## Supplementary Dataset 4 for "Pan-UK Biobank GWAS improves discovery, analysis of genetic architecture, and resolution into ancestry-enriched effects": 303864_file05 (part 21 of 37)

ancestry_1	ancestry_2	gcov	gcov_intercept	gcov_intercept_se	gcov_se	h2_1	h2_2	h2_int_1	h2_int_2	h2_int_se_1	h2_int_se_2	h2_se_1	h2_se_2	lambda_gc_1	lambda_gc_2	mean_chi2_1	mean_chi2_2	missing_data_note_pheno_1	missing_data_note_pheno_2	nrow_sumstats_1	nrow_sumstats_2	phenotype_code_1	phenotype_code_2	ratio_1	ratio_2	ratio_se_1	ratio_se_2	rg	rg_p	rg_se	rg_z
EUR	EUR	0.0051	0.0476	0.0051	0.001	0.0197	0.0107	1.0229	1.0132	0.0076	0.0072	0.0017	0.0014	1.1587	1.1019	1.1887	1.0965			1062577.0	1217311.0	categorical-6150-both_sexes-2	phecode-300-both_sexes	0.1211	0.1368	0.0404	0.0751	0.3529	7.9083e-07	0.0715	4.9376
EUR	EUR	0.0049	0.0458	0.0051	0.001	0.0197	0.0099	1.0229	1.0102	0.0076	0.0072	0.0017	0.0014	1.1587	1.0926	1.1887	1.0876			1062577.0	1217311.0	categorical-6150-both_sexes-2	phecode-300.1-both_sexes	0.1211	0.1164	0.0404	0.0818	0.3484	3.2158e-06	0.0748	4.6565
EUR	EUR	0.0125	0.1103	0.0054	0.0011	0.0197	0.0232	1.0229	1.0131	0.0076	0.0077	0.0017	0.0017	1.1587	1.1811	1.1887	1.2085			1062577.0	1217311.0	categorical-6150-both_sexes-2	phecode-306-both_sexes	0.1211	0.0627	0.0404	0.0371	0.5851	5.571e-36	0.0467	12.5232
EUR	EUR	0.0062	0.0318	0.0051	0.0009	0.0197	0.0134	1.0229	0.9966	0.0076	0.007	0.0017	0.0013	1.1587	1.0926	1.1887	1.1069		Ratio < 0, possibly indicating GC correction	1062577.0	1217311.0	categorical-6150-both_sexes-2	phecode-317-both_sexes	0.1211		0.0404		0.3815	7.1586e-11	0.0585	6.5173
EUR	EUR	0.0106	0.0512	0.0058	0.0011	0.0197	0.0206	1.0229	1.0127	0.0076	0.0072	0.0017	0.0016	1.1587	1.1619	1.1887	1.1856			1062577.0	1217311.0	categorical-6150-both_sexes-2	phecode-318-both_sexes	0.1211	0.0684	0.0404	0.0389	0.5245	9.3366e-20	0.0577	9.0964
EUR	EUR	0.0051	0.0551	0.0048	0.0009	0.0197	0.0103	1.0229	0.9999	0.0076	0.007	0.0017	0.0014	1.1587	1.0741	1.1887	1.088		Ratio < 0, possibly indicating GC correction	1062577.0	1217311.0	categorical-6150-both_sexes-2	phecode-327-both_sexes	0.1211		0.0404		0.3612	1.65e-08	0.064	5.6452
EUR	EUR	0.0052	0.0544	0.005	0.0009	0.0197	0.0108	1.0229	0.9999	0.0076	0.0078	0.0017	0.0014	1.1587	1.0864	1.1887	1.0926		Ratio < 0, possibly indicating GC correction	1062577.0	1217311.0	categorical-6150-both_sexes-2	phecode-327.3-both_sexes	0.1211		0.0404		0.3529	5.1376e-09	0.0604	5.8427
EUR	EUR	0.0271	0.1883	0.007	0.0014	0.0197	0.0766	1.0229	1.0962	0.0076	0.0163	0.0017	0.0038	1.1587	1.5217	1.1887	1.7739			1062577.0	1217311.0	categorical-6150-both_sexes-2	phecode-401-both_sexes	0.1211	0.1243	0.0404	0.021	0.6979	2.2215e-118	0.0302	23.1317
EUR	EUR	0.0271	0.1885	0.0069	0.0014	0.0197	0.0765	1.0229	1.0938	0.0076	0.0162	0.0017	0.0038	1.1587	1.5181	1.1887	1.7708			1062577.0	1217311.0	categorical-6150-both_sexes-2	phecode-401.1-both_sexes	0.1211	0.1217	0.0404	0.0211	0.6975	2.2516e-118	0.0302	23.1311
EUR	EUR	0.0273	0.4776	0.0072	0.0018	0.0197	0.036	1.0229	1.03	0.0076	0.0099	0.0017	0.0024	1.1587	1.2464	1.1887	1.3343			1062577.0	1217311.0	categorical-6150-both_sexes-2	phecode-411-both_sexes	0.1211	0.0896	0.0404	0.0295	1.0257	0.0	0.025	40.9694
EUR	EUR	0.0155	0.3146	0.0059	0.0013	0.0197	0.0121	1.023	1.0016	0.0076	0.0079	0.0017	0.0015	1.1587	1.0802	1.1886	1.0966			1062577.0	1217311.0	categorical-6150-both_sexes-2	phecode-411.1-both_sexes	0.1219	0.0167	0.0404	0.0823	1.0067	5.5727e-87	0.0509	19.7684
EUR	EUR	0.0226	0.2949	0.0063	0.0016	0.0197	0.026	1.0229	1.0068	0.0076	0.0086	0.0017	0.0021	1.1587	1.1651	1.1887	1.2157			1062577.0	1217311.0	categorical-6150-both_sexes-2	phecode-411.2-both_sexes	0.1211	0.0314	0.0404	0.0397	0.9986	1.0281e-154	0.0377	26.4978
EUR	EUR	0.0245	0.5532	0.0068	0.0017	0.0197	0.0297	1.0229	1.0277	0.0076	0.0083	0.0017	0.0021	1.1587	1.2201	1.1887	1.2677			1062577.0	1217311.0	categorical-6150-both_sexes-2	phecode-411.3-both_sexes	0.1211	0.1037	0.0404	0.0308	1.0128	0.0	0.0219	46.2462
EUR	EUR	0.0265	0.4307	0.007	0.0019	0.0197	0.0345	1.0229	1.0309	0.0076	0.0102	0.0017	0.0028	1.1587	1.2201	1.1887	1.3147			1062577.0	1217311.0	categorical-6150-both_sexes-2	phecode-411.4-both_sexes	0.1211	0.0982	0.0404	0.0324	1.015	0.0	0.0267	37.9939
EUR	EUR	0.0275	0.463	0.0073	0.0019	0.0197	0.037	1.0229	1.021	0.0076	0.0102	0.0017	0.0026	1.1587	1.2431	1.1887	1.3308			1062577.0	1217311.0	categorical-6150-both_sexes-2	phecode-411.8-both_sexes	0.1211	0.0634	0.0404	0.031	1.0188	0.0	0.0262	38.8829
EUR	EUR	0.0168	0.2061	0.0053	0.0011	0.0197	0.0216	1.0229	1.0189	0.0076	0.0072	0.0017	0.0015	1.1587	1.1843	1.1887	1.2021			1062577.0	1217311.0	categorical-6150-both_sexes-2	phecode-418-both_sexes	0.1211	0.0935	0.0404	0.0356	0.815	1.1175e-83	0.042	19.381
EUR	EUR	-0.0002	0.0102	0.0061	0.0012	0.0197	0.0254	1.0229	1.0305	0.0076	0.0146	0.0017	0.0023	1.1587	1.1715	1.1887	1.2386			1062577.0	1217311.0	categorical-6150-both_sexes-2	phecode-454-both_sexes	0.1211	0.1277	0.0404	0.0611	-0.0106	0.8416	0.0529	-0.1998
EUR	EUR	-0.0005	0.0099	0.0063	0.0012	0.0197	0.0256	1.0229	1.0383	0.0076	0.0154	0.0017	0.0024	1.1587	1.1779	1.1887	1.2476			1062577.0	1217311.0	categorical-6150-both_sexes-2	phecode-454.1-both_sexes	0.1211	0.1548	0.0404	0.0623	-0.0202	0.7056	0.0534	-0.3777
EUR	EUR	0.0096	0.0913	0.0052	0.001	0.0197	0.0104	1.0229	1.0151	0.0076	0.007	0.0017	0.0014	1.1587	1.0957	1.1887	1.103			1062577.0	1217311.0	categorical-6150-both_sexes-2	phecode-459-both_sexes	0.1211	0.1464	0.0404	0.0681	0.6718	3.6856e-23	0.0678	9.9122
EUR	EUR	0.0008	-0.0042	0.0054	0.001	0.0197	0.0101	1.0229	1.007	0.0076	0.009	0.0017	0.0019	1.1587	1.0588	1.1887	1.0901			1062577.0	1217311.0	categorical-6150-both_sexes-2	phecode-471-both_sexes	0.1211	0.0773	0.0404	0.0994	0.056	0.452	0.0744	0.7521
EUR	EUR	0.01	0.0471	0.0057	0.0012	0.0197	0.0357	1.0229	1.0377	0.0076	0.0123	0.0017	0.0031	1.1587	1.2398	1.1887	1.3409			1062577.0	1217311.0	categorical-6150-both_sexes-2	phecode-495-both_sexes	0.1211	0.1107	0.0404	0.0359	0.3766	7.2003e-16	0.0467	8.0671
EUR	EUR	0.0103	0.0937	0.0058	0.0012	0.0197	0.0206	1.0229	1.0108	0.0076	0.0089	0.0017	0.0022	1.1587	1.1491	1.1887	1.1777			1062577.0	1217311.0	categorical-6150-both_sexes-2	phecode-496.2-both_sexes	0.1211	0.0606	0.0404	0.0499	0.5082	9.7305e-24	0.0506	10.0443
EUR	EUR	0.0101	0.0934	0.0057	0.0011	0.0197	0.0206	1.0229	1.0116	0.0076	0.009	0.0017	0.0022	1.1587	1.1491	1.1887	1.1784			1062577.0	1217311.0	categorical-6150-both_sexes-2	phecode-496.21-both_sexes	0.1211	0.0651	0.0404	0.0507	0.5005	1.8637e-23	0.0501	9.98
EUR	EUR	0.0091	0.069	0.0051	0.0011	0.0197	0.0248	1.0229	1.0411	0.0076	0.0082	0.0017	0.0016	1.1587	1.2234	1.1887	1.2486			1062577.0	1217311.0	categorical-6150-both_sexes-2	phecode-530-both_sexes	0.1211	0.1652	0.0404	0.0332	0.4134	3.1729e-21	0.0437	9.4569
EUR	EUR	0.009	0.0656	0.005	0.0011	0.0197	0.0251	1.0229	1.0307	0.0076	0.0079	0.0017	0.0016	1.1587	1.2103	1.1887	1.2392			1062577.0	1217311.0	categorical-6150-both_sexes-2	phecode-530.1-both_sexes	0.1211	0.1285	0.0404	0.0332	0.403	3.0613e-20	0.0437	9.2168
EUR	EUR	0.0078	0.0607	0.0053	0.0011	0.0197	0.0204	1.0229	1.0179	0.0076	0.0079	0.0017	0.0016	1.1587	1.1683	1.1887	1.1839			1062577.0	1217311.0	categorical-6150-both_sexes-2	phecode-530.11-both_sexes	0.1211	0.0972	0.0404	0.043	0.3884	3.764e-15	0.0494	7.8625
EUR	EUR	0.0088	0.0731	0.0054	0.001	0.0197	0.0168	1.0229	1.009	0.0076	0.0073	0.0017	0.0015	1.1587	1.1396	1.1887	1.1524			1062577.0	1217311.0	categorical-6150-both_sexes-2	phecode-535-both_sexes	0.1211	0.0592	0.0404	0.0479	0.4817	9.2266e-19	0.0545	8.8441
EUR	EUR	0.0068	0.0461	0.0055	0.001	0.0197	0.0258	1.0229	1.0346	0.0076	0.0088	0.0017	0.0021	1.1587	1.2038	1.1887	1.252			1062577.0	1217311.0	categorical-6150-both_sexes-2	phecode-550-both_sexes	0.1211	0.1373	0.0404	0.0348	0.3017	5.0947e-11	0.0459	6.5681
EUR	EUR	0.0085	0.0543	0.0054	0.0011	0.0197	0.0279	1.0229	1.0311	0.0076	0.0084	0.0017	0.0018	1.1587	1.2201	1.1887	1.2549			1062577.0	1217311.0	categorical-6150-both_sexes-2	phecode-550.2-both_sexes	0.1211	0.1222	0.0404	0.0328	0.3614	3.8732e-16	0.0444	8.1425
EUR	EUR	0.0024	0.0158	0.005	0.0009	0.0197	0.0101	1.0229	1.0079	0.0076	0.0074	0.0017	0.0018	1.1587	1.0679	1.1887	1.0829			1062577.0	1217311.0	categorical-6150-both_sexes-2	phecode-550.4-both_sexes	0.1211	0.0952	0.0404	0.0897	0.1673	0.0181	0.0708	2.3627
EUR	EUR	0.0077	0.0427	0.0049	0.001	0.0197	0.0129	1.0229	1.0042	0.0076	0.0067	0.0017	0.0017	1.1587	1.0864	1.1887	1.095			1062577.0	1217311.0	categorical-6150-both_sexes-2	phecode-558-both_sexes	0.1211	0.0439	0.0404	0.071	0.483	3.7046e-15	0.0614	7.8645
EUR	EUR	0.0095	0.0377	0.0055	0.0011	0.0197	0.0437	1.0229	1.0188	0.0076	0.0115	0.0017	0.0026	1.1587	1.2597	1.1887	1.3468			1062577.0	1217311.0	categorical-6150-both_sexes-2	phecode-562-both_sexes	0.1211	0.0543	0.0404	0.0331	0.3248	1.1081e-16	0.0392	8.2926
EUR	EUR	0.0095	0.0376	0.0055	0.0011	0.0197	0.0437	1.0229	1.0199	0.0076	0.0115	0.0017	0.0026	1.1587	1.2631	1.1887	1.3479			1062577.0	1217311.0	categorical-6150-both_sexes-2	phecode-562.1-both_sexes	0.1211	0.0573	0.0404	0.0331	0.3252	8.4668e-17	0.0391	8.3245
EUR	EUR	0.0092	0.0577	0.0051	0.001	0.0197	0.0179	1.0229	1.0107	0.0076	0.0073	0.0017	0.0016	1.1587	1.1364	1.1887	1.1452			1062577.0	1217311.0	categorical-6150-both_sexes-2	phecode-564-both_sexes	0.1211	0.0739	0.0404	0.0503	0.4904	2.911e-21	0.0518	9.4659
EUR	EUR	0.0076	0.0247	0.0051	0.0011	0.0197	0.0191	1.0229	1.0223	0.0076	0.0099	0.0017	0.002	1.1587	1.1364	1.1887	1.1862			1062577.0	1217311.0	categorical-6150-both_sexes-2	phecode-574-both_sexes	0.1211	0.1195	0.0404	0.0534	0.3902	4.044e-11	0.0591	6.6025
EUR	EUR	0.0076	0.0227	0.005	0.0011	0.0197	0.0175	1.0229	1.02	0.0076	0.0099	0.0017	0.0019	1.1587	1.1301	1.1887	1.1686			1062577.0	1217311.0	categorical-6150-both_sexes-2	phecode-574.1-both_sexes	0.1211	0.1183	0.0404	0.0588	0.409	2.1206e-11	0.0611	6.6975
EUR	EUR	0.0022	0.0242	0.0052	0.001	0.0197	0.0095	1.0229	1.0009	0.0076	0.0074	0.0017	0.0013	1.1587	1.0741	1.1887	1.0797			1062577.0	1217311.0	categorical-6150-both_sexes-2	phecode-594.1-both_sexes	0.1211	0.0115	0.0404	0.0929	0.1636	0.0255	0.0732	2.2337
EUR	EUR	0.0064	0.03	0.0052	0.001	0.0197	0.0087	1.0229	1.0034	0.0076	0.0075	0.0017	0.0015	1.1587	1.0649	1.1887	1.0703			1062577.0	1217311.0	categorical-6150-both_sexes-2	phecode-714.1-both_sexes	0.1211	0.0482	0.0404	0.1062	0.4852	7.3762e-11	0.0745	6.5128
EUR	EUR	0.0096	0.0546	0.0057	0.0011	0.0197	0.0357	1.0229	1.0322	0.0076	0.0084	0.0017	0.0019	1.1587	1.2831	1.1887	1.3338			1062577.0	1217311.0	categorical-6150-both_sexes-2	phecode-716-both_sexes	0.1211	0.0965	0.0404	0.0251	0.3604	9.8814e-17	0.0434	8.3062
EUR	EUR	0.0062	0.028	0.0055	0.0011	0.0197	0.0261	1.0229	1.0214	0.0076	0.0082	0.0017	0.0018	1.1587	1.1973	1.1887	1.2313			1062577.0	1217311.0	categorical-6150-both_sexes-2	phecode-716.2-both_sexes	0.1211	0.0924	0.0404	0.0355	0.2745	3.3447e-08	0.0497	5.5224
EUR	EUR	0.0096	0.0544	0.0056	0.0011	0.0197	0.0357	1.0229	1.032	0.0076	0.0083	0.0017	0.0019	1.1587	1.2831	1.1887	1.3342			1062577.0	1217311.0	categorical-6150-both_sexes-2	phecode-716.9-both_sexes	0.1211	0.0958	0.0404	0.0249	0.3635	3.8094e-17	0.0432	8.4186
EUR	EUR	0.005	0.0172	0.0053	0.001	0.0197	0.0105	1.0229	1.0008	0.0076	0.0068	0.0017	0.0014	1.1587	1.0802	1.1887	1.0882			1062577.0	1217311.0	categorical-6150-both_sexes-2	phecode-720-both_sexes	0.1211	0.0088	0.0404	0.0775	0.3508	1.2126e-06	0.0723	4.8536
EUR	EUR	0.0063	0.0222	0.0055	0.001	0.0197	0.0089	1.0229	1.02	0.0076	0.0068	0.0017	0.0012	1.1587	1.0895	1.1887	1.0947			1062577.0	1217311.0	categorical-6150-both_sexes-2	phecode-722-both_sexes	0.1211	0.2115	0.0404	0.0714	0.4725	6.6727e-09	0.0815	5.799
EUR	EUR	0.0067	0.0263	0.0051	0.001	0.0197	0.0166	1.0229	0.9969	0.0076	0.007	0.0017	0.0015	1.1587	1.1238	1.1887	1.1351		Ratio < 0, possibly indicating GC correction	1062577.0	1217311.0	categorical-6150-both_sexes-2	phecode-726-both_sexes	0.1211		0.0404		0.372	8.5331e-13	0.052	7.1523
EUR	EUR	0.0023	0.0053	0.0058	0.001	0.0197	0.0103	1.0229	0.9932	0.0076	0.0066	0.0017	0.0013	1.1587	1.071	1.1887	1.0802		Ratio < 0, possibly indicating GC correction	1062577.0	1217311.0	categorical-6150-both_sexes-2	phecode-735.2-both_sexes	0.1215		0.0404		0.1632	0.0239	0.0723	2.2581
EUR	EUR	0.0014	0.001	0.005	0.0011	0.0197	0.0149	1.0229	1.0058	0.0076	0.0083	0.0017	0.0016	1.1587	1.1113	1.1887	1.1302			1062577.0	1217311.0	categorical-6150-both_sexes-2	phecode-735.3-both_sexes	0.1211	0.0448	0.0404	0.0638	0.0815	0.2011	0.0638	1.2785
EUR	EUR	0.0071	0.0434	0.0055	0.001	0.0197	0.0243	1.0229	1.024	0.0076	0.0115	0.0017	0.0028	1.1587	1.1843	1.1887	1.2414			1062577.0	1217311.0	categorical-6150-both_sexes-2	phecode-740-both_sexes	0.1211	0.0992	0.0404	0.0477	0.3228	1.2164e-12	0.0454	7.1035
EUR	EUR	0.0039	0.0194	0.0055	0.001	0.0197	0.0216	1.0229	1.0266	0.0076	0.0103	0.0017	0.0024	1.1587	1.1619	1.1887	1.2105			1062577.0	1217311.0	categorical-6150-both_sexes-2	phecode-740.1-both_sexes	0.1211	0.1262	0.0404	0.0487	0.1909	7.4019e-05	0.0482	3.963
EUR	EUR	0.0078	0.0524	0.0054	0.001	0.0197	0.0158	1.0229	1.0022	0.0076	0.0094	0.0017	0.0022	1.1587	1.1207	1.1887	1.1369			1062577.0	1217311.0	categorical-6150-both_sexes-2	phecode-740.9-both_sexes	0.1211	0.0164	0.0404	0.0685	0.4394	4.4217e-14	0.0582	7.5479
EUR	EUR	0.001	0.0287	0.0052	0.0009	0.0197	0.0103	1.0229	1.0051	0.0076	0.0087	0.0017	0.0017	1.1587	1.0741	1.1887	1.0945			1062577.0	1217311.0	categorical-6150-both_sexes-2	phecode-743.1-both_sexes	0.1211	0.054	0.0404	0.0921	0.0729	0.2773	0.0671	1.0864
EUR	EUR	0.001	0.0287	0.0052	0.0009	0.0197	0.0102	1.0229	1.0045	0.0076	0.0087	0.0017	0.0017	1.1587	1.0741	1.1887	1.0936			1062577.0	1217311.0	categorical-6150-both_sexes-2	phecode-743.11-both_sexes	0.1211	0.0483	0.0404	0.0932	0.0736	0.2736	0.0672	1.0949
EUR	EUR	0.0094	0.0491	0.0057	0.001	0.0197	0.0157	1.0229	1.0187	0.0076	0.0074	0.0017	0.0015	1.1587	1.1428	1.1887	1.1525			1062577.0	1217311.0	categorical-6150-both_sexes-2	phecode-760-both_sexes	0.1211	0.1226	0.0404	0.0488	0.5356	8.2343e-22	0.0558	9.597
EUR	EUR	0.0103	0.0658	0.0054	0.001	0.0197	0.0196	1.0229	1.0135	0.0076	0.008	0.0017	0.0016	1.1587	1.1459	1.1887	1.1796			1062577.0	1217311.0	categorical-6150-both_sexes-2	phecode-785-both_sexes	0.1211	0.0753	0.0404	0.0447	0.5249	3.1901e-23	0.0529	9.9266
EUR	EUR	0.0047	0.0649	0.0053	0.0009	0.0197	0.009	1.0229	1.0099	0.0076	0.0074	0.0017	0.0014	1.1587	1.0772	1.1887	1.0861			1062577.0	1217311.0	categorical-6150-both_sexes-2	phecode-788-both_sexes	0.1211	0.1144	0.0404	0.0859	0.3538	2.8001e-07	0.0689	5.1364
EUR	EUR	0.0025	0.0102	0.0056	0.0009	0.0197	0.0156	1.0229	1.0125	0.0076	0.0076	0.0017	0.0017	1.1587	1.1238	1.1887	1.147			1062577.0	1217311.0	categorical-6150-both_sexes-2	phecode-835-both_sexes	0.1211	0.0847	0.0404	0.052	0.1411	0.0128	0.0567	2.4899
EUR	EUR	0.0067	0.0427	0.0054	0.001	0.0197	0.0125	1.0229	1.0137	0.0076	0.0075	0.0017	0.0014	1.1587	1.0988	1.1887	1.1179			1062577.0	1217311.0	categorical-6150-both_sexes-2	phecode-960-both_sexes	0.1211	0.1158	0.0404	0.0632	0.426	6.9093e-11	0.0653	6.5226
EUR	EUR	0.0064	0.0425	0.0053	0.001	0.0197	0.0115	1.0229	1.0068	0.0076	0.0074	0.0017	0.0014	1.1587	1.0926	1.1887	1.1026			1062577.0	1217311.0	categorical-6150-both_sexes-2	phecode-960.2-both_sexes	0.1211	0.0659	0.0404	0.0726	0.4232	2.4771e-09	0.071	5.963
EUR	EUR	0.004	0.0224	0.0053	0.001	0.0197	0.009	1.0228	1.0139	0.0076	0.0067	0.0017	0.0012	1.1587	1.0864	1.1886	1.091			1062577.0	1217311.0	categorical-6150-both_sexes-2	prescriptions-GABA_agonist|sedative-both_sexes	0.121	0.153	0.0404	0.0732	0.302	8.4204e-05	0.0768	3.9321
EUR	EUR	0.0062	0.0232	0.0052	0.001	0.0197	0.0103	1.0227	1.0348	0.0075	0.0071	0.0017	0.0013	1.1587	1.1144	1.1887	1.1226			1062577.0	1217311.0	categorical-6150-both_sexes-2	prescriptions-SSRI|selective_serotonin_re-uptake_inhibitor-both_sexes	0.1202	0.2839	0.0398	0.0576	0.4364	2.5833e-11	0.0654	6.6686
EUR	EUR	0.007	0.0327	0.0055	0.0011	0.0197	0.0157	1.0229	1.0571	0.0076	0.0086	0.0017	0.0018	1.1587	1.1619	1.1887	1.194			1062577.0	1217311.0	categorical-6150-both_sexes-2	prescriptions-albuterol-both_sexes	0.1211	0.2944	0.0404	0.0441	0.3984	1.4687e-11	0.059	6.751
EUR	EUR	0.0077	0.0259	0.005	0.0009	0.0197	0.0067	1.0229	1.0162	0.0076	0.007	0.0017	0.0011	1.1587	1.071	1.1887	1.0739			1062577.0	1217311.0	categorical-6150-both_sexes-2	prescriptions-alpha1-antagonist|alpha_blocker-both_sexes	0.1211	0.2195	0.0404	0.0942	0.6734	9.3987e-13	0.0943	7.139
EUR	EUR	0.0046	0.0292	0.0051	0.0009	0.0197	0.0058	1.0229	1.063	0.0076	0.0069	0.0017	0.0012	1.1587	1.1113	1.1887	1.1123			1062577.0	1217311.0	categorical-6150-both_sexes-2	prescriptions-amoxicillin_clavulanic_acid-both_sexes	0.1211	0.5612	0.0404	0.0616	0.4302	7.6797e-06	0.0962	4.4739
EUR	EUR	0.0064	0.0384	0.0054	0.0009	0.0197	0.0088	1.0229	1.0192	0.0076	0.0073	0.0017	0.0012	1.1587	1.0926	1.1887	1.0949			1062577.0	1217311.0	categorical-6150-both_sexes-2	prescriptions-anticonvulsant|voltage-gated_calcium_channel_inhibitor|neuropathy-both_sexes	0.1211	0.2026	0.0404	0.0774	0.4871	1.0585e-10	0.0754	6.4584
EUR	EUR	0.0104	0.0667	0.0055	0.0011	0.0197	0.0142	1.0229	1.0868	0.0076	0.0082	0.0017	0.0015	1.1587	1.1973	1.1887	1.2079			1062577.0	1217311.0	categorical-6150-both_sexes-2	prescriptions-antipyretic-both_sexes	0.1211	0.4174	0.0404	0.0396	0.6253	4.0966e-23	0.0632	9.9016
EUR	EUR	0.005	0.0221	0.0047	0.0008	0.0197	0.008	1.0229	1.0292	0.0076	0.0075	0.0017	0.0013	1.1587	1.0895	1.1887	1.0998			1062577.0	1217311.0	categorical-6150-both_sexes-2	prescriptions-antispasmodic-both_sexes	0.1211	0.2927	0.0404	0.0754	0.4002	4.6075e-09	0.0683	5.8608
EUR	EUR	0.0124	0.0274	0.0056	0.0011	0.0197	0.0224	1.0229	1.056	0.0076	0.0085	0.0017	0.0019	1.1587	1.207	1.1887	1.2493			1062577.0	1217311.0	categorical-6150-both_sexes-2	prescriptions-bendroflumethiazide-both_sexes	0.1211	0.2246	0.0404	0.0343	0.5896	5.4782e-36	0.0471	12.5246
EUR	EUR	0.0046	0.0292	0.0051	0.0009	0.0197	0.0058	1.0229	1.063	0.0076	0.0069	0.0017	0.0012	1.1587	1.1113	1.1887	1.1123			1062577.0	1217311.0	categorical-6150-both_sexes-2	prescriptions-beta-lactam_antibiotic|beta-lactamase_inhibitor|antibiotic-both_sexes	0.1211	0.5612	0.0404	0.0617	0.4302	7.6797e-06	0.0962	4.4739
EUR	EUR	0.007	0.0327	0.0055	0.0011	0.0197	0.0157	1.0229	1.0571	0.0076	0.0086	0.0017	0.0018	1.1587	1.1619	1.1887	1.194			1062577.0	1217311.0	categorical-6150-both_sexes-2	prescriptions-beta2-agonist|bronchodilator|asthma-both_sexes	0.1211	0.2944	0.0404	0.0441	0.3984	1.4687e-11	0.059	6.751
EUR	EUR	0.0104	0.0672	0.006	0.0011	0.0197	0.0189	1.0229	1.0408	0.0076	0.0086	0.0017	0.0015	1.1587	1.1811	1.1887	1.2031			1062577.0	1217311.0	categorical-6150-both_sexes-2	prescriptions-biguanides|diabetes-both_sexes	0.1211	0.2008	0.0404	0.0425	0.5368	6.1237e-26	0.051	10.5324
EUR	EUR	0.0051	0.0236	0.005	0.001	0.0197	0.0094	1.0229	1.0293	0.0076	0.0071	0.0017	0.0015	1.1587	1.105	1.1887	1.1097			1062577.0	1217311.0	categorical-6150-both_sexes-2	prescriptions-citalopram-both_sexes	0.1211	0.2668	0.0404	0.0649	0.3721	8.8841e-07	0.0757	4.9149
EUR	EUR	0.0065	0.0281	0.0054	0.001	0.0197	0.0071	1.0229	1.044	0.0076	0.0076	0.0017	0.0014	1.1587	1.0957	1.1887	1.1055			1062577.0	1217311.0	categorical-6150-both_sexes-2	prescriptions-clarithromycin-both_sexes	0.1211	0.4167	0.0404	0.072	0.5453	1.3315e-09	0.0899	6.0635
EUR	EUR	0.0035	0.0211	0.0051	0.0009	0.0197	0.0075	1.0229	1.0446	0.0076	0.0081	0.0017	0.0013	1.1587	1.1082	1.1887	1.1088			1062577.0	1217311.0	categorical-6150-both_sexes-2	prescriptions-corticosteroid|aminoglycoside_antibiotic|antibiotic-both_sexes	0.1211	0.4097	0.0404	0.0749	0.2871	0.0003	0.0796	3.606
EUR	EUR	0.0035	0.0211	0.0051	0.0009	0.0197	0.0075	1.0229	1.0446	0.0076	0.0081	0.0017	0.0013	1.1587	1.1082	1.1887	1.1088			1062577.0	1217311.0	categorical-6150-both_sexes-2	prescriptions-dexamethasone_acetic_acid_neomycin-both_sexes	0.1211	0.4097	0.0404	0.0749	0.2871	0.0003	0.0796	3.606
EUR	EUR	0.0064	0.0201	0.0056	0.001	0.0197	0.0089	1.0229	1.0466	0.0076	0.007	0.0017	0.0012	1.1587	1.1301	1.1887	1.1249			1062577.0	1217311.0	categorical-6150-both_sexes-2	prescriptions-diazepam-both_sexes	0.1211	0.3734	0.0404	0.0564	0.4821	2.6773e-11	0.0724	6.6633
EUR	EUR	0.0076	0.0274	0.0053	0.001	0.0197	0.008	1.0229	1.0103	0.0076	0.0069	0.0017	0.0012	1.1587	1.0741	1.1887	1.0789			1062577.0	1217311.0	categorical-6150-both_sexes-2	prescriptions-doxazosin-both_sexes	0.1211	0.1303	0.0404	0.0878	0.6059	1.4058e-12	0.0855	7.0835
EUR	EUR	0.0062	0.0232	0.0052	0.001	0.0197	0.0103	1.0229	1.0349	0.0076	0.0068	0.0017	0.0013	1.1587	1.1144	1.1887	1.123			1062577.0	1217311.0	categorical-6150-both_sexes-2	prescriptions-fluoxetine-both_sexes	0.1211	0.2835	0.0404	0.0555	0.4361	5.4467e-11	0.0665	6.5582
EUR	EUR	0.0064	0.0384	0.0054	0.0009	0.0197	0.0088	1.0229	1.0192	0.0076	0.0073	0.0017	0.0012	1.1587	1.0926	1.1887	1.0949			1062577.0	1217311.0	categorical-6150-both_sexes-2	prescriptions-gabapentin-both_sexes	0.1211	0.2026	0.0404	0.0774	0.4871	1.0585e-10	0.0754	6.4584
EUR	EUR	0.0054	0.013	0.0052	0.0009	0.0197	0.0068	1.0229	1.061	0.0076	0.007	0.0017	0.0012	1.1587	1.1175	1.1887	1.1183			1062577.0	1217311.0	categorical-6150-both_sexes-2	prescriptions-hydrocortisone-both_sexes	0.1211	0.5159	0.0404	0.0593	0.4677	2.514e-07	0.0907	5.1567
EUR	EUR	0.1085	1.1083	0.0203	0.005	0.1085	0.1085	1.1083	1.1083	0.0203	0.0203	0.005	0.005	1.6448	1.6448	2.0743	2.0743			1062577.0	1217311.0	categorical-6150-both_sexes-4	categorical-6150-both_sexes-4	0.1008	0.1008	0.0189	0.0189	1.0	0.0	3.9956e-07	2502749.3116
EUR	EUR	0.0027	-0.0056	0.0067	0.0014	0.1085	0.0084	1.1083	1.0051	0.0203	0.0072	0.005	0.0014	1.6448	1.0741	2.0743	1.0746			1062577.0	1217311.0	categorical-6150-both_sexes-4	categorical-6151-both_sexes-7	0.1008	0.068	0.0189	0.096	0.0908	0.049	0.0461	1.9684
EUR	EUR	-0.0038	0.0081	0.0084	0.002	0.1085	0.0657	1.1083	1.0987	0.0203	0.0201	0.005	0.0057	1.6448	1.3824	2.0743	1.6665			1062577.0	1217311.0	categorical-6150-both_sexes-4	categorical-6152-both_sexes-100	0.1008	0.1481	0.0189	0.0302	-0.0451	0.0636	0.0243	-1.8552
EUR	EUR	0.0088	0.02	0.0087	0.0021	0.1085	0.0491	1.1083	1.0734	0.0202	0.0177	0.005	0.0048	1.6448	1.3068	2.0744	1.5029			1062577.0	1217311.0	categorical-6150-both_sexes-4	categorical-6152-both_sexes-8	0.1008	0.146	0.0188	0.0352	0.1201	4.1503e-05	0.0293	4.099
EUR	EUR	-0.032	-0.1402	0.0068	0.0018	0.1085	0.0529	1.1083	1.0502	0.0203	0.0097	0.005	0.0024	1.6448	1.421	2.0743	1.4887			1062577.0	1217311.0	categorical-6150-both_sexes-4	categorical-6154-both_sexes-100	0.1008	0.1027	0.0189	0.0198	-0.422	8.0787e-75	0.0231	-18.3013
EUR	EUR	0.0013	-0.0196	0.0069	0.0018	0.1085	0.0194	1.1083	1.0125	0.0203	0.0073	0.005	0.0015	1.6448	1.1619	2.0743	1.1726			1062577.0	1217311.0	categorical-6150-both_sexes-4	categorical-6154-both_sexes-2	0.1008	0.0724	0.0189	0.0424	0.0276	0.4835	0.0394	0.7007
EUR	EUR	0.0145	0.0384	0.0082	0.0021	0.1085	0.0406	1.1083	1.0389	0.0203	0.0091	0.005	0.0022	1.6448	1.3203	2.0743	1.3843			1062577.0	1217311.0	categorical-6150-both_sexes-4	categorical-6154-both_sexes-3	0.1008	0.1011	0.0189	0.0237	0.2192	4.2519e-11	0.0332	6.595
EUR	EUR	0.0154	0.0707	0.0062	0.0014	0.1085	0.0194	1.1083	1.026	0.0203	0.0069	0.005	0.0014	1.6448	1.1715	2.0743	1.1866			1062577.0	1217311.0	categorical-6150-both_sexes-4	categorical-6154-both_sexes-5	0.1008	0.1394	0.0189	0.0371	0.3356	7.5177e-25	0.0326	10.2938
EUR	EUR	0.0039	0.0215	0.0076	0.0018	0.1085	0.0271	1.1083	1.0173	0.0203	0.0082	0.005	0.0016	1.6448	1.2234	2.0743	1.2482			1062577.0	1217311.0	categorical-6150-both_sexes-4	categorical-6155-both_sexes-100	0.1008	0.0698	0.0189	0.0332	0.0725	0.0284	0.0331	2.192
EUR	EUR	0.0098	0.0553	0.0069	0.0017	0.1085	0.0304	1.1083	1.044	0.0203	0.0087	0.005	0.0017	1.6448	1.2664	2.0743	1.3025			1062577.0	1217311.0	categorical-6150-both_sexes-4	categorical-6159-both_sexes-3	0.1008	0.1455	0.0189	0.0289	0.1708	2.7836e-08	0.0307	5.5545
EUR	EUR	0.0094	0.041	0.0075	0.0019	0.1085	0.018	1.1083	1.0241	0.0203	0.0082	0.005	0.0015	1.6448	1.1587	2.0743	1.177			1062577.0	1217311.0	categorical-6150-both_sexes-4	categorical-6159-both_sexes-5	0.1008	0.136	0.0189	0.0462	0.2115	3.0936e-06	0.0453	4.6645
EUR	EUR	0.0123	0.0353	0.0066	0.0016	0.1085	0.0107	1.1083	1.0036	0.0203	0.0065	0.005	0.0012	1.6448	1.0895	2.0743	1.0949			1062577.0	1217311.0	categorical-6150-both_sexes-4	categorical-6159-both_sexes-8	0.1008	0.0378	0.0189	0.0681	0.3603	1.7421e-14	0.047	7.6684
EUR	EUR	-0.0101	-0.0611	0.0071	0.0016	0.1085	0.0323	1.1083	1.0317	0.0203	0.0085	0.005	0.0017	1.6448	1.2597	2.0743	1.3029			1062577.0	1217311.0	categorical-6150-both_sexes-4	categorical-6160-both_sexes-1	0.1008	0.1047	0.0189	0.0281	-0.1712	1.4121e-10	0.0267	-6.4146
EUR	EUR	0.0126	0.0357	0.0083	0.0021	0.1085	0.0325	1.1083	1.0351	0.0203	0.0086	0.005	0.0018	1.6448	1.2664	2.0743	1.3132			1062577.0	1217311.0	categorical-6150-both_sexes-4	categorical-6160-both_sexes-100	0.1008	0.112	0.0189	0.0274	0.2123	4.203e-11	0.0322	6.5967
EUR	EUR	0.0008	0.0317	0.0076	0.0019	0.1085	0.0332	1.1083	1.0296	0.0203	0.0082	0.005	0.0017	1.6448	1.2631	2.0743	1.3165			1062577.0	1217311.0	categorical-6150-both_sexes-4	categorical-6160-both_sexes-2	0.1008	0.0934	0.0189	0.0258	0.0131	0.6806	0.0318	0.4116
EUR	EUR	-0.0131	-0.0143	0.0087	0.0024	0.1085	0.045	1.1083	1.0566	0.0203	0.0089	0.005	0.0023	1.6448	1.3719	2.0743	1.4432			1062577.0	1217311.0	categorical-6150-both_sexes-4	categorical-6160-both_sexes-3	0.1008	0.1277	0.0189	0.0201	-0.1869	8.0114e-09	0.0324	-5.7682
EUR	EUR	-0.0092	-0.0213	0.0063	0.0014	0.1085	0.0158	1.1083	1.0051	0.0203	0.0078	0.005	0.0015	1.6448	1.1238	2.0743	1.1435			1062577.0	1217311.0	categorical-6150-both_sexes-4	categorical-6160-both_sexes-4	0.1008	0.0353	0.0189	0.0544	-0.2209	4.5309e-11	0.0335	-6.5856
EUR	EUR	-0.0077	-0.0309	0.0072	0.0016	0.1085	0.0206	1.1083	1.0262	0.0203	0.0074	0.005	0.0015	1.6448	1.1843	2.0743	1.2033			1062577.0	1217311.0	categorical-6150-both_sexes-4	categorical-6160-both_sexes-5	0.1008	0.1289	0.0189	0.0364	-0.1633	1.4491e-06	0.0339	-4.8181
EUR	EUR	-0.0087	-0.0259	0.0088	0.0021	0.1085	0.0292	1.1083	1.0527	0.0203	0.0095	0.005	0.0021	1.6448	1.2597	2.0743	1.2992			1062577.0	1217311.0	categorical-6150-both_sexes-4	categorical-6162-both_sexes-2	0.1008	0.176	0.0189	0.0318	-0.1551	2.52e-05	0.0368	-4.213
EUR	EUR	-0.0106	-0.0659	0.007	0.0017	0.1085	0.0252	1.1083	1.027	0.0203	0.0075	0.005	0.0016	1.6448	1.2136	2.0743	1.2397			1062577.0	1217311.0	categorical-6150-both_sexes-4	categorical-6162-both_sexes-4	0.1008	0.1125	0.0189	0.0312	-0.2022	1.5794e-09	0.0335	-6.036
EUR	EUR	0.0155	0.0669	0.0064	0.0015	0.1085	0.0216	1.1083	1.0335	0.0203	0.0075	0.005	0.0015	1.6448	1.1843	2.0743	1.2143			1062577.0	1217311.0	categorical-6150-both_sexes-4	categorical-6164-both_sexes-100	0.1008	0.1562	0.0189	0.035	0.3197	8.8805e-27	0.0298	10.7126
EUR	EUR	-0.0148	-0.0798	0.0071	0.0018	0.1085	0.0422	1.1083	1.0439	0.0203	0.01	0.005	0.0021	1.6448	1.3374	2.0743	1.4058			1062577.0	1217311.0	categorical-6150-both_sexes-4	categorical-6164-both_sexes-2	0.1008	0.1081	0.0189	0.0246	-0.2182	1.9765e-16	0.0265	-8.2235
EUR	EUR	-0.0145	-0.0721	0.0064	0.0015	0.1085	0.0234	1.1083	1.0274	0.0203	0.0076	0.005	0.0014	1.6448	1.1973	2.0743	1.2247			1062577.0	1217311.0	categorical-6150-both_sexes-4	categorical-6164-both_sexes-3	0.1008	0.122	0.0189	0.0339	-0.2877	1.7505e-22	0.0295	-9.7553
EUR	EUR	-0.012	-0.0237	0.0078	0.0019	0.1085	0.0358	1.1083	1.025	0.0203	0.0085	0.005	0.0018	1.6448	1.2865	2.0743	1.3301			1062577.0	1217311.0	categorical-6150-both_sexes-4	categorical-6164-both_sexes-4	0.1008	0.0759	0.0189	0.0258	-0.1929	2.6508e-11	0.0289	-6.6648
EUR	EUR	-0.0118	-0.0556	0.0073	0.0018	0.1085	0.03	1.1083	1.0333	0.0203	0.0078	0.005	0.0017	1.6448	1.2431	2.0743	1.2889			1062577.0	1217311.0	categorical-6150-both_sexes-4	categorical-6164-both_sexes-5	0.1008	0.1153	0.0189	0.0271	-0.2072	2.8841e-11	0.0311	-6.6524
EUR	EUR	-0.0027	-0.0255	0.0077	0.0019	0.1085	0.0229	1.1083	1.0263	0.0209	0.0077	0.0051	0.0017	1.6448	1.2005	2.0746	1.2227			1062577.0	1217311.0	categorical-6150-both_sexes-4	categorical-6179-both_sexes-1	0.1008	0.1181	0.0194	0.0347	-0.0544	0.1683	0.0394	-1.3778
EUR	EUR	0.006	0.0335	0.0082	0.0021	0.1085	0.0264	1.108	1.036	0.0205	0.0082	0.005	0.002	1.6448	1.2365	2.0746	1.263			1062577.0	1217311.0	categorical-6150-both_sexes-4	categorical-6179-both_sexes-100	0.1005	0.1371	0.0191	0.0313	0.1122	0.0046	0.0396	2.8308
EUR	EUR	-0.0089	-0.0372	0.0066	0.0015	0.1085	0.0211	1.1083	1.019	0.0203	0.0076	0.005	0.0017	1.6448	1.1747	2.0743	1.1955			1062577.0	1217311.0	categorical-6150-both_sexes-4	categorical-6179-both_sexes-2	0.1008	0.0973	0.0189	0.039	-0.1858	1.4073e-09	0.0307	-6.0546
EUR	EUR	-0.0038	-0.0238	0.0066	0.0014	0.1085	0.0119	1.1083	1.0229	0.0203	0.0066	0.005	0.0013	1.6448	1.1113	2.0743	1.1227			1062577.0	1217311.0	categorical-6150-both_sexes-4	categorical-670-both_sexes-1	0.1008	0.1865	0.0189	0.0541	-0.1067	0.0044	0.0375	-2.8461
EUR	EUR	-0.0095	-0.046	0.0077	0.0018	0.1085	0.0286	1.1083	1.0264	0.0203	0.009	0.005	0.0017	1.6448	1.2431	2.0743	1.2638			1062577.0	1217311.0	categorical-6150-both_sexes-4	categorical-680-both_sexes-1	0.1008	0.1001	0.0189	0.0342	-0.1704	5.7876e-08	0.0314	-5.4252
EUR	EUR	0.0165	0.0732	0.0064	0.0015	0.1085	0.0305	1.1083	1.0565	0.0203	0.0086	0.005	0.0018	1.6448	1.2865	2.0743	1.314			1062577.0	1217311.0	categorical-6150-both_sexes-4	categorical-680-both_sexes-3	0.1008	0.1801	0.0189	0.0275	0.2875	2.9079e-29	0.0256	11.2299
EUR	EUR	0.0169	0.0906	0.009	0.0023	0.1085	0.1413	1.1083	1.2172	0.0203	0.0343	0.005	0.0117	1.6448	1.7965	2.0743	2.3697			1062577.0	1217311.0	categorical-6150-both_sexes-4	continuous-102-both_sexes-irnt	0.1008	0.1586	0.0189	0.0251	0.1365	1.1904e-13	0.0184	7.4178
EUR	EUR	0.0174	0.0017	0.0072	0.002	0.1085	0.0761	1.1083	1.0566	0.0203	0.011	0.005	0.0033	1.6448	1.5144	2.0743	1.6414			1062577.0	1217311.0	categorical-6150-both_sexes-4	continuous-1050-both_sexes	0.1008	0.0882	0.0189	0.0172	0.1919	2.3483e-17	0.0226	8.4751
EUR	EUR	0.0302	0.0828	0.0082	0.0024	0.1085	0.1091	1.1083	1.0939	0.0203	0.0138	0.005	0.004	1.6448	1.7609	2.0743	1.9929			1062577.0	1217311.0	categorical-6150-both_sexes-4	continuous-1070-both_sexes	0.1008	0.0946	0.0189	0.0139	0.2773	5.3893e-34	0.0228	12.1551
EUR	EUR	0.0059	0.0043	0.009	0.0023	0.1085	0.0509	1.1083	1.0764	0.0203	0.0104	0.005	0.0025	1.6448	1.4245	2.0743	1.5112			1062577.0	1217311.0	categorical-6150-both_sexes-4	continuous-1110-both_sexes	0.1008	0.1495	0.0189	0.0204	0.0793	0.0089	0.0303	2.6155
EUR	EUR	0.0077	0.0092	0.0081	0.0024	0.1085	0.0431	1.1083	1.0432	0.0203	0.0086	0.005	0.0024	1.6448	1.3101	2.0743	1.3545			1062577.0	1217311.0	categorical-6150-both_sexes-4	continuous-1120-both_sexes	0.1008	0.1219	0.0189	0.0244	0.1125	0.0009	0.034	3.3099
EUR	EUR	-0.0046	-0.0117	0.007	0.0016	0.1085	0.0133	1.1083	1.0078	0.0203	0.0067	0.005	0.0015	1.6448	1.0926	2.0743	1.1015			1062577.0	1217311.0	categorical-6150-both_sexes-4	continuous-1140-both_sexes	0.1008	0.0771	0.0189	0.0661	-0.1222	0.0036	0.042	-2.9122
EUR	EUR	-0.0073	-0.0184	0.0095	0.0025	0.1085	0.0717	1.1083	1.0563	0.0203	0.0102	0.005	0.0032	1.6448	1.5035	2.0743	1.6608			1062577.0	1217311.0	categorical-6150-both_sexes-4	continuous-1160-both_sexes	0.1008	0.0851	0.0189	0.0154	-0.0827	0.0044	0.0291	-2.8464
EUR	EUR	-0.0059	-0.0013	0.0095	0.0026	0.1085	0.111	1.1083	1.1569	0.0203	0.0142	0.005	0.0042	1.6448	1.7569	2.0743	2.0077			1062577.0	1217311.0	categorical-6150-both_sexes-4	continuous-1180-both_sexes	0.1008	0.1557	0.0189	0.0141	-0.0542	0.0225	0.0237	-2.2812
EUR	EUR	0.0078	0.0497	0.0067	0.0016	0.1085	0.049	1.1083	1.0462	0.0203	0.0102	0.005	0.0025	1.6448	1.3789	2.0743	1.4599			1062577.0	1217311.0	categorical-6150-both_sexes-4	continuous-1220-both_sexes	0.1008	0.1004	0.0189	0.0223	0.1067	5.8593e-07	0.0214	4.9958
EUR	EUR	0.0134	-0.0071	0.0083	0.0021	0.1085	0.0567	1.1083	1.0382	0.0203	0.0109	0.005	0.0026	1.6448	1.421	2.0743	1.5256			1062577.0	1217311.0	categorical-6150-both_sexes-4	continuous-1239-both_sexes	0.1008	0.0727	0.0189	0.0208	0.1707	2.0675e-10	0.0269	6.3562
EUR	EUR	-0.0082	-0.0375	0.0092	0.0025	0.1085	0.0879	1.1083	1.1112	0.0203	0.0127	0.005	0.0039	1.6448	1.607	2.0743	1.8088			1062577.0	1217311.0	categorical-6150-both_sexes-4	continuous-1249-both_sexes	0.1008	0.1375	0.0189	0.0158	-0.0842	0.0007	0.0249	-3.3877
EUR	EUR	0.0053	0.0308	0.0063	0.0014	0.1085	0.0107	1.1083	1.0155	0.0203	0.0072	0.005	0.0015	1.6448	1.0926	2.0743	1.1006			1062577.0	1217311.0	categorical-6150-both_sexes-4	continuous-1259-both_sexes	0.1008	0.154	0.0189	0.0715	0.1559	0.0002	0.0417	3.7401
EUR	EUR	0.0106	0.0315	0.0062	0.0015	0.1085	0.0107	1.1083	1.0114	0.0203	0.0073	0.005	0.0014	1.6448	1.0957	2.0743	1.0938			1062577.0	1217311.0	categorical-6150-both_sexes-4	continuous-1269-both_sexes	0.1008	0.122	0.0189	0.0774	0.3123	2.0887e-13	0.0425	7.343
EUR	EUR	0.0099	-0.0013	0.0083	0.0022	0.1085	0.0389	1.1083	1.0441	0.0203	0.0081	0.005	0.0019	1.6448	1.3101	2.0743	1.3702			1062577.0	1217311.0	categorical-6150-both_sexes-4	continuous-1289-both_sexes	0.1008	0.1191	0.0189	0.022	0.1519	2.8044e-06	0.0324	4.6846
EUR	EUR	-0.0007	-0.0029	0.0065	0.0017	0.1085	0.0451	1.1083	1.0314	0.0203	0.0095	0.005	0.0024	1.6448	1.3068	2.0743	1.3904			1062577.0	1217311.0	categorical-6150-both_sexes-4	continuous-1299-both_sexes	0.1008	0.0805	0.0189	0.0243	-0.0093	0.697	0.0239	-0.3893
EUR	EUR	-0.0021	0.0015	0.0097	0.0027	0.1085	0.0667	1.1083	1.032	0.0203	0.0128	0.005	0.0034	1.6448	1.4602	2.0743	1.6147			1062577.0	1217311.0	categorical-6150-both_sexes-4	continuous-1329-both_sexes	0.1008	0.052	0.0189	0.0208	-0.025	0.4492	0.033	-0.7567
EUR	EUR	0.0043	0.0222	0.0084	0.0023	0.1085	0.0282	1.1083	1.0216	0.0203	0.0088	0.005	0.0018	1.6448	1.2234	2.0743	1.2654			1062577.0	1217311.0	categorical-6150-both_sexes-4	continuous-1339-both_sexes	0.1008	0.0816	0.0189	0.0333	0.0785	0.0523	0.0404	1.9406
EUR	EUR	0.0026	0.0471	0.0096	0.0025	0.1085	0.0453	1.1083	1.0515	0.0203	0.0118	0.005	0.0029	1.6448	1.365	2.0743	1.4514			1062577.0	1217311.0	categorical-6150-both_sexes-4	continuous-1349-both_sexes	0.1008	0.1141	0.0189	0.0261	0.0373	0.3256	0.038	0.983
EUR	EUR	0.0585	0.4023	0.0097	0.0024	0.1085	0.0659	1.1083	1.0502	0.0203	0.0105	0.005	0.0024	1.6448	1.5035	2.0743	1.6102			1062577.0	1217311.0	categorical-6150-both_sexes-4	continuous-135-both_sexes	0.1008	0.0822	0.0189	0.0173	0.6922	0.0	0.0139	49.6389
EUR	EUR	0.0148	0.0504	0.0082	0.002	0.1085	0.0397	1.1083	1.0661	0.0203	0.0091	0.005	0.002	1.6448	1.3512	2.0743	1.4063			1062577.0	1217311.0	categorical-6150-both_sexes-4	continuous-136-both_sexes	0.1008	0.1626	0.0189	0.0225	0.2257	1.3881e-15	0.0283	7.9865
EUR	EUR	0.0581	0.3509	0.0102	0.0024	0.1085	0.0677	1.1083	1.0573	0.0203	0.01	0.005	0.0025	1.6448	1.5071	2.0743	1.6352			1062577.0	1217311.0	categorical-6150-both_sexes-4	continuous-137-both_sexes	0.1008	0.0902	0.0189	0.0158	0.6787	0.0	0.0142	47.853
EUR	EUR	-0.0236	-0.038	0.0099	0.0027	0.1085	0.0627	1.1083	1.0841	0.0203	0.0122	0.005	0.0031	1.6448	1.4998	2.0743	1.621			1062577.0	1217311.0	categorical-6150-both_sexes-4	continuous-1408-both_sexes	0.1008	0.1354	0.0189	0.0197	-0.2864	1.1091e-23	0.0285	-10.0314
EUR	EUR	-0.0013	0.0199	0.0077	0.0018	0.1085	0.0506	1.1083	1.0416	0.0203	0.0099	0.005	0.0025	1.6448	1.3894	2.0743	1.4646			1062577.0	1217311.0	categorical-6150-both_sexes-4	continuous-1438-both_sexes-irnt	0.1008	0.0896	0.0189	0.0214	-0.0171	0.4801	0.0242	-0.7062
EUR	EUR	-0.0121	-0.0546	0.0076	0.0019	0.1085	0.061	1.1083	1.0489	0.0203	0.0116	0.005	0.0027	1.6448	1.4316	2.0743	1.5393			1062577.0	1217311.0	categorical-6150-both_sexes-4	continuous-1458-both_sexes	0.1008	0.0907	0.0189	0.0214	-0.149	4.2517e-10	0.0239	-6.2445
EUR	EUR	-0.005	-0.0342	0.0084	0.0023	0.1085	0.0865	1.1083	1.0338	0.0203	0.0136	0.005	0.0043	1.6448	1.5622	2.0743	1.7755			1062577.0	1217311.0	categorical-6150-both_sexes-4	continuous-1478-both_sexes	0.1008	0.0436	0.0189	0.0176	-0.0521	0.026	0.0234	-2.2263
EUR	EUR	-0.0021	0.0051	0.0082	0.0023	0.1085	0.0564	1.1083	1.0612	0.0203	0.0115	0.005	0.0034	1.6448	1.4175	2.0743	1.5364			1062577.0	1217311.0	categorical-6150-both_sexes-4	continuous-1488-both_sexes-irnt	0.1008	0.1142	0.0189	0.0214	-0.0266	0.3577	0.0289	-0.9198
EUR	EUR	-0.0002	-0.0317	0.0083	0.0022	0.1085	0.0495	1.1083	1.0409	0.0203	0.011	0.005	0.0037	1.6448	1.3443	2.0743	1.4355			1062577.0	1217311.0	categorical-6150-both_sexes-4	continuous-1498-both_sexes	0.1008	0.0939	0.0189	0.0253	-0.0021	0.9444	0.0303	-0.0697
EUR	EUR	0.0053	0.0395	0.0074	0.0022	0.1085	0.0786	1.1083	1.0549	0.0203	0.0112	0.005	0.0034	1.6448	1.5548	2.0743	1.7291			1062577.0	1217311.0	categorical-6150-both_sexes-4	continuous-1518-both_sexes	0.1008	0.0754	0.0189	0.0154	0.0569	0.0134	0.023	2.4738
EUR	EUR	0.0026	0.0356	0.008	0.002	0.1085	0.0623	1.1083	1.0481	0.0203	0.01	0.005	0.0031	1.6448	1.4423	2.0743	1.5326			1062577.0	1217311.0	categorical-6150-both_sexes-4	continuous-1528-both_sexes	0.1008	0.0902	0.0189	0.0188	0.0318	0.198	0.0247	1.2872
EUR	EUR	0.0114	0.0578	0.0073	0.0018	0.1085	0.0434	1.1083	1.0302	0.0203	0.0091	0.005	0.0022	1.6448	1.3306	2.0743	1.3954			1062577.0	1217311.0	categorical-6150-both_sexes-4	continuous-1548-both_sexes	0.1008	0.0764	0.0189	0.023	0.1666	7.8984e-11	0.0256	6.5025
EUR	EUR	0.0205	0.0493	0.0086	0.0021	0.1085	0.0779	1.1083	1.1443	0.0203	0.012	0.005	0.0035	1.6448	1.6524	2.0743	1.8066			1062577.0	1217311.0	categorical-6150-both_sexes-4	continuous-1558-both_sexes	0.1008	0.1789	0.0189	0.0149	0.2227	7.5003e-25	0.0216	10.294
EUR	EUR	-0.0027	-0.0138	0.0096	0.0032	0.1085	0.2359	1.1083	1.3996	0.0203	0.0413	0.005	0.0121	1.6448	2.2071	2.0743	3.4138			1062577.0	1217311.0	categorical-6150-both_sexes-4	continuous-1697-both_sexes	0.1008	0.1655	0.0189	0.0171	-0.0168	0.4063	0.0203	-0.8304
EUR	EUR	-0.0006	0.0024	0.0091	0.0024	0.1083	0.1163	1.1087	1.2187	0.0207	0.0986	0.005	0.0285	1.6448	1.5108	2.0729	2.28			1062577.0	1217311.0	categorical-6150-both_sexes-4	continuous-1717-both_sexes	0.1013	0.1709	0.0193	0.077	-0.0051	0.8165	0.0219	-0.2321
EUR	EUR	0.0118	0.0119	0.0085	0.0024	0.1085	0.0692	1.1083	1.0784	0.0203	0.0152	0.005	0.0033	1.6448	1.4817	2.0743	1.6257			1062577.0	1217311.0	categorical-6150-both_sexes-4	continuous-1757-both_sexes	0.1008	0.1252	0.0189	0.0243	0.1367	4.2845e-07	0.027	5.0559
EUR	EUR	-0.0244	-0.0333	0.0079	0.003	0.1085	0.0604	1.1083	1.0663	0.0203	0.009	0.005	0.0044	1.6448	1.2531	2.0743	1.2671			1062577.0	1217311.0	categorical-6150-both_sexes-4	continuous-1845-both_sexes-irnt	0.1008	0.2483	0.0189	0.0338	-0.3019	1.112e-17	0.0353	-8.5617
EUR	EUR	0.0128	0.0527	0.0073	0.0017	0.1085	0.0329	1.1083	1.0638	0.0203	0.008	0.005	0.0018	1.6448	1.3068	2.0743	1.3417			1062577.0	1217311.0	categorical-6150-both_sexes-4	continuous-189-both_sexes-irnt	0.1008	0.1868	0.0189	0.0233	0.2143	5.0411e-14	0.0285	7.5308
EUR	EUR	0.0194	0.1756	0.0065	0.0017	0.1085	0.0255	1.1083	1.0119	0.0203	0.0078	0.005	0.0022	1.6448	1.1555	2.0743	1.1738			1062577.0	1217311.0	categorical-6150-both_sexes-4	continuous-20009-both_sexes-irnt	0.1008	0.0682	0.0189	0.0451	0.3695	3.1405e-31	0.0318	11.6232
EUR	EUR																				0.0	categorical-6150-both_sexes-4	continuous-20015-both_sexes-irnt
EUR	EUR	-0.0257	-0.0189	0.0078	0.0036	0.1085	0.2152	1.1083	1.1164	0.0203	0.012	0.005	0.0099	1.6448	1.5696	2.0743	1.7183			1062577.0	1217311.0	categorical-6150-both_sexes-4	continuous-20016-both_sexes-irnt	0.1008	0.1621	0.0189	0.0167	-0.1681	5.9686e-13	0.0233	-7.2012
EUR	EUR	0.0017	0.0137	0.0062	0.0026	0.1085	0.0184	1.1083	1.0318	0.0203	0.0073	0.005	0.0036	1.6448	1.0802	2.0743	1.0808			1062577.0	1217311.0	categorical-6150-both_sexes-4	continuous-20021-both_sexes-irnt	0.1008	0.393	0.0189	0.0903	0.0385	0.507	0.058	0.6634
EUR	EUR	0.0056	0.0156	0.0079	0.002	0.1085	0.0771	1.1083	1.1053	0.0203	0.0112	0.005	0.0029	1.6448	1.592	2.0743	1.7601			1062577.0	1217311.0	categorical-6150-both_sexes-4	continuous-20023-both_sexes-irnt	0.1008	0.1386	0.0189	0.0148	0.0615	0.0053	0.0221	2.7885
EUR	EUR	0.01	0.0876	0.0117	0.0039	0.1085	0.1044	1.1083	1.0954	0.0203	0.0154	0.005	0.0056	1.6448	1.6183	2.0743	1.8508			1062577.0	1217311.0	categorical-6150-both_sexes-4	continuous-20127-both_sexes-irnt	0.1008	0.1121	0.0189	0.0181	0.0942	0.0189	0.0401	2.3479
EUR	EUR	-0.026	-0.0378	0.0098	0.005	0.1085	0.446	1.1083	1.1437	0.0203	0.0262	0.005	0.0246	1.6448	1.7452	2.0743	2.4289			1062577.0	1217311.0	categorical-6150-both_sexes-4	continuous-20153-both_sexes-irnt	0.1008	0.1006	0.0189	0.0183	-0.1182	1.3943e-07	0.0224	-5.266
EUR	EUR	0.0132	0.0303	0.006	0.0024	0.1085	0.0543	1.1082	1.0076	0.0209	0.007	0.0051	0.0043	1.6448	1.1428	2.0745	1.1562			1062577.0	1217311.0	categorical-6150-both_sexes-4	continuous-20498-both_sexes	0.1007	0.0484	0.0194	0.0447	0.1717	3.1963e-08	0.031	5.5303
EUR	EUR	0.0106	0.0621	0.008	0.0023	0.1085	0.0438	1.1083	1.0248	0.0203	0.0092	0.005	0.0025	1.6448	1.3238	2.0743	1.3847			1062577.0	1217311.0	categorical-6150-both_sexes-4	continuous-2050-both_sexes	0.1008	0.0646	0.0189	0.024	0.1538	2.3359e-05	0.0364	4.2301
EUR	EUR	0.0033	0.0356	0.0076	0.0031	0.1085	0.0431	1.1083	1.0289	0.0203	0.0077	0.005	0.0047	1.6448	1.1396	2.0743	1.1513			1062577.0	1217311.0	categorical-6150-both_sexes-4	continuous-20506-both_sexes	0.1008	0.1908	0.0189	0.0509	0.0488	0.2932	0.0465	1.0512
EUR	EUR	0.0107	0.0366	0.0067	0.0025	0.1085	0.0433	1.1083	1.0215	0.0203	0.0071	0.005	0.0043	1.6448	1.1333	2.0743	1.1411			1062577.0	1217311.0	categorical-6150-both_sexes-4	continuous-20512-both_sexes	0.1008	0.1527	0.0189	0.0504	0.1559	2.3137e-05	0.0368	4.2322
EUR	EUR	0.0178	0.0662	0.0065	0.0026	0.1085	0.0582	1.1083	1.03	0.0203	0.0078	0.005	0.005	1.6448	1.1779	2.0743	1.1948			1062577.0	1217311.0	categorical-6150-both_sexes-4	continuous-20519-both_sexes	0.1008	0.1539	0.0189	0.0403	0.2236	2.7955e-12	0.032	6.9876
EUR	EUR	0.0099	0.0605	0.0073	0.0019	0.1085	0.0438	1.1083	1.033	0.0203	0.0096	0.005	0.0025	1.6448	1.3306	2.0743	1.3954			1062577.0	1217311.0	categorical-6150-both_sexes-4	continuous-2070-both_sexes	0.1008	0.0834	0.0189	0.0242	0.144	9.3594e-07	0.0294	4.9047
EUR	EUR	0.0605	0.2773	0.0138	0.0041	0.1085	0.2391	1.1083	1.3	0.0203	0.0244	0.005	0.0082	1.6448	2.5357	2.0743	3.3572			1062577.0	1217311.0	categorical-6150-both_sexes-4	continuous-21001-both_sexes-irnt	0.1008	0.1272	0.0189	0.0103	0.3754	4.5799e-71	0.0211	17.8243
EUR	EUR	0.046	0.2423	0.0133	0.0039	0.1085	0.266	1.1083	1.3674	0.0203	0.03	0.005	0.0095	1.6448	2.6503	2.0743	3.6128			1062577.0	1217311.0	categorical-6150-both_sexes-4	continuous-21002-both_sexes-irnt	0.1008	0.1406	0.0189	0.0115	0.2711	8.2342e-39	0.0208	13.0302
EUR	EUR	-0.0285	-0.0483	0.011	0.0033	0.1085	0.1474	1.1083	1.1911	0.0203	0.0167	0.005	0.0056	1.6448	1.9548	2.0743	2.3258			1062577.0	1217311.0	categorical-6150-both_sexes-4	continuous-2139-both_sexes-irnt	0.1008	0.1441	0.0189	0.0126	-0.2255	1.2035e-20	0.0242	-9.3164
EUR	EUR	0.0494	0.2349	0.009	0.0024	0.1085	0.1005	1.1083	1.0799	0.0203	0.0117	0.005	0.0033	1.6448	1.7374	2.0743	1.9338			1062577.0	1217311.0	categorical-6150-both_sexes-4	continuous-2178-both_sexes	0.1008	0.0855	0.0189	0.0125	0.4735	1.1372e-149	0.0182	26.0564
EUR	EUR	-4.8563e-05	-0.0201	0.0091	0.0025	0.1085	0.0689	1.1083	1.081	0.0203	0.0119	0.005	0.0035	1.6448	1.4387	2.0743	1.5882			1062577.0	1217311.0	categorical-6150-both_sexes-4	continuous-2217-both_sexes-irnt	0.1008	0.1376	0.0189	0.0203	-0.0006	0.9847	0.0294	-0.0191
EUR	EUR	0.0115	0.0386	0.0077	0.0021	0.1085	0.0752	1.1083	1.0636	0.0203	0.0105	0.005	0.003	1.6448	1.5808	2.0743	1.697			1062577.0	1217311.0	categorical-6150-both_sexes-4	continuous-2237-both_sexes	0.1008	0.0913	0.0189	0.015	0.1268	2.5579e-07	0.0246	5.1534
EUR	EUR	-0.0018	-0.0041	0.0072	0.002	0.1085	0.0601	1.1083	1.0463	0.0203	0.016	0.005	0.0055	1.6448	1.4175	2.0743	1.562			1062577.0	1217311.0	categorical-6150-both_sexes-4	continuous-2267-both_sexes	0.1008	0.0824	0.0189	0.0285	-0.0218	0.3925	0.0256	-0.855
EUR	EUR	0.0068	-0.001	0.0085	0.0021	0.1085	0.0223	1.1083	1.0177	0.0203	0.0086	0.005	0.0018	1.6448	1.1811	2.0743	1.1995			1062577.0	1217311.0	categorical-6150-both_sexes-4	continuous-2277-both_sexes	0.1008	0.0889	0.0189	0.043	0.1386	0.0007	0.0409	3.3847
EUR	EUR	0.0115	0.0515	0.0068	0.0015	0.1085	0.0328	1.1083	1.0241	0.0203	0.0087	0.005	0.0018	1.6448	1.2697	2.0743	1.3012			1062577.0	1217311.0	categorical-6150-both_sexes-4	continuous-2296-both_sexes	0.1008	0.08	0.0189	0.029	0.1927	1.0458e-14	0.0249	7.7336
EUR	EUR	0.0456	0.2372	0.0131	0.0039	0.1085	0.2623	1.1083	1.3402	0.0203	0.0292	0.005	0.0093	1.6448	2.5831	2.0743	3.5238			1062577.0	1217311.0	categorical-6150-both_sexes-4	continuous-23098-both_sexes-irnt	0.1008	0.1348	0.0189	0.0116	0.2705	1.863e-38	0.0209	12.9678
EUR	EUR	0.056	0.2156	0.0118	0.0035	0.1085	0.2343	1.1083	1.1556	0.0203	0.0223	0.005	0.0071	1.6448	2.4421	2.0743	3.1063			1062577.0	1217311.0	categorical-6150-both_sexes-4	continuous-23099-both_sexes-irnt	0.1008	0.0739	0.0189	0.0106	0.351	3.1609e-67	0.0203	17.3229
EUR	EUR	0.0541	0.2513	0.0129	0.0037	0.1085	0.2422	1.1083	1.3525	0.0203	0.0248	0.005	0.008	1.6448	2.5736	2.0743	3.3612			1062577.0	1217311.0	categorical-6150-both_sexes-4	continuous-23100-both_sexes-irnt	0.1008	0.1493	0.0189	0.0105	0.3341	1.3198e-61	0.0202	16.5616
EUR	EUR	0.0256	0.1652	0.0137	0.0043	0.1085	0.3042	1.1083	1.4914	0.0203	0.045	0.005	0.013	1.6448	2.7379	2.0743	4.0632			1062577.0	1217311.0	categorical-6150-both_sexes-4	continuous-23101-both_sexes-irnt	0.1008	0.1604	0.0189	0.0147	0.141	6.5704e-10	0.0228	6.1761
EUR	EUR	0.0254	0.1665	0.0136	0.0043	0.1085	0.2998	1.1083	1.4693	0.0203	0.0442	0.005	0.0128	1.6448	2.6988	2.0743	4.0042			1062577.0	1217311.0	categorical-6150-both_sexes-4	continuous-23102-both_sexes-irnt	0.1008	0.1562	0.0189	0.0147	0.1407	8.3262e-10	0.0229	6.1386
EUR	EUR	0.061	0.2769	0.0138	0.0042	0.1085	0.2438	1.1083	1.3189	0.0203	0.0246	0.005	0.0083	1.6448	2.5546	2.0743	3.3898			1062577.0	1217311.0	categorical-6150-both_sexes-4	continuous-23104-both_sexes-irnt	0.1008	0.1334	0.0189	0.0103	0.375	5.3677e-70	0.0212	17.6861
EUR	EUR	0.0318	0.1898	0.0136	0.0042	0.1085	0.2959	1.1083	1.4448	0.0203	0.0409	0.005	0.012	1.6448	2.7085	2.0743	3.936			1062577.0	1217311.0	categorical-6150-both_sexes-4	continuous-23105-both_sexes-irnt	0.1008	0.1515	0.0189	0.0139	0.1774	2.751e-15	0.0225	7.9017
EUR	EUR	-0.0348	-0.1886	0.0145	0.0046	0.1085	0.2555	1.1083	1.362	0.0208	0.0311	0.0051	0.0091	1.6448	2.5593	2.0746	3.5835			1062577.0	1217311.0	categorical-6150-both_sexes-4	continuous-23106-both_sexes-irnt	0.1008	0.1401	0.0194	0.012	-0.209	1.1453e-16	0.0252	-8.2887
EUR	EUR	-0.0281	-0.1623	0.0146	0.0045	0.1085	0.2356	1.1083	1.3279	0.0203	0.0307	0.005	0.0088	1.6448	2.4329	2.0743	3.3729			1062577.0	1217311.0	categorical-6150-both_sexes-4	continuous-23107-both_sexes-irnt	0.1008	0.1382	0.0189	0.0129	-0.1756	1.516e-11	0.026	-6.7464
EUR	EUR	-0.029	-0.1654	0.0146	0.0046	0.1085	0.2417	1.1083	1.3467	0.0203	0.0308	0.005	0.009	1.6448	2.498	2.0743	3.4432			1062577.0	1217311.0	categorical-6150-both_sexes-4	continuous-23108-both_sexes-irnt	0.1008	0.1419	0.0189	0.0126	-0.1794	7.45e-12	0.0262	-6.8487
EUR	EUR	-0.0336	-0.1638	0.0138	0.0042	0.1085	0.2385	1.1083	1.394	0.0203	0.0307	0.005	0.0085	1.6448	2.5309	2.0743	3.4549			1062577.0	1217311.0	categorical-6150-both_sexes-4	continuous-23109-both_sexes-irnt	0.1008	0.1605	0.0189	0.0125	-0.2091	2.7779e-18	0.024	-8.7202
EUR	EUR	-0.0334	-0.1704	0.0135	0.0041	0.1085	0.2262	1.1083	1.3449	0.0203	0.0288	0.005	0.0081	1.6448	2.4236	2.0743	3.288			1062577.0	1217311.0	categorical-6150-both_sexes-4	continuous-23110-both_sexes-irnt	0.1008	0.1508	0.0189	0.0126	-0.2134	4.35e-19	0.0239	-8.9277
EUR	EUR	0.0587	0.223	0.011	0.0033	0.1085	0.2257	1.1083	1.1567	0.0203	0.0205	0.005	0.0065	1.6448	2.4098	2.0743	3.0432			1062577.0	1217311.0	categorical-6150-both_sexes-4	continuous-23111-both_sexes-irnt	0.1008	0.0767	0.0189	0.01	0.3751	3.7891e-81	0.0197	19.0788
EUR	EUR	0.0583	0.2385	0.0116	0.0035	0.1085	0.2403	1.1083	1.1445	0.0203	0.0213	0.005	0.0073	1.6448	2.4282	2.0743	3.1358			1062577.0	1217311.0	categorical-6150-both_sexes-4	continuous-23112-both_sexes-irnt	0.1008	0.0676	0.0189	0.01	0.3612	1.0482e-79	0.0191	18.9045
EUR	EUR	0.0291	0.1797	0.0137	0.0043	0.1085	0.2811	1.1083	1.4298	0.0203	0.0396	0.005	0.0114	1.6448	2.6648	2.0743	3.8026			1062577.0	1217311.0	categorical-6150-both_sexes-4	continuous-23113-both_sexes-irnt	0.1008	0.1534	0.0189	0.0141	0.1668	8.5049e-13	0.0233	7.1528
EUR	EUR	0.0291	0.1808	0.0137	0.0043	0.1085	0.2835	1.1083	1.4448	0.0203	0.04	0.005	0.0115	1.6448	2.689	2.0743	3.8373			1062577.0	1217311.0	categorical-6150-both_sexes-4	continuous-23114-both_sexes-irnt	0.1008	0.1568	0.0189	0.0141	0.1661	9.6524e-13	0.0233	7.1354
EUR	EUR	0.0588	0.2259	0.0112	0.0033	0.1085	0.226	1.1083	1.1568	0.0203	0.0209	0.005	0.0065	1.6448	2.419	2.0743	3.0441			1062577.0	1217311.0	categorical-6150-both_sexes-4	continuous-23115-both_sexes-irnt	0.1008	0.0767	0.0189	0.0102	0.3753	1.2158e-80	0.0197	19.0178
EUR	EUR	0.0582	0.2389	0.0118	0.0035	0.1085	0.2419	1.1083	1.1437	0.0203	0.0217	0.005	0.0074	1.6448	2.4421	2.0743	3.1491			1062577.0	1217311.0	categorical-6150-both_sexes-4	continuous-23116-both_sexes-irnt	0.1008	0.0669	0.0189	0.0101	0.3594	7.6634e-79	0.0191	18.7992
EUR	EUR	0.0324	0.1923	0.0138	0.0043	0.1085	0.2868	1.1083	1.4535	0.0203	0.0388	0.005	0.0113	1.6448	2.7379	2.0743	3.8675			1062577.0	1217311.0	categorical-6150-both_sexes-4	continuous-23117-both_sexes-irnt	0.1008	0.1581	0.0189	0.0135	0.1836	2.3656e-15	0.0232	7.9205
EUR	EUR	0.0319	0.1902	0.0135	0.0043	0.1085	0.2792	1.1083	1.4136	0.0203	0.0378	0.005	0.011	1.6448	2.6599	2.0743	3.7626			1062577.0	1217311.0	categorical-6150-both_sexes-4	continuous-23118-both_sexes-irnt	0.1008	0.1497	0.0189	0.0137	0.1832	2.6128e-15	0.0232	7.9081
EUR	EUR	0.0575	0.2214	0.012	0.0035	0.1085	0.2285	1.1083	1.1439	0.0203	0.0227	0.005	0.0071	1.6448	2.3868	2.0743	3.052			1062577.0	1217311.0	categorical-6150-both_sexes-4	continuous-23119-both_sexes-irnt	0.1008	0.0701	0.0189	0.0111	0.3656	1.745e-72	0.0203	18.0061
EUR	EUR	0.054	0.2494	0.0129	0.0038	0.1085	0.2229	1.1083	1.2669	0.0203	0.0231	0.005	0.0076	1.6448	2.3914	2.0743	3.1297			1062577.0	1217311.0	categorical-6150-both_sexes-4	continuous-23120-both_sexes-irnt	0.1008	0.1253	0.0189	0.0109	0.347	1.3025e-62	0.0208	16.7004
EUR	EUR	0.0277	0.168	0.0131	0.004	0.1085	0.2687	1.1083	1.4095	0.0203	0.0386	0.005	0.0111	1.6448	2.5736	2.0743	3.6754			1062577.0	1217311.0	categorical-6150-both_sexes-4	continuous-23121-both_sexes-irnt	0.1008	0.1531	0.0189	0.0144	0.1621	7.4752e-13	0.0226	7.1704
EUR	EUR	0.0277	0.1691	0.0133	0.0041	0.1085	0.2709	1.1083	1.426	0.0203	0.0393	0.005	0.0113	1.6448	2.5926	2.0743	3.7136			1062577.0	1217311.0	categorical-6150-both_sexes-4	continuous-23122-both_sexes-irnt	0.1008	0.157	0.0189	0.0145	0.1618	1.3762e-12	0.0228	7.0864
EUR	EUR	0.0573	0.2218	0.0122	0.0036	0.1085	0.2305	1.1083	1.1413	0.0203	0.0226	0.005	0.0071	1.6448	2.3868	2.0743	3.0677			1062577.0	1217311.0	categorical-6150-both_sexes-4	continuous-23123-both_sexes-irnt	0.1008	0.0683	0.0189	0.0109	0.3621	1.5082e-70	0.0204	17.7575
EUR	EUR	0.0543	0.2512	0.0131	0.0039	0.1085	0.228	1.1083	1.2958	0.0203	0.0235	0.005	0.0078	1.6448	2.4421	2.0743	3.2015			1062577.0	1217311.0	categorical-6150-both_sexes-4	continuous-23124-both_sexes-irnt	0.1008	0.1344	0.0189	0.0107	0.3454	2.383e-61	0.0209	16.526
EUR	EUR	0.0304	0.179	0.0131	0.004	0.1085	0.2665	1.1083	1.4106	0.0203	0.037	0.005	0.011	1.6448	2.5783	2.0743	3.6537			1062577.0	1217311.0	categorical-6150-both_sexes-4	continuous-23125-both_sexes-irnt	0.1008	0.1547	0.0189	0.0139	0.1788	2.7325e-15	0.0226	7.9026
EUR	EUR	0.0306	0.1772	0.0131	0.004	0.1085	0.2673	1.1083	1.4147	0.0203	0.0374	0.005	0.011	1.6448	2.5783	2.0743	3.6686			1062577.0	1217311.0	categorical-6150-both_sexes-4	continuous-23126-both_sexes-irnt	0.1008	0.1554	0.0189	0.014	0.1798	1.9508e-15	0.0226	7.9444
EUR	EUR	0.048	0.2073	0.0122	0.0034	0.1085	0.2093	1.1083	1.2897	0.0203	0.0232	0.005	0.0071	1.6448	2.3777	2.0743	3.0342			1062577.0	1217311.0	categorical-6150-both_sexes-4	continuous-23127-both_sexes-irnt	0.1008	0.1424	0.0189	0.0114	0.3184	9.3315e-51	0.0212	14.9841
EUR	EUR	0.0186	0.1305	0.0133	0.0041	0.1085	0.2938	1.1083	1.4944	0.0203	0.0469	0.005	0.0135	1.6448	2.6551	2.0743	3.9846			1062577.0	1217311.0	categorical-6150-both_sexes-4	continuous-23129-both_sexes-irnt	0.1008	0.1656	0.0189	0.0157	0.104	4.3769e-06	0.0226	4.5926
EUR	EUR	0.0185	0.1302	0.0133	0.0041	0.1085	0.2933	1.1083	1.4949	0.0203	0.0468	0.005	0.0135	1.6448	2.6599	2.0743	3.9802			1062577.0	1217311.0	categorical-6150-both_sexes-4	continuous-23130-both_sexes-irnt	0.1008	0.1661	0.0189	0.0157	0.1039	4.6186e-06	0.0227	4.5814
EUR	EUR	-0.0337	-0.0147	0.0071	0.0034	0.1085	0.0855	1.1083	1.0637	0.0203	0.0075	0.005	0.0068	1.6448	1.2201	2.0743	1.2261			1062577.0	1217311.0	categorical-6150-both_sexes-4	continuous-2946-both_sexes-irnt	0.1008	0.2817	0.0189	0.0334	-0.3498	1.3447e-24	0.0342	-10.2376
EUR	EUR	0.0299	0.1392	0.0103	0.0031	0.1085	0.1765	1.1083	1.2152	0.0203	0.0344	0.005	0.0101	1.6448	1.8972	2.0743	2.7292			1062577.0	1217311.0	categorical-6150-both_sexes-4	continuous-30000-both_sexes-irnt	0.1008	0.1244	0.0189	0.0199	0.2164	4.5729e-21	0.023	9.4186
EUR	EUR	0.0194	0.0738	0.0138	0.0036	0.1084	0.1841	1.1083	1.5448	0.0202	0.0627	0.005	0.0148	1.6448	1.9798	2.0742	3.1457			1062577.0	1217311.0	categorical-6150-both_sexes-4	continuous-30010-both_sexes-irnt	0.1009	0.2539	0.0188	0.0292	0.1373	2.6009e-08	0.0247	5.5664
EUR	EUR	0.0114	0.0622	0.0135	0.0034	0.1085	0.1266	1.1083	1.4251	0.0202	0.0574	0.005	0.011	1.6448	1.7688	2.0743	2.5246			1062577.0	1217311.0	categorical-6150-both_sexes-4	continuous-30020-both_sexes-irnt	0.1008	0.2788	0.0188	0.0376	0.0973	0.0005	0.0282	3.4558
EUR	EUR	0.0103	0.0545	0.0131	0.0033	0.1085	0.1221	1.1083	1.4219	0.0203	0.0582	0.005	0.0113	1.6448	1.7609	2.0743	2.482			1062577.0	1217311.0	categorical-6150-both_sexes-4	continuous-30030-both_sexes-irnt	0.1008	0.2847	0.0189	0.0393	0.0899	0.0016	0.0284	3.1628
EUR	EUR	-0.0172	-0.0368	0.0109	0.0034	0.1084	0.2048	1.1083	1.5667	0.0202	0.0989	0.005	0.021	1.6448	1.8606	2.0741	3.3776			1062577.0	1217311.0	categorical-6150-both_sexes-4	continuous-30040-both_sexes-irnt	0.1008	0.2383	0.0188	0.0416	-0.1153	4.5026e-08	0.0211	-5.4699
EUR	EUR	-0.0136	-0.0251	0.011	0.0033	0.1084	0.1983	1.1083	1.5222	0.0203	0.1015	0.005	0.0215	1.6448	1.7885	2.0741	3.2673			1062577.0	1217311.0	categorical-6150-both_sexes-4	continuous-30050-both_sexes-irnt	0.1009	0.2303	0.0189	0.0448	-0.0926	1.1803e-05	0.0211	-4.3812
EUR	EUR	0.0023	0.0108	0.0077	0.0018	0.1085	0.0462	1.1083	1.1117	0.0203	0.0231	0.005	0.0059	1.6448	1.2631	2.0743	1.4947			1062577.0	1217311.0	categorical-6150-both_sexes-4	continuous-30060-both_sexes-irnt	0.1008	0.2258	0.0189	0.0467	0.0331	0.2017	0.026	1.2766
EUR	EUR	0.0111	0.0128	0.0155	0.0049	0.1085	0.1778	1.1083	1.3377	0.0202	0.0629	0.005	0.018	1.6448	1.6562	2.0742	2.9202			1062577.0	1217311.0	categorical-6150-both_sexes-4	continuous-30070-both_sexes-irnt	0.1008	0.1759	0.0188	0.0328	0.0796	0.0188	0.0339	2.3493
EUR	EUR	0.01	0.0424	0.0121	0.0037	0.1085	0.2433	1.1083	1.6186	0.0202	0.0554	0.005	0.0184	1.6448	2.0598	2.0742	3.6872			1062577.0	1217311.0	categorical-6150-both_sexes-4	continuous-30080-both_sexes-irnt	0.1008	0.2302	0.0188	0.0206	0.0615	0.0086	0.0234	2.6287
EUR	EUR	0.0158	0.0512	0.0106	0.0032	0.1084	0.1979	1.1083	1.5598	0.0202	0.0488	0.005	0.0148	1.6448	1.9548	2.0742	3.1983			1062577.0	1217311.0	categorical-6150-both_sexes-4	continuous-30090-both_sexes-irnt	0.1008	0.2547	0.0189	0.0222	0.108	1.3993e-06	0.0224	4.8251
EUR	EUR	0.0073	0.0096	0.0129	0.0038	0.1084	0.2846	1.1086	1.8927	0.0203	0.0919	0.005	0.0303	1.6448	2.0471	2.0736	4.2794			1062577.0	1217311.0	categorical-6150-both_sexes-4	continuous-30100-both_sexes-irnt	0.1011	0.2722	0.0189	0.028	0.0418	0.0503	0.0214	1.9573
EUR	EUR	0.009	0.0183	0.0181	0.0061	0.1084	0.195	1.1085	1.5229	0.0205	0.0764	0.005	0.0238	1.6448	1.7491	2.0735	3.3367			1062577.0	1217311.0	categorical-6150-both_sexes-4	continuous-30110-both_sexes-irnt	0.1011	0.2238	0.0191	0.0327	0.0618	0.1331	0.0412	1.5019
EUR	EUR	0.0208	0.0472	0.0111	0.0035	0.1085	0.171	1.1083	1.3899	0.0203	0.0472	0.005	0.0129	1.6448	1.8931	2.0743	2.8792			1062577.0	1217311.0	categorical-6150-both_sexes-4	continuous-30120-both_sexes-irnt	0.1008	0.2075	0.0189	0.0251	0.1526	1.0187e-08	0.0266	5.7276
EUR	EUR	0.0196	0.1107	0.0113	0.0032	0.1085	0.1592	1.1083	1.5898	0.0203	0.0859	0.005	0.0176	1.6448	1.7885	2.0743	2.922			1062577.0	1217311.0	categorical-6150-both_sexes-4	continuous-30130-both_sexes-irnt	0.1008	0.3068	0.0189	0.0447	0.1491	7.3457e-10	0.0242	6.1585
EUR	EUR	0.0243	0.1414	0.01	0.0028	0.1085	0.1504	1.1083	1.2025	0.0203	0.0324	0.005	0.0093	1.6448	1.7688	2.0743	2.495			1062577.0	1217311.0	categorical-6150-both_sexes-4	continuous-30140-both_sexes-irnt	0.1008	0.1354	0.0189	0.0216	0.1898	4.7794e-16	0.0234	8.117
EUR	EUR	0.0129	0.0393	0.0128	0.0039	0.1085	0.1731	1.1083	1.3739	0.0206	0.0632	0.005	0.0197	1.6448	1.7767	2.0742	2.9588			1062577.0	1217311.0	categorical-6150-both_sexes-4	continuous-30150-both_sexes-irnt	0.1008	0.1909	0.0192	0.0323	0.0943	0.0005	0.0273	3.4586
EUR	EUR	-0.002	-0.0887	0.0104	0.0029	0.1085	0.1379	1.1083	1.3239	0.0203	0.0365	0.005	0.0105	1.6448	1.7218	2.0743	2.5087			1062577.0	1217311.0	categorical-6150-both_sexes-4	continuous-30180-both_sexes-irnt	0.1008	0.2147	0.0189	0.0242	-0.0166	0.488	0.0239	-0.6935
EUR	EUR	-0.0008	-0.0024	0.0094	0.0026	0.1085	0.1385	1.1083	1.5487	0.0203	0.0908	0.005	0.0168	1.6448	1.6601	2.0743	2.7132			1062577.0	1217311.0	categorical-6150-both_sexes-4	continuous-30190-both_sexes-irnt	0.1008	0.3203	0.0189	0.053	-0.0068	0.7523	0.0214	-0.3157
EUR	EUR	0.0013	0.0807	0.0106	0.003	0.1085	0.1263	1.1083	1.3024	0.0203	0.0369	0.005	0.0096	1.6448	1.6946	2.0743	2.4013			1062577.0	1217311.0	categorical-6150-both_sexes-4	continuous-30200-both_sexes-irnt	0.1008	0.2158	0.0189	0.0263	0.0111	0.668	0.0258	0.4289
EUR	EUR	0.0042	-0.0182	0.0135	0.0041	0.1085	0.1769	1.1083	1.3932	0.0202	0.0674	0.005	0.021	1.6448	1.7452	2.0743	3.0218			1062577.0	1217311.0	categorical-6150-both_sexes-4	continuous-30210-both_sexes-irnt	0.1008	0.1945	0.0188	0.0334	0.0302	0.3027	0.0293	1.0306
EUR	EUR	0.0354	0.1761	0.0125	0.0035	0.1085	0.1596	1.1083	1.4037	0.0203	0.0756	0.005	0.0163	1.6448	1.8485	2.0743	2.8546			1062577.0	1217311.0	categorical-6150-both_sexes-4	continuous-30240-both_sexes-irnt	0.1008	0.2177	0.0189	0.0408	0.2689	8.1779e-24	0.0267	10.0615
EUR	EUR	0.0381	0.1858	0.0128	0.0035	0.1085	0.1629	1.1083	1.4147	0.0203	0.0735	0.005	0.016	1.6448	1.9013	2.0743	2.8952			1062577.0	1217311.0	categorical-6150-both_sexes-4	continuous-30250-both_sexes-irnt	0.1008	0.2188	0.0189	0.0388	0.2869	1.956e-29	0.0255	11.2649
EUR	EUR	-0.0067	-0.0241	0.0104	0.0031	0.1085	0.1644	1.1083	1.403	0.0203	0.078	0.005	0.017	1.6448	1.6259	2.0743	2.8376			1062577.0	1217311.0	categorical-6150-both_sexes-4	continuous-30260-both_sexes-irnt	0.1008	0.2193	0.0189	0.0425	-0.0501	0.0322	0.0234	-2.1422
EUR	EUR	-0.0158	-0.0638	0.0097	0.0028	0.1085	0.1657	1.1083	1.4617	0.0203	0.0746	0.005	0.0158	1.6448	1.7648	2.0742	2.882			1062577.0	1217311.0	categorical-6150-both_sexes-4	continuous-30270-both_sexes-irnt	0.1008	0.2453	0.0189	0.0397	-0.1177	2.7728e-08	0.0212	-5.5552
EUR	EUR	0.0278	0.1377	0.0093	0.0026	0.1085	0.1125	1.1081	1.2937	0.0202	0.0542	0.005	0.011	1.6448	1.6145	2.0742	2.2799			1062577.0	1217311.0	categorical-6150-both_sexes-4	continuous-30280-both_sexes-irnt	0.1006	0.2295	0.0188	0.0423	0.252	2.3716e-26	0.0237	10.6213
EUR	EUR	0.0384	0.1924	0.0126	0.0035	0.1085	0.1716	1.1082	1.4404	0.0203	0.0837	0.005	0.0165	1.6448	1.9218	2.0743	3.0039			1062577.0	1217311.0	categorical-6150-both_sexes-4	continuous-30290-both_sexes-irnt	0.1008	0.2198	0.0189	0.0417	0.2816	3.7441e-29	0.0251	11.2076
EUR	EUR	0.0408	0.2	0.013	0.0036	0.1084	0.1729	1.1083	1.4452	0.0204	0.0828	0.005	0.0164	1.6448	1.9507	2.0735	3.0209			1062577.0	1217311.0	categorical-6150-both_sexes-4	continuous-30300-both_sexes-irnt	0.1009	0.2203	0.019	0.041	0.2979	1.0486e-33	0.0246	12.1006
EUR	EUR	0.0074	0.0389	0.0084	0.0023	0.1085	0.0625	1.1083	1.069	0.0203	0.0106	0.005	0.0029	1.6448	1.4709	2.0743	1.5845			1062577.0	1217311.0	categorical-6150-both_sexes-4	continuous-30510-both_sexes-irnt	0.1008	0.1181	0.0189	0.0181	0.0893	0.0017	0.0285	3.1343
EUR	EUR	-0.0004	0.0008	0.0079	0.002	0.1085	0.0433	1.1083	1.023	0.0203	0.0102	0.005	0.0023	1.6448	1.3238	2.0743	1.3848			1062577.0	1217311.0	categorical-6150-both_sexes-4	continuous-30520-both_sexes-irnt	0.1008	0.0598	0.0189	0.0266	-0.0058	0.8468	0.03	-0.1932
EUR	EUR	0.0128	0.0633	0.0082	0.0022	0.1085	0.07	1.1083	1.0601	0.0203	0.0106	0.005	0.0031	1.6448	1.5071	2.0743	1.6433			1062577.0	1217311.0	categorical-6150-both_sexes-4	continuous-30530-both_sexes-irnt	0.1008	0.0934	0.0189	0.0164	0.1465	2.4987e-08	0.0263	5.5734
EUR	EUR	-0.028	-0.1231	0.0099	0.0031	0.1085	0.2114	1.1083	1.1645	0.0203	0.0238	0.005	0.0091	1.6448	2.1199	2.0743	2.8357			1062577.0	1217311.0	categorical-6150-both_sexes-4	continuous-3062-both_sexes-irnt	0.1008	0.0896	0.0189	0.0129	-0.1846	8.2556e-22	0.0192	-9.5967
EUR	EUR	-0.0255	-0.0972	0.0103	0.0031	0.1085	0.1917	1.1083	1.1329	0.0203	0.0196	0.005	0.0076	1.6448	2.0344	2.0743	2.6456			1062577.0	1217311.0	categorical-6150-both_sexes-4	continuous-3063-both_sexes-irnt	0.1008	0.0808	0.0189	0.0119	-0.1767	6.6138e-18	0.0205	-8.6214
EUR	EUR	-0.0092	-0.0517	0.0101	0.0031	0.1085	0.1023	1.1083	1.0876	0.0203	0.0145	0.005	0.005	1.6448	1.6334	2.0743	1.9087			1062577.0	1217311.0	categorical-6150-both_sexes-4	continuous-3064-both_sexes-irnt	0.1008	0.0964	0.0189	0.0159	-0.087	0.0023	0.0285	-3.053
EUR	EUR	0.0266	0.1083	0.0109	0.0047	0.1085	0.2909	1.1083	1.3257	0.0203	0.0278	0.005	0.0169	1.6448	2.0344	2.0743	2.7326			1062577.0	1217311.0	categorical-6150-both_sexes-4	continuous-3143-both_sexes-irnt	0.1008	0.188	0.0189	0.0161	0.1495	2.663e-09	0.0251	5.9511
EUR	EUR	0.0123	0.026	0.0164	0.0071	0.1085	0.2631	1.1083	1.2548	0.0202	0.0458	0.005	0.0274	1.6448	1.7024	2.0743	2.6373			1062577.0	1217311.0	categorical-6150-both_sexes-4	continuous-3144-both_sexes-irnt	0.1008	0.1556	0.0188	0.028	0.0727	0.0809	0.0416	1.7453
EUR	EUR	0.0103	0.0159	0.0153	0.0066	0.1085	0.2912	1.1083	1.3336	0.0202	0.0476	0.005	0.0286	1.6448	1.7806	2.0743	2.8277			1062577.0	1217311.0	categorical-6150-both_sexes-4	continuous-3147-both_sexes-irnt	0.1008	0.1826	0.0188	0.026	0.0579	0.117	0.037	1.5674
EUR	EUR	0.0102	0.016	0.0152	0.0065	0.1085	0.2873	1.1083	1.3066	0.0202	0.0467	0.005	0.0282	1.6448	1.7491	2.0743	2.7783			1062577.0	1217311.0	categorical-6150-both_sexes-4	continuous-3148-both_sexes-irnt	0.1008	0.1724	0.0188	0.0263	0.0576	0.1171	0.0367	1.5669
EUR	EUR	0.0018	0.0019	0.0068	0.0018	0.1085	0.054	1.1083	1.0394	0.0203	0.0119	0.005	0.0028	1.6448	1.4034	2.0743	1.4946			1062577.0	1217311.0	categorical-6150-both_sexes-4	continuous-399-both_sexes-irnt	0.1008	0.0797	0.0189	0.024	0.0241	0.2946	0.023	1.0482
EUR	EUR	-0.0021	0.0068	0.0075	0.0019	0.1085	0.0805	1.1083	1.1051	0.0203	0.0124	0.005	0.0034	1.6448	1.607	2.0743	1.7784			1062577.0	1217311.0	categorical-6150-both_sexes-4	continuous-400-both_sexes-irnt	0.1008	0.135	0.0189	0.016	-0.0222	0.2877	0.0209	-1.0631
EUR	EUR	0.0062	0.019	0.008	0.0021	0.1085	0.0802	1.1083	1.1064	0.0203	0.0123	0.005	0.003	1.6448	1.6221	2.0743	1.7882			1062577.0	1217311.0	categorical-6150-both_sexes-4	continuous-404-both_sexes-irnt	0.1008	0.135	0.0189	0.0156	0.0668	0.002	0.0216	3.0955
EUR	EUR	0.0957	0.2834	0.0158	0.0043	0.1085	0.1275	1.1083	1.2136	0.0203	0.0205	0.005	0.0057	1.6448	1.8364	2.0743	2.2821			1062577.0	1217311.0	categorical-6150-both_sexes-4	continuous-4079-both_sexes-irnt	0.1008	0.1666	0.0189	0.016	0.8135	0.0	0.0124	65.5768
EUR	EUR	0.101	0.3147	0.017	0.0046	0.1085	0.1349	1.1083	1.2273	0.0203	0.0202	0.005	0.0057	1.6448	1.8728	2.0743	2.3555			1062577.0	1217311.0	categorical-6150-both_sexes-4	continuous-4080-both_sexes-irnt	0.1008	0.1677	0.0189	0.0149	0.8355	0.0	0.012	69.3751
EUR	EUR	0.0106	0.0257	0.0138	0.0076	0.1085	0.2706	1.1083	1.1234	0.0202	0.0302	0.005	0.0337	1.6448	1.4387	2.0743	1.8847			1062577.0	1217311.0	categorical-6150-both_sexes-4	continuous-4101-both_sexes-irnt	0.1008	0.1395	0.0188	0.0341	0.0619	0.1596	0.044	1.4063
EUR	EUR	0.0088	0.0162	0.0129	0.007	0.1085	0.2859	1.1083	1.1486	0.0202	0.0281	0.005	0.03	1.6448	1.4709	2.0743	1.9457			1062577.0	1217311.0	categorical-6150-both_sexes-4	continuous-4104-both_sexes-irnt	0.1008	0.1571	0.0188	0.0297	0.0498	0.2133	0.04	1.2446
EUR	EUR	0.009	0.0159	0.013	0.0071	0.1085	0.2881	1.1083	1.1477	0.0202	0.0283	0.005	0.0302	1.6448	1.4709	2.0743	1.951			1062577.0	1217311.0	categorical-6150-both_sexes-4	continuous-4105-both_sexes-irnt	0.1008	0.1553	0.0188	0.0298	0.0509	0.2047	0.0402	1.2682
EUR	EUR	0.0088	0.0162	0.0129	0.007	0.1085	0.2859	1.1083	1.1486	0.0202	0.0281	0.005	0.03	1.6448	1.4709	2.0743	1.9457			1062577.0	1217311.0	categorical-6150-both_sexes-4	continuous-4106-both_sexes-irnt	0.1008	0.1571	0.0188	0.0297	0.0498	0.2133	0.04	1.2445
EUR	EUR	0.0263	0.0788	0.01	0.0051	0.1085	0.2877	1.1083	1.1623	0.0203	0.0154	0.005	0.0162	1.6448	1.6145	2.0743	1.9215			1062577.0	1217311.0	categorical-6150-both_sexes-4	continuous-4119-both_sexes-irnt	0.1008	0.1762	0.0189	0.0167	0.1487	6.142e-08	0.0275	5.4146
EUR	EUR	0.0074	0.012	0.0132	0.0073	0.1085	0.2918	1.1083	1.1552	0.0202	0.0294	0.005	0.0315	1.6448	1.4781	2.0743	1.9798			1062577.0	1217311.0	categorical-6150-both_sexes-4	continuous-4123-both_sexes-irnt	0.1008	0.1584	0.0188	0.03	0.0415	0.3154	0.0414	1.0039
EUR	EUR	0.0259	0.0749	0.0065	0.0018	0.1085	0.0386	1.1083	1.0187	0.0203	0.0083	0.005	0.0025	1.6448	1.207	2.0743	1.2332			1062577.0	1217311.0	categorical-6150-both_sexes-4	continuous-41235-both_sexes	0.1008	0.0801	0.0189	0.0358	0.4006	1.0388e-52	0.0262	15.28
EUR	EUR	0.0074	0.0125	0.0132	0.0073	0.1085	0.2881	1.1083	1.1334	0.0202	0.0291	0.005	0.0312	1.6448	1.453	2.0743	1.9484			1062577.0	1217311.0	categorical-6150-both_sexes-4	continuous-4124-both_sexes-irnt	0.1008	0.1407	0.0188	0.0306	0.042	0.3112	0.0415	1.0127
EUR	EUR	0.0074	0.012	0.0132	0.0073	0.1085	0.2918	1.1083	1.1552	0.0202	0.0294	0.005	0.0315	1.6448	1.4781	2.0743	1.9798			1062577.0	1217311.0	categorical-6150-both_sexes-4	continuous-4125-both_sexes-irnt	0.1008	0.1584	0.0188	0.03	0.0415	0.3155	0.0413	1.0037
EUR	EUR	0.0131	0.0326	0.0067	0.0026	0.1085	0.1218	1.1083	1.0654	0.0203	0.0163	0.005	0.013	1.6448	1.2664	2.0743	1.407			1062577.0	1217311.0	categorical-6150-both_sexes-4	continuous-4194-both_sexes-irnt	0.1008	0.1606	0.0189	0.0401	0.1138	2.1294e-07	0.0219	5.1877
EUR	EUR	0.0055	0.0054	0.0071	0.0028	0.1085	0.0464	1.1083	1.0341	0.0203	0.0081	0.005	0.005	1.6448	1.1459	2.0743	1.1652			1062577.0	1217311.0	categorical-6150-both_sexes-4	continuous-4195-both_sexes-irnt	0.1008	0.2067	0.0189	0.0491	0.0779	0.0417	0.0382	2.0368
EUR	EUR	0.0004	0.0177	0.0061	0.0023	0.1085	0.0214	1.1083	1.037	0.0203	0.0073	0.005	0.0036	1.6448	1.0926	2.0743	1.0955			1062577.0	1217311.0	categorical-6150-both_sexes-4	continuous-4241-both_sexes-irnt	0.1008	0.3874	0.0189	0.0767	0.0091	0.8509	0.0483	0.1879
EUR	EUR	-0.0134	-0.0322	0.0087	0.0022	0.1085	0.1195	1.1083	1.1217	0.0203	0.0171	0.005	0.0045	1.6448	1.8324	2.0743	2.1466			1062577.0	1217311.0	categorical-6150-both_sexes-4	continuous-46-both_sexes-irnt	0.1008	0.1061	0.0189	0.0149	-0.1178	1.7515e-09	0.0196	-6.0193
EUR	EUR	-0.0133	-0.0264	0.0087	0.0022	0.1085	0.1188	1.1083	1.1293	0.0203	0.0166	0.005	0.0046	1.6448	1.8284	2.0743	2.1441			1062577.0	1217311.0	categorical-6150-both_sexes-4	continuous-47-both_sexes-irnt	0.1008	0.113	0.0189	0.0145	-0.1173	1.9829e-09	0.0195	-5.9992
EUR	EUR	0.0557	0.2556	0.0108	0.0031	0.1085	0.2087	1.1083	1.1149	0.0203	0.0206	0.005	0.0066	1.6448	2.2737	2.0743	2.8545			1062577.0	1217311.0	categorical-6150-both_sexes-4	continuous-48-both_sexes-irnt	0.1008	0.0619	0.0189	0.0111	0.3699	1.1006e-99	0.0175	21.1933
EUR	EUR	8.4337e-05	0.0154	0.0063	0.0025	0.1085	0.0331	1.1083	1.0238	0.0203	0.0075	0.005	0.0042	1.6448	1.1144	2.0743	1.1152			1062577.0	1217311.0	categorical-6150-both_sexes-4	continuous-4836-both_sexes	0.1008	0.2064	0.0189	0.0648	0.0014	0.9729	0.0414	0.034
EUR	EUR	0.0425	0.2008	0.0123	0.0036	0.1085	0.2173	1.1083	1.3373	0.0203	0.0258	0.005	0.0081	1.6448	2.4421	2.0743	3.1652			1062577.0	1217311.0	categorical-6150-both_sexes-4	continuous-49-both_sexes-irnt	0.1008	0.1558	0.0189	0.0119	0.2768	1.2907e-37	0.0216	12.8186
EUR	EUR	-0.0285	-0.0733	0.0146	0.0048	0.1085	0.5245	1.1083	1.9723	0.0204	0.0902	0.005	0.0269	1.6448	3.315	2.0743	6.5727			1062577.0	1217311.0	categorical-6150-both_sexes-4	continuous-50-both_sexes-irnt	0.1008	0.1745	0.019	0.0162	-0.1194	2.8658e-09	0.0201	-5.9391
EUR	EUR	0.0107	0.0085	0.0114	0.0068	0.1085	0.314	1.1083	1.191	0.0203	0.0428	0.005	0.0327	1.6448	1.4281	2.0743	1.7409			1062577.0	1217311.0	categorical-6150-both_sexes-4	continuous-5096-both_sexes-irnt	0.1008	0.2578	0.0189	0.0577	0.0578	0.1125	0.0364	1.587
EUR	EUR	0.0127	0.0056	0.0116	0.0072	0.1085	0.3311	1.1083	1.1743	0.0203	0.0342	0.005	0.0313	1.6448	1.4069	2.0743	1.6758			1062577.0	1217311.0	categorical-6150-both_sexes-4	continuous-5097-both_sexes-irnt	0.1008	0.2578	0.0189	0.0506	0.0668	0.0723	0.0372	1.7972
EUR	EUR	0.0098	0.0114	0.0112	0.0068	0.1085	0.3198	1.1082	1.2031	0.0203	0.0438	0.0049	0.0328	1.6448	1.4494	2.0747	1.7632			1062577.0	1217311.0	categorical-6150-both_sexes-4	continuous-5099-both_sexes-irnt	0.1006	0.2661	0.0189	0.0574	0.0524	0.1467	0.0361	1.4514
EUR	EUR	-0.0092	-0.0221	0.012	0.0034	0.1085	0.2492	1.1083	1.4724	0.0203	0.0485	0.005	0.015	1.6448	2.3006	2.0743	3.6718			1062577.0	1217311.0	categorical-6150-both_sexes-4	continuous-51-both_sexes-irnt	0.1008	0.1768	0.0189	0.0181	-0.056	0.0079	0.0211	-2.6564
EUR	EUR	0.013	0.0081	0.0105	0.0061	0.1085	0.3007	1.1083	1.2083	0.0203	0.0432	0.005	0.0314	1.6448	1.4281	2.0743	1.7291			1062577.0	1217311.0	categorical-6150-both_sexes-4	continuous-5132-both_sexes-irnt	0.1008	0.2856	0.0189	0.0592	0.0722	0.0295	0.0332	2.1771
EUR	EUR	0.0152	0.0041	0.0114	0.007	0.1085	0.3219	1.1083	1.18	0.0203	0.0341	0.005	0.0305	1.6448	1.3894	2.0743	1.6656			1062577.0	1217311.0	categorical-6150-both_sexes-4	continuous-5134-both_sexes-irnt	0.1008	0.2705	0.0189	0.0513	0.0815	0.0252	0.0364	2.2387
EUR	EUR	0.0137	0.0039	0.0106	0.0062	0.1085	0.293	1.1083	1.1941	0.0203	0.0416	0.005	0.0305	1.6448	1.4034	2.0743	1.7007			1062577.0	1217311.0	categorical-6150-both_sexes-4	continuous-5135-both_sexes-irnt	0.1008	0.277	0.0189	0.0594	0.0766	0.024	0.0339	2.257
EUR	EUR	0.0023	0.0184	0.0084	0.002	0.1085	0.0282	1.1083	1.027	0.0203	0.0087	0.005	0.002	1.6448	1.2201	2.0743	1.2619			1062577.0	1217311.0	categorical-6150-both_sexes-4	continuous-699-both_sexes-irnt	0.1008	0.1032	0.0189	0.0332	0.0408	0.2746	0.0373	1.0925
EUR	EUR	-0.006	-0.0189	0.006	0.0013	0.1085	0.0116	1.1083	1.0371	0.0203	0.0071	0.005	0.0015	1.6448	1.127	2.0743	1.135			1062577.0	1217311.0	categorical-6150-both_sexes-4	continuous-709-both_sexes	0.1008	0.275	0.0189	0.0523	-0.1697	7.5662e-06	0.0379	-4.4771
EUR	EUR	-0.0096	-0.0458	0.0076	0.0017	0.1085	0.03	1.1083	1.0583	0.0203	0.008	0.005	0.0018	1.6448	1.2697	2.0743	1.3061			1062577.0	1217311.0	categorical-6150-both_sexes-4	continuous-728-both_sexes	0.1008	0.1906	0.0189	0.026	-0.1686	3.2661e-08	0.0305	-5.5265
EUR	EUR	-0.0262	-0.0749	0.0074	0.0022	0.1085	0.0836	1.1083	1.1621	0.0203	0.0127	0.005	0.004	1.6448	1.6259	2.0743	1.7792			1062577.0	1217311.0	categorical-6150-both_sexes-4	continuous-738-both_sexes	0.1008	0.208	0.0189	0.0163	-0.275	3.7013e-29	0.0245	-11.2086
EUR	EUR	0.0103	0.0159	0.0153	0.0066	0.1085	0.2912	1.1083	1.3337	0.0202	0.0476	0.005	0.0286	1.6448	1.7806	2.0743	2.8277			1062577.0	1217311.0	categorical-6150-both_sexes-4	continuous-78-both_sexes-irnt	0.1008	0.1826	0.0188	0.026	0.0579	0.1171	0.037	1.5672
EUR	EUR	-0.0005	-0.0212	0.0075	0.0019	0.1085	0.04	1.1083	1.0392	0.0203	0.0085	0.005	0.0021	1.6448	1.3135	2.0743	1.3708			1062577.0	1217311.0	categorical-6150-both_sexes-4	continuous-864-both_sexes	0.1008	0.1057	0.0189	0.0229	-0.0075	0.7905	0.0283	-0.2657
EUR	EUR	-0.0366	-0.141	0.0081	0.0023	0.1085	0.0804	1.1083	1.0619	0.0203	0.0108	0.005	0.003	1.6448	1.5771	2.0743	1.739			1062577.0	1217311.0	categorical-6150-both_sexes-4	continuous-924-both_sexes	0.1008	0.0837	0.0189	0.0146	-0.3915	2.257e-70	0.0221	-17.7348
EUR	EUR	-0.0132	-0.043	0.0074	0.0018	0.1085	0.0338	1.1083	1.062	0.0203	0.0085	0.005	0.0021	1.6448	1.2966	2.0743	1.3504			1062577.0	1217311.0	categorical-6150-both_sexes-4	continuous-943-both_sexes	0.1008	0.1768	0.0189	0.0243	-0.2173	2.3023e-14	0.0285	-7.6325
EUR	EUR	-0.0177	-0.0289	0.012	0.004	0.1085	0.1373	1.1083	1.443	0.0202	0.0565	0.005	0.0112	1.6448	1.7413	2.0743	2.5138			1062577.0	1217311.0	categorical-6150-both_sexes-4	continuous-AG-both_sexes-irnt	0.1008	0.2927	0.0188	0.0373	-0.1447	4.691e-06	0.0316	-4.5782
EUR	EUR	0.1249	0.5569	0.0203	0.0055	0.1085	0.1786	1.1083	1.312	0.0203	0.0276	0.005	0.0078	1.6448	2.1026	2.0743	2.8151			1062577.0	1217311.0	categorical-6150-both_sexes-4	continuous-DBP-both_sexes-auto_medadj_irnt	0.1008	0.1719	0.0189	0.0152	0.8977	0.0	0.0082	110.0256
EUR	EUR	0.1245	0.5692	0.0203	0.0055	0.1085	0.1764	1.1083	1.3091	0.0203	0.0275	0.005	0.0077	1.6448	2.0855	2.0743	2.793			1062577.0	1217311.0	categorical-6150-both_sexes-4	continuous-DBP-both_sexes-auto_medadj_raw	0.1008	0.1724	0.0189	0.0153	0.9002	0.0	0.0081	111.5068
EUR	EUR	0.0965	0.2905	0.0164	0.0043	0.1085	0.1285	1.1083	1.2376	0.0203	0.0214	0.005	0.0057	1.6448	1.9013	2.0743	2.3794			1062577.0	1217311.0	categorical-6150-both_sexes-4	continuous-DBP-both_sexes-combined_irnt	0.1008	0.1722	0.0189	0.0155	0.8171	0.0	0.0121	67.5225
EUR	EUR	0.1253	0.5718	0.0209	0.0055	0.1085	0.179	1.1083	1.3297	0.0203	0.0288	0.005	0.0077	1.6448	2.1633	2.0743	2.9252			1062577.0	1217311.0	categorical-6150-both_sexes-4	continuous-DBP-both_sexes-combined_medadj_irnt	0.1008	0.1712	0.0189	0.0149	0.8992	0.0	0.0078	115.6585
EUR	EUR	0.1249	0.5844	0.0209	0.0055	0.1085	0.1771	1.1083	1.3255	0.0203	0.0286	0.005	0.0077	1.6448	2.1502	2.0743	2.9029			1062577.0	1217311.0	categorical-6150-both_sexes-4	continuous-DBP-both_sexes-combined_medadj_raw	0.1008	0.171	0.0189	0.015	0.9012	0.0	0.0077	117.5885
EUR	EUR	0.0961	0.2932	0.0164	0.0043	0.1085	0.127	1.1083	1.234	0.0203	0.0213	0.005	0.0056	1.6448	1.8891	2.0743	2.361			1062577.0	1217311.0	categorical-6150-both_sexes-4	continuous-DBP-both_sexes-combined_raw	0.1008	0.1719	0.0189	0.0156	0.8186	0.0	0.0121	67.7006
EUR	EUR	0.0093	0.0253	0.01	0.003	0.1085	0.1424	1.1081	1.4106	0.0203	0.1012	0.005	0.0199	1.6448	1.6601	2.0743	2.6361			1062577.0	1217311.0	categorical-6150-both_sexes-4	continuous-LDLC-both_sexes-medadj_irnt	0.1006	0.251	0.0189	0.0618	0.0752	0.0017	0.024	3.1304
EUR	EUR	0.0095	0.0284	0.0101	0.003	0.1085	0.1367	1.1081	1.4144	0.0203	0.1173	0.005	0.0204	1.6448	1.6448	2.0743	2.5953			1062577.0	1217311.0	categorical-6150-both_sexes-4	continuous-LDLC-both_sexes-medadj_raw	0.1006	0.2598	0.0189	0.0735	0.078	0.0012	0.0242	3.2278
EUR	EUR	0.1054	0.3207	0.0169	0.0046	0.1085	0.1255	1.1083	1.2134	0.0203	0.019	0.005	0.0057	1.6448	1.8204	2.0743	2.2723			1062577.0	1217311.0	categorical-6150-both_sexes-4	continuous-MAP-both_sexes-auto_irnt	0.1008	0.1677	0.0189	0.0149	0.9032	0.0	0.0106	85.29
EUR	EUR	0.1326	0.5845	0.0213	0.0057	0.1085	0.1804	1.1083	1.3156	0.0203	0.0271	0.005	0.008	1.6448	2.1026	2.0743	2.8367			1062577.0	1217311.0	categorical-6150-both_sexes-4	continuous-MAP-both_sexes-auto_medadj_irnt	0.1008	0.1718	0.0189	0.0147	0.9481	0.0	0.007	135.0814
EUR	EUR	0.1318	0.5992	0.0213	0.0057	0.1085	0.177	1.1083	1.3114	0.0203	0.0269	0.005	0.0079	1.6448	2.0769	2.0743	2.8034			1062577.0	1217311.0	categorical-6150-both_sexes-4	continuous-MAP-both_sexes-auto_medadj_raw	0.1008	0.1727	0.0189	0.0149	0.951	0.0	0.0069	137.142
EUR	EUR	0.1041	0.3217	0.0168	0.0046	0.1085	0.122	1.1083	1.207	0.0203	0.0186	0.005	0.0056	1.6448	1.8005	2.0743	2.2354			1062577.0	1217311.0	categorical-6150-both_sexes-4	continuous-MAP-both_sexes-auto_raw	0.1008	0.1675	0.0189	0.0151	0.9049	0.0	0.0107	84.3754
EUR	EUR	0.1056	0.3268	0.0174	0.0046	0.1085	0.1255	1.1083	1.2216	0.0203	0.02	0.005	0.0056	1.6448	1.8687	2.0743	2.3436			1062577.0	1217311.0	categorical-6150-both_sexes-4	continuous-MAP-both_sexes-combined_irnt	0.1008	0.1649	0.0189	0.0148	0.9048	0.0	0.0103	87.7182
EUR	EUR	0.1348	0.6076	0.0221	0.0058	0.1085	0.1862	1.1083	1.3649	0.0203	0.0293	0.005	0.0082	1.6448	2.2203	2.0743	3.0253			1062577.0	1217311.0	categorical-6150-both_sexes-4	continuous-MAP-both_sexes-combined_medadj_irnt	0.1008	0.1802	0.0189	0.0144	0.9483	0.0	0.0067	141.131
EUR	EUR	0.1339	0.6228	0.0221	0.0058	0.1085	0.1827	1.1083	1.3592	0.0203	0.029	0.005	0.0081	1.6448	2.1939	2.0743	2.9887			1062577.0	1217311.0	categorical-6150-both_sexes-4	continuous-MAP-both_sexes-combined_medadj_raw	0.1008	0.1806	0.0189	0.0146	0.9509	0.0	0.0066	144.0329
EUR	EUR	0.1044	0.3279	0.0173	0.0046	0.1085	0.1223	1.1083	1.2157	0.0203	0.0196	0.005	0.0055	1.6448	1.8485	2.0743	2.3079			1062577.0	1217311.0	categorical-6150-both_sexes-4	continuous-MAP-both_sexes-combined_raw	0.1008	0.1649	0.0189	0.015	0.9063	0.0	0.0104	86.9837
EUR	EUR	0.1311	0.1603	0.0083	0.0073	0.1085	0.1822	1.1083	1.0169	0.0203	0.0065	0.005	0.0164	1.6448	1.1364	2.0743	1.1503			1062577.0	1217311.0	categorical-6150-both_sexes-4	continuous-MAP-both_sexes-manual_medadj_raw	0.1008	0.1124	0.0189	0.043	0.9327	2.6093e-145	0.0363	25.6688
EUR	EUR	0.1034	0.0839	0.0078	0.0064	0.1085	0.127	1.1083	1.0158	0.0203	0.0068	0.005	0.0152	1.6448	1.0988	2.0743	1.1096			1062577.0	1217311.0	categorical-6150-both_sexes-4	continuous-MAP-both_sexes-manual_raw	0.1008	0.1444	0.0189	0.0621	0.8812	3.3104e-59	0.0543	16.2259
EUR	EUR	0.0205	0.0924	0.0078	0.0021	0.1085	0.0784	1.1083	1.0631	0.0203	0.0108	0.005	0.0029	1.6448	1.5733	2.0743	1.7198			1062577.0	1217311.0	categorical-6150-both_sexes-4	continuous-MCP-both_sexes-irnt	0.1008	0.0877	0.0189	0.0151	0.2226	4.347e-23	0.0225	9.8957
EUR	EUR	0.022	0.0525	0.013	0.0043	0.1085	0.1375	1.1083	1.466	0.0202	0.0636	0.005	0.0112	1.6448	1.753	2.0743	2.5477			1062577.0	1217311.0	categorical-6150-both_sexes-4	continuous-NAP-both_sexes-irnt	0.1008	0.3011	0.0188	0.0411	0.1799	3.4312e-08	0.0326	5.5179
EUR	EUR	0.0625	0.2048	0.0144	0.0038	0.1085	0.1529	1.1083	1.2321	0.0203	0.0256	0.005	0.0069	1.6448	1.8606	2.0743	2.474			1062577.0	1217311.0	categorical-6150-both_sexes-4	continuous-PP-both_sexes-auto_irnt	0.1008	0.1575	0.0189	0.0174	0.4855	6.2157e-124	0.0205	23.6771
EUR	EUR	0.0777	0.3308	0.0163	0.0043	0.1085	0.1683	1.1083	1.2565	0.0203	0.027	0.005	0.0072	1.6448	1.9383	2.0743	2.6156			1062577.0	1217311.0	categorical-6150-both_sexes-4	continuous-PP-both_sexes-auto_medadj_irnt	0.1008	0.1587	0.0189	0.0167	0.5752	6.0617e-212	0.0185	31.0703
EUR	EUR	0.0623	0.2131	0.0144	0.0037	0.1085	0.1486	1.1083	1.2254	0.0203	0.0255	0.005	0.0068	1.6448	1.8284	2.0743	2.4331			1062577.0	1217311.0	categorical-6150-both_sexes-4	continuous-PP-both_sexes-auto_raw	0.1008	0.1573	0.0189	0.0178	0.4906	4.7643e-129	0.0203	24.1686
EUR	EUR	0.0627	0.2088	0.0145	0.0037	0.1085	0.1516	1.1085	1.2509	0.0204	0.0271	0.0049	0.0069	1.6448	1.8972	2.0748	2.5552			1062577.0	1217311.0	categorical-6150-both_sexes-4	continuous-PP-both_sexes-combined_irnt	0.101	0.1613	0.019	0.0174	0.4885	5.7218e-131	0.0201	24.3505
EUR	EUR	0.0788	0.3429	0.0166	0.0043	0.1085	0.1718	1.1083	1.3054	0.0203	0.0291	0.005	0.0074	1.6448	2.0302	2.0743	2.773			1062577.0	1217311.0	categorical-6150-both_sexes-4	continuous-PP-both_sexes-combined_medadj_irnt	0.1008	0.1723	0.0189	0.0164	0.5772	1.7834e-225	0.018	32.0565
EUR	EUR	0.0779	0.3501	0.0165	0.0042	0.1085	0.1661	1.1083	1.2963	0.0203	0.0288	0.005	0.0072	1.6448	1.984	2.0743	2.7182			1062577.0	1217311.0	categorical-6150-both_sexes-4	continuous-PP-both_sexes-combined_medadj_raw	0.1008	0.1724	0.0189	0.0168	0.5804	2.3751e-231	0.0179	32.4754
EUR	EUR	0.0625	0.217	0.0145	0.0036	0.1085	0.148	1.1083	1.243	0.0203	0.0266	0.005	0.0067	1.6448	1.8647	2.0743	2.5166			1062577.0	1217311.0	categorical-6150-both_sexes-4	continuous-PP-both_sexes-combined_raw	0.1008	0.1602	0.0189	0.0175	0.4933	2.2742e-137	0.0198	24.9475
EUR	EUR	0.0596	0.0564	0.0068	0.0056	0.1085	0.1341	1.1083	1.0304	0.0203	0.0076	0.005	0.0168	1.6448	1.1207	2.0743	1.1284			1062577.0	1217311.0	categorical-6150-both_sexes-4	continuous-PP-both_sexes-manual_raw	0.1008	0.2368	0.0189	0.0592	0.4945	1.0519e-30	0.0429	11.5195
EUR	EUR	0.1257	0.5443	0.0208	0.0056	0.1085	0.1809	1.1083	1.3123	0.0203	0.0269	0.005	0.0076	1.6448	2.094	2.0743	2.8211			1062577.0	1217311.0	categorical-6150-both_sexes-4	continuous-SBP-both_sexes-auto_medadj_irnt	0.1008	0.1715	0.0189	0.0147	0.8976	0.0	0.0082	109.5229
EUR	EUR	0.1236	0.5571	0.0207	0.0055	0.1085	0.1744	1.1083	1.3042	0.0203	0.0264	0.005	0.0074	1.6448	2.0556	2.0743	2.7591			1062577.0	1217311.0	categorical-6150-both_sexes-4	continuous-SBP-both_sexes-auto_medadj_raw	0.1008	0.1729	0.0189	0.015	0.8986	0.0	0.0082	109.571
EUR	EUR	0.1015	0.3212	0.0174	0.0046	0.1085	0.1356	1.1083	1.2423	0.0203	0.0213	0.005	0.0057	1.6448	1.93	2.0743	2.4429			1062577.0	1217311.0	categorical-6150-both_sexes-4	continuous-SBP-both_sexes-combined_irnt	0.1008	0.1679	0.0189	0.0148	0.8371	0.0	0.0116	72.441
EUR	EUR	0.1278	0.5657	0.0215	0.0057	0.1085	0.1867	1.1083	1.3621	0.0203	0.0291	0.005	0.0078	1.6448	2.2159	2.0743	3.0088			1062577.0	1217311.0	categorical-6150-both_sexes-4	continuous-SBP-both_sexes-combined_medadj_irnt	0.1008	0.1803	0.0189	0.0145	0.8978	0.0	0.0078	115.5059
EUR	EUR	0.1256	0.5788	0.0214	0.0056	0.1085	0.18	1.1083	1.352	0.0203	0.0285	0.005	0.0076	1.6448	2.1764	2.0743	2.9397			1062577.0	1217311.0	categorical-6150-both_sexes-4	continuous-SBP-both_sexes-combined_medadj_raw	0.1008	0.1815	0.0189	0.0147	0.8988	0.0	0.0077	116.0703
EUR	EUR	0.099	0.3207	0.0172	0.0045	0.1085	0.1298	1.1083	1.2321	0.0203	0.0206	0.005	0.0055	1.6448	1.8891	2.0743	2.3798			1062577.0	1217311.0	categorical-6150-both_sexes-4	continuous-SBP-both_sexes-combined_raw	0.1008	0.1682	0.0189	0.0149	0.8343	0.0	0.0118	70.472
EUR	EUR	0.122	0.1498	0.0079	0.0071	0.1085	0.1767	1.1083	1.0193	0.0203	0.0068	0.005	0.0167	1.6448	1.1333	2.0743	1.1484			1062577.0	1217311.0	categorical-6150-both_sexes-4	continuous-SBP-both_sexes-manual_medadj_raw	0.1008	0.1303	0.0189	0.046	0.8816	4.3426e-147	0.0341	25.8276
EUR	EUR	0.0122	0.0308	0.0095	0.0025	0.1085	0.1026	1.1083	1.0671	0.0203	0.0126	0.005	0.0039	1.6448	1.6908	2.0743	1.9451			1062577.0	1217311.0	categorical-6150-both_sexes-4	continuous-Smoking-both_sexes-Ever_Never	0.1008	0.071	0.0189	0.0133	0.1159	5.5297e-07	0.0231	5.007
EUR	EUR	0.0036	-0.072	0.0142	0.0043	0.1085	0.1823	1.1083	1.3367	0.0203	0.0551	0.005	0.0144	1.6448	1.9218	2.0743	2.9821			1062577.0	1217311.0	categorical-6150-both_sexes-4	continuous-eGFR-both_sexes-irnt	0.1008	0.1699	0.0189	0.0278	0.0259	0.3941	0.0304	0.8523
EUR	EUR	-0.0109	-0.1312	0.0145	0.0045	0.1085	0.2156	1.1083	1.4561	0.0204	0.0674	0.005	0.0169	1.6448	2.1112	2.0742	3.3562			1062577.0	1217311.0	categorical-6150-both_sexes-4	continuous-eGFRcreacys-both_sexes-irnt	0.1008	0.1936	0.019	0.0286	-0.0716	0.0162	0.0298	-2.4046
EUR	EUR	-0.0278	-0.1573	0.011	0.0036	0.1085	0.2155	1.1083	1.212	0.0205	0.044	0.005	0.0215	1.6448	2.0812	2.0743	3.0164			1062577.0	1217311.0	categorical-6150-both_sexes-4	continuous-eGFRcys-both_sexes-irnt	0.1008	0.1051	0.0191	0.0218	-0.1816	4.6812e-14	0.0241	-7.5405
EUR	EUR	0.0451	0.2163	0.0101	0.0026	0.1085	0.1565	1.1083	1.1392	0.0203	0.0214	0.005	0.0055	1.6448	2.0133	2.0743	2.4494			1062577.0	1217311.0	categorical-6150-both_sexes-4	continuous-whr-both_sexes-irnt	0.1008	0.096	0.0189	0.0148	0.346	2.2401e-65	0.0203	17.076
EUR	EUR	0.0318	0.1832	0.0088	0.002	0.1085	0.0398	1.1083	1.0591	0.0203	0.0111	0.005	0.0024	1.6448	1.2899	2.0743	1.3995			1062577.0	1217311.0	categorical-6150-both_sexes-4	icd10-E11-both_sexes	0.1008	0.148	0.0189	0.0278	0.4835	7.2999e-94	0.0235	20.5526
EUR	EUR	0.0243	0.1083	0.0091	0.0022	0.1085	0.0289	1.1083	1.0126	0.0203	0.0084	0.005	0.0018	1.6448	1.2267	2.0743	1.2648			1062577.0	1217311.0	categorical-6150-both_sexes-4	icd10-E66-both_sexes	0.1008	0.0474	0.0189	0.0316	0.4334	3.3468e-40	0.0327	13.2724
EUR	EUR	0.0352	0.1931	0.009	0.0019	0.1085	0.0329	1.1083	1.0273	0.0203	0.0125	0.005	0.0025	1.6448	1.2398	2.0743	1.3082			1062577.0	1217311.0	categorical-6150-both_sexes-4	icd10-E78-both_sexes	0.1008	0.0887	0.0189	0.0405	0.59	1.4759e-131	0.0242	24.406
EUR	EUR	0.0136	0.0249	0.0074	0.0018	0.1085	0.0189	1.1083	1.0086	0.0203	0.0072	0.005	0.0015	1.6448	1.1491	2.0743	1.1729			1062577.0	1217311.0	categorical-6150-both_sexes-4	icd10-F17-both_sexes	0.1008	0.0497	0.0189	0.0417	0.3003	1.9717e-17	0.0354	8.4955
EUR	EUR	0.0117	0.0516	0.0064	0.0013	0.1085	0.016	1.1083	0.9938	0.0203	0.0068	0.005	0.0014	1.6448	1.1175	2.0743	1.1278		Ratio < 0, possibly indicating GC correction	1062577.0	1217311.0	categorical-6150-both_sexes-4	icd10-F32-both_sexes	0.1008		0.0189		0.2808	4.9281e-20	0.0306	9.1656
EUR	EUR	0.0115	0.0634	0.0077	0.0017	0.1085	0.0102	1.1083	1.0009	0.0203	0.0071	0.005	0.0013	1.6448	1.0772	2.0743	1.0882			1062577.0	1217311.0	categorical-6150-both_sexes-4	icd10-G47-both_sexes	0.1008	0.0097	0.0189	0.0804	0.3454	6.5323e-14	0.0461	7.4969
EUR	EUR	0.028	0.1194	0.0074	0.0017	0.1085	0.0258	1.1083	1.0247	0.0203	0.008	0.005	0.0019	1.6448	1.2038	2.0743	1.2418			1062577.0	1217311.0	categorical-6150-both_sexes-4	icd10-I20-both_sexes	0.1008	0.102	0.0189	0.033	0.5299	4.6564e-65	0.0311	17.0332
EUR	EUR	0.0319	0.1362	0.0082	0.002	0.1085	0.0357	1.1082	1.0192	0.0203	0.0102	0.005	0.0026	1.6448	1.2398	2.0745	1.3243			1062577.0	1217311.0	categorical-6150-both_sexes-4	icd10-I25-both_sexes	0.1007	0.0591	0.0189	0.0315	0.5124	1.35e-86	0.026	19.7237
EUR	EUR	0.0041	-0.0149	0.0082	0.0021	0.1085	0.0219	1.1083	1.0334	0.0203	0.0146	0.005	0.0022	1.6448	1.1651	2.0743	1.227			1062577.0	1217311.0	categorical-6150-both_sexes-4	icd10-I83-both_sexes	0.1008	0.147	0.0189	0.0644	0.0847	0.0448	0.0422	2.0069
EUR	EUR	0.0049	-0.0087	0.0072	0.0017	0.1085	0.0091	1.1083	1.0076	0.0203	0.0086	0.005	0.0017	1.6448	1.0557	2.0743	1.0856			1062577.0	1217311.0	categorical-6150-both_sexes-4	icd10-J33-both_sexes	0.1008	0.0885	0.0189	0.101	0.1573	0.0044	0.0553	2.8459
EUR	EUR	0.0154	0.038	0.01	0.0025	0.1085	0.018	1.1083	1.0116	0.0203	0.009	0.005	0.002	1.6448	1.1428	2.0743	1.1676			1062577.0	1217311.0	categorical-6150-both_sexes-4	icd10-J44-both_sexes	0.1008	0.0691	0.0189	0.0537	0.3494	3.1914e-14	0.046	7.5903
EUR	EUR	0.0151	0.046	0.008	0.0021	0.1085	0.0333	1.1083	1.0265	0.0203	0.0119	0.005	0.0029	1.6448	1.2168	2.0743	1.316			1062577.0	1217311.0	categorical-6150-both_sexes-4	icd10-J45-both_sexes	0.1008	0.0838	0.0189	0.0378	0.2512	1.5951e-14	0.0327	7.6797
EUR	EUR	0.0125	0.0432	0.0065	0.0015	0.1085	0.018	1.1083	1.0166	0.0203	0.0078	0.005	0.0015	1.6448	1.1587	2.0743	1.1702			1062577.0	1217311.0	categorical-6150-both_sexes-4	icd10-K21-both_sexes	0.1008	0.0978	0.0189	0.046	0.2834	2.8942e-17	0.0335	8.4508
EUR	EUR	0.0098	0.0164	0.0075	0.0018	0.1085	0.0099	1.1083	1.0175	0.0203	0.0079	0.005	0.0013	1.6448	1.0895	2.0743	1.1033			1062577.0	1217311.0	categorical-6150-both_sexes-4	icd10-K22-both_sexes	0.1008	0.1697	0.0189	0.0764	0.2975	8.4193e-09	0.0517	5.7598
EUR	EUR	0.0127	0.0457	0.0059	0.0014	0.1085	0.0161	1.1083	1.0127	0.0203	0.0072	0.005	0.0015	1.6448	1.1396	2.0743	1.1514			1062577.0	1217311.0	categorical-6150-both_sexes-4	icd10-K29-both_sexes	0.1008	0.0837	0.0189	0.0478	0.3044	1.6364e-18	0.0347	8.7799
EUR	EUR	0.0004	-0.0136	0.0076	0.002	0.1086	0.0222	1.1083	1.0081	0.0195	0.0086	0.0047	0.0025	1.6448	1.1396	2.0752	1.1959			1062577.0	1217311.0	categorical-6150-both_sexes-4	icd10-K40-both_sexes	0.1008	0.0412	0.0182	0.0438	0.0075	0.8516	0.0403	0.187
EUR	EUR	0.0123	0.0397	0.0076	0.0019	0.1085	0.0255	1.1083	1.0258	0.0203	0.0083	0.005	0.0016	1.6448	1.2103	2.0743	1.2424			1062577.0	1217311.0	categorical-6150-both_sexes-4	icd10-K44-both_sexes	0.1008	0.1063	0.0189	0.0341	0.2342	1.5075e-10	0.0366	6.4046
EUR	EUR	0.0089	0.0307	0.0068	0.0014	0.1085	0.0086	1.1083	1.0022	0.0203	0.0064	0.005	0.0013	1.6448	1.0679	2.0743	1.0756			1062577.0	1217311.0	categorical-6150-both_sexes-4	icd10-K52-both_sexes	0.1008	0.0287	0.0189	0.0841	0.2928	1.0248e-10	0.0453	6.4632
EUR	EUR	0.0116	0.054	0.0067	0.0016	0.1085	0.0372	1.1083	1.0163	0.0203	0.0116	0.005	0.0023	1.6448	1.2464	2.0743	1.3374			1062577.0	1217311.0	categorical-6150-both_sexes-4	icd10-K57-both_sexes	0.1008	0.0482	0.0189	0.0345	0.1818	5.1467e-13	0.0252	7.2214
EUR	EUR	0.0092	0.0422	0.0078	0.002	0.1085	0.0172	1.1085	1.0211	0.0204	0.0097	0.0049	0.0019	1.6448	1.1333	2.0747	1.1691			1062577.0	1217311.0	categorical-6150-both_sexes-4	icd10-K80-both_sexes	0.101	0.1248	0.019	0.0572	0.2137	2.2709e-05	0.0504	4.2364
EUR	EUR	0.0066	0.0058	0.0092	0.0023	0.1085	0.0207	1.1083	1.0213	0.0203	0.0094	0.005	0.002	1.6448	1.1587	2.0743	1.2025			1062577.0	1217311.0	categorical-6150-both_sexes-4	icd10-M16-both_sexes	0.1008	0.1051	0.0189	0.0462	0.1392	0.0025	0.0461	3.0178
EUR	EUR	0.0119	0.0473	0.008	0.0019	0.1085	0.0285	1.1084	1.0249	0.0204	0.0085	0.0049	0.0019	1.6448	1.2234	2.0747	1.271			1062577.0	1217311.0	categorical-6150-both_sexes-4	icd10-M17-both_sexes	0.1009	0.0919	0.019	0.0313	0.2146	1.3161e-10	0.0334	6.4253
EUR	EUR	0.0082	0.0179	0.0071	0.0014	0.1085	0.0087	1.1083	1.0119	0.0203	0.0068	0.005	0.0012	1.6448	1.0802	2.0743	1.086			1062577.0	1217311.0	categorical-6150-both_sexes-4	icd10-M51-both_sexes	0.1008	0.1387	0.0189	0.0793	0.2666	2.3715e-08	0.0478	5.5825
EUR	EUR	0.0042	0.0108	0.0075	0.0017	0.1085	0.0132	1.1083	0.9981	0.0203	0.0078	0.005	0.0014	1.6448	1.1082	2.0743	1.112		Ratio < 0, possibly indicating GC correction	1062577.0	1217311.0	categorical-6150-both_sexes-4	icd10-M75-both_sexes	0.1008		0.0189		0.1111	0.0107	0.0435	2.5521
EUR	EUR	0.0029	0.0373	0.0063	0.0015	0.1085	0.0121	1.1083	1.0048	0.0203	0.0072	0.005	0.0013	1.6448	1.0988	2.0743	1.1067			1062577.0	1217311.0	categorical-6150-both_sexes-4	icd10-N20-both_sexes	0.1008	0.0452	0.0189	0.0679	0.0796	0.0544	0.0414	1.9233
EUR	EUR	0.006	0.0051	0.007	0.0015	0.1085	0.0141	1.1083	1.018	0.0203	0.0077	0.005	0.0014	1.6448	1.1113	2.0743	1.1388			1062577.0	1217311.0	categorical-6150-both_sexes-4	icd10-N81-both_sexes	0.1008	0.1297	0.0189	0.0558	0.153	0.0002	0.0407	3.76
EUR	EUR	0.0247	0.0737	0.0069	0.0014	0.1085	0.022	1.1083	1.0141	0.0203	0.0071	0.005	0.0015	1.6448	1.1843	2.0743	1.2029			1062577.0	1217311.0	categorical-6150-both_sexes-4	icd10-R07-both_sexes	0.1008	0.0695	0.0189	0.035	0.5045	7.6946e-75	0.0276	18.304
EUR	EUR	0.0121	0.0354	0.007	0.0014	0.1084	0.0164	1.1083	1.0179	0.0207	0.0077	0.0051	0.0015	1.6448	1.1364	2.0715	1.1571			1062577.0	1217311.0	categorical-6150-both_sexes-4	icd10-R10-both_sexes	0.1011	0.1139	0.0193	0.0493	0.2879	2.8454e-15	0.0364	7.8975
EUR	EUR	0.0042	0.01	0.0065	0.0013	0.1085	0.0053	1.1083	1.0086	0.0203	0.0066	0.005	0.0012	1.6448	1.0466	2.0743	1.0539			1062577.0	1217311.0	categorical-6150-both_sexes-4	icd10-R19-both_sexes	0.1008	0.1597	0.0189	0.1232	0.1775	0.0022	0.0579	3.064
EUR	EUR	0.0113	0.0518	0.0064	0.0014	0.1085	0.0132	1.1083	1.0239	0.0203	0.0067	0.005	0.0014	1.6448	1.127	2.0743	1.1362			1062577.0	1217311.0	categorical-6150-both_sexes-4	icd10-Z72-both_sexes	0.1008	0.1752	0.0189	0.049	0.298	1.8388e-15	0.0375	7.9518
EUR	EUR	0.0212	0.0753	0.007	0.0016	0.1085	0.0108	1.1083	1.0284	0.0203	0.0082	0.005	0.0016	1.6448	1.0895	2.0743	1.1197			1062577.0	1217311.0	categorical-6150-both_sexes-4	icd10-Z82-both_sexes	0.1008	0.2375	0.0189	0.0682	0.6188	2.9083e-32	0.0523	11.8247
EUR	EUR	0.023	0.0841	0.0075	0.0017	0.1085	0.0242	1.1083	1.0121	0.0203	0.0082	0.005	0.0018	1.6448	1.194	2.0743	1.2204			1062577.0	1217311.0	categorical-6150-both_sexes-4	icd10-Z86-both_sexes	0.1008	0.0551	0.0189	0.0374	0.449	2.2601e-49	0.0304	14.7708
EUR	EUR	0.0133	0.045	0.0078	0.0019	0.1085	0.0154	1.1083	1.0184	0.0203	0.0082	0.005	0.0015	1.6448	1.1364	2.0743	1.1518			1062577.0	1217311.0	categorical-6150-both_sexes-4	icd10-Z88-both_sexes	0.1008	0.121	0.0189	0.054	0.3255	2.1318e-13	0.0444	7.3403
EUR	EUR	0.0232	0.0858	0.0077	0.0018	0.1085	0.0181	1.1083	1.0101	0.0203	0.0082	0.005	0.0018	1.6448	1.1301	2.0743	1.1632			1062577.0	1217311.0	categorical-6150-both_sexes-4	icd10-Z95-both_sexes	0.1008	0.062	0.0189	0.0502	0.5236	6.453e-48	0.036	14.5432
EUR	EUR	0.0305	0.1855	0.0087	0.0019	0.1085	0.0381	1.1083	1.0702	0.0203	0.0114	0.005	0.0024	1.6448	1.2932	2.0743	1.3966			1062577.0	1217311.0	categorical-6150-both_sexes-4	phecode-250-both_sexes	0.1008	0.1771	0.0189	0.0288	0.474	1.8131e-86	0.0241	19.7088
EUR	EUR	0.0319	0.1842	0.0091	0.0021	0.1084	0.0402	1.1088	1.0636	0.0205	0.0111	0.0051	0.0024	1.6448	1.2966	2.0747	1.4065			1062577.0	1217311.0	categorical-6150-both_sexes-4	phecode-250.2-both_sexes	0.1013	0.1564	0.0191	0.0272	0.4829	2.5073e-89	0.0241	20.0392
EUR	EUR	0.0352	0.1926	0.009	0.0019	0.1085	0.0328	1.1083	1.0285	0.0203	0.0125	0.005	0.0025	1.6448	1.2398	2.0743	1.3087			1062577.0	1217311.0	categorical-6150-both_sexes-4	phecode-272-both_sexes	0.1008	0.0924	0.0189	0.0404	0.5893	4.5935e-130	0.0243	24.265
EUR	EUR	0.0354	0.193	0.009	0.0019	0.1085	0.0333	1.1083	1.0361	0.0202	0.0126	0.005	0.0026	1.6448	1.2498	2.0743	1.3202			1062577.0	1217311.0	categorical-6150-both_sexes-4	phecode-272.1-both_sexes	0.1008	0.1128	0.0188	0.0393	0.5887	2.1403e-130	0.0242	24.2964
EUR	EUR	0.034	0.1897	0.009	0.0019	0.1085	0.0311	1.1083	1.0273	0.0203	0.0128	0.005	0.0025	1.6448	1.2267	2.0743	1.2919			1062577.0	1217311.0	categorical-6150-both_sexes-4	phecode-272.11-both_sexes	0.1008	0.0936	0.0189	0.0437	0.5855	5.5027e-120	0.0251	23.2907
EUR	EUR	0.0243	0.1088	0.009	0.0022	0.1085	0.0294	1.1083	1.0112	0.0203	0.0084	0.005	0.0019	1.6448	1.2299	2.0743	1.2673			1062577.0	1217311.0	categorical-6150-both_sexes-4	phecode-278-both_sexes	0.1008	0.042	0.0189	0.0313	0.4313	1.5927e-40	0.0324	13.3279
EUR	EUR	0.0243	0.1086	0.0091	0.0023	0.1085	0.0291	1.1083	1.017	0.0203	0.0084	0.005	0.0019	1.6448	1.2332	2.0743	1.271			1062577.0	1217311.0	categorical-6150-both_sexes-4	phecode-278.1-both_sexes	0.1008	0.0627	0.0189	0.031	0.4331	3.1964e-40	0.0326	13.2758
EUR	EUR	0.0086	0.0538	0.0065	0.0016	0.1085	0.0107	1.1083	1.0132	0.0203	0.0072	0.005	0.0014	1.6448	1.1019	2.0743	1.0965			1062577.0	1217311.0	categorical-6150-both_sexes-4	phecode-300-both_sexes	0.1008	0.1368	0.0189	0.0751	0.252	1.9515e-07	0.0484	5.2039
EUR	EUR	0.0085	0.0519	0.0066	0.0016	0.1085	0.0099	1.1083	1.0102	0.0203	0.0072	0.005	0.0014	1.6448	1.0926	2.0743	1.0876			1062577.0	1217311.0	categorical-6150-both_sexes-4	phecode-300.1-both_sexes	0.1008	0.1164	0.0189	0.0818	0.2599	4.7164e-07	0.0516	5.0375
EUR	EUR	0.0189	0.0659	0.0071	0.0018	0.1085	0.0232	1.1083	1.0131	0.0203	0.0077	0.005	0.0017	1.6448	1.1811	2.0743	1.2085			1062577.0	1217311.0	categorical-6150-both_sexes-4	phecode-306-both_sexes	0.1008	0.0627	0.0189	0.0371	0.377	4.8438e-31	0.0325	11.5862
EUR	EUR	0.0092	0.0449	0.0062	0.0013	0.1085	0.0134	1.1083	0.9966	0.0203	0.007	0.005	0.0013	1.6448	1.0926	2.0743	1.1069		Ratio < 0, possibly indicating GC correction	1062577.0	1217311.0	categorical-6150-both_sexes-4	phecode-317-both_sexes	0.1008		0.0189		0.2404	6.2152e-12	0.035	6.8746
EUR	EUR	0.0141	0.0267	0.0074	0.0018	0.1085	0.0206	1.1083	1.0127	0.0203	0.0072	0.005	0.0016	1.6448	1.1619	2.0743	1.1856			1062577.0	1217311.0	categorical-6150-both_sexes-4	phecode-318-both_sexes	0.1008	0.0684	0.0189	0.0389	0.2987	5.8396e-18	0.0346	8.6356
EUR	EUR	0.0116	0.0628	0.0076	0.0017	0.1085	0.0103	1.1083	0.9999	0.0203	0.007	0.005	0.0014	1.6448	1.0741	2.0743	1.088		Ratio < 0, possibly indicating GC correction	1062577.0	1217311.0	categorical-6150-both_sexes-4	phecode-327-both_sexes	0.1008		0.0189		0.3468	3.531e-14	0.0458	7.5772
EUR	EUR	0.0121	0.0658	0.008	0.0018	0.1085	0.0108	1.1083	0.9999	0.0203	0.0078	0.005	0.0014	1.6448	1.0864	2.0743	1.0926		Ratio < 0, possibly indicating GC correction	1062577.0	1217311.0	categorical-6150-both_sexes-4	phecode-327.3-both_sexes	0.1008		0.0189		0.3542	4.7014e-14	0.047	7.54
EUR	EUR	0.087	0.5739	0.0162	0.004	0.1085	0.0766	1.1083	1.0962	0.0203	0.0163	0.005	0.0038	1.6448	1.5217	2.0743	1.7739			1062577.0	1217311.0	categorical-6150-both_sexes-4	phecode-401-both_sexes	0.1008	0.1243	0.0189	0.021	0.9549	0.0	0.0085	112.8998
EUR	EUR	0.087	0.5733	0.0162	0.004	0.1085	0.0765	1.1083	1.0938	0.0203	0.0162	0.005	0.0038	1.6448	1.5181	2.0743	1.7708			1062577.0	1217311.0	categorical-6150-both_sexes-4	phecode-401.1-both_sexes	0.1008	0.1217	0.0189	0.0211	0.9545	0.0	0.0085	112.9538
EUR	EUR	0.0335	0.1451	0.0084	0.002	0.1085	0.036	1.1083	1.03	0.0203	0.0099	0.005	0.0024	1.6448	1.2464	2.0743	1.3343			1062577.0	1217311.0	categorical-6150-both_sexes-4	phecode-411-both_sexes	0.1008	0.0896	0.0189	0.0295	0.5368	6.5872e-94	0.0261	20.5576
EUR	EUR	0.0185	0.0745	0.0068	0.0017	0.1085	0.0121	1.1082	1.0016	0.0207	0.0079	0.0051	0.0015	1.6448	1.0802	2.0745	1.0966			1062577.0	1217311.0	categorical-6150-both_sexes-4	phecode-411.1-both_sexes	0.1007	0.0167	0.0193	0.0823	0.5107	3.9116e-23	0.0516	9.9062
EUR	EUR	0.0249	0.0871	0.0081	0.0019	0.1085	0.026	1.1083	1.0068	0.0203	0.0086	0.005	0.0021	1.6448	1.1651	2.0743	1.2157			1062577.0	1217311.0	categorical-6150-both_sexes-4	phecode-411.2-both_sexes	0.1008	0.0314	0.0189	0.0397	0.4697	5.5851e-52	0.031	15.17
EUR	EUR	0.0301	0.1258	0.0076	0.0018	0.1085	0.0297	1.1083	1.0277	0.0203	0.0083	0.005	0.0021	1.6448	1.2201	2.0743	1.2677			1062577.0	1217311.0	categorical-6150-both_sexes-4	phecode-411.3-both_sexes	0.1008	0.1037	0.0189	0.0308	0.5298	1.1228e-71	0.0296	17.9027
EUR	EUR	0.0296	0.1182	0.0082	0.002	0.1085	0.0345	1.1083	1.0309	0.0203	0.0102	0.005	0.0028	1.6448	1.2201	2.0743	1.3147			1062577.0	1217311.0	categorical-6150-both_sexes-4	phecode-411.4-both_sexes	0.1008	0.0982	0.0189	0.0324	0.4835	4.5368e-61	0.0293	16.4872
EUR	EUR	0.0326	0.1388	0.0083	0.002	0.1085	0.037	1.1083	1.021	0.0203	0.0102	0.005	0.0026	1.6448	1.2431	2.0743	1.3308			1062577.0	1217311.0	categorical-6150-both_sexes-4	phecode-411.8-both_sexes	0.1008	0.0634	0.0189	0.031	0.5155	4.1559e-86	0.0262	19.6667
EUR	EUR	0.0244	0.0761	0.0067	0.0014	0.1085	0.0216	1.1083	1.0189	0.0203	0.0072	0.005	0.0015	1.6448	1.1843	2.0743	1.2021			1062577.0	1217311.0	categorical-6150-both_sexes-4	phecode-418-both_sexes	0.1008	0.0935	0.0189	0.0356	0.5036	3.7978e-69	0.0287	17.5755
EUR	EUR	0.0045	-0.0113	0.008	0.0021	0.1085	0.0254	1.1083	1.0305	0.0203	0.0146	0.005	0.0023	1.6448	1.1715	2.0743	1.2386			1062577.0	1217311.0	categorical-6150-both_sexes-4	phecode-454-both_sexes	0.1008	0.1277	0.0189	0.0611	0.0849	0.0331	0.0398	2.1307
EUR	EUR	0.0045	-0.0124	0.0081	0.0022	0.1085	0.0256	1.1083	1.0383	0.0203	0.0154	0.005	0.0024	1.6448	1.1779	2.0743	1.2476			1062577.0	1217311.0	categorical-6150-both_sexes-4	phecode-454.1-both_sexes	0.1008	0.1548	0.0189	0.0623	0.0849	0.035	0.0403	2.1082
EUR	EUR	0.0179	0.0762	0.0078	0.0018	0.1085	0.0104	1.1083	1.0151	0.0203	0.007	0.005	0.0014	1.6448	1.0957	2.0743	1.103			1062577.0	1217311.0	categorical-6150-both_sexes-4	phecode-459-both_sexes	0.1008	0.1464	0.0189	0.0681	0.5339	4.7253e-27	0.0496	10.7709
EUR	EUR	0.0053	-0.0093	0.0073	0.0018	0.1085	0.0101	1.1083	1.007	0.0203	0.009	0.005	0.0019	1.6448	1.0588	2.0743	1.0901			1062577.0	1217311.0	categorical-6150-both_sexes-4	phecode-471-both_sexes	0.1008	0.0773	0.0189	0.0994	0.1606	0.0033	0.0546	2.9404
EUR	EUR	0.0158	0.0476	0.0082	0.0021	0.1085	0.0357	1.1083	1.0377	0.0203	0.0123	0.005	0.0031	1.6448	1.2398	2.0743	1.3409			1062577.0	1217311.0	categorical-6150-both_sexes-4	phecode-495-both_sexes	0.1008	0.1107	0.0189	0.0359	0.2531	6.9268e-15	0.0325	7.7858
EUR	EUR	0.0164	0.0405	0.01	0.0026	0.1085	0.0206	1.1083	1.0108	0.0203	0.0089	0.005	0.0022	1.6448	1.1491	2.0743	1.1777			1062577.0	1217311.0	categorical-6150-both_sexes-4	phecode-496.2-both_sexes	0.1008	0.0606	0.0189	0.0499	0.3464	9.3031e-15	0.0447	7.7484
EUR	EUR	0.0164	0.0396	0.0101	0.0026	0.1085	0.0206	1.1083	1.0116	0.0203	0.009	0.005	0.0022	1.6448	1.1491	2.0743	1.1784			1062577.0	1217311.0	categorical-6150-both_sexes-4	phecode-496.21-both_sexes	0.1008	0.0651	0.0189	0.0507	0.3473	1.0344e-14	0.0449	7.735
EUR	EUR	0.0149	0.0543	0.007	0.0015	0.1085	0.0248	1.1083	1.0411	0.0203	0.0082	0.005	0.0016	1.6448	1.2234	2.0743	1.2486			1062577.0	1217311.0	categorical-6150-both_sexes-4	phecode-530-both_sexes	0.1008	0.1652	0.0189	0.0332	0.2872	5.2562e-22	0.0298	9.6431
EUR	EUR	0.0144	0.0517	0.0072	0.0015	0.1085	0.0251	1.1083	1.0307	0.0203	0.0079	0.005	0.0016	1.6448	1.2103	2.0743	1.2392			1062577.0	1217311.0	categorical-6150-both_sexes-4	phecode-530.1-both_sexes	0.1008	0.1285	0.0189	0.0332	0.2757	3.5495e-20	0.03	9.2009
EUR	EUR	0.0134	0.0448	0.0065	0.0015	0.1085	0.0204	1.1083	1.0179	0.0203	0.0079	0.005	0.0016	1.6448	1.1683	2.0743	1.1839			1062577.0	1217311.0	categorical-6150-both_sexes-4	phecode-530.11-both_sexes	0.1008	0.0972	0.0189	0.043	0.2855	2.0818e-18	0.0326	8.7528
EUR	EUR	0.013	0.0461	0.006	0.0014	0.1085	0.0168	1.1083	1.009	0.0203	0.0073	0.005	0.0015	1.6448	1.1396	2.0743	1.1524			1062577.0	1217311.0	categorical-6150-both_sexes-4	phecode-535-both_sexes	0.1008	0.0592	0.0189	0.0479	0.3036	1.4442e-18	0.0345	8.7939
EUR	EUR	0.0122	0.0287	0.0071	0.0016	0.1085	0.0258	1.1083	1.0346	0.0203	0.0088	0.005	0.0021	1.6448	1.2038	2.0743	1.252			1062577.0	1217311.0	categorical-6150-both_sexes-4	phecode-550-both_sexes	0.1008	0.1373	0.0189	0.0348	0.2299	2.7403e-12	0.0329	6.9904
EUR	EUR	0.0131	0.0391	0.0076	0.002	0.1085	0.0279	1.1083	1.0311	0.0203	0.0084	0.005	0.0018	1.6448	1.2201	2.0743	1.2549			1062577.0	1217311.0	categorical-6150-both_sexes-4	phecode-550.2-both_sexes	0.1008	0.1222	0.0189	0.0328	0.2376	1.9202e-11	0.0354	6.712
EUR	EUR	0.006	0.0301	0.0067	0.0016	0.1085	0.0101	1.1083	1.0079	0.0203	0.0074	0.005	0.0018	1.6448	1.0679	2.0743	1.0829			1062577.0	1217311.0	categorical-6150-both_sexes-4	phecode-550.4-both_sexes	0.1008	0.0952	0.0189	0.0897	0.1797	0.0004	0.0507	3.547
EUR	EUR	0.0113	0.0342	0.0071	0.0016	0.1085	0.0129	1.1083	1.0042	0.0203	0.0067	0.005	0.0017	1.6448	1.0864	2.0743	1.095			1062577.0	1217311.0	categorical-6150-both_sexes-4	phecode-558-both_sexes	0.1008	0.0439	0.0189	0.071	0.3037	4.1452e-13	0.0419	7.2507
EUR	EUR	0.014	0.056	0.0067	0.0017	0.1085	0.0437	1.1083	1.0188	0.0203	0.0115	0.005	0.0026	1.6448	1.2597	2.0743	1.3468			1062577.0	1217311.0	categorical-6150-both_sexes-4	phecode-562-both_sexes	0.1008	0.0543	0.0189	0.0331	0.2034	2.0972e-16	0.0248	8.2164
EUR	EUR	0.0139	0.0561	0.0067	0.0017	0.1085	0.0437	1.1083	1.0199	0.0203	0.0115	0.005	0.0026	1.6448	1.2631	2.0743	1.3479			1062577.0	1217311.0	categorical-6150-both_sexes-4	phecode-562.1-both_sexes	0.1008	0.0573	0.0189	0.0331	0.2019	3.8949e-16	0.0248	8.1418
EUR	EUR	0.0154	0.0354	0.0068	0.0014	0.1085	0.0179	1.1083	1.0107	0.0203	0.0073	0.005	0.0016	1.6448	1.1364	2.0743	1.1452			1062577.0	1217311.0	categorical-6150-both_sexes-4	phecode-564-both_sexes	0.1008	0.0739	0.0189	0.0503	0.3503	3.8423e-25	0.0338	10.3582
EUR	EUR	0.0099	0.0453	0.0078	0.002	0.1085	0.0191	1.1083	1.0223	0.0203	0.0099	0.005	0.002	1.6448	1.1364	2.0743	1.1862			1062577.0	1217311.0	categorical-6150-both_sexes-4	phecode-574-both_sexes	0.1008	0.1195	0.0189	0.0534	0.2177	8.2527e-06	0.0488	4.4585
EUR	EUR	0.0094	0.0431	0.0077	0.002	0.1085	0.0175	1.1083	1.02	0.0203	0.0099	0.005	0.0019	1.6448	1.1301	2.0743	1.1686			1062577.0	1217311.0	categorical-6150-both_sexes-4	phecode-574.1-both_sexes	0.1008	0.1183	0.0189	0.0588	0.2169	1.0526e-05	0.0492	4.4061
EUR	EUR	0.0021	0.0381	0.0069	0.0015	0.1085	0.0095	1.1083	1.0009	0.0203	0.0074	0.005	0.0013	1.6448	1.0741	2.0743	1.0797			1062577.0	1217311.0	categorical-6150-both_sexes-4	phecode-594.1-both_sexes	0.1008	0.0115	0.0189	0.0929	0.0645	0.1813	0.0482	1.3367
EUR	EUR	0.0096	0.0172	0.0075	0.002	0.1085	0.0087	1.1083	1.0034	0.0203	0.0075	0.005	0.0015	1.6448	1.0649	2.0743	1.0703			1062577.0	1217311.0	categorical-6150-both_sexes-4	phecode-714.1-both_sexes	0.1008	0.0482	0.0189	0.1062	0.3129	1.7261e-07	0.0599	5.2266
EUR	EUR	0.0169	0.0592	0.0086	0.0021	0.1085	0.0357	1.1083	1.0322	0.0203	0.0084	0.005	0.0019	1.6448	1.2831	2.0743	1.3338			1062577.0	1217311.0	categorical-6150-both_sexes-4	phecode-716-both_sexes	0.1008	0.0965	0.0189	0.0251	0.2712	8.9314e-18	0.0316	8.5869
EUR	EUR	0.0118	0.0468	0.0078	0.0018	0.1085	0.0261	1.1083	1.0214	0.0203	0.0082	0.005	0.0018	1.6448	1.1973	2.0743	1.2313			1062577.0	1217311.0	categorical-6150-both_sexes-4	phecode-716.2-both_sexes	0.1008	0.0924	0.0189	0.0355	0.2215	8.2159e-11	0.0341	6.4966
EUR	EUR	0.0169	0.0592	0.0086	0.0021	0.1085	0.0357	1.1083	1.032	0.0203	0.0083	0.005	0.0019	1.6448	1.2831	2.0743	1.3342			1062577.0	1217311.0	categorical-6150-both_sexes-4	phecode-716.9-both_sexes	0.1008	0.0958	0.0189	0.0249	0.2723	5.2795e-18	0.0315	8.6472
EUR	EUR	0.0076	0.0222	0.0068	0.0016	0.1085	0.0105	1.1083	1.0008	0.0203	0.0068	0.005	0.0014	1.6448	1.0802	2.0743	1.0882			1062577.0	1217311.0	categorical-6150-both_sexes-4	phecode-720-both_sexes	0.1008	0.0088	0.0189	0.0775	0.2254	5.702e-07	0.0451	5.001
EUR	EUR	0.0084	0.0189	0.0071	0.0015	0.1085	0.0089	1.1083	1.02	0.0203	0.0068	0.005	0.0012	1.6448	1.0895	2.0743	1.0947			1062577.0	1217311.0	categorical-6150-both_sexes-4	phecode-722-both_sexes	0.1008	0.2115	0.0189	0.0714	0.2703	9.0819e-09	0.047	5.747
EUR	EUR	0.0071	0.0201	0.008	0.002	0.1085	0.0166	1.1083	0.9969	0.0203	0.007	0.005	0.0015	1.6448	1.1238	2.0743	1.1351		Ratio < 0, possibly indicating GC correction	1062577.0	1217311.0	categorical-6150-both_sexes-4	phecode-726-both_sexes	0.1008		0.0189		0.1678	0.0002	0.0456	3.6836
EUR	EUR	0.0028	0.0053	0.0064	0.0015	0.1085	0.0103	1.1083	0.9932	0.0202	0.0066	0.005	0.0013	1.6448	1.071	2.0743	1.0802		Ratio < 0, possibly indicating GC correction	1062577.0	1217311.0	categorical-6150-both_sexes-4	phecode-735.2-both_sexes	0.1008		0.0188		0.0844	0.0578	0.0445	1.8974
EUR	EUR	0.0011	0.0027	0.0062	0.0014	0.1085	0.0149	1.1083	1.0058	0.0203	0.0083	0.005	0.0016	1.6448	1.1113	2.0743	1.1302			1062577.0	1217311.0	categorical-6150-both_sexes-4	phecode-735.3-both_sexes	0.1008	0.0448	0.0189	0.0638	0.0265	0.4612	0.0359	0.7369
EUR	EUR	0.0143	0.0299	0.0106	0.0028	0.1085	0.0243	1.1083	1.024	0.0203	0.0115	0.005	0.0028	1.6448	1.1843	2.0743	1.2414			1062577.0	1217311.0	categorical-6150-both_sexes-4	phecode-740-both_sexes	0.1008	0.0992	0.0189	0.0477	0.2778	8.618e-10	0.0453	6.1331
EUR	EUR	0.0102	0.0145	0.0096	0.0026	0.1085	0.0216	1.1083	1.0266	0.0203	0.0103	0.005	0.0024	1.6448	1.1619	2.0743	1.2105			1062577.0	1217311.0	categorical-6150-both_sexes-4	phecode-740.1-both_sexes	0.1008	0.1262	0.0189	0.0487	0.2114	7.7938e-06	0.0473	4.4708
EUR	EUR	0.0138	0.0321	0.0096	0.0025	0.1085	0.0158	1.1083	1.0022	0.0203	0.0094	0.005	0.0022	1.6448	1.1207	2.0743	1.1369			1062577.0	1217311.0	categorical-6150-both_sexes-4	phecode-740.9-both_sexes	0.1008	0.0164	0.0189	0.0685	0.3329	3.9808e-12	0.048	6.9379
EUR	EUR	0.0016	0.0045	0.0064	0.0015	0.1085	0.0103	1.1083	1.0051	0.0203	0.0087	0.005	0.0017	1.6448	1.0741	2.0743	1.0945			1062577.0	1217311.0	categorical-6150-both_sexes-4	phecode-743.1-both_sexes	0.1008	0.054	0.0189	0.0921	0.0477	0.288	0.0449	1.0626
EUR	EUR	0.0016	0.0044	0.0064	0.0015	0.1085	0.0102	1.1083	1.0045	0.0203	0.0087	0.005	0.0017	1.6448	1.0741	2.0743	1.0936			1062577.0	1217311.0	categorical-6150-both_sexes-4	phecode-743.11-both_sexes	0.1008	0.0483	0.0189	0.0932	0.0471	0.2936	0.0449	1.0502
EUR	EUR	0.0115	0.0492	0.007	0.0015	0.1085	0.0157	1.1083	1.0187	0.0203	0.0074	0.005	0.0015	1.6448	1.1428	2.0743	1.1525			1062577.0	1217311.0	categorical-6150-both_sexes-4	phecode-760-both_sexes	0.1008	0.1226	0.0189	0.0488	0.2783	1.3891e-14	0.0362	7.6974
EUR	EUR	0.0133	0.0315	0.0066	0.0014	0.1085	0.0196	1.1083	1.0135	0.0203	0.008	0.005	0.0016	1.6448	1.1459	2.0743	1.1796			1062577.0	1217311.0	categorical-6150-both_sexes-4	phecode-785-both_sexes	0.1008	0.0753	0.0189	0.0447	0.2876	1.04e-21	0.03	9.5728
EUR	EUR	0.0083	0.0379	0.0071	0.0015	0.1085	0.009	1.1083	1.0099	0.0203	0.0074	0.005	0.0014	1.6448	1.0772	2.0743	1.0861			1062577.0	1217311.0	categorical-6150-both_sexes-4	phecode-788-both_sexes	0.1008	0.1144	0.0189	0.0859	0.2657	1.7788e-08	0.0472	5.6322
EUR	EUR	0.0066	0.0081	0.0069	0.0015	0.1085	0.0156	1.1083	1.0125	0.0203	0.0076	0.005	0.0017	1.6448	1.1238	2.0743	1.147			1062577.0	1217311.0	categorical-6150-both_sexes-4	phecode-835-both_sexes	0.1008	0.0847	0.0189	0.052	0.1598	1.9952e-05	0.0375	4.2654
EUR	EUR	0.0117	0.03	0.0069	0.0017	0.1085	0.0125	1.1083	1.0137	0.0203	0.0075	0.005	0.0014	1.6448	1.0988	2.0743	1.1179			1062577.0	1217311.0	categorical-6150-both_sexes-4	phecode-960-both_sexes	0.1008	0.1158	0.0189	0.0632	0.3169	4.8323e-12	0.0459	6.9104
EUR	EUR	0.0113	0.0282	0.0071	0.0017	0.1085	0.0115	1.1083	1.0068	0.0203	0.0074	0.005	0.0014	1.6448	1.0926	2.0743	1.1026			1062577.0	1217311.0	categorical-6150-both_sexes-4	phecode-960.2-both_sexes	0.1008	0.0659	0.0189	0.0726	0.3186	5.7229e-11	0.0486	6.5508
EUR	EUR	0.0051	0.0207	0.0069	0.0016	0.1084	0.009	1.1087	1.0139	0.0206	0.0067	0.0051	0.0012	1.6448	1.0864	2.0747	1.091			1062577.0	1217311.0	categorical-6150-both_sexes-4	prescriptions-GABA_agonist|sedative-both_sexes	0.1012	0.153	0.0192	0.0732	0.1638	0.0009	0.0494	3.3164
EUR	EUR	0.0073	0.0271	0.0065	0.0015	0.1085	0.0103	1.1083	1.0348	0.0206	0.0071	0.0049	0.0013	1.6448	1.1144	2.0746	1.1226			1062577.0	1217311.0	categorical-6150-both_sexes-4	prescriptions-SSRI|selective_serotonin_re-uptake_inhibitor-both_sexes	0.1008	0.2839	0.0191	0.0576	0.2176	1.205e-06	0.0448	4.8548
EUR	EUR	0.0095	0.0329	0.007	0.0017	0.1085	0.0157	1.1083	1.0571	0.0203	0.0086	0.005	0.0018	1.6448	1.1619	2.0743	1.194			1062577.0	1217311.0	categorical-6150-both_sexes-4	prescriptions-albuterol-both_sexes	0.1008	0.2944	0.0189	0.0441	0.2309	7.9494e-09	0.04	5.7695
EUR	EUR	0.0257	0.1428	0.0074	0.0017	0.1085	0.0067	1.1083	1.0162	0.0203	0.007	0.005	0.0011	1.6448	1.071	2.0743	1.0739			1062577.0	1217311.0	categorical-6150-both_sexes-4	prescriptions-alpha1-antagonist|alpha_blocker-both_sexes	0.1008	0.2195	0.0189	0.0942	0.9532	5.7888e-38	0.074	12.8806
EUR	EUR	0.0095	0.0249	0.007	0.0015	0.1085	0.0058	1.1083	1.063	0.0203	0.0069	0.005	0.0012	1.6448	1.1113	2.0743	1.1123			1062577.0	1217311.0	categorical-6150-both_sexes-4	prescriptions-amoxicillin_clavulanic_acid-both_sexes	0.1008	0.5612	0.0189	0.0616	0.3803	6.9188e-09	0.0656	5.7929
EUR	EUR	0.0088	0.0328	0.0074	0.0018	0.1085	0.0088	1.1083	1.0192	0.0203	0.0073	0.005	0.0012	1.6448	1.0926	2.0743	1.0949			1062577.0	1217311.0	categorical-6150-both_sexes-4	prescriptions-anticonvulsant|voltage-gated_calcium_channel_inhibitor|neuropathy-both_sexes	0.1008	0.2026	0.0189	0.0774	0.2841	1.0849e-06	0.0583	4.8756
EUR	EUR	0.0176	0.0511	0.0078	0.0019	0.1085	0.0142	1.1083	1.0868	0.0203	0.0082	0.005	0.0015	1.6448	1.1973	2.0743	1.2079			1062577.0	1217311.0	categorical-6150-both_sexes-4	prescriptions-antipyretic-both_sexes	0.1008	0.4174	0.0189	0.0396	0.4481	1.852e-24	0.0439	10.2066
EUR	EUR	0.0068	0.0102	0.0063	0.0015	0.1085	0.008	1.1083	1.0292	0.0203	0.0075	0.005	0.0013	1.6448	1.0895	2.0743	1.0998			1062577.0	1217311.0	categorical-6150-both_sexes-4	prescriptions-antispasmodic-both_sexes	0.1008	0.2927	0.0189	0.0754	0.2304	7.2763e-06	0.0514	4.4854
EUR	EUR	0.0494	0.3097	0.0107	0.0027	0.1085	0.0224	1.1083	1.056	0.0203	0.0085	0.005	0.0019	1.6448	1.207	2.0743	1.2493			1062577.0	1217311.0	categorical-6150-both_sexes-4	prescriptions-bendroflumethiazide-both_sexes	0.1008	0.2246	0.0189	0.0343	1.003	0.0	0.0242	41.4672
EUR	EUR	0.0095	0.0249	0.007	0.0015	0.1085	0.0058	1.1083	1.063	0.0203	0.0069	0.005	0.0012	1.6448	1.1113	2.0743	1.1123			1062577.0	1217311.0	categorical-6150-both_sexes-4	prescriptions-beta-lactam_antibiotic|beta-lactamase_inhibitor|antibiotic-both_sexes	0.1008	0.5612	0.0189	0.0617	0.3803	6.9195e-09	0.0656	5.7929
EUR	EUR	0.0095	0.0329	0.007	0.0017	0.1085	0.0157	1.1083	1.0571	0.0203	0.0086	0.005	0.0018	1.6448	1.1619	2.0743	1.194			1062577.0	1217311.0	categorical-6150-both_sexes-4	prescriptions-beta2-agonist|bronchodilator|asthma-both_sexes	0.1008	0.2944	0.0189	0.0441	0.2309	7.9496e-09	0.04	5.7695
EUR	EUR	0.0216	0.1071	0.0074	0.0016	0.1085	0.0189	1.1083	1.0408	0.0203	0.0086	0.005	0.0015	1.6448	1.1811	2.0743	1.2031			1062577.0	1217311.0	categorical-6150-both_sexes-4	prescriptions-biguanides|diabetes-both_sexes	0.1008	0.2008	0.0189	0.0425	0.4775	7.3779e-58	0.0298	16.0342
EUR	EUR	0.0062	0.0245	0.0073	0.0015	0.1085	0.0094	1.1083	1.0293	0.0203	0.0071	0.005	0.0015	1.6448	1.105	2.0743	1.1097			1062577.0	1217311.0	categorical-6150-both_sexes-4	prescriptions-citalopram-both_sexes	0.1008	0.2668	0.0189	0.0649	0.1953	0.0001	0.0512	3.8146
EUR	EUR	0.0064	0.0317	0.0066	0.0014	0.1085	0.0071	1.1083	1.044	0.0203	0.0076	0.005	0.0014	1.6448	1.0957	2.0743	1.1055			1062577.0	1217311.0	categorical-6150-both_sexes-4	prescriptions-clarithromycin-both_sexes	0.1008	0.4167	0.0189	0.072	0.2302	1.6769e-05	0.0535	4.3041
EUR	EUR	0.0061	0.0212	0.0075	0.0017	0.1085	0.0075	1.1083	1.0446	0.0203	0.0081	0.005	0.0013	1.6448	1.1082	2.0743	1.1088			1062577.0	1217311.0	categorical-6150-both_sexes-4	prescriptions-corticosteroid|aminoglycoside_antibiotic|antibiotic-both_sexes	0.1008	0.4097	0.0189	0.0749	0.2131	0.0005	0.0615	3.4637
EUR	EUR	0.0061	0.0212	0.0075	0.0017	0.1085	0.0075	1.1083	1.0446	0.0203	0.0081	0.005	0.0013	1.6448	1.1082	2.0743	1.1088			1062577.0	1217311.0	categorical-6150-both_sexes-4	prescriptions-dexamethasone_acetic_acid_neomycin-both_sexes	0.1008	0.4097	0.0189	0.0749	0.2131	0.0005	0.0615	3.4637
EUR	EUR	0.0077	0.0218	0.0069	0.0016	0.1085	0.0089	1.1083	1.0466	0.0203	0.007	0.005	0.0012	1.6448	1.1301	2.0743	1.1249			1062577.0	1217311.0	categorical-6150-both_sexes-4	prescriptions-diazepam-both_sexes	0.1008	0.3734	0.0189	0.0564	0.2483	8.6235e-07	0.0505	4.9207
EUR	EUR	0.0294	0.156	0.008	0.0019	0.1085	0.008	1.1083	1.0103	0.0203	0.0069	0.005	0.0012	1.6448	1.0741	2.0743	1.0789			1062577.0	1217311.0	categorical-6150-both_sexes-4	prescriptions-doxazosin-both_sexes	0.1008	0.1303	0.0189	0.0878	0.9945	3.4848e-59	0.0613	16.2227
EUR	EUR	0.0073	0.0272	0.0065	0.0014	0.1085	0.0103	1.1083	1.0349	0.0203	0.0068	0.005	0.0013	1.6448	1.1144	2.0743	1.123			1062577.0	1217311.0	categorical-6150-both_sexes-4	prescriptions-fluoxetine-both_sexes	0.1008	0.2835	0.0189	0.0555	0.2171	9.655e-07	0.0443	4.8985
EUR	EUR	0.0088	0.0328	0.0074	0.0018	0.1085	0.0088	1.1083	1.0192	0.0203	0.0073	0.005	0.0012	1.6448	1.0926	2.0743	1.0949			1062577.0	1217311.0	categorical-6150-both_sexes-4	prescriptions-gabapentin-both_sexes	0.1008	0.2026	0.0189	0.0774	0.2841	1.0849e-06	0.0583	4.8756
EUR	EUR	0.0061	0.019	0.0065	0.0014	0.1085	0.0068	1.1083	1.061	0.0203	0.007	0.005	0.0012	1.6448	1.1175	2.0743	1.1183			1062577.0	1217311.0	categorical-6150-both_sexes-4	prescriptions-hydrocortisone-both_sexes	0.1008	0.5159	0.0189	0.0593	0.2246	9.9378e-05	0.0577	3.8921
EUR	EUR	0.0084	1.0051	0.0072	0.0014	0.0084	0.0084	1.0051	1.0051	0.0072	0.0072	0.0014	0.0014	1.0741	1.0741	1.0746	1.0746			1062577.0	1217311.0	categorical-6151-both_sexes-7	categorical-6151-both_sexes-7	0.068	0.068	0.096	0.096	1.0001	0.0	3.7601e-05	26597.3736
EUR	EUR	-0.0045	-0.0278	0.0056	0.0011	0.0084	0.0657	1.0051	1.0987	0.0072	0.0201	0.0014	0.0057	1.0741	1.3824	1.0746	1.6665			1062577.0	1217311.0	categorical-6151-both_sexes-7	categorical-6152-both_sexes-100	0.068	0.1481	0.096	0.0302	-0.1921	5.2697e-05	0.0475	-4.0433
EUR	EUR	0.0052	0.0225	0.0051	0.001	0.0084	0.0491	1.0051	1.0734	0.0073	0.0177	0.0014	0.0048	1.0741	1.3068	1.0746	1.5029			1062577.0	1217311.0	categorical-6151-both_sexes-7	categorical-6152-both_sexes-8	0.0678	0.146	0.0983	0.0352	0.2561	2.1019e-06	0.054	4.7434
EUR	EUR	-0.0067	-0.013	0.0054	0.0011	0.0084	0.0529	1.0051	1.0502	0.0072	0.0097	0.0014	0.0024	1.0741	1.421	1.0746	1.4887			1062577.0	1217311.0	categorical-6151-both_sexes-7	categorical-6154-both_sexes-100	0.068	0.1027	0.096	0.0198	-0.3186	4.1041e-08	0.0581	-5.4863
EUR	EUR	0.0035	0.0143	0.005	0.0009	0.0084	0.0194	1.0051	1.0125	0.0072	0.0073	0.0014	0.0015	1.0741	1.1619	1.0746	1.1726			1062577.0	1217311.0	categorical-6151-both_sexes-7	categorical-6154-both_sexes-2	0.068	0.0724	0.096	0.0424	0.2733	0.0002	0.0728	3.7556
EUR	EUR	0.0055	0.0087	0.0053	0.0011	0.0084	0.0406	1.0051	1.0389	0.0072	0.0091	0.0014	0.0022	1.0741	1.3203	1.0746	1.3843			1062577.0	1217311.0	categorical-6151-both_sexes-7	categorical-6154-both_sexes-3	0.068	0.1011	0.096	0.0237	0.301	1.4568e-06	0.0625	4.8171
EUR	EUR	0.0041	0.0263	0.0052	0.001	0.0084	0.0194	1.0051	1.026	0.0072	0.0069	0.0014	0.0014	1.0741	1.1715	1.0746	1.1866			1062577.0	1217311.0	categorical-6151-both_sexes-7	categorical-6154-both_sexes-5	0.068	0.1394	0.096	0.0371	0.3208	0.0001	0.0829	3.8684
EUR	EUR	-0.0033	-0.01	0.0053	0.001	0.0084	0.0271	1.0051	1.0173	0.0072	0.0082	0.0014	0.0016	1.0741	1.2234	1.0746	1.2482			1062577.0	1217311.0	categorical-6151-both_sexes-7	categorical-6155-both_sexes-100	0.068	0.0698	0.096	0.0332	-0.2159	0.0005	0.0616	-3.5048
EUR	EUR	0.0054	0.0343	0.0057	0.001	0.0084	0.0304	1.0051	1.044	0.0072	0.0087	0.0014	0.0017	1.0741	1.2664	1.0746	1.3025			1062577.0	1217311.0	categorical-6151-both_sexes-7	categorical-6159-both_sexes-3	0.068	0.1455	0.096	0.0289	0.3389	4.5935e-07	0.0672	5.0426
EUR	EUR	0.0054	0.0178	0.0048	0.0009	0.0084	0.018	1.0051	1.0241	0.0072	0.0082	0.0014	0.0015	1.0741	1.1587	1.0746	1.177			1062577.0	1217311.0	categorical-6151-both_sexes-7	categorical-6159-both_sexes-5	0.068	0.136	0.096	0.0462	0.4377	3.5297e-08	0.0794	5.5129
EUR	EUR	0.0026	0.0211	0.0051	0.0009	0.0084	0.0107	1.0051	1.0036	0.0072	0.0065	0.0014	0.0012	1.0741	1.0895	1.0746	1.0949			1062577.0	1217311.0	categorical-6151-both_sexes-7	categorical-6159-both_sexes-8	0.068	0.0378	0.096	0.0681	0.2783	0.0025	0.0919	3.0279
EUR	EUR	-0.0025	0.0038	0.0051	0.001	0.0084	0.0323	1.0051	1.0317	0.0072	0.0085	0.0014	0.0017	1.0741	1.2597	1.0746	1.3029			1062577.0	1217311.0	categorical-6151-both_sexes-7	categorical-6160-both_sexes-1	0.068	0.1047	0.096	0.0281	-0.1524	0.0148	0.0625	-2.4361
EUR	EUR	0.0011	0.0024	0.0053	0.001	0.0084	0.0325	1.0051	1.0351	0.0072	0.0086	0.0014	0.0018	1.0741	1.2664	1.0746	1.3132			1062577.0	1217311.0	categorical-6151-both_sexes-7	categorical-6160-both_sexes-100	0.068	0.112	0.096	0.0274	0.0695	0.2691	0.0629	1.1052
EUR	EUR	0.0019	0.003	0.0061	0.001	0.0084	0.0332	1.0051	1.0296	0.0072	0.0082	0.0014	0.0017	1.0741	1.2631	1.0746	1.3165			1062577.0	1217311.0	categorical-6151-both_sexes-7	categorical-6160-both_sexes-2	0.068	0.0934	0.096	0.0258	0.1131	0.0801	0.0646	1.75
EUR	EUR	-0.0031	-0.0056	0.0057	0.0011	0.0084	0.045	1.0051	1.0566	0.0072	0.0089	0.0014	0.0023	1.0741	1.3719	1.0746	1.4432			1062577.0	1217311.0	categorical-6151-both_sexes-7	categorical-6160-both_sexes-3	0.068	0.1277	0.096	0.0201	-0.1599	0.0045	0.0562	-2.8433
EUR	EUR	-0.0016	0.0087	0.0051	0.0009	0.0084	0.0158	1.0051	1.0051	0.0072	0.0078	0.0014	0.0015	1.0741	1.1238	1.0746	1.1435			1062577.0	1217311.0	categorical-6151-both_sexes-7	categorical-6160-both_sexes-4	0.068	0.0353	0.096	0.0544	-0.1382	0.0668	0.0754	-1.8331
EUR	EUR	0.0005	0.0036	0.0055	0.0009	0.0084	0.0206	1.0051	1.0262	0.0072	0.0074	0.0014	0.0015	1.0741	1.1843	1.0746	1.2033			1062577.0	1217311.0	categorical-6151-both_sexes-7	categorical-6160-both_sexes-5	0.068	0.1289	0.096	0.0364	0.0396	0.5799	0.0715	0.5536
EUR	EUR	-0.0009	0.0028	0.0055	0.0009	0.0084	0.0292	1.0051	1.0527	0.0072	0.0095	0.0014	0.0021	1.0741	1.2597	1.0746	1.2992			1062577.0	1217311.0	categorical-6151-both_sexes-7	categorical-6162-both_sexes-2	0.068	0.176	0.096	0.0318	-0.0603	0.3038	0.0586	-1.0284
EUR	EUR	0.0013	0.0188	0.0045	0.0009	0.0084	0.0252	1.0051	1.027	0.0072	0.0075	0.0014	0.0016	1.0741	1.2136	1.0746	1.2397			1062577.0	1217311.0	categorical-6151-both_sexes-7	categorical-6162-both_sexes-4	0.068	0.1125	0.096	0.0312	0.0912	0.1452	0.0626	1.4566
EUR	EUR	0.0035	0.0092	0.0051	0.0009	0.0084	0.0216	1.0051	1.0335	0.0072	0.0075	0.0014	0.0015	1.0741	1.1843	1.0746	1.2143			1062577.0	1217311.0	categorical-6151-both_sexes-7	categorical-6164-both_sexes-100	0.068	0.1562	0.096	0.035	0.2594	0.0002	0.0689	3.7666
EUR	EUR	-0.0017	0.0034	0.0058	0.0012	0.0084	0.0422	1.0051	1.0439	0.0072	0.01	0.0014	0.0021	1.0741	1.3374	1.0746	1.4058			1062577.0	1217311.0	categorical-6151-both_sexes-7	categorical-6164-both_sexes-2	0.068	0.1081	0.096	0.0246	-0.0882	0.1832	0.0662	-1.3311
EUR	EUR	-0.0007	0.0288	0.0049	0.001	0.0084	0.0234	1.0051	1.0274	0.0072	0.0076	0.0014	0.0014	1.0741	1.1973	1.0746	1.2247			1062577.0	1217311.0	categorical-6151-both_sexes-7	categorical-6164-both_sexes-3	0.068	0.122	0.096	0.0339	-0.0496	0.4834	0.0708	-0.7009
EUR	EUR	-0.0011	0.0013	0.0048	0.0009	0.0084	0.0358	1.0051	1.025	0.0072	0.0085	0.0014	0.0018	1.0741	1.2865	1.0746	1.3301			1062577.0	1217311.0	categorical-6151-both_sexes-7	categorical-6164-both_sexes-4	0.068	0.0759	0.096	0.0258	-0.0642	0.2313	0.0536	-1.1969
EUR	EUR	-0.0017	0.0083	0.0051	0.001	0.0084	0.03	1.0051	1.0333	0.0072	0.0078	0.0014	0.0017	1.0741	1.2431	1.0746	1.2889			1062577.0	1217311.0	categorical-6151-both_sexes-7	categorical-6164-both_sexes-5	0.068	0.1153	0.096	0.0271	-0.1058	0.1054	0.0653	-1.6192
EUR	EUR	-0.0002	0.0035	0.0049	0.001	0.0084	0.0229	1.0051	1.0263	0.0071	0.0077	0.0014	0.0017	1.0741	1.2005	1.0747	1.2227			1062577.0	1217311.0	categorical-6151-both_sexes-7	categorical-6179-both_sexes-1	0.0683	0.1181	0.0946	0.0347	-0.0127	0.8542	0.0691	-0.1838
EUR	EUR	-0.0003	-0.0146	0.005	0.001	0.0083	0.0264	1.0051	1.036	0.0073	0.0082	0.0014	0.002	1.0741	1.2365	1.0745	1.263			1062577.0	1217311.0	categorical-6151-both_sexes-7	categorical-6179-both_sexes-100	0.0684	0.1371	0.0987	0.0313	-0.0231	0.7238	0.0653	-0.3533
EUR	EUR	-0.0002	0.0077	0.005	0.0009	0.0084	0.0211	1.0051	1.019	0.0072	0.0076	0.0014	0.0017	1.0741	1.1747	1.0746	1.1955			1062577.0	1217311.0	categorical-6151-both_sexes-7	categorical-6179-both_sexes-2	0.068	0.0973	0.096	0.039	-0.0134	0.8447	0.0684	-0.1959
EUR	EUR	-0.0015	-0.0195	0.0049	0.0008	0.0084	0.0119	1.0051	1.0229	0.0072	0.0066	0.0014	0.0013	1.0741	1.1113	1.0746	1.1227			1062577.0	1217311.0	categorical-6151-both_sexes-7	categorical-670-both_sexes-1	0.068	0.1865	0.096	0.0541	-0.1496	0.0755	0.0842	-1.7772
EUR	EUR	-0.0036	-0.0172	0.0054	0.001	0.0084	0.0286	1.0051	1.0264	0.0072	0.009	0.0014	0.0017	1.0741	1.2431	1.0746	1.2638			1062577.0	1217311.0	categorical-6151-both_sexes-7	categorical-680-both_sexes-1	0.068	0.1001	0.096	0.0342	-0.2329	0.001	0.0708	-3.2881
EUR	EUR	0.0044	0.0274	0.0053	0.001	0.0084	0.0305	1.0051	1.0565	0.0072	0.0086	0.0014	0.0018	1.0741	1.2865	1.0746	1.314			1062577.0	1217311.0	categorical-6151-both_sexes-7	categorical-680-both_sexes-3	0.068	0.1801	0.096	0.0275	0.2763	7.0167e-05	0.0695	3.9757
EUR	EUR	0.0027	-0.0196	0.0068	0.0015	0.0084	0.1413	1.0051	1.2172	0.0072	0.0343	0.0014	0.0117	1.0741	1.7965	1.0746	2.3697			1062577.0	1217311.0	categorical-6151-both_sexes-7	continuous-102-both_sexes-irnt	0.068	0.1586	0.096	0.0251	0.0772	0.0816	0.0443	1.7413
EUR	EUR	0.0032	0.0143	0.0055	0.0012	0.0084	0.0761	1.0051	1.0566	0.0072	0.011	0.0014	0.0033	1.0741	1.5144	1.0746	1.6414			1062577.0	1217311.0	categorical-6151-both_sexes-7	continuous-1050-both_sexes	0.068	0.0882	0.096	0.0172	0.1257	0.0092	0.0483	2.6046
EUR	EUR	0.002	-0.007	0.0065	0.0014	0.0084	0.1091	1.0051	1.0939	0.0072	0.0138	0.0014	0.004	1.0741	1.7609	1.0746	1.9929			1062577.0	1217311.0	categorical-6151-both_sexes-7	continuous-1070-both_sexes	0.068	0.0946	0.096	0.0139	0.0675	0.1403	0.0458	1.4746
EUR	EUR	0.0038	0.0221	0.006	0.0012	0.0084	0.0509	1.0051	1.0764	0.0072	0.0104	0.0014	0.0025	1.0741	1.4245	1.0746	1.5112			1062577.0	1217311.0	categorical-6151-both_sexes-7	continuous-1110-both_sexes	0.068	0.1495	0.096	0.0204	0.1856	0.0025	0.0615	3.0188
EUR	EUR	0.0049	0.0285	0.0057	0.0012	0.0084	0.0431	1.0051	1.0432	0.0072	0.0086	0.0014	0.0024	1.0741	1.3101	1.0746	1.3545			1062577.0	1217311.0	categorical-6151-both_sexes-7	continuous-1120-both_sexes	0.068	0.1219	0.096	0.0244	0.2555	0.0001	0.0658	3.8829
EUR	EUR	-0.0002	-0.0005	0.0047	0.0009	0.0084	0.0133	1.0051	1.0078	0.0072	0.0067	0.0014	0.0015	1.0741	1.0926	1.0746	1.1015			1062577.0	1217311.0	categorical-6151-both_sexes-7	continuous-1140-both_sexes	0.068	0.0771	0.096	0.0661	-0.0201	0.8037	0.081	-0.2486
EUR	EUR	-0.0052	-0.0199	0.0058	0.0011	0.0084	0.0717	1.0051	1.0563	0.0072	0.0102	0.0014	0.0032	1.0741	1.5035	1.0746	1.6608			1062577.0	1217311.0	categorical-6151-both_sexes-7	continuous-1160-both_sexes	0.068	0.0851	0.096	0.0154	-0.2118	1.8697e-05	0.0495	-4.2799
EUR	EUR	0.003	0.0008	0.0064	0.0014	0.0084	0.111	1.0051	1.1569	0.0072	0.0142	0.0014	0.0042	1.0741	1.7569	1.0746	2.0077			1062577.0	1217311.0	categorical-6151-both_sexes-7	continuous-1180-both_sexes	0.068	0.1557	0.096	0.0141	0.0982	0.0367	0.047	2.0893
EUR	EUR	0.0007	0.0123	0.0054	0.0011	0.0084	0.049	1.0051	1.0462	0.0072	0.0102	0.0014	0.0025	1.0741	1.3789	1.0746	1.4599			1062577.0	1217311.0	categorical-6151-both_sexes-7	continuous-1220-both_sexes	0.068	0.1004	0.096	0.0223	0.0363	0.5231	0.0569	0.6386
EUR	EUR	0.0054	0.025	0.0058	0.0011	0.0084	0.0567	1.0051	1.0382	0.0072	0.0109	0.0014	0.0026	1.0741	1.421	1.0746	1.5256			1062577.0	1217311.0	categorical-6151-both_sexes-7	continuous-1239-both_sexes	0.068	0.0727	0.096	0.0208	0.2487	6.2421e-06	0.0551	4.518
EUR	EUR	-0.0068	-0.0131	0.0061	0.0014	0.0084	0.0879	1.0051	1.1112	0.0072	0.0127	0.0014	0.0039	1.0741	1.607	1.0746	1.8088			1062577.0	1217311.0	categorical-6151-both_sexes-7	continuous-1249-both_sexes	0.068	0.1375	0.096	0.0158	-0.251	4.2722e-06	0.0546	-4.5977
EUR	EUR	0.0006	0.0124	0.0049	0.0009	0.0084	0.0107	1.0051	1.0155	0.0072	0.0072	0.0014	0.0015	1.0741	1.0926	1.0746	1.1006			1062577.0	1217311.0	categorical-6151-both_sexes-7	continuous-1259-both_sexes	0.068	0.154	0.096	0.0715	0.0658	0.5125	0.1004	0.6549
EUR	EUR	0.0016	0.0108	0.0049	0.0009	0.0084	0.0107	1.0051	1.0114	0.0072	0.0073	0.0014	0.0014	1.0741	1.0957	1.0746	1.0938			1062577.0	1217311.0	categorical-6151-both_sexes-7	continuous-1269-both_sexes	0.068	0.122	0.096	0.0774	0.1713	0.0666	0.0934	1.8344
EUR	EUR	0.0015	0.0143	0.0052	0.001	0.0084	0.0389	1.0051	1.0441	0.0072	0.0081	0.0014	0.0019	1.0741	1.3101	1.0746	1.3702			1062577.0	1217311.0	categorical-6151-both_sexes-7	continuous-1289-both_sexes	0.068	0.1191	0.096	0.022	0.0837	0.1287	0.0551	1.5191
EUR	EUR	-0.0023	0.0141	0.0057	0.0011	0.0084	0.0451	1.0051	1.0314	0.0072	0.0095	0.0014	0.0024	1.0741	1.3068	1.0746	1.3904			1062577.0	1217311.0	categorical-6151-both_sexes-7	continuous-1299-both_sexes	0.068	0.0805	0.096	0.0243	-0.1175	0.0463	0.059	-1.993
EUR	EUR	-0.0009	-0.001	0.006	0.0013	0.0084	0.0667	1.0051	1.032	0.0072	0.0128	0.0014	0.0034	1.0741	1.4602	1.0746	1.6147			1062577.0	1217311.0	categorical-6151-both_sexes-7	continuous-1329-both_sexes	0.068	0.052	0.096	0.0208	-0.0396	0.457	0.0532	-0.7437
EUR	EUR	-0.0003	-0.0023	0.0056	0.0011	0.0084	0.0282	1.0051	1.0216	0.0072	0.0088	0.0014	0.0018	1.0741	1.2234	1.0746	1.2654			1062577.0	1217311.0	categorical-6151-both_sexes-7	continuous-1339-both_sexes	0.068	0.0816	0.096	0.0333	-0.0219	0.7556	0.0703	-0.3112
EUR	EUR	0.0005	-0.0033	0.0056	0.0011	0.0084	0.0453	1.0051	1.0515	0.0072	0.0118	0.0014	0.0029	1.0741	1.365	1.0746	1.4514			1062577.0	1217311.0	categorical-6151-both_sexes-7	continuous-1349-both_sexes	0.068	0.1141	0.096	0.0261	0.0271	0.6265	0.0556	0.4867
EUR	EUR	0.0083	0.031	0.0058	0.0013	0.0084	0.0659	1.0051	1.0502	0.0072	0.0105	0.0014	0.0024	1.0741	1.5035	1.0746	1.6102			1062577.0	1217311.0	categorical-6151-both_sexes-7	continuous-135-both_sexes	0.068	0.0822	0.096	0.0173	0.3537	4.7289e-10	0.0568	6.2278
EUR	EUR	0.0078	0.0445	0.0058	0.0011	0.0084	0.0397	1.0051	1.0661	0.0072	0.0091	0.0014	0.002	1.0741	1.3512	1.0746	1.4063			1062577.0	1217311.0	categorical-6151-both_sexes-7	continuous-136-both_sexes	0.068	0.1626	0.096	0.0225	0.4282	3.8413e-11	0.0648	6.6101
EUR	EUR	0.008	0.0163	0.0053	0.0012	0.0084	0.0677	1.0051	1.0573	0.0072	0.01	0.0014	0.0025	1.0741	1.5071	1.0746	1.6352			1062577.0	1217311.0	categorical-6151-both_sexes-7	continuous-137-both_sexes	0.068	0.0902	0.096	0.0158	0.3384	3.0822e-10	0.0538	6.2946
EUR	EUR	-0.0019	0.0066	0.0059	0.0012	0.0084	0.0627	1.0051	1.0841	0.0072	0.0122	0.0014	0.0031	1.0741	1.4998	1.0746	1.621			1062577.0	1217311.0	categorical-6151-both_sexes-7	continuous-1408-both_sexes	0.068	0.1354	0.096	0.0197	-0.085	0.11	0.0532	-1.5982
EUR	EUR	-0.0029	0.0078	0.0056	0.0012	0.0084	0.0506	1.0051	1.0416	0.0072	0.0099	0.0014	0.0025	1.0741	1.3894	1.0746	1.4646			1062577.0	1217311.0	categorical-6151-both_sexes-7	continuous-1438-both_sexes-irnt	0.068	0.0896	0.096	0.0214	-0.142	0.0142	0.0579	-2.4515
EUR	EUR	-0.0053	-0.0158	0.0055	0.0011	0.0084	0.061	1.0051	1.0489	0.0072	0.0116	0.0014	0.0027	1.0741	1.4316	1.0746	1.5393			1062577.0	1217311.0	categorical-6151-both_sexes-7	continuous-1458-both_sexes	0.068	0.0907	0.096	0.0214	-0.2353	8.801e-06	0.0529	-4.4447
EUR	EUR	0.0052	0.0093	0.0058	0.0012	0.0084	0.0865	1.0051	1.0338	0.0072	0.0136	0.0014	0.0043	1.0741	1.5622	1.0746	1.7755			1062577.0	1217311.0	categorical-6151-both_sexes-7	continuous-1478-both_sexes	0.068	0.0436	0.096	0.0176	0.1924	1.8113e-05	0.0449	4.287
EUR	EUR	0.0004	-0.001	0.0057	0.0011	0.0084	0.0564	1.0051	1.0612	0.0072	0.0115	0.0014	0.0034	1.0741	1.4175	1.0746	1.5364			1062577.0	1217311.0	categorical-6151-both_sexes-7	continuous-1488-both_sexes-irnt	0.068	0.1142	0.096	0.0214	0.0201	0.6957	0.0513	0.3912
EUR	EUR	0.0005	-0.007	0.006	0.0012	0.0084	0.0495	1.0051	1.0409	0.0072	0.011	0.0014	0.0037	1.0741	1.3443	1.0746	1.4355			1062577.0	1217311.0	categorical-6151-both_sexes-7	continuous-1498-both_sexes	0.068	0.0939	0.096	0.0253	0.027	0.6459	0.0588	0.4595
EUR	EUR	0.0009	0.0002	0.0057	0.0012	0.0084	0.0786	1.0051	1.0549	0.0072	0.0112	0.0014	0.0034	1.0741	1.5548	1.0746	1.7291			1062577.0	1217311.0	categorical-6151-both_sexes-7	continuous-1518-both_sexes	0.068	0.0754	0.096	0.0154	0.0348	0.4688	0.048	0.7245
EUR	EUR	-0.0009	0.0277	0.0057	0.0012	0.0084	0.0623	1.0051	1.0481	0.0072	0.01	0.0014	0.0031	1.0741	1.4423	1.0746	1.5326			1062577.0	1217311.0	categorical-6151-both_sexes-7	continuous-1528-both_sexes	0.068	0.0902	0.096	0.0188	-0.0413	0.4294	0.0522	-0.7902
EUR	EUR	0.0067	0.0178	0.0055	0.0011	0.0084	0.0434	1.0051	1.0302	0.0072	0.0091	0.0014	0.0022	1.0741	1.3306	1.0746	1.3954			1062577.0	1217311.0	categorical-6151-both_sexes-7	continuous-1548-both_sexes	0.068	0.0764	0.096	0.023	0.3491	1.0854e-08	0.0611	5.7168
EUR	EUR	0.0016	0.0013	0.0058	0.0013	0.0084	0.0779	1.0051	1.1443	0.0072	0.012	0.0014	0.0035	1.0741	1.6524	1.0746	1.8066			1062577.0	1217311.0	categorical-6151-both_sexes-7	continuous-1558-both_sexes	0.068	0.1789	0.096	0.0149	0.0619	0.2176	0.0502	1.233
EUR	EUR	0.0007	0.0077	0.008	0.0018	0.0084	0.2359	1.0051	1.3996	0.0072	0.0413	0.0014	0.0121	1.0741	2.2071	1.0746	3.4138			1062577.0	1217311.0	categorical-6151-both_sexes-7	continuous-1697-both_sexes	0.068	0.1655	0.096	0.0171	0.0157	0.7001	0.0409	0.3852
EUR	EUR	0.0004	0.0049	0.0063	0.0016	0.0084	0.1163	1.005	1.2187	0.0072	0.0986	0.0014	0.0285	1.0741	1.5108	1.0747	2.28			1062577.0	1217311.0	categorical-6151-both_sexes-7	continuous-1717-both_sexes	0.0672	0.1709	0.097	0.077	0.0118	0.8178	0.0514	0.2304
EUR	EUR	-0.0022	-0.0039	0.0062	0.0013	0.0084	0.0692	1.0051	1.0784	0.0072	0.0152	0.0014	0.0033	1.0741	1.4817	1.0746	1.6257			1062577.0	1217311.0	categorical-6151-both_sexes-7	continuous-1757-both_sexes	0.068	0.1252	0.096	0.0243	-0.0915	0.0864	0.0534	-1.7146
EUR	EUR	-0.001	-0.021	0.0054	0.0014	0.0084	0.0604	1.0051	1.0663	0.0072	0.009	0.0014	0.0044	1.0741	1.2531	1.0746	1.2671			1062577.0	1217311.0	categorical-6151-both_sexes-7	continuous-1845-both_sexes-irnt	0.068	0.2483	0.096	0.0338	-0.0466	0.4661	0.0639	-0.7288
EUR	EUR	0.0051	0.0233	0.0053	0.001	0.0084	0.0329	1.0051	1.0638	0.0072	0.008	0.0014	0.0018	1.0741	1.3068	1.0746	1.3417			1062577.0	1217311.0	categorical-6151-both_sexes-7	continuous-189-both_sexes-irnt	0.068	0.1868	0.096	0.0233	0.3099	2.9826e-06	0.0663	4.672
EUR	EUR	-0.0003	-0.009	0.0048	0.0011	0.0084	0.0255	1.0051	1.0119	0.0072	0.0078	0.0014	0.0022	1.0741	1.1555	1.0746	1.1738			1062577.0	1217311.0	categorical-6151-both_sexes-7	continuous-20009-both_sexes-irnt	0.068	0.0682	0.096	0.0451	-0.0229	0.7533	0.073	-0.3143
EUR	EUR																				0.0	categorical-6151-both_sexes-7	continuous-20015-both_sexes-irnt
EUR	EUR	-0.0027	-0.0081	0.0055	0.0021	0.0084	0.2152	1.0051	1.1164	0.0072	0.012	0.0014	0.0099	1.0741	1.5696	1.0746	1.7183			1062577.0	1217311.0	categorical-6151-both_sexes-7	continuous-20016-both_sexes-irnt	0.068	0.1621	0.096	0.0167	-0.063	0.213	0.0505	-1.2454
EUR	EUR	0.0009	0.0081	0.005	0.0016	0.0084	0.0184	1.0051	1.0318	0.0072	0.0073	0.0014	0.0036	1.0741	1.0802	1.0746	1.0808			1062577.0	1217311.0	categorical-6151-both_sexes-7	continuous-20021-both_sexes-irnt	0.068	0.393	0.096	0.0903	0.0761	0.5611	0.131	0.5812
EUR	EUR	-0.0037	-0.0002	0.0057	0.0012	0.0084	0.0771	1.0051	1.1053	0.0072	0.0112	0.0014	0.0029	1.0741	1.592	1.0746	1.7601			1062577.0	1217311.0	categorical-6151-both_sexes-7	continuous-20023-both_sexes-irnt	0.068	0.1386	0.096	0.0148	-0.1446	0.0027	0.0481	-3.0044
EUR	EUR	0.0044	0.016	0.0057	0.0013	0.0084	0.1044	1.0051	1.0954	0.0072	0.0154	0.0014	0.0056	1.0741	1.6183	1.0746	1.8508			1062577.0	1217311.0	categorical-6151-both_sexes-7	continuous-20127-both_sexes-irnt	0.068	0.1121	0.096	0.0181	0.1504	0.0007	0.0446	3.3708
EUR	EUR	0.0025	0.0054	0.0068	0.0026	0.0084	0.446	1.0051	1.1437	0.0072	0.0262	0.0014	0.0246	1.0741	1.7452	1.0746	2.4289			1062577.0	1217311.0	categorical-6151-both_sexes-7	continuous-20153-both_sexes-irnt	0.068	0.1006	0.096	0.0183	0.0414	0.3278	0.0423	0.9785
EUR	EUR	0.007	0.0107	0.0049	0.0016	0.0084	0.0543	1.005	1.0076	0.0071	0.007	0.0014	0.0043	1.0741	1.1428	1.0747	1.1562			1062577.0	1217311.0	categorical-6151-both_sexes-7	continuous-20498-both_sexes	0.0671	0.0484	0.0947	0.0447	0.3298	8.6755e-06	0.0741	4.4478
EUR	EUR	0.0057	0.0271	0.0053	0.001	0.0084	0.0438	1.0051	1.0248	0.0072	0.0092	0.0014	0.0025	1.0741	1.3238	1.0746	1.3847			1062577.0	1217311.0	categorical-6151-both_sexes-7	continuous-2050-both_sexes	0.068	0.0646	0.096	0.024	0.2956	5.1788e-08	0.0543	5.4451
EUR	EUR	0.0047	0.0038	0.005	0.0016	0.0084	0.0431	1.0051	1.0289	0.0072	0.0077	0.0014	0.0047	1.0741	1.1396	1.0746	1.1513			1062577.0	1217311.0	categorical-6151-both_sexes-7	continuous-20506-both_sexes	0.068	0.1908	0.096	0.0509	0.2467	0.0036	0.0848	2.9093
EUR	EUR	0.0032	0.0103	0.0046	0.0015	0.0084	0.0433	1.0051	1.0215	0.0072	0.0071	0.0014	0.0043	1.0741	1.1333	1.0746	1.1411			1062577.0	1217311.0	categorical-6151-both_sexes-7	continuous-20512-both_sexes	0.068	0.1527	0.096	0.0504	0.1656	0.0385	0.08	2.0692
EUR	EUR	0.0079	0.01	0.0051	0.0016	0.0084	0.0582	1.0051	1.03	0.0072	0.0078	0.0014	0.005	1.0741	1.1779	1.0746	1.1948			1062577.0	1217311.0	categorical-6151-both_sexes-7	continuous-20519-both_sexes	0.068	0.1539	0.096	0.0403	0.3584	3.2404e-06	0.077	4.655
EUR	EUR	0.0061	0.0232	0.0056	0.0011	0.0084	0.0438	1.0051	1.033	0.0072	0.0096	0.0014	0.0025	1.0741	1.3306	1.0746	1.3954			1062577.0	1217311.0	categorical-6151-both_sexes-7	continuous-2070-both_sexes	0.068	0.0834	0.096	0.0242	0.3192	8.7047e-08	0.0596	5.3519
EUR	EUR	0.0049	0.0006	0.0073	0.0018	0.0084	0.2391	1.0051	1.3	0.0072	0.0244	0.0014	0.0082	1.0741	2.5357	1.0746	3.3572			1062577.0	1217311.0	categorical-6151-both_sexes-7	continuous-21001-both_sexes-irnt	0.068	0.1272	0.096	0.0103	0.11	0.008	0.0415	2.6509
EUR	EUR	0.0058	0.0075	0.0078	0.002	0.0084	0.266	1.0051	1.3674	0.0072	0.03	0.0014	0.0095	1.0741	2.6503	1.0746	3.6128			1062577.0	1217311.0	categorical-6151-both_sexes-7	continuous-21002-both_sexes-irnt	0.068	0.1406	0.096	0.0115	0.1239	0.0032	0.0421	2.9435
EUR	EUR	-0.01	-0.0241	0.0067	0.0015	0.0084	0.1474	1.0051	1.1911	0.0072	0.0167	0.0014	0.0056	1.0741	1.9548	1.0746	2.3258			1062577.0	1217311.0	categorical-6151-both_sexes-7	continuous-2139-both_sexes-irnt	0.068	0.1441	0.096	0.0126	-0.2845	8.5483e-10	0.0464	-6.1344
EUR	EUR	0.0092	0.023	0.006	0.0014	0.0084	0.1005	1.0051	1.0799	0.0072	0.0117	0.0014	0.0033	1.0741	1.7374	1.0746	1.9338			1062577.0	1217311.0	categorical-6151-both_sexes-7	continuous-2178-both_sexes	0.068	0.0855	0.096	0.0125	0.3168	1.5483e-09	0.0525	6.0392
EUR	EUR	-0.0014	0.0034	0.0062	0.0013	0.0084	0.0689	1.0051	1.081	0.0072	0.0119	0.0014	0.0035	1.0741	1.4387	1.0746	1.5882			1062577.0	1217311.0	categorical-6151-both_sexes-7	continuous-2217-both_sexes-irnt	0.068	0.1376	0.096	0.0203	-0.0587	0.286	0.055	-1.067
EUR	EUR	0.0029	0.0107	0.0063	0.0013	0.0084	0.0752	1.0051	1.0636	0.0072	0.0105	0.0014	0.003	1.0741	1.5808	1.0746	1.697			1062577.0	1217311.0	categorical-6151-both_sexes-7	continuous-2237-both_sexes	0.068	0.0913	0.096	0.015	0.1142	0.0236	0.0505	2.2638
EUR	EUR	-0.0041	0.0009	0.0057	0.0012	0.0084	0.0601	1.0051	1.0463	0.0072	0.016	0.0014	0.0055	1.0741	1.4175	1.0746	1.562			1062577.0	1217311.0	categorical-6151-both_sexes-7	continuous-2267-both_sexes	0.068	0.0824	0.096	0.0285	-0.1815	0.001	0.0554	-3.2769
EUR	EUR	0.0035	0.0078	0.0051	0.001	0.0084	0.0223	1.0051	1.0177	0.0072	0.0086	0.0014	0.0018	1.0741	1.1811	1.0746	1.1995			1062577.0	1217311.0	categorical-6151-both_sexes-7	continuous-2277-both_sexes	0.068	0.0889	0.096	0.043	0.2555	0.0003	0.071	3.5985
EUR	EUR	0.011	0.1023	0.005	0.001	0.0084	0.0328	1.0051	1.0241	0.0072	0.0087	0.0014	0.0018	1.0741	1.2697	1.0746	1.3012			1062577.0	1217311.0	categorical-6151-both_sexes-7	continuous-2296-both_sexes	0.068	0.08	0.096	0.029	0.6673	3.4179e-21	0.0706	9.4491
EUR	EUR	0.0056	0.0084	0.0077	0.002	0.0084	0.2623	1.0051	1.3402	0.0072	0.0292	0.0014	0.0093	1.0741	2.5831	1.0746	3.5238			1062577.0	1217311.0	categorical-6151-both_sexes-7	continuous-23098-both_sexes-irnt	0.068	0.1348	0.096	0.0116	0.12	0.0045	0.0422	2.842
EUR	EUR	0.0046	0.0026	0.0071	0.0018	0.0084	0.2343	1.0051	1.1556	0.0072	0.0223	0.0014	0.0071	1.0741	2.4421	1.0746	3.1063			1062577.0	1217311.0	categorical-6151-both_sexes-7	continuous-23099-both_sexes-irnt	0.068	0.0739	0.096	0.0106	0.1048	0.0127	0.0421	2.4919
EUR	EUR	0.0049	0.0037	0.0075	0.0019	0.0084	0.2422	1.0051	1.3525	0.0072	0.0248	0.0014	0.008	1.0741	2.5736	1.0746	3.3612			1062577.0	1217311.0	categorical-6151-both_sexes-7	continuous-23100-both_sexes-irnt	0.068	0.1493	0.096	0.0105	0.1082	0.0107	0.0424	2.5516
EUR	EUR	0.0051	0.0101	0.0085	0.0021	0.0084	0.3042	1.0051	1.4914	0.0072	0.045	0.0014	0.013	1.0741	2.7379	1.0746	4.0632			1062577.0	1217311.0	categorical-6151-both_sexes-7	continuous-23101-both_sexes-irnt	0.068	0.1604	0.096	0.0147	0.1017	0.013	0.0409	2.4848
EUR	EUR	0.005	0.0101	0.0086	0.0021	0.0084	0.2998	1.0051	1.4693	0.0072	0.0442	0.0014	0.0128	1.0741	2.6988	1.0746	4.0042			1062577.0	1217311.0	categorical-6151-both_sexes-7	continuous-23102-both_sexes-irnt	0.068	0.1562	0.096	0.0147	0.1003	0.0147	0.0411	2.4396
EUR	EUR	0.0048	0.001	0.0074	0.0019	0.0084	0.2438	1.0051	1.3189	0.0072	0.0246	0.0014	0.0083	1.0741	2.5546	1.0746	3.3898			1062577.0	1217311.0	categorical-6151-both_sexes-7	continuous-23104-both_sexes-irnt	0.068	0.1334	0.096	0.0103	0.1059	0.0109	0.0416	2.5451
EUR	EUR	0.0053	0.0103	0.0083	0.002	0.0084	0.2959	1.0051	1.4448	0.0072	0.0409	0.0014	0.012	1.0741	2.7085	1.0746	3.936			1062577.0	1217311.0	categorical-6151-both_sexes-7	continuous-23105-both_sexes-irnt	0.068	0.1515	0.096	0.0139	0.1074	0.0091	0.0412	2.6077
EUR	EUR	-0.0035	0.0005	0.008	0.0019	0.0083	0.2555	1.0052	1.362	0.0071	0.0311	0.0014	0.0091	1.0741	2.5593	1.0745	3.5835			1062577.0	1217311.0	categorical-6151-both_sexes-7	continuous-23106-both_sexes-irnt	0.0694	0.1401	0.0948	0.012	-0.0767	0.0589	0.0406	-1.8886
EUR	EUR	-0.0037	0.0008	0.0078	0.0018	0.0084	0.2356	1.0051	1.3279	0.0072	0.0307	0.0014	0.0088	1.0741	2.4329	1.0746	3.3729			1062577.0	1217311.0	categorical-6151-both_sexes-7	continuous-23107-both_sexes-irnt	0.068	0.1382	0.096	0.0129	-0.0835	0.0436	0.0414	-2.0181
EUR	EUR	-0.004	-0.0002	0.0077	0.0019	0.0084	0.2417	1.0051	1.3467	0.0072	0.0308	0.0014	0.009	1.0741	2.498	1.0746	3.4432			1062577.0	1217311.0	categorical-6151-both_sexes-7	continuous-23108-both_sexes-irnt	0.068	0.1419	0.096	0.0126	-0.0901	0.0285	0.0411	-2.1907
EUR	EUR	-0.0026	0.0025	0.008	0.0019	0.0084	0.2385	1.0051	1.394	0.0072	0.0307	0.0014	0.0085	1.0741	2.5309	1.0746	3.4549			1062577.0	1217311.0	categorical-6151-both_sexes-7	continuous-23109-both_sexes-irnt	0.068	0.1605	0.096	0.0125	-0.0578	0.159	0.0411	-1.4085
EUR	EUR	-0.0027	0.0017	0.0076	0.0018	0.0084	0.2262	1.0051	1.3449	0.0072	0.0288	0.0014	0.0081	1.0741	2.4236	1.0746	3.288			1062577.0	1217311.0	categorical-6151-both_sexes-7	continuous-23110-both_sexes-irnt	0.068	0.1508	0.096	0.0126	-0.0627	0.1232	0.0407	-1.5417
EUR	EUR	0.0046	0.003	0.0074	0.0018	0.0084	0.2257	1.0051	1.1567	0.0072	0.0205	0.0014	0.0065	1.0741	2.4098	1.0746	3.0432			1062577.0	1217311.0	categorical-6151-both_sexes-7	continuous-23111-both_sexes-irnt	0.068	0.0767	0.096	0.01	0.1055	0.0126	0.0423	2.4948
EUR	EUR	0.0054	0.0057	0.0074	0.0019	0.0084	0.2403	1.0051	1.1445	0.0072	0.0213	0.0014	0.0073	1.0741	2.4282	1.0746	3.1358			1062577.0	1217311.0	categorical-6151-both_sexes-7	continuous-23112-both_sexes-irnt	0.068	0.0676	0.096	0.01	0.1202	0.0048	0.0426	2.8201
EUR	EUR	0.0051	0.0093	0.0084	0.002	0.0084	0.2811	1.0051	1.4298	0.0072	0.0396	0.0014	0.0114	1.0741	2.6648	1.0746	3.8026			1062577.0	1217311.0	categorical-6151-both_sexes-7	continuous-23113-both_sexes-irnt	0.068	0.1534	0.096	0.0141	0.1058	0.0105	0.0413	2.5605
EUR	EUR	0.0051	0.0094	0.0085	0.002	0.0084	0.2835	1.0051	1.4448	0.0072	0.04	0.0014	0.0115	1.0741	2.689	1.0746	3.8373			1062577.0	1217311.0	categorical-6151-both_sexes-7	continuous-23114-both_sexes-irnt	0.068	0.1568	0.096	0.0141	0.1058	0.0106	0.0414	2.5556
EUR	EUR	0.0044	0.0021	0.0073	0.0018	0.0084	0.226	1.0051	1.1568	0.0072	0.0209	0.0014	0.0065	1.0741	2.419	1.0746	3.0441			1062577.0	1217311.0	categorical-6151-both_sexes-7	continuous-23115-both_sexes-irnt	0.068	0.0767	0.096	0.0102	0.1018	0.0154	0.042	2.4236
EUR	EUR	0.0053	0.0053	0.0074	0.0019	0.0084	0.2419	1.0051	1.1437	0.0072	0.0217	0.0014	0.0074	1.0741	2.4421	1.0746	3.1491			1062577.0	1217311.0	categorical-6151-both_sexes-7	continuous-23116-both_sexes-irnt	0.068	0.0669	0.096	0.0101	0.1186	0.0054	0.0426	2.7845
EUR	EUR	0.0056	0.0092	0.0084	0.002	0.0084	0.2868	1.0051	1.4535	0.0072	0.0388	0.0014	0.0113	1.0741	2.7379	1.0746	3.8675			1062577.0	1217311.0	categorical-6151-both_sexes-7	continuous-23117-both_sexes-irnt	0.068	0.1581	0.096	0.0135	0.1138	0.006	0.0414	2.7476
EUR	EUR	0.0053	0.0098	0.0082	0.002	0.0084	0.2792	1.0051	1.4136	0.0072	0.0378	0.0014	0.011	1.0741	2.6599	1.0746	3.7626			1062577.0	1217311.0	categorical-6151-both_sexes-7	continuous-23118-both_sexes-irnt	0.068	0.1497	0.096	0.0137	0.1106	0.0074	0.0413	2.6805
EUR	EUR	0.0049	0.0015	0.0069	0.0018	0.0084	0.2285	1.0051	1.1439	0.0072	0.0227	0.0014	0.0071	1.0741	2.3868	1.0746	3.052			1062577.0	1217311.0	categorical-6151-both_sexes-7	continuous-23119-both_sexes-irnt	0.068	0.0701	0.096	0.0111	0.1119	0.0074	0.0418	2.6792
EUR	EUR	0.0049	0.0037	0.007	0.0018	0.0084	0.2229	1.0051	1.2669	0.0072	0.0231	0.0014	0.0076	1.0741	2.3914	1.0746	3.1297			1062577.0	1217311.0	categorical-6151-both_sexes-7	continuous-23120-both_sexes-irnt	0.068	0.1253	0.096	0.0109	0.1133	0.007	0.042	2.6965
EUR	EUR	0.0045	0.0094	0.0084	0.002	0.0084	0.2687	1.0051	1.4095	0.0072	0.0386	0.0014	0.0111	1.0741	2.5736	1.0746	3.6754			1062577.0	1217311.0	categorical-6151-both_sexes-7	continuous-23121-both_sexes-irnt	0.068	0.1531	0.096	0.0144	0.0945	0.0282	0.0431	2.1943
EUR	EUR	0.0046	0.0075	0.0083	0.002	0.0084	0.2709	1.0051	1.426	0.0072	0.0393	0.0014	0.0113	1.0741	2.5926	1.0746	3.7136			1062577.0	1217311.0	categorical-6151-both_sexes-7	continuous-23122-both_sexes-irnt	0.068	0.157	0.096	0.0145	0.097	0.0226	0.0425	2.2808
EUR	EUR	0.0046	0.001	0.007	0.0018	0.0084	0.2305	1.0051	1.1413	0.0072	0.0226	0.0014	0.0071	1.0741	2.3868	1.0746	3.0677			1062577.0	1217311.0	categorical-6151-both_sexes-7	continuous-23123-both_sexes-irnt	0.068	0.0683	0.096	0.0109	0.1044	0.0127	0.0419	2.4918
EUR	EUR	0.0046	0.005	0.0072	0.0018	0.0084	0.228	1.0051	1.2958	0.0072	0.0235	0.0014	0.0078	1.0741	2.4421	1.0746	3.2015			1062577.0	1217311.0	categorical-6151-both_sexes-7	continuous-23124-both_sexes-irnt	0.068	0.1344	0.096	0.0107	0.1059	0.0127	0.0425	2.4926
EUR	EUR	0.0046	0.0118	0.008	0.002	0.0084	0.2665	1.0051	1.4106	0.0072	0.037	0.0014	0.011	1.0741	2.5783	1.0746	3.6537			1062577.0	1217311.0	categorical-6151-both_sexes-7	continuous-23125-both_sexes-irnt	0.068	0.1547	0.096	0.0139	0.0968	0.0199	0.0416	2.3285
EUR	EUR	0.0049	0.0095	0.0081	0.002	0.0084	0.2673	1.0051	1.4147	0.0072	0.0374	0.0014	0.011	1.0741	2.5783	1.0746	3.6686			1062577.0	1217311.0	categorical-6151-both_sexes-7	continuous-23126-both_sexes-irnt	0.068	0.1554	0.096	0.014	0.1036	0.014	0.0422	2.4572
EUR	EUR	0.0037	0.0036	0.007	0.0018	0.0084	0.2093	1.0051	1.2897	0.0072	0.0232	0.0014	0.0071	1.0741	2.3777	1.0746	3.0342			1062577.0	1217311.0	categorical-6151-both_sexes-7	continuous-23127-both_sexes-irnt	0.068	0.1424	0.096	0.0114	0.0888	0.0365	0.0424	2.0909
EUR	EUR	0.0047	0.0101	0.0083	0.002	0.0084	0.2938	1.0051	1.4944	0.0072	0.0469	0.0014	0.0135	1.0741	2.6551	1.0746	3.9846			1062577.0	1217311.0	categorical-6151-both_sexes-7	continuous-23129-both_sexes-irnt	0.068	0.1656	0.096	0.0157	0.0949	0.0191	0.0405	2.3445
EUR	EUR	0.0046	0.0106	0.0083	0.002	0.0084	0.2933	1.0051	1.4949	0.0072	0.0468	0.0014	0.0135	1.0741	2.6599	1.0746	3.9802			1062577.0	1217311.0	categorical-6151-both_sexes-7	continuous-23130-both_sexes-irnt	0.068	0.1661	0.096	0.0157	0.0938	0.0202	0.0404	2.3224
EUR	EUR	-0.0037	-0.0095	0.0051	0.002	0.0084	0.0855	1.0051	1.0637	0.0072	0.0075	0.0014	0.0068	1.0741	1.2201	1.0746	1.2261			1062577.0	1217311.0	categorical-6151-both_sexes-7	continuous-2946-both_sexes-irnt	0.068	0.2817	0.096	0.0334	-0.1375	0.0653	0.0746	-1.8429
EUR	EUR	0.0036	0.0007	0.0071	0.0017	0.0084	0.1765	1.0051	1.2152	0.0072	0.0344	0.0014	0.0101	1.0741	1.8972	1.0746	2.7292			1062577.0	1217311.0	categorical-6151-both_sexes-7	continuous-30000-both_sexes-irnt	0.0682	0.1244	0.0961	0.0199	0.095	0.0321	0.0443	2.1431
EUR	EUR	-0.004	-0.0105	0.0081	0.002	0.0084	0.1841	1.0051	1.5448	0.0072	0.0627	0.0014	0.0148	1.0741	1.9798	1.0746	3.1457			1062577.0	1217311.0	categorical-6151-both_sexes-7	continuous-30010-both_sexes-irnt	0.068	0.2539	0.096	0.0292	-0.1027	0.0408	0.0502	-2.0457
EUR	EUR	-0.0034	0.0007	0.0072	0.0016	0.0084	0.1266	1.0051	1.4251	0.0072	0.0574	0.0014	0.011	1.0741	1.7688	1.0746	2.5246			1062577.0	1217311.0	categorical-6151-both_sexes-7	continuous-30020-both_sexes-irnt	0.068	0.2788	0.0959	0.0376	-0.1032	0.034	0.0487	-2.1201
EUR	EUR	-0.0033	0.0019	0.0075	0.0017	0.0084	0.1221	1.0051	1.4219	0.0072	0.0582	0.0014	0.0113	1.0741	1.7609	1.0746	2.482			1062577.0	1217311.0	categorical-6151-both_sexes-7	continuous-30030-both_sexes-irnt	0.068	0.2847	0.096	0.0393	-0.1042	0.0433	0.0516	-2.0204
EUR	EUR	0.002	0.0201	0.0082	0.0018	0.0084	0.2048	1.0051	1.5667	0.0072	0.0989	0.0014	0.021	1.0741	1.8606	1.0746	3.3776			1062577.0	1217311.0	categorical-6151-both_sexes-7	continuous-30040-both_sexes-irnt	0.068	0.2383	0.096	0.0416	0.0483	0.2785	0.0446	1.0836
EUR	EUR	0.0017	0.0167	0.0073	0.0018	0.0084	0.1983	1.0051	1.5222	0.0072	0.1015	0.0014	0.0215	1.0741	1.7885	1.0746	3.2673			1062577.0	1217311.0	categorical-6151-both_sexes-7	continuous-30050-both_sexes-irnt	0.0682	0.2303	0.096	0.0448	0.0413	0.3562	0.0447	0.9227
EUR	EUR	-0.0002	-0.0029	0.0058	0.0012	0.0084	0.0462	1.0051	1.1117	0.0072	0.0231	0.0014	0.0059	1.0741	1.2631	1.0746	1.4947			1062577.0	1217311.0	categorical-6151-both_sexes-7	continuous-30060-both_sexes-irnt	0.068	0.2258	0.096	0.0467	-0.0101	0.8726	0.0631	-0.1604
EUR	EUR	0.004	0.0085	0.0076	0.0017	0.0084	0.1778	1.0051	1.3377	0.0072	0.0629	0.0014	0.018	1.0741	1.6562	1.0746	2.9202			1062577.0	1217311.0	categorical-6151-both_sexes-7	continuous-30070-both_sexes-irnt	0.068	0.1759	0.0959	0.0328	0.1042	0.0222	0.0456	2.2864
EUR	EUR	0.0014	0.0154	0.0077	0.0015	0.0084	0.2433	1.0051	1.6186	0.0072	0.0554	0.0014	0.0184	1.0741	2.0598	1.0746	3.6872			1062577.0	1217311.0	categorical-6151-both_sexes-7	continuous-30080-both_sexes-irnt	0.0679	0.2302	0.0959	0.0206	0.031	0.3588	0.0337	0.9177
EUR	EUR	0.0019	0.0139	0.0071	0.0014	0.0084	0.1979	1.0051	1.5598	0.0072	0.0488	0.0014	0.0148	1.0741	1.9548	1.0746	3.1983			1062577.0	1217311.0	categorical-6151-both_sexes-7	continuous-30090-both_sexes-irnt	0.0681	0.2547	0.0959	0.0222	0.0471	0.1719	0.0344	1.366
EUR	EUR	0.0002	-0.0035	0.0092	0.0019	0.0084	0.2846	1.0051	1.8927	0.0071	0.0919	0.0014	0.0303	1.0741	2.0471	1.0746	4.2794			1062577.0	1217311.0	categorical-6151-both_sexes-7	continuous-30100-both_sexes-irnt	0.068	0.2722	0.0956	0.028	0.0047	0.9063	0.0398	0.1177
EUR	EUR	0.0014	-0.0138	0.0076	0.0017	0.0084	0.195	1.0051	1.5229	0.0072	0.0764	0.0014	0.0238	1.0741	1.7491	1.0746	3.3367			1062577.0	1217311.0	categorical-6151-both_sexes-7	continuous-30110-both_sexes-irnt	0.068	0.2238	0.0959	0.0327	0.0339	0.4226	0.0422	0.8019
EUR	EUR	0.0008	0.0112	0.0075	0.0018	0.0084	0.171	1.0051	1.3899	0.0072	0.0472	0.0014	0.0129	1.0741	1.8931	1.0746	2.8792			1062577.0	1217311.0	categorical-6151-both_sexes-7	continuous-30120-both_sexes-irnt	0.068	0.2075	0.096	0.0251	0.0204	0.6658	0.0472	0.4319
EUR	EUR	0.0004	-0.0002	0.0064	0.0015	0.0084	0.1592	1.0051	1.5898	0.0072	0.0859	0.0014	0.0176	1.0741	1.7885	1.0746	2.922			1062577.0	1217311.0	categorical-6151-both_sexes-7	continuous-30130-both_sexes-irnt	0.0682	0.3068	0.0959	0.0447	0.0108	0.7927	0.0412	0.2628
EUR	EUR	0.0037	-0.0044	0.0071	0.0016	0.0084	0.1504	1.0051	1.2025	0.0072	0.0324	0.0014	0.0093	1.0741	1.7688	1.0746	2.495			1062577.0	1217311.0	categorical-6151-both_sexes-7	continuous-30140-both_sexes-irnt	0.0681	0.1354	0.0962	0.0216	0.1036	0.0234	0.0457	2.2676
EUR	EUR	0.0006	0.0107	0.0074	0.0017	0.0084	0.1731	1.0049	1.3739	0.0072	0.0632	0.0014	0.0197	1.0741	1.7767	1.0748	2.9588			1062577.0	1217311.0	categorical-6151-both_sexes-7	continuous-30150-both_sexes-irnt	0.0659	0.1909	0.0967	0.0323	0.0149	0.7402	0.0449	0.3316
EUR	EUR	-0.0023	0.0117	0.0073	0.0017	0.0084	0.1379	1.0051	1.3239	0.0072	0.0365	0.0014	0.0105	1.0741	1.7218	1.0746	2.5087			1062577.0	1217311.0	categorical-6151-both_sexes-7	continuous-30180-both_sexes-irnt	0.068	0.2147	0.096	0.0242	-0.0678	0.1719	0.0497	-1.366
EUR	EUR	-0.0024	-0.0026	0.0068	0.0016	0.0084	0.1385	1.0051	1.5487	0.0072	0.0908	0.0014	0.0168	1.0741	1.6601	1.0746	2.7132			1062577.0	1217311.0	categorical-6151-both_sexes-7	continuous-30190-both_sexes-irnt	0.0681	0.3203	0.096	0.053	-0.0691	0.1377	0.0466	-1.4843
EUR	EUR	0.0026	-0.0119	0.0073	0.0016	0.0084	0.1263	1.0051	1.3024	0.0072	0.0369	0.0014	0.0096	1.0741	1.6946	1.0746	2.4013			1062577.0	1217311.0	categorical-6151-both_sexes-7	continuous-30200-both_sexes-irnt	0.068	0.2158	0.096	0.0263	0.08	0.1015	0.0488	1.6376
EUR	EUR	-0.0008	0.0122	0.0076	0.0018	0.0084	0.1769	1.0051	1.3932	0.0072	0.0674	0.0014	0.021	1.0741	1.7452	1.0746	3.0218			1062577.0	1217311.0	categorical-6151-both_sexes-7	continuous-30210-both_sexes-irnt	0.068	0.1945	0.0959	0.0334	-0.0197	0.671	0.0464	-0.4248
EUR	EUR	1.863e-06	-0.0014	0.0071	0.0016	0.0084	0.1596	1.005	1.4037	0.0072	0.0756	0.0014	0.0163	1.0741	1.8485	1.0746	2.8546			1062577.0	1217311.0	categorical-6151-both_sexes-7	continuous-30240-both_sexes-irnt	0.0677	0.2177	0.0961	0.0408	5.0993e-05	0.9991	0.0453	0.0011
EUR	EUR	-0.0008	-0.0032	0.0071	0.0016	0.0084	0.1629	1.005	1.4147	0.0072	0.0735	0.0014	0.016	1.0741	1.9013	1.0746	2.8952			1062577.0	1217311.0	categorical-6151-both_sexes-7	continuous-30250-both_sexes-irnt	0.0677	0.2188	0.096	0.0388	-0.0212	0.6316	0.0442	-0.4794
EUR	EUR	0.0031	0.0134	0.0072	0.0017	0.0084	0.1644	1.005	1.403	0.0072	0.078	0.0014	0.017	1.0741	1.6259	1.0746	2.8376			1062577.0	1217311.0	categorical-6151-both_sexes-7	continuous-30260-both_sexes-irnt	0.0676	0.2193	0.0958	0.0425	0.0834	0.066	0.0454	1.8381
EUR	EUR	0.0027	0.0229	0.0071	0.0017	0.0084	0.1657	1.005	1.4617	0.0071	0.0746	0.0014	0.0158	1.0741	1.7648	1.0746	2.882			1062577.0	1217311.0	categorical-6151-both_sexes-7	continuous-30270-both_sexes-irnt	0.0677	0.2453	0.0958	0.0397	0.072	0.1078	0.0448	1.6081
EUR	EUR	0.0013	0.0041	0.0073	0.0017	0.0084	0.1125	1.0051	1.2937	0.0072	0.0542	0.0014	0.011	1.0741	1.6145	1.0746	2.2799			1062577.0	1217311.0	categorical-6151-both_sexes-7	continuous-30280-both_sexes-irnt	0.0679	0.2295	0.0959	0.0423	0.043	0.4385	0.0555	0.7747
EUR	EUR	0.0006	0.001	0.0077	0.0018	0.0084	0.1716	1.005	1.4404	0.0072	0.0837	0.0014	0.0165	1.0741	1.9218	1.0746	3.0039			1062577.0	1217311.0	categorical-6151-both_sexes-7	continuous-30290-both_sexes-irnt	0.0677	0.2198	0.0961	0.0417	0.0145	0.7589	0.0473	0.3069
EUR	EUR	5.0838e-05	-0.0011	0.0078	0.0018	0.0084	0.1729	1.0049	1.4452	0.0073	0.0828	0.0014	0.0164	1.0741	1.9507	1.0747	3.0209			1062577.0	1217311.0	categorical-6151-both_sexes-7	continuous-30300-both_sexes-irnt	0.0657	0.2203	0.0974	0.041	0.0013	0.9771	0.0466	0.0287
EUR	EUR	0.0022	0.0061	0.0049	0.0011	0.0084	0.0625	1.0051	1.069	0.0072	0.0106	0.0014	0.0029	1.0741	1.4709	1.0746	1.5845			1062577.0	1217311.0	categorical-6151-both_sexes-7	continuous-30510-both_sexes-irnt	0.068	0.1181	0.096	0.0181	0.0956	0.052	0.0492	1.9432
EUR	EUR	0.0012	0.0039	0.0048	0.001	0.0084	0.0433	1.0051	1.023	0.0072	0.0102	0.0014	0.0023	1.0741	1.3238	1.0746	1.3848			1062577.0	1217311.0	categorical-6151-both_sexes-7	continuous-30520-both_sexes-irnt	0.068	0.0598	0.096	0.0266	0.0656	0.2335	0.055	1.1914
EUR	EUR	0.0015	0.008	0.0057	0.0012	0.0084	0.07	1.0051	1.0601	0.0072	0.0106	0.0014	0.0031	1.0741	1.5071	1.0746	1.6433			1062577.0	1217311.0	categorical-6151-both_sexes-7	continuous-30530-both_sexes-irnt	0.068	0.0934	0.096	0.0164	0.0619	0.231	0.0517	1.1978
EUR	EUR	-0.0014	0.0128	0.0074	0.0017	0.0084	0.2114	1.0051	1.1645	0.0072	0.0238	0.0014	0.0091	1.0741	2.1199	1.0746	2.8357			1062577.0	1217311.0	categorical-6151-both_sexes-7	continuous-3062-both_sexes-irnt	0.068	0.0896	0.096	0.0129	-0.0339	0.3959	0.0399	-0.849
EUR	EUR	-0.0014	0.0011	0.0074	0.0017	0.0084	0.1917	1.0051	1.1329	0.0072	0.0196	0.0014	0.0076	1.0741	2.0344	1.0746	2.6456			1062577.0	1217311.0	categorical-6151-both_sexes-7	continuous-3063-both_sexes-irnt	0.068	0.0808	0.096	0.0119	-0.0344	0.4161	0.0423	-0.8132
EUR	EUR	0.0014	0.0019	0.0063	0.0014	0.0084	0.1023	1.0051	1.0876	0.0072	0.0145	0.0014	0.005	1.0741	1.6334	1.0746	1.9087			1062577.0	1217311.0	categorical-6151-both_sexes-7	continuous-3064-both_sexes-irnt	0.068	0.0964	0.096	0.0159	0.0468	0.3289	0.0479	0.9763
EUR	EUR	0.007	0.0037	0.0076	0.0021	0.0084	0.2909	1.0051	1.3257	0.0072	0.0278	0.0014	0.0169	1.0741	2.0344	1.0746	2.7326			1062577.0	1217311.0	categorical-6151-both_sexes-7	continuous-3143-both_sexes-irnt	0.068	0.188	0.096	0.0161	0.1411	0.0011	0.0431	3.2729
EUR	EUR	-0.0189	-0.0425	0.0082	0.0031	0.0083	0.2631	1.0052	1.2548	0.0071	0.0458	0.0014	0.0274	1.0741	1.7024	1.0741	2.6373			1062577.0	1217311.0	categorical-6151-both_sexes-7	continuous-3144-both_sexes-irnt	0.0699	0.1556	0.0965	0.028	-0.4056	1.2617e-15	0.0507	-7.9983
EUR	EUR	-0.0205	-0.0519	0.0087	0.0032	0.0083	0.2912	1.0052	1.3336	0.0071	0.0476	0.0014	0.0286	1.0741	1.7806	1.074	2.8277			1062577.0	1217311.0	categorical-6151-both_sexes-7	continuous-3147-both_sexes-irnt	0.07	0.1826	0.0965	0.026	-0.4186	1.2462e-16	0.0506	-8.2786
EUR	EUR	-0.0206	-0.0506	0.0086	0.0032	0.0083	0.2873	1.0052	1.3066	0.0071	0.0467	0.0014	0.0282	1.0741	1.7491	1.074	2.7783			1062577.0	1217311.0	categorical-6151-both_sexes-7	continuous-3148-both_sexes-irnt	0.07	0.1724	0.0965	0.0263	-0.4222	7.5726e-17	0.0506	-8.3377
EUR	EUR	-0.001	0.0136	0.0055	0.0011	0.0084	0.054	1.0051	1.0394	0.0072	0.0119	0.0014	0.0028	1.0741	1.4034	1.0746	1.4946			1062577.0	1217311.0	categorical-6151-both_sexes-7	continuous-399-both_sexes-irnt	0.068	0.0797	0.096	0.024	-0.0466	0.3698	0.052	-0.8968
EUR	EUR	-0.0019	0.0113	0.0062	0.0013	0.0084	0.0805	1.0051	1.1051	0.0072	0.0124	0.0014	0.0034	1.0741	1.607	1.0746	1.7784			1062577.0	1217311.0	categorical-6151-both_sexes-7	continuous-400-both_sexes-irnt	0.068	0.135	0.096	0.016	-0.0729	0.1459	0.0501	-1.4541
EUR	EUR	-0.0036	-0.0014	0.006	0.0012	0.0084	0.0802	1.0051	1.1064	0.0072	0.0123	0.0014	0.003	1.0741	1.6221	1.0746	1.7882			1062577.0	1217311.0	categorical-6151-both_sexes-7	continuous-404-both_sexes-irnt	0.068	0.135	0.096	0.0156	-0.1379	0.0044	0.0484	-2.8511
EUR	EUR	0.0011	-0.0055	0.0061	0.0014	0.0084	0.1275	1.0051	1.2136	0.0072	0.0205	0.0014	0.0057	1.0741	1.8364	1.0746	2.2821			1062577.0	1217311.0	categorical-6151-both_sexes-7	continuous-4079-both_sexes-irnt	0.068	0.1666	0.096	0.016	0.0335	0.4415	0.0436	0.7696
EUR	EUR	-0.0013	-0.0111	0.0064	0.0015	0.0084	0.1349	1.0051	1.2273	0.0072	0.0202	0.0014	0.0057	1.0741	1.8728	1.0746	2.3555			1062577.0	1217311.0	categorical-6151-both_sexes-7	continuous-4080-both_sexes-irnt	0.068	0.1677	0.096	0.0149	-0.0396	0.3922	0.0463	-0.8556
EUR	EUR	-0.0223	-0.0186	0.007	0.0036	0.0084	0.2706	1.0051	1.1234	0.0072	0.0302	0.0014	0.0337	1.0741	1.4387	1.0746	1.8847			1062577.0	1217311.0	categorical-6151-both_sexes-7	continuous-4101-both_sexes-irnt	0.0681	0.1395	0.096	0.0341	-0.468	4.0741e-18	0.0539	-8.6767
EUR	EUR	-0.0237	-0.024	0.0067	0.0033	0.0083	0.2859	1.0052	1.1486	0.0071	0.0281	0.0014	0.03	1.0741	1.4709	1.0741	1.9457			1062577.0	1217311.0	categorical-6151-both_sexes-7	continuous-4104-both_sexes-irnt	0.0697	0.1571	0.0964	0.0297	-0.4869	6.6434e-20	0.0533	-9.1333
EUR	EUR	-0.0238	-0.0236	0.0067	0.0033	0.0083	0.2881	1.0052	1.1477	0.0071	0.0283	0.0014	0.0302	1.0741	1.4709	1.0741	1.951			1062577.0	1217311.0	categorical-6151-both_sexes-7	continuous-4105-both_sexes-irnt	0.0697	0.1553	0.0964	0.0298	-0.4868	8.1521e-20	0.0534	-9.1111
EUR	EUR	-0.0237	-0.024	0.0067	0.0033	0.0083	0.2859	1.0052	1.1486	0.0071	0.0281	0.0014	0.03	1.0741	1.4709	1.0741	1.9457			1062577.0	1217311.0	categorical-6151-both_sexes-7	continuous-4106-both_sexes-irnt	0.0697	0.1571	0.0964	0.0297	-0.4869	6.6234e-20	0.0533	-9.1336
EUR	EUR	0.0052	0.005	0.006	0.0024	0.0084	0.2877	1.0051	1.1623	0.0072	0.0154	0.0014	0.0162	1.0741	1.6145	1.0746	1.9215			1062577.0	1217311.0	categorical-6151-both_sexes-7	continuous-4119-both_sexes-irnt	0.068	0.1762	0.096	0.0167	0.1051	0.027	0.0475	2.2118
EUR	EUR	-0.0236	-0.0282	0.0067	0.0034	0.0083	0.2918	1.0052	1.1552	0.0071	0.0294	0.0014	0.0315	1.0741	1.4781	1.0741	1.9798			1062577.0	1217311.0	categorical-6151-both_sexes-7	continuous-4123-both_sexes-irnt	0.0697	0.1584	0.0964	0.03	-0.4792	2.2031e-18	0.0548	-8.7464
EUR	EUR	0.0062	0.0416	0.0051	0.0012	0.0084	0.0386	1.0051	1.0187	0.0072	0.0083	0.0014	0.0025	1.0741	1.207	1.0746	1.2332			1062577.0	1217311.0	categorical-6151-both_sexes-7	continuous-41235-both_sexes	0.068	0.0801	0.096	0.0358	0.3444	3.8752e-06	0.0746	4.618
EUR	EUR	-0.0236	-0.0276	0.0067	0.0034	0.0083	0.2881	1.0052	1.1334	0.0071	0.0291	0.0014	0.0312	1.0741	1.453	1.0741	1.9484			1062577.0	1217311.0	categorical-6151-both_sexes-7	continuous-4124-both_sexes-irnt	0.0697	0.1407	0.0964	0.0306	-0.4835	9.359e-19	0.0547	-8.8425
EUR	EUR	-0.0236	-0.0282	0.0067	0.0034	0.0083	0.2918	1.0052	1.1552	0.0071	0.0294	0.0014	0.0315	1.0741	1.4781	1.0741	1.9798			1062577.0	1217311.0	categorical-6151-both_sexes-7	continuous-4125-both_sexes-irnt	0.0697	0.1584	0.0964	0.03	-0.4792	2.205e-18	0.0548	-8.7463
EUR	EUR	0.0036	-0.0139	0.006	0.0019	0.0084	0.1218	1.0051	1.0654	0.0072	0.0163	0.0014	0.013	1.0741	1.2664	1.0746	1.407			1062577.0	1217311.0	categorical-6151-both_sexes-7	continuous-4194-both_sexes-irnt	0.068	0.1606	0.096	0.0401	0.1125	0.0672	0.0615	1.8303
EUR	EUR	-0.0014	0.0154	0.0055	0.0018	0.0084	0.0464	1.0051	1.0341	0.0072	0.0081	0.0014	0.005	1.0741	1.1459	1.0746	1.1652			1062577.0	1217311.0	categorical-6151-both_sexes-7	continuous-4195-both_sexes-irnt	0.068	0.2067	0.096	0.0491	-0.0704	0.4313	0.0895	-0.7869
EUR	EUR	0.0008	0.009	0.005	0.0017	0.0084	0.0214	1.0051	1.037	0.0072	0.0073	0.0014	0.0036	1.0741	1.0926	1.0746	1.0955			1062577.0	1217311.0	categorical-6151-both_sexes-7	continuous-4241-both_sexes-irnt	0.068	0.3874	0.096	0.0767	0.0589	0.6477	0.1289	0.457
EUR	EUR	-0.0007	-0.0112	0.0067	0.0014	0.0084	0.1195	1.0051	1.1217	0.0072	0.0171	0.0014	0.0045	1.0741	1.8324	1.0746	2.1466			1062577.0	1217311.0	categorical-6151-both_sexes-7	continuous-46-both_sexes-irnt	0.068	0.1061	0.096	0.0149	-0.0228	0.611	0.0449	-0.5087
EUR	EUR	-0.0015	-0.006	0.0066	0.0014	0.0084	0.1188	1.0051	1.1293	0.0072	0.0166	0.0014	0.0046	1.0741	1.8284	1.0746	2.1441			1062577.0	1217311.0	categorical-6151-both_sexes-7	continuous-47-both_sexes-irnt	0.068	0.113	0.096	0.0145	-0.0472	0.289	0.0446	-1.0604
EUR	EUR	0.0058	0.0092	0.0069	0.0018	0.0084	0.2087	1.0051	1.1149	0.0072	0.0206	0.0014	0.0066	1.0741	2.2737	1.0746	2.8545			1062577.0	1217311.0	categorical-6151-both_sexes-7	continuous-48-both_sexes-irnt	0.068	0.0619	0.096	0.0111	0.1385	0.001	0.0422	3.28
EUR	EUR	0.0025	0.0195	0.0052	0.0016	0.0084	0.0331	1.0051	1.0238	0.0072	0.0075	0.0014	0.0042	1.0741	1.1144	1.0746	1.1152			1062577.0	1217311.0	categorical-6151-both_sexes-7	continuous-4836-both_sexes	0.068	0.2064	0.096	0.0648	0.1476	0.1206	0.0951	1.5521
EUR	EUR	0.0047	0.0061	0.0076	0.0018	0.0084	0.2173	1.0051	1.3373	0.0072	0.0258	0.0014	0.0081	1.0741	2.4421	1.0746	3.1652			1062577.0	1217311.0	categorical-6151-both_sexes-7	continuous-49-both_sexes-irnt	0.068	0.1558	0.096	0.0119	0.1099	0.0105	0.0429	2.5589
EUR	EUR	0.0025	0.0179	0.0099	0.0024	0.0084	0.5245	1.0051	1.9723	0.0072	0.0902	0.0014	0.0269	1.0741	3.315	1.0746	6.5727			1062577.0	1217311.0	categorical-6151-both_sexes-7	continuous-50-both_sexes-irnt	0.0679	0.1745	0.0961	0.0162	0.0382	0.2983	0.0367	1.0401
EUR	EUR	-0.0029	0.0026	0.0061	0.003	0.0084	0.314	1.0051	1.191	0.0072	0.0428	0.0014	0.0327	1.0741	1.4281	1.0746	1.7409			1062577.0	1217311.0	categorical-6151-both_sexes-7	continuous-5096-both_sexes-irnt	0.068	0.2578	0.096	0.0577	-0.0557	0.3388	0.0583	-0.9566
EUR	EUR	-0.0019	0.0004	0.0061	0.003	0.0084	0.3311	1.0051	1.1743	0.0072	0.0342	0.0014	0.0313	1.0741	1.4069	1.0746	1.6758			1062577.0	1217311.0	categorical-6151-both_sexes-7	continuous-5097-both_sexes-irnt	0.068	0.2578	0.096	0.0506	-0.0363	0.5306	0.0579	-0.6271
EUR	EUR	-0.0022	0.0016	0.0059	0.0029	0.0084	0.3198	1.005	1.2031	0.0073	0.0438	0.0014	0.0328	1.0741	1.4494	1.0747	1.7632			1062577.0	1217311.0	categorical-6151-both_sexes-7	continuous-5099-both_sexes-irnt	0.0676	0.2661	0.0974	0.0574	-0.0425	0.456	0.057	-0.7455
EUR	EUR	-0.0003	0.0067	0.0074	0.0018	0.0084	0.2492	1.0051	1.4724	0.0072	0.0485	0.0014	0.015	1.0741	2.3006	1.0746	3.6718			1062577.0	1217311.0	categorical-6151-both_sexes-7	continuous-51-both_sexes-irnt	0.068	0.1768	0.096	0.0181	-0.0056	0.8873	0.0393	-0.1417
EUR	EUR	-0.0017	0.0034	0.0061	0.0029	0.0084	0.3007	1.0051	1.2083	0.0072	0.0432	0.0014	0.0314	1.0741	1.4281	1.0746	1.7291			1062577.0	1217311.0	categorical-6151-both_sexes-7	continuous-5132-both_sexes-irnt	0.068	0.2856	0.096	0.0592	-0.0343	0.5527	0.0578	-0.5938
EUR	EUR	-0.0009	-0.0006	0.0061	0.003	0.0084	0.3219	1.0051	1.18	0.0072	0.0341	0.0014	0.0305	1.0741	1.3894	1.0746	1.6656			1062577.0	1217311.0	categorical-6151-both_sexes-7	continuous-5134-both_sexes-irnt	0.068	0.2705	0.096	0.0513	-0.0168	0.7682	0.0571	-0.2947
EUR	EUR	-8.9551e-05	0.0006	0.0062	0.0029	0.0084	0.293	1.0051	1.1941	0.0072	0.0416	0.0014	0.0305	1.0741	1.4034	1.0746	1.7007			1062577.0	1217311.0	categorical-6151-both_sexes-7	continuous-5135-both_sexes-irnt	0.068	0.277	0.096	0.0594	-0.0018	0.9752	0.0583	-0.031
EUR	EUR	-0.0009	-0.0122	0.005	0.001	0.0084	0.0282	1.0051	1.027	0.0072	0.0087	0.0014	0.002	1.0741	1.2201	1.0746	1.2619			1062577.0	1217311.0	categorical-6151-both_sexes-7	continuous-699-both_sexes-irnt	0.068	0.1032	0.096	0.0332	-0.0563	0.3926	0.0659	-0.8549
EUR	EUR	-0.0009	-0.0132	0.0049	0.0009	0.0084	0.0116	1.0051	1.0371	0.0072	0.0071	0.0014	0.0015	1.0741	1.127	1.0746	1.135			1062577.0	1217311.0	categorical-6151-both_sexes-7	continuous-709-both_sexes	0.068	0.275	0.096	0.0523	-0.0911	0.3194	0.0915	-0.9957
EUR	EUR	-0.0004	-0.0152	0.0054	0.0011	0.0084	0.03	1.0051	1.0583	0.0072	0.008	0.0014	0.0018	1.0741	1.2697	1.0746	1.3061			1062577.0	1217311.0	categorical-6151-both_sexes-7	continuous-728-both_sexes	0.068	0.1906	0.096	0.026	-0.0271	0.6888	0.0677	-0.4005
EUR	EUR	-0.0036	-0.0099	0.0063	0.0015	0.0084	0.0836	1.0051	1.1621	0.0072	0.0127	0.0014	0.004	1.0741	1.6259	1.0746	1.7792			1062577.0	1217311.0	categorical-6151-both_sexes-7	continuous-738-both_sexes	0.068	0.208	0.096	0.0163	-0.1378	0.0164	0.0574	-2.4003
EUR	EUR	-0.0205	-0.0519	0.0087	0.0032	0.0083	0.2912	1.0052	1.3337	0.0071	0.0476	0.0014	0.0286	1.0741	1.7806	1.074	2.8277			1062577.0	1217311.0	categorical-6151-both_sexes-7	continuous-78-both_sexes-irnt	0.07	0.1826	0.0965	0.026	-0.4185	1.2506e-16	0.0506	-8.2782
EUR	EUR	-0.0009	0.0218	0.0054	0.001	0.0084	0.04	1.0051	1.0392	0.0072	0.0085	0.0014	0.0021	1.0741	1.3135	1.0746	1.3708			1062577.0	1217311.0	categorical-6151-both_sexes-7	continuous-864-both_sexes	0.068	0.1057	0.096	0.0229	-0.047	0.3991	0.0557	-0.8433
EUR	EUR	-0.0024	-0.0152	0.006	0.0012	0.0084	0.0804	1.0051	1.0619	0.0072	0.0108	0.0014	0.003	1.0741	1.5771	1.0746	1.739			1062577.0	1217311.0	categorical-6151-both_sexes-7	continuous-924-both_sexes	0.068	0.0837	0.096	0.0146	-0.0926	0.0482	0.0469	-1.9756
EUR	EUR	-0.0005	-0.0005	0.0053	0.001	0.0084	0.0338	1.0051	1.062	0.0072	0.0085	0.0014	0.0021	1.0741	1.2966	1.0746	1.3504			1062577.0	1217311.0	categorical-6151-both_sexes-7	continuous-943-both_sexes	0.068	0.1768	0.096	0.0243	-0.0295	0.6316	0.0615	-0.4794
EUR	EUR	-0.002	-0.0003	0.0068	0.0016	0.0084	0.1373	1.0051	1.443	0.0072	0.0565	0.0014	0.0112	1.0741	1.7413	1.0746	2.5138			1062577.0	1217311.0	categorical-6151-both_sexes-7	continuous-AG-both_sexes-irnt	0.0679	0.2927	0.0959	0.0373	-0.0581	0.2192	0.0473	-1.2287
EUR	EUR	0.0014	-0.0088	0.0067	0.0016	0.0084	0.1786	1.0051	1.312	0.0072	0.0276	0.0014	0.0078	1.0741	2.1026	1.0746	2.8151			1062577.0	1217311.0	categorical-6151-both_sexes-7	continuous-DBP-both_sexes-auto_medadj_irnt	0.068	0.1719	0.096	0.0152	0.0361	0.3879	0.0418	0.8634
EUR	EUR	0.0015	-0.0083	0.0067	0.0016	0.0084	0.1764	1.0051	1.3091	0.0072	0.0275	0.0014	0.0077	1.0741	2.0855	1.0746	2.793			1062577.0	1217311.0	categorical-6151-both_sexes-7	continuous-DBP-both_sexes-auto_medadj_raw	0.068	0.1724	0.096	0.0153	0.0382	0.361	0.0418	0.9135
EUR	EUR	0.0015	-0.0071	0.0062	0.0014	0.0084	0.1285	1.0051	1.2376	0.0072	0.0214	0.0014	0.0057	1.0741	1.9013	1.0746	2.3794			1062577.0	1217311.0	categorical-6151-both_sexes-7	continuous-DBP-both_sexes-combined_irnt	0.068	0.1722	0.096	0.0155	0.0445	0.3059	0.0435	1.0238
EUR	EUR	0.0018	-0.0105	0.0069	0.0016	0.0084	0.179	1.0051	1.3297	0.0072	0.0288	0.0014	0.0077	1.0741	2.1633	1.0746	2.9252			1062577.0	1217311.0	categorical-6151-both_sexes-7	continuous-DBP-both_sexes-combined_medadj_irnt	0.068	0.1712	0.096	0.0149	0.0459	0.2745	0.042	1.0928
EUR	EUR	0.0018	-0.01	0.0068	0.0016	0.0084	0.1771	1.0051	1.3255	0.0072	0.0286	0.0014	0.0077	1.0741	2.1502	1.0746	2.9029			1062577.0	1217311.0	categorical-6151-both_sexes-7	continuous-DBP-both_sexes-combined_medadj_raw	0.068	0.171	0.096	0.015	0.0477	0.2547	0.0419	1.139
EUR	EUR	0.0015	-0.0068	0.0061	0.0014	0.0084	0.127	1.0051	1.234	0.0072	0.0213	0.0014	0.0056	1.0741	1.8891	1.0746	2.361			1062577.0	1217311.0	categorical-6151-both_sexes-7	continuous-DBP-both_sexes-combined_raw	0.068	0.1719	0.096	0.0156	0.0468	0.2811	0.0434	1.0778
EUR	EUR	0.0032	-0.0108	0.0069	0.0015	0.0084	0.1424	1.0051	1.4106	0.0072	0.1012	0.0014	0.0199	1.0741	1.6601	1.0746	2.6361			1062577.0	1217311.0	categorical-6151-both_sexes-7	continuous-LDLC-both_sexes-medadj_irnt	0.0685	0.251	0.096	0.0618	0.093	0.0378	0.0448	2.0774
EUR	EUR	0.0034	-0.01	0.0068	0.0015	0.0084	0.1367	1.0051	1.4144	0.0071	0.1173	0.0014	0.0204	1.0741	1.6448	1.0746	2.5953			1062577.0	1217311.0	categorical-6151-both_sexes-7	continuous-LDLC-both_sexes-medadj_raw	0.0683	0.2598	0.0958	0.0735	0.1009	0.0268	0.0456	2.2138
EUR	EUR	-1.6228e-05	-0.0089	0.0061	0.0015	0.0084	0.1255	1.0051	1.2134	0.0072	0.019	0.0014	0.0057	1.0741	1.8204	1.0746	2.2723			1062577.0	1217311.0	categorical-6151-both_sexes-7	continuous-MAP-both_sexes-auto_irnt	0.068	0.1677	0.096	0.0149	-0.0005	0.9912	0.0453	-0.0111
EUR	EUR	0.0003	-0.0113	0.0068	0.0017	0.0084	0.1804	1.0051	1.3156	0.0072	0.0271	0.0014	0.008	1.0741	2.1026	1.0746	2.8367			1062577.0	1217311.0	categorical-6151-both_sexes-7	continuous-MAP-both_sexes-auto_medadj_irnt	0.068	0.1718	0.096	0.0147	0.0083	0.848	0.0434	0.1917
EUR	EUR	0.0004	-0.0109	0.0067	0.0017	0.0084	0.177	1.0051	1.3114	0.0072	0.0269	0.0014	0.0079	1.0741	2.0769	1.0746	2.8034			1062577.0	1217311.0	categorical-6151-both_sexes-7	continuous-MAP-both_sexes-auto_medadj_raw	0.068	0.1727	0.096	0.0149	0.0103	0.8132	0.0435	0.2363
EUR	EUR	4.4404e-05	-0.0085	0.006	0.0015	0.0084	0.122	1.0051	1.207	0.0072	0.0186	0.0014	0.0056	1.0741	1.8005	1.0746	2.2354			1062577.0	1217311.0	categorical-6151-both_sexes-7	continuous-MAP-both_sexes-auto_raw	0.068	0.1675	0.096	0.0151	0.0014	0.9756	0.0455	0.0305
EUR	EUR	0.0004	-0.0109	0.0061	0.0015	0.0084	0.1255	1.0051	1.2216	0.0072	0.02	0.0014	0.0056	1.0741	1.8687	1.0746	2.3436			1062577.0	1217311.0	categorical-6151-both_sexes-7	continuous-MAP-both_sexes-combined_irnt	0.068	0.1649	0.096	0.0148	0.0131	0.7711	0.045	0.2909
EUR	EUR	0.0008	-0.0137	0.007	0.0017	0.0084	0.1862	1.0051	1.3649	0.0072	0.0293	0.0014	0.0082	1.0741	2.2203	1.0746	3.0253			1062577.0	1217311.0	categorical-6151-both_sexes-7	continuous-MAP-both_sexes-combined_medadj_irnt	0.068	0.1802	0.096	0.0144	0.0203	0.6387	0.0433	0.4696
EUR	EUR	0.0009	-0.0133	0.007	0.0017	0.0084	0.1827	1.0051	1.3592	0.0072	0.029	0.0014	0.0081	1.0741	2.1939	1.0746	2.9887			1062577.0	1217311.0	categorical-6151-both_sexes-7	continuous-MAP-both_sexes-combined_medadj_raw	0.068	0.1806	0.096	0.0146	0.0224	0.6053	0.0433	0.5169
EUR	EUR	0.0005	-0.0105	0.006	0.0014	0.0084	0.1223	1.0051	1.2157	0.0072	0.0196	0.0014	0.0055	1.0741	1.8485	1.0746	2.3079			1062577.0	1217311.0	categorical-6151-both_sexes-7	continuous-MAP-both_sexes-combined_raw	0.068	0.1649	0.096	0.015	0.0154	0.7327	0.0451	0.3415
EUR	EUR	0.0058	-0.009	0.0052	0.0032	0.0084	0.1822	1.005	1.0169	0.0072	0.0065	0.0014	0.0164	1.0741	1.1364	1.0746	1.1503			1062577.0	1217311.0	categorical-6151-both_sexes-7	continuous-MAP-both_sexes-manual_medadj_raw	0.0672	0.1124	0.0959	0.043	0.1492	0.0638	0.0805	1.8534
EUR	EUR	0.0057	-0.011	0.0052	0.003	0.0084	0.127	1.005	1.0158	0.0072	0.0068	0.0014	0.0152	1.0741	1.0988	1.0746	1.1096			1062577.0	1217311.0	categorical-6151-both_sexes-7	continuous-MAP-both_sexes-manual_raw	0.0672	0.1444	0.0959	0.0621	0.1743	0.0621	0.0935	1.8652
EUR	EUR	0.0093	0.0532	0.0059	0.0013	0.0084	0.0784	1.0051	1.0631	0.0072	0.0108	0.0014	0.0029	1.0741	1.5733	1.0746	1.7198			1062577.0	1217311.0	categorical-6151-both_sexes-7	continuous-MCP-both_sexes-irnt	0.068	0.0877	0.096	0.0151	0.3649	1.9942e-10	0.0574	6.3618
EUR	EUR	-0.0001	-0.0026	0.0072	0.0017	0.0084	0.1375	1.0051	1.466	0.0072	0.0636	0.0014	0.0112	1.0741	1.753	1.0746	2.5477			1062577.0	1217311.0	categorical-6151-both_sexes-7	continuous-NAP-both_sexes-irnt	0.0679	0.3011	0.0959	0.0411	-0.0037	0.9398	0.049	-0.0755
EUR	EUR	-0.0031	-0.01	0.0069	0.0016	0.0084	0.1529	1.0051	1.2321	0.0072	0.0256	0.0014	0.0069	1.0741	1.8606	1.0746	2.474			1062577.0	1217311.0	categorical-6151-both_sexes-7	continuous-PP-both_sexes-auto_irnt	0.068	0.1575	0.096	0.0174	-0.0861	0.0556	0.045	-1.9138
EUR	EUR	-0.0029	-0.0107	0.0073	0.0017	0.0084	0.1683	1.0051	1.2565	0.0072	0.027	0.0014	0.0072	1.0741	1.9383	1.0746	2.6156			1062577.0	1217311.0	categorical-6151-both_sexes-7	continuous-PP-both_sexes-auto_medadj_irnt	0.068	0.1587	0.096	0.0167	-0.0774	0.0862	0.0451	-1.7156
EUR	EUR	-0.0027	-0.011	0.0069	0.0016	0.0084	0.1486	1.0051	1.2254	0.0072	0.0255	0.0014	0.0068	1.0741	1.8284	1.0746	2.4331			1062577.0	1217311.0	categorical-6151-both_sexes-7	continuous-PP-both_sexes-auto_raw	0.068	0.1573	0.096	0.0178	-0.0759	0.0932	0.0452	-1.679
EUR	EUR	-0.0026	-0.0122	0.007	0.0016	0.0084	0.1516	1.0051	1.2509	0.0074	0.0271	0.0014	0.0069	1.0741	1.8972	1.0747	2.5552			1062577.0	1217311.0	categorical-6151-both_sexes-7	continuous-PP-both_sexes-combined_irnt	0.0679	0.1613	0.0987	0.0174	-0.0734	0.097	0.0442	-1.6596
EUR	EUR	-0.0025	-0.013	0.0075	0.0017	0.0084	0.1718	1.0051	1.3054	0.0072	0.0291	0.0014	0.0074	1.0741	2.0302	1.0746	2.773			1062577.0	1217311.0	categorical-6151-both_sexes-7	continuous-PP-both_sexes-combined_medadj_irnt	0.068	0.1723	0.096	0.0164	-0.065	0.1477	0.0449	-1.4478
EUR	EUR	-0.0021	-0.0138	0.0074	0.0017	0.0084	0.1661	1.0051	1.2963	0.0072	0.0288	0.0014	0.0072	1.0741	1.984	1.0746	2.7182			1062577.0	1217311.0	categorical-6151-both_sexes-7	continuous-PP-both_sexes-combined_medadj_raw	0.068	0.1724	0.096	0.0168	-0.0558	0.2157	0.045	-1.2382
EUR	EUR	-0.0023	-0.0129	0.007	0.0016	0.0084	0.148	1.0051	1.243	0.0072	0.0266	0.0014	0.0067	1.0741	1.8647	1.0746	2.5166			1062577.0	1217311.0	categorical-6151-both_sexes-7	continuous-PP-both_sexes-combined_raw	0.068	0.1602	0.096	0.0175	-0.0643	0.1543	0.0451	-1.4245
EUR	EUR	0.0009	-0.0108	0.0052	0.0032	0.0084	0.1341	1.005	1.0304	0.0072	0.0076	0.0014	0.0168	1.0741	1.1207	1.0746	1.1284			1062577.0	1217311.0	categorical-6151-both_sexes-7	continuous-PP-both_sexes-manual_raw	0.0672	0.2368	0.0959	0.0592	0.0269	0.7794	0.096	0.28
EUR	EUR	-0.001	-0.0124	0.0071	0.0017	0.0084	0.1809	1.0051	1.3123	0.0072	0.0269	0.0014	0.0076	1.0741	2.094	1.0746	2.8211			1062577.0	1217311.0	categorical-6151-both_sexes-7	continuous-SBP-both_sexes-auto_medadj_irnt	0.068	0.1715	0.096	0.0147	-0.0261	0.5608	0.0449	-0.5816
EUR	EUR	-0.0009	-0.0125	0.0069	0.0017	0.0084	0.1744	1.0051	1.3042	0.0072	0.0264	0.0014	0.0074	1.0741	2.0556	1.0746	2.7591			1062577.0	1217311.0	categorical-6151-both_sexes-7	continuous-SBP-both_sexes-auto_medadj_raw	0.068	0.1729	0.096	0.015	-0.0227	0.6133	0.045	-0.5054
EUR	EUR	-0.0009	-0.0134	0.0064	0.0015	0.0084	0.1356	1.0051	1.2423	0.0072	0.0213	0.0014	0.0057	1.0741	1.93	1.0746	2.4429			1062577.0	1217311.0	categorical-6151-both_sexes-7	continuous-SBP-both_sexes-combined_irnt	0.068	0.1679	0.096	0.0148	-0.0253	0.5814	0.0458	-0.5513
EUR	EUR	-0.0005	-0.015	0.0073	0.0017	0.0084	0.1867	1.0051	1.3621	0.0072	0.0291	0.0014	0.0078	1.0741	2.2159	1.0746	3.0088			1062577.0	1217311.0	categorical-6151-both_sexes-7	continuous-SBP-both_sexes-combined_medadj_irnt	0.068	0.1803	0.096	0.0145	-0.013	0.7703	0.0445	-0.2919
EUR	EUR	-0.0004	-0.0151	0.0072	0.0017	0.0084	0.18	1.0051	1.352	0.0072	0.0285	0.0014	0.0076	1.0741	2.1764	1.0746	2.9397			1062577.0	1217311.0	categorical-6151-both_sexes-7	continuous-SBP-both_sexes-combined_medadj_raw	0.068	0.1815	0.096	0.0147	-0.0091	0.8384	0.0447	-0.2039
EUR	EUR	-0.0007	-0.0132	0.0063	0.0015	0.0084	0.1298	1.0051	1.2321	0.0072	0.0206	0.0014	0.0055	1.0741	1.8891	1.0746	2.3798			1062577.0	1217311.0	categorical-6151-both_sexes-7	continuous-SBP-both_sexes-combined_raw	0.068	0.1682	0.096	0.0149	-0.0222	0.6309	0.0461	-0.4804
EUR	EUR	0.0046	-0.0108	0.0052	0.0032	0.0084	0.1767	1.005	1.0193	0.0072	0.0068	0.0014	0.0167	1.0741	1.1333	1.0746	1.1484			1062577.0	1217311.0	categorical-6151-both_sexes-7	continuous-SBP-both_sexes-manual_medadj_raw	0.0672	0.1303	0.0959	0.046	0.1207	0.1373	0.0812	1.4858
EUR	EUR	0.0077	0.0192	0.0064	0.0014	0.0084	0.1026	1.0051	1.0671	0.0072	0.0126	0.0014	0.0039	1.0741	1.6908	1.0746	1.9451			1062577.0	1217311.0	categorical-6151-both_sexes-7	continuous-Smoking-both_sexes-Ever_Never	0.068	0.071	0.096	0.0133	0.2617	2.1715e-07	0.0505	5.184
EUR	EUR	0.0017	0.0077	0.0074	0.0016	0.0084	0.1823	1.0051	1.3367	0.0072	0.0551	0.0014	0.0144	1.0741	1.9218	1.0746	2.9821			1062577.0	1217311.0	categorical-6151-both_sexes-7	continuous-eGFR-both_sexes-irnt	0.068	0.1699	0.096	0.0278	0.0439	0.2886	0.0414	1.0612
EUR	EUR	0.0001	-0.0026	0.0079	0.0018	0.0084	0.2156	1.0051	1.4561	0.0072	0.0674	0.0014	0.0169	1.0741	2.1112	1.0747	3.3562			1062577.0	1217311.0	categorical-6151-both_sexes-7	continuous-eGFRcreacys-both_sexes-irnt	0.0678	0.1936	0.0961	0.0286	0.0027	0.9487	0.0422	0.0643
EUR	EUR	-0.003	-0.0089	0.0071	0.0017	0.0084	0.2155	1.0051	1.212	0.0072	0.044	0.0014	0.0215	1.0741	2.0812	1.0746	3.0164			1062577.0	1217311.0	categorical-6151-both_sexes-7	continuous-eGFRcys-both_sexes-irnt	0.0677	0.1051	0.0961	0.0218	-0.0708	0.0993	0.043	-1.6482
EUR	EUR	0.0037	0.0089	0.0067	0.0016	0.0084	0.1565	1.0051	1.1392	0.0072	0.0214	0.0014	0.0055	1.0741	2.0133	1.0746	2.4494			1062577.0	1217311.0	categorical-6151-both_sexes-7	continuous-whr-both_sexes-irnt	0.068	0.096	0.096	0.0148	0.102	0.0264	0.046	2.2198
EUR	EUR	0.0027	0.0144	0.0057	0.0012	0.0084	0.0398	1.0051	1.0591	0.0072	0.0111	0.0014	0.0024	1.0741	1.2899	1.0746	1.3995			1062577.0	1217311.0	categorical-6151-both_sexes-7	icd10-E11-both_sexes	0.068	0.148	0.096	0.0278	0.1483	0.0215	0.0645	2.2991
EUR	EUR	0.0039	0.0105	0.0057	0.0011	0.0084	0.0289	1.0051	1.0126	0.0072	0.0084	0.0014	0.0018	1.0741	1.2267	1.0746	1.2648			1062577.0	1217311.0	categorical-6151-both_sexes-7	icd10-E66-both_sexes	0.068	0.0474	0.096	0.0316	0.2495	0.0005	0.0715	3.4911
EUR	EUR	0.0042	0.0038	0.0049	0.001	0.0084	0.0329	1.0051	1.0273	0.0072	0.0125	0.0014	0.0025	1.0741	1.2398	1.0746	1.3082			1062577.0	1217311.0	categorical-6151-both_sexes-7	icd10-E78-both_sexes	0.068	0.0887	0.096	0.0405	0.2514	5.1039e-05	0.0621	4.0508
EUR	EUR	0.0047	0.021	0.005	0.0009	0.0084	0.0189	1.0051	1.0086	0.0072	0.0072	0.0014	0.0015	1.0741	1.1491	1.0746	1.1729			1062577.0	1217311.0	categorical-6151-both_sexes-7	icd10-F17-both_sexes	0.068	0.0497	0.096	0.0417	0.3769	2.8181e-07	0.0734	5.1352
EUR	EUR	0.0041	0.0219	0.0052	0.001	0.0084	0.016	1.0051	0.9938	0.0072	0.0068	0.0014	0.0014	1.0741	1.1175	1.0746	1.1278		Ratio < 0, possibly indicating GC correction	1062577.0	1217311.0	categorical-6151-both_sexes-7	icd10-F32-both_sexes	0.068		0.096		0.3519	1.6801e-05	0.0818	4.3036
EUR	EUR	0.0025	0.0144	0.0053	0.001	0.0084	0.0102	1.0051	1.0009	0.0072	0.0071	0.0014	0.0013	1.0741	1.0772	1.0746	1.0882			1062577.0	1217311.0	categorical-6151-both_sexes-7	icd10-G47-both_sexes	0.068	0.0097	0.096	0.0804	0.2723	0.0122	0.1087	2.5049
EUR	EUR	0.0037	0.0023	0.0051	0.001	0.0084	0.0258	1.0051	1.0247	0.0072	0.008	0.0014	0.0019	1.0741	1.2038	1.0746	1.2418			1062577.0	1217311.0	categorical-6151-both_sexes-7	icd10-I20-both_sexes	0.068	0.102	0.096	0.033	0.2535	0.0002	0.0672	3.7749
EUR	EUR	0.0037	0.0005	0.0055	0.001	0.0084	0.0357	1.005	1.0192	0.0073	0.0102	0.0014	0.0026	1.0741	1.2398	1.0747	1.3243			1062577.0	1217311.0	categorical-6151-both_sexes-7	icd10-I25-both_sexes	0.0666	0.0591	0.0976	0.0315	0.2159	0.0004	0.0615	3.5094
EUR	EUR	0.0019	-0.0007	0.0057	0.001	0.0084	0.0219	1.0051	1.0334	0.0072	0.0146	0.0014	0.0022	1.0741	1.1651	1.0746	1.227			1062577.0	1217311.0	categorical-6151-both_sexes-7	icd10-I83-both_sexes	0.068	0.147	0.096	0.0644	0.1405	0.0543	0.073	1.9243
EUR	EUR	0.0021	-0.0073	0.005	0.0009	0.0084	0.0091	1.0051	1.0076	0.0072	0.0086	0.0014	0.0017	1.0741	1.0557	1.0746	1.0856			1062577.0	1217311.0	categorical-6151-both_sexes-7	icd10-J33-both_sexes	0.068	0.0885	0.096	0.101	0.2435	0.02	0.1047	2.3265
EUR	EUR	0.005	0.0204	0.005	0.001	0.0084	0.018	1.0051	1.0116	0.0072	0.009	0.0014	0.002	1.0741	1.1428	1.0746	1.1676			1062577.0	1217311.0	categorical-6151-both_sexes-7	icd10-J44-both_sexes	0.068	0.0691	0.096	0.0537	0.4082	1.3215e-06	0.0844	4.8365
EUR	EUR	0.0059	0.0273	0.0049	0.001	0.0084	0.0333	1.0051	1.0265	0.0072	0.0119	0.0014	0.0029	1.0741	1.2168	1.0746	1.316			1062577.0	1217311.0	categorical-6151-both_sexes-7	icd10-J45-both_sexes	0.068	0.0838	0.096	0.0378	0.3548	2.4972e-08	0.0637	5.5735
EUR	EUR	0.0049	0.0125	0.0048	0.001	0.0084	0.018	1.0051	1.0166	0.0072	0.0078	0.0014	0.0015	1.0741	1.1587	1.0746	1.1702			1062577.0	1217311.0	categorical-6151-both_sexes-7	icd10-K21-both_sexes	0.068	0.0978	0.096	0.046	0.4012	1.1766e-06	0.0826	4.8595
EUR	EUR	0.0022	0.0153	0.0046	0.0009	0.0084	0.0099	1.0051	1.0175	0.0072	0.0079	0.0014	0.0013	1.0741	1.0895	1.0746	1.1033			1062577.0	1217311.0	categorical-6151-both_sexes-7	icd10-K22-both_sexes	0.068	0.1697	0.096	0.0764	0.239	0.0125	0.0957	2.4984
EUR	EUR	0.0039	0.0194	0.0051	0.001	0.0084	0.0161	1.0051	1.0127	0.0072	0.0072	0.0014	0.0015	1.0741	1.1396	1.0746	1.1514			1062577.0	1217311.0	categorical-6151-both_sexes-7	icd10-K29-both_sexes	0.068	0.0837	0.096	0.0478	0.3388	0.0001	0.0888	3.8138
EUR	EUR	0.0005	0.0039	0.0053	0.001	0.0084	0.0222	1.0052	1.0081	0.0076	0.0086	0.0015	0.0025	1.0741	1.1396	1.0748	1.1959			1062577.0	1217311.0	categorical-6151-both_sexes-7	icd10-K40-both_sexes	0.0691	0.0412	0.1017	0.0438	0.0403	0.5992	0.0767	0.5255
EUR	EUR	0.0057	0.0098	0.0056	0.001	0.0084	0.0255	1.0051	1.0258	0.0072	0.0083	0.0014	0.0016	1.0741	1.2103	1.0746	1.2424			1062577.0	1217311.0	categorical-6151-both_sexes-7	icd10-K44-both_sexes	0.068	0.1063	0.096	0.0341	0.3875	2.5384e-07	0.0752	5.1548
EUR	EUR	0.004	0.0162	0.0049	0.0008	0.0084	0.0086	1.0051	1.0022	0.0072	0.0064	0.0014	0.0013	1.0741	1.0679	1.0746	1.0756			1062577.0	1217311.0	categorical-6151-both_sexes-7	icd10-K52-both_sexes	0.068	0.0287	0.096	0.0841	0.4688	9.0669e-06	0.1056	4.4383
EUR	EUR	0.0039	0.0026	0.0054	0.0011	0.0084	0.0372	1.0051	1.0163	0.0072	0.0116	0.0014	0.0023	1.0741	1.2464	1.0746	1.3374			1062577.0	1217311.0	categorical-6151-both_sexes-7	icd10-K57-both_sexes	0.068	0.0482	0.096	0.0345	0.2203	0.0005	0.0631	3.4921
EUR	EUR	0.0025	0.0078	0.0051	0.0009	0.0083	0.0172	1.0051	1.0211	0.0073	0.0097	0.0014	0.0019	1.0741	1.1333	1.0745	1.1691			1062577.0	1217311.0	categorical-6151-both_sexes-7	icd10-K80-both_sexes	0.0686	0.1248	0.0981	0.0572	0.2063	0.0114	0.0815	2.5297
EUR	EUR	0.0002	0.0006	0.0052	0.001	0.0084	0.0207	1.0051	1.0213	0.0072	0.0094	0.0014	0.002	1.0741	1.1587	1.0746	1.2025			1062577.0	1217311.0	categorical-6151-both_sexes-7	icd10-M16-both_sexes	0.068	0.1051	0.096	0.0462	0.0133	0.8558	0.0734	0.1817
EUR	EUR	0.0033	0.02	0.0049	0.001	0.0084	0.0285	1.0051	1.0249	0.0073	0.0085	0.0014	0.0019	1.0741	1.2234	1.0747	1.271			1062577.0	1217311.0	categorical-6151-both_sexes-7	icd10-M17-both_sexes	0.0687	0.0919	0.098	0.0313	0.214	0.0016	0.0676	3.165
EUR	EUR	0.0026	0.0142	0.0051	0.0008	0.0084	0.0087	1.0051	1.0119	0.0072	0.0068	0.0014	0.0012	1.0741	1.0802	1.0746	1.086			1062577.0	1217311.0	categorical-6151-both_sexes-7	icd10-M51-both_sexes	0.068	0.1387	0.096	0.0793	0.3045	0.0032	0.1032	2.9505
EUR	EUR	0.0021	0.0291	0.005	0.0009	0.0084	0.0132	1.0051	0.9981	0.0072	0.0078	0.0014	0.0014	1.0741	1.1082	1.0746	1.112		Ratio < 0, possibly indicating GC correction	1062577.0	1217311.0	categorical-6151-both_sexes-7	icd10-M75-both_sexes	0.068		0.096		0.2018	0.0159	0.0838	2.4101
EUR	EUR	0.0014	0.0062	0.0049	0.0008	0.0084	0.0121	1.0051	1.0048	0.0072	0.0072	0.0014	0.0013	1.0741	1.0988	1.0746	1.1067			1062577.0	1217311.0	categorical-6151-both_sexes-7	icd10-N20-both_sexes	0.068	0.0452	0.096	0.0679	0.1443	0.082	0.083	1.7389
EUR	EUR	0.0016	0.0045	0.0048	0.0008	0.0084	0.0141	1.0051	1.018	0.0072	0.0077	0.0014	0.0014	1.0741	1.1113	1.0746	1.1388			1062577.0	1217311.0	categorical-6151-both_sexes-7	icd10-N81-both_sexes	0.068	0.1297	0.096	0.0558	0.1451	0.0625	0.0779	1.8627
EUR	EUR	0.0048	0.0184	0.005	0.0009	0.0084	0.022	1.0051	1.0141	0.0072	0.0071	0.0014	0.0015	1.0741	1.1843	1.0746	1.2029			1062577.0	1217311.0	categorical-6151-both_sexes-7	icd10-R07-both_sexes	0.068	0.0695	0.096	0.035	0.3504	6.5879e-07	0.0705	4.9731
EUR	EUR	0.0057	0.0179	0.0052	0.001	0.0084	0.0164	1.0049	1.0179	0.0072	0.0077	0.0014	0.0015	1.0741	1.1364	1.0747	1.1571			1062577.0	1217311.0	categorical-6151-both_sexes-7	icd10-R10-both_sexes	0.0659	0.1139	0.0968	0.0493	0.4841	1.6321e-07	0.0924	5.237
EUR	EUR	0.0011	0.0233	0.0051	0.0009	0.0084	0.0053	1.0051	1.0086	0.0072	0.0066	0.0014	0.0012	1.0741	1.0466	1.0746	1.0539			1062577.0	1217311.0	categorical-6151-both_sexes-7	icd10-R19-both_sexes	0.068	0.1597	0.096	0.1232	0.1689	0.1976	0.131	1.2885
EUR	EUR	0.0048	0.014	0.0048	0.0008	0.0084	0.0132	1.0051	1.0239	0.0072	0.0067	0.0014	0.0014	1.0741	1.127	1.0746	1.1362			1062577.0	1217311.0	categorical-6151-both_sexes-7	icd10-Z72-both_sexes	0.068	0.1752	0.096	0.049	0.4571	6.9009e-07	0.0921	4.9641
EUR	EUR	0.0031	0.0063	0.0048	0.0009	0.0084	0.0108	1.0051	1.0284	0.0072	0.0082	0.0014	0.0016	1.0741	1.0895	1.0746	1.1197			1062577.0	1217311.0	categorical-6151-both_sexes-7	icd10-Z82-both_sexes	0.068	0.2375	0.096	0.0682	0.3277	0.0005	0.0946	3.4638
EUR	EUR	0.005	0.0326	0.0056	0.001	0.0084	0.0242	1.0051	1.0121	0.0072	0.0082	0.0014	0.0018	1.0741	1.194	1.0746	1.2204			1062577.0	1217311.0	categorical-6151-both_sexes-7	icd10-Z86-both_sexes	0.068	0.0551	0.096	0.0374	0.3501	9.7261e-07	0.0715	4.8971
EUR	EUR	0.0058	0.0181	0.0053	0.0011	0.0084	0.0154	1.0051	1.0184	0.0072	0.0082	0.0014	0.0015	1.0741	1.1364	1.0746	1.1518			1062577.0	1217311.0	categorical-6151-both_sexes-7	icd10-Z88-both_sexes	0.068	0.121	0.096	0.054	0.516	9.4201e-08	0.0967	5.3376
EUR	EUR	0.002	0.0034	0.0051	0.0009	0.0084	0.0181	1.0051	1.0101	0.0072	0.0082	0.0014	0.0018	1.0741	1.1301	1.0746	1.1632			1062577.0	1217311.0	categorical-6151-both_sexes-7	icd10-Z95-both_sexes	0.068	0.062	0.096	0.0502	0.1637	0.0228	0.0719	2.2761
EUR	EUR	0.0025	0.0167	0.0058	0.0012	0.0084	0.0381	1.0051	1.0702	0.0072	0.0114	0.0014	0.0024	1.0741	1.2932	1.0746	1.3966			1062577.0	1217311.0	categorical-6151-both_sexes-7	phecode-250-both_sexes	0.068	0.1771	0.096	0.0288	0.1409	0.0345	0.0666	2.114
EUR	EUR	0.0027	0.0151	0.0058	0.0011	0.0084	0.0402	1.0048	1.0636	0.0071	0.0111	0.0014	0.0024	1.0741	1.2966	1.0747	1.4065			1062577.0	1217311.0	categorical-6151-both_sexes-7	phecode-250.2-both_sexes	0.064	0.1564	0.0955	0.0272	0.1447	0.0189	0.0616	2.3484
EUR	EUR	0.0042	0.0035	0.0049	0.001	0.0084	0.0328	1.0051	1.0285	0.0072	0.0125	0.0014	0.0025	1.0741	1.2398	1.0746	1.3087			1062577.0	1217311.0	categorical-6151-both_sexes-7	phecode-272-both_sexes	0.068	0.0924	0.096	0.0404	0.2544	4.2229e-05	0.0621	4.0949
EUR	EUR	0.0042	0.0035	0.0049	0.001	0.0084	0.0333	1.0051	1.0361	0.0072	0.0126	0.0014	0.0026	1.0741	1.2498	1.0746	1.3202			1062577.0	1217311.0	categorical-6151-both_sexes-7	phecode-272.1-both_sexes	0.0681	0.1128	0.0959	0.0393	0.2544	4.068e-05	0.062	4.1036
EUR	EUR	0.0042	0.0029	0.0052	0.0011	0.0084	0.0311	1.0051	1.0273	0.0072	0.0128	0.0014	0.0025	1.0741	1.2267	1.0746	1.2919			1062577.0	1217311.0	categorical-6151-both_sexes-7	phecode-272.11-both_sexes	0.068	0.0936	0.096	0.0437	0.2607	7.3387e-05	0.0658	3.965
EUR	EUR	0.0039	0.0103	0.0058	0.0011	0.0084	0.0294	1.0051	1.0112	0.0072	0.0084	0.0014	0.0019	1.0741	1.2299	1.0746	1.2673			1062577.0	1217311.0	categorical-6151-both_sexes-7	phecode-278-both_sexes	0.068	0.042	0.096	0.0313	0.2493	0.0005	0.0711	3.5077
EUR	EUR	0.0039	0.0106	0.0057	0.0011	0.0084	0.0291	1.0051	1.017	0.0072	0.0084	0.0014	0.0019	1.0741	1.2332	1.0746	1.271			1062577.0	1217311.0	categorical-6151-both_sexes-7	phecode-278.1-both_sexes	0.068	0.0627	0.096	0.031	0.2495	0.0005	0.0714	3.494
EUR	EUR	0.0034	0.0113	0.0054	0.001	0.0084	0.0107	1.0051	1.0132	0.0072	0.0072	0.0014	0.0014	1.0741	1.1019	1.0746	1.0965			1062577.0	1217311.0	categorical-6151-both_sexes-7	phecode-300-both_sexes	0.068	0.1368	0.096	0.0751	0.3566	0.0012	0.1101	3.2372
EUR	EUR	0.0031	0.0125	0.0053	0.0009	0.0084	0.0099	1.0051	1.0102	0.0072	0.0072	0.0014	0.0014	1.0741	1.0926	1.0746	1.0876			1062577.0	1217311.0	categorical-6151-both_sexes-7	phecode-300.1-both_sexes	0.068	0.1164	0.096	0.0818	0.3387	0.0021	0.1101	3.0767
EUR	EUR	0.0045	0.0255	0.0053	0.0009	0.0084	0.0232	1.0051	1.0131	0.0072	0.0077	0.0014	0.0017	1.0741	1.1811	1.0746	1.2085			1062577.0	1217311.0	categorical-6151-both_sexes-7	phecode-306-both_sexes	0.068	0.0627	0.096	0.0371	0.3245	7.6619e-06	0.0725	4.4744
EUR	EUR	0.0039	0.0234	0.005	0.0008	0.0084	0.0134	1.0051	0.9966	0.0072	0.007	0.0014	0.0013	1.0741	1.0926	1.0746	1.1069		Ratio < 0, possibly indicating GC correction	1062577.0	1217311.0	categorical-6151-both_sexes-7	phecode-317-both_sexes	0.068		0.096		0.3653	2.9888e-05	0.0875	4.1743
EUR	EUR	0.0051	0.021	0.005	0.0009	0.0084	0.0206	1.0051	1.0127	0.0072	0.0072	0.0014	0.0016	1.0741	1.1619	1.0746	1.1856			1062577.0	1217311.0	categorical-6151-both_sexes-7	phecode-318-both_sexes	0.068	0.0684	0.096	0.0389	0.3888	8.5264e-08	0.0726	5.3556
EUR	EUR	0.0024	0.0145	0.0053	0.001	0.0084	0.0103	1.0051	0.9999	0.0072	0.007	0.0014	0.0014	1.0741	1.0741	1.0746	1.088		Ratio < 0, possibly indicating GC correction	1062577.0	1217311.0	categorical-6151-both_sexes-7	phecode-327-both_sexes	0.068		0.096		0.2635	0.0153	0.1087	2.4244
EUR	EUR	0.0029	0.0087	0.0052	0.001	0.0084	0.0108	1.0051	0.9999	0.0072	0.0078	0.0014	0.0014	1.0741	1.0864	1.0746	1.0926		Ratio < 0, possibly indicating GC correction	1062577.0	1217311.0	categorical-6151-both_sexes-7	phecode-327.3-both_sexes	0.068		0.096		0.3053	0.0033	0.1039	2.9394
EUR	EUR	0.0047	0.0132	0.0064	0.0013	0.0084	0.0766	1.0051	1.0962	0.0072	0.0163	0.0014	0.0038	1.0741	1.5217	1.0746	1.7739			1062577.0	1217311.0	categorical-6151-both_sexes-7	phecode-401-both_sexes	0.068	0.1243	0.096	0.021	0.186	0.0003	0.0517	3.6003
EUR	EUR	0.0047	0.0132	0.0064	0.0013	0.0084	0.0765	1.0051	1.0938	0.0072	0.0162	0.0014	0.0038	1.0741	1.5181	1.0746	1.7708			1062577.0	1217311.0	categorical-6151-both_sexes-7	phecode-401.1-both_sexes	0.068	0.1217	0.096	0.0211	0.1859	0.0003	0.0515	3.6123
EUR	EUR	0.0043	0.004	0.0054	0.0011	0.0084	0.036	1.0051	1.03	0.0072	0.0099	0.0014	0.0024	1.0741	1.2464	1.0746	1.3343			1062577.0	1217311.0	categorical-6151-both_sexes-7	phecode-411-both_sexes	0.068	0.0896	0.096	0.0295	0.25	8.986e-05	0.0638	3.9165
EUR	EUR	0.0019	0.0032	0.0051	0.0009	0.0082	0.0121	1.0055	1.0016	0.0073	0.0079	0.0014	0.0015	1.0741	1.0802	1.0734	1.0966			1062577.0	1217311.0	categorical-6151-both_sexes-7	phecode-411.1-both_sexes	0.0749	0.0167	0.0989	0.0823	0.1926	0.0467	0.0968	1.9891
EUR	EUR	0.0028	-0.0025	0.0051	0.001	0.0084	0.026	1.0051	1.0068	0.0072	0.0086	0.0014	0.0021	1.0741	1.1651	1.0746	1.2157			1062577.0	1217311.0	categorical-6151-both_sexes-7	phecode-411.2-both_sexes	0.068	0.0314	0.096	0.0397	0.1914	0.008	0.0722	2.6504
EUR	EUR	0.0039	0.0026	0.0052	0.001	0.0084	0.0297	1.0051	1.0277	0.0072	0.0083	0.0014	0.0021	1.0741	1.2201	1.0746	1.2677			1062577.0	1217311.0	categorical-6151-both_sexes-7	phecode-411.3-both_sexes	0.068	0.1037	0.096	0.0308	0.2488	0.0001	0.0652	3.8164
EUR	EUR	0.0036	-0.0029	0.0052	0.001	0.0084	0.0345	1.0051	1.0309	0.0072	0.0102	0.0014	0.0028	1.0741	1.2201	1.0746	1.3147			1062577.0	1217311.0	categorical-6151-both_sexes-7	phecode-411.4-both_sexes	0.068	0.0982	0.096	0.0324	0.2097	0.0008	0.0624	3.3588
EUR	EUR	0.0039	0.0007	0.0056	0.0011	0.0084	0.037	1.0051	1.021	0.0072	0.0102	0.0014	0.0026	1.0741	1.2431	1.0746	1.3308			1062577.0	1217311.0	categorical-6151-both_sexes-7	phecode-411.8-both_sexes	0.068	0.0634	0.096	0.031	0.2219	0.0004	0.0627	3.5421
EUR	EUR	0.0046	0.0187	0.0052	0.0009	0.0084	0.0216	1.0051	1.0189	0.0072	0.0072	0.0014	0.0015	1.0741	1.1843	1.0746	1.2021			1062577.0	1217311.0	categorical-6151-both_sexes-7	phecode-418-both_sexes	0.068	0.0935	0.096	0.0356	0.3459	1.1964e-06	0.0712	4.8562
EUR	EUR	0.0019	0.0033	0.0056	0.001	0.0084	0.0254	1.0051	1.0305	0.0072	0.0146	0.0014	0.0023	1.0741	1.1715	1.0746	1.2386			1062577.0	1217311.0	categorical-6151-both_sexes-7	phecode-454-both_sexes	0.068	0.1277	0.096	0.0611	0.1334	0.0548	0.0695	1.9204
EUR	EUR	0.0023	-9.5421e-05	0.0056	0.001	0.0084	0.0256	1.0051	1.0383	0.0072	0.0154	0.0014	0.0024	1.0741	1.1779	1.0746	1.2476			1062577.0	1217311.0	categorical-6151-both_sexes-7	phecode-454.1-both_sexes	0.068	0.1548	0.096	0.0623	0.1558	0.0262	0.0701	2.2238
EUR	EUR	0.0027	0.0244	0.0055	0.0009	0.0084	0.0104	1.0051	1.0151	0.0072	0.007	0.0014	0.0014	1.0741	1.0957	1.0746	1.103			1062577.0	1217311.0	categorical-6151-both_sexes-7	phecode-459-both_sexes	0.068	0.1464	0.096	0.0681	0.2912	0.0039	0.1009	2.8866
EUR	EUR	0.0022	-0.0073	0.005	0.0009	0.0084	0.0101	1.0051	1.007	0.0072	0.009	0.0014	0.0019	1.0741	1.0588	1.0746	1.0901			1062577.0	1217311.0	categorical-6151-both_sexes-7	phecode-471-both_sexes	0.068	0.0773	0.096	0.0994	0.2404	0.0161	0.0999	2.4069
EUR	EUR	0.0062	0.0279	0.0049	0.001	0.0084	0.0357	1.0051	1.0377	0.0072	0.0123	0.0014	0.0031	1.0741	1.2398	1.0746	1.3409			1062577.0	1217311.0	categorical-6151-both_sexes-7	phecode-495-both_sexes	0.068	0.1107	0.096	0.0359	0.3587	1.4016e-08	0.0632	5.6732
EUR	EUR	0.0054	0.0216	0.0049	0.001	0.0084	0.0206	1.0051	1.0108	0.0072	0.0089	0.0014	0.0022	1.0741	1.1491	1.0746	1.1777			1062577.0	1217311.0	categorical-6151-both_sexes-7	phecode-496.2-both_sexes	0.068	0.0606	0.096	0.0499	0.41	5.1614e-07	0.0817	5.0202
EUR	EUR	0.0054	0.0214	0.005	0.001	0.0084	0.0206	1.0051	1.0116	0.0072	0.009	0.0014	0.0022	1.0741	1.1491	1.0746	1.1784			1062577.0	1217311.0	categorical-6151-both_sexes-7	phecode-496.21-both_sexes	0.068	0.0651	0.096	0.0507	0.4103	5.2406e-07	0.0818	5.0173
EUR	EUR	0.0053	0.0199	0.0049	0.001	0.0084	0.0248	1.0051	1.0411	0.0072	0.0082	0.0014	0.0016	1.0741	1.2234	1.0746	1.2486			1062577.0	1217311.0	categorical-6151-both_sexes-7	phecode-530-both_sexes	0.068	0.1652	0.096	0.0332	0.3658	3.3648e-07	0.0717	5.1018
EUR	EUR	0.0051	0.0196	0.0048	0.001	0.0084	0.0251	1.0051	1.0307	0.0072	0.0079	0.0014	0.0016	1.0741	1.2103	1.0746	1.2392			1062577.0	1217311.0	categorical-6151-both_sexes-7	phecode-530.1-both_sexes	0.068	0.1285	0.096	0.0332	0.3514	7.148e-07	0.0709	4.9573
EUR	EUR	0.0052	0.0136	0.0048	0.001	0.0084	0.0204	1.0051	1.0179	0.0072	0.0079	0.0014	0.0016	1.0741	1.1683	1.0746	1.1839			1062577.0	1217311.0	categorical-6151-both_sexes-7	phecode-530.11-both_sexes	0.068	0.0972	0.096	0.043	0.3952	7.8672e-07	0.08	4.9386
EUR	EUR	0.0041	0.0197	0.0052	0.001	0.0084	0.0168	1.0051	1.009	0.0072	0.0073	0.0014	0.0015	1.0741	1.1396	1.0746	1.1524			1062577.0	1217311.0	categorical-6151-both_sexes-7	phecode-535-both_sexes	0.068	0.0592	0.096	0.0479	0.3446	9.3396e-05	0.0882	3.9071
EUR	EUR	0.0051	0.013	0.0055	0.0011	0.0084	0.0258	1.0051	1.0346	0.0072	0.0088	0.0014	0.0021	1.0741	1.2038	1.0746	1.252			1062577.0	1217311.0	categorical-6151-both_sexes-7	phecode-550-both_sexes	0.068	0.1373	0.096	0.0348	0.3507	1.2381e-06	0.0723	4.8494
EUR	EUR	0.006	0.0097	0.0056	0.0011	0.0084	0.0279	1.0051	1.0311	0.0072	0.0084	0.0014	0.0018	1.0741	1.2201	1.0746	1.2549			1062577.0	1217311.0	categorical-6151-both_sexes-7	phecode-550.2-both_sexes	0.068	0.1222	0.096	0.0328	0.3948	1.0947e-07	0.0743	5.3103
EUR	EUR	0.001	0.0091	0.0048	0.001	0.0084	0.0101	1.0051	1.0079	0.0072	0.0074	0.0014	0.0018	1.0741	1.0679	1.0746	1.0829			1062577.0	1217311.0	categorical-6151-both_sexes-7	phecode-550.4-both_sexes	0.068	0.0952	0.096	0.0897	0.1041	0.3107	0.1027	1.0137
EUR	EUR	0.0048	0.0194	0.0049	0.0009	0.0084	0.0129	1.0051	1.0042	0.0072	0.0067	0.0014	0.0017	1.0741	1.0864	1.0746	1.095			1062577.0	1217311.0	categorical-6151-both_sexes-7	phecode-558-both_sexes	0.068	0.0439	0.096	0.071	0.4618	1.2503e-06	0.0953	4.8475
EUR	EUR	0.0047	0.0055	0.0054	0.0011	0.0084	0.0437	1.0051	1.0188	0.0072	0.0115	0.0014	0.0026	1.0741	1.2597	1.0746	1.3468			1062577.0	1217311.0	categorical-6151-both_sexes-7	phecode-562-both_sexes	0.068	0.0543	0.096	0.0331	0.2434	0.0001	0.0632	3.8509
EUR	EUR	0.0047	0.0053	0.0054	0.0011	0.0084	0.0437	1.0051	1.0199	0.0072	0.0115	0.0014	0.0026	1.0741	1.2631	1.0746	1.3479			1062577.0	1217311.0	categorical-6151-both_sexes-7	phecode-562.1-both_sexes	0.068	0.0573	0.096	0.0331	0.2449	0.0001	0.0632	3.8761
EUR	EUR	0.005	0.0194	0.0046	0.001	0.0084	0.0179	1.0051	1.0107	0.0072	0.0073	0.0014	0.0016	1.0741	1.1364	1.0746	1.1452			1062577.0	1217311.0	categorical-6151-both_sexes-7	phecode-564-both_sexes	0.068	0.0739	0.096	0.0503	0.408	9.158e-07	0.0831	4.9089
EUR	EUR	0.0023	0.0096	0.005	0.0009	0.0084	0.0191	1.0051	1.0223	0.0072	0.0099	0.0014	0.002	1.0741	1.1364	1.0746	1.1862			1062577.0	1217311.0	categorical-6151-both_sexes-7	phecode-574-both_sexes	0.068	0.1195	0.096	0.0534	0.1832	0.0136	0.0742	2.4688
EUR	EUR	0.0025	0.0083	0.005	0.0009	0.0084	0.0175	1.0051	1.02	0.0072	0.0099	0.0014	0.0019	1.0741	1.1301	1.0746	1.1686			1062577.0	1217311.0	categorical-6151-both_sexes-7	phecode-574.1-both_sexes	0.068	0.1183	0.096	0.0588	0.2053	0.0116	0.0813	2.5248
EUR	EUR	0.0007	0.0057	0.0053	0.0009	0.0084	0.0095	1.0051	1.0009	0.0072	0.0074	0.0014	0.0013	1.0741	1.0741	1.0746	1.0797			1062577.0	1217311.0	categorical-6151-both_sexes-7	phecode-594.1-both_sexes	0.068	0.0115	0.096	0.0929	0.0754	0.4469	0.0992	0.7606
EUR	EUR	0.0042	0.0082	0.0046	0.0009	0.0084	0.0087	1.0051	1.0034	0.0072	0.0075	0.0014	0.0015	1.0741	1.0649	1.0746	1.0703			1062577.0	1217311.0	categorical-6151-both_sexes-7	phecode-714.1-both_sexes	0.068	0.0482	0.096	0.1062	0.4939	1.0539e-05	0.1121	4.4058
EUR	EUR	0.0047	0.0309	0.0052	0.0011	0.0084	0.0357	1.0051	1.0322	0.0072	0.0084	0.0014	0.0019	1.0741	1.2831	1.0746	1.3338			1062577.0	1217311.0	categorical-6151-both_sexes-7	phecode-716-both_sexes	0.068	0.0965	0.096	0.0251	0.2731	1.1817e-05	0.0623	4.3809
EUR	EUR	0.0033	0.0191	0.005	0.001	0.0084	0.0261	1.0051	1.0214	0.0072	0.0082	0.0014	0.0018	1.0741	1.1973	1.0746	1.2313			1062577.0	1217311.0	categorical-6151-both_sexes-7	phecode-716.2-both_sexes	0.068	0.0924	0.096	0.0355	0.2247	0.0016	0.0712	3.1537
EUR	EUR	0.0047	0.0306	0.0052	0.0011	0.0084	0.0357	1.0051	1.032	0.0072	0.0083	0.0014	0.0019	1.0741	1.2831	1.0746	1.3342			1062577.0	1217311.0	categorical-6151-both_sexes-7	phecode-716.9-both_sexes	0.068	0.0958	0.096	0.0249	0.2704	1.2823e-05	0.062	4.3631
EUR	EUR	0.0025	0.0069	0.0054	0.001	0.0084	0.0105	1.0051	1.0008	0.0072	0.0068	0.0014	0.0014	1.0741	1.0802	1.0746	1.0882			1062577.0	1217311.0	categorical-6151-both_sexes-7	phecode-720-both_sexes	0.068	0.0088	0.096	0.0775	0.2709	0.0103	0.1056	2.5646
EUR	EUR	0.0032	0.0133	0.0047	0.0009	0.0084	0.0089	1.0051	1.02	0.0072	0.0068	0.0014	0.0012	1.0741	1.0895	1.0746	1.0947			1062577.0	1217311.0	categorical-6151-both_sexes-7	phecode-722-both_sexes	0.068	0.2115	0.096	0.0714	0.3748	0.0004	0.1062	3.5293
EUR	EUR	0.0033	0.0329	0.005	0.0009	0.0084	0.0166	1.0051	0.9969	0.0072	0.007	0.0014	0.0015	1.0741	1.1238	1.0746	1.1351		Ratio < 0, possibly indicating GC correction	1062577.0	1217311.0	categorical-6151-both_sexes-7	phecode-726-both_sexes	0.068		0.096		0.2761	0.0009	0.083	3.3255
EUR	EUR	0.0023	0.0173	0.005	0.0009	0.0084	0.0103	1.0051	0.9932	0.0072	0.0066	0.0014	0.0013	1.0741	1.071	1.0746	1.0802		Ratio < 0, possibly indicating GC correction	1062577.0	1217311.0	categorical-6151-both_sexes-7	phecode-735.2-both_sexes	0.0686		0.096		0.2485	0.0171	0.1042	2.3847
EUR	EUR	0.0024	0.0156	0.0047	0.0009	0.0084	0.0149	1.0051	1.0058	0.0072	0.0083	0.0014	0.0016	1.0741	1.1113	1.0746	1.1302			1062577.0	1217311.0	categorical-6151-both_sexes-7	phecode-735.3-both_sexes	0.068	0.0448	0.096	0.0638	0.2177	0.0083	0.0825	2.6407
EUR	EUR	0.0033	0.021	0.0052	0.001	0.0084	0.0243	1.0051	1.024	0.0072	0.0115	0.0014	0.0028	1.0741	1.1843	1.0746	1.2414			1062577.0	1217311.0	categorical-6151-both_sexes-7	phecode-740-both_sexes	0.068	0.0992	0.096	0.0477	0.2318	0.002	0.075	3.0917
EUR	EUR	0.0017	0.0111	0.0051	0.001	0.0084	0.0216	1.0051	1.0266	0.0072	0.0103	0.0014	0.0024	1.0741	1.1619	1.0746	1.2105			1062577.0	1217311.0	categorical-6151-both_sexes-7	phecode-740.1-both_sexes	0.068	0.1262	0.096	0.0487	0.126	0.091	0.0746	1.6903
EUR	EUR	0.0038	0.021	0.0055	0.001	0.0084	0.0158	1.0051	1.0022	0.0072	0.0094	0.0014	0.0022	1.0741	1.1207	1.0746	1.1369			1062577.0	1217311.0	categorical-6151-both_sexes-7	phecode-740.9-both_sexes	0.068	0.0164	0.096	0.0685	0.333	0.0003	0.0919	3.6236
EUR	EUR	0.0068	0.0437	0.0051	0.0011	0.0084	0.0103	1.0051	1.0051	0.0072	0.0087	0.0014	0.0017	1.0741	1.0741	1.0746	1.0945			1062577.0	1217311.0	categorical-6151-both_sexes-7	phecode-743.1-both_sexes	0.068	0.054	0.096	0.0921	0.7281	5.9996e-11	0.1113	6.5437
EUR	EUR	0.0067	0.0437	0.0051	0.0011	0.0084	0.0102	1.0051	1.0045	0.0072	0.0087	0.0014	0.0017	1.0741	1.0741	1.0746	1.0936			1062577.0	1217311.0	categorical-6151-both_sexes-7	phecode-743.11-both_sexes	0.068	0.0483	0.096	0.0932	0.7283	6.4498e-11	0.1115	6.5329
EUR	EUR	0.0038	0.0251	0.0052	0.001	0.0084	0.0157	1.0051	1.0187	0.0072	0.0074	0.0014	0.0015	1.0741	1.1428	1.0746	1.1525			1062577.0	1217311.0	categorical-6151-both_sexes-7	phecode-760-both_sexes	0.068	0.1226	0.096	0.0488	0.3341	0.0001	0.0878	3.8061
EUR	EUR	0.006	0.0176	0.0052	0.001	0.0084	0.0196	1.0051	1.0135	0.0072	0.008	0.0014	0.0016	1.0741	1.1459	1.0746	1.1796			1062577.0	1217311.0	categorical-6151-both_sexes-7	phecode-785-both_sexes	0.068	0.0753	0.096	0.0447	0.4721	1.6958e-08	0.0837	5.6405
EUR	EUR	0.0028	0.0054	0.0053	0.001	0.0084	0.009	1.0051	1.0099	0.0072	0.0074	0.0014	0.0014	1.0741	1.0772	1.0746	1.0861			1062577.0	1217311.0	categorical-6151-both_sexes-7	phecode-788-both_sexes	0.068	0.1144	0.096	0.0859	0.3211	0.0055	0.1156	2.7779
EUR	EUR	0.0039	0.0199	0.0046	0.0008	0.0084	0.0156	1.0051	1.0125	0.0072	0.0076	0.0014	0.0017	1.0741	1.1238	1.0746	1.147			1062577.0	1217311.0	categorical-6151-both_sexes-7	phecode-835-both_sexes	0.068	0.0847	0.096	0.052	0.3423	2.7703e-05	0.0817	4.1916
EUR	EUR	0.0053	0.0123	0.005	0.001	0.0084	0.0125	1.0051	1.0137	0.0072	0.0075	0.0014	0.0014	1.0741	1.0988	1.0746	1.1179			1062577.0	1217311.0	categorical-6151-both_sexes-7	phecode-960-both_sexes	0.068	0.1158	0.096	0.0632	0.5173	2.5672e-07	0.1004	5.1527
EUR	EUR	0.0045	0.0143	0.0049	0.001	0.0084	0.0115	1.0051	1.0068	0.0072	0.0074	0.0014	0.0014	1.0741	1.0926	1.0746	1.1026			1062577.0	1217311.0	categorical-6151-both_sexes-7	phecode-960.2-both_sexes	0.068	0.0659	0.096	0.0726	0.4566	5.8506e-06	0.1008	4.5317
EUR	EUR	0.002	0.0126	0.0047	0.0009	0.0084	0.009	1.0049	1.0139	0.0072	0.0067	0.0014	0.0012	1.0741	1.0864	1.0747	1.091			1062577.0	1217311.0	categorical-6151-both_sexes-7	prescriptions-GABA_agonist|sedative-both_sexes	0.0654	0.153	0.0963	0.0732	0.2279	0.0231	0.1003	2.271
EUR	EUR	0.0029	0.0052	0.0047	0.0008	0.0084	0.0103	1.0049	1.0348	0.0073	0.0071	0.0014	0.0013	1.0741	1.1144	1.0746	1.1226			1062577.0	1217311.0	categorical-6151-both_sexes-7	prescriptions-SSRI|selective_serotonin_re-uptake_inhibitor-both_sexes	0.0657	0.2839	0.0983	0.0576	0.3133	0.0005	0.0897	3.4926
EUR	EUR	0.0033	0.0138	0.0051	0.001	0.0084	0.0157	1.0051	1.0571	0.0072	0.0086	0.0014	0.0018	1.0741	1.1619	1.0746	1.194			1062577.0	1217311.0	categorical-6151-both_sexes-7	prescriptions-albuterol-both_sexes	0.068	0.2944	0.096	0.0441	0.2858	0.002	0.0926	3.0852
EUR	EUR	0.0014	0.0018	0.0052	0.0009	0.0084	0.0067	1.0051	1.0162	0.0072	0.007	0.0014	0.0011	1.0741	1.071	1.0746	1.0739			1062577.0	1217311.0	categorical-6151-both_sexes-7	prescriptions-alpha1-antagonist|alpha_blocker-both_sexes	0.068	0.2195	0.096	0.0942	0.1811	0.1292	0.1194	1.5171
EUR	EUR	0.0015	0.0073	0.005	0.0009	0.0084	0.0058	1.0051	1.063	0.0072	0.0069	0.0014	0.0012	1.0741	1.1113	1.0746	1.1123			1062577.0	1217311.0	categorical-6151-both_sexes-7	prescriptions-amoxicillin_clavulanic_acid-both_sexes	0.068	0.5612	0.096	0.0616	0.2227	0.0901	0.1314	1.6949
EUR	EUR	0.0024	0.0125	0.0048	0.0009	0.0084	0.0088	1.0051	1.0192	0.0072	0.0073	0.0014	0.0012	1.0741	1.0926	1.0746	1.0949			1062577.0	1217311.0	categorical-6151-both_sexes-7	prescriptions-anticonvulsant|voltage-gated_calcium_channel_inhibitor|neuropathy-both_sexes	0.068	0.2026	0.096	0.0774	0.2802	0.0108	0.1098	2.5507
EUR	EUR	0.0031	0.0224	0.0053	0.0009	0.0084	0.0142	1.0051	1.0868	0.0072	0.0082	0.0014	0.0015	1.0741	1.1973	1.0746	1.2079			1062577.0	1217311.0	categorical-6151-both_sexes-7	prescriptions-antipyretic-both_sexes	0.068	0.4174	0.096	0.0396	0.2858	0.0011	0.0876	3.2627
EUR	EUR	0.0004	0.0066	0.0046	0.0008	0.0084	0.008	1.0051	1.0292	0.0072	0.0075	0.0014	0.0013	1.0741	1.0895	1.0746	1.0998			1062577.0	1217311.0	categorical-6151-both_sexes-7	prescriptions-antispasmodic-both_sexes	0.068	0.2927	0.096	0.0754	0.0518	0.6189	0.1041	0.4974
EUR	EUR	0.0011	-0.0007	0.0052	0.001	0.0084	0.0224	1.0051	1.056	0.0072	0.0085	0.0014	0.0019	1.0741	1.207	1.0746	1.2493			1062577.0	1217311.0	categorical-6151-both_sexes-7	prescriptions-bendroflumethiazide-both_sexes	0.068	0.2246	0.096	0.0343	0.0801	0.2658	0.0719	1.1128
EUR	EUR	0.0015	0.0073	0.005	0.0009	0.0084	0.0058	1.0051	1.063	0.0072	0.0069	0.0014	0.0012	1.0741	1.1113	1.0746	1.1123			1062577.0	1217311.0	categorical-6151-both_sexes-7	prescriptions-beta-lactam_antibiotic|beta-lactamase_inhibitor|antibiotic-both_sexes	0.068	0.5612	0.096	0.0617	0.2228	0.0901	0.1314	1.6949
EUR	EUR	0.0033	0.0138	0.0051	0.001	0.0084	0.0157	1.0051	1.0571	0.0072	0.0086	0.0014	0.0018	1.0741	1.1619	1.0746	1.194			1062577.0	1217311.0	categorical-6151-both_sexes-7	prescriptions-beta2-agonist|bronchodilator|asthma-both_sexes	0.068	0.2944	0.096	0.0441	0.2858	0.002	0.0926	3.0852
EUR	EUR	0.0011	0.0079	0.0054	0.0011	0.0084	0.0189	1.0051	1.0408	0.0072	0.0086	0.0014	0.0015	1.0741	1.1811	1.0746	1.2031			1062577.0	1217311.0	categorical-6151-both_sexes-7	prescriptions-biguanides|diabetes-both_sexes	0.068	0.2008	0.096	0.0425	0.0867	0.3063	0.0848	1.0229
EUR	EUR	0.003	0.0089	0.0051	0.0009	0.0084	0.0094	1.0051	1.0293	0.0072	0.0071	0.0014	0.0015	1.0741	1.105	1.0746	1.1097			1062577.0	1217311.0	categorical-6151-both_sexes-7	prescriptions-citalopram-both_sexes	0.068	0.2668	0.096	0.0649	0.3392	0.0013	0.1052	3.2237
EUR	EUR	0.0021	0.015	0.0048	0.0009	0.0084	0.0071	1.0051	1.044	0.0072	0.0076	0.0014	0.0014	1.0741	1.0957	1.0746	1.1055			1062577.0	1217311.0	categorical-6151-both_sexes-7	prescriptions-clarithromycin-both_sexes	0.068	0.4167	0.096	0.072	0.2786	0.0181	0.1179	2.3628
EUR	EUR	0.0012	0.0063	0.005	0.0009	0.0084	0.0075	1.0051	1.0446	0.0072	0.0081	0.0014	0.0013	1.0741	1.1082	1.0746	1.1088			1062577.0	1217311.0	categorical-6151-both_sexes-7	prescriptions-corticosteroid|aminoglycoside_antibiotic|antibiotic-both_sexes	0.068	0.4097	0.096	0.0749	0.1487	0.2002	0.1161	1.281
EUR	EUR	0.0012	0.0063	0.005	0.0009	0.0084	0.0075	1.0051	1.0446	0.0072	0.0081	0.0014	0.0013	1.0741	1.1082	1.0746	1.1088			1062577.0	1217311.0	categorical-6151-both_sexes-7	prescriptions-dexamethasone_acetic_acid_neomycin-both_sexes	0.068	0.4097	0.096	0.0749	0.1487	0.2002	0.1161	1.281
EUR	EUR	0.0023	0.0063	0.0053	0.0009	0.0084	0.0089	1.0051	1.0466	0.0072	0.007	0.0014	0.0012	1.0741	1.1301	1.0746	1.1249			1062577.0	1217311.0	categorical-6151-both_sexes-7	prescriptions-diazepam-both_sexes	0.068	0.3734	0.096	0.0564	0.2615	0.0101	0.1017	2.5721
EUR	EUR	0.001	0.0026	0.0052	0.0009	0.0084	0.008	1.0051	1.0103	0.0072	0.0069	0.0014	0.0012	1.0741	1.0741	1.0746	1.0789			1062577.0	1217311.0	categorical-6151-both_sexes-7	prescriptions-doxazosin-both_sexes	0.068	0.1303	0.096	0.0878	0.1202	0.2712	0.1092	1.1003
EUR	EUR	0.0029	0.0051	0.0048	0.0008	0.0084	0.0103	1.0051	1.0349	0.0072	0.0068	0.0014	0.0013	1.0741	1.1144	1.0746	1.123			1062577.0	1217311.0	categorical-6151-both_sexes-7	prescriptions-fluoxetine-both_sexes	0.068	0.2835	0.096	0.0555	0.3155	0.0005	0.0906	3.4819
EUR	EUR	0.0024	0.0125	0.0048	0.0009	0.0084	0.0088	1.0051	1.0192	0.0072	0.0073	0.0014	0.0012	1.0741	1.0926	1.0746	1.0949			1062577.0	1217311.0	categorical-6151-both_sexes-7	prescriptions-gabapentin-both_sexes	0.068	0.2026	0.096	0.0774	0.2802	0.0108	0.1098	2.5507
EUR	EUR	0.0005	0.0104	0.005	0.0009	0.0084	0.0068	1.0051	1.061	0.0072	0.007	0.0014	0.0012	1.0741	1.1175	1.0746	1.1183			1062577.0	1217311.0	categorical-6151-both_sexes-7	prescriptions-hydrocortisone-both_sexes	0.068	0.5159	0.096	0.0593	0.065	0.5863	0.1195	0.5443
EUR	EUR	0.0657	1.0987	0.0201	0.0057	0.0657	0.0657	1.0987	1.0987	0.0201	0.0201	0.0057	0.0057	1.3824	1.3824	1.6665	1.6665			1062577.0	1217311.0	categorical-6152-both_sexes-100	categorical-6152-both_sexes-100	0.1481	0.1481	0.0302	0.0302	1.0	0.0	1.2525e-06	798371.0925
EUR	EUR	-0.0494	-0.5837	0.0167	0.0048	0.0658	0.0491	1.0987	1.0734	0.0199	0.0177	0.0057	0.0048	1.3824	1.3068	1.6667	1.5029			1062577.0	1217311.0	categorical-6152-both_sexes-100	categorical-6152-both_sexes-8	0.1481	0.146	0.0299	0.0352	-0.87	0.0	0.0152	-57.2907
EUR	EUR	0.0102	0.0407	0.007	0.0017	0.0657	0.0529	1.0987	1.0502	0.0201	0.0097	0.0057	0.0024	1.3824	1.421	1.6665	1.4887			1062577.0	1217311.0	categorical-6152-both_sexes-100	categorical-6154-both_sexes-100	0.1481	0.1027	0.0302	0.0198	0.1728	1.4663e-09	0.0286	6.048
EUR	EUR	-0.0039	-0.0152	0.0066	0.0013	0.0657	0.0194	1.0987	1.0125	0.0201	0.0073	0.0057	0.0015	1.3824	1.1619	1.6665	1.1726			1062577.0	1217311.0	categorical-6152-both_sexes-100	categorical-6154-both_sexes-2	0.1481	0.0724	0.0302	0.0424	-0.1093	0.0048	0.0388	-2.8193
EUR	EUR	-0.009	-0.0554	0.0065	0.0015	0.0657	0.0406	1.0987	1.0389	0.0201	0.0091	0.0057	0.0022	1.3824	1.3203	1.6665	1.3843			1062577.0	1217311.0	categorical-6152-both_sexes-100	categorical-6154-both_sexes-3	0.1481	0.1011	0.0302	0.0237	-0.1734	2.9525e-09	0.0292	-5.9342
EUR	EUR	-0.0082	-0.0493	0.0059	0.0012	0.0657	0.0194	1.0987	1.026	0.0201	0.0069	0.0057	0.0014	1.3824	1.1715	1.6665	1.1866			1062577.0	1217311.0	categorical-6152-both_sexes-100	categorical-6154-both_sexes-5	0.1481	0.1394	0.0302	0.0371	-0.2281	4.6364e-12	0.033	-6.9163
EUR	EUR	0.0089	0.036	0.0067	0.0015	0.0657	0.0271	1.0987	1.0173	0.0201	0.0082	0.0057	0.0016	1.3824	1.2234	1.6665	1.2482			1062577.0	1217311.0	categorical-6152-both_sexes-100	categorical-6155-both_sexes-100	0.1481	0.0698	0.0302	0.0332	0.212	4.5595e-10	0.034	6.2336
EUR	EUR	-0.0094	-0.0577	0.0059	0.0014	0.0657	0.0304	1.0987	1.044	0.0201	0.0087	0.0057	0.0017	1.3824	1.2664	1.6665	1.3025			1062577.0	1217311.0	categorical-6152-both_sexes-100	categorical-6159-both_sexes-3	0.1481	0.1455	0.0302	0.0289	-0.2093	2.1994e-10	0.033	-6.3467
EUR	EUR	-0.0063	-0.0527	0.0059	0.0012	0.0657	0.018	1.0987	1.0241	0.0201	0.0082	0.0057	0.0015	1.3824	1.1587	1.6665	1.177			1062577.0	1217311.0	categorical-6152-both_sexes-100	categorical-6159-both_sexes-5	0.1481	0.136	0.0302	0.0462	-0.1817	3.1045e-07	0.0355	-5.117
EUR	EUR	-0.0046	-0.0213	0.0056	0.0011	0.0657	0.0107	1.0987	1.0036	0.0201	0.0065	0.0057	0.0012	1.3824	1.0895	1.6665	1.0949			1062577.0	1217311.0	categorical-6152-both_sexes-100	categorical-6159-both_sexes-8	0.1481	0.0378	0.0302	0.0681	-0.1726	5.6148e-05	0.0428	-4.0284
EUR	EUR	0.005	-0.0051	0.0063	0.0014	0.0657	0.0323	1.0987	1.0317	0.0201	0.0085	0.0057	0.0017	1.3824	1.2597	1.6665	1.3029			1062577.0	1217311.0	categorical-6152-both_sexes-100	categorical-6160-both_sexes-1	0.1481	0.1047	0.0302	0.0281	0.1089	0.0003	0.0298	3.6493
EUR	EUR	-0.0017	0.0026	0.0075	0.0015	0.0657	0.0325	1.0987	1.0351	0.0201	0.0086	0.0057	0.0018	1.3824	1.2664	1.6665	1.3132			1062577.0	1217311.0	categorical-6152-both_sexes-100	categorical-6160-both_sexes-100	0.1481	0.112	0.0302	0.0274	-0.0367	0.2726	0.0334	-1.0971
EUR	EUR	0.0037	0.0212	0.007	0.0015	0.0657	0.0332	1.0987	1.0296	0.0201	0.0082	0.0057	0.0017	1.3824	1.2631	1.6665	1.3165			1062577.0	1217311.0	categorical-6152-both_sexes-100	categorical-6160-both_sexes-2	0.1481	0.0934	0.0302	0.0258	0.0785	0.0175	0.033	2.3771
EUR	EUR	-0.0032	-0.0282	0.007	0.0016	0.0657	0.045	1.0987	1.0566	0.0201	0.0089	0.0057	0.0023	1.3824	1.3719	1.6665	1.4432			1062577.0	1217311.0	categorical-6152-both_sexes-100	categorical-6160-both_sexes-3	0.1481	0.1277	0.0302	0.0201	-0.0597	0.0394	0.029	-2.0599
EUR	EUR	-0.0013	-0.0209	0.006	0.0012	0.0657	0.0158	1.0987	1.0051	0.0201	0.0078	0.0057	0.0015	1.3824	1.1238	1.6665	1.1435			1062577.0	1217311.0	categorical-6152-both_sexes-100	categorical-6160-both_sexes-4	0.1481	0.0353	0.0302	0.0544	-0.041	0.2828	0.0382	-1.0741
EUR	EUR	-0.0022	-0.0247	0.0063	0.0013	0.0657	0.0206	1.0987	1.0262	0.0201	0.0074	0.0057	0.0015	1.3824	1.1843	1.6665	1.2033			1062577.0	1217311.0	categorical-6152-both_sexes-100	categorical-6160-both_sexes-5	0.1481	0.1289	0.0302	0.0364	-0.0585	0.1111	0.0367	-1.5934
EUR	EUR	-0.002	-0.0113	0.0064	0.0014	0.0657	0.0292	1.0987	1.0527	0.0201	0.0095	0.0057	0.0021	1.3824	1.2597	1.6665	1.2992			1062577.0	1217311.0	categorical-6152-both_sexes-100	categorical-6162-both_sexes-2	0.1481	0.176	0.0302	0.0318	-0.0448	0.1554	0.0315	-1.4209
EUR	EUR	0.0033	-0.0059	0.007	0.0015	0.0657	0.0252	1.0987	1.027	0.0201	0.0075	0.0057	0.0016	1.3824	1.2136	1.6665	1.2397			1062577.0	1217311.0	categorical-6152-both_sexes-100	categorical-6162-both_sexes-4	0.1481	0.1125	0.0302	0.0312	0.0811	0.0259	0.0364	2.2276
EUR	EUR	-0.0033	-0.0085	0.0069	0.0014	0.0657	0.0216	1.0987	1.0335	0.0201	0.0075	0.0057	0.0015	1.3824	1.1843	1.6665	1.2143			1062577.0	1217311.0	categorical-6152-both_sexes-100	categorical-6164-both_sexes-100	0.1481	0.1562	0.0302	0.035	-0.089	0.0129	0.0358	-2.4858
EUR	EUR	0.0045	-0.0028	0.007	0.0015	0.0657	0.0422	1.0987	1.0439	0.0201	0.01	0.0057	0.0021	1.3824	1.3374	1.6665	1.4058			1062577.0	1217311.0	categorical-6152-both_sexes-100	categorical-6164-both_sexes-2	0.1481	0.1081	0.0302	0.0246	0.0859	0.0027	0.0287	2.9961
EUR	EUR	0.0031	-0.0041	0.0061	0.0014	0.0657	0.0234	1.0987	1.0274	0.0201	0.0076	0.0057	0.0014	1.3824	1.1973	1.6665	1.2247			1062577.0	1217311.0	categorical-6152-both_sexes-100	categorical-6164-both_sexes-3	0.1481	0.122	0.0302	0.0339	0.0798	0.0264	0.0359	2.2206
EUR	EUR	-0.0015	-0.0331	0.0068	0.0013	0.0657	0.0358	1.0987	1.025	0.0201	0.0085	0.0057	0.0018	1.3824	1.2865	1.6665	1.3301			1062577.0	1217311.0	categorical-6152-both_sexes-100	categorical-6164-both_sexes-4	0.1481	0.0759	0.0302	0.0258	-0.0304	0.2615	0.0271	-1.1228
EUR	EUR	0.0013	-0.0142	0.0071	0.0016	0.0657	0.03	1.0987	1.0333	0.0201	0.0078	0.0057	0.0017	1.3824	1.2431	1.6665	1.2889			1062577.0	1217311.0	categorical-6152-both_sexes-100	categorical-6164-both_sexes-5	0.1481	0.1153	0.0302	0.0271	0.0289	0.4116	0.0352	0.8211
EUR	EUR	-0.005	-0.0026	0.0061	0.0013	0.0658	0.0229	1.0987	1.0263	0.0203	0.0077	0.0057	0.0017	1.3824	1.2005	1.6667	1.2227			1062577.0	1217311.0	categorical-6152-both_sexes-100	categorical-6179-both_sexes-1	0.1481	0.1181	0.0305	0.0347	-0.1282	0.0001	0.0335	-3.8237
EUR	EUR	0.0064	0.0189	0.0066	0.0015	0.0658	0.0264	1.0988	1.036	0.0201	0.0082	0.0058	0.002	1.3824	1.2365	1.6668	1.263			1062577.0	1217311.0	categorical-6152-both_sexes-100	categorical-6179-both_sexes-100	0.1482	0.1371	0.0301	0.0313	0.1529	8.4736e-06	0.0343	4.4529
EUR	EUR	-0.0045	-0.0187	0.0062	0.0014	0.0657	0.0211	1.0987	1.019	0.0201	0.0076	0.0057	0.0017	1.3824	1.1747	1.6665	1.1955			1062577.0	1217311.0	categorical-6152-both_sexes-100	categorical-6179-both_sexes-2	0.1481	0.0973	0.0302	0.039	-0.1203	0.0013	0.0374	-3.217
EUR	EUR	0.0012	0.0194	0.0057	0.0012	0.0657	0.0119	1.0987	1.0229	0.0201	0.0066	0.0057	0.0013	1.3824	1.1113	1.6665	1.1227			1062577.0	1217311.0	categorical-6152-both_sexes-100	categorical-670-both_sexes-1	0.1481	0.1865	0.0302	0.0541	0.0418	0.346	0.0444	0.9423
EUR	EUR	0.0023	0.0253	0.0064	0.0013	0.0657	0.0286	1.0987	1.0264	0.0201	0.009	0.0057	0.0017	1.3824	1.2431	1.6665	1.2638			1062577.0	1217311.0	categorical-6152-both_sexes-100	categorical-680-both_sexes-1	0.1481	0.1001	0.0302	0.0342	0.0539	0.0736	0.0301	1.7893
EUR	EUR	-0.0015	-0.0355	0.007	0.0013	0.0657	0.0305	1.0987	1.0565	0.0201	0.0086	0.0057	0.0018	1.3824	1.2865	1.6665	1.314			1062577.0	1217311.0	categorical-6152-both_sexes-100	categorical-680-both_sexes-3	0.1481	0.1801	0.0302	0.0275	-0.0338	0.2366	0.0286	-1.1836
EUR	EUR	-0.0055	-0.0434	0.0078	0.002	0.0657	0.1413	1.0987	1.2172	0.0201	0.0343	0.0057	0.0117	1.3824	1.7965	1.6665	2.3697			1062577.0	1217311.0	categorical-6152-both_sexes-100	continuous-102-both_sexes-irnt	0.1481	0.1586	0.0302	0.0251	-0.0574	0.0042	0.02	-2.8635
EUR	EUR	0.0051	0.0435	0.0071	0.0017	0.0657	0.0761	1.0987	1.0566	0.0201	0.011	0.0057	0.0033	1.3824	1.5144	1.6665	1.6414			1062577.0	1217311.0	categorical-6152-both_sexes-100	continuous-1050-both_sexes	0.1481	0.0882	0.0302	0.0172	0.0721	0.0034	0.0246	2.9288
EUR	EUR	-0.0011	0.0205	0.0074	0.0019	0.0657	0.1091	1.0987	1.0939	0.0201	0.0138	0.0057	0.004	1.3824	1.7609	1.6665	1.9929			1062577.0	1217311.0	categorical-6152-both_sexes-100	continuous-1070-both_sexes	0.1481	0.0946	0.0302	0.0139	-0.0131	0.551	0.022	-0.5962
EUR	EUR	-0.0038	-0.0186	0.0067	0.0016	0.0657	0.0509	1.0987	1.0764	0.0201	0.0104	0.0057	0.0025	1.3824	1.4245	1.6665	1.5112			1062577.0	1217311.0	categorical-6152-both_sexes-100	continuous-1110-both_sexes	0.1481	0.1495	0.0302	0.0204	-0.0657	0.0163	0.0274	-2.4023
EUR	EUR	-0.0023	-0.0108	0.0063	0.0015	0.0657	0.0431	1.0987	1.0432	0.0201	0.0086	0.0057	0.0024	1.3824	1.3101	1.6665	1.3545			1062577.0	1217311.0	categorical-6152-both_sexes-100	continuous-1120-both_sexes	0.1481	0.1219	0.0302	0.0244	-0.0428	0.13	0.0282	-1.514
EUR	EUR	0.0025	-0.0009	0.006	0.0013	0.0657	0.0133	1.0987	1.0078	0.0201	0.0067	0.0057	0.0015	1.3824	1.0926	1.6665	1.1015			1062577.0	1217311.0	categorical-6152-both_sexes-100	continuous-1140-both_sexes	0.1481	0.0771	0.0302	0.0661	0.0833	0.0606	0.0444	1.8765
EUR	EUR	0.0051	0.0199	0.0068	0.0017	0.0657	0.0717	1.0987	1.0563	0.0201	0.0102	0.0057	0.0032	1.3824	1.5035	1.6665	1.6608			1062577.0	1217311.0	categorical-6152-both_sexes-100	continuous-1160-both_sexes	0.1481	0.0851	0.0302	0.0154	0.0748	0.0038	0.0258	2.8929
EUR	EUR	-0.0036	-0.0368	0.0075	0.002	0.0657	0.111	1.0987	1.1569	0.0201	0.0142	0.0057	0.0042	1.3824	1.7569	1.6665	2.0077			1062577.0	1217311.0	categorical-6152-both_sexes-100	continuous-1180-both_sexes	0.1481	0.1557	0.0302	0.0141	-0.0423	0.0775	0.0239	-1.7655
EUR	EUR	-0.005	-0.0342	0.0073	0.0018	0.0657	0.049	1.0987	1.0462	0.0201	0.0102	0.0057	0.0025	1.3824	1.3789	1.6665	1.4599			1062577.0	1217311.0	categorical-6152-both_sexes-100	continuous-1220-both_sexes	0.1481	0.1004	0.0302	0.0223	-0.089	0.0053	0.0319	-2.7853
EUR	EUR	0.0018	0.0339	0.0076	0.0017	0.0657	0.0567	1.0987	1.0382	0.0201	0.0109	0.0057	0.0026	1.3824	1.421	1.6665	1.5256			1062577.0	1217311.0	categorical-6152-both_sexes-100	continuous-1239-both_sexes	0.1481	0.0727	0.0302	0.0208	0.0289	0.3027	0.028	1.0306
EUR	EUR	0.0026	0.0103	0.0073	0.0018	0.0657	0.0879	1.0987	1.1112	0.0201	0.0127	0.0057	0.0039	1.3824	1.607	1.6665	1.8088			1062577.0	1217311.0	categorical-6152-both_sexes-100	continuous-1249-both_sexes	0.1481	0.1375	0.0302	0.0158	0.0348	0.1385	0.0235	1.4814
EUR	EUR	-0.0017	0.0057	0.0057	0.0012	0.0657	0.0107	1.0987	1.0155	0.0201	0.0072	0.0057	0.0015	1.3824	1.0926	1.6665	1.1006			1062577.0	1217311.0	categorical-6152-both_sexes-100	continuous-1259-both_sexes	0.1481	0.154	0.0302	0.0715	-0.0655	0.1413	0.0445	-1.471
EUR	EUR	-0.0025	0.0055	0.0062	0.0013	0.0657	0.0107	1.0987	1.0114	0.0201	0.0073	0.0057	0.0014	1.3824	1.0957	1.6665	1.0938			1062577.0	1217311.0	categorical-6152-both_sexes-100	continuous-1269-both_sexes	0.1481	0.122	0.0302	0.0774	-0.0954	0.0448	0.0476	-2.0065
EUR	EUR	-0.003	-0.0198	0.0064	0.0015	0.0657	0.0389	1.0987	1.0441	0.0201	0.0081	0.0057	0.0019	1.3824	1.3101	1.6665	1.3702			1062577.0	1217311.0	categorical-6152-both_sexes-100	continuous-1289-both_sexes	0.1481	0.1191	0.0302	0.022	-0.0585	0.0417	0.0287	-2.0365
EUR	EUR	0.0042	-0.0092	0.0066	0.0015	0.0657	0.0451	1.0987	1.0314	0.0201	0.0095	0.0057	0.0024	1.3824	1.3068	1.6665	1.3904			1062577.0	1217311.0	categorical-6152-both_sexes-100	continuous-1299-both_sexes	0.1481	0.0805	0.0302	0.0243	0.0764	0.0055	0.0275	2.7754
EUR	EUR	0.0015	-0.0146	0.0074	0.0017	0.0657	0.0667	1.0987	1.032	0.0201	0.0128	0.0057	0.0034	1.3824	1.4602	1.6665	1.6147			1062577.0	1217311.0	categorical-6152-both_sexes-100	continuous-1329-both_sexes	0.1481	0.052	0.0302	0.0208	0.0219	0.403	0.0262	0.8362
EUR	EUR	0.0017	-0.0082	0.0065	0.0015	0.0657	0.0282	1.0987	1.0216	0.0201	0.0088	0.0057	0.0018	1.3824	1.2234	1.6665	1.2654			1062577.0	1217311.0	categorical-6152-both_sexes-100	continuous-1339-both_sexes	0.1481	0.0816	0.0302	0.0333	0.0389	0.2534	0.0341	1.1422
EUR	EUR	-0.0034	-0.0133	0.007	0.0017	0.0657	0.0453	1.0987	1.0515	0.0201	0.0118	0.0057	0.0029	1.3824	1.365	1.6665	1.4514			1062577.0	1217311.0	categorical-6152-both_sexes-100	continuous-1349-both_sexes	0.1481	0.1141	0.0302	0.0261	-0.0621	0.0541	0.0322	-1.9256
EUR	EUR	-0.0304	-0.2621	0.0081	0.0023	0.0657	0.0659	1.0987	1.0502	0.0201	0.0105	0.0057	0.0024	1.3824	1.5035	1.6665	1.6102			1062577.0	1217311.0	categorical-6152-both_sexes-100	continuous-135-both_sexes	0.1481	0.0822	0.0302	0.0173	-0.4612	3.1311e-89	0.023	-20.0281
EUR	EUR	-0.0134	-0.0762	0.0074	0.0017	0.0657	0.0397	1.0987	1.0661	0.0201	0.0091	0.0057	0.002	1.3824	1.3512	1.6665	1.4063			1062577.0	1217311.0	categorical-6152-both_sexes-100	continuous-136-both_sexes	0.1481	0.1626	0.0302	0.0225	-0.2616	9.3033e-18	0.0305	-8.5823
EUR	EUR	-0.0225	-0.1531	0.0079	0.0019	0.0657	0.0677	1.0987	1.0573	0.0201	0.01	0.0057	0.0025	1.3824	1.5071	1.6665	1.6352			1062577.0	1217311.0	categorical-6152-both_sexes-100	continuous-137-both_sexes	0.1481	0.0902	0.0302	0.0158	-0.3377	2.6195e-43	0.0245	-13.798
EUR	EUR	0.001	-0.0321	0.0078	0.0017	0.0657	0.0627	1.0987	1.0841	0.0201	0.0122	0.0057	0.0031	1.3824	1.4998	1.6665	1.621			1062577.0	1217311.0	categorical-6152-both_sexes-100	continuous-1408-both_sexes	0.1481	0.1354	0.0302	0.0197	0.0159	0.538	0.0258	0.6158
EUR	EUR	-0.0007	0.0005	0.0071	0.0016	0.0657	0.0506	1.0987	1.0416	0.0201	0.0099	0.0057	0.0025	1.3824	1.3894	1.6665	1.4646			1062577.0	1217311.0	categorical-6152-both_sexes-100	continuous-1438-both_sexes-irnt	0.1481	0.0896	0.0302	0.0214	-0.0124	0.6503	0.0273	-0.4534
EUR	EUR	0.0005	-0.0026	0.0062	0.0017	0.0657	0.061	1.0987	1.0489	0.0201	0.0116	0.0057	0.0027	1.3824	1.4316	1.6665	1.5393			1062577.0	1217311.0	categorical-6152-both_sexes-100	continuous-1458-both_sexes	0.1481	0.0907	0.0302	0.0214	0.0086	0.7487	0.027	0.3204
EUR	EUR	-0.0018	-0.011	0.0067	0.0017	0.0657	0.0865	1.0987	1.0338	0.0201	0.0136	0.0057	0.0043	1.3824	1.5622	1.6665	1.7755			1062577.0	1217311.0	categorical-6152-both_sexes-100	continuous-1478-both_sexes	0.1481	0.0436	0.0302	0.0176	-0.0235	0.2976	0.0225	-1.0416
EUR	EUR	-0.0007	0.0007	0.0064	0.0016	0.0657	0.0564	1.0987	1.0612	0.0201	0.0115	0.0057	0.0034	1.3824	1.4175	1.6665	1.5364			1062577.0	1217311.0	categorical-6152-both_sexes-100	continuous-1488-both_sexes-irnt	0.1481	0.1142	0.0302	0.0214	-0.0122	0.6494	0.0269	-0.4545
EUR	EUR	-0.0003	0.0069	0.008	0.0019	0.0657	0.0495	1.0987	1.0409	0.0201	0.011	0.0057	0.0037	1.3824	1.3443	1.6665	1.4355			1062577.0	1217311.0	categorical-6152-both_sexes-100	continuous-1498-both_sexes	0.1481	0.0939	0.0302	0.0253	-0.0045	0.8942	0.034	-0.133
EUR	EUR	-0.0065	-0.0009	0.0071	0.0018	0.0657	0.0786	1.0987	1.0549	0.0201	0.0112	0.0057	0.0034	1.3824	1.5548	1.6665	1.7291			1062577.0	1217311.0	categorical-6152-both_sexes-100	continuous-1518-both_sexes	0.1481	0.0754	0.0302	0.0154	-0.0909	0.0002	0.0247	-3.6774
EUR	EUR	-0.005	-0.0278	0.0072	0.0018	0.0657	0.0623	1.0987	1.0481	0.0201	0.01	0.0057	0.0031	1.3824	1.4423	1.6665	1.5326			1062577.0	1217311.0	categorical-6152-both_sexes-100	continuous-1528-both_sexes	0.1481	0.0902	0.0302	0.0188	-0.0778	0.0044	0.0274	-2.8452
EUR	EUR	-0.0074	-0.0233	0.0057	0.0014	0.0657	0.0434	1.0987	1.0302	0.0201	0.0091	0.0057	0.0022	1.3824	1.3306	1.6665	1.3954			1062577.0	1217311.0	categorical-6152-both_sexes-100	continuous-1548-both_sexes	0.1481	0.0764	0.0302	0.023	-0.1379	8.0244e-08	0.0257	-5.3666
EUR	EUR	-0.0027	-0.0022	0.0072	0.0017	0.0657	0.0779	1.0987	1.1443	0.0201	0.012	0.0057	0.0035	1.3824	1.6524	1.6665	1.8066			1062577.0	1217311.0	categorical-6152-both_sexes-100	continuous-1558-both_sexes	0.1481	0.1789	0.0302	0.0149	-0.0384	0.1073	0.0238	-1.6107
EUR	EUR	0.0033	-0.0053	0.009	0.0027	0.0657	0.2359	1.0987	1.3996	0.0201	0.0413	0.0057	0.0121	1.3824	2.2071	1.6665	3.4138			1062577.0	1217311.0	categorical-6152-both_sexes-100	continuous-1697-both_sexes	0.1481	0.1655	0.0302	0.0171	0.0267	0.2153	0.0215	1.2391
EUR	EUR	0.0051	0.0258	0.0097	0.0025	0.0657	0.1163	1.0987	1.2187	0.0204	0.0986	0.0058	0.0285	1.3824	1.5108	1.6665	2.28			1062577.0	1217311.0	categorical-6152-both_sexes-100	continuous-1717-both_sexes	0.1481	0.1709	0.0306	0.077	0.0579	0.0956	0.0347	1.6666
EUR	EUR	0.0045	0.0095	0.0078	0.002	0.0657	0.0692	1.0987	1.0784	0.0201	0.0152	0.0057	0.0033	1.3824	1.4817	1.6665	1.6257			1062577.0	1217311.0	categorical-6152-both_sexes-100	continuous-1757-both_sexes	0.1481	0.1252	0.0302	0.0243	0.0671	0.0208	0.029	2.3114
EUR	EUR	0.0023	-0.0021	0.0058	0.0019	0.0657	0.0604	1.0987	1.0663	0.0201	0.009	0.0057	0.0044	1.3824	1.2531	1.6665	1.2671			1062577.0	1217311.0	categorical-6152-both_sexes-100	continuous-1845-both_sexes-irnt	0.1481	0.2483	0.0302	0.0338	0.037	0.2286	0.0307	1.2041
EUR	EUR	-0.003	-0.0073	0.0065	0.0014	0.0657	0.0329	1.0987	1.0638	0.0201	0.008	0.0057	0.0018	1.3824	1.3068	1.6665	1.3417			1062577.0	1217311.0	categorical-6152-both_sexes-100	continuous-189-both_sexes-irnt	0.1481	0.1868	0.0302	0.0233	-0.0651	0.0322	0.0304	-2.1424
EUR	EUR	0.0272	0.1834	0.0089	0.0028	0.0657	0.0255	1.0987	1.0119	0.0201	0.0078	0.0057	0.0022	1.3824	1.1555	1.6665	1.1738			1062577.0	1217311.0	categorical-6152-both_sexes-100	continuous-20009-both_sexes-irnt	0.1481	0.0682	0.0302	0.0451	0.6639	1.6264e-77	0.0356	18.6365
EUR	EUR																				0.0	categorical-6152-both_sexes-100	continuous-20015-both_sexes-irnt
EUR	EUR	-0.003	-0.0407	0.0084	0.0032	0.0657	0.2152	1.0987	1.1164	0.0201	0.012	0.0057	0.0099	1.3824	1.5696	1.6665	1.7183			1062577.0	1217311.0	categorical-6152-both_sexes-100	continuous-20016-both_sexes-irnt	0.1481	0.1621	0.0302	0.0167	-0.0249	0.3638	0.0274	-0.9081
EUR	EUR	-0.0005	0.0011	0.0059	0.002	0.0657	0.0184	1.0987	1.0318	0.0201	0.0073	0.0057	0.0036	1.3824	1.0802	1.6665	1.0808			1062577.0	1217311.0	categorical-6152-both_sexes-100	continuous-20021-both_sexes-irnt	0.1481	0.393	0.0302	0.0903	-0.0142	0.8079	0.0582	-0.2431
EUR	EUR	0.0015	-0.0021	0.0071	0.0017	0.0657	0.0771	1.0987	1.1053	0.0201	0.0112	0.0057	0.0029	1.3824	1.592	1.6665	1.7601			1062577.0	1217311.0	categorical-6152-both_sexes-100	continuous-20023-both_sexes-irnt	0.1481	0.1386	0.0302	0.0148	0.021	0.391	0.0244	0.8578
EUR	EUR	-0.0078	-0.0528	0.0074	0.0019	0.0657	0.1044	1.0987	1.0954	0.0201	0.0154	0.0057	0.0056	1.3824	1.6183	1.6665	1.8508			1062577.0	1217311.0	categorical-6152-both_sexes-100	continuous-20127-both_sexes-irnt	0.1481	0.1121	0.0302	0.0181	-0.0937	0.0002	0.0247	-3.7846
EUR	EUR	0.009	-0.0125	0.0084	0.0042	0.0657	0.446	1.0987	1.1437	0.0201	0.0262	0.0057	0.0246	1.3824	1.7452	1.6665	2.4289			1062577.0	1217311.0	categorical-6152-both_sexes-100	continuous-20153-both_sexes-irnt	0.1481	0.1006	0.0302	0.0183	0.0524	0.0311	0.0243	2.1563
EUR	EUR	-0.0097	-0.0259	0.0056	0.0023	0.0658	0.0543	1.0987	1.0076	0.0203	0.007	0.0058	0.0043	1.3824	1.1428	1.6668	1.1562			1062577.0	1217311.0	categorical-6152-both_sexes-100	continuous-20498-both_sexes	0.148	0.0484	0.0305	0.0447	-0.1631	1.0522e-05	0.037	-4.4062
EUR	EUR	-0.0085	-0.0324	0.0068	0.0015	0.0657	0.0438	1.0987	1.0248	0.0201	0.0092	0.0057	0.0025	1.3824	1.3238	1.6665	1.3847			1062577.0	1217311.0	categorical-6152-both_sexes-100	continuous-2050-both_sexes	0.1481	0.0646	0.0302	0.024	-0.1585	1.9908e-07	0.0305	-5.2002
EUR	EUR	-0.0056	-0.0197	0.0062	0.0023	0.0657	0.0431	1.0987	1.0289	0.0201	0.0077	0.0057	0.0047	1.3824	1.1396	1.6665	1.1513			1062577.0	1217311.0	categorical-6152-both_sexes-100	continuous-20506-both_sexes	0.1481	0.1908	0.0302	0.0509	-0.1048	0.017	0.0439	-2.386
EUR	EUR	-0.0062	-0.0068	0.0062	0.0022	0.0657	0.0433	1.0987	1.0215	0.0201	0.0071	0.0057	0.0043	1.3824	1.1333	1.6665	1.1411			1062577.0	1217311.0	categorical-6152-both_sexes-100	continuous-20512-both_sexes	0.1481	0.1527	0.0302	0.0504	-0.1158	0.0069	0.0429	-2.6998
EUR	EUR	-0.012	-0.0394	0.0064	0.0023	0.0657	0.0582	1.0987	1.03	0.0201	0.0078	0.0057	0.005	1.3824	1.1779	1.6665	1.1948			1062577.0	1217311.0	categorical-6152-both_sexes-100	continuous-20519-both_sexes	0.1481	0.1539	0.0302	0.0403	-0.1936	1.74e-07	0.0371	-5.2252
EUR	EUR	-0.0094	-0.047	0.0069	0.0017	0.0657	0.0438	1.0987	1.033	0.0201	0.0096	0.0057	0.0025	1.3824	1.3306	1.6665	1.3954			1062577.0	1217311.0	categorical-6152-both_sexes-100	continuous-2070-both_sexes	0.1481	0.0834	0.0302	0.0242	-0.1752	3.4695e-08	0.0318	-5.5159
EUR	EUR	-0.0096	-0.0191	0.0094	0.0025	0.0657	0.2391	1.0987	1.3	0.0201	0.0244	0.0057	0.0082	1.3824	2.5357	1.6665	3.3572			1062577.0	1217311.0	categorical-6152-both_sexes-100	continuous-21001-both_sexes-irnt	0.1481	0.1272	0.0302	0.0103	-0.0762	0.0002	0.0206	-3.6958
EUR	EUR	-0.0066	-0.0247	0.0105	0.0028	0.0657	0.266	1.0987	1.3674	0.0201	0.03	0.0057	0.0095	1.3824	2.6503	1.6665	3.6128			1062577.0	1217311.0	categorical-6152-both_sexes-100	continuous-21002-both_sexes-irnt	0.1481	0.1406	0.0302	0.0115	-0.0499	0.0219	0.0218	-2.2922
EUR	EUR	0.0021	-0.0089	0.0089	0.0022	0.0657	0.1474	1.0987	1.1911	0.0201	0.0167	0.0057	0.0056	1.3824	1.9548	1.6665	2.3258			1062577.0	1217311.0	categorical-6152-both_sexes-100	continuous-2139-both_sexes-irnt	0.1481	0.1441	0.0302	0.0126	0.0212	0.3389	0.0222	0.9563
EUR	EUR	-0.0161	-0.0872	0.007	0.0017	0.0657	0.1005	1.0987	1.0799	0.0201	0.0117	0.0057	0.0033	1.3824	1.7374	1.6665	1.9338			1062577.0	1217311.0	categorical-6152-both_sexes-100	continuous-2178-both_sexes	0.1481	0.0855	0.0302	0.0125	-0.1976	3.7993e-22	0.0204	-9.6764
EUR	EUR	0.0086	0.0346	0.0077	0.0018	0.0657	0.0689	1.0987	1.081	0.0201	0.0119	0.0057	0.0035	1.3824	1.4387	1.6665	1.5882			1062577.0	1217311.0	categorical-6152-both_sexes-100	continuous-2217-both_sexes-irnt	0.1481	0.1376	0.0302	0.0203	0.1284	8.4331e-07	0.0261	4.9251
EUR	EUR	-0.0041	-0.019	0.0073	0.0016	0.0657	0.0752	1.0987	1.0636	0.0201	0.0105	0.0057	0.003	1.3824	1.5808	1.6665	1.697			1062577.0	1217311.0	categorical-6152-both_sexes-100	continuous-2237-both_sexes	0.1481	0.0913	0.0302	0.015	-0.0588	0.0114	0.0232	-2.5312
EUR	EUR	-0.0005	-0.0061	0.0068	0.0017	0.0657	0.0601	1.0987	1.0463	0.0201	0.016	0.0057	0.0055	1.3824	1.4175	1.6665	1.562			1062577.0	1217311.0	categorical-6152-both_sexes-100	continuous-2267-both_sexes	0.1481	0.0824	0.0302	0.0285	-0.0074	0.781	0.0266	-0.278
EUR	EUR	-0.0004	0.001	0.0059	0.0013	0.0657	0.0223	1.0987	1.0177	0.0201	0.0086	0.0057	0.0018	1.3824	1.1811	1.6665	1.1995			1062577.0	1217311.0	categorical-6152-both_sexes-100	continuous-2277-both_sexes	0.1481	0.0889	0.0302	0.043	-0.0117	0.7318	0.034	-0.3427
EUR	EUR	-0.0066	-0.0627	0.0061	0.0013	0.0657	0.0328	1.0987	1.0241	0.0201	0.0087	0.0057	0.0018	1.3824	1.2697	1.6665	1.3012			1062577.0	1217311.0	categorical-6152-both_sexes-100	continuous-2296-both_sexes	0.1481	0.08	0.0302	0.029	-0.1415	6.4298e-07	0.0284	-4.9778
EUR	EUR	-0.0063	-0.0259	0.0104	0.0028	0.0657	0.2623	1.0987	1.3402	0.0201	0.0292	0.0057	0.0093	1.3824	2.5831	1.6665	3.5238			1062577.0	1217311.0	categorical-6152-both_sexes-100	continuous-23098-both_sexes-irnt	0.1481	0.1348	0.0302	0.0116	-0.0482	0.0266	0.0217	-2.2166
EUR	EUR	-0.0091	-0.0272	0.0085	0.0024	0.0657	0.2343	1.0987	1.1556	0.0201	0.0223	0.0057	0.0071	1.3824	2.4421	1.6665	3.1063			1062577.0	1217311.0	categorical-6152-both_sexes-100	continuous-23099-both_sexes-irnt	0.1481	0.0739	0.0302	0.0106	-0.0735	0.0002	0.0199	-3.6874
EUR	EUR	-0.0082	-0.029	0.0094	0.0025	0.0657	0.2422	1.0987	1.3525	0.0201	0.0248	0.0057	0.008	1.3824	2.5736	1.6665	3.3612			1062577.0	1217311.0	categorical-6152-both_sexes-100	continuous-23100-both_sexes-irnt	0.1481	0.1493	0.0302	0.0105	-0.0648	0.0018	0.0208	-3.1193
EUR	EUR	-0.0017	-0.0099	0.012	0.0031	0.0657	0.3042	1.0987	1.4914	0.0201	0.045	0.0057	0.013	1.3824	2.7379	1.6665	4.0632			1062577.0	1217311.0	categorical-6152-both_sexes-100	continuous-23101-both_sexes-irnt	0.1481	0.1604	0.0302	0.0147	-0.012	0.5887	0.0222	-0.5407
EUR	EUR	-0.0015	-0.0108	0.0119	0.0031	0.0657	0.2998	1.0987	1.4693	0.0201	0.0442	0.0057	0.0128	1.3824	2.6988	1.6665	4.0042			1062577.0	1217311.0	categorical-6152-both_sexes-100	continuous-23102-both_sexes-irnt	0.1481	0.1562	0.0302	0.0147	-0.0107	0.6273	0.0221	-0.4855
EUR	EUR	-0.0095	-0.02	0.0095	0.0025	0.0657	0.2438	1.0987	1.3189	0.0201	0.0246	0.0057	0.0083	1.3824	2.5546	1.6665	3.3898			1062577.0	1217311.0	categorical-6152-both_sexes-100	continuous-23104-both_sexes-irnt	0.1481	0.1334	0.0302	0.0103	-0.0749	0.0003	0.0206	-3.6266
EUR	EUR	-0.0032	-0.0144	0.0116	0.0031	0.0657	0.2959	1.0987	1.4448	0.0201	0.0409	0.0057	0.012	1.3824	2.7085	1.6665	3.936			1062577.0	1217311.0	categorical-6152-both_sexes-100	continuous-23105-both_sexes-irnt	0.1481	0.1515	0.0302	0.0139	-0.0228	0.3019	0.0221	-1.0323
EUR	EUR	0.0039	-0.0085	0.0109	0.0028	0.0657	0.2555	1.0989	1.362	0.0205	0.0311	0.0057	0.0091	1.3824	2.5593	1.6661	3.5835			1062577.0	1217311.0	categorical-6152-both_sexes-100	continuous-23106-both_sexes-irnt	0.1484	0.1401	0.0307	0.012	0.0301	0.1716	0.022	1.3671
EUR	EUR	0.0031	0.0202	0.0101	0.0027	0.0657	0.2356	1.0987	1.3279	0.0201	0.0307	0.0057	0.0088	1.3824	2.4329	1.6665	3.3729			1062577.0	1217311.0	categorical-6152-both_sexes-100	continuous-23107-both_sexes-irnt	0.1481	0.1382	0.0302	0.0129	0.0252	0.2486	0.0219	1.1536
EUR	EUR	0.0036	0.0218	0.0104	0.0027	0.0657	0.2417	1.0987	1.3467	0.0201	0.0308	0.0057	0.009	1.3824	2.498	1.6665	3.4432			1062577.0	1217311.0	categorical-6152-both_sexes-100	continuous-23108-both_sexes-irnt	0.1481	0.1419	0.0302	0.0126	0.0283	0.195	0.0218	1.296
EUR	EUR	0.0026	-0.0307	0.011	0.0028	0.0657	0.2385	1.0987	1.394	0.0201	0.0307	0.0057	0.0085	1.3824	2.5309	1.6665	3.4549			1062577.0	1217311.0	categorical-6152-both_sexes-100	continuous-23109-both_sexes-irnt	0.1481	0.1605	0.0302	0.0125	0.0208	0.3595	0.0227	0.9163
EUR	EUR	0.0023	-0.025	0.0109	0.0028	0.0657	0.2262	1.0987	1.3449	0.0201	0.0288	0.0057	0.0081	1.3824	2.4236	1.6665	3.288			1062577.0	1217311.0	categorical-6152-both_sexes-100	continuous-23110-both_sexes-irnt	0.1481	0.1508	0.0302	0.0126	0.0186	0.4143	0.0227	0.8164
EUR	EUR	-0.0085	-0.0149	0.0084	0.0024	0.0657	0.2257	1.0987	1.1567	0.0201	0.0205	0.0057	0.0065	1.3824	2.4098	1.6665	3.0432			1062577.0	1217311.0	categorical-6152-both_sexes-100	continuous-23111-both_sexes-irnt	0.1481	0.0767	0.0302	0.01	-0.0696	0.0006	0.0204	-3.4178
EUR	EUR	-0.0075	-0.0163	0.0087	0.0025	0.0657	0.2403	1.0987	1.1445	0.0201	0.0213	0.0057	0.0073	1.3824	2.4282	1.6665	3.1358			1062577.0	1217311.0	categorical-6152-both_sexes-100	continuous-23112-both_sexes-irnt	0.1481	0.0676	0.0302	0.01	-0.0598	0.0032	0.0203	-2.9463
EUR	EUR	-0.0029	-0.0236	0.0113	0.003	0.0657	0.2811	1.0987	1.4298	0.0201	0.0396	0.0057	0.0114	1.3824	2.6648	1.6665	3.8026			1062577.0	1217311.0	categorical-6152-both_sexes-100	continuous-23113-both_sexes-irnt	0.1481	0.1534	0.0302	0.0141	-0.0211	0.344	0.0223	-0.9464
EUR	EUR	-0.0029	-0.0236	0.0113	0.003	0.0657	0.2835	1.0987	1.4448	0.0201	0.04	0.0057	0.0115	1.3824	2.689	1.6665	3.8373			1062577.0	1217311.0	categorical-6152-both_sexes-100	continuous-23114-both_sexes-irnt	0.1481	0.1568	0.0302	0.0141	-0.0211	0.3421	0.0222	-0.95
EUR	EUR	-0.0081	-0.0139	0.0084	0.0024	0.0657	0.226	1.0987	1.1568	0.0201	0.0209	0.0057	0.0065	1.3824	2.419	1.6665	3.0441			1062577.0	1217311.0	categorical-6152-both_sexes-100	continuous-23115-both_sexes-irnt	0.1481	0.0767	0.0302	0.0102	-0.0662	0.0011	0.0204	-3.2513
EUR	EUR	-0.0074	-0.0157	0.0087	0.0025	0.0657	0.2419	1.0987	1.1437	0.0201	0.0217	0.0057	0.0074	1.3824	2.4421	1.6665	3.1491			1062577.0	1217311.0	categorical-6152-both_sexes-100	continuous-23116-both_sexes-irnt	0.1481	0.0669	0.0302	0.0101	-0.0583	0.004	0.0203	-2.8758
EUR	EUR	-0.0036	-0.0222	0.0114	0.003	0.0657	0.2868	1.0987	1.4535	0.0201	0.0388	0.0057	0.0113	1.3824	2.7379	1.6665	3.8675			1062577.0	1217311.0	categorical-6152-both_sexes-100	continuous-23117-both_sexes-irnt	0.1481	0.1581	0.0302	0.0135	-0.0263	0.2359	0.0222	-1.1852
EUR	EUR	-0.0035	-0.0226	0.0113	0.003	0.0657	0.2792	1.0987	1.4136	0.0201	0.0378	0.0057	0.011	1.3824	2.6599	1.6665	3.7626			1062577.0	1217311.0	categorical-6152-both_sexes-100	continuous-23118-both_sexes-irnt	0.1481	0.1497	0.0302	0.0137	-0.0259	0.2423	0.0221	-1.1691
EUR	EUR	-0.0096	-0.0318	0.0083	0.0023	0.0657	0.2285	1.0987	1.1439	0.0201	0.0227	0.0057	0.0071	1.3824	2.3868	1.6665	3.052			1062577.0	1217311.0	categorical-6152-both_sexes-100	continuous-23119-both_sexes-irnt	0.1481	0.0701	0.0302	0.0111	-0.0787	5.2062e-05	0.0194	-4.0462
EUR	EUR	-0.0087	-0.0285	0.0091	0.0024	0.0657	0.2229	1.0987	1.2669	0.0201	0.0231	0.0057	0.0076	1.3824	2.3914	1.6665	3.1297			1062577.0	1217311.0	categorical-6152-both_sexes-100	continuous-23120-both_sexes-irnt	0.1481	0.1253	0.0302	0.0109	-0.0722	0.0006	0.021	-3.4424
EUR	EUR	-0.0015	0.001	0.0114	0.0029	0.0657	0.2687	1.0987	1.4095	0.0201	0.0386	0.0057	0.0111	1.3824	2.5736	1.6665	3.6754			1062577.0	1217311.0	categorical-6152-both_sexes-100	continuous-23121-both_sexes-irnt	0.1481	0.1531	0.0302	0.0144	-0.0114	0.6075	0.0222	-0.5137
EUR	EUR	-0.002	0.0018	0.0116	0.003	0.0657	0.2709	1.0987	1.426	0.0201	0.0393	0.0057	0.0113	1.3824	2.5926	1.6665	3.7136			1062577.0	1217311.0	categorical-6152-both_sexes-100	continuous-23122-both_sexes-irnt	0.1481	0.157	0.0302	0.0145	-0.0153	0.4918	0.0223	-0.6875
EUR	EUR	-0.0097	-0.0322	0.0086	0.0023	0.0657	0.2305	1.0987	1.1413	0.0201	0.0226	0.0057	0.0071	1.3824	2.3868	1.6665	3.0677			1062577.0	1217311.0	categorical-6152-both_sexes-100	continuous-23123-both_sexes-irnt	0.1481	0.0683	0.0302	0.0109	-0.0786	6.715e-05	0.0197	-3.9862
EUR	EUR	-0.0089	-0.0293	0.0094	0.0025	0.0657	0.228	1.0987	1.2958	0.0201	0.0235	0.0057	0.0078	1.3824	2.4421	1.6665	3.2015			1062577.0	1217311.0	categorical-6152-both_sexes-100	continuous-23124-both_sexes-irnt	0.1481	0.1344	0.0302	0.0107	-0.0727	0.0005	0.021	-3.4601
EUR	EUR	-0.0021	-0.0036	0.0112	0.0029	0.0657	0.2665	1.0987	1.4106	0.0201	0.037	0.0057	0.011	1.3824	2.5783	1.6665	3.6537			1062577.0	1217311.0	categorical-6152-both_sexes-100	continuous-23125-both_sexes-irnt	0.1481	0.1547	0.0302	0.0139	-0.0159	0.472	0.0221	-0.7193
EUR	EUR	-0.0019	-0.0042	0.0113	0.0029	0.0657	0.2673	1.0987	1.4147	0.0201	0.0374	0.0057	0.011	1.3824	2.5783	1.6665	3.6686			1062577.0	1217311.0	categorical-6152-both_sexes-100	continuous-23126-both_sexes-irnt	0.1481	0.1554	0.0302	0.014	-0.0142	0.5213	0.0222	-0.6414
EUR	EUR	-0.0082	-0.0344	0.0089	0.0023	0.0657	0.2093	1.0987	1.2897	0.0201	0.0232	0.0057	0.0071	1.3824	2.3777	1.6665	3.0342			1062577.0	1217311.0	categorical-6152-both_sexes-100	continuous-23127-both_sexes-irnt	0.1481	0.1424	0.0302	0.0114	-0.0703	0.0006	0.0205	-3.4331
EUR	EUR	-0.0005	-0.0023	0.0119	0.0031	0.0657	0.2938	1.0987	1.4944	0.0201	0.0469	0.0057	0.0135	1.3824	2.6551	1.6665	3.9846			1062577.0	1217311.0	categorical-6152-both_sexes-100	continuous-23129-both_sexes-irnt	0.1481	0.1656	0.0302	0.0157	-0.0037	0.8682	0.0222	-0.166
EUR	EUR	-0.0005	-0.002	0.0119	0.0031	0.0657	0.2933	1.0987	1.4949	0.0201	0.0468	0.0057	0.0135	1.3824	2.6599	1.6665	3.9802			1062577.0	1217311.0	categorical-6152-both_sexes-100	continuous-23130-both_sexes-irnt	0.1481	0.1661	0.0302	0.0157	-0.0035	0.8748	0.0223	-0.1576
EUR	EUR	0.0002	0.0047	0.0065	0.0026	0.0657	0.0855	1.0987	1.0637	0.0201	0.0075	0.0057	0.0068	1.3824	1.2201	1.6665	1.2261			1062577.0	1217311.0	categorical-6152-both_sexes-100	continuous-2946-both_sexes-irnt	0.1481	0.2817	0.0302	0.0334	0.002	0.9544	0.0354	0.0571
EUR	EUR	-0.0023	-0.0358	0.0101	0.0031	0.0656	0.1765	1.0989	1.2152	0.0201	0.0344	0.0057	0.0101	1.3824	1.8972	1.666	2.7292			1062577.0	1217311.0	categorical-6152-both_sexes-100	continuous-30000-both_sexes-irnt	0.1486	0.1244	0.0302	0.0199	-0.0217	0.446	0.0285	-0.7621
EUR	EUR	0.0029	-0.0121	0.01	0.0025	0.0657	0.1841	1.0987	1.5448	0.0201	0.0627	0.0057	0.0148	1.3824	1.9798	1.6665	3.1457			1062577.0	1217311.0	categorical-6152-both_sexes-100	continuous-30010-both_sexes-irnt	0.1481	0.2539	0.0302	0.0292	0.0263	0.251	0.0229	1.148
EUR	EUR	0.0032	-0.0058	0.0092	0.0023	0.0657	0.1266	1.0987	1.4251	0.0201	0.0574	0.0057	0.011	1.3824	1.7688	1.6665	2.5246			1062577.0	1217311.0	categorical-6152-both_sexes-100	continuous-30020-both_sexes-irnt	0.1481	0.2788	0.0302	0.0376	0.0347	0.1712	0.0253	1.3683
EUR	EUR	0.0025	-0.0108	0.0094	0.0023	0.0657	0.1221	1.0987	1.4219	0.0201	0.0582	0.0057	0.0113	1.3824	1.7609	1.6665	2.482			1062577.0	1217311.0	categorical-6152-both_sexes-100	continuous-30030-both_sexes-irnt	0.1481	0.2847	0.0302	0.0393	0.0284	0.2659	0.0256	1.1125
EUR	EUR	-0.0009	0.0017	0.0102	0.0024	0.0657	0.2048	1.0987	1.5667	0.02	0.0989	0.0057	0.021	1.3824	1.8606	1.6664	3.3776			1062577.0	1217311.0	categorical-6152-both_sexes-100	continuous-30040-both_sexes-irnt	0.1481	0.2383	0.0301	0.0416	-0.0081	0.6996	0.021	-0.3859
EUR	EUR	-0.0003	0.0102	0.0093	0.0024	0.0657	0.1983	1.0987	1.5222	0.0201	0.1015	0.0057	0.0215	1.3824	1.7885	1.6664	3.2673			1062577.0	1217311.0	categorical-6152-both_sexes-100	continuous-30050-both_sexes-irnt	0.1482	0.2303	0.0301	0.0448	-0.0026	0.9036	0.0211	-0.1211
EUR	EUR	0.0016	0.0112	0.007	0.0015	0.0657	0.0462	1.0987	1.1117	0.0201	0.0231	0.0057	0.0059	1.3824	1.2631	1.6665	1.4947			1062577.0	1217311.0	categorical-6152-both_sexes-100	continuous-30060-both_sexes-irnt	0.1481	0.2258	0.0302	0.0467	0.0291	0.2951	0.0278	1.0469
EUR	EUR	-0.0038	-0.0169	0.0102	0.0025	0.0657	0.1778	1.0987	1.3377	0.0201	0.0629	0.0057	0.018	1.3824	1.6562	1.6665	2.9202			1062577.0	1217311.0	categorical-6152-both_sexes-100	continuous-30070-both_sexes-irnt	0.1481	0.1759	0.0302	0.0328	-0.0353	0.1242	0.0229	-1.5375
EUR	EUR	-0.0021	-0.0438	0.0117	0.003	0.0657	0.2433	1.0987	1.6186	0.0201	0.0554	0.0057	0.0184	1.3824	2.0598	1.6664	3.6872			1062577.0	1217311.0	categorical-6152-both_sexes-100	continuous-30080-both_sexes-irnt	0.1481	0.2302	0.0302	0.0206	-0.0162	0.4918	0.0236	-0.6874
EUR	EUR	-0.0002	-0.0325	0.0114	0.0027	0.0657	0.1979	1.0987	1.5598	0.0201	0.0488	0.0057	0.0148	1.3824	1.9548	1.6664	3.1983			1062577.0	1217311.0	categorical-6152-both_sexes-100	continuous-30090-both_sexes-irnt	0.1482	0.2547	0.0302	0.0222	-0.0014	0.9544	0.0239	-0.0571
EUR	EUR	0.0029	0.0339	0.0111	0.003	0.0657	0.2846	1.0989	1.8927	0.0203	0.0919	0.0057	0.0303	1.3824	2.0471	1.6659	4.2794			1062577.0	1217311.0	categorical-6152-both_sexes-100	continuous-30100-both_sexes-irnt	0.1486	0.2722	0.0304	0.028	0.0215	0.3214	0.0217	0.9916
EUR	EUR	0.0066	0.0149	0.01	0.0026	0.0657	0.195	1.0987	1.5229	0.0201	0.0764	0.0057	0.0238	1.3824	1.7491	1.6666	3.3367			1062577.0	1217311.0	categorical-6152-both_sexes-100	continuous-30110-both_sexes-irnt	0.148	0.2238	0.0302	0.0327	0.0581	0.016	0.0241	2.4082
EUR	EUR	0.0052	0.0102	0.0114	0.0029	0.0657	0.171	1.0987	1.3899	0.0201	0.0472	0.0057	0.0129	1.3824	1.8931	1.6665	2.8792			1062577.0	1217311.0	categorical-6152-both_sexes-100	continuous-30120-both_sexes-irnt	0.1481	0.2075	0.0302	0.0251	0.0492	0.0778	0.0279	1.7637
EUR	EUR	0.0011	-0.0284	0.0103	0.0023	0.0657	0.1592	1.0988	1.5898	0.0201	0.0859	0.0057	0.0176	1.3824	1.7885	1.6664	2.922			1062577.0	1217311.0	categorical-6152-both_sexes-100	continuous-30130-both_sexes-irnt	0.1482	0.3068	0.0302	0.0447	0.0103	0.6527	0.023	0.4501
EUR	EUR	-0.0007	-0.0271	0.0092	0.0027	0.0655	0.1504	1.0992	1.2025	0.0201	0.0324	0.0056	0.0093	1.3824	1.7688	1.6655	2.495			1062577.0	1217311.0	categorical-6152-both_sexes-100	continuous-30140-both_sexes-irnt	0.149	0.1354	0.0302	0.0216	-0.0073	0.7891	0.0273	-0.2675
EUR	EUR	-0.0425	-0.1745	0.0254	0.0076	0.0656	0.1731	1.0989	1.3739	0.0202	0.0632	0.0059	0.0197	1.3824	1.7767	1.6658	2.9588			1062577.0	1217311.0	categorical-6152-both_sexes-100	continuous-30150-both_sexes-irnt	0.1486	0.1909	0.0304	0.0323	-0.3989	1.9368e-19	0.0442	-9.0168
EUR	EUR	0.0078	0.0443	0.0108	0.003	0.0657	0.1379	1.0987	1.3239	0.0201	0.0365	0.0057	0.0105	1.3824	1.7218	1.6665	2.5087			1062577.0	1217311.0	categorical-6152-both_sexes-100	continuous-30180-both_sexes-irnt	0.1481	0.2147	0.0302	0.0242	0.0822	0.0078	0.0309	2.6601
EUR	EUR	0.0032	-0.0041	0.0102	0.0027	0.0657	0.1385	1.0987	1.5487	0.0201	0.0908	0.0057	0.0168	1.3824	1.6601	1.6665	2.7132			1062577.0	1217311.0	categorical-6152-both_sexes-100	continuous-30190-both_sexes-irnt	0.1481	0.3203	0.0301	0.053	0.0331	0.2363	0.0279	1.1843
EUR	EUR	0.0015	0.0027	0.0107	0.003	0.0657	0.1263	1.0987	1.3024	0.0201	0.0369	0.0057	0.0096	1.3824	1.6946	1.6665	2.4013			1062577.0	1217311.0	categorical-6152-both_sexes-100	continuous-30200-both_sexes-irnt	0.1481	0.2158	0.0302	0.0263	0.017	0.609	0.0332	0.5114
EUR	EUR	-0.0445	-0.1733	0.0271	0.0077	0.0656	0.1769	1.0989	1.3932	0.0201	0.0674	0.0056	0.021	1.3824	1.7452	1.6657	3.0218			1062577.0	1217311.0	categorical-6152-both_sexes-100	continuous-30210-both_sexes-irnt	0.1486	0.1945	0.0302	0.0334	-0.4134	1.3338e-21	0.0433	-9.5471
EUR	EUR	-0.0004	-0.015	0.0099	0.0024	0.0657	0.1596	1.0987	1.4037	0.0202	0.0756	0.0057	0.0163	1.3824	1.8485	1.6665	2.8546			1062577.0	1217311.0	categorical-6152-both_sexes-100	continuous-30240-both_sexes-irnt	0.1481	0.2177	0.0303	0.0408	-0.0035	0.8838	0.024	-0.1461
EUR	EUR	0.0002	-0.0167	0.0098	0.0025	0.0657	0.1629	1.0987	1.4147	0.0202	0.0735	0.0057	0.016	1.3824	1.9013	1.6665	2.8952			1062577.0	1217311.0	categorical-6152-both_sexes-100	continuous-30250-both_sexes-irnt	0.1481	0.2188	0.0302	0.0388	0.0017	0.9425	0.0239	0.0721
EUR	EUR	-0.0021	-0.0167	0.0096	0.0021	0.0657	0.1644	1.0986	1.403	0.0201	0.078	0.0057	0.017	1.3824	1.6259	1.6664	2.8376			1062577.0	1217311.0	categorical-6152-both_sexes-100	continuous-30260-both_sexes-irnt	0.148	0.2193	0.0301	0.0425	-0.0205	0.3134	0.0203	-1.0082
EUR	EUR	-0.003	-0.006	0.0087	0.002	0.0657	0.1657	1.0987	1.4617	0.0201	0.0746	0.0057	0.0158	1.3824	1.7648	1.6664	2.882			1062577.0	1217311.0	categorical-6152-both_sexes-100	continuous-30270-both_sexes-irnt	0.148	0.2453	0.0301	0.0397	-0.0289	0.1398	0.0196	-1.4764
EUR	EUR	-0.0046	-0.0276	0.0093	0.0022	0.0657	0.1125	1.0987	1.2937	0.0201	0.0542	0.0057	0.011	1.3824	1.6145	1.6665	2.2799			1062577.0	1217311.0	categorical-6152-both_sexes-100	continuous-30280-both_sexes-irnt	0.1481	0.2295	0.0302	0.0423	-0.0532	0.0458	0.0266	-1.9972
EUR	EUR	-0.0018	-0.0241	0.0103	0.0026	0.0657	0.1716	1.0987	1.4404	0.0202	0.0837	0.0057	0.0165	1.3824	1.9218	1.6664	3.0039			1062577.0	1217311.0	categorical-6152-both_sexes-100	continuous-30290-both_sexes-irnt	0.1481	0.2198	0.0302	0.0417	-0.0171	0.4864	0.0246	-0.696
EUR	EUR	-0.0014	-0.0253	0.0103	0.0026	0.0658	0.1729	1.0986	1.4452	0.02	0.0828	0.0057	0.0164	1.3824	1.9507	1.6667	3.0209			1062577.0	1217311.0	categorical-6152-both_sexes-100	continuous-30300-both_sexes-irnt	0.1479	0.2203	0.03	0.041	-0.0134	0.5843	0.0246	-0.5471
EUR	EUR	0.0025	-0.0064	0.0069	0.0017	0.0657	0.0625	1.0987	1.069	0.0201	0.0106	0.0057	0.0029	1.3824	1.4709	1.6665	1.5845			1062577.0	1217311.0	categorical-6152-both_sexes-100	continuous-30510-both_sexes-irnt	0.1481	0.1181	0.0302	0.0181	0.0392	0.1375	0.0264	1.485
EUR	EUR	0.0046	-0.0061	0.0066	0.0015	0.0657	0.0433	1.0987	1.023	0.0201	0.0102	0.0057	0.0023	1.3824	1.3238	1.6665	1.3848			1062577.0	1217311.0	categorical-6152-both_sexes-100	continuous-30520-both_sexes-irnt	0.1481	0.0598	0.0302	0.0266	0.0858	0.0022	0.0281	3.0562
EUR	EUR	0.0002	0.0071	0.0072	0.0018	0.0657	0.07	1.0987	1.0601	0.0201	0.0106	0.0057	0.0031	1.3824	1.5071	1.6665	1.6433			1062577.0	1217311.0	categorical-6152-both_sexes-100	continuous-30530-both_sexes-irnt	0.1481	0.0934	0.0302	0.0164	0.0025	0.9242	0.0265	0.0952
EUR	EUR	0.0107	0.0393	0.0085	0.0023	0.0657	0.2114	1.0987	1.1645	0.0201	0.0238	0.0057	0.0091	1.3824	2.1199	1.6665	2.8357			1062577.0	1217311.0	categorical-6152-both_sexes-100	continuous-3062-both_sexes-irnt	0.1481	0.0896	0.0302	0.0129	0.0909	5.0987e-06	0.0199	4.5607
EUR	EUR	0.0169	0.0735	0.0084	0.0023	0.0657	0.1917	1.0987	1.1329	0.0201	0.0196	0.0057	0.0076	1.3824	2.0344	1.6665	2.6456			1062577.0	1217311.0	categorical-6152-both_sexes-100	continuous-3063-both_sexes-irnt	0.1481	0.0808	0.0302	0.0119	0.151	1.2308e-14	0.0196	7.7128
EUR	EUR	0.0077	-0.0095	0.0076	0.002	0.0657	0.1023	1.0987	1.0876	0.0201	0.0145	0.0057	0.005	1.3824	1.6334	1.6665	1.9087			1062577.0	1217311.0	categorical-6152-both_sexes-100	continuous-3064-both_sexes-irnt	0.1481	0.0964	0.0302	0.0159	0.0935	0.0001	0.0245	3.8225
EUR	EUR	0.0038	0.0051	0.0097	0.0029	0.0657	0.2909	1.0987	1.3257	0.0201	0.0278	0.0057	0.0169	1.3824	2.0344	1.6665	2.7326			1062577.0	1217311.0	categorical-6152-both_sexes-100	continuous-3143-both_sexes-irnt	0.1481	0.188	0.0302	0.0161	0.0278	0.1863	0.021	1.3216
EUR	EUR	-0.0046	0.0212	0.0093	0.003	0.0657	0.2631	1.0987	1.2548	0.0201	0.0458	0.0057	0.0274	1.3824	1.7024	1.6665	2.6373			1062577.0	1217311.0	categorical-6152-both_sexes-100	continuous-3144-both_sexes-irnt	0.1481	0.1556	0.0302	0.028	-0.035	0.1291	0.0231	-1.5178
EUR	EUR	-0.0033	0.0321	0.0096	0.0029	0.0657	0.2912	1.0987	1.3336	0.0201	0.0476	0.0057	0.0286	1.3824	1.7806	1.6665	2.8277			1062577.0	1217311.0	categorical-6152-both_sexes-100	continuous-3147-both_sexes-irnt	0.1481	0.1826	0.0302	0.026	-0.0239	0.263	0.0213	-1.1194
EUR	EUR	-0.0032	0.0314	0.0095	0.0029	0.0657	0.2873	1.0987	1.3066	0.0201	0.0467	0.0057	0.0282	1.3824	1.7491	1.6665	2.7783			1062577.0	1217311.0	categorical-6152-both_sexes-100	continuous-3148-both_sexes-irnt	0.1481	0.1724	0.0302	0.0263	-0.0232	0.2733	0.0212	-1.0954
EUR	EUR	0.002	-0.0032	0.0068	0.0014	0.0657	0.054	1.0987	1.0394	0.0201	0.0119	0.0057	0.0028	1.3824	1.4034	1.6665	1.4946			1062577.0	1217311.0	categorical-6152-both_sexes-100	continuous-399-both_sexes-irnt	0.1481	0.0797	0.0302	0.024	0.0331	0.1634	0.0237	1.3939
EUR	EUR	0.0032	-0.001	0.0076	0.0016	0.0657	0.0805	1.0987	1.1051	0.0201	0.0124	0.0057	0.0034	1.3824	1.607	1.6665	1.7784			1062577.0	1217311.0	categorical-6152-both_sexes-100	continuous-400-both_sexes-irnt	0.1481	0.135	0.0302	0.016	0.0435	0.0544	0.0226	1.9239
EUR	EUR	0.0008	0.0013	0.007	0.0017	0.0657	0.0802	1.0987	1.1064	0.0201	0.0123	0.0057	0.003	1.3824	1.6221	1.6665	1.7882			1062577.0	1217311.0	categorical-6152-both_sexes-100	continuous-404-both_sexes-irnt	0.1481	0.135	0.0302	0.0156	0.0114	0.6297	0.0237	0.4822
EUR	EUR	-0.0018	0.0141	0.0084	0.0023	0.0657	0.1275	1.0987	1.2136	0.0201	0.0205	0.0057	0.0057	1.3824	1.8364	1.6665	2.2821			1062577.0	1217311.0	categorical-6152-both_sexes-100	continuous-4079-both_sexes-irnt	0.1481	0.1666	0.0302	0.016	-0.02	0.4277	0.0252	-0.7931
EUR	EUR	0.0001	0.0321	0.0082	0.0021	0.0657	0.1349	1.0987	1.2273	0.0201	0.0202	0.0057	0.0057	1.3824	1.8728	1.6665	2.3555			1062577.0	1217311.0	categorical-6152-both_sexes-100	continuous-4080-both_sexes-irnt	0.1481	0.1677	0.0302	0.0149	0.0013	0.9554	0.0228	0.0559
EUR	EUR	-0.0057	0.0074	0.0086	0.0035	0.0657	0.2706	1.0987	1.1234	0.0201	0.0302	0.0057	0.0337	1.3824	1.4387	1.6665	1.8847			1062577.0	1217311.0	categorical-6152-both_sexes-100	continuous-4101-both_sexes-irnt	0.1481	0.1395	0.0302	0.0341	-0.0426	0.0993	0.0258	-1.6484
EUR	EUR	-0.0036	0.0109	0.0087	0.0034	0.0657	0.2859	1.0987	1.1486	0.0201	0.0281	0.0057	0.03	1.3824	1.4709	1.6665	1.9457			1062577.0	1217311.0	categorical-6152-both_sexes-100	continuous-4104-both_sexes-irnt	0.1481	0.1571	0.0302	0.0297	-0.0263	0.2912	0.0249	-1.0555
EUR	EUR	-0.0034	0.0103	0.0087	0.0034	0.0657	0.2881	1.0987	1.1477	0.0201	0.0283	0.0057	0.0302	1.3824	1.4709	1.6665	1.951			1062577.0	1217311.0	categorical-6152-both_sexes-100	continuous-4105-both_sexes-irnt	0.1481	0.1553	0.0302	0.0298	-0.025	0.3126	0.0248	-1.0098
EUR	EUR	-0.0036	0.0109	0.0087	0.0034	0.0657	0.2859	1.0987	1.1486	0.0201	0.0281	0.0057	0.03	1.3824	1.4709	1.6665	1.9457			1062577.0	1217311.0	categorical-6152-both_sexes-100	continuous-4106-both_sexes-irnt	0.1481	0.1571	0.0302	0.0297	-0.0263	0.2911	0.0249	-1.0557
EUR	EUR	0.0084	-0.0062	0.0082	0.0035	0.0657	0.2877	1.0987	1.1623	0.0201	0.0154	0.0057	0.0162	1.3824	1.6145	1.6665	1.9215			1062577.0	1217311.0	categorical-6152-both_sexes-100	continuous-4119-both_sexes-irnt	0.1481	0.1762	0.0302	0.0167	0.0612	0.0151	0.0252	2.4296
EUR	EUR	-0.0025	0.0101	0.0086	0.0035	0.0657	0.2918	1.0987	1.1552	0.0201	0.0294	0.0057	0.0315	1.3824	1.4781	1.6665	1.9798			1062577.0	1217311.0	categorical-6152-both_sexes-100	continuous-4123-both_sexes-irnt	0.1481	0.1584	0.0302	0.03	-0.018	0.4708	0.0249	-0.7211
EUR	EUR	-0.0087	-0.0431	0.0058	0.0015	0.0657	0.0386	1.0987	1.0187	0.0201	0.0083	0.0057	0.0025	1.3824	1.207	1.6665	1.2332			1062577.0	1217311.0	categorical-6152-both_sexes-100	continuous-41235-both_sexes	0.1481	0.0801	0.0302	0.0358	-0.1735	2.2303e-08	0.031	-5.5931
EUR	EUR	-0.0025	0.0101	0.0086	0.0034	0.0657	0.2881	1.0987	1.1334	0.0201	0.0291	0.0057	0.0312	1.3824	1.453	1.6665	1.9484			1062577.0	1217311.0	categorical-6152-both_sexes-100	continuous-4124-both_sexes-irnt	0.1481	0.1407	0.0302	0.0306	-0.0184	0.461	0.025	-0.7372
EUR	EUR	-0.0025	0.0101	0.0086	0.0035	0.0657	0.2918	1.0987	1.1552	0.0201	0.0294	0.0057	0.0315	1.3824	1.4781	1.6665	1.9798			1062577.0	1217311.0	categorical-6152-both_sexes-100	continuous-4125-both_sexes-irnt	0.1481	0.1584	0.0302	0.03	-0.018	0.4709	0.0249	-0.7209
EUR	EUR	-0.0059	-0.0171	0.0068	0.0026	0.0657	0.1218	1.0987	1.0654	0.0201	0.0163	0.0057	0.013	1.3824	1.2664	1.6665	1.407			1062577.0	1217311.0	categorical-6152-both_sexes-100	continuous-4194-both_sexes-irnt	0.1481	0.1606	0.0302	0.0401	-0.0654	0.0267	0.0295	-2.2163
EUR	EUR	0.003	-0.0033	0.007	0.0026	0.0657	0.0464	1.0987	1.0341	0.0201	0.0081	0.0057	0.005	1.3824	1.1459	1.6665	1.1652			1062577.0	1217311.0	categorical-6152-both_sexes-100	continuous-4195-both_sexes-irnt	0.1481	0.2067	0.0302	0.0491	0.0551	0.2523	0.0481	1.1449
EUR	EUR	-0.0003	0.0058	0.006	0.0021	0.0657	0.0214	1.0987	1.037	0.0201	0.0073	0.0057	0.0036	1.3824	1.0926	1.6665	1.0955			1062577.0	1217311.0	categorical-6152-both_sexes-100	continuous-4241-both_sexes-irnt	0.1481	0.3874	0.0302	0.0767	-0.0084	0.879	0.0554	-0.1522
EUR	EUR	0.0089	0.0284	0.0076	0.002	0.0657	0.1195	1.0987	1.1217	0.0201	0.0171	0.0057	0.0045	1.3824	1.8324	1.6665	2.1466			1062577.0	1217311.0	categorical-6152-both_sexes-100	continuous-46-both_sexes-irnt	0.1481	0.1061	0.0302	0.0149	0.101	1.1712e-05	0.023	4.3829
EUR	EUR	0.0079	0.0284	0.0081	0.0021	0.0657	0.1188	1.0987	1.1293	0.0201	0.0166	0.0057	0.0046	1.3824	1.8284	1.6665	2.1441			1062577.0	1217311.0	categorical-6152-both_sexes-100	continuous-47-both_sexes-irnt	0.1481	0.113	0.0302	0.0145	0.0894	0.0002	0.0238	3.7518
EUR	EUR	-0.0082	-0.044	0.0085	0.0023	0.0657	0.2087	1.0987	1.1149	0.0201	0.0206	0.0057	0.0066	1.3824	2.2737	1.6665	2.8545			1062577.0	1217311.0	categorical-6152-both_sexes-100	continuous-48-both_sexes-irnt	0.1481	0.0619	0.0302	0.0111	-0.0702	0.0007	0.0207	-3.3874
EUR	EUR	-0.0091	-0.0078	0.0059	0.0021	0.0657	0.0331	1.0987	1.0238	0.0201	0.0075	0.0057	0.0042	1.3824	1.1144	1.6665	1.1152			1062577.0	1217311.0	categorical-6152-both_sexes-100	continuous-4836-both_sexes	0.1481	0.2064	0.0302	0.0648	-0.1959	4.7607e-06	0.0428	-4.5751
EUR	EUR	-0.0073	-0.0231	0.0099	0.0026	0.0657	0.2173	1.0987	1.3373	0.0201	0.0258	0.0057	0.0081	1.3824	2.4421	1.6665	3.1652			1062577.0	1217311.0	categorical-6152-both_sexes-100	continuous-49-both_sexes-irnt	0.1481	0.1558	0.0302	0.0119	-0.0612	0.0058	0.0222	-2.7604
EUR	EUR	0.0067	-0.0155	0.013	0.0039	0.0657	0.5245	1.0988	1.9723	0.0201	0.0902	0.0057	0.0269	1.3824	3.315	1.6663	6.5727			1062577.0	1217311.0	categorical-6152-both_sexes-100	continuous-50-both_sexes-irnt	0.1482	0.1745	0.0302	0.0162	0.0363	0.0799	0.0207	1.7513
EUR	EUR	-0.0047	-0.0004	0.0076	0.0036	0.0657	0.314	1.0987	1.191	0.0201	0.0428	0.0057	0.0327	1.3824	1.4281	1.6665	1.7409			1062577.0	1217311.0	categorical-6152-both_sexes-100	continuous-5096-both_sexes-irnt	0.1481	0.2578	0.0302	0.0577	-0.0325	0.1923	0.0249	-1.3037
EUR	EUR	-0.0071	0.0014	0.0073	0.0036	0.0657	0.3311	1.0987	1.1743	0.0201	0.0342	0.0057	0.0313	1.3824	1.4069	1.6665	1.6758			1062577.0	1217311.0	categorical-6152-both_sexes-100	continuous-5097-both_sexes-irnt	0.1481	0.2578	0.0302	0.0506	-0.0481	0.049	0.0244	-1.9688
EUR	EUR	-0.0063	0.0027	0.0076	0.0036	0.0658	0.3198	1.0986	1.2031	0.0202	0.0438	0.0058	0.0328	1.3824	1.4494	1.6668	1.7632			1062577.0	1217311.0	categorical-6152-both_sexes-100	continuous-5099-both_sexes-irnt	0.1479	0.2661	0.0302	0.0574	-0.0436	0.0798	0.0249	-1.7518
EUR	EUR	0.0053	-0.0015	0.0103	0.0028	0.0657	0.2492	1.0987	1.4724	0.0201	0.0485	0.0057	0.015	1.3824	2.3006	1.6665	3.6718			1062577.0	1217311.0	categorical-6152-both_sexes-100	continuous-51-both_sexes-irnt	0.1481	0.1768	0.0302	0.0181	0.0413	0.0605	0.022	1.8772
EUR	EUR	-0.0056	0.0018	0.0074	0.0035	0.0657	0.3007	1.0987	1.2083	0.0201	0.0432	0.0057	0.0314	1.3824	1.4281	1.6665	1.7291			1062577.0	1217311.0	categorical-6152-both_sexes-100	continuous-5132-both_sexes-irnt	0.1481	0.2856	0.0302	0.0592	-0.0399	0.1092	0.0249	-1.6019
EUR	EUR	-0.0074	0.0023	0.0073	0.0036	0.0657	0.3219	1.0987	1.18	0.0201	0.0341	0.0057	0.0305	1.3824	1.3894	1.6665	1.6656			1062577.0	1217311.0	categorical-6152-both_sexes-100	continuous-5134-both_sexes-irnt	0.1481	0.2705	0.0302	0.0513	-0.0508	0.0411	0.0248	-2.043
EUR	EUR	-0.0042	-0.0025	0.0075	0.0035	0.0657	0.293	1.0987	1.1941	0.0201	0.0416	0.0057	0.0305	1.3824	1.4034	1.6665	1.7007			1062577.0	1217311.0	categorical-6152-both_sexes-100	continuous-5135-both_sexes-irnt	0.1481	0.277	0.0302	0.0594	-0.0303	0.2309	0.0253	-1.198
EUR	EUR	0.0037	0.0198	0.0067	0.0014	0.0657	0.0282	1.0987	1.027	0.0201	0.0087	0.0057	0.002	1.3824	1.2201	1.6665	1.2619			1062577.0	1217311.0	categorical-6152-both_sexes-100	continuous-699-both_sexes-irnt	0.1481	0.1032	0.0302	0.0332	0.0849	0.0084	0.0322	2.6374
EUR	EUR	-0.0006	0.0207	0.0059	0.0013	0.0657	0.0116	1.0987	1.0371	0.0201	0.0071	0.0057	0.0015	1.3824	1.127	1.6665	1.135			1062577.0	1217311.0	categorical-6152-both_sexes-100	continuous-709-both_sexes	0.1481	0.275	0.0302	0.0523	-0.0204	0.6569	0.0458	-0.4442
EUR	EUR	0.0022	0.0178	0.0061	0.0014	0.0657	0.03	1.0987	1.0583	0.0201	0.008	0.0057	0.0018	1.3824	1.2697	1.6665	1.3061			1062577.0	1217311.0	categorical-6152-both_sexes-100	continuous-728-both_sexes	0.1481	0.1906	0.0302	0.026	0.0502	0.1124	0.0316	1.5877
EUR	EUR	0.0026	-0.016	0.0076	0.0019	0.0657	0.0836	1.0987	1.1621	0.0201	0.0127	0.0057	0.004	1.3824	1.6259	1.6665	1.7792			1062577.0	1217311.0	categorical-6152-both_sexes-100	continuous-738-both_sexes	0.1481	0.208	0.0302	0.0163	0.0353	0.1759	0.0261	1.3535
EUR	EUR	-0.0033	0.0321	0.0096	0.0029	0.0657	0.2912	1.0987	1.3337	0.0201	0.0476	0.0057	0.0286	1.3824	1.7806	1.6665	2.8277			1062577.0	1217311.0	categorical-6152-both_sexes-100	continuous-78-both_sexes-irnt	0.1481	0.1826	0.0302	0.026	-0.0239	0.2631	0.0213	-1.1191
EUR	EUR	0.0041	0.0199	0.0071	0.0016	0.0657	0.04	1.0987	1.0392	0.0201	0.0085	0.0057	0.0021	1.3824	1.3135	1.6665	1.3708			1062577.0	1217311.0	categorical-6152-both_sexes-100	continuous-864-both_sexes	0.1481	0.1057	0.0302	0.0229	0.0796	0.0131	0.0321	2.4804
EUR	EUR	0.0053	0.0169	0.007	0.0015	0.0657	0.0804	1.0987	1.0619	0.0201	0.0108	0.0057	0.003	1.3824	1.5771	1.6665	1.739			1062577.0	1217311.0	categorical-6152-both_sexes-100	continuous-924-both_sexes	0.1481	0.0837	0.0302	0.0146	0.0725	0.0004	0.0206	3.5228
EUR	EUR	0.0006	-0.0054	0.0065	0.0014	0.0657	0.0338	1.0987	1.062	0.0201	0.0085	0.0057	0.0021	1.3824	1.2966	1.6665	1.3504			1062577.0	1217311.0	categorical-6152-both_sexes-100	continuous-943-both_sexes	0.1481	0.1768	0.0302	0.0243	0.0133	0.6504	0.0293	0.4532
EUR	EUR	0.0073	0.036	0.0112	0.0032	0.0657	0.1373	1.0987	1.443	0.0201	0.0565	0.0057	0.0112	1.3824	1.7413	1.6665	2.5138			1062577.0	1217311.0	categorical-6152-both_sexes-100	continuous-AG-both_sexes-irnt	0.1481	0.2927	0.0302	0.0373	0.0767	0.0206	0.0331	2.315
EUR	EUR	-0.002	0.0168	0.0094	0.0026	0.0657	0.1786	1.0987	1.312	0.0201	0.0276	0.0057	0.0078	1.3824	2.1026	1.6665	2.8151			1062577.0	1217311.0	categorical-6152-both_sexes-100	continuous-DBP-both_sexes-auto_medadj_irnt	0.1481	0.1719	0.0302	0.0152	-0.0187	0.4423	0.0244	-0.7683
EUR	EUR	-0.002	0.0167	0.0094	0.0026	0.0657	0.1764	1.0987	1.3091	0.0201	0.0275	0.0057	0.0077	1.3824	2.0855	1.6665	2.793			1062577.0	1217311.0	categorical-6152-both_sexes-100	continuous-DBP-both_sexes-auto_medadj_raw	0.1481	0.1724	0.0302	0.0153	-0.0188	0.4417	0.0244	-0.7694
EUR	EUR	-0.0019	0.0147	0.0085	0.0023	0.0657	0.1285	1.0987	1.2376	0.0201	0.0214	0.0057	0.0057	1.3824	1.9013	1.6665	2.3794			1062577.0	1217311.0	categorical-6152-both_sexes-100	continuous-DBP-both_sexes-combined_irnt	0.1481	0.1722	0.0302	0.0155	-0.0207	0.4075	0.025	-0.8284
EUR	EUR	-0.0021	0.017	0.0095	0.0026	0.0657	0.179	1.0987	1.3297	0.0201	0.0288	0.0057	0.0077	1.3824	2.1633	1.6665	2.9252			1062577.0	1217311.0	categorical-6152-both_sexes-100	continuous-DBP-both_sexes-combined_medadj_irnt	0.1481	0.1712	0.0302	0.0149	-0.0197	0.4177	0.0243	-0.8103
EUR	EUR	-0.0021	0.0168	0.0095	0.0026	0.0657	0.1771	1.0987	1.3255	0.0201	0.0286	0.0057	0.0077	1.3824	2.1502	1.6665	2.9029			1062577.0	1217311.0	categorical-6152-both_sexes-100	continuous-DBP-both_sexes-combined_medadj_raw	0.1481	0.171	0.0302	0.015	-0.0196	0.4168	0.0242	-0.812
EUR	EUR	-0.0019	0.0147	0.0084	0.0023	0.0657	0.127	1.0987	1.234	0.0201	0.0213	0.0057	0.0056	1.3824	1.8891	1.6665	2.361			1062577.0	1217311.0	categorical-6152-both_sexes-100	continuous-DBP-both_sexes-combined_raw	0.1481	0.1719	0.0302	0.0156	-0.0208	0.4054	0.025	-0.832
EUR	EUR	0.0005	-0.0143	0.0097	0.0024	0.0658	0.1424	1.0981	1.4106	0.02	0.1012	0.0057	0.0199	1.3824	1.6601	1.6664	2.6361			1062577.0	1217311.0	categorical-6152-both_sexes-100	continuous-LDLC-both_sexes-medadj_irnt	0.1472	0.251	0.03	0.0618	0.0053	0.8308	0.0247	0.2136
EUR	EUR	0.0006	-0.0151	0.0101	0.0024	0.0658	0.1367	1.0981	1.4144	0.02	0.1173	0.0057	0.0204	1.3824	1.6448	1.6664	2.5953			1062577.0	1217311.0	categorical-6152-both_sexes-100	continuous-LDLC-both_sexes-medadj_raw	0.1473	0.2598	0.03	0.0735	0.0059	0.8126	0.025	0.2371
EUR	EUR	-0.001	0.0246	0.0084	0.0022	0.0657	0.1255	1.0987	1.2134	0.0201	0.019	0.0057	0.0057	1.3824	1.8204	1.6665	2.2723			1062577.0	1217311.0	categorical-6152-both_sexes-100	continuous-MAP-both_sexes-auto_irnt	0.1481	0.1677	0.0302	0.0149	-0.0111	0.6532	0.0248	-0.4494
EUR	EUR	-0.0012	0.0256	0.0094	0.0026	0.0657	0.1804	1.0987	1.3156	0.0201	0.0271	0.0057	0.008	1.3824	2.1026	1.6665	2.8367			1062577.0	1217311.0	categorical-6152-both_sexes-100	continuous-MAP-both_sexes-auto_medadj_irnt	0.1481	0.1718	0.0302	0.0147	-0.0109	0.646	0.0238	-0.4594
EUR	EUR	-0.0012	0.0263	0.0093	0.0026	0.0657	0.177	1.0987	1.3114	0.0201	0.0269	0.0057	0.0079	1.3824	2.0769	1.6665	2.8034			1062577.0	1217311.0	categorical-6152-both_sexes-100	continuous-MAP-both_sexes-auto_medadj_raw	0.1481	0.1727	0.0302	0.0149	-0.0111	0.6419	0.0238	-0.4651
EUR	EUR	-0.001	0.0249	0.0084	0.0022	0.0657	0.122	1.0987	1.207	0.0201	0.0186	0.0057	0.0056	1.3824	1.8005	1.6665	2.2354			1062577.0	1217311.0	categorical-6152-both_sexes-100	continuous-MAP-both_sexes-auto_raw	0.1481	0.1675	0.0302	0.0151	-0.011	0.6603	0.0249	-0.4394
EUR	EUR	-0.001	0.0248	0.0084	0.0022	0.0657	0.1255	1.0987	1.2216	0.0201	0.02	0.0057	0.0056	1.3824	1.8687	1.6665	2.3436			1062577.0	1217311.0	categorical-6152-both_sexes-100	continuous-MAP-both_sexes-combined_irnt	0.1481	0.1649	0.0302	0.0148	-0.0115	0.6422	0.0246	-0.4646
EUR	EUR	-0.0013	0.0259	0.0096	0.0026	0.0657	0.1862	1.0987	1.3649	0.0201	0.0293	0.0057	0.0082	1.3824	2.2203	1.6665	3.0253			1062577.0	1217311.0	categorical-6152-both_sexes-100	continuous-MAP-both_sexes-combined_medadj_irnt	0.1481	0.1802	0.0302	0.0144	-0.0114	0.6306	0.0236	-0.4808
EUR	EUR	-0.0013	0.0265	0.0096	0.0026	0.0657	0.1827	1.0987	1.3592	0.0201	0.029	0.0057	0.0081	1.3824	2.1939	1.6665	2.9887			1062577.0	1217311.0	categorical-6152-both_sexes-100	continuous-MAP-both_sexes-combined_medadj_raw	0.1481	0.1806	0.0302	0.0146	-0.0116	0.6248	0.0236	-0.4891
EUR	EUR	-0.001	0.0251	0.0084	0.0022	0.0657	0.1223	1.0987	1.2157	0.0201	0.0196	0.0057	0.0055	1.3824	1.8485	1.6665	2.3079			1062577.0	1217311.0	categorical-6152-both_sexes-100	continuous-MAP-both_sexes-combined_raw	0.1481	0.1649	0.0302	0.015	-0.0115	0.6429	0.0247	-0.4637
EUR	EUR	-0.0054	0.0078	0.0061	0.0042	0.0657	0.1822	1.0987	1.0169	0.0201	0.0065	0.0057	0.0164	1.3824	1.1364	1.6665	1.1503			1062577.0	1217311.0	categorical-6152-both_sexes-100	continuous-MAP-both_sexes-manual_medadj_raw	0.1481	0.1124	0.0302	0.043	-0.0494	0.2018	0.0387	-1.2765
EUR	EUR	-0.0048	0.0092	0.0058	0.004	0.0657	0.127	1.0987	1.0158	0.0201	0.0068	0.0057	0.0152	1.3824	1.0988	1.6665	1.1096			1062577.0	1217311.0	categorical-6152-both_sexes-100	continuous-MAP-both_sexes-manual_raw	0.1481	0.1444	0.0302	0.0621	-0.0524	0.2347	0.0441	-1.1885
EUR	EUR	-0.0132	-0.0921	0.0062	0.0016	0.0657	0.0784	1.0987	1.0631	0.0201	0.0108	0.0057	0.0029	1.3824	1.5733	1.6665	1.7198			1062577.0	1217311.0	categorical-6152-both_sexes-100	continuous-MCP-both_sexes-irnt	0.1481	0.0877	0.0302	0.0151	-0.1832	2.1206e-14	0.024	-7.6431
EUR	EUR	-0.0055	-0.0222	0.011	0.0033	0.0657	0.1375	1.0987	1.466	0.0201	0.0636	0.0057	0.0112	1.3824	1.753	1.6665	2.5477			1062577.0	1217311.0	categorical-6152-both_sexes-100	continuous-NAP-both_sexes-irnt	0.1481	0.3011	0.0302	0.0411	-0.0578	0.0905	0.0341	-1.693
EUR	EUR	0.0019	0.0337	0.0078	0.002	0.0657	0.1529	1.0987	1.2321	0.0201	0.0256	0.0057	0.0069	1.3824	1.8606	1.6665	2.474			1062577.0	1217311.0	categorical-6152-both_sexes-100	continuous-PP-both_sexes-auto_irnt	0.1481	0.1575	0.0302	0.0174	0.0187	0.351	0.0201	0.9327
EUR	EUR	0.0017	0.0343	0.008	0.0021	0.0657	0.1683	1.0987	1.2565	0.0201	0.027	0.0057	0.0072	1.3824	1.9383	1.6665	2.6156			1062577.0	1217311.0	categorical-6152-both_sexes-100	continuous-PP-both_sexes-auto_medadj_irnt	0.1481	0.1587	0.0302	0.0167	0.016	0.4231	0.02	0.8011
EUR	EUR	0.0018	0.0354	0.0077	0.002	0.0657	0.1486	1.0987	1.2254	0.0201	0.0255	0.0057	0.0068	1.3824	1.8284	1.6665	2.4331			1062577.0	1217311.0	categorical-6152-both_sexes-100	continuous-PP-both_sexes-auto_raw	0.1481	0.1573	0.0302	0.0178	0.0179	0.3813	0.0204	0.8755
EUR	EUR	0.0019	0.0331	0.008	0.002	0.0659	0.1516	1.0972	1.2509	0.02	0.0271	0.0057	0.0069	1.3824	1.8972	1.6662	2.5552			1062577.0	1217311.0	categorical-6152-both_sexes-100	continuous-PP-both_sexes-combined_irnt	0.1459	0.1613	0.0301	0.0174	0.0192	0.3433	0.0203	0.9477
EUR	EUR	0.0018	0.0338	0.0082	0.0021	0.0657	0.1718	1.0987	1.3054	0.0201	0.0291	0.0057	0.0074	1.3824	2.0302	1.6665	2.773			1062577.0	1217311.0	categorical-6152-both_sexes-100	continuous-PP-both_sexes-combined_medadj_irnt	0.1481	0.1723	0.0302	0.0164	0.0172	0.3882	0.0199	0.863
EUR	EUR	0.0016	0.0361	0.0081	0.0021	0.0657	0.1661	1.0987	1.2963	0.0201	0.0288	0.0057	0.0072	1.3824	1.984	1.6665	2.7182			1062577.0	1217311.0	categorical-6152-both_sexes-100	continuous-PP-both_sexes-combined_medadj_raw	0.1481	0.1724	0.0302	0.0168	0.0156	0.4376	0.0201	0.7762
EUR	EUR	0.0018	0.0348	0.0079	0.002	0.0657	0.148	1.0987	1.243	0.0201	0.0266	0.0057	0.0067	1.3824	1.8647	1.6665	2.5166			1062577.0	1217311.0	categorical-6152-both_sexes-100	continuous-PP-both_sexes-combined_raw	0.1481	0.1602	0.0302	0.0175	0.0183	0.3685	0.0203	0.8993
EUR	EUR	-2.9837e-05	0.007	0.006	0.0042	0.0657	0.1341	1.0987	1.0304	0.0201	0.0076	0.0057	0.0168	1.3824	1.1207	1.6665	1.1284			1062577.0	1217311.0	categorical-6152-both_sexes-100	continuous-PP-both_sexes-manual_raw	0.1481	0.2368	0.0302	0.0592	-0.0003	0.9943	0.0447	-0.0071
EUR	EUR	-8.6897e-05	0.0324	0.009	0.0024	0.0657	0.1809	1.0987	1.3123	0.0201	0.0269	0.0057	0.0076	1.3824	2.094	1.6665	2.8211			1062577.0	1217311.0	categorical-6152-both_sexes-100	continuous-SBP-both_sexes-auto_medadj_irnt	0.1481	0.1715	0.0302	0.0147	-0.0008	0.9715	0.0223	-0.0357
EUR	EUR	-0.0001	0.0342	0.0089	0.0024	0.0657	0.1744	1.0987	1.3042	0.0201	0.0264	0.0057	0.0074	1.3824	2.0556	1.6665	2.7591			1062577.0	1217311.0	categorical-6152-both_sexes-100	continuous-SBP-both_sexes-auto_medadj_raw	0.1481	0.1729	0.0302	0.015	-0.001	0.9649	0.0224	-0.044
EUR	EUR	0.0001	0.0319	0.0083	0.0021	0.0657	0.1356	1.0987	1.2423	0.0201	0.0213	0.0057	0.0057	1.3824	1.93	1.6665	2.4429			1062577.0	1217311.0	categorical-6152-both_sexes-100	continuous-SBP-both_sexes-combined_irnt	0.1481	0.1679	0.0302	0.0148	0.0015	0.949	0.0227	0.0639
EUR	EUR	-7.3093e-05	0.0325	0.0093	0.0025	0.0657	0.1867	1.0987	1.3621	0.0201	0.0291	0.0057	0.0078	1.3824	2.2159	1.6665	3.0088			1062577.0	1217311.0	categorical-6152-both_sexes-100	continuous-SBP-both_sexes-combined_medadj_irnt	0.1481	0.1803	0.0302	0.0145	-0.0007	0.9763	0.0222	-0.0297
EUR	EUR	-0.0001	0.0341	0.0092	0.0024	0.0657	0.18	1.0987	1.352	0.0201	0.0285	0.0057	0.0076	1.3824	2.1764	1.6665	2.9397			1062577.0	1217311.0	categorical-6152-both_sexes-100	continuous-SBP-both_sexes-combined_medadj_raw	0.1481	0.1815	0.0302	0.0147	-0.001	0.9652	0.0223	-0.0436
EUR	EUR	0.0001	0.0332	0.0082	0.0021	0.0657	0.1298	1.0987	1.2321	0.0201	0.0206	0.0057	0.0055	1.3824	1.8891	1.6665	2.3798			1062577.0	1217311.0	categorical-6152-both_sexes-100	continuous-SBP-both_sexes-combined_raw	0.1481	0.1682	0.0302	0.0149	0.0015	0.9482	0.0229	0.065
EUR	EUR	-0.0037	0.0083	0.0059	0.0042	0.0657	0.1767	1.0987	1.0193	0.0201	0.0068	0.0057	0.0167	1.3824	1.1333	1.6665	1.1484			1062577.0	1217311.0	categorical-6152-both_sexes-100	continuous-SBP-both_sexes-manual_medadj_raw	0.1481	0.1303	0.0302	0.046	-0.0346	0.3748	0.039	-0.8875
EUR	EUR	-0.0014	0.0077	0.0077	0.0018	0.0657	0.1026	1.0987	1.0671	0.0201	0.0126	0.0057	0.0039	1.3824	1.6908	1.6665	1.9451			1062577.0	1217311.0	categorical-6152-both_sexes-100	continuous-Smoking-both_sexes-Ever_Never	0.1481	0.071	0.0302	0.0133	-0.0174	0.4369	0.0223	-0.7775
EUR	EUR	-0.0021	-0.0072	0.0101	0.0027	0.0657	0.1823	1.0987	1.3367	0.0201	0.0551	0.0057	0.0144	1.3824	1.9218	1.6665	2.9821			1062577.0	1217311.0	categorical-6152-both_sexes-100	continuous-eGFR-both_sexes-irnt	0.1481	0.1699	0.0302	0.0278	-0.0189	0.4425	0.0247	-0.768
EUR	EUR	-0.0012	0.0059	0.0104	0.0029	0.0657	0.2156	1.0987	1.4561	0.0201	0.0674	0.0057	0.0169	1.3824	2.1112	1.6665	3.3562			1062577.0	1217311.0	categorical-6152-both_sexes-100	continuous-eGFRcreacys-both_sexes-irnt	0.1481	0.1936	0.0302	0.0286	-0.01	0.6811	0.0243	-0.411
EUR	EUR	0.0002	0.0225	0.0089	0.0028	0.0657	0.2155	1.0987	1.212	0.0203	0.044	0.0057	0.0215	1.3824	2.0812	1.6665	3.0164			1062577.0	1217311.0	categorical-6152-both_sexes-100	continuous-eGFRcys-both_sexes-irnt	0.1481	0.1051	0.0304	0.0218	0.002	0.9318	0.0237	0.0856
EUR	EUR	-0.0066	-0.0466	0.008	0.002	0.0657	0.1565	1.0987	1.1392	0.0201	0.0214	0.0057	0.0055	1.3824	2.0133	1.6665	2.4494			1062577.0	1217311.0	categorical-6152-both_sexes-100	continuous-whr-both_sexes-irnt	0.1481	0.096	0.0302	0.0148	-0.0652	0.0013	0.0203	-3.2143
EUR	EUR	-0.0051	-0.012	0.0071	0.0016	0.0657	0.0398	1.0987	1.0591	0.0201	0.0111	0.0057	0.0024	1.3824	1.2899	1.6665	1.3995			1062577.0	1217311.0	categorical-6152-both_sexes-100	icd10-E11-both_sexes	0.1481	0.148	0.0302	0.0278	-0.0997	0.0015	0.0313	-3.1825
EUR	EUR	-0.0034	-0.0337	0.0061	0.0013	0.0657	0.0289	1.0987	1.0126	0.0201	0.0084	0.0057	0.0018	1.3824	1.2267	1.6665	1.2648			1062577.0	1217311.0	categorical-6152-both_sexes-100	icd10-E66-both_sexes	0.1481	0.0474	0.0302	0.0316	-0.0775	0.0114	0.0306	-2.5309
EUR	EUR	-0.0015	-0.0217	0.007	0.0014	0.0657	0.0329	1.0987	1.0273	0.0201	0.0125	0.0057	0.0025	1.3824	1.2398	1.6665	1.3082			1062577.0	1217311.0	categorical-6152-both_sexes-100	icd10-E78-both_sexes	0.1481	0.0887	0.0302	0.0405	-0.032	0.3085	0.0314	-1.0184
EUR	EUR	-0.0029	0.0037	0.0068	0.0014	0.0657	0.0189	1.0987	1.0086	0.0201	0.0072	0.0057	0.0015	1.3824	1.1491	1.6665	1.1729			1062577.0	1217311.0	categorical-6152-both_sexes-100	icd10-F17-both_sexes	0.1481	0.0497	0.0302	0.0417	-0.0834	0.0349	0.0395	-2.1099
EUR	EUR	-0.0069	-0.036	0.006	0.0012	0.0657	0.016	1.0987	0.9938	0.0201	0.0068	0.0057	0.0014	1.3824	1.1175	1.6665	1.1278		Ratio < 0, possibly indicating GC correction	1062577.0	1217311.0	categorical-6152-both_sexes-100	icd10-F32-both_sexes	0.1481		0.0302		-0.2111	2.1658e-07	0.0407	-5.1845
EUR	EUR	-0.0056	-0.0248	0.0062	0.0012	0.0657	0.0102	1.0987	1.0009	0.0201	0.0071	0.0057	0.0013	1.3824	1.0772	1.6665	1.0882			1062577.0	1217311.0	categorical-6152-both_sexes-100	icd10-G47-both_sexes	0.1481	0.0097	0.0302	0.0804	-0.2155	5.9176e-06	0.0476	-4.5293
EUR	EUR	-0.0042	-0.0159	0.0067	0.0014	0.0657	0.0258	1.0987	1.0247	0.0201	0.008	0.0057	0.0019	1.3824	1.2038	1.6665	1.2418			1062577.0	1217311.0	categorical-6152-both_sexes-100	icd10-I20-both_sexes	0.1481	0.102	0.0302	0.033	-0.1016	0.0036	0.0349	-2.9075
EUR	EUR	-0.0016	-0.02	0.0072	0.0016	0.0658	0.0357	1.0986	1.0192	0.02	0.0102	0.0057	0.0026	1.3824	1.2398	1.6665	1.3243			1062577.0	1217311.0	categorical-6152-both_sexes-100	icd10-I25-both_sexes	0.148	0.0591	0.0301	0.0315	-0.0325	0.3112	0.0321	-1.0128
EUR	EUR	0.0017	-0.022	0.0062	0.0014	0.0657	0.0219	1.0987	1.0334	0.0201	0.0146	0.0057	0.0022	1.3824	1.1651	1.6665	1.227			1062577.0	1217311.0	categorical-6152-both_sexes-100	icd10-I83-both_sexes	0.1481	0.147	0.0302	0.0644	0.0438	0.2402	0.0373	1.1746
EUR	EUR	-0.0131	-0.0524	0.0084	0.0022	0.0657	0.0091	1.0987	1.0076	0.0201	0.0086	0.0057	0.0017	1.3824	1.0557	1.6665	1.0856			1062577.0	1217311.0	categorical-6152-both_sexes-100	icd10-J33-both_sexes	0.1481	0.0885	0.0302	0.101	-0.5358	6.6027e-15	0.0688	-7.7919
EUR	EUR	-0.0095	-0.1115	0.007	0.0016	0.0657	0.018	1.0987	1.0116	0.0201	0.009	0.0057	0.002	1.3824	1.1428	1.6665	1.1676			1062577.0	1217311.0	categorical-6152-both_sexes-100	icd10-J44-both_sexes	0.1481	0.0691	0.0302	0.0537	-0.2774	7.2199e-13	0.0387	-7.1752
EUR	EUR	-0.0367	-0.3611	0.0128	0.0036	0.0657	0.0333	1.0987	1.0265	0.0201	0.0119	0.0057	0.0029	1.3824	1.2168	1.6665	1.316			1062577.0	1217311.0	categorical-6152-both_sexes-100	icd10-J45-both_sexes	0.1481	0.0838	0.0302	0.0378	-0.7842	2.0357e-212	0.0252	-31.1054
EUR	EUR	-0.0063	-0.0349	0.006	0.0012	0.0657	0.018	1.0987	1.0166	0.0201	0.0078	0.0057	0.0015	1.3824	1.1587	1.6665	1.1702			1062577.0	1217311.0	categorical-6152-both_sexes-100	icd10-K21-both_sexes	0.1481	0.0978	0.0302	0.046	-0.1827	1.6811e-07	0.0349	-5.2315
EUR	EUR	-0.0041	-0.02	0.0052	0.0011	0.0657	0.0099	1.0987	1.0175	0.0201	0.0079	0.0057	0.0013	1.3824	1.0895	1.6665	1.1033			1062577.0	1217311.0	categorical-6152-both_sexes-100	icd10-K22-both_sexes	0.1481	0.1697	0.0302	0.0764	-0.1588	0.0001	0.0419	-3.7928
EUR	EUR	-0.006	-0.0247	0.0059	0.0011	0.0657	0.0161	1.0987	1.0127	0.0201	0.0072	0.0057	0.0015	1.3824	1.1396	1.6665	1.1514			1062577.0	1217311.0	categorical-6152-both_sexes-100	icd10-K29-both_sexes	0.1481	0.0837	0.0302	0.0478	-0.1842	1.4684e-07	0.035	-5.2565
EUR	EUR	0.0006	-0.0151	0.0064	0.0014	0.0658	0.0222	1.0987	1.0081	0.0195	0.0086	0.0056	0.0025	1.3824	1.1396	1.667	1.1959			1062577.0	1217311.0	categorical-6152-both_sexes-100	icd10-K40-both_sexes	0.148	0.0412	0.0293	0.0438	0.0167	0.6429	0.036	0.4637
EUR	EUR	-0.0069	-0.0384	0.0065	0.0013	0.0657	0.0255	1.0987	1.0258	0.0201	0.0083	0.0057	0.0016	1.3824	1.2103	1.6665	1.2424			1062577.0	1217311.0	categorical-6152-both_sexes-100	icd10-K44-both_sexes	0.1481	0.1063	0.0302	0.0341	-0.1675	3.1794e-07	0.0328	-5.1125
EUR	EUR	-0.0056	-0.0284	0.0061	0.0012	0.0657	0.0086	1.0987	1.0022	0.0201	0.0064	0.0057	0.0013	1.3824	1.0679	1.6665	1.0756			1062577.0	1217311.0	categorical-6152-both_sexes-100	icd10-K52-both_sexes	0.1481	0.0287	0.0302	0.0841	-0.2368	1.194e-05	0.0541	-4.3787
EUR	EUR	-0.0069	-0.0228	0.0064	0.0013	0.0657	0.0372	1.0987	1.0163	0.0201	0.0116	0.0057	0.0023	1.3824	1.2464	1.6665	1.3374			1062577.0	1217311.0	categorical-6152-both_sexes-100	icd10-K57-both_sexes	0.1481	0.0482	0.0302	0.0345	-0.1397	5.531e-07	0.0279	-5.0069
EUR	EUR	-0.0005	-0.0273	0.0066	0.0015	0.0657	0.0172	1.0988	1.0211	0.0202	0.0097	0.0058	0.0019	1.3824	1.1333	1.6667	1.1691			1062577.0	1217311.0	categorical-6152-both_sexes-100	icd10-K80-both_sexes	0.1481	0.1248	0.0302	0.0572	-0.0154	0.7227	0.0435	-0.3549
EUR	EUR	-0.0012	-0.0096	0.0064	0.0014	0.0657	0.0207	1.0987	1.0213	0.0201	0.0094	0.0057	0.002	1.3824	1.1587	1.6665	1.2025			1062577.0	1217311.0	categorical-6152-both_sexes-100	icd10-M16-both_sexes	0.1481	0.1051	0.0302	0.0462	-0.0337	0.3674	0.0374	-0.9014
EUR	EUR	-0.0051	-0.0152	0.0066	0.0014	0.0657	0.0285	1.0986	1.0249	0.0199	0.0085	0.0057	0.0019	1.3824	1.2234	1.6665	1.271			1062577.0	1217311.0	categorical-6152-both_sexes-100	icd10-M17-both_sexes	0.1479	0.0919	0.0299	0.0313	-0.1168	0.0004	0.0333	-3.509
EUR	EUR	-0.0044	-0.0091	0.0057	0.0011	0.0657	0.0087	1.0987	1.0119	0.0201	0.0068	0.0057	0.0012	1.3824	1.0802	1.6665	1.086			1062577.0	1217311.0	categorical-6152-both_sexes-100	icd10-M51-both_sexes	0.1481	0.1387	0.0302	0.0793	-0.1818	0.0003	0.05	-3.6367
EUR	EUR	-0.0043	-0.0169	0.0069	0.0014	0.0657	0.0132	1.0987	0.9981	0.0201	0.0078	0.0057	0.0014	1.3824	1.1082	1.6665	1.112		Ratio < 0, possibly indicating GC correction	1062577.0	1217311.0	categorical-6152-both_sexes-100	icd10-M75-both_sexes	0.1481		0.0302		-0.1455	0.0024	0.0479	-3.0368
EUR	EUR	-0.0007	-0.0015	0.006	0.0012	0.0657	0.0121	1.0987	1.0048	0.0201	0.0072	0.0057	0.0013	1.3824	1.0988	1.6665	1.1067			1062577.0	1217311.0	categorical-6152-both_sexes-100	icd10-N20-both_sexes	0.1481	0.0452	0.0302	0.0679	-0.0253	0.5674	0.0443	-0.5719
EUR	EUR	-0.0011	-0.0234	0.0055	0.0012	0.0657	0.0141	1.0987	1.018	0.0201	0.0077	0.0057	0.0014	1.3824	1.1113	1.6665	1.1388			1062577.0	1217311.0	categorical-6152-both_sexes-100	icd10-N81-both_sexes	0.1481	0.1297	0.0302	0.0558	-0.0371	0.342	0.039	-0.9502
EUR	EUR	-0.0053	-0.0452	0.0063	0.0013	0.0657	0.022	1.0987	1.0141	0.0201	0.0071	0.0057	0.0015	1.3824	1.1843	1.6665	1.2029			1062577.0	1217311.0	categorical-6152-both_sexes-100	icd10-R07-both_sexes	0.1481	0.0695	0.0302	0.035	-0.1402	0.0001	0.0364	-3.8523
EUR	EUR	-0.0055	-0.0272	0.006	0.0013	0.0658	0.0164	1.0986	1.0179	0.0203	0.0077	0.0057	0.0015	1.3824	1.1364	1.6664	1.1571			1062577.0	1217311.0	categorical-6152-both_sexes-100	icd10-R10-both_sexes	0.1479	0.1139	0.0305	0.0493	-0.1679	3.1049e-05	0.0403	-4.1656
EUR	EUR	-0.003	-0.0255	0.0054	0.0011	0.0657	0.0053	1.0987	1.0086	0.0201	0.0066	0.0057	0.0012	1.3824	1.0466	1.6665	1.0539			1062577.0	1217311.0	categorical-6152-both_sexes-100	icd10-R19-both_sexes	0.1481	0.1597	0.0302	0.1232	-0.1625	0.0058	0.0589	-2.7589
EUR	EUR	-0.0021	-0.0178	0.0063	0.0011	0.0657	0.0132	1.0987	1.0239	0.0201	0.0067	0.0057	0.0014	1.3824	1.127	1.6665	1.1362			1062577.0	1217311.0	categorical-6152-both_sexes-100	icd10-Z72-both_sexes	0.1481	0.1752	0.0302	0.049	-0.0699	0.0812	0.0401	-1.744
EUR	EUR	-0.0015	-0.0191	0.006	0.0014	0.0657	0.0108	1.0987	1.0284	0.0201	0.0082	0.0057	0.0016	1.3824	1.0895	1.6665	1.1197			1062577.0	1217311.0	categorical-6152-both_sexes-100	icd10-Z82-both_sexes	0.1481	0.2375	0.0302	0.0682	-0.0577	0.263	0.0516	-1.1193
EUR	EUR	-0.0059	-0.0687	0.0063	0.0013	0.0657	0.0242	1.0987	1.0121	0.0201	0.0082	0.0057	0.0018	1.3824	1.194	1.6665	1.2204			1062577.0	1217311.0	categorical-6152-both_sexes-100	icd10-Z86-both_sexes	0.1481	0.0551	0.0302	0.0374	-0.1488	1.7649e-06	0.0311	-4.7786
EUR	EUR	-0.011	-0.066	0.0063	0.0013	0.0657	0.0154	1.0987	1.0184	0.0201	0.0082	0.0057	0.0015	1.3824	1.1364	1.6665	1.1518			1062577.0	1217311.0	categorical-6152-both_sexes-100	icd10-Z88-both_sexes	0.1481	0.121	0.0302	0.054	-0.3464	1.4127e-18	0.0394	-8.7964
EUR	EUR	-0.0013	-0.0107	0.0065	0.0014	0.0657	0.0181	1.0987	1.0101	0.0201	0.0082	0.0057	0.0018	1.3824	1.1301	1.6665	1.1632			1062577.0	1217311.0	categorical-6152-both_sexes-100	icd10-Z95-both_sexes	0.1481	0.062	0.0302	0.0502	-0.039	0.359	0.0425	-0.9173
EUR	EUR	-0.0051	-0.0128	0.007	0.0015	0.0657	0.0381	1.0987	1.0702	0.0201	0.0114	0.0057	0.0024	1.3824	1.2932	1.6665	1.3966			1062577.0	1217311.0	categorical-6152-both_sexes-100	phecode-250-both_sexes	0.1481	0.1771	0.0302	0.0288	-0.1029	0.0011	0.0315	-3.2707
EUR	EUR	-0.0051	-0.0124	0.0071	0.0015	0.0657	0.0402	1.0991	1.0636	0.0206	0.0111	0.0057	0.0024	1.3824	1.2966	1.6669	1.4065			1062577.0	1217311.0	categorical-6152-both_sexes-100	phecode-250.2-both_sexes	0.1486	0.1564	0.0308	0.0272	-0.0998	0.0013	0.0311	-3.2072
EUR	EUR	-0.0015	-0.0213	0.007	0.0014	0.0657	0.0328	1.0987	1.0285	0.0201	0.0125	0.0057	0.0025	1.3824	1.2398	1.6665	1.3087			1062577.0	1217311.0	categorical-6152-both_sexes-100	phecode-272-both_sexes	0.1481	0.0924	0.0302	0.0404	-0.0324	0.3023	0.0314	-1.0316
EUR	EUR	-0.0015	-0.0214	0.0071	0.0015	0.0657	0.0333	1.0987	1.0361	0.0201	0.0126	0.0057	0.0026	1.3824	1.2498	1.6665	1.3202			1062577.0	1217311.0	categorical-6152-both_sexes-100	phecode-272.1-both_sexes	0.1481	0.1128	0.0302	0.0393	-0.0313	0.318	0.0314	-0.9986
EUR	EUR	-0.0013	-0.0216	0.007	0.0014	0.0657	0.0311	1.0987	1.0273	0.0201	0.0128	0.0057	0.0025	1.3824	1.2267	1.6665	1.2919			1062577.0	1217311.0	categorical-6152-both_sexes-100	phecode-272.11-both_sexes	0.1481	0.0936	0.0302	0.0437	-0.028	0.3743	0.0315	-0.8884
EUR	EUR	-0.0034	-0.0338	0.0062	0.0013	0.0657	0.0294	1.0987	1.0112	0.0201	0.0084	0.0057	0.0019	1.3824	1.2299	1.6665	1.2673			1062577.0	1217311.0	categorical-6152-both_sexes-100	phecode-278-both_sexes	0.1481	0.042	0.0302	0.0313	-0.0765	0.0127	0.0307	-2.4918
EUR	EUR	-0.0034	-0.0338	0.0061	0.0013	0.0657	0.0291	1.0987	1.017	0.0201	0.0084	0.0057	0.0019	1.3824	1.2332	1.6665	1.271			1062577.0	1217311.0	categorical-6152-both_sexes-100	phecode-278.1-both_sexes	0.1481	0.0627	0.0302	0.031	-0.0773	0.0116	0.0306	-2.5253
EUR	EUR	-0.0053	-0.0212	0.0057	0.0012	0.0657	0.0107	1.0987	1.0132	0.0201	0.0072	0.0057	0.0014	1.3824	1.1019	1.6665	1.0965			1062577.0	1217311.0	categorical-6152-both_sexes-100	phecode-300-both_sexes	0.1481	0.1368	0.0302	0.0751	-0.2015	1.8854e-05	0.0471	-4.278
EUR	EUR	-0.0052	-0.02	0.0056	0.0013	0.0657	0.0099	1.0987	1.0102	0.0201	0.0072	0.0057	0.0014	1.3824	1.0926	1.6665	1.0876			1062577.0	1217311.0	categorical-6152-both_sexes-100	phecode-300.1-both_sexes	0.1481	0.1164	0.0302	0.0818	-0.2058	3.3878e-05	0.0496	-4.1457
EUR	EUR	-0.0041	-0.0381	0.0064	0.0013	0.0657	0.0232	1.0987	1.0131	0.0201	0.0077	0.0057	0.0017	1.3824	1.1811	1.6665	1.2085			1062577.0	1217311.0	categorical-6152-both_sexes-100	phecode-306-both_sexes	0.1481	0.0627	0.0302	0.0371	-0.1041	0.0015	0.0327	-3.1825
EUR	EUR	-0.0013	-0.0231	0.0061	0.0012	0.0657	0.0134	1.0987	0.9966	0.0201	0.007	0.0057	0.0013	1.3824	1.0926	1.6665	1.1069		Ratio < 0, possibly indicating GC correction	1062577.0	1217311.0	categorical-6152-both_sexes-100	phecode-317-both_sexes	0.1481		0.0302		-0.0442	0.2877	0.0416	-1.0632
EUR	EUR	-0.0031	0.0033	0.0068	0.0014	0.0657	0.0206	1.0987	1.0127	0.0201	0.0072	0.0057	0.0016	1.3824	1.1619	1.6665	1.1856			1062577.0	1217311.0	categorical-6152-both_sexes-100	phecode-318-both_sexes	0.1481	0.0684	0.0302	0.0389	-0.0837	0.0297	0.0385	-2.1737
EUR	EUR	-0.0058	-0.0237	0.0062	0.0012	0.0657	0.0103	1.0987	0.9999	0.0201	0.007	0.0057	0.0014	1.3824	1.0741	1.6665	1.088		Ratio < 0, possibly indicating GC correction	1062577.0	1217311.0	categorical-6152-both_sexes-100	phecode-327-both_sexes	0.1481		0.0302		-0.2238	2.0259e-06	0.0471	-4.7508
EUR	EUR	-0.0041	-0.0275	0.006	0.0012	0.0657	0.0108	1.0987	0.9999	0.0201	0.0078	0.0057	0.0014	1.3824	1.0864	1.6665	1.0926		Ratio < 0, possibly indicating GC correction	1062577.0	1217311.0	categorical-6152-both_sexes-100	phecode-327.3-both_sexes	0.1481		0.0302		-0.1532	0.0007	0.045	-3.4029
EUR	EUR	-0.0047	-0.0215	0.0082	0.0019	0.0657	0.0766	1.0987	1.0962	0.0201	0.0163	0.0057	0.0038	1.3824	1.5217	1.6665	1.7739			1062577.0	1217311.0	categorical-6152-both_sexes-100	phecode-401-both_sexes	0.1481	0.1243	0.0302	0.021	-0.0666	0.0137	0.027	-2.4662
EUR	EUR	-0.0047	-0.022	0.0082	0.0019	0.0657	0.0765	1.0987	1.0938	0.0201	0.0162	0.0057	0.0038	1.3824	1.5181	1.6665	1.7708			1062577.0	1217311.0	categorical-6152-both_sexes-100	phecode-401.1-both_sexes	0.1481	0.1217	0.0302	0.0211	-0.0657	0.0152	0.0271	-2.4265
EUR	EUR	-0.0032	-0.0203	0.0068	0.0015	0.0657	0.036	1.0987	1.03	0.0201	0.0099	0.0057	0.0024	1.3824	1.2464	1.6665	1.3343			1062577.0	1217311.0	categorical-6152-both_sexes-100	phecode-411-both_sexes	0.1481	0.0896	0.0302	0.0295	-0.0651	0.0344	0.0308	-2.1149
EUR	EUR	-0.0032	-0.003	0.0067	0.0014	0.0657	0.0121	1.0988	1.0016	0.0204	0.0079	0.0057	0.0015	1.3824	1.0802	1.6662	1.0966			1062577.0	1217311.0	categorical-6152-both_sexes-100	phecode-411.1-both_sexes	0.1483	0.0167	0.0306	0.0823	-0.1151	0.0245	0.0512	-2.2488
EUR	EUR	-0.0014	-0.0035	0.0069	0.0015	0.0657	0.026	1.0987	1.0068	0.0201	0.0086	0.0057	0.0021	1.3824	1.1651	1.6665	1.2157			1062577.0	1217311.0	categorical-6152-both_sexes-100	phecode-411.2-both_sexes	0.1481	0.0314	0.0302	0.0397	-0.0332	0.3741	0.0373	-0.8887
EUR	EUR	-0.0042	-0.0166	0.0068	0.0015	0.0657	0.0297	1.0987	1.0277	0.0201	0.0083	0.0057	0.0021	1.3824	1.2201	1.6665	1.2677			1062577.0	1217311.0	categorical-6152-both_sexes-100	phecode-411.3-both_sexes	0.1481	0.1037	0.0302	0.0308	-0.0958	0.0044	0.0336	-2.8492
EUR	EUR	-0.0014	-0.0102	0.0071	0.0016	0.0657	0.0345	1.0987	1.0309	0.0201	0.0102	0.0057	0.0028	1.3824	1.2201	1.6665	1.3147			1062577.0	1217311.0	categorical-6152-both_sexes-100	phecode-411.4-both_sexes	0.1481	0.0982	0.0302	0.0324	-0.0304	0.3749	0.0342	-0.8874
EUR	EUR	-0.0018	-0.0197	0.0072	0.0016	0.0657	0.037	1.0987	1.021	0.0201	0.0102	0.0057	0.0026	1.3824	1.2431	1.6665	1.3308			1062577.0	1217311.0	categorical-6152-both_sexes-100	phecode-411.8-both_sexes	0.1481	0.0634	0.0302	0.031	-0.036	0.2609	0.032	-1.1243
EUR	EUR	-0.0051	-0.0448	0.006	0.0013	0.0657	0.0216	1.0987	1.0189	0.0201	0.0072	0.0057	0.0015	1.3824	1.1843	1.6665	1.2021			1062577.0	1217311.0	categorical-6152-both_sexes-100	phecode-418-both_sexes	0.1481	0.0935	0.0302	0.0356	-0.1348	0.0002	0.0362	-3.7237
EUR	EUR	0.0015	-0.0231	0.0061	0.0014	0.0657	0.0254	1.0987	1.0305	0.0201	0.0146	0.0057	0.0023	1.3824	1.1715	1.6665	1.2386			1062577.0	1217311.0	categorical-6152-both_sexes-100	phecode-454-both_sexes	0.1481	0.1277	0.0302	0.0611	0.0357	0.3149	0.0355	1.005
EUR	EUR	0.0017	-0.0237	0.0062	0.0015	0.0657	0.0256	1.0987	1.0383	0.0201	0.0154	0.0057	0.0024	1.3824	1.1779	1.6665	1.2476			1062577.0	1217311.0	categorical-6152-both_sexes-100	phecode-454.1-both_sexes	0.1481	0.1548	0.0302	0.0623	0.0419	0.2451	0.0361	1.1622
EUR	EUR	-0.0039	-0.0888	0.0063	0.0012	0.0657	0.0104	1.0987	1.0151	0.0201	0.007	0.0057	0.0014	1.3824	1.0957	1.6665	1.103			1062577.0	1217311.0	categorical-6152-both_sexes-100	phecode-459-both_sexes	0.1481	0.1464	0.0302	0.0681	-0.1505	0.0007	0.0442	-3.4055
EUR	EUR	-0.0136	-0.0546	0.0085	0.0023	0.0657	0.0101	1.0987	1.007	0.0201	0.009	0.0057	0.0019	1.3824	1.0588	1.6665	1.0901			1062577.0	1217311.0	categorical-6152-both_sexes-100	phecode-471-both_sexes	0.1481	0.0773	0.0302	0.0994	-0.5266	4.9445e-15	0.0673	-7.8283
EUR	EUR	-0.0376	-0.3672	0.013	0.0037	0.0657	0.0357	1.0987	1.0377	0.0201	0.0123	0.0057	0.0031	1.3824	1.2398	1.6665	1.3409			1062577.0	1217311.0	categorical-6152-both_sexes-100	phecode-495-both_sexes	0.1481	0.1107	0.0302	0.0359	-0.7771	7.0408e-211	0.0251	-30.9914
EUR	EUR	-0.0118	-0.1276	0.0072	0.0017	0.0657	0.0206	1.0987	1.0108	0.0201	0.0089	0.0057	0.0022	1.3824	1.1491	1.6665	1.1777			1062577.0	1217311.0	categorical-6152-both_sexes-100	phecode-496.2-both_sexes	0.1481	0.0606	0.0302	0.0499	-0.32	1.7972e-17	0.0376	-8.5062
EUR	EUR	-0.0115	-0.1275	0.0072	0.0017	0.0657	0.0206	1.0987	1.0116	0.0201	0.009	0.0057	0.0022	1.3824	1.1491	1.6665	1.1784			1062577.0	1217311.0	categorical-6152-both_sexes-100	phecode-496.21-both_sexes	0.1481	0.0651	0.0302	0.0507	-0.3126	1.4736e-16	0.0379	-8.2586
EUR	EUR	-0.0079	-0.0402	0.0061	0.0013	0.0657	0.0248	1.0987	1.0411	0.0201	0.0082	0.0057	0.0016	1.3824	1.2234	1.6665	1.2486			1062577.0	1217311.0	categorical-6152-both_sexes-100	phecode-530-both_sexes	0.1481	0.1652	0.0302	0.0332	-0.1953	1.9798e-10	0.0307	-6.3629
EUR	EUR	-0.0079	-0.0369	0.0062	0.0013	0.0657	0.0251	1.0987	1.0307	0.0201	0.0079	0.0057	0.0016	1.3824	1.2103	1.6665	1.2392			1062577.0	1217311.0	categorical-6152-both_sexes-100	phecode-530.1-both_sexes	0.1481	0.1285	0.0302	0.0332	-0.195	4.2975e-10	0.0312	-6.2428
EUR	EUR	-0.0068	-0.0362	0.0061	0.0013	0.0657	0.0204	1.0987	1.0179	0.0201	0.0079	0.0057	0.0016	1.3824	1.1683	1.6665	1.1839			1062577.0	1217311.0	categorical-6152-both_sexes-100	phecode-530.11-both_sexes	0.1481	0.0972	0.0302	0.043	-0.1856	4.2293e-08	0.0339	-5.481
EUR	EUR	-0.0061	-0.0252	0.006	0.0011	0.0657	0.0168	1.0987	1.009	0.0201	0.0073	0.0057	0.0015	1.3824	1.1396	1.6665	1.1524			1062577.0	1217311.0	categorical-6152-both_sexes-100	phecode-535-both_sexes	0.1481	0.0592	0.0302	0.0479	-0.1829	1.3982e-07	0.0347	-5.2655
EUR	EUR	-0.0061	-0.0407	0.0062	0.0014	0.0657	0.0258	1.0987	1.0346	0.0201	0.0088	0.0057	0.0021	1.3824	1.2038	1.6665	1.252			1062577.0	1217311.0	categorical-6152-both_sexes-100	phecode-550-both_sexes	0.1481	0.1373	0.0302	0.0348	-0.1488	2.5249e-05	0.0353	-4.2126
EUR	EUR	-0.0073	-0.0395	0.0065	0.0014	0.0657	0.0279	1.0987	1.0311	0.0201	0.0084	0.0057	0.0018	1.3824	1.2201	1.6665	1.2549			1062577.0	1217311.0	categorical-6152-both_sexes-100	phecode-550.2-both_sexes	0.1481	0.1222	0.0302	0.0328	-0.1696	2.0069e-07	0.0326	-5.1987
EUR	EUR	-0.004	-0.0094	0.0058	0.0012	0.0657	0.0101	1.0987	1.0079	0.0201	0.0074	0.0057	0.0018	1.3824	1.0679	1.6665	1.0829			1062577.0	1217311.0	categorical-6152-both_sexes-100	phecode-550.4-both_sexes	0.1481	0.0952	0.0302	0.0897	-0.1553	0.0018	0.0498	-3.1175
EUR	EUR	-0.0073	-0.0317	0.0064	0.0013	0.0657	0.0129	1.0987	1.0042	0.0201	0.0067	0.0057	0.0017	1.3824	1.0864	1.6665	1.095			1062577.0	1217311.0	categorical-6152-both_sexes-100	phecode-558-both_sexes	0.1481	0.0439	0.0302	0.071	-0.2498	8.368e-07	0.0507	-4.9266
EUR	EUR	-0.0084	-0.0276	0.0064	0.0015	0.0657	0.0437	1.0987	1.0188	0.0201	0.0115	0.0057	0.0026	1.3824	1.2597	1.6665	1.3468			1062577.0	1217311.0	categorical-6152-both_sexes-100	phecode-562-both_sexes	0.1481	0.0543	0.0302	0.0331	-0.1558	3.2972e-08	0.0282	-5.5249
EUR	EUR	-0.0084	-0.0275	0.0064	0.0015	0.0657	0.0437	1.0987	1.0199	0.0201	0.0115	0.0057	0.0026	1.3824	1.2631	1.6665	1.3479			1062577.0	1217311.0	categorical-6152-both_sexes-100	phecode-562.1-both_sexes	0.1481	0.0573	0.0302	0.0331	-0.1567	2.8665e-08	0.0282	-5.5494
EUR	EUR	-0.0088	-0.0402	0.0069	0.0015	0.0657	0.0179	1.0987	1.0107	0.0201	0.0073	0.0057	0.0016	1.3824	1.1364	1.6665	1.1452			1062577.0	1217311.0	categorical-6152-both_sexes-100	phecode-564-both_sexes	0.1481	0.0739	0.0302	0.0503	-0.2568	3.7369e-09	0.0436	-5.8954
EUR	EUR	-0.0003	-0.0262	0.0067	0.0015	0.0657	0.0191	1.0987	1.0223	0.0201	0.0099	0.0057	0.002	1.3824	1.1364	1.6665	1.1862			1062577.0	1217311.0	categorical-6152-both_sexes-100	phecode-574-both_sexes	0.1481	0.1195	0.0302	0.0534	-0.0078	0.8533	0.0424	-0.1849
EUR	EUR	-0.0007	-0.0259	0.0066	0.0015	0.0657	0.0175	1.0987	1.02	0.0201	0.0099	0.0057	0.0019	1.3824	1.1301	1.6665	1.1686			1062577.0	1217311.0	categorical-6152-both_sexes-100	phecode-574.1-both_sexes	0.1481	0.1183	0.0302	0.0588	-0.0194	0.6555	0.0435	-0.4462
EUR	EUR	-0.0011	-0.0018	0.006	0.0013	0.0657	0.0095	1.0987	1.0009	0.0201	0.0074	0.0057	0.0013	1.3824	1.0741	1.6665	1.0797			1062577.0	1217311.0	categorical-6152-both_sexes-100	phecode-594.1-both_sexes	0.1481	0.0115	0.0302	0.0929	-0.0445	0.3927	0.0521	-0.8547
EUR	EUR	-0.0047	-0.0234	0.006	0.0013	0.0657	0.0087	1.0987	1.0034	0.0201	0.0075	0.0057	0.0015	1.3824	1.0649	1.6665	1.0703			1062577.0	1217311.0	categorical-6152-both_sexes-100	phecode-714.1-both_sexes	0.1481	0.0482	0.0302	0.1062	-0.1986	0.0002	0.0538	-3.6898
EUR	EUR	-0.0066	-0.0397	0.0064	0.0015	0.0657	0.0357	1.0987	1.0322	0.0201	0.0084	0.0057	0.0019	1.3824	1.2831	1.6665	1.3338			1062577.0	1217311.0	categorical-6152-both_sexes-100	phecode-716-both_sexes	0.1481	0.0965	0.0302	0.0251	-0.1361	1.2561e-05	0.0312	-4.3676
EUR	EUR	-0.005	-0.0177	0.0065	0.0014	0.0657	0.0261	1.0987	1.0214	0.0201	0.0082	0.0057	0.0018	1.3824	1.1973	1.6665	1.2313			1062577.0	1217311.0	categorical-6152-both_sexes-100	phecode-716.2-both_sexes	0.1481	0.0924	0.0302	0.0355	-0.1212	0.0006	0.0353	-3.43
EUR	EUR	-0.0065	-0.04	0.0064	0.0015	0.0657	0.0357	1.0987	1.032	0.0201	0.0083	0.0057	0.0019	1.3824	1.2831	1.6665	1.3342			1062577.0	1217311.0	categorical-6152-both_sexes-100	phecode-716.9-both_sexes	0.1481	0.0958	0.0302	0.0249	-0.1349	1.5887e-05	0.0313	-4.316
EUR	EUR	-0.0036	-0.0107	0.0061	0.0012	0.0657	0.0105	1.0987	1.0008	0.0201	0.0068	0.0057	0.0014	1.3824	1.0802	1.6665	1.0882			1062577.0	1217311.0	categorical-6152-both_sexes-100	phecode-720-both_sexes	0.1481	0.0088	0.0302	0.0775	-0.1374	0.0036	0.0472	-2.9109
EUR	EUR	-0.0041	-0.0148	0.0059	0.0012	0.0657	0.0089	1.0987	1.02	0.0201	0.0068	0.0057	0.0012	1.3824	1.0895	1.6665	1.0947			1062577.0	1217311.0	categorical-6152-both_sexes-100	phecode-722-both_sexes	0.1481	0.2115	0.0302	0.0714	-0.1678	0.0013	0.0521	-3.2239
EUR	EUR	-0.0054	-0.0189	0.006	0.0013	0.0657	0.0166	1.0987	0.9969	0.0201	0.007	0.0057	0.0015	1.3824	1.1238	1.6665	1.1351		Ratio < 0, possibly indicating GC correction	1062577.0	1217311.0	categorical-6152-both_sexes-100	phecode-726-both_sexes	0.1481		0.0302		-0.1621	7.2643e-05	0.0409	-3.9675
EUR	EUR	-0.0008	-0.0148	0.006	0.0012	0.0657	0.0103	1.0987	0.9932	0.0201	0.0066	0.0057	0.0013	1.3824	1.071	1.6665	1.0802		Ratio < 0, possibly indicating GC correction	1062577.0	1217311.0	categorical-6152-both_sexes-100	phecode-735.2-both_sexes	0.1481		0.0302		-0.0323	0.4968	0.0475	-0.6795
EUR	EUR	-0.0016	-0.0072	0.0058	0.0013	0.0657	0.0149	1.0987	1.0058	0.0201	0.0083	0.0057	0.0016	1.3824	1.1113	1.6665	1.1302			1062577.0	1217311.0	categorical-6152-both_sexes-100	phecode-735.3-both_sexes	0.1481	0.0448	0.0302	0.0638	-0.0524	0.2104	0.0419	-1.2526
EUR	EUR	-0.0057	-0.0318	0.0068	0.0015	0.0657	0.0243	1.0987	1.024	0.0201	0.0115	0.0057	0.0028	1.3824	1.1843	1.6665	1.2414			1062577.0	1217311.0	categorical-6152-both_sexes-100	phecode-740-both_sexes	0.1481	0.0992	0.0302	0.0477	-0.1429	6.5991e-05	0.0358	-3.9903
EUR	EUR	-0.0033	-0.0154	0.0064	0.0014	0.0657	0.0216	1.0987	1.0266	0.0201	0.0103	0.0057	0.0024	1.3824	1.1619	1.6665	1.2105			1062577.0	1217311.0	categorical-6152-both_sexes-100	phecode-740.1-both_sexes	0.1481	0.1262	0.0302	0.0487	-0.0887	0.0162	0.0369	-2.4034
EUR	EUR	-0.0053	-0.0418	0.0061	0.0014	0.0657	0.0158	1.0987	1.0022	0.0201	0.0094	0.0057	0.0022	1.3824	1.1207	1.6665	1.1369			1062577.0	1217311.0	categorical-6152-both_sexes-100	phecode-740.9-both_sexes	0.1481	0.0164	0.0302	0.0685	-0.1635	3.0909e-05	0.0392	-4.1667
EUR	EUR	-0.0049	-0.027	0.0063	0.0012	0.0657	0.0103	1.0987	1.0051	0.0201	0.0087	0.0057	0.0017	1.3824	1.0741	1.6665	1.0945			1062577.0	1217311.0	categorical-6152-both_sexes-100	phecode-743.1-both_sexes	0.1481	0.054	0.0302	0.0921	-0.1872	5.1392e-05	0.0462	-4.0492
EUR	EUR	-0.0049	-0.0271	0.0063	0.0012	0.0657	0.0102	1.0987	1.0045	0.0201	0.0087	0.0057	0.0017	1.3824	1.0741	1.6665	1.0936			1062577.0	1217311.0	categorical-6152-both_sexes-100	phecode-743.11-both_sexes	0.1481	0.0483	0.0302	0.0932	-0.1869	5.5505e-05	0.0464	-4.0311
EUR	EUR	-0.0046	-0.0312	0.0065	0.0013	0.0657	0.0157	1.0987	1.0187	0.0201	0.0074	0.0057	0.0015	1.3824	1.1428	1.6665	1.1525			1062577.0	1217311.0	categorical-6152-both_sexes-100	phecode-760-both_sexes	0.1481	0.1226	0.0302	0.0488	-0.1439	0.0009	0.0433	-3.3224
EUR	EUR	-0.0055	-0.0328	0.0063	0.0013	0.0657	0.0196	1.0987	1.0135	0.0201	0.008	0.0057	0.0016	1.3824	1.1459	1.6665	1.1796			1062577.0	1217311.0	categorical-6152-both_sexes-100	phecode-785-both_sexes	0.1481	0.0753	0.0302	0.0447	-0.1531	5.1148e-05	0.0378	-4.0503
EUR	EUR	-0.0033	-0.0058	0.0059	0.0012	0.0657	0.009	1.0987	1.0099	0.0201	0.0074	0.0057	0.0014	1.3824	1.0772	1.6665	1.0861			1062577.0	1217311.0	categorical-6152-both_sexes-100	phecode-788-both_sexes	0.1481	0.1144	0.0302	0.0859	-0.1378	0.0039	0.0478	-2.8846
EUR	EUR	-0.0042	-0.0127	0.0064	0.0014	0.0657	0.0156	1.0987	1.0125	0.0201	0.0076	0.0057	0.0017	1.3824	1.1238	1.6665	1.147			1062577.0	1217311.0	categorical-6152-both_sexes-100	phecode-835-both_sexes	0.1481	0.0847	0.0302	0.052	-0.1302	0.0039	0.0452	-2.8823
EUR	EUR	-0.0104	-0.0522	0.0061	0.0013	0.0657	0.0125	1.0987	1.0137	0.0201	0.0075	0.0057	0.0014	1.3824	1.0988	1.6665	1.1179			1062577.0	1217311.0	categorical-6152-both_sexes-100	phecode-960-both_sexes	0.1481	0.1158	0.0302	0.0632	-0.3627	1.1052e-15	0.0453	-8.0146
EUR	EUR	-0.009	-0.0507	0.0062	0.0013	0.0657	0.0115	1.0987	1.0068	0.0201	0.0074	0.0057	0.0014	1.3824	1.0926	1.6665	1.1026			1062577.0	1217311.0	categorical-6152-both_sexes-100	phecode-960.2-both_sexes	0.1481	0.0659	0.0302	0.0726	-0.3268	6.8801e-12	0.0476	-6.8601
EUR	EUR	-0.004	-0.0058	0.0058	0.0011	0.0657	0.009	1.099	1.0139	0.0203	0.0067	0.0057	0.0012	1.3824	1.0864	1.6667	1.091			1062577.0	1217311.0	categorical-6152-both_sexes-100	prescriptions-GABA_agonist|sedative-both_sexes	0.1485	0.153	0.0305	0.0732	-0.165	0.0006	0.0482	-3.4232
EUR	EUR	-0.0035	-0.0189	0.0059	0.0011	0.0657	0.0103	1.0989	1.0348	0.0202	0.0071	0.0059	0.0013	1.3824	1.1144	1.6667	1.1226			1062577.0	1217311.0	categorical-6152-both_sexes-100	prescriptions-SSRI|selective_serotonin_re-uptake_inhibitor-both_sexes	0.1483	0.2839	0.0303	0.0576	-0.1361	0.0014	0.0426	-3.1985
EUR	EUR	-0.0246	-0.1977	0.0099	0.0025	0.0657	0.0157	1.0987	1.0571	0.0201	0.0086	0.0057	0.0018	1.3824	1.1619	1.6665	1.194			1062577.0	1217311.0	categorical-6152-both_sexes-100	prescriptions-albuterol-both_sexes	0.1481	0.2944	0.0302	0.0441	-0.7658	1.3332e-87	0.0386	-19.8404
EUR	EUR	-0.0019	-0.012	0.0058	0.0012	0.0657	0.0067	1.0987	1.0162	0.0201	0.007	0.0057	0.0011	1.3824	1.071	1.6665	1.0739			1062577.0	1217311.0	categorical-6152-both_sexes-100	prescriptions-alpha1-antagonist|alpha_blocker-both_sexes	0.1481	0.2195	0.0302	0.0942	-0.089	0.1349	0.0595	-1.4951
EUR	EUR	-0.004	-0.0329	0.0061	0.0012	0.0657	0.0058	1.0987	1.063	0.0201	0.0069	0.0057	0.0012	1.3824	1.1113	1.6665	1.1123			1062577.0	1217311.0	categorical-6152-both_sexes-100	prescriptions-amoxicillin_clavulanic_acid-both_sexes	0.1481	0.5612	0.0302	0.0616	-0.2076	0.0019	0.0669	-3.1013
EUR	EUR	-0.0037	-0.0223	0.0062	0.0013	0.0657	0.0088	1.0987	1.0192	0.0201	0.0073	0.0057	0.0012	1.3824	1.0926	1.6665	1.0949			1062577.0	1217311.0	categorical-6152-both_sexes-100	prescriptions-anticonvulsant|voltage-gated_calcium_channel_inhibitor|neuropathy-both_sexes	0.1481	0.2026	0.0302	0.0774	-0.1521	0.0098	0.0588	-2.5845
EUR	EUR	-0.0055	-0.0217	0.0063	0.0013	0.0657	0.0142	1.0987	1.0868	0.0201	0.0082	0.0057	0.0015	1.3824	1.1973	1.6665	1.2079			1062577.0	1217311.0	categorical-6152-both_sexes-100	prescriptions-antipyretic-both_sexes	0.1481	0.4174	0.0302	0.0396	-0.1801	2.5257e-05	0.0428	-4.2125
EUR	EUR	-0.0029	-0.0228	0.0062	0.0012	0.0657	0.008	1.0987	1.0292	0.0201	0.0075	0.0057	0.0013	1.3824	1.0895	1.6665	1.0998			1062577.0	1217311.0	categorical-6152-both_sexes-100	prescriptions-antispasmodic-both_sexes	0.1481	0.2927	0.0302	0.0754	-0.1249	0.019	0.0533	-2.3451
EUR	EUR	-0.0014	0.0018	0.0067	0.0014	0.0657	0.0224	1.0987	1.056	0.0201	0.0085	0.0057	0.0019	1.3824	1.207	1.6665	1.2493			1062577.0	1217311.0	categorical-6152-both_sexes-100	prescriptions-bendroflumethiazide-both_sexes	0.1481	0.2246	0.0302	0.0343	-0.0374	0.2999	0.0361	-1.0368
EUR	EUR	-0.004	-0.0329	0.0061	0.0012	0.0657	0.0058	1.0987	1.063	0.0201	0.0069	0.0057	0.0012	1.3824	1.1113	1.6665	1.1123			1062577.0	1217311.0	categorical-6152-both_sexes-100	prescriptions-beta-lactam_antibiotic|beta-lactamase_inhibitor|antibiotic-both_sexes	0.1481	0.5612	0.0302	0.0617	-0.2076	0.0019	0.0669	-3.1013
EUR	EUR	-0.0246	-0.1977	0.0099	0.0025	0.0657	0.0157	1.0987	1.0571	0.0201	0.0086	0.0057	0.0018	1.3824	1.1619	1.6665	1.194			1062577.0	1217311.0	categorical-6152-both_sexes-100	prescriptions-beta2-agonist|bronchodilator|asthma-both_sexes	0.1481	0.2944	0.0302	0.0441	-0.7658	1.3339e-87	0.0386	-19.8404
EUR	EUR	-0.0021	-0.0033	0.0061	0.0013	0.0657	0.0189	1.0987	1.0408	0.0201	0.0086	0.0057	0.0015	1.3824	1.1811	1.6665	1.2031			1062577.0	1217311.0	categorical-6152-both_sexes-100	prescriptions-biguanides|diabetes-both_sexes	0.1481	0.2008	0.0302	0.0425	-0.0582	0.1105	0.0365	-1.5961
EUR	EUR	-0.003	-0.0179	0.0065	0.0013	0.0657	0.0094	1.0987	1.0293	0.0201	0.0071	0.0057	0.0015	1.3824	1.105	1.6665	1.1097			1062577.0	1217311.0	categorical-6152-both_sexes-100	prescriptions-citalopram-both_sexes	0.1481	0.2668	0.0302	0.0649	-0.1198	0.0249	0.0534	-2.2437
EUR	EUR	-0.0092	-0.0469	0.0067	0.0015	0.0657	0.0071	1.0987	1.044	0.0201	0.0076	0.0057	0.0014	1.3824	1.0957	1.6665	1.1055			1062577.0	1217311.0	categorical-6152-both_sexes-100	prescriptions-clarithromycin-both_sexes	0.1481	0.4167	0.0302	0.072	-0.4272	8.9435e-10	0.0697	-6.1272
EUR	EUR	-0.0047	-0.0196	0.0067	0.0014	0.0657	0.0075	1.0987	1.0446	0.0201	0.0081	0.0057	0.0013	1.3824	1.1082	1.6665	1.1088			1062577.0	1217311.0	categorical-6152-both_sexes-100	prescriptions-corticosteroid|aminoglycoside_antibiotic|antibiotic-both_sexes	0.1481	0.4097	0.0302	0.0749	-0.213	0.0004	0.0606	-3.5158
EUR	EUR	-0.0047	-0.0196	0.0067	0.0014	0.0657	0.0075	1.0987	1.0446	0.0201	0.0081	0.0057	0.0013	1.3824	1.1082	1.6665	1.1088			1062577.0	1217311.0	categorical-6152-both_sexes-100	prescriptions-dexamethasone_acetic_acid_neomycin-both_sexes	0.1481	0.4097	0.0302	0.0749	-0.213	0.0004	0.0606	-3.5158
EUR	EUR	-0.0035	-0.0176	0.0058	0.0012	0.0657	0.0089	1.0987	1.0466	0.0201	0.007	0.0057	0.0012	1.3824	1.1301	1.6665	1.1249			1062577.0	1217311.0	categorical-6152-both_sexes-100	prescriptions-diazepam-both_sexes	0.1481	0.3734	0.0302	0.0564	-0.1459	0.0023	0.0478	-3.054
EUR	EUR	-0.0008	-0.0168	0.0056	0.0012	0.0657	0.008	1.0987	1.0103	0.0201	0.0069	0.0057	0.0012	1.3824	1.0741	1.6665	1.0789			1062577.0	1217311.0	categorical-6152-both_sexes-100	prescriptions-doxazosin-both_sexes	0.1481	0.1303	0.0302	0.0878	-0.0365	0.4666	0.0502	-0.728
EUR	EUR	-0.0036	-0.0187	0.0059	0.0011	0.0657	0.0103	1.0987	1.0349	0.0201	0.0068	0.0057	0.0013	1.3824	1.1144	1.6665	1.123			1062577.0	1217311.0	categorical-6152-both_sexes-100	prescriptions-fluoxetine-both_sexes	0.1481	0.2835	0.0302	0.0555	-0.1372	0.0013	0.0427	-3.2133
EUR	EUR	-0.0037	-0.0223	0.0062	0.0013	0.0657	0.0088	1.0987	1.0192	0.0201	0.0073	0.0057	0.0012	1.3824	1.0926	1.6665	1.0949			1062577.0	1217311.0	categorical-6152-both_sexes-100	prescriptions-gabapentin-both_sexes	0.1481	0.2026	0.0302	0.0774	-0.1521	0.0098	0.0588	-2.5845
EUR	EUR	-0.0075	-0.046	0.0062	0.0014	0.0657	0.0068	1.0987	1.061	0.0201	0.007	0.0057	0.0012	1.3824	1.1175	1.6665	1.1183			1062577.0	1217311.0	categorical-6152-both_sexes-100	prescriptions-hydrocortisone-both_sexes	0.1481	0.5159	0.0302	0.0593	-0.3542	8.1387e-08	0.066	-5.364
EUR	EUR	0.0491	1.0734	0.0177	0.0048	0.0491	0.0491	1.0734	1.0734	0.0177	0.0177	0.0048	0.0048	1.3068	1.3068	1.5029	1.5029			1062249.0	1217311.0	categorical-6152-both_sexes-8	categorical-6152-both_sexes-8	0.146	0.146	0.0352	0.0352	1.0	0.0	4.9143e-06	203484.6965
EUR	EUR	-0.0114	-0.0341	0.0066	0.0016	0.0491	0.0529	1.0734	1.0502	0.0177	0.0097	0.0048	0.0024	1.3068	1.421	1.5029	1.4888			1062249.0	1217311.0	categorical-6152-both_sexes-8	categorical-6154-both_sexes-100	0.146	0.1026	0.0352	0.0199	-0.2238	5.0423e-12	0.0324	-6.9044
EUR	EUR	0.0032	0.0002	0.0063	0.0013	0.0491	0.0194	1.0734	1.0124	0.0177	0.0072	0.0048	0.0015	1.3068	1.1619	1.5029	1.1727			1062249.0	1217311.0	categorical-6152-both_sexes-8	categorical-6154-both_sexes-2	0.146	0.072	0.0352	0.0415	0.1032	0.0202	0.0444	2.3228
EUR	EUR	0.0082	0.0529	0.0064	0.0015	0.0491	0.0406	1.0734	1.0387	0.0177	0.0091	0.0048	0.0022	1.3068	1.3203	1.5029	1.3845			1062249.0	1217311.0	categorical-6152-both_sexes-8	categorical-6154-both_sexes-3	0.146	0.1007	0.0352	0.0237	0.1838	2.3177e-08	0.0329	5.5864
EUR	EUR	0.0096	0.0441	0.0055	0.0011	0.0491	0.0194	1.0734	1.0259	0.0177	0.007	0.0048	0.0014	1.3068	1.1715	1.5029	1.1867			1062249.0	1217311.0	categorical-6152-both_sexes-8	categorical-6154-both_sexes-5	0.146	0.1386	0.0352	0.0377	0.3111	7.727e-16	0.0386	8.0584
EUR	EUR	-0.0057	-0.0093	0.0058	0.0013	0.0491	0.0271	1.0734	1.0173	0.0177	0.0084	0.0048	0.0016	1.3068	1.2234	1.5029	1.2482			1062249.0	1217311.0	categorical-6152-both_sexes-8	categorical-6155-both_sexes-100	0.146	0.0698	0.0352	0.0338	-0.1567	5.2474e-06	0.0344	-4.5546
EUR	EUR	0.008	0.0523	0.006	0.0013	0.0491	0.0305	1.0734	1.044	0.0177	0.0087	0.0048	0.0017	1.3068	1.2664	1.5029	1.3027			1062249.0	1217311.0	categorical-6152-both_sexes-8	categorical-6159-both_sexes-3	0.146	0.1452	0.0352	0.0287	0.2074	1.9791e-09	0.0346	5.9995
EUR	EUR	0.0048	0.0532	0.0058	0.0013	0.0491	0.018	1.0734	1.0242	0.0177	0.0082	0.0048	0.0015	1.3068	1.1587	1.5029	1.177			1062249.0	1217311.0	categorical-6152-both_sexes-8	categorical-6159-both_sexes-5	0.146	0.1366	0.0352	0.0462	0.1619	0.0002	0.044	3.6827
EUR	EUR	0.0064	0.0221	0.0057	0.0012	0.0491	0.0107	1.0734	1.0035	0.0177	0.0065	0.0048	0.0012	1.3068	1.0895	1.5029	1.095			1062249.0	1217311.0	categorical-6152-both_sexes-8	categorical-6159-both_sexes-8	0.146	0.0367	0.0352	0.0686	0.2805	2.6714e-08	0.0504	5.5617
EUR	EUR	-0.0056	-0.0147	0.0065	0.0013	0.0491	0.0323	1.0734	1.0316	0.0177	0.0085	0.0048	0.0018	1.3068	1.2597	1.5029	1.3031			1062249.0	1217311.0	categorical-6152-both_sexes-8	categorical-6160-both_sexes-1	0.146	0.1042	0.0352	0.0281	-0.1398	1.8503e-05	0.0327	-4.2822
EUR	EUR	0.0046	0.0072	0.0069	0.0015	0.0491	0.0325	1.0734	1.035	0.0177	0.0086	0.0048	0.0019	1.3068	1.2664	1.5029	1.3132			1062249.0	1217311.0	categorical-6152-both_sexes-8	categorical-6160-both_sexes-100	0.146	0.1116	0.0352	0.0276	0.1144	0.0024	0.0377	3.0329
EUR	EUR	-0.0009	-0.0093	0.0064	0.0013	0.0491	0.0332	1.0734	1.0294	0.0177	0.0081	0.0048	0.0017	1.3068	1.2631	1.5029	1.3165			1062249.0	1217311.0	categorical-6152-both_sexes-8	categorical-6160-both_sexes-2	0.146	0.0929	0.0352	0.0257	-0.0228	0.4904	0.0331	-0.6897
EUR	EUR	-0.0013	0.0121	0.0071	0.0017	0.0491	0.045	1.0734	1.0567	0.0177	0.009	0.0048	0.0023	1.3068	1.3719	1.5029	1.4433			1062249.0	1217311.0	categorical-6152-both_sexes-8	categorical-6160-both_sexes-3	0.146	0.1279	0.0352	0.0204	-0.0279	0.4384	0.0361	-0.775
EUR	EUR	-0.0023	0.0102	0.0059	0.0012	0.0491	0.0159	1.0734	1.0051	0.0177	0.0077	0.0048	0.0015	1.3068	1.1238	1.5029	1.1437			1062249.0	1217311.0	categorical-6152-both_sexes-8	categorical-6160-both_sexes-4	0.146	0.0356	0.0352	0.0533	-0.0807	0.0694	0.0445	-1.816
EUR	EUR	-0.0021	0.0151	0.0061	0.0013	0.0491	0.0206	1.0734	1.0261	0.0177	0.0075	0.0048	0.0015	1.3068	1.1843	1.5029	1.203			1062249.0	1217311.0	categorical-6152-both_sexes-8	categorical-6160-both_sexes-5	0.146	0.1285	0.0352	0.0367	-0.0671	0.1046	0.0414	-1.6228
EUR	EUR	-0.0046	0.0012	0.0066	0.0014	0.0491	0.0292	1.0734	1.0526	0.0177	0.0094	0.0048	0.0021	1.3068	1.2597	1.5029	1.2995			1062249.0	1217311.0	categorical-6152-both_sexes-8	categorical-6162-both_sexes-2	0.146	0.1758	0.0352	0.0315	-0.1219	0.0007	0.0361	-3.3755
EUR	EUR	-0.0046	-0.0073	0.0069	0.0015	0.0491	0.0252	1.0734	1.027	0.0177	0.0075	0.0048	0.0016	1.3068	1.2136	1.5029	1.2397			1062249.0	1217311.0	categorical-6152-both_sexes-8	categorical-6162-both_sexes-4	0.146	0.1128	0.0352	0.0314	-0.131	0.0015	0.0412	-3.1777
EUR	EUR	0.0091	0.0158	0.0063	0.0013	0.0491	0.0216	1.0734	1.0334	0.0177	0.0073	0.0048	0.0014	1.3068	1.1843	1.5029	1.2145			1062249.0	1217311.0	categorical-6152-both_sexes-8	categorical-6164-both_sexes-100	0.146	0.1559	0.0352	0.0342	0.2802	8.0406e-13	0.0391	7.1605
EUR	EUR	-0.0066	-0.0161	0.0064	0.0014	0.0491	0.0423	1.0734	1.0437	0.0177	0.0099	0.0048	0.0021	1.3068	1.3409	1.5029	1.406			1062249.0	1217311.0	categorical-6152-both_sexes-8	categorical-6164-both_sexes-2	0.146	0.1076	0.0352	0.0243	-0.1443	3.2494e-06	0.031	-4.6544
EUR	EUR	-0.0041	-0.0055	0.0054	0.0013	0.0491	0.0234	1.0734	1.0274	0.0177	0.0075	0.0048	0.0014	1.3068	1.1973	1.5029	1.2247			1062249.0	1217311.0	categorical-6152-both_sexes-8	categorical-6164-both_sexes-3	0.146	0.1219	0.0352	0.0334	-0.1202	0.0012	0.0371	-3.2439
EUR	EUR	-0.0057	0.0147	0.0067	0.0014	0.0491	0.0358	1.0734	1.025	0.0177	0.0084	0.0048	0.0018	1.3068	1.2865	1.5029	1.3302			1062249.0	1217311.0	categorical-6152-both_sexes-8	categorical-6164-both_sexes-4	0.146	0.0757	0.0352	0.0256	-0.1358	8.0916e-05	0.0344	-3.9417
EUR	EUR	-0.0064	2.9558e-05	0.006	0.0013	0.0491	0.03	1.0734	1.0334	0.0177	0.008	0.0048	0.0017	1.3068	1.2431	1.5029	1.2891			1062249.0	1217311.0	categorical-6152-both_sexes-8	categorical-6164-both_sexes-5	0.146	0.1155	0.0352	0.0275	-0.1656	2.4056e-06	0.0351	-4.716
EUR	EUR	0.0027	-0.0103	0.0056	0.0012	0.0491	0.0229	1.0734	1.0263	0.018	0.0079	0.0048	0.0017	1.3068	1.2005	1.503	1.2228			1062249.0	1217311.0	categorical-6152-both_sexes-8	categorical-6179-both_sexes-1	0.1459	0.1181	0.0359	0.0355	0.0809	0.0269	0.0366	2.2127
EUR	EUR	-0.0027	-0.003	0.0059	0.0013	0.0491	0.0265	1.0736	1.0361	0.0177	0.0081	0.0048	0.002	1.3068	1.2365	1.5031	1.2632			1062249.0	1217311.0	categorical-6152-both_sexes-8	categorical-6179-both_sexes-100	0.1462	0.1371	0.0353	0.0306	-0.075	0.0462	0.0376	-1.9931
EUR	EUR	0.0019	0.0038	0.0061	0.0013	0.0491	0.0211	1.0734	1.0191	0.0177	0.0077	0.0048	0.0017	1.3068	1.1747	1.5029	1.1956			1062249.0	1217311.0	categorical-6152-both_sexes-8	categorical-6179-both_sexes-2	0.146	0.0974	0.0352	0.0394	0.0577	0.1463	0.0397	1.4526
EUR	EUR	-0.0014	-0.0218	0.0057	0.0012	0.0491	0.0118	1.0734	1.023	0.0177	0.0067	0.0048	0.0013	1.3068	1.1113	1.5029	1.1225			1062249.0	1217311.0	categorical-6152-both_sexes-8	categorical-670-both_sexes-1	0.146	0.1875	0.0352	0.0546	-0.0571	0.2438	0.049	-1.1656
EUR	EUR	-0.0075	-0.0221	0.0059	0.0013	0.0491	0.0287	1.0734	1.0263	0.0177	0.0092	0.0048	0.0017	1.3068	1.2431	1.5029	1.2639			1062249.0	1217311.0	categorical-6152-both_sexes-8	categorical-680-both_sexes-1	0.146	0.0997	0.0352	0.0347	-0.201	5.0179e-09	0.0344	-5.8466
EUR	EUR	0.0078	0.0452	0.0062	0.0012	0.0491	0.0306	1.0734	1.0564	0.0177	0.0085	0.0048	0.0017	1.3068	1.2865	1.5029	1.314			1062249.0	1217311.0	categorical-6152-both_sexes-8	categorical-680-both_sexes-3	0.146	0.1797	0.0352	0.0269	0.2022	1.9517e-10	0.0318	6.3651
EUR	EUR	0.0071	0.0558	0.0071	0.0019	0.0491	0.1414	1.0734	1.2172	0.0177	0.0342	0.0048	0.0117	1.3068	1.7965	1.5029	2.3702			1062249.0	1217311.0	categorical-6152-both_sexes-8	continuous-102-both_sexes-irnt	0.146	0.1585	0.0352	0.025	0.0856	0.0001	0.0224	3.8243
EUR	EUR	0.0029	-0.012	0.0071	0.0017	0.0491	0.0761	1.0734	1.0563	0.0177	0.0112	0.0048	0.0033	1.3068	1.5144	1.5029	1.6414			1062249.0	1217311.0	categorical-6152-both_sexes-8	continuous-1050-both_sexes	0.146	0.0879	0.0352	0.0175	0.0475	0.0802	0.0272	1.7493
EUR	EUR	0.0094	-0.0049	0.0073	0.0018	0.0491	0.1091	1.0734	1.0939	0.0177	0.0137	0.0048	0.004	1.3068	1.7609	1.5029	1.9929			1062249.0	1217311.0	categorical-6152-both_sexes-8	continuous-1070-both_sexes	0.146	0.0946	0.0352	0.0138	0.1284	7.0081e-07	0.0259	4.9611
EUR	EUR	0.0056	0.0184	0.0074	0.0016	0.0491	0.051	1.0734	1.0762	0.0177	0.0105	0.0048	0.0026	1.3068	1.4245	1.5029	1.5114			1062249.0	1217311.0	categorical-6152-both_sexes-8	continuous-1110-both_sexes	0.146	0.1491	0.0352	0.0206	0.1125	0.0003	0.0314	3.5801
EUR	EUR	0.0066	0.0106	0.0061	0.0014	0.0491	0.0432	1.0734	1.0431	0.0177	0.0086	0.0048	0.0024	1.3068	1.3101	1.5029	1.3546			1062249.0	1217311.0	categorical-6152-both_sexes-8	continuous-1120-both_sexes	0.146	0.1216	0.0352	0.0243	0.144	2.746e-06	0.0307	4.689
EUR	EUR	-0.0042	0.0071	0.0059	0.0012	0.0491	0.0134	1.0734	1.0078	0.0177	0.0067	0.0048	0.0015	1.3068	1.0926	1.5029	1.1015			1062249.0	1217311.0	categorical-6152-both_sexes-8	continuous-1140-both_sexes	0.146	0.0768	0.0352	0.0662	-0.1644	0.0006	0.0478	-3.4368
EUR	EUR	-0.0053	-0.025	0.0072	0.0017	0.0491	0.0717	1.0734	1.0563	0.0177	0.0103	0.0048	0.0032	1.3068	1.5035	1.5029	1.6608			1062249.0	1217311.0	categorical-6152-both_sexes-8	continuous-1160-both_sexes	0.146	0.0852	0.0352	0.0156	-0.0887	0.0043	0.031	-2.8584
EUR	EUR	-0.0023	0.0212	0.0076	0.002	0.0491	0.1111	1.0734	1.1568	0.0177	0.0142	0.0048	0.0042	1.3068	1.7569	1.5029	2.008			1062249.0	1217311.0	categorical-6152-both_sexes-8	continuous-1180-both_sexes	0.146	0.1555	0.0352	0.014	-0.0317	0.2394	0.0269	-1.1766
EUR	EUR	0.0025	0.0397	0.0071	0.0015	0.0491	0.049	1.0734	1.0461	0.0177	0.0102	0.0048	0.0025	1.3068	1.3789	1.5029	1.4602			1062249.0	1217311.0	categorical-6152-both_sexes-8	continuous-1220-both_sexes	0.146	0.1002	0.0352	0.0221	0.0516	0.1116	0.0325	1.5909
EUR	EUR	0.0058	-0.0228	0.0067	0.0016	0.0491	0.0567	1.0734	1.0383	0.0177	0.0112	0.0048	0.0027	1.3068	1.421	1.5029	1.5256			1062249.0	1217311.0	categorical-6152-both_sexes-8	continuous-1239-both_sexes	0.146	0.0729	0.0352	0.0214	0.1108	0.0005	0.0316	3.5035
EUR	EUR	-0.0088	-0.0081	0.0071	0.0018	0.0491	0.0879	1.0734	1.1111	0.0177	0.0125	0.0048	0.0039	1.3068	1.607	1.5029	1.809			1062249.0	1217311.0	categorical-6152-both_sexes-8	continuous-1249-both_sexes	0.146	0.1373	0.0352	0.0155	-0.1344	2.7987e-06	0.0287	-4.6851
EUR	EUR	0.0049	0.0035	0.005	0.0011	0.0491	0.0107	1.0734	1.0154	0.0177	0.0071	0.0048	0.0015	1.3068	1.0926	1.5029	1.1007			1062249.0	1217311.0	categorical-6152-both_sexes-8	continuous-1259-both_sexes	0.146	0.1532	0.0352	0.0708	0.2142	4.8292e-06	0.0469	4.5721
EUR	EUR	0.0057	-0.0036	0.0061	0.0011	0.0491	0.0107	1.0734	1.0114	0.0177	0.0073	0.0048	0.0013	1.3068	1.0957	1.5029	1.0939			1062249.0	1217311.0	categorical-6152-both_sexes-8	continuous-1269-both_sexes	0.146	0.1216	0.0352	0.0774	0.249	1.3898e-06	0.0516	4.8265
EUR	EUR	0.003	0.0155	0.0064	0.0014	0.0491	0.0389	1.0734	1.0441	0.0177	0.0081	0.0048	0.0019	1.3068	1.3101	1.5029	1.3703			1062249.0	1217311.0	categorical-6152-both_sexes-8	continuous-1289-both_sexes	0.146	0.1191	0.0352	0.022	0.0691	0.0367	0.0331	2.0894
EUR	EUR	-0.0049	0.0029	0.006	0.0014	0.0491	0.0451	1.0734	1.0314	0.0177	0.0095	0.0048	0.0024	1.3068	1.3101	1.5029	1.3906			1062249.0	1217311.0	categorical-6152-both_sexes-8	continuous-1299-both_sexes	0.146	0.0805	0.0352	0.0243	-0.1046	0.0004	0.0296	-3.5292
EUR	EUR	-0.0025	-0.0017	0.0074	0.0018	0.0491	0.0667	1.0734	1.032	0.0177	0.0126	0.0048	0.0034	1.3068	1.4602	1.5029	1.6148			1062249.0	1217311.0	categorical-6152-both_sexes-8	continuous-1329-both_sexes	0.146	0.0521	0.0352	0.0205	-0.0438	0.1756	0.0323	-1.3545
EUR	EUR	-0.0014	-0.0047	0.0062	0.0015	0.0491	0.0283	1.0734	1.0216	0.0177	0.009	0.0048	0.0018	1.3068	1.2234	1.5029	1.2655			1062249.0	1217311.0	categorical-6152-both_sexes-8	continuous-1339-both_sexes	0.146	0.0814	0.0352	0.0337	-0.0373	0.349	0.0398	-0.9365
EUR	EUR	0.0007	0.0165	0.0074	0.0017	0.0491	0.0453	1.0734	1.0514	0.0177	0.0117	0.0048	0.0029	1.3068	1.365	1.5029	1.4515			1062249.0	1217311.0	categorical-6152-both_sexes-8	continuous-1349-both_sexes	0.146	0.1139	0.0352	0.026	0.0144	0.6997	0.0374	0.3857
EUR	EUR	0.0273	0.2799	0.0092	0.0022	0.0491	0.066	1.0734	1.0501	0.0177	0.0104	0.0048	0.0024	1.3068	1.5035	1.5029	1.6103			1062249.0	1217311.0	categorical-6152-both_sexes-8	continuous-135-both_sexes	0.146	0.0821	0.0352	0.017	0.4807	2.6965e-96	0.0231	20.8227
EUR	EUR	0.0131	0.051	0.008	0.0018	0.0491	0.0398	1.0734	1.066	0.0177	0.0091	0.0048	0.002	1.3068	1.3512	1.5029	1.4064			1062249.0	1217311.0	categorical-6152-both_sexes-8	continuous-136-both_sexes	0.146	0.1624	0.0352	0.0224	0.2977	6.4024e-15	0.0382	7.7958
EUR	EUR	0.0222	0.1844	0.0079	0.0018	0.0491	0.0676	1.0734	1.0574	0.0177	0.0098	0.0048	0.0025	1.3068	1.5071	1.5029	1.6352			1062249.0	1217311.0	categorical-6152-both_sexes-8	continuous-137-both_sexes	0.146	0.0903	0.0352	0.0154	0.3854	8.685e-55	0.0247	15.5887
EUR	EUR	-0.0081	0.0125	0.0086	0.0019	0.0491	0.0627	1.0734	1.084	0.0177	0.0122	0.0048	0.0031	1.3068	1.4962	1.5029	1.621			1062249.0	1217311.0	categorical-6152-both_sexes-8	continuous-1408-both_sexes	0.146	0.1352	0.0352	0.0196	-0.1465	1.4461e-05	0.0338	-4.3367
EUR	EUR	-0.0043	0.0088	0.0069	0.0014	0.0491	0.0506	1.0734	1.0415	0.0177	0.0101	0.0048	0.0025	1.3068	1.3929	1.5029	1.4647			1062249.0	1217311.0	categorical-6152-both_sexes-8	continuous-1438-both_sexes-irnt	0.146	0.0892	0.0352	0.0217	-0.0859	0.0025	0.0284	-3.0189
EUR	EUR	-0.0061	-0.0108	0.0064	0.0017	0.0491	0.061	1.0734	1.0489	0.0177	0.0114	0.0048	0.0026	1.3068	1.4316	1.5029	1.5394			1062249.0	1217311.0	categorical-6152-both_sexes-8	continuous-1458-both_sexes	0.146	0.0906	0.0352	0.0211	-0.1117	0.0003	0.0309	-3.6173
EUR	EUR	0.0067	0.0147	0.007	0.0017	0.0491	0.0865	1.0734	1.034	0.0177	0.0135	0.0048	0.0043	1.3068	1.5622	1.5029	1.7755			1062249.0	1217311.0	categorical-6152-both_sexes-8	continuous-1478-both_sexes	0.146	0.0438	0.0352	0.0174	0.1022	6.8325e-05	0.0257	3.982
EUR	EUR	0.0009	-0.0025	0.0063	0.0014	0.0491	0.0564	1.0734	1.0612	0.0177	0.0116	0.0048	0.0035	1.3068	1.4175	1.5029	1.5365			1062249.0	1217311.0	categorical-6152-both_sexes-8	continuous-1488-both_sexes-irnt	0.146	0.1141	0.0352	0.0216	0.0174	0.5267	0.0275	0.6331
EUR	EUR	4.594e-07	-0.0061	0.0067	0.0016	0.0491	0.0496	1.0734	1.0407	0.0177	0.011	0.0048	0.0037	1.3068	1.3443	1.5029	1.4357			1062249.0	1217311.0	categorical-6152-both_sexes-8	continuous-1498-both_sexes	0.146	0.0934	0.0352	0.0253	9.3156e-06	0.9998	0.0328	0.0003
EUR	EUR	0.0041	-0.0059	0.0068	0.0016	0.0491	0.0786	1.0734	1.0551	0.0177	0.0112	0.0048	0.0034	1.3068	1.5548	1.5029	1.7291			1062249.0	1217311.0	categorical-6152-both_sexes-8	continuous-1518-both_sexes	0.146	0.0755	0.0352	0.0154	0.0653	0.0107	0.0256	2.5534
EUR	EUR	0.0022	0.0122	0.0063	0.0016	0.0491	0.0623	1.0734	1.0481	0.0177	0.0102	0.0048	0.0031	1.3068	1.4387	1.5029	1.5326			1062249.0	1217311.0	categorical-6152-both_sexes-8	continuous-1528-both_sexes	0.146	0.0904	0.0352	0.0192	0.0404	0.1716	0.0296	1.367
EUR	EUR	0.0091	0.0221	0.0062	0.0013	0.0491	0.0434	1.0734	1.0301	0.0177	0.0091	0.0048	0.0022	1.3068	1.3306	1.5029	1.3956			1062249.0	1217311.0	categorical-6152-both_sexes-8	continuous-1548-both_sexes	0.146	0.0762	0.0352	0.0229	0.1974	1.4526e-12	0.0279	7.0789
EUR	EUR	0.007	0.0233	0.0069	0.0016	0.0491	0.0779	1.0734	1.1442	0.0177	0.0121	0.0048	0.0035	1.3068	1.6524	1.5029	1.8066			1062249.0	1217311.0	categorical-6152-both_sexes-8	continuous-1558-both_sexes	0.146	0.1787	0.0352	0.015	0.1127	1.2083e-05	0.0257	4.3761
EUR	EUR	-0.0054	-0.0019	0.0089	0.0023	0.0491	0.2359	1.0734	1.3995	0.0177	0.0415	0.0048	0.0121	1.3068	2.2071	1.5029	3.4145			1062249.0	1217311.0	categorical-6152-both_sexes-8	continuous-1697-both_sexes	0.146	0.1655	0.0352	0.0172	-0.0503	0.0232	0.0221	-2.2708
EUR	EUR	0.0002	-0.0116	0.0096	0.0022	0.0491	0.1163	1.0734	1.2188	0.0177	0.0987	0.0049	0.0286	1.3068	1.5108	1.5029	2.2803			1062249.0	1217311.0	categorical-6152-both_sexes-8	continuous-1717-both_sexes	0.1459	0.1709	0.0352	0.0771	0.0024	0.9383	0.0306	0.0774
EUR	EUR	-0.0015	-7.0689e-05	0.0083	0.002	0.0491	0.0692	1.0734	1.0785	0.0177	0.015	0.0048	0.0033	1.3068	1.4817	1.5029	1.6256			1062249.0	1217311.0	categorical-6152-both_sexes-8	continuous-1757-both_sexes	0.146	0.1254	0.0352	0.024	-0.0256	0.4525	0.0341	-0.7512
EUR	EUR	-0.0118	-0.004	0.0061	0.0021	0.0491	0.0604	1.0734	1.0664	0.0177	0.0088	0.0048	0.0044	1.3068	1.2531	1.5029	1.2672			1062249.0	1217311.0	categorical-6152-both_sexes-8	continuous-1845-both_sexes-irnt	0.146	0.2484	0.0352	0.033	-0.2175	1.8116e-08	0.0386	-5.6291
EUR	EUR	0.0077	0.0249	0.0058	0.0013	0.0491	0.0329	1.0734	1.0638	0.0177	0.008	0.0048	0.0019	1.3068	1.3101	1.5029	1.342			1062249.0	1217311.0	categorical-6152-both_sexes-8	continuous-189-both_sexes-irnt	0.146	0.1866	0.0352	0.0235	0.1921	6.8127e-10	0.0311	6.1704
EUR	EUR	-0.0194	-0.183	0.0082	0.0025	0.0491	0.0255	1.0734	1.0119	0.0177	0.0078	0.0048	0.0021	1.3068	1.1555	1.5029	1.1739			1062249.0	1217311.0	categorical-6152-both_sexes-8	continuous-20009-both_sexes-irnt	0.146	0.0686	0.0352	0.045	-0.5472	7.941e-40	0.0414	-13.2075
EUR	EUR																				0.0	categorical-6152-both_sexes-8	continuous-20015-both_sexes-irnt
EUR	EUR	-0.0058	0.0171	0.0075	0.0031	0.0491	0.2153	1.0734	1.1163	0.0177	0.0118	0.0048	0.01	1.3068	1.5696	1.5029	1.7184			1062249.0	1217311.0	categorical-6152-both_sexes-8	continuous-20016-both_sexes-irnt	0.146	0.1619	0.0352	0.0165	-0.0563	0.0548	0.0293	-1.9202
EUR	EUR	0.0017	0.0044	0.0058	0.002	0.0491	0.0184	1.0734	1.0317	0.0177	0.0072	0.0048	0.0036	1.3068	1.0802	1.5029	1.0809			1062249.0	1217311.0	categorical-6152-both_sexes-8	continuous-20021-both_sexes-irnt	0.146	0.3916	0.0352	0.0893	0.0557	0.4085	0.0674	0.8265
EUR	EUR	-0.0032	0.009	0.0066	0.0015	0.0491	0.0771	1.0734	1.1052	0.0177	0.0112	0.0048	0.0029	1.3068	1.592	1.5029	1.7602			1062249.0	1217311.0	categorical-6152-both_sexes-8	continuous-20023-both_sexes-irnt	0.146	0.1383	0.0352	0.0147	-0.0528	0.0365	0.0252	-2.0915
EUR	EUR	0.0061	0.0418	0.0083	0.0023	0.0491	0.1044	1.0734	1.0953	0.0177	0.0155	0.0048	0.0056	1.3068	1.6183	1.5029	1.8507			1062249.0	1217311.0	categorical-6152-both_sexes-8	continuous-20127-both_sexes-irnt	0.146	0.112	0.0352	0.0183	0.085	0.014	0.0346	2.4581
EUR	EUR	-0.0166	0.0014	0.0081	0.0035	0.0491	0.446	1.0734	1.1438	0.0177	0.0264	0.0048	0.0246	1.3068	1.7452	1.5029	2.4291			1062249.0	1217311.0	categorical-6152-both_sexes-8	continuous-20153-both_sexes-irnt	0.146	0.1006	0.0352	0.0185	-0.1124	2.9308e-06	0.024	-4.6756
EUR	EUR	0.0093	0.022	0.0052	0.002	0.0491	0.0544	1.0732	1.0075	0.018	0.0069	0.005	0.0043	1.3068	1.1428	1.5031	1.1563			1062249.0	1217311.0	categorical-6152-both_sexes-8	continuous-20498-both_sexes	0.1455	0.0482	0.0358	0.0441	0.1799	9.6472e-06	0.0406	4.4249
EUR	EUR	0.0082	0.0372	0.0066	0.0015	0.0491	0.0438	1.0734	1.0248	0.0177	0.0092	0.0048	0.0025	1.3068	1.3238	1.5029	1.3846			1062249.0	1217311.0	categorical-6152-both_sexes-8	continuous-2050-both_sexes	0.146	0.0644	0.0352	0.024	0.1758	6.7837e-07	0.0354	4.9675
EUR	EUR	0.0035	0.0093	0.0058	0.0021	0.0491	0.0431	1.0734	1.0289	0.0177	0.0078	0.0048	0.0047	1.3068	1.1396	1.5029	1.1514			1062249.0	1217311.0	categorical-6152-both_sexes-8	continuous-20506-both_sexes	0.146	0.1906	0.0352	0.0514	0.0765	0.1068	0.0474	1.6126
EUR	EUR	0.0064	0.0031	0.0056	0.002	0.0491	0.0433	1.0734	1.0215	0.0177	0.007	0.0048	0.0042	1.3068	1.1333	1.5029	1.141			1062249.0	1217311.0	categorical-6152-both_sexes-8	continuous-20512-both_sexes	0.146	0.1523	0.0352	0.0499	0.1397	0.0021	0.0454	3.0795
EUR	EUR	0.0109	0.0338	0.006	0.0022	0.0491	0.0583	1.0734	1.0299	0.0177	0.0079	0.0048	0.0051	1.3068	1.1779	1.5029	1.1949			1062249.0	1217311.0	categorical-6152-both_sexes-8	continuous-20519-both_sexes	0.146	0.1533	0.0352	0.0403	0.2033	5.2719e-07	0.0405	5.0161
EUR	EUR	0.009	0.0356	0.006	0.0015	0.0491	0.0438	1.0734	1.0328	0.0177	0.0094	0.0048	0.0024	1.3068	1.3306	1.5029	1.3954			1062249.0	1217311.0	categorical-6152-both_sexes-8	continuous-2070-both_sexes	0.146	0.0831	0.0352	0.0239	0.1951	1.115e-08	0.0342	5.7122
EUR	EUR	0.0211	0.0537	0.0091	0.0024	0.0491	0.2392	1.0734	1.2999	0.0177	0.0242	0.0048	0.0082	1.3068	2.5357	1.5029	3.3576			1062249.0	1217311.0	categorical-6152-both_sexes-8	continuous-21001-both_sexes-irnt	0.146	0.1272	0.0352	0.0103	0.1944	5.4835e-16	0.024	8.1003
EUR	EUR	0.0147	0.0512	0.01	0.0025	0.0491	0.2661	1.0734	1.3672	0.0177	0.0299	0.0048	0.0094	1.3068	2.6503	1.5029	3.6134			1062249.0	1217311.0	categorical-6152-both_sexes-8	continuous-21002-both_sexes-irnt	0.146	0.1405	0.0352	0.0114	0.1283	5.8307e-08	0.0237	5.4239
EUR	EUR	-0.0146	-0.0101	0.0092	0.0023	0.0491	0.1475	1.0734	1.1911	0.0177	0.0165	0.0048	0.0056	1.3068	1.9548	1.5029	2.3261			1062249.0	1217311.0	categorical-6152-both_sexes-8	continuous-2139-both_sexes-irnt	0.146	0.1441	0.0352	0.0124	-0.1714	1.4475e-10	0.0267	-6.4108
EUR	EUR	0.02	0.1114	0.0073	0.0017	0.0491	0.1005	1.0734	1.0799	0.0177	0.0115	0.0048	0.0033	1.3068	1.7374	1.5029	1.9339			1062249.0	1217311.0	categorical-6152-both_sexes-8	continuous-2178-both_sexes	0.146	0.0855	0.0352	0.0123	0.2841	1.5886e-31	0.0243	11.6813
EUR	EUR	-0.0047	-0.0205	0.0072	0.0017	0.0491	0.069	1.0734	1.081	0.0177	0.0119	0.0048	0.0035	1.3068	1.4423	1.5029	1.5885			1062249.0	1217311.0	categorical-6152-both_sexes-8	continuous-2217-both_sexes-irnt	0.146	0.1376	0.0352	0.0202	-0.0808	0.0069	0.0299	-2.7036
EUR	EUR	0.007	0.0326	0.0068	0.0017	0.0491	0.0752	1.0734	1.0637	0.0177	0.0103	0.0048	0.003	1.3068	1.5808	1.5029	1.6969			1062249.0	1217311.0	categorical-6152-both_sexes-8	continuous-2237-both_sexes	0.146	0.0914	0.0352	0.0148	0.1157	3.5653e-05	0.028	4.134
EUR	EUR	-0.001	-0.0127	0.0066	0.0015	0.0491	0.0601	1.0734	1.0463	0.0177	0.0159	0.0048	0.0055	1.3068	1.4175	1.5029	1.5621			1062249.0	1217311.0	categorical-6152-both_sexes-8	continuous-2267-both_sexes	0.146	0.0825	0.0352	0.0283	-0.0183	0.4982	0.0271	-0.6774
EUR	EUR	0.0034	-1.6266e-05	0.0066	0.0014	0.0491	0.0223	1.0734	1.0179	0.0177	0.0085	0.0048	0.0018	1.3068	1.1811	1.5029	1.1994			1062249.0	1217311.0	categorical-6152-both_sexes-8	continuous-2277-both_sexes	0.146	0.0897	0.0352	0.0428	0.1021	0.0109	0.0401	2.5452
EUR	EUR	0.0081	0.0547	0.0065	0.0014	0.0491	0.0327	1.0734	1.0242	0.0177	0.0087	0.0048	0.0018	1.3068	1.2697	1.5029	1.3012			1062249.0	1217311.0	categorical-6152-both_sexes-8	continuous-2296-both_sexes	0.146	0.0803	0.0352	0.0287	0.2027	5.9969e-09	0.0348	5.8168
EUR	EUR	0.0145	0.0497	0.0099	0.0025	0.0491	0.2624	1.0734	1.3401	0.0177	0.0291	0.0048	0.0093	1.3068	2.5879	1.5029	3.5244			1062249.0	1217311.0	categorical-6152-both_sexes-8	continuous-23098-both_sexes-irnt	0.146	0.1347	0.0352	0.0115	0.1275	6.7212e-08	0.0236	5.3985
EUR	EUR	0.0178	0.0626	0.0079	0.0022	0.0491	0.2343	1.0734	1.1557	0.0177	0.0222	0.0048	0.0071	1.3068	2.4421	1.5029	3.1065			1062249.0	1217311.0	categorical-6152-both_sexes-8	continuous-23099-both_sexes-irnt	0.146	0.0739	0.0352	0.0106	0.166	1.8422e-13	0.0226	7.3598
EUR	EUR	0.0171	0.0593	0.0089	0.0024	0.0491	0.2423	1.0734	1.3525	0.0177	0.0247	0.0048	0.008	1.3068	2.5736	1.5029	3.3617			1062249.0	1217311.0	categorical-6152-both_sexes-8	continuous-23100-both_sexes-irnt	0.146	0.1492	0.0352	0.0105	0.1564	2.1773e-11	0.0234	6.6936
EUR	EUR	0.0076	0.0159	0.0113	0.0027	0.0491	0.3044	1.0734	1.4912	0.0177	0.045	0.0048	0.0129	1.3068	2.7428	1.5029	4.0641			1062249.0	1217311.0	categorical-6152-both_sexes-8	continuous-23101-both_sexes-irnt	0.146	0.1603	0.0352	0.0147	0.0623	0.0072	0.0232	2.6892
EUR	EUR	0.0076	0.0158	0.0112	0.0027	0.0491	0.3	1.0734	1.4691	0.0177	0.0443	0.0048	0.0127	1.3068	2.6988	1.5029	4.005			1062249.0	1217311.0	categorical-6152-both_sexes-8	continuous-23102-both_sexes-irnt	0.146	0.1561	0.0352	0.0147	0.0625	0.0068	0.0231	2.7085
EUR	EUR	0.0212	0.0527	0.0092	0.0024	0.0491	0.2438	1.0734	1.3189	0.0177	0.0244	0.0048	0.0083	1.3068	2.5593	1.5029	3.3902			1062249.0	1217311.0	categorical-6152-both_sexes-8	continuous-23104-both_sexes-irnt	0.146	0.1334	0.0352	0.0102	0.1939	8.5768e-16	0.0241	8.0457
EUR	EUR	0.0098	0.0255	0.011	0.0027	0.0491	0.296	1.0734	1.4446	0.0177	0.0408	0.0048	0.0119	1.3068	2.7085	1.5029	3.9368			1062249.0	1217311.0	categorical-6152-both_sexes-8	continuous-23105-both_sexes-irnt	0.146	0.1514	0.0352	0.0139	0.081	0.0005	0.0233	3.4752
EUR	EUR	-0.0143	0.0021	0.0099	0.0027	0.0491	0.2556	1.0734	1.3619	0.018	0.0308	0.0048	0.0092	1.3068	2.5593	1.5027	3.5842			1062249.0	1217311.0	categorical-6152-both_sexes-8	continuous-23106-both_sexes-irnt	0.1461	0.14	0.0358	0.0119	-0.1273	3.7589e-07	0.0251	-5.0808
EUR	EUR	-0.0106	-0.0156	0.0096	0.0026	0.0491	0.2357	1.0734	1.3278	0.0177	0.0307	0.0048	0.0088	1.3068	2.4329	1.5029	3.3736			1062249.0	1217311.0	categorical-6152-both_sexes-8	continuous-23107-both_sexes-irnt	0.146	0.1381	0.0352	0.0129	-0.0987	7.6594e-05	0.025	-3.9548
EUR	EUR	-0.0115	-0.0159	0.01	0.0026	0.0491	0.2418	1.0734	1.3466	0.0177	0.0308	0.0048	0.009	1.3068	2.498	1.5029	3.4438			1062249.0	1217311.0	categorical-6152-both_sexes-8	continuous-23108-both_sexes-irnt	0.146	0.1418	0.0352	0.0126	-0.1055	2.7246e-05	0.0251	-4.1953
EUR	EUR	-0.013	0.0144	0.0096	0.0027	0.0491	0.2386	1.0734	1.3939	0.0177	0.0305	0.0048	0.0084	1.3068	2.5309	1.5029	3.4556			1062249.0	1217311.0	categorical-6152-both_sexes-8	continuous-23109-both_sexes-irnt	0.146	0.1604	0.0352	0.0124	-0.1197	3.6681e-06	0.0259	-4.6294
EUR	EUR	-0.0132	0.0105	0.0096	0.0026	0.0491	0.2263	1.0734	1.3448	0.0177	0.0288	0.0048	0.0081	1.3068	2.4282	1.5029	3.2886			1062249.0	1217311.0	categorical-6152-both_sexes-8	continuous-23110-both_sexes-irnt	0.146	0.1507	0.0352	0.0126	-0.1253	1.3717e-06	0.026	-4.8291
EUR	EUR	0.0197	0.0563	0.0081	0.0023	0.0491	0.2257	1.0734	1.1567	0.0177	0.0206	0.0048	0.0065	1.3068	2.4144	1.5029	3.0435			1062249.0	1217311.0	categorical-6152-both_sexes-8	continuous-23111-both_sexes-irnt	0.146	0.0767	0.0352	0.0101	0.1868	9.8583e-16	0.0233	8.0286
EUR	EUR	0.0184	0.0522	0.0083	0.0023	0.0491	0.2404	1.0734	1.1444	0.0177	0.0212	0.0048	0.0073	1.3068	2.4282	1.5029	3.1361			1062249.0	1217311.0	categorical-6152-both_sexes-8	continuous-23112-both_sexes-irnt	0.146	0.0676	0.0352	0.0099	0.1692	3.7072e-13	0.0233	7.2658
EUR	EUR	0.0084	0.0282	0.0108	0.0027	0.0491	0.2812	1.0734	1.4296	0.0177	0.0396	0.0048	0.0113	1.3068	2.6648	1.5029	3.8034			1062249.0	1217311.0	categorical-6152-both_sexes-8	continuous-23113-both_sexes-irnt	0.146	0.1533	0.0352	0.0141	0.0713	0.0024	0.0235	3.0299
EUR	EUR	0.0083	0.0289	0.0109	0.0027	0.0491	0.2836	1.0734	1.4446	0.0177	0.04	0.0048	0.0114	1.3068	2.6939	1.5029	3.8381			1062249.0	1217311.0	categorical-6152-both_sexes-8	continuous-23114-both_sexes-irnt	0.146	0.1566	0.0352	0.0141	0.0702	0.0028	0.0235	2.9863
EUR	EUR	0.0194	0.0549	0.0081	0.0023	0.0491	0.2261	1.0734	1.1568	0.0177	0.0209	0.0048	0.0065	1.3068	2.419	1.5029	3.0444			1062249.0	1217311.0	categorical-6152-both_sexes-8	continuous-23115-both_sexes-irnt	0.146	0.0767	0.0352	0.0102	0.1846	3.5772e-15	0.0235	7.8689
EUR	EUR	0.0182	0.0517	0.0084	0.0023	0.0491	0.2419	1.0734	1.1437	0.0177	0.0216	0.0048	0.0074	1.3068	2.4421	1.5029	3.1495			1062249.0	1217311.0	categorical-6152-both_sexes-8	continuous-23116-both_sexes-irnt	0.146	0.0668	0.0352	0.0101	0.1672	7.2107e-13	0.0233	7.1754
EUR	EUR	0.0097	0.0298	0.011	0.0027	0.0491	0.287	1.0734	1.4533	0.0177	0.0389	0.0048	0.0113	1.3068	2.7379	1.5029	3.8683			1062249.0	1217311.0	categorical-6152-both_sexes-8	continuous-23117-both_sexes-irnt	0.146	0.158	0.0352	0.0136	0.0815	0.0006	0.0237	3.4405
EUR	EUR	0.0094	0.0301	0.0108	0.0027	0.0491	0.2793	1.0734	1.4135	0.0177	0.0378	0.0048	0.0109	1.3068	2.6599	1.5029	3.7633			1062249.0	1217311.0	categorical-6152-both_sexes-8	continuous-23118-both_sexes-irnt	0.146	0.1496	0.0352	0.0137	0.0807	0.0007	0.0237	3.4068
EUR	EUR	0.0189	0.0634	0.0078	0.0021	0.0491	0.2285	1.0734	1.1439	0.0177	0.0228	0.0048	0.0071	1.3068	2.3868	1.5029	3.0523			1062249.0	1217311.0	categorical-6152-both_sexes-8	continuous-23119-both_sexes-irnt	0.146	0.0701	0.0352	0.0111	0.1788	5.6521e-16	0.0221	8.0966
EUR	EUR	0.0179	0.0571	0.0087	0.0023	0.0491	0.223	1.0734	1.2668	0.0177	0.0231	0.0048	0.0076	1.3068	2.3914	1.5029	3.1301			1062249.0	1217311.0	categorical-6152-both_sexes-8	continuous-23120-both_sexes-irnt	0.146	0.1253	0.0352	0.0108	0.1708	8.9507e-13	0.0239	7.1457
EUR	EUR	0.0083	0.0105	0.0106	0.0026	0.0491	0.2688	1.0734	1.4093	0.0177	0.0385	0.0048	0.011	1.3068	2.5736	1.5029	3.6762			1062249.0	1217311.0	categorical-6152-both_sexes-8	continuous-23121-both_sexes-irnt	0.146	0.1529	0.0352	0.0144	0.0723	0.0021	0.0235	3.0727
EUR	EUR	0.0084	0.0111	0.0106	0.0026	0.0491	0.271	1.0734	1.4258	0.0177	0.0392	0.0048	0.0113	1.3068	2.5974	1.5029	3.7144			1062249.0	1217311.0	categorical-6152-both_sexes-8	continuous-23122-both_sexes-irnt	0.146	0.1569	0.0352	0.0144	0.0732	0.0018	0.0235	3.1227
EUR	EUR	0.0187	0.0635	0.0079	0.0022	0.0491	0.2306	1.0734	1.1413	0.0177	0.0225	0.0048	0.0071	1.3068	2.3868	1.5029	3.068			1062249.0	1217311.0	categorical-6152-both_sexes-8	continuous-23123-both_sexes-irnt	0.146	0.0683	0.0352	0.0109	0.1756	2.1025e-15	0.0221	7.9351
EUR	EUR	0.0183	0.0567	0.0088	0.0023	0.0491	0.228	1.0734	1.2957	0.0177	0.0234	0.0048	0.0078	1.3068	2.4421	1.5029	3.2019			1062249.0	1217311.0	categorical-6152-both_sexes-8	continuous-23124-both_sexes-irnt	0.146	0.1343	0.0352	0.0106	0.1726	2.3268e-13	0.0235	7.3285
EUR	EUR	0.0097	0.0169	0.0106	0.0026	0.0491	0.2666	1.0734	1.4104	0.0177	0.0369	0.0048	0.0109	1.3068	2.5783	1.5029	3.6545			1062249.0	1217311.0	categorical-6152-both_sexes-8	continuous-23125-both_sexes-irnt	0.146	0.1546	0.0352	0.0139	0.0846	0.0003	0.0237	3.5754
EUR	EUR	0.0097	0.0155	0.0107	0.0026	0.0491	0.2674	1.0734	1.4144	0.0177	0.0374	0.0048	0.0109	1.3068	2.5783	1.5029	3.6694			1062249.0	1217311.0	categorical-6152-both_sexes-8	continuous-23126-both_sexes-irnt	0.146	0.1552	0.0352	0.014	0.0846	0.0004	0.0239	3.5339
EUR	EUR	0.0145	0.065	0.0079	0.0022	0.0491	0.2093	1.0734	1.2898	0.0177	0.0232	0.0048	0.0071	1.3068	2.3777	1.5029	3.0345			1062249.0	1217311.0	categorical-6152-both_sexes-8	continuous-23127-both_sexes-irnt	0.146	0.1424	0.0352	0.0114	0.1435	3.1946e-10	0.0228	6.289
EUR	EUR	0.0057	0.0046	0.011	0.0027	0.0491	0.294	1.0734	1.4942	0.0177	0.047	0.0048	0.0134	1.3068	2.6599	1.5029	3.9855			1062249.0	1217311.0	categorical-6152-both_sexes-8	continuous-23129-both_sexes-irnt	0.146	0.1655	0.0352	0.0157	0.0477	0.0366	0.0228	2.0906
EUR	EUR	0.0058	0.0039	0.0111	0.0027	0.0491	0.2934	1.0734	1.4948	0.0177	0.0469	0.0048	0.0134	1.3068	2.6599	1.5029	3.981			1062249.0	1217311.0	categorical-6152-both_sexes-8	continuous-23130-both_sexes-irnt	0.146	0.166	0.0352	0.0157	0.0481	0.0362	0.023	2.0947
EUR	EUR	-0.0132	0.0006	0.0061	0.0027	0.0491	0.0856	1.0734	1.0637	0.0177	0.0075	0.0048	0.0068	1.3068	1.2201	1.5029	1.2262			1062249.0	1217311.0	categorical-6152-both_sexes-8	continuous-2946-both_sexes-irnt	0.146	0.2817	0.0352	0.0333	-0.2039	6.7501e-07	0.041	-4.9684
EUR	EUR	0.0144	0.0623	0.0097	0.0031	0.049	0.1765	1.0737	1.215	0.0177	0.0344	0.0048	0.01	1.3068	1.8972	1.5023	2.7293			1062249.0	1217311.0	categorical-6152-both_sexes-8	continuous-30000-both_sexes-irnt	0.1466	0.1243	0.0351	0.0199	0.1546	2.7969e-07	0.0301	5.1366
EUR	EUR	0.0011	0.025	0.01	0.0024	0.0491	0.1842	1.0734	1.5448	0.0177	0.0626	0.0048	0.0147	1.3068	1.9798	1.5029	3.1462			1062249.0	1217311.0	categorical-6152-both_sexes-8	continuous-30010-both_sexes-irnt	0.146	0.2538	0.0351	0.0292	0.0115	0.6545	0.0258	0.4475
EUR	EUR	-0.0003	0.0123	0.0084	0.002	0.0491	0.1267	1.0734	1.425	0.0177	0.0573	0.0048	0.011	1.3068	1.7688	1.5029	2.525			1062249.0	1217311.0	categorical-6152-both_sexes-8	continuous-30020-both_sexes-irnt	0.146	0.2787	0.0351	0.0375	-0.0037	0.8851	0.0253	-0.1445
EUR	EUR	0.0007	0.0172	0.0083	0.002	0.0491	0.1222	1.0734	1.4218	0.0177	0.0581	0.0048	0.0113	1.3068	1.7609	1.5029	2.4824			1062249.0	1217311.0	categorical-6152-both_sexes-8	continuous-30030-both_sexes-irnt	0.146	0.2846	0.0352	0.0392	0.0095	0.7163	0.0262	0.3633
EUR	EUR	-0.0009	-0.0122	0.0089	0.0024	0.0491	0.2049	1.0734	1.5665	0.0177	0.0991	0.0048	0.0208	1.3068	1.8606	1.5029	3.3783			1062249.0	1217311.0	categorical-6152-both_sexes-8	continuous-30040-both_sexes-irnt	0.146	0.2382	0.0352	0.0417	-0.0086	0.7135	0.0234	-0.3672
EUR	EUR	-0.0024	-0.0179	0.0087	0.0023	0.0491	0.1983	1.0734	1.5221	0.0177	0.1016	0.0048	0.0212	1.3068	1.7885	1.5029	3.2678			1062249.0	1217311.0	categorical-6152-both_sexes-8	continuous-30050-both_sexes-irnt	0.1459	0.2302	0.0352	0.0448	-0.0242	0.3028	0.0235	-1.0304
EUR	EUR	-0.0029	-0.0126	0.0065	0.0015	0.0491	0.0461	1.0734	1.1119	0.0177	0.023	0.0048	0.0059	1.3068	1.2631	1.5029	1.4945			1062249.0	1217311.0	categorical-6152-both_sexes-8	continuous-30060-both_sexes-irnt	0.146	0.2262	0.0352	0.0466	-0.0603	0.0595	0.032	-1.8842
EUR	EUR	0.0064	0.0301	0.0106	0.003	0.0491	0.1779	1.0734	1.3377	0.0177	0.0618	0.0048	0.0179	1.3068	1.6562	1.5029	2.9207			1062249.0	1217311.0	categorical-6152-both_sexes-8	continuous-30070-both_sexes-irnt	0.146	0.1758	0.0351	0.0322	0.0688	0.0296	0.0316	2.1754
EUR	EUR	0.0057	0.0632	0.0104	0.0026	0.0491	0.2434	1.0734	1.6183	0.0177	0.0551	0.0048	0.0185	1.3068	2.0598	1.5029	3.6879			1062249.0	1217311.0	categorical-6152-both_sexes-8	continuous-30080-both_sexes-irnt	0.146	0.23	0.0351	0.0205	0.052	0.0344	0.0246	2.1158
EUR	EUR	0.0073	0.0518	0.0104	0.0023	0.0491	0.198	1.0734	1.5596	0.0177	0.0487	0.0048	0.0148	1.3068	1.9548	1.5029	3.1989			1062249.0	1217311.0	categorical-6152-both_sexes-8	continuous-30090-both_sexes-irnt	0.146	0.2545	0.0351	0.0222	0.0744	0.0017	0.0237	3.1431
EUR	EUR	0.0024	-0.0386	0.0114	0.0032	0.049	0.2847	1.0735	1.8927	0.0176	0.0913	0.0048	0.0304	1.3068	2.0471	1.5026	4.2803			1062249.0	1217311.0	categorical-6152-both_sexes-8	continuous-30100-both_sexes-irnt	0.1463	0.2721	0.0351	0.0278	0.0202	0.4638	0.0276	0.7325
EUR	EUR	-0.0028	-0.0296	0.0116	0.0032	0.0491	0.1951	1.0734	1.5226	0.0179	0.0765	0.0049	0.024	1.3068	1.7491	1.5029	3.3373			1062249.0	1217311.0	categorical-6152-both_sexes-8	continuous-30110-both_sexes-irnt	0.1459	0.2236	0.0356	0.0327	-0.0281	0.4029	0.0337	-0.8364
EUR	EUR	0.004	0.0038	0.0093	0.0024	0.0491	0.1711	1.0734	1.3898	0.0177	0.0471	0.0048	0.013	1.3068	1.8931	1.5029	2.8796			1062249.0	1217311.0	categorical-6152-both_sexes-8	continuous-30120-both_sexes-irnt	0.146	0.2074	0.0352	0.0251	0.0441	0.0953	0.0264	1.6679
EUR	EUR	0.0038	0.0459	0.0119	0.0024	0.0491	0.1593	1.0734	1.5897	0.0177	0.0857	0.0048	0.0176	1.3068	1.7885	1.5029	2.9226			1062249.0	1217311.0	categorical-6152-both_sexes-8	continuous-30130-both_sexes-irnt	0.146	0.3067	0.0351	0.0446	0.0435	0.1147	0.0276	1.5776
EUR	EUR	0.0107	0.0508	0.0091	0.0028	0.0489	0.1505	1.0739	1.2024	0.0177	0.0326	0.0048	0.0093	1.3068	1.7688	1.5018	2.4951			1062249.0	1217311.0	categorical-6152-both_sexes-8	continuous-30140-both_sexes-irnt	0.1472	0.1353	0.0352	0.0218	0.1253	6.1091e-05	0.0313	4.0086
EUR	EUR	0.0432	0.1778	0.0236	0.0073	0.0489	0.1732	1.0737	1.3737	0.0174	0.0625	0.0047	0.0197	1.3068	1.7767	1.5018	2.9594			1062249.0	1217311.0	categorical-6152-both_sexes-8	continuous-30150-both_sexes-irnt	0.1469	0.1907	0.0347	0.0319	0.4695	1.1164e-25	0.0448	10.4758
EUR	EUR	-0.0079	-0.0537	0.0091	0.0025	0.0491	0.1379	1.0734	1.3239	0.0177	0.0365	0.0048	0.0106	1.3068	1.7218	1.5029	2.5092			1062249.0	1217311.0	categorical-6152-both_sexes-8	continuous-30180-both_sexes-irnt	0.146	0.2146	0.0352	0.0242	-0.0964	0.0008	0.0288	-3.3473
EUR	EUR	-0.0068	-0.0006	0.0115	0.0026	0.0491	0.1385	1.0734	1.5487	0.0177	0.0901	0.0048	0.0168	1.3068	1.6601	1.5029	2.7134			1062249.0	1217311.0	categorical-6152-both_sexes-8	continuous-30190-both_sexes-irnt	0.146	0.3202	0.0351	0.0526	-0.083	0.007	0.0308	-2.6978
EUR	EUR	7.6109e-05	0.0055	0.0104	0.0028	0.0491	0.1264	1.0734	1.3024	0.0177	0.0369	0.0048	0.0095	1.3068	1.6946	1.5029	2.4017			1062249.0	1217311.0	categorical-6152-both_sexes-8	continuous-30200-both_sexes-irnt	0.146	0.2157	0.0352	0.0263	0.001	0.9783	0.0355	0.0272
EUR	EUR	0.0412	0.1665	0.0256	0.0076	0.0489	0.177	1.0737	1.393	0.0176	0.0677	0.0047	0.0211	1.3068	1.7452	1.5017	3.0224			1062249.0	1217311.0	categorical-6152-both_sexes-8	continuous-30210-both_sexes-irnt	0.1469	0.1943	0.0351	0.0335	0.443	5.2199e-20	0.0484	9.1594
EUR	EUR	0.0053	0.0246	0.0088	0.0021	0.0491	0.1595	1.0734	1.4037	0.0177	0.0757	0.0048	0.0163	1.3068	1.8485	1.5029	2.8543			1062249.0	1217311.0	categorical-6152-both_sexes-8	continuous-30240-both_sexes-irnt	0.146	0.2177	0.0352	0.0408	0.0604	0.017	0.0253	2.3875
EUR	EUR	0.0054	0.0283	0.0086	0.002	0.0491	0.1629	1.0734	1.4147	0.0177	0.0735	0.0048	0.016	1.3068	1.9013	1.5028	2.8949			1062249.0	1217311.0	categorical-6152-both_sexes-8	continuous-30250-both_sexes-irnt	0.146	0.2189	0.0352	0.0388	0.0607	0.012	0.0242	2.5131
EUR	EUR	0.0007	0.0123	0.0102	0.0025	0.0491	0.1645	1.0734	1.4028	0.0177	0.0782	0.0048	0.0169	1.3068	1.6259	1.5029	2.8381			1062249.0	1217311.0	categorical-6152-both_sexes-8	continuous-30260-both_sexes-irnt	0.1459	0.2191	0.0351	0.0426	0.0081	0.7713	0.028	0.2906
EUR	EUR	0.0019	-0.009	0.0087	0.0021	0.0491	0.1658	1.0734	1.4616	0.0177	0.0748	0.0048	0.0158	1.3068	1.7648	1.5028	2.8825			1062249.0	1217311.0	categorical-6152-both_sexes-8	continuous-30270-both_sexes-irnt	0.146	0.2452	0.0351	0.0397	0.0206	0.3884	0.0239	0.8626
EUR	EUR	0.0066	0.0393	0.0088	0.0021	0.0491	0.1125	1.0734	1.2934	0.0177	0.0539	0.0048	0.0109	1.3068	1.6145	1.5029	2.2799			1062249.0	1217311.0	categorical-6152-both_sexes-8	continuous-30280-both_sexes-irnt	0.1459	0.2292	0.0351	0.0421	0.0885	0.0042	0.0309	2.8627
EUR	EUR	0.0066	0.0346	0.0092	0.0022	0.0491	0.1716	1.0734	1.4403	0.0177	0.0835	0.0048	0.0165	1.3068	1.9218	1.5028	3.0036			1062249.0	1217311.0	categorical-6152-both_sexes-8	continuous-30290-both_sexes-irnt	0.146	0.2197	0.0352	0.0417	0.072	0.0067	0.0265	2.7133
EUR	EUR	0.0066	0.0374	0.009	0.0022	0.0491	0.1728	1.0733	1.4451	0.0175	0.0829	0.0048	0.0164	1.3068	1.9507	1.503	3.0206			1062249.0	1217311.0	categorical-6152-both_sexes-8	continuous-30300-both_sexes-irnt	0.1458	0.2203	0.0349	0.041	0.072	0.0054	0.0259	2.7835
EUR	EUR	0.001	0.0262	0.0071	0.0017	0.0491	0.0625	1.0734	1.0691	0.0177	0.0103	0.0048	0.0028	1.3068	1.4709	1.5029	1.5844			1062249.0	1217311.0	categorical-6152-both_sexes-8	continuous-30510-both_sexes-irnt	0.146	0.1182	0.0352	0.0176	0.0185	0.542	0.0304	0.6098
EUR	EUR	-0.0023	0.0168	0.0068	0.0015	0.0491	0.0432	1.0734	1.023	0.0177	0.01	0.0048	0.0022	1.3068	1.3238	1.5029	1.3846			1062249.0	1217311.0	categorical-6152-both_sexes-8	continuous-30520-both_sexes-irnt	0.146	0.0599	0.0352	0.0261	-0.0496	0.1329	0.033	-1.5028
EUR	EUR	0.0035	0.0207	0.007	0.0016	0.0491	0.07	1.0734	1.0602	0.0177	0.0104	0.0048	0.0031	1.3068	1.5071	1.5029	1.6432			1062249.0	1217311.0	categorical-6152-both_sexes-8	continuous-30530-both_sexes-irnt	0.146	0.0935	0.0352	0.0161	0.0605	0.0309	0.028	2.1586
EUR	EUR	-0.0193	-0.0702	0.0083	0.0023	0.0491	0.2115	1.0734	1.1645	0.0177	0.0239	0.0048	0.009	1.3068	2.1199	1.5029	2.8362			1062249.0	1217311.0	categorical-6152-both_sexes-8	continuous-3062-both_sexes-irnt	0.146	0.0896	0.0352	0.013	-0.1897	1.552e-14	0.0247	-7.6832
EUR	EUR	-0.0291	-0.1346	0.0084	0.0024	0.0491	0.1918	1.0734	1.1328	0.0177	0.0198	0.0048	0.0076	1.3068	2.0344	1.5029	2.6462			1062249.0	1217311.0	categorical-6152-both_sexes-8	continuous-3063-both_sexes-irnt	0.146	0.0807	0.0352	0.012	-0.3003	6.737e-36	0.024	-12.5082
EUR	EUR	-0.0148	-0.0082	0.0076	0.0022	0.0491	0.1024	1.0734	1.0877	0.0177	0.0146	0.0048	0.0049	1.3068	1.6334	1.5029	1.909			1062249.0	1217311.0	categorical-6152-both_sexes-8	continuous-3064-both_sexes-irnt	0.146	0.0964	0.0352	0.0161	-0.2085	7.223e-13	0.0291	-7.1751
EUR	EUR	0.0039	-0.0049	0.0092	0.003	0.0491	0.291	1.0734	1.3256	0.0177	0.0279	0.0048	0.0168	1.3068	2.0344	1.5029	2.733			1062249.0	1217311.0	categorical-6152-both_sexes-8	continuous-3143-both_sexes-irnt	0.146	0.1879	0.0352	0.0161	0.0324	0.2034	0.0255	1.2719
EUR	EUR	0.0099	-0.0111	0.0109	0.0039	0.0491	0.2632	1.0734	1.2547	0.0177	0.0459	0.0048	0.0271	1.3068	1.7024	1.5029	2.6378			1062249.0	1217311.0	categorical-6152-both_sexes-8	continuous-3144-both_sexes-irnt	0.146	0.1555	0.0351	0.028	0.0871	0.0097	0.0337	2.5875
EUR	EUR	0.0086	-0.0246	0.0107	0.0037	0.0491	0.2913	1.0734	1.3336	0.0177	0.0476	0.0048	0.0281	1.3068	1.7806	1.5029	2.8281			1062249.0	1217311.0	categorical-6152-both_sexes-8	continuous-3147-both_sexes-irnt	0.146	0.1825	0.0351	0.026	0.0721	0.0196	0.0309	2.3337
EUR	EUR	0.0084	-0.0241	0.0106	0.0037	0.0491	0.2874	1.0734	1.3065	0.0177	0.0467	0.0048	0.0276	1.3068	1.7491	1.5029	2.7787			1062249.0	1217311.0	categorical-6152-both_sexes-8	continuous-3148-both_sexes-irnt	0.146	0.1723	0.0351	0.0262	0.0707	0.0214	0.0307	2.3005
EUR	EUR	-0.0005	-0.0047	0.0067	0.0014	0.0491	0.054	1.0734	1.0393	0.0177	0.0117	0.0048	0.0028	1.3068	1.4034	1.5029	1.4946			1062249.0	1217311.0	categorical-6152-both_sexes-8	continuous-399-both_sexes-irnt	0.146	0.0794	0.0352	0.0237	-0.0099	0.7097	0.0266	-0.3722
EUR	EUR	-0.0034	-0.0049	0.0067	0.0015	0.0491	0.0806	1.0734	1.1049	0.0177	0.0123	0.0048	0.0034	1.3068	1.607	1.5029	1.7787			1062249.0	1217311.0	categorical-6152-both_sexes-8	continuous-400-both_sexes-irnt	0.146	0.1347	0.0352	0.0158	-0.0549	0.0248	0.0244	-2.2452
EUR	EUR	-0.0019	0.0086	0.0064	0.0015	0.0491	0.0802	1.0734	1.1063	0.0177	0.0122	0.0048	0.003	1.3068	1.6221	1.5029	1.7883			1062249.0	1217311.0	categorical-6152-both_sexes-8	continuous-404-both_sexes-irnt	0.146	0.1348	0.0352	0.0155	-0.031	0.2104	0.0248	-1.2526
EUR	EUR	0.0074	0.005	0.0082	0.0022	0.0491	0.1275	1.0734	1.2136	0.0177	0.0208	0.0048	0.0057	1.3068	1.8364	1.5029	2.2822			1062249.0	1217311.0	categorical-6152-both_sexes-8	continuous-4079-both_sexes-irnt	0.146	0.1666	0.0352	0.0162	0.094	0.0006	0.0272	3.4546
EUR	EUR	0.0056	-0.0108	0.008	0.0022	0.0491	0.1348	1.0734	1.2275	0.0177	0.0201	0.0048	0.0057	1.3068	1.8728	1.5029	2.355			1062249.0	1217311.0	categorical-6152-both_sexes-8	continuous-4080-both_sexes-irnt	0.146	0.1679	0.0352	0.0148	0.0683	0.011	0.0269	2.5441
EUR	EUR	0.0071	0.0084	0.0089	0.0043	0.0491	0.2708	1.0734	1.1232	0.0177	0.0302	0.0048	0.0334	1.3068	1.4387	1.5029	1.8847			1062249.0	1217311.0	categorical-6152-both_sexes-8	continuous-4101-both_sexes-irnt	0.146	0.1393	0.0352	0.0341	0.0615	0.0955	0.0369	1.6671
EUR	EUR	0.0039	0.0059	0.0087	0.0041	0.0491	0.2859	1.0734	1.1485	0.0177	0.0281	0.0048	0.0293	1.3068	1.4709	1.5029	1.9457			1062249.0	1217311.0	categorical-6152-both_sexes-8	continuous-4104-both_sexes-irnt	0.146	0.157	0.0351	0.0297	0.0328	0.3472	0.0349	0.9401
EUR	EUR	0.0036	0.0064	0.0087	0.0041	0.0491	0.2882	1.0734	1.1476	0.0177	0.0283	0.0048	0.0296	1.3068	1.4709	1.5029	1.951			1062249.0	1217311.0	categorical-6152-both_sexes-8	continuous-4105-both_sexes-irnt	0.146	0.1552	0.0351	0.0298	0.0302	0.3876	0.0349	0.8639
EUR	EUR	0.0039	0.0059	0.0087	0.0041	0.0491	0.2859	1.0734	1.1485	0.0177	0.0281	0.0048	0.0293	1.3068	1.4709	1.5029	1.9457			1062249.0	1217311.0	categorical-6152-both_sexes-8	continuous-4106-both_sexes-irnt	0.146	0.157	0.0351	0.0297	0.0328	0.3471	0.0349	0.9403
EUR	EUR	0.0009	-0.0013	0.0078	0.0034	0.0491	0.2877	1.0734	1.1623	0.0177	0.0156	0.0048	0.0163	1.3068	1.6145	1.5029	1.9217			1062249.0	1217311.0	categorical-6152-both_sexes-8	continuous-4119-both_sexes-irnt	0.146	0.1761	0.0352	0.017	0.0079	0.7806	0.0285	0.2785
EUR	EUR	0.0039	0.0061	0.009	0.0042	0.0491	0.2918	1.0734	1.1552	0.0177	0.0294	0.0048	0.0309	1.3068	1.4781	1.5029	1.9798			1062249.0	1217311.0	categorical-6152-both_sexes-8	continuous-4123-both_sexes-irnt	0.146	0.1584	0.0351	0.03	0.0326	0.3553	0.0353	0.9243
EUR	EUR	0.0124	0.0492	0.0064	0.0017	0.0491	0.0386	1.0734	1.0186	0.0177	0.0084	0.0048	0.0025	1.3068	1.207	1.5029	1.2333			1062249.0	1217311.0	categorical-6152-both_sexes-8	continuous-41235-both_sexes	0.146	0.0798	0.0352	0.0358	0.285	5.9801e-12	0.0414	6.8801
EUR	EUR	0.004	0.0053	0.0089	0.0042	0.0491	0.2881	1.0734	1.1334	0.0177	0.0291	0.0048	0.0306	1.3068	1.453	1.5029	1.9483			1062249.0	1217311.0	categorical-6152-both_sexes-8	continuous-4124-both_sexes-irnt	0.146	0.1407	0.0351	0.0307	0.0339	0.3339	0.0351	0.9663
EUR	EUR	0.0039	0.0061	0.009	0.0042	0.0491	0.2918	1.0734	1.1552	0.0177	0.0294	0.0048	0.0309	1.3068	1.4781	1.5029	1.9797			1062249.0	1217311.0	categorical-6152-both_sexes-8	continuous-4125-both_sexes-irnt	0.146	0.1585	0.0351	0.03	0.0326	0.3554	0.0353	0.9243
EUR	EUR	0.0075	0.0192	0.0063	0.0024	0.0491	0.1219	1.0734	1.0653	0.0177	0.0163	0.0048	0.0131	1.3068	1.2664	1.5029	1.4072			1062249.0	1217311.0	categorical-6152-both_sexes-8	continuous-4194-both_sexes-irnt	0.146	0.1603	0.0352	0.04	0.0976	0.0022	0.0318	3.0654
EUR	EUR	-0.0014	0.0045	0.006	0.0023	0.0491	0.0464	1.0734	1.0341	0.0177	0.0079	0.0048	0.0049	1.3068	1.1459	1.5029	1.1652			1062249.0	1217311.0	categorical-6152-both_sexes-8	continuous-4195-both_sexes-irnt	0.146	0.2062	0.0352	0.0478	-0.029	0.5456	0.0481	-0.6043
EUR	EUR	0.0019	-0.0027	0.0056	0.002	0.0491	0.0215	1.0734	1.0369	0.0177	0.0073	0.0048	0.0035	1.3068	1.0926	1.5029	1.0956			1062249.0	1217311.0	categorical-6152-both_sexes-8	continuous-4241-both_sexes-irnt	0.146	0.3856	0.0352	0.0767	0.0573	0.3501	0.0613	0.9344
EUR	EUR	-0.0077	-0.0193	0.0081	0.0021	0.0491	0.1195	1.0734	1.1217	0.0177	0.0172	0.0048	0.0045	1.3068	1.8324	1.5029	2.147			1062249.0	1217311.0	categorical-6152-both_sexes-8	continuous-46-both_sexes-irnt	0.146	0.1061	0.0352	0.015	-0.1006	0.0002	0.0274	-3.6699
EUR	EUR	-0.0075	-0.024	0.0081	0.0021	0.0491	0.1188	1.0734	1.1294	0.0177	0.0168	0.0048	0.0047	1.3068	1.8284	1.5029	2.1442			1062249.0	1217311.0	categorical-6152-both_sexes-8	continuous-47-both_sexes-irnt	0.146	0.1131	0.0352	0.0147	-0.0985	0.0004	0.0278	-3.5381
EUR	EUR	0.0179	0.0752	0.0083	0.0022	0.0491	0.2088	1.0734	1.1147	0.0177	0.0205	0.0048	0.0066	1.3068	2.2737	1.5029	2.855			1062249.0	1217311.0	categorical-6152-both_sexes-8	continuous-48-both_sexes-irnt	0.146	0.0619	0.0352	0.011	0.1773	1.8219e-13	0.0241	7.3613
EUR	EUR	0.0065	0.0147	0.006	0.0021	0.0491	0.0331	1.0734	1.0238	0.0177	0.0075	0.0048	0.0042	1.3068	1.1144	1.5029	1.1154			1062249.0	1217311.0	categorical-6152-both_sexes-8	continuous-4836-both_sexes	0.146	0.2059	0.0352	0.0654	0.1603	0.0022	0.0524	3.0597
EUR	EUR	0.0143	0.0452	0.0092	0.0023	0.0491	0.2174	1.0734	1.3373	0.0177	0.0257	0.0048	0.008	1.3068	2.4421	1.5029	3.1658			1062249.0	1217311.0	categorical-6152-both_sexes-8	continuous-49-both_sexes-irnt	0.146	0.1557	0.0352	0.0119	0.1388	5.5785e-09	0.0238	5.8289
EUR	EUR	-0.0137	-0.0047	0.0139	0.0035	0.0491	0.5247	1.0734	1.9723	0.0177	0.0905	0.0048	0.0267	1.3068	3.315	1.5028	6.5739			1062249.0	1217311.0	categorical-6152-both_sexes-8	continuous-50-both_sexes-irnt	0.146	0.1744	0.0352	0.0162	-0.0852	7.833e-05	0.0216	-3.9495
EUR	EUR	0.0035	0.0086	0.0083	0.0041	0.0491	0.314	1.0734	1.191	0.0177	0.0429	0.0048	0.0328	1.3068	1.4245	1.5029	1.7409			1062249.0	1217311.0	categorical-6152-both_sexes-8	continuous-5096-both_sexes-irnt	0.146	0.2578	0.0352	0.0579	0.0285	0.39	0.0332	0.8595
EUR	EUR	0.0067	0.0032	0.0081	0.0042	0.0491	0.3312	1.0734	1.1742	0.0177	0.0344	0.0048	0.0314	1.3068	1.4069	1.5029	1.6759			1062249.0	1217311.0	categorical-6152-both_sexes-8	continuous-5097-both_sexes-irnt	0.146	0.2578	0.0352	0.0509	0.0525	0.1143	0.0333	1.5793
EUR	EUR	0.0052	0.005	0.0081	0.0039	0.0491	0.3197	1.0734	1.2032	0.0177	0.0438	0.0048	0.0327	1.3068	1.4494	1.503	1.7631			1062249.0	1217311.0	categorical-6152-both_sexes-8	continuous-5099-both_sexes-irnt	0.1459	0.2663	0.0352	0.0573	0.0419	0.1932	0.0322	1.301
EUR	EUR	-0.0074	-0.0075	0.0099	0.0025	0.0491	0.2493	1.0734	1.4723	0.0177	0.0491	0.0048	0.0149	1.3068	2.3006	1.5029	3.6727			1062249.0	1217311.0	categorical-6152-both_sexes-8	continuous-51-both_sexes-irnt	0.146	0.1767	0.0352	0.0184	-0.0668	0.0037	0.023	-2.9067
EUR	EUR	0.0057	0.0036	0.0076	0.0036	0.0491	0.3005	1.0734	1.2083	0.0177	0.0433	0.0048	0.0314	1.3068	1.4281	1.5029	1.729			1062249.0	1217311.0	categorical-6152-both_sexes-8	continuous-5132-both_sexes-irnt	0.146	0.2858	0.0352	0.0594	0.0466	0.1276	0.0306	1.5236
EUR	EUR	0.0074	0.0018	0.0079	0.0041	0.0491	0.3219	1.0734	1.18	0.0177	0.0343	0.0048	0.0306	1.3068	1.3894	1.5029	1.6656			1062249.0	1217311.0	categorical-6152-both_sexes-8	continuous-5134-both_sexes-irnt	0.146	0.2705	0.0352	0.0516	0.0585	0.0778	0.0332	1.7637
EUR	EUR	0.0043	0.0064	0.0077	0.0037	0.0491	0.2929	1.0734	1.1941	0.0177	0.0417	0.0048	0.0305	1.3068	1.4034	1.5029	1.7006			1062249.0	1217311.0	categorical-6152-both_sexes-8	continuous-5135-both_sexes-irnt	0.146	0.2771	0.0352	0.0596	0.0357	0.2589	0.0317	1.1289
EUR	EUR	-0.0039	-0.0125	0.0062	0.0014	0.0491	0.0282	1.0734	1.0271	0.0177	0.0087	0.0048	0.002	1.3068	1.2201	1.5029	1.262			1062249.0	1217311.0	categorical-6152-both_sexes-8	continuous-699-both_sexes-irnt	0.146	0.1033	0.0352	0.0331	-0.1048	0.0047	0.0371	-2.8259
EUR	EUR	-0.0001	-0.0139	0.0058	0.0011	0.0491	0.0116	1.0734	1.037	0.0177	0.007	0.0048	0.0015	1.3068	1.127	1.5029	1.1351			1062249.0	1217311.0	categorical-6152-both_sexes-8	continuous-709-both_sexes	0.146	0.274	0.0352	0.0515	-0.0061	0.8945	0.0459	-0.1326
EUR	EUR	-0.0018	-0.0264	0.0062	0.0013	0.0491	0.03	1.0734	1.0584	0.0177	0.008	0.0048	0.0018	1.3068	1.2697	1.5029	1.3061			1062249.0	1217311.0	categorical-6152-both_sexes-8	continuous-728-both_sexes	0.146	0.1907	0.0352	0.0263	-0.0467	0.1841	0.0352	-1.3282
EUR	EUR	-0.0087	-0.0125	0.0067	0.0016	0.0491	0.0836	1.0734	1.162	0.0177	0.0127	0.0048	0.004	1.3068	1.6259	1.5029	1.7793			1062249.0	1217311.0	categorical-6152-both_sexes-8	continuous-738-both_sexes	0.146	0.2078	0.0352	0.0163	-0.1352	1.272e-07	0.0256	-5.2828
EUR	EUR	0.0086	-0.0246	0.0107	0.0037	0.0491	0.2913	1.0734	1.3336	0.0177	0.0476	0.0048	0.0281	1.3068	1.7806	1.5029	2.8281			1062249.0	1217311.0	categorical-6152-both_sexes-8	continuous-78-both_sexes-irnt	0.146	0.1825	0.0351	0.026	0.0721	0.0196	0.0309	2.3335
EUR	EUR	-0.0036	-0.014	0.0066	0.0015	0.0491	0.04	1.0734	1.0392	0.0177	0.0086	0.0048	0.0021	1.3068	1.3135	1.5029	1.3708			1062249.0	1217311.0	categorical-6152-both_sexes-8	continuous-864-both_sexes	0.146	0.1057	0.0352	0.0232	-0.0808	0.0151	0.0333	-2.4291
EUR	EUR	-0.0126	-0.0399	0.0067	0.0015	0.0491	0.0804	1.0734	1.062	0.0177	0.0109	0.0048	0.003	1.3068	1.5771	1.5029	1.7388			1062249.0	1217311.0	categorical-6152-both_sexes-8	continuous-924-both_sexes	0.146	0.0839	0.0352	0.0148	-0.2012	4.0781e-19	0.0225	-8.9348
EUR	EUR	-0.0053	-0.0047	0.0061	0.0014	0.0491	0.0338	1.0734	1.062	0.0177	0.0086	0.0048	0.0021	1.3068	1.2966	1.5029	1.3504			1062249.0	1217311.0	categorical-6152-both_sexes-8	continuous-943-both_sexes	0.146	0.1769	0.0352	0.0247	-0.1301	0.0001	0.0336	-3.8691
EUR	EUR	-0.0108	-0.0182	0.0113	0.0029	0.0491	0.1373	1.0734	1.4429	0.0177	0.0568	0.0048	0.0111	1.3068	1.7413	1.5029	2.5143			1062249.0	1217311.0	categorical-6152-both_sexes-8	continuous-AG-both_sexes-irnt	0.146	0.2925	0.0351	0.0375	-0.1312	8.042e-05	0.0333	-3.9431
EUR	EUR	0.0091	0.0115	0.0092	0.0025	0.0491	0.1786	1.0734	1.3121	0.0177	0.0279	0.0048	0.0078	1.3068	2.1026	1.5029	2.8152			1062249.0	1217311.0	categorical-6152-both_sexes-8	continuous-DBP-both_sexes-auto_medadj_irnt	0.146	0.1719	0.0352	0.0153	0.0974	0.0003	0.0268	3.6412
EUR	EUR	0.009	0.0109	0.0092	0.0025	0.0491	0.1764	1.0734	1.3092	0.0177	0.0278	0.0048	0.0078	1.3068	2.0855	1.5029	2.793			1062249.0	1217311.0	categorical-6152-both_sexes-8	continuous-DBP-both_sexes-auto_medadj_raw	0.146	0.1724	0.0352	0.0155	0.0965	0.0003	0.0268	3.6061
EUR	EUR	0.0075	0.0056	0.0086	0.0022	0.0491	0.1286	1.0734	1.2376	0.0177	0.0217	0.0048	0.0057	1.3068	1.9013	1.5029	2.3796			1062249.0	1217311.0	categorical-6152-both_sexes-8	continuous-DBP-both_sexes-combined_irnt	0.146	0.1722	0.0352	0.0158	0.0939	0.0005	0.027	3.473
EUR	EUR	0.0092	0.012	0.0095	0.0025	0.0491	0.179	1.0734	1.3297	0.0177	0.0291	0.0048	0.0078	1.3068	2.1633	1.5029	2.9254			1062249.0	1217311.0	categorical-6152-both_sexes-8	continuous-DBP-both_sexes-combined_medadj_irnt	0.146	0.1713	0.0352	0.0151	0.0984	0.0002	0.0265	3.7081
EUR	EUR	0.0091	0.0114	0.0094	0.0025	0.0491	0.1771	1.0734	1.3255	0.0177	0.0289	0.0048	0.0077	1.3068	2.1502	1.5029	2.903			1062249.0	1217311.0	categorical-6152-both_sexes-8	continuous-DBP-both_sexes-combined_medadj_raw	0.146	0.1711	0.0352	0.0152	0.0976	0.0002	0.0265	3.684
EUR	EUR	0.0074	0.0047	0.0085	0.0022	0.0491	0.127	1.0734	1.234	0.0177	0.0216	0.0048	0.0056	1.3068	1.8891	1.5029	2.3611			1062249.0	1217311.0	categorical-6152-both_sexes-8	continuous-DBP-both_sexes-combined_raw	0.146	0.1719	0.0352	0.0159	0.094	0.0005	0.0271	3.4717
EUR	EUR	0.0003	0.0185	0.0084	0.0022	0.0491	0.1425	1.0729	1.4106	0.0176	0.1011	0.0048	0.0199	1.3068	1.6601	1.5028	2.6366			1062249.0	1217311.0	categorical-6152-both_sexes-8	continuous-LDLC-both_sexes-medadj_irnt	0.1449	0.2509	0.035	0.0618	0.0033	0.9001	0.0265	0.1255
EUR	EUR	0.0005	0.0182	0.0085	0.0022	0.0491	0.1367	1.0729	1.4144	0.0176	0.1172	0.0048	0.0204	1.3068	1.6448	1.5028	2.5958			1062249.0	1217311.0	categorical-6152-both_sexes-8	continuous-LDLC-both_sexes-medadj_raw	0.145	0.2597	0.035	0.0735	0.0057	0.8311	0.0268	0.2133
EUR	EUR	0.007	-0.0028	0.0082	0.0022	0.0491	0.1254	1.0734	1.2135	0.0177	0.0191	0.0048	0.0057	1.3068	1.8204	1.5029	2.2721			1062249.0	1217311.0	categorical-6152-both_sexes-8	continuous-MAP-both_sexes-auto_irnt	0.146	0.1678	0.0352	0.015	0.0897	0.0013	0.0279	3.2177
EUR	EUR	0.0087	0.0044	0.0091	0.0026	0.0491	0.1804	1.0734	1.3157	0.0177	0.0273	0.0048	0.008	1.3068	2.1026	1.5029	2.8364			1062249.0	1217311.0	categorical-6152-both_sexes-8	continuous-MAP-both_sexes-auto_medadj_irnt	0.146	0.1719	0.0352	0.0149	0.0922	0.0006	0.0267	3.4453
EUR	EUR	0.0084	0.0032	0.0091	0.0025	0.0491	0.177	1.0734	1.3116	0.0177	0.0271	0.0048	0.0079	1.3068	2.0769	1.5029	2.8031			1062249.0	1217311.0	categorical-6152-both_sexes-8	continuous-MAP-both_sexes-auto_medadj_raw	0.146	0.1728	0.0352	0.015	0.0907	0.0007	0.0268	3.388
EUR	EUR	0.0069	-0.0041	0.0082	0.0022	0.0491	0.1219	1.0734	1.2071	0.0177	0.0188	0.0048	0.0056	1.3068	1.8005	1.5029	2.2352			1062249.0	1217311.0	categorical-6152-both_sexes-8	continuous-MAP-both_sexes-auto_raw	0.146	0.1677	0.0352	0.0152	0.0888	0.0015	0.028	3.1703
EUR	EUR	0.007	-0.0017	0.0085	0.0022	0.0491	0.1255	1.0734	1.2217	0.0177	0.0202	0.0048	0.0057	1.3068	1.8687	1.5029	2.3435			1062249.0	1217311.0	categorical-6152-both_sexes-8	continuous-MAP-both_sexes-combined_irnt	0.146	0.165	0.0352	0.015	0.0889	0.0014	0.0278	3.1987
EUR	EUR	0.0088	0.0055	0.0096	0.0026	0.0491	0.1861	1.0734	1.3651	0.0177	0.0295	0.0048	0.0082	1.3068	2.2203	1.5029	3.0251			1062249.0	1217311.0	categorical-6152-both_sexes-8	continuous-MAP-both_sexes-combined_medadj_irnt	0.146	0.1803	0.0352	0.0146	0.0922	0.0005	0.0266	3.4677
EUR	EUR	0.0086	0.0043	0.0095	0.0026	0.0491	0.1827	1.0734	1.3594	0.0177	0.0293	0.0048	0.0081	1.3068	2.1939	1.5029	2.9885			1062249.0	1217311.0	categorical-6152-both_sexes-8	continuous-MAP-both_sexes-combined_medadj_raw	0.146	0.1807	0.0352	0.0147	0.0911	0.0006	0.0266	3.4309
EUR	EUR	0.0068	-0.0032	0.0084	0.0022	0.0491	0.1223	1.0734	1.2158	0.0177	0.0198	0.0048	0.0055	1.3068	1.8485	1.5029	2.3079			1062249.0	1217311.0	categorical-6152-both_sexes-8	continuous-MAP-both_sexes-combined_raw	0.146	0.165	0.0352	0.0151	0.0884	0.0015	0.0279	3.1742
EUR	EUR	0.0109	0.0016	0.0058	0.0043	0.0491	0.1824	1.0734	1.0169	0.0177	0.0065	0.0048	0.0164	1.3068	1.1364	1.5029	1.1503			1062249.0	1217311.0	categorical-6152-both_sexes-8	continuous-MAP-both_sexes-manual_medadj_raw	0.146	0.1124	0.0352	0.0431	0.1152	0.0092	0.0442	2.6057
EUR	EUR	0.0084	-0.0007	0.0055	0.004	0.0491	0.1269	1.0734	1.0159	0.0177	0.0068	0.0048	0.0152	1.3068	1.0988	1.5029	1.1096			1062249.0	1217311.0	categorical-6152-both_sexes-8	continuous-MAP-both_sexes-manual_raw	0.146	0.1448	0.0352	0.0623	0.1064	0.0307	0.0493	2.1607
EUR	EUR	0.0145	0.0805	0.0063	0.0015	0.0491	0.0785	1.0734	1.0631	0.0177	0.0108	0.0048	0.0029	1.3068	1.5733	1.5029	1.7201			1062249.0	1217311.0	categorical-6152-both_sexes-8	continuous-MCP-both_sexes-irnt	0.146	0.0876	0.0352	0.015	0.2331	1.7867e-18	0.0266	8.77
EUR	EUR	0.0086	0.0077	0.0114	0.0031	0.0491	0.1376	1.0734	1.4659	0.0177	0.064	0.0048	0.0111	1.3068	1.753	1.5029	2.5481			1062249.0	1217311.0	categorical-6152-both_sexes-8	continuous-NAP-both_sexes-irnt	0.146	0.3009	0.0351	0.0414	0.1046	0.0033	0.0356	2.9368
EUR	EUR	0.0014	-0.0205	0.0076	0.0021	0.0491	0.1528	1.0734	1.2323	0.0177	0.0255	0.0048	0.007	1.3068	1.8606	1.5029	2.4736			1062249.0	1217311.0	categorical-6152-both_sexes-8	continuous-PP-both_sexes-auto_irnt	0.146	0.1576	0.0352	0.0173	0.0158	0.5067	0.0237	0.664
EUR	EUR	0.0025	-0.0172	0.0077	0.0021	0.0491	0.1682	1.0734	1.2566	0.0177	0.027	0.0048	0.0073	1.3068	1.9341	1.5029	2.6152			1062249.0	1217311.0	categorical-6152-both_sexes-8	continuous-PP-both_sexes-auto_medadj_irnt	0.146	0.1589	0.0352	0.0167	0.0275	0.2438	0.0236	1.1655
EUR	EUR	0.0014	-0.0212	0.0075	0.002	0.0491	0.1485	1.0734	1.2256	0.0177	0.0254	0.0048	0.0069	1.3068	1.8284	1.5029	2.4328			1062249.0	1217311.0	categorical-6152-both_sexes-8	continuous-PP-both_sexes-auto_raw	0.146	0.1574	0.0352	0.0177	0.0159	0.506	0.0238	0.6651
EUR	EUR	0.0012	-0.0182	0.0079	0.002	0.0492	0.1516	1.0726	1.251	0.0177	0.0271	0.0048	0.0069	1.3068	1.8972	1.5027	2.555			1062249.0	1217311.0	categorical-6152-both_sexes-8	continuous-PP-both_sexes-combined_irnt	0.1443	0.1614	0.0352	0.0174	0.0139	0.5542	0.0234	0.5915
EUR	EUR	0.0023	-0.0149	0.008	0.0021	0.0491	0.1717	1.0734	1.3056	0.0177	0.029	0.0048	0.0075	1.3068	2.0302	1.5029	2.7727			1062249.0	1217311.0	categorical-6152-both_sexes-8	continuous-PP-both_sexes-combined_medadj_irnt	0.146	0.1724	0.0352	0.0164	0.0252	0.2752	0.0231	1.0913
EUR	EUR	0.0023	-0.0166	0.0079	0.0021	0.0491	0.1661	1.0734	1.2965	0.0177	0.0288	0.0048	0.0073	1.3068	1.984	1.5029	2.7179			1062249.0	1217311.0	categorical-6152-both_sexes-8	continuous-PP-both_sexes-combined_medadj_raw	0.146	0.1726	0.0352	0.0167	0.0258	0.2638	0.0231	1.1175
EUR	EUR	0.0013	-0.0198	0.0076	0.002	0.0491	0.1479	1.0734	1.2432	0.0177	0.0265	0.0048	0.0068	1.3068	1.8606	1.5029	2.5164			1062249.0	1217311.0	categorical-6152-both_sexes-8	continuous-PP-both_sexes-combined_raw	0.146	0.1604	0.0352	0.0175	0.015	0.5201	0.0234	0.6432
EUR	EUR	0.0017	-0.0026	0.0063	0.0039	0.0491	0.1342	1.0734	1.0304	0.0177	0.0076	0.0048	0.0168	1.3068	1.1207	1.5029	1.1285			1062249.0	1217311.0	categorical-6152-both_sexes-8	continuous-PP-both_sexes-manual_raw	0.146	0.2369	0.0352	0.0593	0.0204	0.6737	0.0485	0.4211
EUR	EUR	0.0072	-0.0043	0.0087	0.0025	0.0491	0.1808	1.0734	1.3125	0.0177	0.0269	0.0048	0.0076	1.3068	2.0897	1.5029	2.8205			1062249.0	1217311.0	categorical-6152-both_sexes-8	continuous-SBP-both_sexes-auto_medadj_irnt	0.146	0.1717	0.0352	0.0148	0.0762	0.0033	0.0259	2.942
EUR	EUR	0.0068	-0.006	0.0086	0.0024	0.0491	0.1743	1.0734	1.3044	0.0177	0.0264	0.0048	0.0075	1.3068	2.0556	1.5029	2.7585			1062249.0	1217311.0	categorical-6152-both_sexes-8	continuous-SBP-both_sexes-auto_medadj_raw	0.146	0.1731	0.0352	0.015	0.0732	0.0047	0.0259	2.8245
EUR	EUR	0.0054	-0.0089	0.0084	0.0022	0.0491	0.1355	1.0734	1.2425	0.0177	0.0213	0.0048	0.0057	1.3068	1.93	1.5029	2.4426			1062249.0	1217311.0	categorical-6152-both_sexes-8	continuous-SBP-both_sexes-combined_irnt	0.146	0.1681	0.0352	0.0148	0.0666	0.0126	0.0267	2.4946
EUR	EUR	0.0072	-0.0025	0.0092	0.0025	0.0491	0.1866	1.0734	1.3623	0.0177	0.0292	0.0048	0.0078	1.3068	2.2159	1.5029	3.0084			1062249.0	1217311.0	categorical-6152-both_sexes-8	continuous-SBP-both_sexes-combined_medadj_irnt	0.146	0.1804	0.0352	0.0145	0.0751	0.0035	0.0257	2.9189
EUR	EUR	0.0069	-0.0046	0.009	0.0025	0.0491	0.1799	1.0734	1.3522	0.0177	0.0286	0.0048	0.0076	1.3068	2.1764	1.5029	2.9393			1062249.0	1217311.0	categorical-6152-both_sexes-8	continuous-SBP-both_sexes-combined_medadj_raw	0.146	0.1816	0.0352	0.0147	0.0731	0.0045	0.0257	2.8411
EUR	EUR	0.0052	-0.0116	0.0082	0.0022	0.0491	0.1297	1.0734	1.2322	0.0177	0.0206	0.0048	0.0055	1.3068	1.8891	1.5029	2.3795			1062249.0	1217311.0	categorical-6152-both_sexes-8	continuous-SBP-both_sexes-combined_raw	0.146	0.1683	0.0352	0.0149	0.065	0.0153	0.0268	2.4256
EUR	EUR	0.0085	0.0008	0.0058	0.0042	0.0491	0.1768	1.0734	1.0193	0.0177	0.0069	0.0048	0.0168	1.3068	1.1333	1.5029	1.1485			1062249.0	1217311.0	categorical-6152-both_sexes-8	continuous-SBP-both_sexes-manual_medadj_raw	0.146	0.1301	0.0352	0.0464	0.091	0.0364	0.0435	2.0924
EUR	EUR	0.0095	-0.0023	0.0073	0.0018	0.0491	0.1027	1.0734	1.0671	0.0177	0.0124	0.0048	0.0039	1.3068	1.6908	1.5029	1.9454			1062249.0	1217311.0	categorical-6152-both_sexes-8	continuous-Smoking-both_sexes-Ever_Never	0.146	0.0709	0.0352	0.0131	0.1334	7.0166e-07	0.0269	4.9609
EUR	EUR	0.0023	-0.0031	0.0109	0.003	0.0491	0.1824	1.0734	1.3365	0.0177	0.0551	0.0048	0.0144	1.3068	1.9218	1.5029	2.9826			1062249.0	1217311.0	categorical-6152-both_sexes-8	continuous-eGFR-both_sexes-irnt	0.146	0.1697	0.0352	0.0278	0.0238	0.4599	0.0322	0.739
EUR	EUR	-0.0025	-0.0219	0.0109	0.003	0.0491	0.2156	1.0734	1.4559	0.0178	0.0673	0.0049	0.0169	1.3068	2.1112	1.5028	3.3566			1062249.0	1217311.0	categorical-6152-both_sexes-8	continuous-eGFRcreacys-both_sexes-irnt	0.1461	0.1935	0.0353	0.0286	-0.0245	0.4047	0.0294	-0.8333
EUR	EUR	-0.0076	-0.0385	0.0092	0.0026	0.0491	0.2155	1.0735	1.212	0.0179	0.044	0.0049	0.0216	1.3068	2.0812	1.5028	3.0166			1062249.0	1217311.0	categorical-6152-both_sexes-8	continuous-eGFRcys-both_sexes-irnt	0.1461	0.1051	0.0356	0.0218	-0.0738	0.0048	0.0262	-2.8211
EUR	EUR	0.0146	0.0695	0.0074	0.0019	0.0491	0.1565	1.0734	1.1391	0.0177	0.0215	0.0048	0.0055	1.3068	2.0133	1.5029	2.4499			1062249.0	1217311.0	categorical-6152-both_sexes-8	continuous-whr-both_sexes-irnt	0.146	0.0959	0.0352	0.0148	0.1668	2.7403e-12	0.0239	6.9904
EUR	EUR	0.0077	0.0415	0.0072	0.0016	0.0491	0.0398	1.0734	1.0591	0.0177	0.011	0.0048	0.0024	1.3068	1.2899	1.5029	1.3996			1062249.0	1217311.0	categorical-6152-both_sexes-8	icd10-E11-both_sexes	0.146	0.148	0.0352	0.0275	0.1745	7.016e-06	0.0388	4.4932
EUR	EUR	0.0084	0.0431	0.0072	0.0015	0.0491	0.0289	1.0734	1.0125	0.0177	0.0085	0.0048	0.0019	1.3068	1.2267	1.5029	1.265			1062249.0	1217311.0	categorical-6152-both_sexes-8	icd10-E66-both_sexes	0.146	0.0471	0.0352	0.0319	0.2241	1.5942e-08	0.0397	5.6511
EUR	EUR	0.0062	0.0216	0.0067	0.0014	0.0491	0.0329	1.0734	1.0273	0.0177	0.0124	0.0048	0.0025	1.3068	1.2398	1.5029	1.3082			1062249.0	1217311.0	categorical-6152-both_sexes-8	icd10-E78-both_sexes	0.146	0.0884	0.0352	0.0402	0.1536	3.6319e-05	0.0372	4.1297
EUR	EUR	0.0073	0.0042	0.0064	0.0014	0.0491	0.019	1.0734	1.0085	0.0177	0.0074	0.0048	0.0015	1.3068	1.1491	1.5029	1.1729			1062249.0	1217311.0	categorical-6152-both_sexes-8	icd10-F17-both_sexes	0.146	0.0492	0.0352	0.0425	0.2384	7.8675e-08	0.0444	5.3701
EUR	EUR	0.0075	0.0385	0.006	0.0011	0.0491	0.016	1.0734	0.9938	0.0177	0.0069	0.0048	0.0014	1.3068	1.1175	1.5029	1.1277		Ratio < 0, possibly indicating GC correction	1062249.0	1217311.0	categorical-6152-both_sexes-8	icd10-F32-both_sexes	0.146		0.0352		0.2688	2.4256e-10	0.0425	6.3316
EUR	EUR	0.0057	0.0289	0.0061	0.0012	0.0491	0.0102	1.0734	1.0007	0.0177	0.0071	0.0048	0.0014	1.3068	1.0772	1.5029	1.0881			1062249.0	1217311.0	categorical-6152-both_sexes-8	icd10-G47-both_sexes	0.146	0.0085	0.0352	0.0808	0.2566	1.4361e-06	0.0532	4.8199
EUR	EUR	0.0065	0.0284	0.0062	0.0014	0.0491	0.0258	1.0734	1.0246	0.0177	0.008	0.0048	0.0019	1.3068	1.2038	1.5029	1.2421			1062249.0	1217311.0	categorical-6152-both_sexes-8	icd10-I20-both_sexes	0.146	0.1018	0.0352	0.033	0.1821	3.441e-06	0.0392	4.6426
EUR	EUR	0.0051	0.0286	0.0063	0.0014	0.0491	0.0358	1.0733	1.0192	0.0177	0.0101	0.0048	0.0026	1.3068	1.2398	1.5031	1.3245			1062249.0	1217311.0	categorical-6152-both_sexes-8	icd10-I25-both_sexes	0.1457	0.0591	0.0352	0.0312	0.1225	0.0004	0.0345	3.5528
EUR	EUR	0.0001	-0.002	0.0068	0.0014	0.0491	0.0219	1.0734	1.0335	0.0177	0.0147	0.0048	0.0022	1.3068	1.1651	1.5029	1.227			1062249.0	1217311.0	categorical-6152-both_sexes-8	icd10-I83-both_sexes	0.146	0.1475	0.0352	0.0649	0.0042	0.9239	0.0436	0.0955
EUR	EUR	0.0111	0.0835	0.0088	0.0022	0.0491	0.0091	1.0734	1.0075	0.0177	0.0087	0.0048	0.0017	1.3068	1.0557	1.5029	1.0857			1062249.0	1217311.0	categorical-6152-both_sexes-8	icd10-J33-both_sexes	0.146	0.0876	0.0352	0.1017	0.5245	1.2876e-12	0.0739	7.0956
EUR	EUR	0.0151	0.1447	0.0072	0.0017	0.0491	0.018	1.0734	1.0116	0.0177	0.0089	0.0048	0.002	1.3068	1.1428	1.5029	1.1678			1062249.0	1217311.0	categorical-6152-both_sexes-8	icd10-J44-both_sexes	0.146	0.069	0.0352	0.053	0.5067	1.5049e-41	0.0375	13.5028
EUR	EUR	0.039	0.6072	0.0131	0.0034	0.0491	0.0333	1.0734	1.0265	0.0177	0.0118	0.0048	0.0029	1.3068	1.2168	1.5029	1.3161			1062249.0	1217311.0	categorical-6152-both_sexes-8	icd10-J45-both_sexes	0.146	0.0839	0.0352	0.0373	0.964	0.0	0.0151	63.9357
EUR	EUR	0.0086	0.0412	0.0061	0.0012	0.0491	0.018	1.0734	1.0167	0.0177	0.0079	0.0048	0.0014	1.3068	1.1587	1.5029	1.1702			1062249.0	1217311.0	categorical-6152-both_sexes-8	icd10-K21-both_sexes	0.146	0.0979	0.0352	0.0464	0.2884	6.935e-13	0.0402	7.1807
EUR	EUR	0.006	0.0297	0.0057	0.0011	0.0491	0.0099	1.0734	1.0177	0.0177	0.0079	0.0048	0.0013	1.3068	1.0895	1.5029	1.1033			1062249.0	1217311.0	categorical-6152-both_sexes-8	icd10-K22-both_sexes	0.146	0.1709	0.0352	0.0763	0.2707	8.3335e-08	0.0505	5.3598
EUR	EUR	0.0087	0.0279	0.0059	0.0011	0.0491	0.0161	1.0734	1.0127	0.0177	0.0073	0.0048	0.0015	1.3068	1.1396	1.5029	1.1515			1062249.0	1217311.0	categorical-6152-both_sexes-8	icd10-K29-both_sexes	0.146	0.084	0.0352	0.0479	0.3078	2.643e-15	0.0389	7.9067
EUR	EUR	-0.0024	0.0187	0.006	0.0012	0.0492	0.0222	1.0733	1.0081	0.0174	0.0086	0.0048	0.0025	1.3068	1.1396	1.5036	1.196			1062249.0	1217311.0	categorical-6152-both_sexes-8	icd10-K40-both_sexes	0.1456	0.0415	0.0345	0.0441	-0.0727	0.0486	0.0369	-1.9718
EUR	EUR	0.0092	0.0473	0.0063	0.0012	0.0491	0.0256	1.0734	1.0258	0.0177	0.0085	0.0048	0.0017	1.3068	1.2103	1.5029	1.2424			1062249.0	1217311.0	categorical-6152-both_sexes-8	icd10-K44-both_sexes	0.146	0.1062	0.0352	0.0349	0.2592	2.9438e-12	0.0371	6.9804
EUR	EUR	0.0062	0.0273	0.006	0.0011	0.0491	0.0086	1.0734	1.0021	0.0177	0.0063	0.0048	0.0013	1.3068	1.0679	1.5029	1.0756			1062249.0	1217311.0	categorical-6152-both_sexes-8	icd10-K52-both_sexes	0.146	0.0274	0.0352	0.0838	0.3035	7.6919e-07	0.0614	4.943
EUR	EUR	0.0064	0.0332	0.0072	0.0014	0.0491	0.0372	1.0734	1.0162	0.0177	0.0117	0.0048	0.0023	1.3068	1.2464	1.5029	1.3376			1062249.0	1217311.0	categorical-6152-both_sexes-8	icd10-K57-both_sexes	0.146	0.0481	0.0352	0.0346	0.1495	7.1519e-06	0.0333	4.4891
EUR	EUR	0.0034	0.0232	0.0065	0.0014	0.0491	0.0172	1.0731	1.0212	0.0178	0.0096	0.0048	0.0019	1.3068	1.1333	1.503	1.169			1062249.0	1217311.0	categorical-6152-both_sexes-8	icd10-K80-both_sexes	0.1453	0.1258	0.0353	0.0571	0.1182	0.0171	0.0496	2.3847
EUR	EUR	0.0028	0.004	0.0071	0.0015	0.0491	0.0207	1.0734	1.0213	0.0177	0.0093	0.0048	0.002	1.3068	1.1587	1.5029	1.2025			1062249.0	1217311.0	categorical-6152-both_sexes-8	icd10-M16-both_sexes	0.146	0.1053	0.0352	0.0461	0.0868	0.0536	0.045	1.9299
EUR	EUR	0.0089	0.013	0.0061	0.0014	0.0491	0.0285	1.0729	1.0249	0.0178	0.0085	0.0049	0.0019	1.3068	1.2234	1.5029	1.271			1062249.0	1217311.0	categorical-6152-both_sexes-8	icd10-M17-both_sexes	0.145	0.092	0.0355	0.0315	0.2379	4.4229e-10	0.0381	6.2383
EUR	EUR	0.0039	0.0179	0.0054	0.0011	0.0491	0.0087	1.0734	1.0118	0.0177	0.0068	0.0048	0.0012	1.3068	1.0802	1.5029	1.086			1062249.0	1217311.0	categorical-6152-both_sexes-8	icd10-M51-both_sexes	0.146	0.1374	0.0352	0.0787	0.1864	0.0006	0.0544	3.4228
EUR	EUR	0.0059	0.0161	0.0066	0.0014	0.0491	0.0132	1.0734	0.9981	0.0177	0.0076	0.0048	0.0013	1.3068	1.1082	1.5029	1.1122		Ratio < 0, possibly indicating GC correction	1062249.0	1217311.0	categorical-6152-both_sexes-8	icd10-M75-both_sexes	0.146		0.0352		0.2311	2.7492e-05	0.0551	4.1933
EUR	EUR	0.0016	0.0026	0.0064	0.0012	0.0491	0.012	1.0734	1.005	0.0177	0.0072	0.0048	0.0013	1.3068	1.0957	1.5029	1.1061			1062249.0	1217311.0	categorical-6152-both_sexes-8	icd10-N20-both_sexes	0.146	0.047	0.0352	0.0675	0.0647	0.1985	0.0503	1.2859
EUR	EUR	0.0022	0.0186	0.0061	0.0012	0.0491	0.0141	1.0734	1.018	0.0177	0.0076	0.0048	0.0014	1.3068	1.1082	1.5029	1.1388			1062249.0	1217311.0	categorical-6152-both_sexes-8	icd10-N81-both_sexes	0.146	0.1296	0.0352	0.0549	0.0852	0.0657	0.0463	1.8404
EUR	EUR	0.0084	0.048	0.0061	0.0013	0.0491	0.0221	1.0734	1.0142	0.0177	0.0072	0.0048	0.0015	1.3068	1.1843	1.5029	1.2032			1062249.0	1217311.0	categorical-6152-both_sexes-8	icd10-R07-both_sexes	0.146	0.0698	0.0352	0.0353	0.2545	3.215e-09	0.043	5.9202
EUR	EUR	0.0084	0.0307	0.0053	0.0012	0.0491	0.0164	1.0733	1.0178	0.0182	0.0078	0.0048	0.0015	1.3068	1.1364	1.5028	1.1572			1062249.0	1217311.0	categorical-6152-both_sexes-8	icd10-R10-both_sexes	0.1457	0.1135	0.0361	0.0499	0.296	3.9022e-11	0.0448	6.6077
EUR	EUR	0.0036	0.0209	0.0054	0.001	0.0491	0.0053	1.0734	1.0085	0.0177	0.0067	0.0048	0.0012	1.3068	1.0466	1.5029	1.054			1062249.0	1217311.0	categorical-6152-both_sexes-8	icd10-R19-both_sexes	0.146	0.1577	0.0352	0.1236	0.2252	0.0009	0.0681	3.3088
EUR	EUR	0.0052	0.0223	0.0052	0.001	0.0491	0.0132	1.0734	1.0236	0.0177	0.0065	0.0048	0.0014	1.3068	1.127	1.5029	1.1363			1062249.0	1217311.0	categorical-6152-both_sexes-8	icd10-Z72-both_sexes	0.146	0.1734	0.0352	0.048	0.2046	1.6675e-06	0.0427	4.79
EUR	EUR	0.005	0.0105	0.0059	0.0012	0.0491	0.0108	1.0734	1.0285	0.0177	0.0081	0.0048	0.0016	1.3068	1.0895	1.5029	1.1199			1062249.0	1217311.0	categorical-6152-both_sexes-8	icd10-Z82-both_sexes	0.146	0.2378	0.0352	0.0678	0.2165	0.0002	0.0572	3.7857
EUR	EUR	0.0106	0.0438	0.0058	0.0012	0.0491	0.0242	1.0734	1.0122	0.0177	0.0082	0.0048	0.0018	1.3068	1.194	1.5029	1.2205			1062249.0	1217311.0	categorical-6152-both_sexes-8	icd10-Z86-both_sexes	0.146	0.0551	0.0352	0.0373	0.3063	4.5445e-18	0.0354	8.6643
EUR	EUR	0.0112	0.0608	0.0069	0.0014	0.0491	0.0154	1.0734	1.0184	0.0177	0.0083	0.0048	0.0015	1.3068	1.1364	1.5029	1.152			1062249.0	1217311.0	categorical-6152-both_sexes-8	icd10-Z88-both_sexes	0.146	0.1209	0.0352	0.0543	0.4069	5.1287e-19	0.0457	8.9094
EUR	EUR	0.0051	0.0034	0.0062	0.0014	0.0491	0.0181	1.0734	1.0102	0.0177	0.0081	0.0048	0.0018	1.3068	1.1301	1.5029	1.1633			1062249.0	1217311.0	categorical-6152-both_sexes-8	icd10-Z95-both_sexes	0.146	0.0622	0.0352	0.0499	0.1701	0.0003	0.047	3.6173
EUR	EUR	0.0076	0.0425	0.0071	0.0016	0.0491	0.0381	1.0734	1.0703	0.0177	0.0113	0.0048	0.0024	1.3068	1.2932	1.5029	1.3967			1062249.0	1217311.0	categorical-6152-both_sexes-8	phecode-250-both_sexes	0.146	0.1772	0.0352	0.0285	0.1754	7.9966e-06	0.0393	4.4653
EUR	EUR	0.0077	0.0421	0.0075	0.0016	0.0491	0.0403	1.0736	1.0636	0.0182	0.011	0.0048	0.0024	1.3068	1.2966	1.5031	1.4066			1062249.0	1217311.0	categorical-6152-both_sexes-8	phecode-250.2-both_sexes	0.1463	0.1565	0.0362	0.027	0.1742	5.9814e-06	0.0385	4.527
EUR	EUR	0.0061	0.0215	0.0067	0.0014	0.0491	0.0328	1.0734	1.0285	0.0177	0.0124	0.0048	0.0025	1.3068	1.2398	1.5029	1.3087			1062249.0	1217311.0	categorical-6152-both_sexes-8	phecode-272-both_sexes	0.146	0.0922	0.0352	0.0401	0.1532	3.6952e-05	0.0371	4.1258
EUR	EUR	0.0061	0.0215	0.0068	0.0014	0.0491	0.0333	1.0734	1.036	0.0177	0.0125	0.0048	0.0026	1.3068	1.2498	1.5029	1.3202			1062249.0	1217311.0	categorical-6152-both_sexes-8	phecode-272.1-both_sexes	0.146	0.1126	0.0351	0.039	0.1517	4.037e-05	0.0369	4.1054
EUR	EUR	0.006	0.0217	0.0066	0.0014	0.0491	0.0311	1.0734	1.0273	0.0177	0.0127	0.0048	0.0025	1.3068	1.2267	1.5029	1.2919			1062249.0	1217311.0	categorical-6152-both_sexes-8	phecode-272.11-both_sexes	0.146	0.0934	0.0352	0.0435	0.1524	4.2112e-05	0.0372	4.0956
EUR	EUR	0.0085	0.0433	0.0072	0.0015	0.0491	0.0294	1.0734	1.0112	0.0177	0.0085	0.0048	0.0019	1.3068	1.2299	1.5029	1.2675			1062249.0	1217311.0	categorical-6152-both_sexes-8	phecode-278-both_sexes	0.146	0.0418	0.0352	0.0316	0.2242	1.4213e-08	0.0395	5.6708
EUR	EUR	0.0085	0.0432	0.0072	0.0015	0.0491	0.0292	1.0734	1.0169	0.0177	0.0085	0.0048	0.0019	1.3068	1.2332	1.5029	1.2711			1062249.0	1217311.0	categorical-6152-both_sexes-8	phecode-278.1-both_sexes	0.146	0.0624	0.0352	0.0313	0.2239	1.6029e-08	0.0396	5.6502
EUR	EUR	0.0055	0.0336	0.0057	0.0011	0.0491	0.0106	1.0734	1.0133	0.0177	0.0072	0.0048	0.0014	1.3068	1.1019	1.5029	1.0965			1062249.0	1217311.0	categorical-6152-both_sexes-8	phecode-300-both_sexes	0.146	0.1377	0.0352	0.0749	0.2393	9.7127e-07	0.0489	4.8974
EUR	EUR	0.005	0.0337	0.0056	0.0011	0.0491	0.0099	1.0734	1.0103	0.0177	0.0072	0.0048	0.0014	1.3068	1.0926	1.5029	1.0875			1062249.0	1217311.0	categorical-6152-both_sexes-8	phecode-300.1-both_sexes	0.146	0.1173	0.0352	0.0822	0.2292	7.3266e-06	0.0511	4.484
EUR	EUR	0.0102	0.0386	0.0063	0.0013	0.0491	0.0232	1.0734	1.0131	0.0177	0.0076	0.0048	0.0017	1.3068	1.1811	1.5029	1.2086			1062249.0	1217311.0	categorical-6152-both_sexes-8	phecode-306-both_sexes	0.146	0.0626	0.0352	0.0366	0.301	6.6209e-15	0.0386	7.7915
EUR	EUR	0.0033	0.0278	0.0059	0.0011	0.0491	0.0134	1.0734	0.9964	0.0177	0.0072	0.0048	0.0014	1.3068	1.0926	1.5029	1.1068		Ratio < 0, possibly indicating GC correction	1062249.0	1217311.0	categorical-6152-both_sexes-8	phecode-317-both_sexes	0.146		0.0352		0.1286	0.005	0.0458	2.8073
EUR	EUR	0.0075	0.0051	0.0064	0.0014	0.0491	0.0206	1.0734	1.0126	0.0177	0.0074	0.0048	0.0016	1.3068	1.1619	1.5029	1.1856			1062249.0	1217311.0	categorical-6152-both_sexes-8	phecode-318-both_sexes	0.146	0.0678	0.0352	0.0397	0.2353	7.257e-08	0.0437	5.3847
EUR	EUR	0.0059	0.0281	0.0062	0.0012	0.0491	0.0103	1.0734	0.9998	0.0177	0.007	0.0048	0.0014	1.3068	1.0741	1.5029	1.088		Ratio < 0, possibly indicating GC correction	1062249.0	1217311.0	categorical-6152-both_sexes-8	phecode-327-both_sexes	0.146		0.0352		0.2641	5.9827e-07	0.0529	4.9918
EUR	EUR	0.0046	0.0292	0.0064	0.0012	0.0491	0.0108	1.0734	0.9997	0.0177	0.0079	0.0048	0.0014	1.3068	1.0864	1.5029	1.0925		Ratio < 0, possibly indicating GC correction	1062249.0	1217311.0	categorical-6152-both_sexes-8	phecode-327.3-both_sexes	0.146		0.0352		0.1977	0.0002	0.0524	3.7769
EUR	EUR	0.0117	0.035	0.0086	0.0021	0.0491	0.0766	1.0734	1.0962	0.0177	0.0161	0.0048	0.0037	1.3068	1.5217	1.5029	1.7741			1062249.0	1217311.0	categorical-6152-both_sexes-8	phecode-401-both_sexes	0.146	0.1243	0.0352	0.0208	0.1912	1.3426e-08	0.0337	5.6805
EUR	EUR	0.0118	0.0349	0.0086	0.0021	0.0491	0.0766	1.0734	1.0938	0.0177	0.0161	0.0048	0.0037	1.3068	1.5217	1.5029	1.771			1062249.0	1217311.0	categorical-6152-both_sexes-8	phecode-401.1-both_sexes	0.146	0.1217	0.0352	0.0208	0.1919	1.2411e-08	0.0337	5.694
EUR	EUR	0.0064	0.0337	0.0061	0.0014	0.0491	0.036	1.0734	1.03	0.0177	0.0098	0.0048	0.0024	1.3068	1.2464	1.5029	1.3344			1062249.0	1217311.0	categorical-6152-both_sexes-8	phecode-411-both_sexes	0.146	0.0897	0.0352	0.0292	0.152	6.1185e-06	0.0336	4.5223
EUR	EUR	0.0055	0.0055	0.0068	0.0014	0.0491	0.0121	1.0734	1.0017	0.0181	0.008	0.0048	0.0015	1.3068	1.0802	1.5028	1.0967			1062249.0	1217311.0	categorical-6152-both_sexes-8	phecode-411.1-both_sexes	0.146	0.0174	0.0359	0.0828	0.2269	0.0002	0.0601	3.7737
EUR	EUR	0.0064	0.0043	0.0064	0.0015	0.0491	0.026	1.0734	1.0068	0.0177	0.0086	0.0048	0.0021	1.3068	1.1651	1.5029	1.2158			1062249.0	1217311.0	categorical-6152-both_sexes-8	phecode-411.2-both_sexes	0.146	0.0316	0.0352	0.0399	0.1794	1.2237e-05	0.041	4.3733
EUR	EUR	0.0068	0.0291	0.0063	0.0014	0.0491	0.0297	1.0734	1.0277	0.0177	0.0082	0.0048	0.0021	1.3068	1.2201	1.5029	1.2679			1062249.0	1217311.0	categorical-6152-both_sexes-8	phecode-411.3-both_sexes	0.146	0.1035	0.0352	0.0307	0.1793	2.2487e-06	0.0379	4.7297
EUR	EUR	0.0048	0.0149	0.0062	0.0015	0.0491	0.0345	1.0734	1.031	0.0177	0.0102	0.0048	0.0028	1.3068	1.2234	1.5029	1.315			1062249.0	1217311.0	categorical-6152-both_sexes-8	phecode-411.4-both_sexes	0.146	0.0983	0.0352	0.0323	0.1175	0.0011	0.0361	3.252
EUR	EUR	0.0054	0.0288	0.0063	0.0014	0.0491	0.037	1.0734	1.021	0.0177	0.0102	0.0048	0.0026	1.3068	1.2431	1.5029	1.3309			1062249.0	1217311.0	categorical-6152-both_sexes-8	phecode-411.8-both_sexes	0.146	0.0634	0.0352	0.0309	0.126	0.0003	0.0345	3.6507
EUR	EUR	0.008	0.0467	0.006	0.0013	0.0491	0.0216	1.0734	1.0189	0.0177	0.0072	0.0048	0.0015	1.3068	1.1843	1.5029	1.2023			1062249.0	1217311.0	categorical-6152-both_sexes-8	phecode-418-both_sexes	0.146	0.0936	0.0352	0.0356	0.2446	1.518e-08	0.0432	5.6595
EUR	EUR	0.0003	0.0005	0.0068	0.0014	0.0491	0.0254	1.0734	1.0306	0.0177	0.0147	0.0048	0.0024	1.3068	1.1715	1.5029	1.2387			1062249.0	1217311.0	categorical-6152-both_sexes-8	phecode-454-both_sexes	0.146	0.128	0.0352	0.0615	0.0077	0.8494	0.0404	0.1899
EUR	EUR	0.0001	-0.0005	0.0069	0.0015	0.0491	0.0256	1.0734	1.0384	0.0177	0.0155	0.0048	0.0025	1.3068	1.1779	1.5029	1.2476			1062249.0	1217311.0	categorical-6152-both_sexes-8	phecode-454.1-both_sexes	0.146	0.1552	0.0352	0.0626	0.0032	0.9388	0.0413	0.0767
EUR	EUR	0.0049	0.0318	0.0057	0.0011	0.0491	0.0104	1.0734	1.0151	0.0177	0.007	0.0048	0.0013	1.3068	1.0957	1.5029	1.1031			1062249.0	1217311.0	categorical-6152-both_sexes-8	phecode-459-both_sexes	0.146	0.1468	0.0352	0.0675	0.217	1.0086e-05	0.0491	4.4153
EUR	EUR	0.0115	0.0855	0.009	0.0023	0.0491	0.0101	1.0734	1.0069	0.0177	0.009	0.0048	0.0019	1.3068	1.0588	1.5029	1.0901			1062249.0	1217311.0	categorical-6152-both_sexes-8	phecode-471-both_sexes	0.146	0.0762	0.0352	0.0996	0.5172	9.1804e-13	0.0724	7.1423
EUR	EUR	0.0401	0.6144	0.0133	0.0035	0.0491	0.0357	1.0734	1.0378	0.0177	0.0121	0.0048	0.003	1.3068	1.2365	1.5029	1.341			1062249.0	1217311.0	categorical-6152-both_sexes-8	phecode-495-both_sexes	0.146	0.1109	0.0352	0.0354	0.9582	0.0	0.0148	64.799
EUR	EUR	0.0172	0.171	0.0073	0.0018	0.0491	0.0207	1.0734	1.0108	0.0177	0.0087	0.0048	0.0022	1.3068	1.1491	1.5029	1.1778			1062249.0	1217311.0	categorical-6152-both_sexes-8	phecode-496.2-both_sexes	0.146	0.0606	0.0352	0.0491	0.5404	1.5074e-50	0.0361	14.9522
EUR	EUR	0.0172	0.171	0.0074	0.0018	0.0491	0.0207	1.0734	1.0116	0.0177	0.0089	0.0048	0.0022	1.3068	1.1491	1.5029	1.1786			1062249.0	1217311.0	categorical-6152-both_sexes-8	phecode-496.21-both_sexes	0.146	0.0651	0.0352	0.0501	0.5398	4.4417e-52	0.0355	15.1851
EUR	EUR	0.0109	0.0502	0.006	0.0013	0.0491	0.0248	1.0734	1.0411	0.0177	0.0083	0.0048	0.0016	1.3068	1.2234	1.5029	1.2487			1062249.0	1217311.0	categorical-6152-both_sexes-8	phecode-530-both_sexes	0.146	0.1654	0.0352	0.0335	0.3133	1.1257e-17	0.0366	8.5603
EUR	EUR	0.011	0.0447	0.006	0.0013	0.0491	0.0252	1.0734	1.0308	0.0177	0.008	0.0048	0.0016	1.3068	1.2103	1.5029	1.2393			1062249.0	1217311.0	categorical-6152-both_sexes-8	phecode-530.1-both_sexes	0.146	0.1285	0.0352	0.0336	0.3128	1.098e-17	0.0365	8.5632
EUR	EUR	0.0093	0.043	0.0061	0.0013	0.0491	0.0204	1.0734	1.0179	0.0177	0.008	0.0048	0.0016	1.3068	1.1683	1.5029	1.1839			1062249.0	1217311.0	categorical-6152-both_sexes-8	phecode-530.11-both_sexes	0.146	0.0973	0.0352	0.0434	0.2924	6.1529e-14	0.039	7.5048
EUR	EUR	0.0088	0.0281	0.006	0.0011	0.0491	0.0168	1.0734	1.0091	0.0177	0.0073	0.0048	0.0015	1.3068	1.1396	1.5029	1.1525			1062249.0	1217311.0	categorical-6152-both_sexes-8	phecode-535-both_sexes	0.146	0.0595	0.0352	0.0479	0.3052	2.9249e-15	0.0387	7.8941
EUR	EUR	0.0072	0.0525	0.0063	0.0013	0.0491	0.0258	1.0734	1.0346	0.0177	0.0087	0.0048	0.0021	1.3068	1.2038	1.5029	1.2522			1062249.0	1217311.0	categorical-6152-both_sexes-8	phecode-550-both_sexes	0.146	0.1372	0.0352	0.0345	0.2031	7.3874e-07	0.041	4.9509
EUR	EUR	0.0095	0.0493	0.0064	0.0013	0.0491	0.028	1.0734	1.0311	0.0177	0.0085	0.0048	0.0018	1.3068	1.2201	1.5029	1.255			1062249.0	1217311.0	categorical-6152-both_sexes-8	phecode-550.2-both_sexes	0.146	0.1221	0.0352	0.0335	0.2561	6.0826e-12	0.0372	6.8777
EUR	EUR	0.0043	0.026	0.005	0.0011	0.0491	0.0101	1.0734	1.0079	0.0177	0.0074	0.0048	0.0018	1.3068	1.0679	1.5029	1.0829			1062249.0	1217311.0	categorical-6152-both_sexes-8	phecode-550.4-both_sexes	0.146	0.0958	0.0352	0.0895	0.1921	0.0003	0.053	3.6216
EUR	EUR	0.0078	0.0313	0.006	0.0013	0.0491	0.0129	1.0734	1.0041	0.0177	0.0067	0.0048	0.0017	1.3068	1.0864	1.5029	1.095			1062249.0	1217311.0	categorical-6152-both_sexes-8	phecode-558-both_sexes	0.146	0.0431	0.0352	0.0709	0.3101	5.9017e-08	0.0572	5.4218
EUR	EUR	0.0079	0.0369	0.0072	0.0015	0.0491	0.0437	1.0734	1.0188	0.0177	0.0115	0.0048	0.0026	1.3068	1.2597	1.5029	1.347			1062249.0	1217311.0	categorical-6152-both_sexes-8	phecode-562-both_sexes	0.146	0.0543	0.0352	0.0333	0.1701	3.4729e-07	0.0334	5.0958
EUR	EUR	0.0079	0.037	0.0072	0.0015	0.0491	0.0437	1.0734	1.0199	0.0177	0.0116	0.0048	0.0026	1.3068	1.2631	1.5029	1.3481			1062249.0	1217311.0	categorical-6152-both_sexes-8	phecode-562.1-both_sexes	0.146	0.0572	0.0352	0.0332	0.1705	3.5022e-07	0.0335	5.0942
EUR	EUR	0.0096	0.0409	0.0058	0.0013	0.0491	0.0179	1.0734	1.0107	0.0177	0.0074	0.0048	0.0016	1.3068	1.1364	1.5029	1.1454			1062249.0	1217311.0	categorical-6152-both_sexes-8	phecode-564-both_sexes	0.146	0.0739	0.0352	0.051	0.3257	1.3726e-11	0.0482	6.7608
EUR	EUR	0.0038	0.0213	0.0066	0.0015	0.0491	0.0191	1.0734	1.0224	0.0177	0.01	0.0048	0.002	1.3068	1.1364	1.5029	1.186			1062249.0	1217311.0	categorical-6152-both_sexes-8	phecode-574-both_sexes	0.146	0.1204	0.0352	0.0536	0.1236	0.014	0.0503	2.4566
EUR	EUR	0.0037	0.0218	0.0066	0.0014	0.0491	0.0174	1.0734	1.0201	0.0177	0.0099	0.0048	0.0019	1.3068	1.1301	1.5029	1.1685			1062249.0	1217311.0	categorical-6152-both_sexes-8	phecode-574.1-both_sexes	0.146	0.1193	0.0352	0.0587	0.1274	0.013	0.0513	2.4824
EUR	EUR	0.0015	0.0042	0.0061	0.0012	0.0491	0.0094	1.0734	1.0009	0.0177	0.0073	0.0048	0.0013	1.3068	1.0741	1.5029	1.0794			1062249.0	1217311.0	categorical-6152-both_sexes-8	phecode-594.1-both_sexes	0.146	0.0118	0.0352	0.0926	0.0701	0.2173	0.0568	1.2337
EUR	EUR	0.0062	0.0218	0.0058	0.0014	0.0491	0.0087	1.0734	1.0034	0.0177	0.0076	0.0048	0.0016	1.3068	1.0649	1.5029	1.0704			1062249.0	1217311.0	categorical-6152-both_sexes-8	phecode-714.1-both_sexes	0.146	0.0482	0.0352	0.1076	0.2992	2.1933e-06	0.0632	4.7347
EUR	EUR	0.0122	0.033	0.0065	0.0014	0.0491	0.0357	1.0734	1.0322	0.0177	0.0085	0.0048	0.0019	1.3068	1.2831	1.5029	1.3339			1062249.0	1217311.0	categorical-6152-both_sexes-8	phecode-716-both_sexes	0.146	0.0965	0.0352	0.0254	0.2916	2.1124e-15	0.0368	7.9346
EUR	EUR	0.0091	0.0115	0.0062	0.0014	0.0491	0.0261	1.0734	1.0214	0.0177	0.0083	0.0048	0.0018	1.3068	1.1973	1.5029	1.2313			1062249.0	1217311.0	categorical-6152-both_sexes-8	phecode-716.2-both_sexes	0.146	0.0925	0.0352	0.0358	0.2546	2.5267e-10	0.0402	6.3253
EUR	EUR	0.012	0.0338	0.0065	0.0014	0.0491	0.0357	1.0734	1.0321	0.0177	0.0084	0.0048	0.0019	1.3068	1.2831	1.5029	1.3343			1062249.0	1217311.0	categorical-6152-both_sexes-8	phecode-716.9-both_sexes	0.146	0.0959	0.0352	0.0252	0.2867	5.4575e-15	0.0367	7.8159
EUR	EUR	0.0036	0.0122	0.0055	0.0011	0.0491	0.0105	1.0734	1.0008	0.0177	0.0067	0.0048	0.0014	1.3068	1.0802	1.5029	1.0883			1062249.0	1217311.0	categorical-6152-both_sexes-8	phecode-720-both_sexes	0.146	0.0091	0.0352	0.0763	0.1581	0.0024	0.0521	3.0367
EUR	EUR	0.004	0.0199	0.0054	0.0011	0.0491	0.0089	1.0734	1.0201	0.0177	0.0069	0.0048	0.0012	1.3068	1.0895	1.5029	1.0947			1062249.0	1217311.0	categorical-6152-both_sexes-8	phecode-722-both_sexes	0.146	0.2127	0.0352	0.0725	0.1903	0.0008	0.0568	3.3529
EUR	EUR	0.0079	0.0185	0.0062	0.0013	0.0491	0.0166	1.0734	0.9969	0.0177	0.0068	0.0048	0.0015	1.3068	1.1238	1.5029	1.1352		Ratio < 0, possibly indicating GC correction	1062249.0	1217311.0	categorical-6152-both_sexes-8	phecode-726-both_sexes	0.146		0.0352		0.2769	2.4048e-09	0.0464	5.9678
EUR	EUR	0.0024	0.0088	0.0058	0.0012	0.0491	0.0103	1.0734	0.9933	0.0177	0.0065	0.0048	0.0013	1.3068	1.071	1.5029	1.0801		Ratio < 0, possibly indicating GC correction	1062249.0	1217311.0	categorical-6152-both_sexes-8	phecode-735.2-both_sexes	0.146		0.0351		0.1084	0.0402	0.0528	2.0522
EUR	EUR	0.0034	0.0013	0.0053	0.0012	0.0491	0.015	1.0734	1.0057	0.0177	0.0083	0.0048	0.0016	1.3068	1.1113	1.5029	1.1302			1062249.0	1217311.0	categorical-6152-both_sexes-8	phecode-735.3-both_sexes	0.146	0.0436	0.0352	0.0635	0.1257	0.0082	0.0475	2.6457
EUR	EUR	0.0094	0.0259	0.0073	0.0017	0.0491	0.0243	1.0734	1.024	0.0177	0.0116	0.0048	0.0028	1.3068	1.1843	1.5029	1.2414			1062249.0	1217311.0	categorical-6152-both_sexes-8	phecode-740-both_sexes	0.146	0.0996	0.0352	0.0481	0.2724	5.7458e-11	0.0416	6.5502
EUR	EUR	0.0063	0.0072	0.0067	0.0015	0.0491	0.0216	1.0734	1.0267	0.0177	0.0102	0.0048	0.0024	1.3068	1.1619	1.5029	1.2105			1062249.0	1217311.0	categorical-6152-both_sexes-8	phecode-740.1-both_sexes	0.146	0.1267	0.0352	0.0483	0.1924	8.726e-06	0.0433	4.4465
EUR	EUR	0.0092	0.0356	0.0066	0.0016	0.0491	0.0158	1.0734	1.0023	0.0177	0.0094	0.0048	0.0022	1.3068	1.1207	1.5029	1.1369			1062249.0	1217311.0	categorical-6152-both_sexes-8	phecode-740.9-both_sexes	0.146	0.0168	0.0352	0.069	0.3317	4.4222e-12	0.0479	6.923
EUR	EUR	0.0046	0.0276	0.0062	0.0011	0.0491	0.0103	1.0734	1.0052	0.0177	0.0087	0.0048	0.0017	1.3068	1.0772	1.5029	1.0947			1062249.0	1217311.0	categorical-6152-both_sexes-8	phecode-743.1-both_sexes	0.146	0.0546	0.0352	0.0918	0.2049	0.0002	0.0546	3.7556
EUR	EUR	0.0046	0.0276	0.0062	0.0011	0.0491	0.0103	1.0734	1.0046	0.0177	0.0087	0.0048	0.0017	1.3068	1.0741	1.5029	1.0938			1062249.0	1217311.0	categorical-6152-both_sexes-8	phecode-743.11-both_sexes	0.146	0.049	0.0352	0.093	0.2059	0.0002	0.0547	3.7611
EUR	EUR	0.0068	0.034	0.006	0.0013	0.0491	0.0157	1.0734	1.0188	0.0177	0.0075	0.0048	0.0015	1.3068	1.1428	1.5029	1.1526			1062249.0	1217311.0	categorical-6152-both_sexes-8	phecode-760-both_sexes	0.146	0.1229	0.0352	0.0494	0.2443	4.2873e-07	0.0483	5.0557
EUR	EUR	0.0089	0.0305	0.0057	0.0012	0.0491	0.0196	1.0734	1.0136	0.0177	0.008	0.0048	0.0016	1.3068	1.1459	1.5029	1.1797			1062249.0	1217311.0	categorical-6152-both_sexes-8	phecode-785-both_sexes	0.146	0.0756	0.0352	0.0445	0.2874	4.2442e-11	0.0436	6.5953
EUR	EUR	0.0028	0.0184	0.006	0.0011	0.0491	0.009	1.0734	1.0098	0.0177	0.0073	0.0048	0.0014	1.3068	1.0772	1.5029	1.0862			1062249.0	1217311.0	categorical-6152-both_sexes-8	phecode-788-both_sexes	0.146	0.1142	0.0352	0.085	0.1326	0.0142	0.054	2.4533
EUR	EUR	0.0063	0.006	0.0063	0.0013	0.0491	0.0156	1.0734	1.0125	0.0177	0.0077	0.0048	0.0017	1.3068	1.1238	1.5029	1.147			1062249.0	1217311.0	categorical-6152-both_sexes-8	phecode-835-both_sexes	0.146	0.0849	0.0352	0.0523	0.2276	1.2399e-05	0.0521	4.3705
EUR	EUR	0.0094	0.0538	0.0066	0.0013	0.0491	0.0125	1.0734	1.0136	0.0177	0.0076	0.0048	0.0015	1.3068	1.0988	1.5029	1.118			1062249.0	1217311.0	categorical-6152-both_sexes-8	phecode-960-both_sexes	0.146	0.1156	0.0352	0.0642	0.3771	2.0767e-14	0.0493	7.6458
EUR	EUR	0.0085	0.0502	0.0065	0.0013	0.0491	0.0115	1.0734	1.0068	0.0177	0.0076	0.0048	0.0015	1.3068	1.0895	1.5029	1.1026			1062249.0	1217311.0	categorical-6152-both_sexes-8	phecode-960.2-both_sexes	0.146	0.0662	0.0352	0.0745	0.356	3.0159e-12	0.051	6.977
EUR	EUR	0.0044	0.0076	0.0052	0.001	0.0491	0.0091	1.0738	1.0139	0.0183	0.0066	0.0048	0.0012	1.3068	1.0864	1.5033	1.0911			1062249.0	1217311.0	categorical-6152-both_sexes-8	prescriptions-GABA_agonist|sedative-both_sexes	0.1467	0.1521	0.0364	0.0729	0.2096	4.4387e-05	0.0513	4.0834
EUR	EUR	0.0045	0.0197	0.0058	0.001	0.0491	0.0103	1.0736	1.0348	0.0174	0.0069	0.0048	0.0013	1.3068	1.1144	1.5031	1.1223			1062249.0	1217311.0	categorical-6152-both_sexes-8	prescriptions-SSRI|selective_serotonin_re-uptake_inhibitor-both_sexes	0.1463	0.2844	0.0346	0.0568	0.1995	2.7782e-05	0.0476	4.1909
EUR	EUR	0.0257	0.3003	0.0093	0.0023	0.0491	0.0157	1.0734	1.0572	0.0177	0.0085	0.0048	0.0018	1.3068	1.1619	1.5029	1.1941			1062249.0	1217311.0	categorical-6152-both_sexes-8	prescriptions-albuterol-both_sexes	0.146	0.2945	0.0352	0.0439	0.9285	4.5188e-145	0.0362	25.6474
EUR	EUR	0.0024	0.0156	0.006	0.0012	0.0491	0.0067	1.0734	1.0162	0.0177	0.0069	0.0048	0.0011	1.3068	1.071	1.5029	1.074			1062249.0	1217311.0	categorical-6152-both_sexes-8	prescriptions-alpha1-antagonist|alpha_blocker-both_sexes	0.146	0.2197	0.0352	0.0936	0.1323	0.0514	0.0679	1.9481
EUR	EUR	0.0038	0.0448	0.0057	0.0011	0.0491	0.0058	1.0734	1.0628	0.0177	0.007	0.0048	0.0012	1.3068	1.1113	1.5029	1.1125			1062249.0	1217311.0	categorical-6152-both_sexes-8	prescriptions-amoxicillin_clavulanic_acid-both_sexes	0.146	0.5587	0.0352	0.0621	0.224	0.0017	0.0715	3.1341
EUR	EUR	0.0052	0.0183	0.0063	0.0013	0.0491	0.0088	1.0734	1.0192	0.0177	0.0075	0.0048	0.0012	1.3068	1.0926	1.5029	1.095			1062249.0	1217311.0	categorical-6152-both_sexes-8	prescriptions-anticonvulsant|voltage-gated_calcium_channel_inhibitor|neuropathy-both_sexes	0.146	0.2019	0.0352	0.0785	0.2495	9.554e-05	0.064	3.9016
EUR	EUR	0.0082	0.0232	0.006	0.0012	0.0491	0.0142	1.0734	1.0867	0.0177	0.0083	0.0048	0.0016	1.3068	1.1973	1.5029	1.208			1062249.0	1217311.0	categorical-6152-both_sexes-8	prescriptions-antipyretic-both_sexes	0.146	0.4169	0.0352	0.0399	0.3113	2.4333e-10	0.0492	6.3312
EUR	EUR	0.004	0.0212	0.0062	0.0012	0.0491	0.008	1.0734	1.0292	0.0177	0.0075	0.0048	0.0013	1.3068	1.0895	1.5029	1.0999			1062249.0	1217311.0	categorical-6152-both_sexes-8	prescriptions-antispasmodic-both_sexes	0.146	0.2921	0.0352	0.0747	0.2042	0.0007	0.0602	3.391
EUR	EUR	0.0039	0.0132	0.0065	0.0014	0.0491	0.0224	1.0734	1.056	0.0177	0.0087	0.0048	0.0019	1.3068	1.207	1.5029	1.2494			1062249.0	1217311.0	categorical-6152-both_sexes-8	prescriptions-bendroflumethiazide-both_sexes	0.146	0.2244	0.0352	0.035	0.1175	0.0054	0.0422	2.7838
EUR	EUR	0.0038	0.0448	0.0057	0.0011	0.0491	0.0058	1.0734	1.0628	0.0177	0.007	0.0048	0.0012	1.3068	1.1113	1.5029	1.1125			1062249.0	1217311.0	categorical-6152-both_sexes-8	prescriptions-beta-lactam_antibiotic|beta-lactamase_inhibitor|antibiotic-both_sexes	0.146	0.5587	0.0352	0.0621	0.224	0.0017	0.0715	3.1341
EUR	EUR	0.0257	0.3003	0.0093	0.0023	0.0491	0.0157	1.0734	1.0572	0.0177	0.0085	0.0048	0.0018	1.3068	1.1619	1.5029	1.1941			1062249.0	1217311.0	categorical-6152-both_sexes-8	prescriptions-beta2-agonist|bronchodilator|asthma-both_sexes	0.146	0.2945	0.0352	0.0439	0.9285	4.5239e-145	0.0362	25.6474
EUR	EUR	0.004	0.0209	0.0058	0.0012	0.0491	0.0189	1.0734	1.0407	0.0177	0.0086	0.0048	0.0015	1.3068	1.1811	1.5029	1.203			1062249.0	1217311.0	categorical-6152-both_sexes-8	prescriptions-biguanides|diabetes-both_sexes	0.146	0.2007	0.0352	0.0423	0.1308	0.0017	0.0418	3.1304
EUR	EUR	0.0027	0.022	0.0062	0.0011	0.0491	0.0094	1.0734	1.0293	0.0177	0.007	0.0048	0.0015	1.3068	1.105	1.5029	1.1098			1062249.0	1217311.0	categorical-6152-both_sexes-8	prescriptions-citalopram-both_sexes	0.146	0.267	0.0352	0.064	0.1272	0.0218	0.0555	2.2933
EUR	EUR	0.0094	0.0637	0.0061	0.0013	0.0491	0.0071	1.0734	1.044	0.0177	0.0077	0.0048	0.0014	1.3068	1.0957	1.5029	1.1056			1062249.0	1217311.0	categorical-6152-both_sexes-8	prescriptions-clarithromycin-both_sexes	0.146	0.4162	0.0352	0.0726	0.5004	4.5379e-13	0.0691	7.2385
EUR	EUR	0.0039	0.0152	0.0059	0.0013	0.0491	0.0075	1.0734	1.0445	0.0177	0.0081	0.0048	0.0013	1.3068	1.1082	1.5029	1.1089			1062249.0	1217311.0	categorical-6152-both_sexes-8	prescriptions-corticosteroid|aminoglycoside_antibiotic|antibiotic-both_sexes	0.146	0.4084	0.0352	0.0745	0.2028	0.0018	0.0649	3.1258
EUR	EUR	0.0039	0.0152	0.0059	0.0013	0.0491	0.0075	1.0734	1.0445	0.0177	0.0081	0.0048	0.0013	1.3068	1.1082	1.5029	1.1089			1062249.0	1217311.0	categorical-6152-both_sexes-8	prescriptions-dexamethasone_acetic_acid_neomycin-both_sexes	0.146	0.4084	0.0352	0.0745	0.2028	0.0018	0.0649	3.1258
EUR	EUR	0.0038	0.019	0.0054	0.0011	0.0491	0.0089	1.0734	1.0467	0.0177	0.0071	0.0048	0.0013	1.3068	1.1301	1.5029	1.1249			1062249.0	1217311.0	categorical-6152-both_sexes-8	prescriptions-diazepam-both_sexes	0.146	0.374	0.0352	0.0566	0.1827	0.0006	0.053	3.4491
EUR	EUR	0.0015	0.022	0.0062	0.0012	0.0491	0.0081	1.0734	1.0103	0.0177	0.0069	0.0048	0.0012	1.3068	1.0741	1.5029	1.079			1062249.0	1217311.0	categorical-6152-both_sexes-8	prescriptions-doxazosin-both_sexes	0.146	0.1302	0.0352	0.0871	0.0742	0.2223	0.0608	1.2205
EUR	EUR	0.0045	0.0197	0.0057	0.0011	0.0491	0.0103	1.0734	1.0349	0.0177	0.0069	0.0048	0.0013	1.3068	1.1144	1.5029	1.1227			1062249.0	1217311.0	categorical-6152-both_sexes-8	prescriptions-fluoxetine-both_sexes	0.146	0.284	0.0352	0.0561	0.1989	3.9393e-05	0.0484	4.111
EUR	EUR	0.0052	0.0183	0.0063	0.0013	0.0491	0.0088	1.0734	1.0192	0.0177	0.0075	0.0048	0.0012	1.3068	1.0926	1.5029	1.095			1062249.0	1217311.0	categorical-6152-both_sexes-8	prescriptions-gabapentin-both_sexes	0.146	0.2019	0.0352	0.0785	0.2495	9.5539e-05	0.064	3.9016
EUR	EUR	0.0054	0.0298	0.0054	0.0012	0.0491	0.0067	1.0734	1.0612	0.0177	0.0071	0.0048	0.0012	1.3068	1.1175	1.5029	1.1181			1062249.0	1217311.0	categorical-6152-both_sexes-8	prescriptions-hydrocortisone-both_sexes	0.146	0.5181	0.0352	0.0602	0.2965	1.5205e-05	0.0685	4.3257
EUR	EUR	0.0529	1.0502	0.0097	0.0024	0.0529	0.0529	1.0502	1.0502	0.0097	0.0097	0.0024	0.0024	1.421	1.421	1.4887	1.4887			1062577.0	1217311.0	categorical-6154-both_sexes-100	categorical-6154-both_sexes-100	0.1027	0.1027	0.0198	0.0198	1.0	0.0	9.9155e-07	1008520.8739
EUR	EUR	-0.0255	-0.4919	0.0066	0.0016	0.0529	0.0194	1.0502	1.0125	0.0097	0.0073	0.0024	0.0015	1.421	1.1619	1.4887	1.1726			1062577.0	1217311.0	categorical-6154-both_sexes-100	categorical-6154-both_sexes-2	0.1027	0.0724	0.0198	0.0424	-0.7962	3.0158e-190	0.0271	-29.4204
EUR	EUR	-0.0434	-0.6266	0.0081	0.0021	0.0529	0.0406	1.0502	1.0389	0.0097	0.0091	0.0024	0.0022	1.421	1.3203	1.4887	1.3843			1062577.0	1217311.0	categorical-6154-both_sexes-100	categorical-6154-both_sexes-3	0.1027	0.1011	0.0198	0.0237	-0.937	0.0	0.0113	-82.7611
EUR	EUR	-0.0236	-0.3007	0.0061	0.0013	0.0529	0.0194	1.0502	1.026	0.0097	0.0069	0.0024	0.0014	1.421	1.1715	1.4887	1.1866			1062577.0	1217311.0	categorical-6154-both_sexes-100	categorical-6154-both_sexes-5	0.1027	0.1394	0.0198	0.0371	-0.7378	1.6699e-130	0.0304	-24.3066
EUR	EUR	0.0084	0.0586	0.0052	0.0012	0.0529	0.0271	1.0502	1.0173	0.0097	0.0082	0.0024	0.0016	1.421	1.2234	1.4887	1.2482			1062577.0	1217311.0	categorical-6154-both_sexes-100	categorical-6155-both_sexes-100	0.1027	0.0698	0.0198	0.0332	0.2217	3.3504e-13	0.0305	7.2795
EUR	EUR	-0.028	-0.1696	0.0067	0.0014	0.0529	0.0304	1.0502	1.044	0.0097	0.0087	0.0024	0.0017	1.421	1.2664	1.4887	1.3025			1062577.0	1217311.0	categorical-6154-both_sexes-100	categorical-6159-both_sexes-3	0.1027	0.1455	0.0198	0.0289	-0.6991	4.7979e-150	0.0268	-26.0895
EUR	EUR	-0.0206	-0.126	0.0055	0.0012	0.0529	0.018	1.0502	1.0241	0.0097	0.0082	0.0024	0.0015	1.421	1.1587	1.4887	1.177			1062577.0	1217311.0	categorical-6154-both_sexes-100	categorical-6159-both_sexes-5	0.1027	0.136	0.0198	0.0462	-0.6678	4.8766e-83	0.0346	-19.305
EUR	EUR	-0.0154	-0.0697	0.0058	0.0012	0.0529	0.0107	1.0502	1.0036	0.0097	0.0065	0.0024	0.0012	1.421	1.0895	1.4887	1.0949			1062577.0	1217311.0	categorical-6154-both_sexes-100	categorical-6159-both_sexes-8	0.1027	0.0378	0.0198	0.0681	-0.6459	2.3953e-41	0.048	-13.4685
EUR	EUR	0.0153	0.0658	0.0061	0.0014	0.0529	0.0323	1.0502	1.0317	0.0097	0.0085	0.0024	0.0017	1.421	1.2597	1.4887	1.3029			1062577.0	1217311.0	categorical-6154-both_sexes-100	categorical-6160-both_sexes-1	0.1027	0.1047	0.0198	0.0281	0.3694	5.4444e-33	0.0309	11.9646
EUR	EUR	-0.0137	-0.0677	0.0061	0.0014	0.0529	0.0325	1.0502	1.0351	0.0097	0.0086	0.0024	0.0018	1.421	1.2664	1.4887	1.3132			1062577.0	1217311.0	categorical-6154-both_sexes-100	categorical-6160-both_sexes-100	0.1027	0.112	0.0198	0.0274	-0.33	2.7375e-25	0.0318	-10.3906
EUR	EUR	-0.0047	-0.0054	0.0064	0.0014	0.0529	0.0332	1.0502	1.0296	0.0097	0.0082	0.0024	0.0017	1.421	1.2631	1.4887	1.3165			1062577.0	1217311.0	categorical-6154-both_sexes-100	categorical-6160-both_sexes-2	0.1027	0.0934	0.0198	0.0258	-0.1125	0.0005	0.0322	-3.4955
EUR	EUR	0.0129	0.0347	0.006	0.0015	0.0529	0.045	1.0502	1.0566	0.0097	0.0089	0.0024	0.0023	1.421	1.3719	1.4887	1.4432			1062577.0	1217311.0	categorical-6154-both_sexes-100	categorical-6160-both_sexes-3	0.1027	0.1277	0.0198	0.0201	0.2649	6.2252e-18	0.0307	8.6283
EUR	EUR	0.0104	0.031	0.006	0.0013	0.0529	0.0158	1.0502	1.0051	0.0097	0.0078	0.0024	0.0015	1.421	1.1238	1.4887	1.1435			1062577.0	1217311.0	categorical-6154-both_sexes-100	categorical-6160-both_sexes-4	0.1027	0.0353	0.0198	0.0544	0.359	7.9259e-17	0.0431	8.3323
EUR	EUR	0.0081	0.0336	0.0062	0.0013	0.0529	0.0206	1.0502	1.0262	0.0097	0.0074	0.0024	0.0015	1.421	1.1843	1.4887	1.2033			1062577.0	1217311.0	categorical-6154-both_sexes-100	categorical-6160-both_sexes-5	0.1027	0.1289	0.0198	0.0364	0.2464	2.3908e-10	0.0389	6.3339
EUR	EUR	0.0105	0.06	0.0057	0.0012	0.0529	0.0292	1.0502	1.0527	0.0097	0.0095	0.0024	0.0021	1.421	1.2597	1.4887	1.2992			1062577.0	1217311.0	categorical-6154-both_sexes-100	categorical-6162-both_sexes-2	0.1027	0.176	0.0198	0.0318	0.2675	4.394e-18	0.0309	8.6681
EUR	EUR	0.0149	0.0592	0.006	0.0013	0.0529	0.0252	1.0502	1.027	0.0097	0.0075	0.0024	0.0016	1.421	1.2136	1.4887	1.2397			1062577.0	1217311.0	categorical-6154-both_sexes-100	categorical-6162-both_sexes-4	0.1027	0.1125	0.0198	0.0312	0.4084	2.6386e-34	0.0334	12.2133
EUR	EUR	-0.0188	-0.0734	0.006	0.0012	0.0529	0.0216	1.0502	1.0335	0.0097	0.0075	0.0024	0.0015	1.421	1.1843	1.4887	1.2143			1062577.0	1217311.0	categorical-6154-both_sexes-100	categorical-6164-both_sexes-100	0.1027	0.1562	0.0198	0.035	-0.557	4.8531e-57	0.035	-15.9167
EUR	EUR	0.0214	0.0878	0.0063	0.0015	0.0529	0.0422	1.0502	1.0439	0.0097	0.01	0.0024	0.0021	1.421	1.3374	1.4887	1.4058			1062577.0	1217311.0	categorical-6154-both_sexes-100	categorical-6164-both_sexes-2	0.1027	0.1081	0.0198	0.0246	0.4532	1.2366e-60	0.0276	16.4265
EUR	EUR	0.0155	0.0825	0.0058	0.0014	0.0529	0.0234	1.0502	1.0274	0.0097	0.0076	0.0024	0.0014	1.421	1.1973	1.4887	1.2247			1062577.0	1217311.0	categorical-6154-both_sexes-100	categorical-6164-both_sexes-3	0.1027	0.122	0.0198	0.0339	0.4408	2.1824e-34	0.0361	12.2288
EUR	EUR	0.0121	0.0371	0.0064	0.0013	0.0529	0.0358	1.0502	1.025	0.0097	0.0085	0.0024	0.0018	1.421	1.2865	1.4887	1.3301			1062577.0	1217311.0	categorical-6154-both_sexes-100	categorical-6164-both_sexes-4	0.1027	0.0759	0.0198	0.0258	0.2778	8.4531e-22	0.029	9.5942
EUR	EUR	0.0107	0.0677	0.0059	0.0012	0.0529	0.03	1.0502	1.0333	0.0097	0.0078	0.0024	0.0017	1.421	1.2431	1.4887	1.2889			1062577.0	1217311.0	categorical-6154-both_sexes-100	categorical-6164-both_sexes-5	0.1027	0.1153	0.0198	0.0271	0.2673	2.1461e-21	0.0281	9.4977
EUR	EUR	-0.0031	-0.026	0.0055	0.0013	0.0529	0.0229	1.0502	1.0263	0.0099	0.0077	0.0024	0.0017	1.421	1.2005	1.4888	1.2227			1062577.0	1217311.0	categorical-6154-both_sexes-100	categorical-6179-both_sexes-1	0.1028	0.1181	0.0202	0.0347	-0.0902	0.0118	0.0358	-2.517
EUR	EUR	0.0022	0.0452	0.0057	0.0012	0.0529	0.0264	1.0502	1.036	0.0098	0.0082	0.0024	0.002	1.4175	1.2365	1.4886	1.263			1062577.0	1217311.0	categorical-6154-both_sexes-100	categorical-6179-both_sexes-100	0.1027	0.1371	0.02	0.0313	0.0596	0.0598	0.0316	1.8822
EUR	EUR	-0.0014	-0.0319	0.0063	0.0012	0.0529	0.0211	1.0502	1.019	0.0097	0.0076	0.0024	0.0017	1.421	1.1747	1.4887	1.1955			1062577.0	1217311.0	categorical-6154-both_sexes-100	categorical-6179-both_sexes-2	0.1027	0.0973	0.0198	0.039	-0.0423	0.2307	0.0353	-1.1985
EUR	EUR	0.0039	0.0435	0.005	0.0011	0.0529	0.0119	1.0502	1.0229	0.0097	0.0066	0.0024	0.0013	1.421	1.1113	1.4887	1.1227			1062577.0	1217311.0	categorical-6154-both_sexes-100	categorical-670-both_sexes-1	0.1027	0.1865	0.0198	0.0541	0.1546	0.0002	0.042	3.6784
EUR	EUR	0.0192	0.0668	0.0061	0.0013	0.0529	0.0286	1.0502	1.0264	0.0097	0.009	0.0024	0.0017	1.421	1.2431	1.4887	1.2638			1062577.0	1217311.0	categorical-6154-both_sexes-100	categorical-680-both_sexes-1	0.1027	0.1001	0.0198	0.0342	0.4932	1.7606e-59	0.0303	16.2646
EUR	EUR	-0.0211	-0.106	0.0064	0.0014	0.0529	0.0305	1.0502	1.0565	0.0097	0.0086	0.0024	0.0018	1.421	1.2865	1.4887	1.314			1062577.0	1217311.0	categorical-6154-both_sexes-100	categorical-680-both_sexes-3	0.1027	0.1801	0.0198	0.0275	-0.5251	3.4847e-68	0.0301	-17.4493
EUR	EUR	-0.015	-0.0467	0.0076	0.0021	0.0529	0.1413	1.0502	1.2172	0.0097	0.0343	0.0024	0.0117	1.421	1.7965	1.4887	2.3697			1062577.0	1217311.0	categorical-6154-both_sexes-100	continuous-102-both_sexes-irnt	0.1027	0.1586	0.0198	0.0251	-0.1739	4.7505e-15	0.0222	-7.8333
EUR	EUR	-0.0219	-0.0414	0.0067	0.0016	0.0529	0.0761	1.0502	1.0566	0.0097	0.011	0.0024	0.0033	1.421	1.5144	1.4887	1.6414			1062577.0	1217311.0	categorical-6154-both_sexes-100	continuous-1050-both_sexes	0.1027	0.0882	0.0198	0.0172	-0.3451	9.075e-49	0.0235	-14.6768
EUR	EUR	-0.0351	-0.1208	0.0079	0.002	0.0529	0.1091	1.0502	1.0939	0.0097	0.0138	0.0024	0.004	1.421	1.7609	1.4887	1.9929			1062577.0	1217311.0	categorical-6154-both_sexes-100	continuous-1070-both_sexes	0.1027	0.0946	0.0198	0.0139	-0.4618	6.6361e-113	0.0205	-22.5812
EUR	EUR	-0.0168	-0.0332	0.0062	0.0015	0.0529	0.0509	1.0502	1.0764	0.0097	0.0104	0.0024	0.0025	1.421	1.4245	1.4887	1.5112			1062577.0	1217311.0	categorical-6154-both_sexes-100	continuous-1110-both_sexes	0.1027	0.1495	0.0198	0.0204	-0.3239	3.7391e-29	0.0289	-11.2077
EUR	EUR	-0.0181	-0.0417	0.0063	0.0015	0.0529	0.0431	1.0502	1.0432	0.0097	0.0086	0.0024	0.0024	1.421	1.3101	1.4887	1.3545			1062577.0	1217311.0	categorical-6154-both_sexes-100	continuous-1120-both_sexes	0.1027	0.1219	0.0198	0.0244	-0.3786	1.7076e-37	0.0296	-12.7968
EUR	EUR	-0.0006	0.0008	0.0057	0.0012	0.0529	0.0133	1.0502	1.0078	0.0097	0.0067	0.0024	0.0015	1.421	1.0926	1.4887	1.1015			1062577.0	1217311.0	categorical-6154-both_sexes-100	continuous-1140-both_sexes	0.1027	0.0771	0.0198	0.0661	-0.0232	0.62	0.0469	-0.4958
EUR	EUR	0.0143	0.0487	0.0071	0.0017	0.0529	0.0717	1.0502	1.0563	0.0097	0.0102	0.0024	0.0032	1.421	1.5035	1.4887	1.6608			1062577.0	1217311.0	categorical-6154-both_sexes-100	continuous-1160-both_sexes	0.1027	0.0851	0.0198	0.0154	0.2327	1.6096e-18	0.0265	8.7817
EUR	EUR	0.0023	-0.0268	0.0071	0.0019	0.0529	0.111	1.0502	1.1569	0.0097	0.0142	0.0024	0.0042	1.421	1.7569	1.4887	2.0077			1062577.0	1217311.0	categorical-6154-both_sexes-100	continuous-1180-both_sexes	0.1027	0.1557	0.0198	0.0141	0.0298	0.2337	0.025	1.1909
EUR	EUR	-0.0122	-0.0673	0.0067	0.0015	0.0529	0.049	1.0502	1.0462	0.0097	0.0102	0.0024	0.0025	1.421	1.3789	1.4887	1.4599			1062577.0	1217311.0	categorical-6154-both_sexes-100	continuous-1220-both_sexes	0.1027	0.1004	0.0198	0.0223	-0.2394	1.0518e-16	0.0288	-8.2988
EUR	EUR	-0.022	-0.0576	0.0066	0.0016	0.0529	0.0567	1.0502	1.0382	0.0097	0.0109	0.0024	0.0026	1.421	1.421	1.4887	1.5256			1062577.0	1217311.0	categorical-6154-both_sexes-100	continuous-1239-both_sexes	0.1027	0.0727	0.0198	0.0208	-0.4015	1.3551e-49	0.0271	-14.8052
EUR	EUR	0.0162	0.0728	0.0066	0.0016	0.0529	0.0879	1.0502	1.1112	0.0097	0.0127	0.0024	0.0039	1.421	1.607	1.4887	1.8088			1062577.0	1217311.0	categorical-6154-both_sexes-100	continuous-1249-both_sexes	0.1027	0.1375	0.0198	0.0158	0.2378	5.6574e-27	0.0221	10.7543
EUR	EUR	-0.0084	-0.0405	0.0053	0.0012	0.0529	0.0107	1.0502	1.0155	0.0097	0.0072	0.0024	0.0015	1.421	1.0926	1.4887	1.1006			1062577.0	1217311.0	categorical-6154-both_sexes-100	continuous-1259-both_sexes	0.1027	0.154	0.0198	0.0715	-0.3518	1.4363e-12	0.0497	-7.0805
EUR	EUR	-0.0108	-0.0533	0.0055	0.0012	0.0529	0.0107	1.0502	1.0114	0.0097	0.0073	0.0024	0.0014	1.421	1.0957	1.4887	1.0938			1062577.0	1217311.0	categorical-6154-both_sexes-100	continuous-1269-both_sexes	0.1027	0.122	0.0198	0.0774	-0.453	7.6397e-20	0.0497	-9.1182
EUR	EUR	-0.0062	0.0013	0.0062	0.0014	0.0529	0.0389	1.0502	1.0441	0.0097	0.0081	0.0024	0.0019	1.421	1.3101	1.4887	1.3702			1062577.0	1217311.0	categorical-6154-both_sexes-100	continuous-1289-both_sexes	0.1027	0.1191	0.0198	0.022	-0.1366	8.5795e-06	0.0307	-4.4502
EUR	EUR	0.002	0.0195	0.0059	0.0014	0.0529	0.0451	1.0502	1.0314	0.0097	0.0095	0.0024	0.0024	1.421	1.3068	1.4887	1.3904			1062577.0	1217311.0	categorical-6154-both_sexes-100	continuous-1299-both_sexes	0.1027	0.0805	0.0198	0.0243	0.0401	0.1627	0.0287	1.396
EUR	EUR	0.0078	0.0359	0.0073	0.0017	0.0529	0.0667	1.0502	1.032	0.0097	0.0128	0.0024	0.0034	1.421	1.4602	1.4887	1.6147			1062577.0	1217311.0	categorical-6154-both_sexes-100	continuous-1329-both_sexes	0.1027	0.052	0.0198	0.0208	0.1316	1.2883e-06	0.0272	4.8416
EUR	EUR	-0.0014	-0.0098	0.0059	0.0013	0.0529	0.0282	1.0502	1.0216	0.0097	0.0088	0.0024	0.0018	1.421	1.2234	1.4887	1.2654			1062577.0	1217311.0	categorical-6154-both_sexes-100	continuous-1339-both_sexes	0.1027	0.0816	0.0198	0.0333	-0.0362	0.2784	0.0334	-1.084
EUR	EUR	-0.0059	-0.0423	0.0064	0.0014	0.0529	0.0453	1.0502	1.0515	0.0097	0.0118	0.0024	0.0029	1.421	1.365	1.4887	1.4514			1062577.0	1217311.0	categorical-6154-both_sexes-100	continuous-1349-both_sexes	0.1027	0.1141	0.0198	0.0261	-0.121	3.0091e-05	0.029	-4.1728
EUR	EUR	-0.0435	-0.2415	0.0074	0.0018	0.0529	0.0659	1.0502	1.0502	0.0097	0.0105	0.0024	0.0024	1.421	1.5035	1.4887	1.6102			1062577.0	1217311.0	categorical-6154-both_sexes-100	continuous-135-both_sexes	0.1027	0.0822	0.0198	0.0173	-0.7365	6.2085e-289	0.0203	-36.3264
EUR	EUR	-0.0234	-0.1047	0.0069	0.0016	0.0529	0.0397	1.0502	1.0661	0.0097	0.0091	0.0024	0.002	1.421	1.3512	1.4887	1.4063			1062577.0	1217311.0	categorical-6154-both_sexes-100	continuous-136-both_sexes	0.1027	0.1626	0.0198	0.0225	-0.5108	2.2661e-68	0.0292	-17.4739
EUR	EUR	-0.0512	-0.5065	0.0079	0.002	0.0529	0.0677	1.0502	1.0573	0.0097	0.01	0.0024	0.0025	1.421	1.5071	1.4887	1.6352			1062577.0	1217311.0	categorical-6154-both_sexes-100	continuous-137-both_sexes	0.1027	0.0902	0.0198	0.0158	-0.8558	0.0	0.0126	-67.7974
EUR	EUR	0.0202	0.0591	0.0063	0.0015	0.0529	0.0627	1.0502	1.0841	0.0097	0.0122	0.0024	0.0031	1.421	1.4998	1.4887	1.621			1062577.0	1217311.0	categorical-6154-both_sexes-100	continuous-1408-both_sexes	0.1027	0.1354	0.0198	0.0197	0.3513	4.8368e-45	0.0249	14.0829
EUR	EUR	0.0062	-0.0077	0.006	0.0013	0.0529	0.0506	1.0502	1.0416	0.0097	0.0099	0.0024	0.0025	1.421	1.3894	1.4887	1.4646			1062577.0	1217311.0	categorical-6154-both_sexes-100	continuous-1438-both_sexes-irnt	0.1027	0.0896	0.0198	0.0214	0.1193	3.3079e-06	0.0256	4.6507
EUR	EUR	0.0166	0.0242	0.0057	0.0015	0.0529	0.061	1.0502	1.0489	0.0097	0.0116	0.0024	0.0027	1.421	1.4316	1.4887	1.5393			1062577.0	1217311.0	categorical-6154-both_sexes-100	continuous-1458-both_sexes	0.1027	0.0907	0.0198	0.0214	0.2921	6.2734e-31	0.0253	11.564
EUR	EUR	-0.0201	-0.0828	0.0069	0.0017	0.0529	0.0865	1.0502	1.0338	0.0097	0.0136	0.0024	0.0043	1.421	1.5622	1.4887	1.7755			1062577.0	1217311.0	categorical-6154-both_sexes-100	continuous-1478-both_sexes	0.1027	0.0436	0.0198	0.0176	-0.2972	4.2462e-37	0.0234	-12.7259
EUR	EUR	-0.0073	-0.0334	0.007	0.0015	0.0529	0.0564	1.0502	1.0612	0.0097	0.0115	0.0024	0.0034	1.421	1.4175	1.4887	1.5364			1062577.0	1217311.0	categorical-6154-both_sexes-100	continuous-1488-both_sexes-irnt	0.1027	0.1142	0.0198	0.0214	-0.1337	1.0668e-06	0.0274	-4.8789
EUR	EUR	0.0035	0.0039	0.0064	0.0014	0.0529	0.0495	1.0502	1.0409	0.0097	0.011	0.0024	0.0037	1.421	1.3443	1.4887	1.4355			1062577.0	1217311.0	categorical-6154-both_sexes-100	continuous-1498-both_sexes	0.1027	0.0939	0.0198	0.0253	0.0678	0.0182	0.0287	2.3607
EUR	EUR	-0.0005	-0.0017	0.0068	0.0016	0.0529	0.0786	1.0502	1.0549	0.0097	0.0112	0.0024	0.0034	1.421	1.5548	1.4887	1.7291			1062577.0	1217311.0	categorical-6154-both_sexes-100	continuous-1518-both_sexes	0.1027	0.0754	0.0198	0.0154	-0.0085	0.7361	0.0252	-0.337
EUR	EUR	-0.0051	-0.0194	0.0064	0.0014	0.0529	0.0623	1.0502	1.0481	0.0097	0.01	0.0024	0.0031	1.421	1.4423	1.4887	1.5326			1062577.0	1217311.0	categorical-6154-both_sexes-100	continuous-1528-both_sexes	0.1027	0.0902	0.0198	0.0188	-0.088	0.0003	0.0241	-3.6577
EUR	EUR	-0.018	-0.055	0.0061	0.0014	0.0529	0.0434	1.0502	1.0302	0.0097	0.0091	0.0024	0.0022	1.421	1.3306	1.4887	1.3954			1062577.0	1217311.0	categorical-6154-both_sexes-100	continuous-1548-both_sexes	0.1027	0.0764	0.0198	0.023	-0.3761	1.5577e-42	0.0275	-13.6689
EUR	EUR	-0.0226	-0.0908	0.0075	0.0018	0.0529	0.0779	1.0502	1.1443	0.0097	0.012	0.0024	0.0035	1.421	1.6524	1.4887	1.8066			1062577.0	1217311.0	categorical-6154-both_sexes-100	continuous-1558-both_sexes	0.1027	0.1789	0.0198	0.0149	-0.3526	3.9395e-49	0.0239	-14.7333
EUR	EUR	0.0055	0.0172	0.0078	0.0021	0.0529	0.2359	1.0502	1.3996	0.0097	0.0413	0.0024	0.0121	1.421	2.2071	1.4887	3.4138			1062577.0	1217311.0	categorical-6154-both_sexes-100	continuous-1697-both_sexes	0.1027	0.1655	0.0198	0.0171	0.0492	0.007	0.0183	2.696
EUR	EUR	-0.0031	-0.0155	0.0073	0.0014	0.0529	0.1163	1.0502	1.2187	0.0097	0.0986	0.0024	0.0285	1.421	1.5108	1.4887	2.28			1062577.0	1217311.0	categorical-6154-both_sexes-100	continuous-1717-both_sexes	0.1027	0.1709	0.0199	0.077	-0.0395	0.0324	0.0185	-2.1393
EUR	EUR	-0.0007	-0.0186	0.0064	0.0014	0.0529	0.0692	1.0502	1.0784	0.0097	0.0152	0.0024	0.0033	1.421	1.4817	1.4887	1.6257			1062577.0	1217311.0	categorical-6154-both_sexes-100	continuous-1757-both_sexes	0.1027	0.1252	0.0198	0.0243	-0.0117	0.6252	0.024	-0.4885
EUR	EUR	0.0297	0.0428	0.0059	0.0021	0.0529	0.0604	1.0502	1.0663	0.0097	0.009	0.0024	0.0044	1.421	1.2531	1.4887	1.2671			1062577.0	1217311.0	categorical-6154-both_sexes-100	continuous-1845-both_sexes-irnt	0.1027	0.2483	0.0198	0.0338	0.5263	8.4072e-50	0.0355	14.8373
EUR	EUR	-0.0164	-0.0827	0.0063	0.0013	0.0529	0.0329	1.0502	1.0638	0.0097	0.008	0.0024	0.0018	1.421	1.3068	1.4887	1.3417			1062577.0	1217311.0	categorical-6154-both_sexes-100	continuous-189-both_sexes-irnt	0.1027	0.1868	0.0198	0.0233	-0.3931	2.7708e-44	0.0282	-13.9591
EUR	EUR	-0.0098	-0.0551	0.0063	0.0015	0.0529	0.0255	1.0502	1.0119	0.0097	0.0078	0.0024	0.0022	1.421	1.1555	1.4887	1.1738			1062577.0	1217311.0	categorical-6154-both_sexes-100	continuous-20009-both_sexes-irnt	0.1027	0.0682	0.0198	0.0451	-0.2656	4.5982e-11	0.0403	-6.5834
EUR	EUR																				0.0	categorical-6154-both_sexes-100	continuous-20015-both_sexes-irnt
EUR	EUR	0.042	0.0435	0.0062	0.0027	0.0529	0.2152	1.0502	1.1164	0.0097	0.012	0.0024	0.0099	1.421	1.5696	1.4887	1.7183			1062577.0	1217311.0	categorical-6154-both_sexes-100	continuous-20016-both_sexes-irnt	0.1027	0.1621	0.0198	0.0167	0.3935	3.0277e-66	0.0229	17.1924
EUR	EUR	-0.0073	-0.0136	0.0055	0.0019	0.0529	0.0184	1.0502	1.0318	0.0097	0.0073	0.0024	0.0036	1.421	1.0802	1.4887	1.0808			1062577.0	1217311.0	categorical-6154-both_sexes-100	continuous-20021-both_sexes-irnt	0.1027	0.393	0.0198	0.0903	-0.2337	0.0002	0.0627	-3.7299
EUR	EUR	-0.0011	-0.0345	0.0072	0.0017	0.0529	0.0771	1.0502	1.1053	0.0097	0.0112	0.0024	0.0029	1.421	1.592	1.4887	1.7601			1062577.0	1217311.0	categorical-6154-both_sexes-100	continuous-20023-both_sexes-irnt	0.1027	0.1386	0.0198	0.0148	-0.017	0.5188	0.0263	-0.6452
EUR	EUR	-0.0306	-0.1478	0.0075	0.002	0.0529	0.1044	1.0502	1.0954	0.0097	0.0154	0.0024	0.0056	1.421	1.6183	1.4887	1.8508			1062577.0	1217311.0	categorical-6154-both_sexes-100	continuous-20127-both_sexes-irnt	0.1027	0.1121	0.0198	0.0181	-0.4125	5.3276e-83	0.0214	-19.3004
EUR	EUR	0.0229	0.037	0.007	0.0031	0.0529	0.446	1.0502	1.1437	0.0097	0.0262	0.0024	0.0246	1.421	1.7452	1.4887	2.4289			1062577.0	1217311.0	categorical-6154-both_sexes-100	continuous-20153-both_sexes-irnt	0.1027	0.1006	0.0198	0.0183	0.149	4.2582e-15	0.019	7.8471
EUR	EUR	-0.0253	-0.0585	0.0058	0.0022	0.0529	0.0543	1.0502	1.0076	0.0099	0.007	0.0024	0.0043	1.421	1.1428	1.4886	1.1562			1062577.0	1217311.0	categorical-6154-both_sexes-100	continuous-20498-both_sexes	0.1028	0.0484	0.0204	0.0447	-0.4714	6.1827e-41	0.0352	-13.3983
EUR	EUR	-0.0245	-0.1201	0.0063	0.0014	0.0529	0.0438	1.0502	1.0248	0.0097	0.0092	0.0024	0.0025	1.421	1.3238	1.4887	1.3847			1062577.0	1217311.0	categorical-6154-both_sexes-100	continuous-2050-both_sexes	0.1027	0.0646	0.0198	0.024	-0.5095	9.7724e-91	0.0252	-20.2001
EUR	EUR	-0.0156	-0.0486	0.006	0.0021	0.0529	0.0431	1.0502	1.0289	0.0097	0.0077	0.0024	0.0047	1.421	1.1396	1.4887	1.1513			1062577.0	1217311.0	categorical-6154-both_sexes-100	continuous-20506-both_sexes	0.1027	0.1908	0.0198	0.0509	-0.3278	9.8082e-14	0.044	-7.4435
EUR	EUR	-0.0208	-0.0559	0.0057	0.002	0.0529	0.0433	1.0502	1.0215	0.0097	0.0071	0.0024	0.0043	1.421	1.1333	1.4887	1.1411			1062577.0	1217311.0	categorical-6154-both_sexes-100	continuous-20512-both_sexes	0.1027	0.1527	0.0198	0.0504	-0.4342	5.2839e-24	0.043	-10.1044
EUR	EUR	-0.0297	-0.104	0.006	0.0023	0.0529	0.0582	1.0502	1.03	0.0097	0.0078	0.0024	0.005	1.421	1.1779	1.4887	1.1948			1062577.0	1217311.0	categorical-6154-both_sexes-100	continuous-20519-both_sexes	0.1027	0.1539	0.0198	0.0403	-0.5355	3.0593e-45	0.0379	-14.1152
EUR	EUR	-0.0233	-0.1199	0.0065	0.0015	0.0529	0.0438	1.0502	1.033	0.0097	0.0096	0.0024	0.0025	1.421	1.3306	1.4887	1.3954			1062577.0	1217311.0	categorical-6154-both_sexes-100	continuous-2070-both_sexes	0.1027	0.0834	0.0198	0.0242	-0.4841	1.8234e-76	0.0262	-18.5067
EUR	EUR	-0.0488	-0.1832	0.0094	0.0027	0.0529	0.2391	1.0502	1.3	0.0097	0.0244	0.0024	0.0082	1.421	2.5357	1.4887	3.3572			1062577.0	1217311.0	categorical-6154-both_sexes-100	continuous-21001-both_sexes-irnt	0.1027	0.1272	0.0198	0.0103	-0.4338	2.245e-103	0.0201	-21.5897
EUR	EUR	-0.0365	-0.1484	0.0092	0.0026	0.0529	0.266	1.0502	1.3674	0.0097	0.03	0.0024	0.0095	1.421	2.6503	1.4887	3.6128			1062577.0	1217311.0	categorical-6154-both_sexes-100	continuous-21002-both_sexes-irnt	0.1027	0.1406	0.0198	0.0115	-0.3076	9.7212e-53	0.0201	-15.2844
EUR	EUR	0.0417	0.0873	0.0071	0.0021	0.0529	0.1474	1.0502	1.1911	0.0097	0.0167	0.0024	0.0056	1.421	1.9548	1.4887	2.3258			1062577.0	1217311.0	categorical-6154-both_sexes-100	continuous-2139-both_sexes-irnt	0.1027	0.1441	0.0198	0.0126	0.4724	2.3351e-113	0.0209	22.6273
EUR	EUR	-0.0512	-0.2653	0.0084	0.0021	0.0529	0.1005	1.0502	1.0799	0.0097	0.0117	0.0024	0.0033	1.421	1.7374	1.4887	1.9338			1062577.0	1217311.0	categorical-6154-both_sexes-100	continuous-2178-both_sexes	0.1027	0.0855	0.0198	0.0125	-0.7016	0.0	0.0178	-39.3398
EUR	EUR	-0.0028	0.0176	0.0064	0.0016	0.0529	0.0689	1.0502	1.081	0.0097	0.0119	0.0024	0.0035	1.421	1.4387	1.4887	1.5882			1062577.0	1217311.0	categorical-6154-both_sexes-100	continuous-2217-both_sexes-irnt	0.1027	0.1376	0.0198	0.0203	-0.0459	0.0881	0.0269	-1.7053
EUR	EUR	-0.0105	-0.0492	0.0062	0.0017	0.0529	0.0752	1.0502	1.0636	0.0097	0.0105	0.0024	0.003	1.421	1.5808	1.4887	1.697			1062577.0	1217311.0	categorical-6154-both_sexes-100	continuous-2237-both_sexes	0.1027	0.0913	0.0198	0.015	-0.1672	5.3802e-11	0.0255	-6.56
EUR	EUR	-0.0056	-0.0063	0.0062	0.0013	0.0529	0.0601	1.0502	1.0463	0.0097	0.016	0.0024	0.0055	1.421	1.4175	1.4887	1.562			1062577.0	1217311.0	categorical-6154-both_sexes-100	continuous-2267-both_sexes	0.1027	0.0824	0.0198	0.0285	-0.0985	7.3262e-05	0.0248	-3.9654
EUR	EUR	-0.0139	-0.036	0.0059	0.0013	0.0529	0.0223	1.0502	1.0177	0.0097	0.0086	0.0024	0.0018	1.421	1.1811	1.4887	1.1995			1062577.0	1217311.0	categorical-6154-both_sexes-100	continuous-2277-both_sexes	0.1027	0.0889	0.0198	0.043	-0.4039	1.7083e-26	0.0379	-10.6519
EUR	EUR	-0.0213	-0.089	0.0058	0.0013	0.0529	0.0328	1.0502	1.0241	0.0097	0.0087	0.0024	0.0018	1.421	1.2697	1.4887	1.3012			1062577.0	1217311.0	categorical-6154-both_sexes-100	continuous-2296-both_sexes	0.1027	0.08	0.0198	0.029	-0.5117	2.1973e-82	0.0266	-19.2271
EUR	EUR	-0.0363	-0.145	0.0091	0.0026	0.0529	0.2623	1.0502	1.3402	0.0097	0.0292	0.0024	0.0093	1.421	2.5831	1.4887	3.5238			1062577.0	1217311.0	categorical-6154-both_sexes-100	continuous-23098-both_sexes-irnt	0.1027	0.1348	0.0198	0.0116	-0.3081	4.8859e-53	0.0201	-15.3291
EUR	EUR	-0.0495	-0.1715	0.0085	0.0025	0.0529	0.2343	1.0502	1.1556	0.0097	0.0223	0.0024	0.0071	1.421	2.4421	1.4887	3.1063			1062577.0	1217311.0	categorical-6154-both_sexes-100	continuous-23099-both_sexes-irnt	0.1027	0.0739	0.0198	0.0106	-0.4446	5.1725e-114	0.0196	-22.6937
EUR	EUR	-0.0452	-0.1741	0.0091	0.0026	0.0529	0.2422	1.0502	1.3525	0.0097	0.0248	0.0024	0.008	1.421	2.5736	1.4887	3.3612			1062577.0	1217311.0	categorical-6154-both_sexes-100	continuous-23100-both_sexes-irnt	0.1027	0.1493	0.0198	0.0105	-0.3997	7.382e-93	0.0196	-20.4399
EUR	EUR	-0.0174	-0.0682	0.0089	0.0026	0.0529	0.3042	1.0502	1.4914	0.0097	0.045	0.0024	0.013	1.421	2.7379	1.4887	4.0632			1062577.0	1217311.0	categorical-6154-both_sexes-100	continuous-23101-both_sexes-irnt	0.1027	0.1604	0.0198	0.0147	-0.137	7.845e-12	0.02	-6.8414
EUR	EUR	-0.0173	-0.0693	0.0089	0.0025	0.0529	0.2998	1.0502	1.4693	0.0097	0.0442	0.0024	0.0128	1.421	2.6988	1.4887	4.0042			1062577.0	1217311.0	categorical-6154-both_sexes-100	continuous-23102-both_sexes-irnt	0.1027	0.1562	0.0198	0.0147	-0.1376	7.7376e-12	0.0201	-6.8433
EUR	EUR	-0.0493	-0.1823	0.0094	0.0027	0.0529	0.2438	1.0502	1.3189	0.0097	0.0246	0.0024	0.0083	1.421	2.5546	1.4887	3.3898			1062577.0	1217311.0	categorical-6154-both_sexes-100	continuous-23104-both_sexes-irnt	0.1027	0.1334	0.0198	0.0103	-0.4341	2.1528e-103	0.0201	-21.5916
EUR	EUR	-0.0231	-0.0917	0.009	0.0026	0.0529	0.2959	1.0502	1.4448	0.0097	0.0409	0.0024	0.012	1.421	2.7085	1.4887	3.936			1062577.0	1217311.0	categorical-6154-both_sexes-100	continuous-23105-both_sexes-irnt	0.1027	0.1515	0.0198	0.0139	-0.185	6.8096e-20	0.0203	-9.1306
EUR	EUR	0.0232	0.0763	0.0088	0.0026	0.0529	0.2555	1.0501	1.362	0.0098	0.0311	0.0024	0.0091	1.421	2.5593	1.4886	3.5835			1062577.0	1217311.0	categorical-6154-both_sexes-100	continuous-23106-both_sexes-irnt	0.1025	0.1401	0.0201	0.012	0.1996	4.6406e-20	0.0218	9.1721
EUR	EUR	0.0154	0.0598	0.0086	0.0024	0.0529	0.2356	1.0502	1.3279	0.0097	0.0307	0.0024	0.0088	1.421	2.4329	1.4887	3.3729			1062577.0	1217311.0	categorical-6154-both_sexes-100	continuous-23107-both_sexes-irnt	0.1027	0.1382	0.0198	0.0129	0.1384	4.2282e-11	0.021	6.5959
EUR	EUR	0.0159	0.0583	0.0087	0.0024	0.0529	0.2417	1.0502	1.3467	0.0097	0.0308	0.0024	0.009	1.421	2.498	1.4887	3.4432			1062577.0	1217311.0	categorical-6154-both_sexes-100	continuous-23108-both_sexes-irnt	0.1027	0.1419	0.0198	0.0126	0.1409	1.9079e-11	0.021	6.7129
EUR	EUR	0.0258	0.0765	0.0091	0.0026	0.0529	0.2385	1.0502	1.394	0.0097	0.0307	0.0024	0.0085	1.421	2.5309	1.4887	3.4549			1062577.0	1217311.0	categorical-6154-both_sexes-100	continuous-23109-both_sexes-irnt	0.1027	0.1605	0.0198	0.0125	0.2301	6.544e-25	0.0223	10.3071
EUR	EUR	0.0257	0.0798	0.0088	0.0026	0.0529	0.2262	1.0502	1.3449	0.0097	0.0288	0.0024	0.0081	1.421	2.4236	1.4887	3.288			1062577.0	1217311.0	categorical-6154-both_sexes-100	continuous-23110-both_sexes-irnt	0.1027	0.1508	0.0198	0.0126	0.2348	5.4789e-26	0.0223	10.5429
EUR	EUR	-0.053	-0.1753	0.0087	0.0026	0.0529	0.2257	1.0502	1.1567	0.0097	0.0205	0.0024	0.0065	1.421	2.4098	1.4887	3.0432			1062577.0	1217311.0	categorical-6154-both_sexes-100	continuous-23111-both_sexes-irnt	0.1027	0.0767	0.0198	0.01	-0.4854	7.0137e-135	0.0196	-24.717
EUR	EUR	-0.0503	-0.1711	0.0088	0.0026	0.0529	0.2403	1.0502	1.1445	0.0097	0.0213	0.0024	0.0073	1.421	2.4282	1.4887	3.1358			1062577.0	1217311.0	categorical-6154-both_sexes-100	continuous-23112-both_sexes-irnt	0.1027	0.0676	0.0198	0.01	-0.4461	1.5267e-116	0.0194	-22.9485
EUR	EUR	-0.0187	-0.0824	0.009	0.0025	0.0529	0.2811	1.0502	1.4298	0.0097	0.0396	0.0024	0.0114	1.421	2.6648	1.4887	3.8026			1062577.0	1217311.0	categorical-6154-both_sexes-100	continuous-23113-both_sexes-irnt	0.1027	0.1534	0.0198	0.0141	-0.1534	5.0841e-14	0.0204	-7.5297
EUR	EUR	-0.0187	-0.0827	0.0091	0.0025	0.0529	0.2835	1.0502	1.4448	0.0097	0.04	0.0024	0.0115	1.421	2.689	1.4887	3.8373			1062577.0	1217311.0	categorical-6154-both_sexes-100	continuous-23114-both_sexes-irnt	0.1027	0.1568	0.0198	0.0141	-0.1529	6.029e-14	0.0204	-7.5075
EUR	EUR	-0.0528	-0.1769	0.0087	0.0026	0.0529	0.226	1.0502	1.1568	0.0097	0.0209	0.0024	0.0065	1.421	2.419	1.4887	3.0441			1062577.0	1217311.0	categorical-6154-both_sexes-100	continuous-23115-both_sexes-irnt	0.1027	0.0767	0.0198	0.0102	-0.483	1.4585e-132	0.0197	-24.5005
EUR	EUR	-0.05	-0.1715	0.0089	0.0026	0.0529	0.2419	1.0502	1.1437	0.0097	0.0217	0.0024	0.0074	1.421	2.4421	1.4887	3.1491			1062577.0	1217311.0	categorical-6154-both_sexes-100	continuous-23116-both_sexes-irnt	0.1027	0.0669	0.0198	0.0101	-0.4417	1.5622e-114	0.0194	-22.7463
EUR	EUR	-0.0221	-0.0911	0.0091	0.0026	0.0529	0.2868	1.0502	1.4535	0.0097	0.0388	0.0024	0.0113	1.421	2.7379	1.4887	3.8675			1062577.0	1217311.0	categorical-6154-both_sexes-100	continuous-23117-both_sexes-irnt	0.1027	0.1581	0.0198	0.0135	-0.179	9.0278e-19	0.0202	-8.8465
EUR	EUR	-0.0218	-0.0896	0.009	0.0025	0.0529	0.2792	1.0502	1.4136	0.0097	0.0378	0.0024	0.011	1.421	2.6599	1.4887	3.7626			1062577.0	1217311.0	categorical-6154-both_sexes-100	continuous-23118-both_sexes-irnt	0.1027	0.1497	0.0198	0.0137	-0.179	1.0228e-18	0.0203	-8.8326
EUR	EUR	-0.0475	-0.1664	0.0085	0.0026	0.0529	0.2285	1.0502	1.1439	0.0097	0.0227	0.0024	0.0071	1.421	2.3868	1.4887	3.052			1062577.0	1217311.0	categorical-6154-both_sexes-100	continuous-23119-both_sexes-irnt	0.1027	0.0701	0.0198	0.0111	-0.4322	4.5814e-105	0.0199	-21.7688
EUR	EUR	-0.0437	-0.1681	0.0089	0.0026	0.0529	0.2229	1.0502	1.2669	0.0097	0.0231	0.0024	0.0076	1.421	2.3914	1.4887	3.1297			1062577.0	1217311.0	categorical-6154-both_sexes-100	continuous-23120-both_sexes-irnt	0.1027	0.1253	0.0198	0.0109	-0.4027	4.1536e-91	0.0199	-20.2423
EUR	EUR	-0.0217	-0.0773	0.009	0.0025	0.0529	0.2687	1.0502	1.4095	0.0097	0.0386	0.0024	0.0111	1.421	2.5736	1.4887	3.6754			1062577.0	1217311.0	categorical-6154-both_sexes-100	continuous-23121-both_sexes-irnt	0.1027	0.1531	0.0198	0.0144	-0.1822	1.4136e-18	0.0207	-8.7963
EUR	EUR	-0.0219	-0.0768	0.0089	0.0025	0.0529	0.2709	1.0502	1.426	0.0097	0.0393	0.0024	0.0113	1.421	2.5926	1.4887	3.7136			1062577.0	1217311.0	categorical-6154-both_sexes-100	continuous-23122-both_sexes-irnt	0.1027	0.157	0.0198	0.0145	-0.1829	3.8333e-19	0.0205	-8.9417
EUR	EUR	-0.0475	-0.165	0.0084	0.0025	0.0529	0.2305	1.0502	1.1413	0.0097	0.0226	0.0024	0.0071	1.421	2.3868	1.4887	3.0677			1062577.0	1217311.0	categorical-6154-both_sexes-100	continuous-23123-both_sexes-irnt	0.1027	0.0683	0.0198	0.0109	-0.4305	1.4076e-108	0.0194	-22.1365
EUR	EUR	-0.0441	-0.1682	0.009	0.0026	0.0529	0.228	1.0502	1.2958	0.0097	0.0235	0.0024	0.0078	1.421	2.4421	1.4887	3.2015			1062577.0	1217311.0	categorical-6154-both_sexes-100	continuous-23124-both_sexes-irnt	0.1027	0.1344	0.0198	0.0107	-0.402	1.4637e-92	0.0197	-20.4065
EUR	EUR	-0.0236	-0.0892	0.009	0.0025	0.0529	0.2665	1.0502	1.4106	0.0097	0.037	0.0024	0.011	1.421	2.5783	1.4887	3.6537			1062577.0	1217311.0	categorical-6154-both_sexes-100	continuous-23125-both_sexes-irnt	0.1027	0.1547	0.0198	0.0139	-0.1984	3.7096e-21	0.021	-9.4405
EUR	EUR	-0.0237	-0.0881	0.0091	0.0025	0.0529	0.2673	1.0502	1.4147	0.0097	0.0374	0.0024	0.011	1.421	2.5783	1.4887	3.6686			1062577.0	1217311.0	categorical-6154-both_sexes-100	continuous-23126-both_sexes-irnt	0.1027	0.1554	0.0198	0.014	-0.1991	1.7681e-21	0.0209	-9.5178
EUR	EUR	-0.0418	-0.1626	0.0086	0.0024	0.0529	0.2093	1.0502	1.2897	0.0097	0.0232	0.0024	0.0071	1.421	2.3777	1.4887	3.0342			1062577.0	1217311.0	categorical-6154-both_sexes-100	continuous-23127-both_sexes-irnt	0.1027	0.1424	0.0198	0.0114	-0.397	5.7235e-86	0.0202	-19.6505
EUR	EUR	-0.0121	-0.0441	0.0086	0.0025	0.0529	0.2938	1.0502	1.4944	0.0097	0.0469	0.0024	0.0135	1.421	2.6551	1.4887	3.9846			1062577.0	1217311.0	categorical-6154-both_sexes-100	continuous-23129-both_sexes-irnt	0.1027	0.1656	0.0198	0.0157	-0.0969	1.1127e-06	0.0199	-4.8706
EUR	EUR	-0.012	-0.0445	0.0086	0.0025	0.0529	0.2933	1.0502	1.4949	0.0097	0.0468	0.0024	0.0135	1.421	2.6599	1.4887	3.9802			1062577.0	1217311.0	categorical-6154-both_sexes-100	continuous-23130-both_sexes-irnt	0.1027	0.1661	0.0198	0.0157	-0.0965	1.2048e-06	0.0199	-4.8548
EUR	EUR	0.0347	0.0317	0.0062	0.003	0.0529	0.0855	1.0502	1.0637	0.0097	0.0075	0.0024	0.0068	1.421	1.2201	1.4887	1.2261			1062577.0	1217311.0	categorical-6154-both_sexes-100	continuous-2946-both_sexes-irnt	0.1027	0.2817	0.0198	0.0334	0.516	4.2623e-34	0.0424	12.1743
EUR	EUR	-0.0289	-0.0885	0.008	0.0022	0.0529	0.1765	1.0502	1.2152	0.0097	0.0344	0.0024	0.0101	1.421	1.8972	1.4886	2.7292			1062577.0	1217311.0	categorical-6154-both_sexes-100	continuous-30000-both_sexes-irnt	0.1028	0.1244	0.0198	0.0199	-0.2993	6.8133e-38	0.0233	-12.868
EUR	EUR	-0.0096	0.0197	0.0094	0.0026	0.0529	0.1841	1.0502	1.5448	0.0097	0.0627	0.0024	0.0148	1.421	1.9798	1.4887	3.1457			1062577.0	1217311.0	categorical-6154-both_sexes-100	continuous-30010-both_sexes-irnt	0.1027	0.2539	0.0198	0.0292	-0.0977	0.0001	0.0256	-3.8231
EUR	EUR	-0.009	0.035	0.0089	0.0024	0.0529	0.1266	1.0502	1.4251	0.0097	0.0574	0.0024	0.011	1.421	1.7688	1.4887	2.5246			1062577.0	1217311.0	categorical-6154-both_sexes-100	continuous-30020-both_sexes-irnt	0.1027	0.2788	0.0198	0.0376	-0.1104	7.6461e-05	0.0279	-3.9552
EUR	EUR	-0.009	0.0317	0.0089	0.0023	0.0529	0.1221	1.0502	1.4219	0.0097	0.0582	0.0024	0.0113	1.421	1.7609	1.4887	2.482			1062577.0	1217311.0	categorical-6154-both_sexes-100	continuous-30030-both_sexes-irnt	0.1027	0.2847	0.0198	0.0393	-0.1115	6.3987e-05	0.0279	-3.9976
EUR	EUR	0.0026	0.0159	0.0094	0.0024	0.0529	0.2048	1.0502	1.5667	0.0097	0.0989	0.0024	0.021	1.421	1.8606	1.4887	3.3776			1062577.0	1217311.0	categorical-6154-both_sexes-100	continuous-30040-both_sexes-irnt	0.1027	0.2383	0.0198	0.0416	0.0247	0.2816	0.0229	1.0767
EUR	EUR	0.0022	0.0182	0.0096	0.0024	0.0529	0.1983	1.0502	1.5222	0.0097	0.1015	0.0024	0.0215	1.421	1.7885	1.4887	3.2673			1062577.0	1217311.0	categorical-6154-both_sexes-100	continuous-30050-both_sexes-irnt	0.1027	0.2303	0.0198	0.0448	0.0212	0.3658	0.0235	0.9045
EUR	EUR	-2.3255e-05	0.0123	0.0065	0.0013	0.0529	0.0462	1.0502	1.1117	0.0097	0.0231	0.0024	0.0059	1.421	1.2631	1.4887	1.4947			1062577.0	1217311.0	categorical-6154-both_sexes-100	continuous-30060-both_sexes-irnt	0.1027	0.2258	0.0198	0.0467	-0.0005	0.9862	0.0272	-0.0173
EUR	EUR	-0.0066	-0.0355	0.0086	0.0024	0.0529	0.1778	1.0502	1.3377	0.0097	0.0629	0.0024	0.018	1.421	1.6562	1.4886	2.9202			1062577.0	1217311.0	categorical-6154-both_sexes-100	continuous-30070-both_sexes-irnt	0.1027	0.1759	0.0198	0.0328	-0.068	0.0047	0.0241	-2.8277
EUR	EUR	-0.0135	-0.0485	0.0086	0.0023	0.0529	0.2433	1.0502	1.6186	0.0097	0.0554	0.0024	0.0184	1.421	2.0598	1.4887	3.6872			1062577.0	1217311.0	categorical-6154-both_sexes-100	continuous-30080-both_sexes-irnt	0.1027	0.2302	0.0198	0.0206	-0.1193	2.3517e-09	0.02	-5.9714
EUR	EUR	-0.0147	-0.0534	0.0086	0.0022	0.0529	0.1979	1.0502	1.5598	0.0097	0.0488	0.0024	0.0148	1.421	1.9548	1.4887	3.1983			1062577.0	1217311.0	categorical-6154-both_sexes-100	continuous-30090-both_sexes-irnt	0.1027	0.2547	0.0198	0.0222	-0.1435	9.5525e-12	0.0211	-6.8131
EUR	EUR	0.0019	0.0024	0.0101	0.0027	0.0529	0.2846	1.0502	1.8927	0.0097	0.0919	0.0024	0.0303	1.4175	2.0471	1.4886	4.2794			1062577.0	1217311.0	categorical-6154-both_sexes-100	continuous-30100-both_sexes-irnt	0.1027	0.2722	0.0198	0.028	0.0156	0.4837	0.0223	0.7004
EUR	EUR	0.002	0.0097	0.0075	0.002	0.0529	0.195	1.0501	1.5229	0.0097	0.0764	0.0024	0.0238	1.421	1.7491	1.4887	3.3367			1062577.0	1217311.0	categorical-6154-both_sexes-100	continuous-30110-both_sexes-irnt	0.1026	0.2238	0.0198	0.0327	0.0194	0.3358	0.0202	0.9625
EUR	EUR	-0.0203	-0.0446	0.0079	0.0021	0.0529	0.171	1.0502	1.3899	0.0097	0.0472	0.0024	0.0129	1.421	1.8931	1.4887	2.8792			1062577.0	1217311.0	categorical-6154-both_sexes-100	continuous-30120-both_sexes-irnt	0.1027	0.2075	0.0198	0.0251	-0.2137	1.8458e-18	0.0244	-8.7663
EUR	EUR	-0.0146	-0.0566	0.0081	0.002	0.0529	0.1592	1.0502	1.5898	0.0097	0.0859	0.0024	0.0176	1.421	1.7885	1.4887	2.922			1062577.0	1217311.0	categorical-6154-both_sexes-100	continuous-30130-both_sexes-irnt	0.1027	0.3068	0.0198	0.0447	-0.1596	5.3959e-12	0.0231	-6.8948
EUR	EUR	-0.0244	-0.078	0.008	0.0021	0.0529	0.1504	1.0502	1.2025	0.0097	0.0324	0.0024	0.0093	1.4175	1.7688	1.4886	2.495			1062577.0	1217311.0	categorical-6154-both_sexes-100	continuous-30140-both_sexes-irnt	0.1028	0.1354	0.0198	0.0216	-0.2738	5.9077e-29	0.0245	-11.1671
EUR	EUR	-0.0082	-0.0601	0.0091	0.0023	0.0529	0.1731	1.0501	1.3739	0.0097	0.0632	0.0024	0.0197	1.4175	1.7767	1.4888	2.9588			1062577.0	1217311.0	categorical-6154-both_sexes-100	continuous-30150-both_sexes-irnt	0.1025	0.1909	0.0197	0.0323	-0.0857	0.0005	0.0246	-3.4829
EUR	EUR	0.0022	0.031	0.0074	0.002	0.0529	0.1379	1.0502	1.3239	0.0097	0.0365	0.0024	0.0105	1.421	1.7218	1.4887	2.5087			1062577.0	1217311.0	categorical-6154-both_sexes-100	continuous-30180-both_sexes-irnt	0.1027	0.2147	0.0198	0.0242	0.0254	0.2733	0.0232	1.0956
EUR	EUR	0.006	0.0098	0.008	0.0019	0.0529	0.1385	1.0502	1.5487	0.0097	0.0908	0.0024	0.0168	1.421	1.6601	1.4887	2.7132			1062577.0	1217311.0	categorical-6154-both_sexes-100	continuous-30190-both_sexes-irnt	0.1027	0.3203	0.0198	0.053	0.07	0.0014	0.022	3.1895
EUR	EUR	-0.0041	-0.0221	0.0075	0.0021	0.0529	0.1263	1.0502	1.3024	0.0097	0.0369	0.0024	0.0096	1.421	1.6946	1.4887	2.4013			1062577.0	1217311.0	categorical-6154-both_sexes-100	continuous-30200-both_sexes-irnt	0.1027	0.2158	0.0198	0.0263	-0.05	0.0427	0.0246	-2.0268
EUR	EUR	0.0016	-0.0303	0.0094	0.0023	0.0529	0.1769	1.0502	1.3932	0.0097	0.0674	0.0024	0.021	1.421	1.7452	1.4887	3.0218			1062577.0	1217311.0	categorical-6154-both_sexes-100	continuous-30210-both_sexes-irnt	0.1027	0.1945	0.0198	0.0334	0.0161	0.506	0.0243	0.6651
EUR	EUR	-0.0295	-0.1015	0.0082	0.0022	0.0529	0.1596	1.0502	1.4037	0.0097	0.0756	0.0024	0.0163	1.421	1.8485	1.4887	2.8546			1062577.0	1217311.0	categorical-6154-both_sexes-100	continuous-30240-both_sexes-irnt	0.1027	0.2177	0.0198	0.0408	-0.3208	1.7673e-35	0.0258	-12.4313
EUR	EUR	-0.0305	-0.095	0.0083	0.0022	0.0529	0.1629	1.0502	1.4147	0.0097	0.0735	0.0024	0.016	1.421	1.9013	1.4887	2.8952			1062577.0	1217311.0	categorical-6154-both_sexes-100	continuous-30250-both_sexes-irnt	0.1027	0.2188	0.0198	0.0388	-0.329	6.1603e-40	0.0249	-13.2266
EUR	EUR	0.0014	-0.0113	0.0085	0.0024	0.0529	0.1644	1.0502	1.403	0.0097	0.078	0.0024	0.017	1.421	1.6259	1.4887	2.8376			1062577.0	1217311.0	categorical-6154-both_sexes-100	continuous-30260-both_sexes-irnt	0.1027	0.2193	0.0198	0.0425	0.0149	0.5589	0.0254	0.5845
EUR	EUR	0.008	0.02	0.0096	0.0025	0.0529	0.1657	1.0502	1.4617	0.0096	0.0746	0.0024	0.0158	1.421	1.7648	1.4887	2.882			1062577.0	1217311.0	categorical-6154-both_sexes-100	continuous-30270-both_sexes-irnt	0.1027	0.2453	0.0197	0.0397	0.0853	0.0012	0.0264	3.2296
EUR	EUR	-0.0248	-0.1018	0.0076	0.0019	0.0529	0.1125	1.0502	1.2937	0.0097	0.0542	0.0024	0.011	1.421	1.6145	1.4887	2.2799			1062577.0	1217311.0	categorical-6154-both_sexes-100	continuous-30280-both_sexes-irnt	0.1028	0.2295	0.0198	0.0423	-0.3218	1.1944e-33	0.0266	-12.0899
EUR	EUR	-0.0327	-0.1189	0.0085	0.0023	0.0529	0.1716	1.0502	1.4404	0.0097	0.0837	0.0024	0.0165	1.421	1.9218	1.4887	3.0039			1062577.0	1217311.0	categorical-6154-both_sexes-100	continuous-30290-both_sexes-irnt	0.1027	0.2198	0.0198	0.0417	-0.3433	6.8297e-42	0.0253	-13.5609
EUR	EUR	-0.0338	-0.1135	0.0086	0.0023	0.0529	0.1729	1.05	1.4452	0.0098	0.0828	0.0024	0.0164	1.4175	1.9507	1.4886	3.0209			1062577.0	1217311.0	categorical-6154-both_sexes-100	continuous-30300-both_sexes-irnt	0.1024	0.2203	0.02	0.041	-0.3529	2.7232e-45	0.025	-14.1235
EUR	EUR	-0.0109	-0.024	0.0069	0.0016	0.0529	0.0625	1.0502	1.069	0.0097	0.0106	0.0024	0.0029	1.421	1.4709	1.4887	1.5845			1062577.0	1217311.0	categorical-6154-both_sexes-100	continuous-30510-both_sexes-irnt	0.1027	0.1181	0.0198	0.0181	-0.1904	3.1203e-11	0.0287	-6.6408
EUR	EUR	-0.0011	0.0102	0.0064	0.0014	0.0529	0.0433	1.0502	1.023	0.0097	0.0102	0.0024	0.0023	1.421	1.3238	1.4887	1.3848			1062577.0	1217311.0	categorical-6154-both_sexes-100	continuous-30520-both_sexes-irnt	0.1027	0.0598	0.0198	0.0266	-0.0223	0.4572	0.0299	-0.7434
EUR	EUR	-0.0167	-0.0253	0.007	0.0016	0.0529	0.07	1.0502	1.0601	0.0097	0.0106	0.0024	0.0031	1.421	1.5071	1.4887	1.6433			1062577.0	1217311.0	categorical-6154-both_sexes-100	continuous-30530-both_sexes-irnt	0.1027	0.0934	0.0198	0.0164	-0.2748	7.2841e-27	0.0256	-10.731
EUR	EUR	0.0232	0.0887	0.0085	0.0026	0.0529	0.2114	1.0502	1.1645	0.0097	0.0238	0.0024	0.0091	1.421	2.1199	1.4887	2.8357			1062577.0	1217311.0	categorical-6154-both_sexes-100	continuous-3062-both_sexes-irnt	0.1027	0.0896	0.0198	0.0129	0.2196	1.1768e-22	0.0224	9.7955
EUR	EUR	0.0207	0.0828	0.0084	0.0025	0.0529	0.1917	1.0502	1.1329	0.0097	0.0196	0.0024	0.0076	1.421	2.0344	1.4887	2.6456			1062577.0	1217311.0	categorical-6154-both_sexes-100	continuous-3063-both_sexes-irnt	0.1027	0.0808	0.0198	0.0119	0.2057	3.1893e-19	0.023	8.962
EUR	EUR	0.0074	0.0473	0.0073	0.0019	0.0529	0.1023	1.0502	1.0876	0.0097	0.0145	0.0024	0.005	1.421	1.6334	1.4887	1.9087			1062577.0	1217311.0	categorical-6154-both_sexes-100	continuous-3064-both_sexes-irnt	0.1027	0.0964	0.0198	0.0159	0.1	7.9379e-05	0.0253	3.9463
EUR	EUR	-0.0191	-0.0714	0.008	0.0026	0.0529	0.2909	1.0502	1.3257	0.0097	0.0278	0.0024	0.0169	1.421	2.0344	1.4887	2.7326			1062577.0	1217311.0	categorical-6154-both_sexes-100	continuous-3143-both_sexes-irnt	0.1027	0.188	0.0198	0.0161	-0.1538	7.4446e-13	0.0214	-7.171
EUR	EUR	-0.0019	-0.0081	0.0084	0.0025	0.0529	0.2631	1.0502	1.2548	0.0097	0.0458	0.0024	0.0274	1.421	1.7024	1.4886	2.6373			1062577.0	1217311.0	categorical-6154-both_sexes-100	continuous-3144-both_sexes-irnt	0.1027	0.1556	0.0198	0.028	-0.0165	0.442	0.0215	-0.7688
EUR	EUR	0.0003	0.0074	0.0088	0.0026	0.0529	0.2912	1.0502	1.3336	0.0097	0.0476	0.0024	0.0286	1.421	1.7806	1.4886	2.8277			1062577.0	1217311.0	categorical-6154-both_sexes-100	continuous-3147-both_sexes-irnt	0.1027	0.1826	0.0198	0.026	0.0027	0.8988	0.021	0.1271
EUR	EUR	0.0002	0.0077	0.0087	0.0026	0.0529	0.2873	1.0502	1.3066	0.0097	0.0467	0.0024	0.0282	1.421	1.7491	1.4886	2.7783			1062577.0	1217311.0	categorical-6154-both_sexes-100	continuous-3148-both_sexes-irnt	0.1027	0.1724	0.0198	0.0263	0.0014	0.9474	0.021	0.066
EUR	EUR	-0.0071	-0.0165	0.0062	0.0014	0.0529	0.054	1.0502	1.0394	0.0097	0.0119	0.0024	0.0028	1.421	1.4034	1.4887	1.4946			1062577.0	1217311.0	categorical-6154-both_sexes-100	continuous-399-both_sexes-irnt	0.1027	0.0797	0.0198	0.024	-0.1337	1.0624e-07	0.0252	-5.3157
EUR	EUR	-0.0025	-0.0018	0.0058	0.0015	0.0529	0.0805	1.0502	1.1051	0.0097	0.0124	0.0024	0.0034	1.421	1.607	1.4887	1.7784			1062577.0	1217311.0	categorical-6154-both_sexes-100	continuous-400-both_sexes-irnt	0.1027	0.135	0.0198	0.016	-0.0382	0.0954	0.0229	-1.6678
EUR	EUR	-0.0021	-0.0421	0.0071	0.0017	0.0529	0.0802	1.0502	1.1064	0.0097	0.0123	0.0024	0.003	1.421	1.6221	1.4887	1.7882			1062577.0	1217311.0	categorical-6154-both_sexes-100	continuous-404-both_sexes-irnt	0.1027	0.135	0.0198	0.0156	-0.0316	0.2186	0.0257	-1.2303
EUR	EUR	-0.02	-0.0187	0.0077	0.0019	0.0529	0.1275	1.0502	1.2136	0.0097	0.0205	0.0024	0.0057	1.421	1.8364	1.4887	2.2821			1062577.0	1217311.0	categorical-6154-both_sexes-100	continuous-4079-both_sexes-irnt	0.1027	0.1666	0.0198	0.016	-0.2431	8.2999e-27	0.0227	-10.7189
EUR	EUR	-0.0151	-0.0027	0.0081	0.0021	0.0529	0.1349	1.0502	1.2273	0.0097	0.0202	0.0024	0.0057	1.421	1.8728	1.4887	2.3555			1062577.0	1217311.0	categorical-6154-both_sexes-100	continuous-4080-both_sexes-irnt	0.1027	0.1677	0.0198	0.0149	-0.1784	1.0318e-13	0.024	-7.4368
EUR	EUR	-0.0015	-0.02	0.0072	0.0032	0.0529	0.2706	1.0502	1.1234	0.0097	0.0302	0.0024	0.0337	1.421	1.4387	1.4887	1.8847			1062577.0	1217311.0	categorical-6154-both_sexes-100	continuous-4101-both_sexes-irnt	0.1027	0.1395	0.0198	0.0341	-0.0129	0.6306	0.0268	-0.4809
EUR	EUR	0.0004	-0.009	0.0074	0.0031	0.0529	0.2859	1.0502	1.1486	0.0097	0.0281	0.0024	0.03	1.421	1.4709	1.4886	1.9457			1062577.0	1217311.0	categorical-6154-both_sexes-100	continuous-4104-both_sexes-irnt	0.1027	0.1571	0.0198	0.0297	0.0033	0.897	0.0254	0.1295
EUR	EUR	0.0004	-0.0089	0.0073	0.0031	0.0529	0.2881	1.0502	1.1477	0.0097	0.0283	0.0024	0.0302	1.421	1.4709	1.4886	1.951			1062577.0	1217311.0	categorical-6154-both_sexes-100	continuous-4105-both_sexes-irnt	0.1027	0.1553	0.0198	0.0298	0.003	0.9068	0.0253	0.117
EUR	EUR	0.0004	-0.009	0.0074	0.0031	0.0529	0.2859	1.0502	1.1486	0.0097	0.0281	0.0024	0.03	1.421	1.4709	1.4886	1.9457			1062577.0	1217311.0	categorical-6154-both_sexes-100	continuous-4106-both_sexes-irnt	0.1027	0.1571	0.0198	0.0297	0.0033	0.8968	0.0254	0.1298
EUR	EUR	-0.0183	-0.0574	0.0065	0.0031	0.0529	0.2877	1.0502	1.1623	0.0097	0.0154	0.0024	0.0162	1.421	1.6145	1.4887	1.9215			1062577.0	1217311.0	categorical-6154-both_sexes-100	continuous-4119-both_sexes-irnt	0.1027	0.1762	0.0198	0.0167	-0.1483	2.0105e-09	0.0247	-5.997
EUR	EUR	0.0009	-0.0075	0.0072	0.0031	0.0529	0.2918	1.0502	1.1552	0.0097	0.0294	0.0024	0.0315	1.421	1.4781	1.4886	1.9798			1062577.0	1217311.0	categorical-6154-both_sexes-100	continuous-4123-both_sexes-irnt	0.1027	0.1584	0.0198	0.03	0.0071	0.7727	0.0247	0.2889
EUR	EUR	-0.0305	-0.1259	0.0063	0.0017	0.0529	0.0386	1.0502	1.0187	0.0097	0.0083	0.0024	0.0025	1.421	1.207	1.4887	1.2332			1062577.0	1217311.0	categorical-6154-both_sexes-100	continuous-41235-both_sexes	0.1027	0.0801	0.0198	0.0358	-0.6745	6.0299e-119	0.0291	-23.1879
EUR	EUR	0.001	-0.0076	0.0072	0.0031	0.0529	0.2881	1.0502	1.1334	0.0097	0.0291	0.0024	0.0312	1.421	1.453	1.4886	1.9484			1062577.0	1217311.0	categorical-6154-both_sexes-100	continuous-4124-both_sexes-irnt	0.1027	0.1407	0.0198	0.0306	0.0081	0.7436	0.0248	0.3272
EUR	EUR	0.0009	-0.0075	0.0072	0.0031	0.0529	0.2918	1.0502	1.1552	0.0097	0.0294	0.0024	0.0315	1.421	1.4781	1.4886	1.9798			1062577.0	1217311.0	categorical-6154-both_sexes-100	continuous-4125-both_sexes-irnt	0.1027	0.1584	0.0198	0.03	0.0071	0.7726	0.0247	0.289
EUR	EUR	-0.0141	-0.0157	0.0062	0.0024	0.0529	0.1218	1.0502	1.0654	0.0097	0.0163	0.0024	0.013	1.421	1.2664	1.4887	1.407			1062577.0	1217311.0	categorical-6154-both_sexes-100	continuous-4194-both_sexes-irnt	0.1027	0.1606	0.0198	0.0401	-0.1755	6.8442e-10	0.0284	-6.1696
EUR	EUR	0.0003	-0.0041	0.0058	0.0021	0.0529	0.0464	1.0502	1.0341	0.0097	0.0081	0.0024	0.005	1.421	1.1459	1.4887	1.1652			1062577.0	1217311.0	categorical-6154-both_sexes-100	continuous-4195-both_sexes-irnt	0.1027	0.2067	0.0198	0.0491	0.0068	0.8733	0.0429	0.1595
EUR	EUR	-0.0059	-0.0139	0.0059	0.0019	0.0529	0.0214	1.0502	1.037	0.0097	0.0073	0.0024	0.0036	1.421	1.0926	1.4887	1.0955			1062577.0	1217311.0	categorical-6154-both_sexes-100	continuous-4241-both_sexes-irnt	0.1027	0.3874	0.0198	0.0767	-0.1761	0.0021	0.0573	-3.0726
EUR	EUR	0.0173	0.0857	0.0073	0.0018	0.0529	0.1195	1.0502	1.1217	0.0097	0.0171	0.0024	0.0045	1.421	1.8324	1.4887	2.1466			1062577.0	1217311.0	categorical-6154-both_sexes-100	continuous-46-both_sexes-irnt	0.1027	0.1061	0.0198	0.0149	0.2179	1.0293e-23	0.0217	10.0388
EUR	EUR	0.0175	0.0874	0.0076	0.0019	0.0529	0.1188	1.0502	1.1293	0.0097	0.0166	0.0024	0.0046	1.421	1.8284	1.4887	2.1441			1062577.0	1217311.0	categorical-6154-both_sexes-100	continuous-47-both_sexes-irnt	0.1027	0.113	0.0198	0.0145	0.2209	3.6092e-22	0.0228	9.6816
EUR	EUR	-0.0479	-0.1747	0.0085	0.0025	0.0529	0.2087	1.0502	1.1149	0.0097	0.0206	0.0024	0.0066	1.421	2.2737	1.4887	2.8545			1062577.0	1217311.0	categorical-6154-both_sexes-100	continuous-48-both_sexes-irnt	0.1027	0.0619	0.0198	0.0111	-0.4556	5.5581e-127	0.019	-23.9712
EUR	EUR	-0.0101	-0.0244	0.0059	0.0021	0.0529	0.0331	1.0502	1.0238	0.0097	0.0075	0.0024	0.0042	1.421	1.1144	1.4887	1.1152			1062577.0	1217311.0	categorical-6154-both_sexes-100	continuous-4836-both_sexes	0.1027	0.2064	0.0198	0.0648	-0.241	1.9261e-06	0.0506	-4.761
EUR	EUR	-0.0324	-0.1403	0.0089	0.0025	0.0529	0.2173	1.0502	1.3373	0.0097	0.0258	0.0024	0.0081	1.421	2.4421	1.4887	3.1652			1062577.0	1217311.0	categorical-6154-both_sexes-100	continuous-49-both_sexes-irnt	0.1027	0.1558	0.0198	0.0119	-0.3023	7.9308e-44	0.0218	-13.8839
EUR	EUR	0.0234	0.0738	0.0107	0.0029	0.0529	0.5245	1.0502	1.9723	0.0097	0.0902	0.0024	0.0269	1.421	3.315	1.4886	6.5727			1062577.0	1217311.0	categorical-6154-both_sexes-100	continuous-50-both_sexes-irnt	0.1028	0.1745	0.0198	0.0162	0.1408	2.4834e-17	0.0166	8.4686
EUR	EUR	-0.0086	-0.0084	0.0077	0.0037	0.0529	0.314	1.0502	1.191	0.0097	0.0428	0.0024	0.0327	1.421	1.4281	1.4887	1.7409			1062577.0	1217311.0	categorical-6154-both_sexes-100	continuous-5096-both_sexes-irnt	0.1027	0.2578	0.0198	0.0577	-0.0668	0.0182	0.0283	-2.3625
EUR	EUR	-0.0075	-0.0074	0.0078	0.0038	0.0529	0.3311	1.0502	1.1743	0.0097	0.0342	0.0024	0.0313	1.421	1.4069	1.4887	1.6758			1062577.0	1217311.0	categorical-6154-both_sexes-100	continuous-5097-both_sexes-irnt	0.1027	0.2578	0.0198	0.0506	-0.0564	0.048	0.0285	-1.9778
EUR	EUR	-0.0089	-0.0036	0.0077	0.0037	0.0529	0.3198	1.0501	1.2031	0.0098	0.0438	0.0024	0.0328	1.4175	1.4494	1.4887	1.7632			1062577.0	1217311.0	categorical-6154-both_sexes-100	continuous-5099-both_sexes-irnt	0.1025	0.2661	0.02	0.0574	-0.0682	0.0158	0.0282	-2.4146
EUR	EUR	0.0146	0.0272	0.0091	0.0023	0.0529	0.2492	1.0502	1.4724	0.0097	0.0485	0.0024	0.015	1.421	2.3006	1.4887	3.6718			1062577.0	1217311.0	categorical-6154-both_sexes-100	continuous-51-both_sexes-irnt	0.1027	0.1768	0.0198	0.0181	0.1272	5.7408e-11	0.0194	6.5503
EUR	EUR	-0.0106	-0.0031	0.0073	0.0037	0.0529	0.3007	1.0502	1.2083	0.0097	0.0432	0.0024	0.0314	1.421	1.4281	1.4887	1.7291			1062577.0	1217311.0	categorical-6154-both_sexes-100	continuous-5132-both_sexes-irnt	0.1027	0.2856	0.0198	0.0592	-0.0843	0.003	0.0284	-2.9673
EUR	EUR	-0.0077	-0.0091	0.0072	0.0037	0.0529	0.3219	1.0502	1.18	0.0097	0.0341	0.0024	0.0305	1.421	1.3894	1.4887	1.6656			1062577.0	1217311.0	categorical-6154-both_sexes-100	continuous-5134-both_sexes-irnt	0.1027	0.2705	0.0198	0.0513	-0.0594	0.0348	0.0281	-2.1112
EUR	EUR	-0.0092	-0.0056	0.0072	0.0036	0.0529	0.293	1.0502	1.1941	0.0097	0.0416	0.0024	0.0305	1.421	1.4034	1.4887	1.7007			1062577.0	1217311.0	categorical-6154-both_sexes-100	continuous-5135-both_sexes-irnt	0.1027	0.277	0.0198	0.0594	-0.0739	0.0092	0.0284	-2.6039
EUR	EUR	0.0025	0.012	0.0057	0.0013	0.0529	0.0282	1.0502	1.027	0.0097	0.0087	0.0024	0.002	1.421	1.2201	1.4887	1.2619			1062577.0	1217311.0	categorical-6154-both_sexes-100	continuous-699-both_sexes-irnt	0.1027	0.1032	0.0198	0.0332	0.0659	0.0431	0.0326	2.0231
EUR	EUR	0.0027	0.0287	0.0055	0.0012	0.0529	0.0116	1.0502	1.0371	0.0097	0.0071	0.0024	0.0015	1.421	1.127	1.4887	1.135			1062577.0	1217311.0	categorical-6154-both_sexes-100	continuous-709-both_sexes	0.1027	0.275	0.0198	0.0523	0.1101	0.0234	0.0486	2.2664
EUR	EUR	0.0059	0.0519	0.0055	0.0013	0.0529	0.03	1.0502	1.0583	0.0097	0.008	0.0024	0.0018	1.421	1.2697	1.4887	1.3061			1062577.0	1217311.0	categorical-6154-both_sexes-100	continuous-728-both_sexes	0.1027	0.1906	0.0198	0.026	0.1481	4.3928e-06	0.0323	4.5919
EUR	EUR	0.0312	0.1066	0.0074	0.0019	0.0529	0.0836	1.0502	1.1621	0.0097	0.0127	0.0024	0.004	1.421	1.6259	1.4887	1.7792			1062577.0	1217311.0	categorical-6154-both_sexes-100	continuous-738-both_sexes	0.1027	0.208	0.0198	0.0163	0.4696	3.4996e-82	0.0245	19.2029
EUR	EUR	0.0003	0.0074	0.0088	0.0026	0.0529	0.2912	1.0502	1.3337	0.0097	0.0476	0.0024	0.0286	1.421	1.7806	1.4886	2.8277			1062577.0	1217311.0	categorical-6154-both_sexes-100	continuous-78-both_sexes-irnt	0.1027	0.1826	0.0198	0.026	0.0027	0.899	0.021	0.1269
EUR	EUR	-0.003	0.0273	0.0066	0.0014	0.0529	0.04	1.0502	1.0392	0.0097	0.0085	0.0024	0.0021	1.421	1.3135	1.4887	1.3708			1062577.0	1217311.0	categorical-6154-both_sexes-100	continuous-864-both_sexes	0.1027	0.1057	0.0198	0.0229	-0.0644	0.0367	0.0308	-2.0893
EUR	EUR	0.0338	0.1616	0.0075	0.0018	0.0529	0.0804	1.0502	1.0619	0.0097	0.0108	0.0024	0.003	1.421	1.5771	1.4887	1.739			1062577.0	1217311.0	categorical-6154-both_sexes-100	continuous-924-both_sexes	0.1027	0.0837	0.0198	0.0146	0.5177	1.1753e-113	0.0228	22.6576
EUR	EUR	0.0083	0.0552	0.006	0.0014	0.0529	0.0338	1.0502	1.062	0.0097	0.0085	0.0024	0.0021	1.421	1.2966	1.4887	1.3504			1062577.0	1217311.0	categorical-6154-both_sexes-100	continuous-943-both_sexes	0.1027	0.1768	0.0198	0.0243	0.1956	1.6018e-09	0.0324	6.0338
EUR	EUR	0.0082	0.0337	0.0077	0.0021	0.0529	0.1373	1.0502	1.443	0.0097	0.0565	0.0024	0.0112	1.421	1.7413	1.4887	2.5138			1062577.0	1217311.0	categorical-6154-both_sexes-100	continuous-AG-both_sexes-irnt	0.1027	0.2927	0.0198	0.0373	0.0959	8.9646e-05	0.0245	3.917
EUR	EUR	-0.029	-0.086	0.0081	0.0021	0.0529	0.1786	1.0502	1.312	0.0097	0.0276	0.0024	0.0078	1.421	2.1026	1.4887	2.8151			1062577.0	1217311.0	categorical-6154-both_sexes-100	continuous-DBP-both_sexes-auto_medadj_irnt	0.1027	0.1719	0.0198	0.0152	-0.2987	5.8284e-45	0.0212	-14.0697
EUR	EUR	-0.0289	-0.0862	0.0081	0.0021	0.0529	0.1764	1.0502	1.3091	0.0097	0.0275	0.0024	0.0077	1.421	2.0855	1.4887	2.793			1062577.0	1217311.0	categorical-6154-both_sexes-100	continuous-DBP-both_sexes-auto_medadj_raw	0.1027	0.1724	0.0198	0.0153	-0.2995	6.1467e-45	0.0213	-14.066
EUR	EUR	-0.0201	-0.0175	0.008	0.0019	0.0529	0.1285	1.0502	1.2376	0.0097	0.0214	0.0024	0.0057	1.421	1.9013	1.4887	2.3794			1062577.0	1217311.0	categorical-6154-both_sexes-100	continuous-DBP-both_sexes-combined_irnt	0.1027	0.1722	0.0198	0.0155	-0.2435	1.032e-26	0.0228	-10.6987
EUR	EUR	-0.029	-0.0875	0.0084	0.0022	0.0529	0.179	1.0502	1.3297	0.0097	0.0288	0.0024	0.0077	1.421	2.1633	1.4887	2.9252			1062577.0	1217311.0	categorical-6154-both_sexes-100	continuous-DBP-both_sexes-combined_medadj_irnt	0.1027	0.1712	0.0198	0.0149	-0.298	1.5119e-44	0.0213	-14.0022
EUR	EUR	-0.0289	-0.0877	0.0084	0.0021	0.0529	0.1771	1.0502	1.3255	0.0097	0.0286	0.0024	0.0077	1.421	2.1502	1.4887	2.9029			1062577.0	1217311.0	categorical-6154-both_sexes-100	continuous-DBP-both_sexes-combined_medadj_raw	0.1027	0.171	0.0198	0.015	-0.299	8.5324e-45	0.0213	-14.0428
EUR	EUR	-0.02	-0.0176	0.008	0.0019	0.0529	0.127	1.0502	1.234	0.0097	0.0213	0.0024	0.0056	1.421	1.8891	1.4887	2.361			1062577.0	1217311.0	categorical-6154-both_sexes-100	continuous-DBP-both_sexes-combined_raw	0.1027	0.1719	0.0198	0.0156	-0.2437	1.4995e-26	0.0229	-10.664
EUR	EUR	-0.0162	-0.0027	0.0087	0.0021	0.0529	0.1424	1.0501	1.4106	0.0097	0.1012	0.0024	0.0199	1.421	1.6601	1.4886	2.6361			1062577.0	1217311.0	categorical-6154-both_sexes-100	continuous-LDLC-both_sexes-medadj_irnt	0.1026	0.251	0.0198	0.0618	-0.1869	1.8007e-12	0.0265	-7.0491
EUR	EUR	-0.0161	-0.0083	0.0086	0.0021	0.0529	0.1367	1.0502	1.4144	0.0097	0.1173	0.0024	0.0204	1.421	1.6448	1.4886	2.5953			1062577.0	1217311.0	categorical-6154-both_sexes-100	continuous-LDLC-both_sexes-medadj_raw	0.1027	0.2598	0.0198	0.0735	-0.1892	9.0614e-13	0.0265	-7.1441
EUR	EUR	-0.019	-0.0123	0.008	0.002	0.0529	0.1255	1.0502	1.2134	0.0097	0.019	0.0024	0.0057	1.421	1.8204	1.4887	2.2723			1062577.0	1217311.0	categorical-6154-both_sexes-100	continuous-MAP-both_sexes-auto_irnt	0.1027	0.1677	0.0198	0.0149	-0.2327	1.6937e-22	0.0238	-9.7587
EUR	EUR	-0.0279	-0.0787	0.0084	0.0022	0.0529	0.1804	1.0502	1.3156	0.0097	0.0271	0.0024	0.008	1.421	2.1026	1.4887	2.8367			1062577.0	1217311.0	categorical-6154-both_sexes-100	continuous-MAP-both_sexes-auto_medadj_irnt	0.1027	0.1718	0.0198	0.0147	-0.2852	4.9291e-39	0.0218	-13.0693
EUR	EUR	-0.0276	-0.0786	0.0084	0.0022	0.0529	0.177	1.0502	1.3114	0.0097	0.0269	0.0024	0.0079	1.421	2.0769	1.4887	2.8034			1062577.0	1217311.0	categorical-6154-both_sexes-100	continuous-MAP-both_sexes-auto_medadj_raw	0.1027	0.1727	0.0198	0.0149	-0.2849	1.059e-38	0.0219	-13.011
EUR	EUR	-0.0185	-0.0109	0.0079	0.002	0.0529	0.122	1.0502	1.207	0.0097	0.0186	0.0024	0.0056	1.421	1.8005	1.4887	2.2354			1062577.0	1217311.0	categorical-6154-both_sexes-100	continuous-MAP-both_sexes-auto_raw	0.1027	0.1675	0.0198	0.0151	-0.2308	8.0537e-22	0.024	-9.5992
EUR	EUR	-0.019	-0.0109	0.0083	0.002	0.0529	0.1255	1.0502	1.2216	0.0097	0.02	0.0024	0.0056	1.421	1.8687	1.4887	2.3436			1062577.0	1217311.0	categorical-6154-both_sexes-100	continuous-MAP-both_sexes-combined_irnt	0.1027	0.1649	0.0198	0.0148	-0.2326	2.0605e-22	0.0239	-9.7388
EUR	EUR	-0.0282	-0.0811	0.0088	0.0023	0.0529	0.1862	1.0502	1.3649	0.0097	0.0293	0.0024	0.0082	1.421	2.2203	1.4887	3.0253			1062577.0	1217311.0	categorical-6154-both_sexes-100	continuous-MAP-both_sexes-combined_medadj_irnt	0.1027	0.1802	0.0198	0.0144	-0.2842	1.154e-38	0.0219	-13.0045
EUR	EUR	-0.0279	-0.081	0.0087	0.0022	0.0529	0.1827	1.0502	1.3592	0.0097	0.029	0.0024	0.0081	1.421	2.1939	1.4887	2.9887			1062577.0	1217311.0	categorical-6154-both_sexes-100	continuous-MAP-both_sexes-combined_medadj_raw	0.1027	0.1806	0.0198	0.0146	-0.2841	1.2767e-38	0.0219	-12.9967
EUR	EUR	-0.0186	-0.0095	0.0082	0.002	0.0529	0.1223	1.0502	1.2157	0.0097	0.0196	0.0024	0.0055	1.421	1.8485	1.4887	2.3079			1062577.0	1217311.0	categorical-6154-both_sexes-100	continuous-MAP-both_sexes-combined_raw	0.1027	0.1649	0.0198	0.015	-0.2311	6.6193e-22	0.024	-9.6194
EUR	EUR	-0.0295	-0.0194	0.0063	0.0046	0.0529	0.1822	1.0502	1.0169	0.0097	0.0065	0.0024	0.0164	1.421	1.1364	1.4887	1.1503			1062577.0	1217311.0	categorical-6154-both_sexes-100	continuous-MAP-both_sexes-manual_medadj_raw	0.1028	0.1124	0.0198	0.043	-0.3002	3.778e-11	0.0454	-6.6125
EUR	EUR	-0.0201	0.0028	0.0061	0.0044	0.0529	0.127	1.0502	1.0158	0.0097	0.0068	0.0024	0.0152	1.421	1.0988	1.4887	1.1096			1062577.0	1217311.0	categorical-6154-both_sexes-100	continuous-MAP-both_sexes-manual_raw	0.1028	0.1444	0.0198	0.0621	-0.2448	4.3987e-06	0.0533	-4.5916
EUR	EUR	-0.0492	-0.3098	0.0077	0.0019	0.0529	0.0784	1.0502	1.0631	0.0097	0.0108	0.0024	0.0029	1.421	1.5733	1.4887	1.7198			1062577.0	1217311.0	categorical-6154-both_sexes-100	continuous-MCP-both_sexes-irnt	0.1027	0.0877	0.0198	0.0151	-0.7631	0.0	0.016	-47.6495
EUR	EUR	-0.0071	-0.027	0.0079	0.0021	0.0529	0.1375	1.0502	1.466	0.0097	0.0636	0.0024	0.0112	1.421	1.753	1.4887	2.5477			1062577.0	1217311.0	categorical-6154-both_sexes-100	continuous-NAP-both_sexes-irnt	0.1027	0.3011	0.0198	0.0411	-0.0828	0.0009	0.0249	-3.3304
EUR	EUR	-0.0041	0.018	0.0075	0.0021	0.0529	0.1529	1.0502	1.2321	0.0097	0.0256	0.0024	0.0069	1.421	1.8606	1.4887	2.474			1062577.0	1217311.0	categorical-6154-both_sexes-100	continuous-PP-both_sexes-auto_irnt	0.1027	0.1575	0.0198	0.0174	-0.046	0.046	0.0231	-1.9952
EUR	EUR	-0.0091	-0.0112	0.0077	0.0021	0.0529	0.1683	1.0502	1.2565	0.0097	0.027	0.0024	0.0072	1.421	1.9383	1.4887	2.6156			1062577.0	1217311.0	categorical-6154-both_sexes-100	continuous-PP-both_sexes-auto_medadj_irnt	0.1027	0.1587	0.0198	0.0167	-0.0968	1.8188e-05	0.0226	-4.2861
EUR	EUR	-0.0041	0.0144	0.0075	0.002	0.0529	0.1486	1.0502	1.2254	0.0097	0.0255	0.0024	0.0068	1.421	1.8284	1.4887	2.4331			1062577.0	1217311.0	categorical-6154-both_sexes-100	continuous-PP-both_sexes-auto_raw	0.1027	0.1573	0.0198	0.0178	-0.0461	0.0457	0.0231	-1.9983
EUR	EUR	-0.0043	0.0192	0.0077	0.002	0.0528	0.1516	1.0501	1.2509	0.0098	0.0271	0.0024	0.0069	1.4175	1.8972	1.4884	2.5552			1062577.0	1217311.0	categorical-6154-both_sexes-100	continuous-PP-both_sexes-combined_irnt	0.1027	0.1613	0.02	0.0174	-0.0479	0.034	0.0226	-2.1204
EUR	EUR	-0.0093	-0.0112	0.008	0.0022	0.0529	0.1718	1.0502	1.3054	0.0097	0.0291	0.0024	0.0074	1.421	2.0302	1.4887	2.773			1062577.0	1217311.0	categorical-6154-both_sexes-100	continuous-PP-both_sexes-combined_medadj_irnt	0.1027	0.1723	0.0198	0.0164	-0.0975	1.331e-05	0.0224	-4.355
EUR	EUR	-0.0089	-0.0156	0.0079	0.0021	0.0529	0.1661	1.0502	1.2963	0.0097	0.0288	0.0024	0.0072	1.421	1.984	1.4887	2.7182			1062577.0	1217311.0	categorical-6154-both_sexes-100	continuous-PP-both_sexes-combined_medadj_raw	0.1027	0.1724	0.0198	0.0168	-0.0954	2.0143e-05	0.0224	-4.2633
EUR	EUR	-0.0042	0.0153	0.0077	0.002	0.0529	0.148	1.0502	1.243	0.0097	0.0266	0.0024	0.0067	1.421	1.8647	1.4887	2.5166			1062577.0	1217311.0	categorical-6154-both_sexes-100	continuous-PP-both_sexes-combined_raw	0.1027	0.1602	0.0198	0.0175	-0.0474	0.0381	0.0229	-2.0734
EUR	EUR	-0.0051	0.0057	0.006	0.0043	0.0529	0.1341	1.0502	1.0304	0.0097	0.0076	0.0024	0.0168	1.421	1.1207	1.4887	1.1284			1062577.0	1217311.0	categorical-6154-both_sexes-100	continuous-PP-both_sexes-manual_raw	0.1028	0.2368	0.0198	0.0592	-0.0607	0.2358	0.0512	-1.1855
EUR	EUR	-0.0233	-0.0603	0.0085	0.0022	0.0529	0.1809	1.0502	1.3123	0.0097	0.0269	0.0024	0.0076	1.421	2.094	1.4887	2.8211			1062577.0	1217311.0	categorical-6154-both_sexes-100	continuous-SBP-both_sexes-auto_medadj_irnt	0.1027	0.1715	0.0198	0.0147	-0.2385	5.5312e-27	0.0222	-10.7564
EUR	EUR	-0.0226	-0.0599	0.0083	0.0022	0.0529	0.1744	1.0502	1.3042	0.0097	0.0264	0.0024	0.0074	1.421	2.0556	1.4887	2.7591			1062577.0	1217311.0	categorical-6154-both_sexes-100	continuous-SBP-both_sexes-auto_medadj_raw	0.1027	0.1729	0.0198	0.015	-0.2348	3.2456e-26	0.0222	-10.592
EUR	EUR	-0.0152	-0.0013	0.0084	0.0021	0.0529	0.1356	1.0502	1.2423	0.0097	0.0213	0.0024	0.0057	1.421	1.93	1.4887	2.4429			1062577.0	1217311.0	categorical-6154-both_sexes-100	continuous-SBP-both_sexes-combined_irnt	0.1027	0.1679	0.0198	0.0148	-0.179	7.3702e-14	0.0239	-7.4811
EUR	EUR	-0.0236	-0.0621	0.0088	0.0023	0.0529	0.1867	1.0502	1.3621	0.0097	0.0291	0.0024	0.0078	1.421	2.2159	1.4887	3.0088			1062577.0	1217311.0	categorical-6154-both_sexes-100	continuous-SBP-both_sexes-combined_medadj_irnt	0.1027	0.1803	0.0198	0.0145	-0.2378	6.7388e-27	0.0221	-10.7381
EUR	EUR	-0.0229	-0.0617	0.0087	0.0022	0.0529	0.18	1.0502	1.352	0.0097	0.0285	0.0024	0.0076	1.421	2.1764	1.4887	2.9397			1062577.0	1217311.0	categorical-6154-both_sexes-100	continuous-SBP-both_sexes-combined_medadj_raw	0.1027	0.1815	0.0198	0.0147	-0.2345	2.3613e-26	0.0221	-10.6217
EUR	EUR	-0.0143	0.001	0.0082	0.002	0.0529	0.1298	1.0502	1.2321	0.0097	0.0206	0.0024	0.0055	1.421	1.8891	1.4887	2.3798			1062577.0	1217311.0	categorical-6154-both_sexes-100	continuous-SBP-both_sexes-combined_raw	0.1027	0.1682	0.0198	0.0149	-0.1731	5.8221e-13	0.024	-7.2046
EUR	EUR	-0.0242	-0.0149	0.0063	0.0046	0.0529	0.1767	1.0502	1.0193	0.0097	0.0068	0.0024	0.0167	1.421	1.1333	1.4887	1.1484			1062577.0	1217311.0	categorical-6154-both_sexes-100	continuous-SBP-both_sexes-manual_medadj_raw	0.1028	0.1303	0.0198	0.046	-0.2506	6.058e-08	0.0463	-5.4171
EUR	EUR	-0.0229	-0.0876	0.0069	0.0017	0.0529	0.1026	1.0502	1.0671	0.0097	0.0126	0.0024	0.0039	1.421	1.6908	1.4887	1.9451			1062577.0	1217311.0	categorical-6154-both_sexes-100	continuous-Smoking-both_sexes-Ever_Never	0.1027	0.071	0.0198	0.0133	-0.3108	1.9546e-50	0.0208	-14.9349
EUR	EUR	0.0019	0.0069	0.0089	0.0023	0.0529	0.1823	1.0502	1.3367	0.0097	0.0551	0.0024	0.0144	1.421	1.9218	1.4887	2.9821			1062577.0	1217311.0	categorical-6154-both_sexes-100	continuous-eGFR-both_sexes-irnt	0.1027	0.1699	0.0198	0.0278	0.0198	0.3988	0.0234	0.8437
EUR	EUR	0.0149	0.0585	0.0096	0.0024	0.0529	0.2156	1.0502	1.4561	0.0097	0.0674	0.0024	0.0169	1.421	2.1112	1.4887	3.3562			1062577.0	1217311.0	categorical-6154-both_sexes-100	continuous-eGFRcreacys-both_sexes-irnt	0.1027	0.1936	0.0198	0.0286	0.1393	7.4091e-10	0.0226	6.1571
EUR	EUR	0.0283	0.1041	0.0086	0.0024	0.0529	0.2155	1.0502	1.212	0.0097	0.044	0.0024	0.0215	1.421	2.0812	1.4887	3.0164			1062577.0	1217311.0	categorical-6154-both_sexes-100	continuous-eGFRcys-both_sexes-irnt	0.1027	0.1051	0.0198	0.0218	0.2649	1.5423e-30	0.0231	11.4865
EUR	EUR	-0.042	-0.1435	0.0078	0.002	0.0529	0.1565	1.0502	1.1392	0.0097	0.0214	0.0024	0.0055	1.421	2.0133	1.4887	2.4494			1062577.0	1217311.0	categorical-6154-both_sexes-100	continuous-whr-both_sexes-irnt	0.1027	0.096	0.0198	0.0148	-0.4614	1.4261e-149	0.0177	-26.0478
EUR	EUR	-0.0228	-0.1337	0.0063	0.0014	0.0529	0.0398	1.0502	1.0591	0.0097	0.0111	0.0024	0.0024	1.421	1.2899	1.4887	1.3995			1062577.0	1217311.0	categorical-6154-both_sexes-100	icd10-E11-both_sexes	0.1027	0.148	0.0198	0.0278	-0.4971	6.0779e-78	0.0266	-18.6891
EUR	EUR	-0.0205	-0.0981	0.0059	0.0014	0.0529	0.0289	1.0502	1.0126	0.0097	0.0084	0.0024	0.0018	1.421	1.2267	1.4887	1.2648			1062577.0	1217311.0	categorical-6154-both_sexes-100	icd10-E66-both_sexes	0.1027	0.0474	0.0198	0.0316	-0.5249	1.4979e-56	0.0331	-15.846
EUR	EUR	-0.0245	-0.1431	0.0065	0.0014	0.0529	0.0329	1.0502	1.0273	0.0097	0.0125	0.0024	0.0025	1.421	1.2398	1.4887	1.3082			1062577.0	1217311.0	categorical-6154-both_sexes-100	icd10-E78-both_sexes	0.1027	0.0887	0.0198	0.0405	-0.5877	1.171e-86	0.0298	-19.7309
EUR	EUR	-0.0179	-0.0623	0.0062	0.0013	0.0529	0.0189	1.0502	1.0086	0.0097	0.0072	0.0024	0.0015	1.421	1.1491	1.4887	1.1729			1062577.0	1217311.0	categorical-6154-both_sexes-100	icd10-F17-both_sexes	0.1027	0.0497	0.0198	0.0417	-0.5663	7.6039e-37	0.0447	-12.6803
EUR	EUR	-0.0159	-0.0803	0.0056	0.0012	0.0529	0.016	1.0502	0.9938	0.0097	0.0068	0.0024	0.0014	1.421	1.1175	1.4887	1.1278		Ratio < 0, possibly indicating GC correction	1062577.0	1217311.0	categorical-6154-both_sexes-100	icd10-F32-both_sexes	0.1027		0.0198		-0.5457	6.2056e-47	0.0379	-14.3874
EUR	EUR	-0.0105	-0.0584	0.006	0.0012	0.0529	0.0102	1.0502	1.0009	0.0097	0.0071	0.0024	0.0013	1.421	1.0772	1.4887	1.0882			1062577.0	1217311.0	categorical-6154-both_sexes-100	icd10-G47-both_sexes	0.1027	0.0097	0.0198	0.0804	-0.4517	4.0136e-19	0.0505	-8.9366
EUR	EUR	-0.0231	-0.154	0.0064	0.0014	0.0529	0.0258	1.0502	1.0247	0.0097	0.008	0.0024	0.0019	1.421	1.2038	1.4887	1.2418			1062577.0	1217311.0	categorical-6154-both_sexes-100	icd10-I20-both_sexes	0.1027	0.102	0.0198	0.033	-0.6265	1.5962e-85	0.032	-19.5984
EUR	EUR	-0.0234	-0.1695	0.0065	0.0015	0.0529	0.0357	1.0503	1.0192	0.0097	0.0102	0.0024	0.0026	1.4175	1.2398	1.4884	1.3243			1062577.0	1217311.0	categorical-6154-both_sexes-100	icd10-I25-both_sexes	0.1029	0.0591	0.0199	0.0315	-0.5373	1.6384e-78	0.0286	-18.7589
EUR	EUR	-0.006	-0.0049	0.0067	0.0013	0.0529	0.0219	1.0502	1.0334	0.0097	0.0146	0.0024	0.0022	1.421	1.1651	1.4887	1.227			1062577.0	1217311.0	categorical-6154-both_sexes-100	icd10-I83-both_sexes	0.1027	0.147	0.0198	0.0644	-0.1766	3.7269e-06	0.0382	-4.6261
EUR	EUR	-0.0012	-0.0064	0.0056	0.0011	0.0529	0.0091	1.0502	1.0076	0.0097	0.0086	0.0024	0.0017	1.421	1.0557	1.4887	1.0856			1062577.0	1217311.0	categorical-6154-both_sexes-100	icd10-J33-both_sexes	0.1027	0.0885	0.0198	0.101	-0.0535	0.3039	0.052	-1.0281
EUR	EUR	-0.0171	-0.0699	0.0063	0.0014	0.0529	0.018	1.0502	1.0116	0.0097	0.009	0.0024	0.002	1.421	1.1428	1.4887	1.1676			1062577.0	1217311.0	categorical-6154-both_sexes-100	icd10-J44-both_sexes	0.1027	0.0691	0.0198	0.0537	-0.5542	4.3231e-28	0.0504	-10.9889
EUR	EUR	-0.0166	-0.0704	0.0063	0.0015	0.0529	0.0333	1.0502	1.0265	0.0097	0.0119	0.0024	0.0029	1.421	1.2168	1.4887	1.316			1062577.0	1217311.0	categorical-6154-both_sexes-100	icd10-J45-both_sexes	0.1027	0.0838	0.0198	0.0378	-0.3952	1.5443e-24	0.0387	-10.2242
EUR	EUR	-0.0194	-0.1161	0.0061	0.0012	0.0529	0.018	1.0502	1.0166	0.0097	0.0078	0.0024	0.0015	1.421	1.1587	1.4887	1.1702			1062577.0	1217311.0	categorical-6154-both_sexes-100	icd10-K21-both_sexes	0.1027	0.0978	0.0198	0.046	-0.6272	2.0591e-63	0.0373	-16.8101
EUR	EUR	-0.0088	-0.0728	0.0057	0.0012	0.0529	0.0099	1.0502	1.0175	0.0097	0.0079	0.0024	0.0013	1.421	1.0895	1.4887	1.1033			1062577.0	1217311.0	categorical-6154-both_sexes-100	icd10-K22-both_sexes	0.1027	0.1697	0.0198	0.0764	-0.3856	4.3436e-13	0.0532	-7.2444
EUR	EUR	-0.0203	-0.111	0.006	0.0011	0.0529	0.0161	1.0502	1.0127	0.0097	0.0072	0.0024	0.0015	1.421	1.1396	1.4887	1.1514			1062577.0	1217311.0	categorical-6154-both_sexes-100	icd10-K29-both_sexes	0.1027	0.0837	0.0198	0.0478	-0.6959	1.2957e-71	0.0389	-17.8948
EUR	EUR	-0.0026	0.0052	0.0059	0.0013	0.0529	0.0222	1.0503	1.0081	0.0099	0.0086	0.0024	0.0025	1.421	1.1396	1.4889	1.1959			1062577.0	1217311.0	categorical-6154-both_sexes-100	icd10-K40-both_sexes	0.1029	0.0412	0.0202	0.0438	-0.0768	0.0405	0.0375	-2.0488
EUR	EUR	-0.0206	-0.1122	0.0064	0.0013	0.0529	0.0255	1.0502	1.0258	0.0097	0.0083	0.0024	0.0016	1.421	1.2103	1.4887	1.2424			1062577.0	1217311.0	categorical-6154-both_sexes-100	icd10-K44-both_sexes	0.1027	0.1063	0.0198	0.0341	-0.5597	1.2316e-63	0.0332	-16.8405
EUR	EUR	-0.0122	-0.0545	0.0054	0.001	0.0529	0.0086	1.0502	1.0022	0.0097	0.0064	0.0024	0.0013	1.421	1.0679	1.4887	1.0756			1062577.0	1217311.0	categorical-6154-both_sexes-100	icd10-K52-both_sexes	0.1027	0.0287	0.0198	0.0841	-0.5701	1.4295e-23	0.057	-10.0063
EUR	EUR	-0.0168	-0.0648	0.0058	0.0013	0.0529	0.0372	1.0502	1.0163	0.0097	0.0116	0.0024	0.0023	1.421	1.2464	1.4887	1.3374			1062577.0	1217311.0	categorical-6154-both_sexes-100	icd10-K57-both_sexes	0.1027	0.0482	0.0198	0.0345	-0.3794	7.5996e-39	0.0291	-13.0364
EUR	EUR	-0.013	-0.0595	0.0059	0.0012	0.0529	0.0172	1.0503	1.0211	0.0098	0.0097	0.0024	0.0019	1.421	1.1333	1.4888	1.1691			1062577.0	1217311.0	categorical-6154-both_sexes-100	icd10-K80-both_sexes	0.1028	0.1248	0.02	0.0572	-0.4304	8.094e-23	0.0438	-9.8333
EUR	EUR	-0.0063	-0.0403	0.006	0.0013	0.0529	0.0207	1.0502	1.0213	0.0097	0.0094	0.0024	0.002	1.421	1.1587	1.4887	1.2025			1062577.0	1217311.0	categorical-6154-both_sexes-100	icd10-M16-both_sexes	0.1027	0.1051	0.0198	0.0462	-0.1888	2.077e-06	0.0398	-4.7458
EUR	EUR	-0.0168	-0.0841	0.006	0.0014	0.0529	0.0285	1.0499	1.0249	0.0098	0.0085	0.0024	0.0019	1.4175	1.2234	1.4886	1.271			1062577.0	1217311.0	categorical-6154-both_sexes-100	icd10-M17-both_sexes	0.102	0.0919	0.0201	0.0313	-0.4316	1.9501e-39	0.0329	-13.1397
EUR	EUR	-0.011	-0.0718	0.0056	0.0011	0.0529	0.0087	1.0502	1.0119	0.0097	0.0068	0.0024	0.0012	1.421	1.0802	1.4887	1.086			1062577.0	1217311.0	categorical-6154-both_sexes-100	icd10-M51-both_sexes	0.1027	0.1387	0.0198	0.0793	-0.5141	4.0377e-21	0.0545	-9.4316
EUR	EUR	-0.0117	-0.0522	0.0054	0.0011	0.0529	0.0132	1.0502	0.9981	0.0097	0.0078	0.0024	0.0014	1.421	1.1082	1.4887	1.112		Ratio < 0, possibly indicating GC correction	1062577.0	1217311.0	categorical-6154-both_sexes-100	icd10-M75-both_sexes	0.1027		0.0198		-0.4443	8.1682e-23	0.0452	-9.8324
EUR	EUR	-0.0063	-0.0243	0.0056	0.0011	0.0529	0.0121	1.0502	1.0048	0.0097	0.0072	0.0024	0.0013	1.421	1.0988	1.4887	1.1067			1062577.0	1217311.0	categorical-6154-both_sexes-100	icd10-N20-both_sexes	0.1027	0.0452	0.0198	0.0679	-0.2511	2.2494e-08	0.0449	-5.5916
EUR	EUR	-0.0084	-0.0438	0.006	0.0011	0.0529	0.0141	1.0502	1.018	0.0097	0.0077	0.0024	0.0014	1.421	1.1113	1.4887	1.1388			1062577.0	1217311.0	categorical-6154-both_sexes-100	icd10-N81-both_sexes	0.1027	0.1297	0.0198	0.0558	-0.3083	2.4005e-13	0.0421	-7.3244
EUR	EUR	-0.0243	-0.1122	0.006	0.0012	0.0529	0.022	1.0502	1.0141	0.0097	0.0071	0.0024	0.0015	1.421	1.1843	1.4887	1.2029			1062577.0	1217311.0	categorical-6154-both_sexes-100	icd10-R07-both_sexes	0.1027	0.0695	0.0198	0.035	-0.7106	9.8981e-122	0.0303	-23.4623
EUR	EUR	-0.0209	-0.0832	0.0065	0.0013	0.0529	0.0164	1.05	1.0179	0.0097	0.0077	0.0024	0.0015	1.421	1.1364	1.4887	1.1571			1062577.0	1217311.0	categorical-6154-both_sexes-100	icd10-R10-both_sexes	0.1024	0.1139	0.0199	0.0493	-0.7083	3.5543e-72	0.0394	-17.9667
EUR	EUR	-0.0105	-0.0302	0.0055	0.0011	0.0529	0.0053	1.0502	1.0086	0.0097	0.0066	0.0024	0.0012	1.421	1.0466	1.4887	1.0539			1062577.0	1217311.0	categorical-6154-both_sexes-100	icd10-R19-both_sexes	0.1027	0.1597	0.0198	0.1232	-0.6282	1.4015e-14	0.0816	-7.6962
EUR	EUR	-0.0173	-0.0721	0.0053	0.0012	0.0529	0.0132	1.0502	1.0239	0.0097	0.0067	0.0024	0.0014	1.421	1.127	1.4887	1.1362			1062577.0	1217311.0	categorical-6154-both_sexes-100	icd10-Z72-both_sexes	0.1027	0.1752	0.0198	0.049	-0.654	5.8057e-46	0.046	-14.2319
EUR	EUR	-0.0147	-0.0952	0.0062	0.0012	0.0529	0.0108	1.0502	1.0284	0.0097	0.0082	0.0024	0.0016	1.421	1.0895	1.4887	1.1197			1062577.0	1217311.0	categorical-6154-both_sexes-100	icd10-Z82-both_sexes	0.1027	0.2375	0.0198	0.0682	-0.6145	1.1439e-28	0.0553	-11.1082
EUR	EUR	-0.024	-0.1106	0.0063	0.0014	0.0529	0.0242	1.0502	1.0121	0.0097	0.0082	0.0024	0.0018	1.421	1.194	1.4887	1.2204			1062577.0	1217311.0	categorical-6154-both_sexes-100	icd10-Z86-both_sexes	0.1027	0.0551	0.0198	0.0374	-0.6703	2.2139e-81	0.0351	-19.1069
EUR	EUR	-0.018	-0.0642	0.0059	0.0013	0.0529	0.0154	1.0502	1.0184	0.0097	0.0082	0.0024	0.0015	1.421	1.1364	1.4887	1.1518			1062577.0	1217311.0	categorical-6154-both_sexes-100	icd10-Z88-both_sexes	0.1027	0.121	0.0198	0.054	-0.6315	1.1303e-36	0.0499	-12.6492
EUR	EUR	-0.0153	-0.1129	0.0053	0.0013	0.0529	0.0181	1.0502	1.0101	0.0097	0.0082	0.0024	0.0018	1.421	1.1301	1.4887	1.1632			1062577.0	1217311.0	categorical-6154-both_sexes-100	icd10-Z95-both_sexes	0.1027	0.062	0.0198	0.0502	-0.4963	1.3862e-40	0.0372	-13.3383
EUR	EUR	-0.0221	-0.1355	0.0063	0.0014	0.0529	0.0381	1.0502	1.0702	0.0097	0.0114	0.0024	0.0024	1.421	1.2932	1.4887	1.3966			1062577.0	1217311.0	categorical-6154-both_sexes-100	phecode-250-both_sexes	0.1027	0.1771	0.0198	0.0288	-0.4915	3.7497e-75	0.0268	-18.3431
EUR	EUR	-0.0229	-0.1342	0.0064	0.0014	0.0529	0.0402	1.0505	1.0636	0.0099	0.0111	0.0024	0.0024	1.421	1.2966	1.489	1.4065			1062577.0	1217311.0	categorical-6154-both_sexes-100	phecode-250.2-both_sexes	0.1033	0.1564	0.0203	0.0272	-0.4968	4.1623e-72	0.0277	-17.9579
EUR	EUR	-0.0246	-0.1427	0.0066	0.0014	0.0529	0.0328	1.0502	1.0285	0.0097	0.0125	0.0024	0.0025	1.421	1.2398	1.4887	1.3087			1062577.0	1217311.0	categorical-6154-both_sexes-100	phecode-272-both_sexes	0.1027	0.0924	0.0198	0.0404	-0.5916	4.0535e-86	0.0301	-19.668
EUR	EUR	-0.0247	-0.1434	0.0066	0.0014	0.0529	0.0333	1.0502	1.0361	0.0097	0.0126	0.0024	0.0026	1.421	1.2498	1.4887	1.3202			1062577.0	1217311.0	categorical-6154-both_sexes-100	phecode-272.1-both_sexes	0.1027	0.1128	0.0198	0.0393	-0.5892	4.0845e-85	0.0301	-19.5505
EUR	EUR	-0.0237	-0.138	0.0066	0.0014	0.0529	0.0311	1.0502	1.0273	0.0097	0.0128	0.0024	0.0025	1.421	1.2267	1.4887	1.2919			1062577.0	1217311.0	categorical-6154-both_sexes-100	phecode-272.11-both_sexes	0.1027	0.0936	0.0198	0.0437	-0.5855	1.361e-75	0.0318	-18.3981
EUR	EUR	-0.0208	-0.0974	0.0059	0.0014	0.0529	0.0294	1.0502	1.0112	0.0097	0.0084	0.0024	0.0019	1.421	1.2299	1.4887	1.2673			1062577.0	1217311.0	categorical-6154-both_sexes-100	phecode-278-both_sexes	0.1027	0.042	0.0198	0.0313	-0.5278	5.5895e-59	0.0326	-16.1937
EUR	EUR	-0.0206	-0.0984	0.0059	0.0014	0.0529	0.0291	1.0502	1.017	0.0097	0.0084	0.0024	0.0019	1.421	1.2332	1.4887	1.271			1062577.0	1217311.0	categorical-6154-both_sexes-100	phecode-278.1-both_sexes	0.1027	0.0627	0.0198	0.031	-0.5249	1.0234e-56	0.0331	-15.8699
EUR	EUR	-0.0119	-0.068	0.0058	0.0012	0.0529	0.0107	1.0502	1.0132	0.0097	0.0072	0.0024	0.0014	1.421	1.1019	1.4887	1.0965			1062577.0	1217311.0	categorical-6154-both_sexes-100	phecode-300-both_sexes	0.1027	0.1368	0.0198	0.0751	-0.5012	1.8151e-22	0.0514	-9.7516
EUR	EUR	-0.0119	-0.065	0.0057	0.0012	0.0529	0.0099	1.0502	1.0102	0.0097	0.0072	0.0024	0.0014	1.421	1.0926	1.4887	1.0876			1062577.0	1217311.0	categorical-6154-both_sexes-100	phecode-300.1-both_sexes	0.1027	0.1164	0.0198	0.0818	-0.5219	9.4188e-22	0.0545	-9.5831
EUR	EUR	-0.0219	-0.0962	0.0068	0.0014	0.0529	0.0232	1.0502	1.0131	0.0097	0.0077	0.0024	0.0017	1.421	1.1811	1.4887	1.2085			1062577.0	1217311.0	categorical-6154-both_sexes-100	phecode-306-both_sexes	0.1027	0.0627	0.0198	0.0371	-0.6249	1.3052e-61	0.0377	-16.5623
EUR	EUR	-0.0121	-0.0431	0.0058	0.0012	0.0529	0.0134	1.0502	0.9966	0.0097	0.007	0.0024	0.0013	1.421	1.0926	1.4887	1.1069		Ratio < 0, possibly indicating GC correction	1062577.0	1217311.0	categorical-6154-both_sexes-100	phecode-317-both_sexes	0.1027		0.0198		-0.4538	7.8451e-26	0.0432	-10.5091
EUR	EUR	-0.0187	-0.064	0.0062	0.0014	0.0529	0.0206	1.0502	1.0127	0.0097	0.0072	0.0024	0.0016	1.421	1.1619	1.4887	1.1856			1062577.0	1217311.0	categorical-6154-both_sexes-100	phecode-318-both_sexes	0.1027	0.0684	0.0198	0.0389	-0.5676	3.2886e-39	0.0433	-13.1001
EUR	EUR	-0.0106	-0.0584	0.006	0.0012	0.0529	0.0103	1.0502	0.9999	0.0097	0.007	0.0024	0.0014	1.421	1.0741	1.4887	1.088		Ratio < 0, possibly indicating GC correction	1062577.0	1217311.0	categorical-6154-both_sexes-100	phecode-327-both_sexes	0.1027		0.0198		-0.4536	1.3217e-19	0.0501	-9.0586
EUR	EUR	-0.0104	-0.0593	0.0062	0.0012	0.0529	0.0108	1.0502	0.9999	0.0097	0.0078	0.0024	0.0014	1.421	1.0864	1.4887	1.0926		Ratio < 0, possibly indicating GC correction	1062577.0	1217311.0	categorical-6154-both_sexes-100	phecode-327.3-both_sexes	0.1027		0.0198		-0.4334	4.2541e-18	0.05	-8.6718
EUR	EUR	-0.0333	-0.1887	0.0066	0.0017	0.0529	0.0766	1.0502	1.0962	0.0097	0.0163	0.0024	0.0038	1.421	1.5217	1.4887	1.7739			1062577.0	1217311.0	categorical-6154-both_sexes-100	phecode-401-both_sexes	0.1027	0.1243	0.0198	0.021	-0.5228	6.4795e-96	0.0252	-20.7806
EUR	EUR	-0.0333	-0.1883	0.0066	0.0017	0.0529	0.0765	1.0502	1.0938	0.0097	0.0162	0.0024	0.0038	1.421	1.5181	1.4887	1.7708			1062577.0	1217311.0	categorical-6154-both_sexes-100	phecode-401.1-both_sexes	0.1027	0.1217	0.0198	0.0211	-0.523	1.1727e-94	0.0253	-20.6411
EUR	EUR	-0.0257	-0.1797	0.0065	0.0015	0.0529	0.036	1.0502	1.03	0.0097	0.0099	0.0024	0.0024	1.421	1.2464	1.4887	1.3343			1062577.0	1217311.0	categorical-6154-both_sexes-100	phecode-411-both_sexes	0.1027	0.0896	0.0198	0.0295	-0.59	1.2662e-106	0.0269	-21.9327
EUR	EUR	-0.0155	-0.0868	0.0062	0.0012	0.0529	0.0121	1.0501	1.0016	0.0097	0.0079	0.0024	0.0015	1.421	1.0802	1.4888	1.0966			1062577.0	1217311.0	categorical-6154-both_sexes-100	phecode-411.1-both_sexes	0.1025	0.0167	0.0199	0.0823	-0.6121	1.2282e-39	0.0465	-13.1746
EUR	EUR	-0.0197	-0.124	0.0062	0.0014	0.0529	0.026	1.0502	1.0068	0.0097	0.0086	0.0024	0.0021	1.421	1.1651	1.4887	1.2157			1062577.0	1217311.0	categorical-6154-both_sexes-100	phecode-411.2-both_sexes	0.1027	0.0314	0.0198	0.0397	-0.5324	2.0415e-54	0.0343	-15.534
EUR	EUR	-0.0244	-0.1625	0.0065	0.0014	0.0529	0.0297	1.0502	1.0277	0.0097	0.0083	0.0024	0.0021	1.421	1.2201	1.4887	1.2677			1062577.0	1217311.0	categorical-6154-both_sexes-100	phecode-411.3-both_sexes	0.1027	0.1037	0.0198	0.0308	-0.6169	2.1473e-91	0.0304	-20.2748
EUR	EUR	-0.0207	-0.1486	0.0064	0.0015	0.0529	0.0345	1.0502	1.0309	0.0097	0.0102	0.0024	0.0028	1.421	1.2201	1.4887	1.3147			1062577.0	1217311.0	categorical-6154-both_sexes-100	phecode-411.4-both_sexes	0.1027	0.0982	0.0198	0.0324	-0.4845	2.8395e-56	0.0307	-15.8058
EUR	EUR	-0.024	-0.1728	0.0065	0.0015	0.0529	0.037	1.0502	1.021	0.0097	0.0102	0.0024	0.0026	1.421	1.2431	1.4887	1.3308			1062577.0	1217311.0	categorical-6154-both_sexes-100	phecode-411.8-both_sexes	0.1027	0.0634	0.0198	0.031	-0.5424	7.9701e-82	0.0283	-19.1601
EUR	EUR	-0.0239	-0.1128	0.0061	0.0013	0.0529	0.0216	1.0502	1.0189	0.0097	0.0072	0.0024	0.0015	1.421	1.1843	1.4887	1.2021			1062577.0	1217311.0	categorical-6154-both_sexes-100	phecode-418-both_sexes	0.1027	0.0935	0.0198	0.0356	-0.7087	1.9823e-115	0.031	-22.8367
EUR	EUR	-0.0075	-0.01	0.0068	0.0014	0.0529	0.0254	1.0502	1.0305	0.0097	0.0146	0.0024	0.0023	1.421	1.1715	1.4887	1.2386			1062577.0	1217311.0	categorical-6154-both_sexes-100	phecode-454-both_sexes	0.1027	0.1277	0.0198	0.0611	-0.2055	6.6267e-08	0.038	-5.401
EUR	EUR	-0.0071	-0.009	0.0068	0.0014	0.0529	0.0256	1.0502	1.0383	0.0097	0.0154	0.0024	0.0024	1.421	1.1779	1.4887	1.2476			1062577.0	1217311.0	categorical-6154-both_sexes-100	phecode-454.1-both_sexes	0.1027	0.1548	0.0198	0.0623	-0.1923	3.4184e-07	0.0377	-5.0988
EUR	EUR	-0.0141	-0.0852	0.006	0.0012	0.0529	0.0104	1.0502	1.0151	0.0097	0.007	0.0024	0.0014	1.421	1.0957	1.4887	1.103			1062577.0	1217311.0	categorical-6154-both_sexes-100	phecode-459-both_sexes	0.1027	0.1464	0.0198	0.0681	-0.6001	7.6766e-28	0.0549	-10.9369
EUR	EUR	-0.0014	-0.0079	0.0056	0.0012	0.0529	0.0101	1.0502	1.007	0.0097	0.009	0.0024	0.0019	1.421	1.0588	1.4887	1.0901			1062577.0	1217311.0	categorical-6154-both_sexes-100	phecode-471-both_sexes	0.1027	0.0773	0.0198	0.0994	-0.0613	0.2338	0.0514	-1.1907
EUR	EUR	-0.0175	-0.0724	0.0064	0.0016	0.0529	0.0357	1.0502	1.0377	0.0097	0.0123	0.0024	0.0031	1.421	1.2398	1.4887	1.3409			1062577.0	1217311.0	categorical-6154-both_sexes-100	phecode-495-both_sexes	0.1027	0.1107	0.0198	0.0359	-0.4024	1.0067e-25	0.0384	-10.4855
EUR	EUR	-0.0187	-0.0721	0.0063	0.0014	0.0529	0.0206	1.0502	1.0108	0.0097	0.0089	0.0024	0.0022	1.421	1.1491	1.4887	1.1777			1062577.0	1217311.0	categorical-6154-both_sexes-100	phecode-496.2-both_sexes	0.1027	0.0606	0.0198	0.0499	-0.5675	7.2468e-32	0.0483	-11.7478
EUR	EUR	-0.0183	-0.0722	0.0063	0.0014	0.0529	0.0206	1.0502	1.0116	0.0097	0.009	0.0024	0.0022	1.421	1.1491	1.4887	1.1784			1062577.0	1217311.0	categorical-6154-both_sexes-100	phecode-496.21-both_sexes	0.1027	0.0651	0.0198	0.0507	-0.5553	3.8854e-30	0.0487	-11.4064
EUR	EUR	-0.023	-0.1346	0.0065	0.0014	0.0529	0.0248	1.0502	1.0411	0.0097	0.0082	0.0024	0.0016	1.421	1.2234	1.4887	1.2486			1062577.0	1217311.0	categorical-6154-both_sexes-100	phecode-530-both_sexes	0.1027	0.1652	0.0198	0.0332	-0.635	4.2393e-78	0.0339	-18.7083
EUR	EUR	-0.0226	-0.1327	0.0065	0.0014	0.0529	0.0251	1.0502	1.0307	0.0097	0.0079	0.0024	0.0016	1.421	1.2103	1.4887	1.2392			1062577.0	1217311.0	categorical-6154-both_sexes-100	phecode-530.1-both_sexes	0.1027	0.1285	0.0198	0.0332	-0.6208	2.2185e-77	0.0333	-18.6198
EUR	EUR	-0.0208	-0.1204	0.0061	0.0013	0.0529	0.0204	1.0502	1.0179	0.0097	0.0079	0.0024	0.0016	1.421	1.1683	1.4887	1.1839			1062577.0	1217311.0	categorical-6154-both_sexes-100	phecode-530.11-both_sexes	0.1027	0.0972	0.0198	0.043	-0.6324	4.2695e-68	0.0363	-17.4377
EUR	EUR	-0.0206	-0.1125	0.006	0.0011	0.0529	0.0168	1.0502	1.009	0.0097	0.0073	0.0024	0.0015	1.421	1.1396	1.4887	1.1524			1062577.0	1217311.0	categorical-6154-both_sexes-100	phecode-535-both_sexes	0.1027	0.0592	0.0198	0.0479	-0.69	2.1689e-72	0.0383	-17.9941
EUR	EUR	-0.02	-0.0934	0.0062	0.0013	0.0529	0.0258	1.0502	1.0346	0.0097	0.0088	0.0024	0.0021	1.421	1.2038	1.4887	1.252			1062577.0	1217311.0	categorical-6154-both_sexes-100	phecode-550-both_sexes	0.1027	0.1373	0.0198	0.0348	-0.5428	2.8247e-55	0.0347	-15.6603
EUR	EUR	-0.0217	-0.1132	0.0065	0.0014	0.0529	0.0279	1.0502	1.0311	0.0097	0.0084	0.0024	0.0018	1.421	1.2201	1.4887	1.2549			1062577.0	1217311.0	categorical-6154-both_sexes-100	phecode-550.2-both_sexes	0.1027	0.1222	0.0198	0.0328	-0.5637	1.1237e-66	0.0327	-17.2498
EUR	EUR	-0.0078	-0.0353	0.0054	0.0012	0.0529	0.0101	1.0502	1.0079	0.0097	0.0074	0.0024	0.0018	1.421	1.0679	1.4887	1.0829			1062577.0	1217311.0	categorical-6154-both_sexes-100	phecode-550.4-both_sexes	0.1027	0.0952	0.0198	0.0897	-0.337	1.7404e-09	0.056	-6.0203
EUR	EUR	-0.0159	-0.0631	0.0055	0.0012	0.0529	0.0129	1.0502	1.0042	0.0097	0.0067	0.0024	0.0017	1.421	1.0864	1.4887	1.095			1062577.0	1217311.0	categorical-6154-both_sexes-100	phecode-558-both_sexes	0.1027	0.0439	0.0198	0.071	-0.6087	2.5113e-34	0.0498	-12.2174
EUR	EUR	-0.0204	-0.073	0.0059	0.0014	0.0529	0.0437	1.0502	1.0188	0.0097	0.0115	0.0024	0.0026	1.421	1.2597	1.4887	1.3468			1062577.0	1217311.0	categorical-6154-both_sexes-100	phecode-562-both_sexes	0.1027	0.0543	0.0198	0.0331	-0.4236	2.8479e-50	0.0284	-14.9098
EUR	EUR	-0.0203	-0.0732	0.0059	0.0014	0.0529	0.0437	1.0502	1.0199	0.0097	0.0115	0.0024	0.0026	1.421	1.2631	1.4887	1.3479			1062577.0	1217311.0	categorical-6154-both_sexes-100	phecode-562.1-both_sexes	0.1027	0.0573	0.0198	0.0331	-0.4231	4.4637e-50	0.0284	-14.8797
EUR	EUR	-0.0228	-0.0839	0.0057	0.0013	0.0529	0.0179	1.0502	1.0107	0.0097	0.0073	0.0024	0.0016	1.421	1.1364	1.4887	1.1452			1062577.0	1217311.0	categorical-6154-both_sexes-100	phecode-564-both_sexes	0.1027	0.0739	0.0198	0.0503	-0.7426	9.5383e-78	0.0398	-18.665
EUR	EUR	-0.0141	-0.0593	0.0059	0.0013	0.0529	0.0191	1.0502	1.0223	0.0097	0.0099	0.0024	0.002	1.421	1.1364	1.4887	1.1862			1062577.0	1217311.0	categorical-6154-both_sexes-100	phecode-574-both_sexes	0.1027	0.1195	0.0198	0.0534	-0.4432	3.35e-25	0.0427	-10.3713
EUR	EUR	-0.0132	-0.0594	0.0059	0.0013	0.0529	0.0175	1.0502	1.02	0.0097	0.0099	0.0024	0.0019	1.421	1.1301	1.4887	1.1686			1062577.0	1217311.0	categorical-6154-both_sexes-100	phecode-574.1-both_sexes	0.1027	0.1183	0.0198	0.0588	-0.4354	1.2672e-22	0.0445	-9.788
EUR	EUR	-0.0063	-0.0196	0.0056	0.0012	0.0529	0.0095	1.0502	1.0009	0.0097	0.0074	0.0024	0.0013	1.421	1.0741	1.4887	1.0797			1062577.0	1217311.0	categorical-6154-both_sexes-100	phecode-594.1-both_sexes	0.1027	0.0115	0.0198	0.0929	-0.2797	2.5568e-07	0.0543	-5.1535
EUR	EUR	-0.0108	-0.0534	0.0055	0.0011	0.0529	0.0087	1.0502	1.0034	0.0097	0.0075	0.0024	0.0015	1.421	1.0649	1.4887	1.0703			1062577.0	1217311.0	categorical-6154-both_sexes-100	phecode-714.1-both_sexes	0.1027	0.0482	0.0198	0.1062	-0.5039	6.4957e-17	0.0603	-8.3559
EUR	EUR	-0.0228	-0.1233	0.0063	0.0015	0.0529	0.0357	1.0502	1.0322	0.0097	0.0084	0.0024	0.0019	1.421	1.2831	1.4887	1.3338			1062577.0	1217311.0	categorical-6154-both_sexes-100	phecode-716-both_sexes	0.1027	0.0965	0.0198	0.0251	-0.526	1.8194e-74	0.0288	-18.257
EUR	EUR	-0.0176	-0.075	0.0058	0.0014	0.0529	0.0261	1.0502	1.0214	0.0097	0.0082	0.0024	0.0018	1.421	1.1973	1.4887	1.2313			1062577.0	1217311.0	categorical-6154-both_sexes-100	phecode-716.2-both_sexes	0.1027	0.0924	0.0198	0.0355	-0.4744	3.7103e-42	0.0349	-13.6056
EUR	EUR	-0.0228	-0.1236	0.0062	0.0015	0.0529	0.0357	1.0502	1.032	0.0097	0.0083	0.0024	0.0019	1.421	1.2831	1.4887	1.3342			1062577.0	1217311.0	categorical-6154-both_sexes-100	phecode-716.9-both_sexes	0.1027	0.0958	0.0198	0.0249	-0.5256	3.2032e-75	0.0286	-18.3516
EUR	EUR	-0.009	-0.0503	0.0056	0.0012	0.0529	0.0105	1.0502	1.0008	0.0097	0.0068	0.0024	0.0014	1.421	1.0802	1.4887	1.0882			1062577.0	1217311.0	categorical-6154-both_sexes-100	phecode-720-both_sexes	0.1027	0.0088	0.0198	0.0775	-0.3828	1.0368e-14	0.0495	-7.7347
EUR	EUR	-0.0125	-0.0672	0.0058	0.0012	0.0529	0.0089	1.0502	1.02	0.0097	0.0068	0.0024	0.0012	1.421	1.0895	1.4887	1.0947			1062577.0	1217311.0	categorical-6154-both_sexes-100	phecode-722-both_sexes	0.1027	0.2115	0.0198	0.0714	-0.577	2.5819e-26	0.0544	-10.6134
EUR	EUR	-0.0154	-0.0626	0.0055	0.0011	0.0529	0.0166	1.0502	0.9969	0.0097	0.007	0.0024	0.0015	1.421	1.1238	1.4887	1.1351		Ratio < 0, possibly indicating GC correction	1062577.0	1217311.0	categorical-6154-both_sexes-100	phecode-726-both_sexes	0.1027		0.0198		-0.5185	7.8472e-38	0.0403	-12.8571
EUR	EUR	-0.0064	-0.0252	0.0056	0.0012	0.0529	0.0103	1.0502	0.9932	0.0097	0.0066	0.0024	0.0013	1.421	1.071	1.4887	1.0802		Ratio < 0, possibly indicating GC correction	1062577.0	1217311.0	categorical-6154-both_sexes-100	phecode-735.2-both_sexes	0.1027		0.0198		-0.2743	2.7018e-08	0.0493	-5.5597
EUR	EUR	-0.0047	-0.0147	0.0055	0.0013	0.0529	0.0149	1.0502	1.0058	0.0097	0.0083	0.0024	0.0016	1.421	1.1113	1.4887	1.1302			1062577.0	1217311.0	categorical-6154-both_sexes-100	phecode-735.3-both_sexes	0.1027	0.0448	0.0198	0.0638	-0.1659	0.0002	0.0451	-3.6804
EUR	EUR	-0.0168	-0.1	0.006	0.0014	0.0529	0.0243	1.0502	1.024	0.0097	0.0115	0.0024	0.0028	1.421	1.1843	1.4887	1.2414			1062577.0	1217311.0	categorical-6154-both_sexes-100	phecode-740-both_sexes	0.1027	0.0992	0.0198	0.0477	-0.4684	1.8648e-25	0.0449	-10.4271
EUR	EUR	-0.0111	-0.0701	0.0061	0.0014	0.0529	0.0216	1.0502	1.0266	0.0097	0.0103	0.0024	0.0024	1.421	1.1619	1.4887	1.2105			1062577.0	1217311.0	categorical-6154-both_sexes-100	phecode-740.1-both_sexes	0.1027	0.1262	0.0198	0.0487	-0.3287	9.1233e-15	0.0424	-7.7509
EUR	EUR	-0.0164	-0.0912	0.0055	0.0013	0.0529	0.0158	1.0502	1.0022	0.0097	0.0094	0.0024	0.0022	1.421	1.1207	1.4887	1.1369			1062577.0	1217311.0	categorical-6154-both_sexes-100	phecode-740.9-both_sexes	0.1027	0.0164	0.0198	0.0685	-0.5678	2.4255e-23	0.057	-9.9539
EUR	EUR	-0.004	-0.0328	0.0062	0.0012	0.0529	0.0103	1.0502	1.0051	0.0097	0.0087	0.0024	0.0017	1.421	1.0741	1.4887	1.0945			1062577.0	1217311.0	categorical-6154-both_sexes-100	phecode-743.1-both_sexes	0.1027	0.054	0.0198	0.0921	-0.1722	0.0011	0.0527	-3.2706
EUR	EUR	-0.004	-0.0329	0.0062	0.0012	0.0529	0.0102	1.0502	1.0045	0.0097	0.0087	0.0024	0.0017	1.421	1.0741	1.4887	1.0936			1062577.0	1217311.0	categorical-6154-both_sexes-100	phecode-743.11-both_sexes	0.1027	0.0483	0.0198	0.0932	-0.1734	0.001	0.0528	-3.281
EUR	EUR	-0.018	-0.0937	0.0055	0.0011	0.0529	0.0157	1.0502	1.0187	0.0097	0.0074	0.0024	0.0015	1.421	1.1428	1.4887	1.1525			1062577.0	1217311.0	categorical-6154-both_sexes-100	phecode-760-both_sexes	0.1027	0.1226	0.0198	0.0488	-0.6253	3.5129e-55	0.04	-15.6464
EUR	EUR	-0.0224	-0.0986	0.0066	0.0013	0.0529	0.0196	1.0502	1.0135	0.0097	0.008	0.0024	0.0016	1.421	1.1459	1.4887	1.1796			1062577.0	1217311.0	categorical-6154-both_sexes-100	phecode-785-both_sexes	0.1027	0.0753	0.0198	0.0447	-0.6957	6.2737e-91	0.0344	-20.222
EUR	EUR	-0.0059	-0.0448	0.0052	0.0012	0.0529	0.009	1.0502	1.0099	0.0097	0.0074	0.0024	0.0014	1.421	1.0772	1.4887	1.0861			1062577.0	1217311.0	categorical-6154-both_sexes-100	phecode-788-both_sexes	0.1027	0.1144	0.0198	0.0859	-0.2723	6.6778e-07	0.0548	-4.9705
EUR	EUR	-0.0115	-0.0432	0.0056	0.0013	0.0529	0.0156	1.0502	1.0125	0.0097	0.0076	0.0024	0.0017	1.421	1.1238	1.4887	1.147			1062577.0	1217311.0	categorical-6154-both_sexes-100	phecode-835-both_sexes	0.1027	0.0847	0.0198	0.052	-0.4015	3.4592e-20	0.0436	-9.2037
EUR	EUR	-0.0156	-0.0506	0.0055	0.0013	0.0529	0.0125	1.0502	1.0137	0.0097	0.0075	0.0024	0.0014	1.421	1.0988	1.4887	1.1179			1062577.0	1217311.0	categorical-6154-both_sexes-100	phecode-960-both_sexes	0.1027	0.1158	0.0198	0.0632	-0.6059	5.353e-31	0.0523	-11.5776
EUR	EUR	-0.015	-0.0437	0.0055	0.0013	0.0529	0.0115	1.0502	1.0068	0.0097	0.0074	0.0024	0.0014	1.421	1.0926	1.4887	1.1026			1062577.0	1217311.0	categorical-6154-both_sexes-100	phecode-960.2-both_sexes	0.1027	0.0659	0.0198	0.0726	-0.6062	2.2063e-28	0.0549	-11.0494
EUR	EUR	-0.01	-0.0454	0.006	0.0012	0.0529	0.009	1.0504	1.0139	0.0099	0.0067	0.0024	0.0012	1.421	1.0864	1.4888	1.091			1062577.0	1217311.0	categorical-6154-both_sexes-100	prescriptions-GABA_agonist|sedative-both_sexes	0.1031	0.153	0.0202	0.0732	-0.4566	9.3162e-17	0.0549	-8.3132
EUR	EUR	-0.0137	-0.0621	0.0062	0.0012	0.0529	0.0103	1.0501	1.0348	0.0097	0.0071	0.0023	0.0013	1.4175	1.1144	1.4885	1.1226			1062577.0	1217311.0	categorical-6154-both_sexes-100	prescriptions-SSRI|selective_serotonin_re-uptake_inhibitor-both_sexes	0.1026	0.2839	0.0198	0.0576	-0.5875	2.151e-30	0.0513	-11.4577
EUR	EUR	-0.0141	-0.0603	0.0065	0.0013	0.0529	0.0157	1.0502	1.0571	0.0097	0.0086	0.0024	0.0018	1.421	1.1619	1.4887	1.194			1062577.0	1217311.0	categorical-6154-both_sexes-100	prescriptions-albuterol-both_sexes	0.1027	0.2944	0.0198	0.0441	-0.4885	1.8533e-25	0.0469	-10.4277
EUR	EUR	-0.0106	-0.036	0.005	0.0011	0.0529	0.0067	1.0502	1.0162	0.0097	0.007	0.0024	0.0011	1.421	1.071	1.4887	1.0739			1062577.0	1217311.0	categorical-6154-both_sexes-100	prescriptions-alpha1-antagonist|alpha_blocker-both_sexes	0.1027	0.2195	0.0198	0.0942	-0.5611	8.1304e-17	0.0674	-8.3293
EUR	EUR	-0.009	-0.0603	0.0055	0.001	0.0529	0.0058	1.0502	1.063	0.0097	0.0069	0.0024	0.0012	1.421	1.1113	1.4887	1.1123			1062577.0	1217311.0	categorical-6154-both_sexes-100	prescriptions-amoxicillin_clavulanic_acid-both_sexes	0.1027	0.5612	0.0198	0.0616	-0.5149	3.2358e-11	0.0776	-6.6354
EUR	EUR	-0.0155	-0.0759	0.0058	0.0011	0.0529	0.0088	1.0502	1.0192	0.0097	0.0073	0.0024	0.0012	1.421	1.0926	1.4887	1.0949			1062577.0	1217311.0	categorical-6154-both_sexes-100	prescriptions-anticonvulsant|voltage-gated_calcium_channel_inhibitor|neuropathy-both_sexes	0.1027	0.2026	0.0198	0.0774	-0.7188	1.0341e-32	0.0603	-11.9113
EUR	EUR	-0.0212	-0.1162	0.0064	0.0013	0.0529	0.0142	1.0502	1.0868	0.0097	0.0082	0.0024	0.0015	1.421	1.1973	1.4887	1.2079			1062577.0	1217311.0	categorical-6154-both_sexes-100	prescriptions-antipyretic-both_sexes	0.1027	0.4174	0.0198	0.0396	-0.7734	8.0891e-61	0.047	-16.4522
EUR	EUR	-0.0137	-0.051	0.0056	0.0011	0.0529	0.008	1.0502	1.0292	0.0097	0.0075	0.0024	0.0013	1.421	1.0895	1.4887	1.0998			1062577.0	1217311.0	categorical-6154-both_sexes-100	prescriptions-antispasmodic-both_sexes	0.1027	0.2927	0.0198	0.0754	-0.664	4.0343e-28	0.0604	-10.9951
EUR	EUR	-0.0165	-0.0598	0.0055	0.0012	0.0529	0.0224	1.0502	1.056	0.0097	0.0085	0.0024	0.0019	1.421	1.207	1.4887	1.2493			1062577.0	1217311.0	categorical-6154-both_sexes-100	prescriptions-bendroflumethiazide-both_sexes	0.1027	0.2246	0.0198	0.0343	-0.4801	2.4826e-38	0.0371	-12.9458
EUR	EUR	-0.009	-0.0603	0.0055	0.001	0.0529	0.0058	1.0502	1.063	0.0097	0.0069	0.0024	0.0012	1.421	1.1113	1.4887	1.1123			1062577.0	1217311.0	categorical-6154-both_sexes-100	prescriptions-beta-lactam_antibiotic|beta-lactamase_inhibitor|antibiotic-both_sexes	0.1027	0.5612	0.0198	0.0617	-0.5149	3.2361e-11	0.0776	-6.6354
EUR	EUR	-0.0141	-0.0603	0.0065	0.0013	0.0529	0.0157	1.0502	1.0571	0.0097	0.0086	0.0024	0.0018	1.421	1.1619	1.4887	1.194			1062577.0	1217311.0	categorical-6154-both_sexes-100	prescriptions-beta2-agonist|bronchodilator|asthma-both_sexes	0.1027	0.2944	0.0198	0.0441	-0.4885	1.8533e-25	0.0469	-10.4277
EUR	EUR	-0.0149	-0.0758	0.0056	0.0012	0.0529	0.0189	1.0502	1.0408	0.0097	0.0086	0.0024	0.0015	1.421	1.1811	1.4887	1.2031			1062577.0	1217311.0	categorical-6154-both_sexes-100	prescriptions-biguanides|diabetes-both_sexes	0.1027	0.2008	0.0198	0.0425	-0.4722	2.0926e-37	0.0369	-12.781
EUR	EUR	-0.0133	-0.0536	0.0061	0.001	0.0529	0.0094	1.0502	1.0293	0.0097	0.0071	0.0024	0.0015	1.421	1.105	1.4887	1.1097			1062577.0	1217311.0	categorical-6154-both_sexes-100	prescriptions-citalopram-both_sexes	0.1027	0.2668	0.0198	0.0649	-0.5949	2.962e-22	0.0613	-9.7018
EUR	EUR	-0.0132	-0.0509	0.0064	0.0013	0.0529	0.0071	1.0502	1.044	0.0097	0.0076	0.0024	0.0014	1.421	1.0957	1.4887	1.1055			1062577.0	1217311.0	categorical-6154-both_sexes-100	prescriptions-clarithromycin-both_sexes	0.1027	0.4167	0.0198	0.072	-0.682	4.8689e-21	0.0725	-9.412
EUR	EUR	-0.008	-0.0432	0.0053	0.0011	0.0529	0.0075	1.0502	1.0446	0.0097	0.0081	0.0024	0.0013	1.421	1.1082	1.4887	1.1088			1062577.0	1217311.0	categorical-6154-both_sexes-100	prescriptions-corticosteroid|aminoglycoside_antibiotic|antibiotic-both_sexes	0.1027	0.4097	0.0198	0.0749	-0.4012	1.3051e-10	0.0624	-6.4266
EUR	EUR	-0.008	-0.0432	0.0053	0.0011	0.0529	0.0075	1.0502	1.0446	0.0097	0.0081	0.0024	0.0013	1.421	1.1082	1.4887	1.1088			1062577.0	1217311.0	categorical-6154-both_sexes-100	prescriptions-dexamethasone_acetic_acid_neomycin-both_sexes	0.1027	0.4097	0.0198	0.0749	-0.4012	1.3051e-10	0.0624	-6.4266
EUR	EUR	-0.0157	-0.0435	0.0058	0.0012	0.0529	0.0089	1.0502	1.0466	0.0097	0.007	0.0024	0.0012	1.421	1.1301	1.4887	1.1249			1062577.0	1217311.0	categorical-6154-both_sexes-100	prescriptions-diazepam-both_sexes	0.1027	0.3734	0.0198	0.0564	-0.7227	1.5382e-32	0.0608	-11.8781
EUR	EUR	-0.0098	-0.039	0.0051	0.0011	0.0529	0.008	1.0502	1.0103	0.0097	0.0069	0.0024	0.0012	1.421	1.0741	1.4887	1.0789			1062577.0	1217311.0	categorical-6154-both_sexes-100	prescriptions-doxazosin-both_sexes	0.1027	0.1303	0.0198	0.0878	-0.477	5.1275e-16	0.0588	-8.1084
EUR	EUR	-0.0137	-0.0622	0.0061	0.0012	0.0529	0.0103	1.0502	1.0349	0.0097	0.0068	0.0024	0.0013	1.421	1.1144	1.4887	1.123			1062577.0	1217311.0	categorical-6154-both_sexes-100	prescriptions-fluoxetine-both_sexes	0.1027	0.2835	0.0198	0.0555	-0.5841	5.8674e-32	0.0496	-11.7656
EUR	EUR	-0.0155	-0.0759	0.0058	0.0011	0.0529	0.0088	1.0502	1.0192	0.0097	0.0073	0.0024	0.0012	1.421	1.0926	1.4887	1.0949			1062577.0	1217311.0	categorical-6154-both_sexes-100	prescriptions-gabapentin-both_sexes	0.1027	0.2026	0.0198	0.0774	-0.7188	1.0341e-32	0.0603	-11.9113
EUR	EUR	-0.0096	-0.0359	0.0056	0.0011	0.0529	0.0068	1.0502	1.061	0.0097	0.007	0.0024	0.0012	1.421	1.1175	1.4887	1.1183			1062577.0	1217311.0	categorical-6154-both_sexes-100	prescriptions-hydrocortisone-both_sexes	0.1027	0.5159	0.0198	0.0593	-0.5089	7.0113e-14	0.068	-7.4877
EUR	EUR	0.0194	1.0125	0.0073	0.0015	0.0194	0.0194	1.0125	1.0125	0.0073	0.0073	0.0015	0.0015	1.1619	1.1619	1.1726	1.1726			1062577.0	1217311.0	categorical-6154-both_sexes-2	categorical-6154-both_sexes-2	0.0724	0.0724	0.0424	0.0424	1.0	0.0	7.0252e-06	142347.3082
EUR	EUR	0.0245	0.239	0.0064	0.0015	0.0194	0.0406	1.0125	1.0389	0.0073	0.0091	0.0015	0.0022	1.1619	1.3203	1.1726	1.3843			1062577.0	1217311.0	categorical-6154-both_sexes-2	categorical-6154-both_sexes-3	0.0724	0.1011	0.0424	0.0237	0.8734	3.003e-137	0.035	24.9364
EUR	EUR	0.0084	0.0044	0.0055	0.0011	0.0194	0.0194	1.0125	1.026	0.0073	0.0069	0.0015	0.0014	1.1619	1.1715	1.1726	1.1866			1062577.0	1217311.0	categorical-6154-both_sexes-2	categorical-6154-both_sexes-5	0.0724	0.1394	0.0424	0.0371	0.4333	9.9031e-15	0.056	7.7405
EUR	EUR	-0.0059	-0.0601	0.0053	0.0011	0.0194	0.0271	1.0125	1.0173	0.0073	0.0082	0.0015	0.0016	1.1619	1.2234	1.1726	1.2482			1062577.0	1217311.0	categorical-6154-both_sexes-2	categorical-6155-both_sexes-100	0.0724	0.0698	0.0424	0.0332	-0.2558	1.6078e-08	0.0453	-5.6496
EUR	EUR	0.0151	0.1029	0.0053	0.0011	0.0194	0.0304	1.0125	1.044	0.0073	0.0087	0.0015	0.0017	1.1619	1.2664	1.1726	1.3025			1062577.0	1217311.0	categorical-6154-both_sexes-2	categorical-6159-both_sexes-3	0.0724	0.1455	0.0424	0.0289	0.6225	1.3401e-48	0.0425	14.6504
EUR	EUR	0.0089	0.0299	0.0047	0.001	0.0194	0.018	1.0125	1.0241	0.0073	0.0082	0.0015	0.0015	1.1619	1.1587	1.1726	1.177			1062577.0	1217311.0	categorical-6154-both_sexes-2	categorical-6159-both_sexes-5	0.0724	0.136	0.0424	0.0462	0.4777	7.2546e-20	0.0524	9.1238
EUR	EUR	0.0042	0.0112	0.0053	0.001	0.0194	0.0107	1.0125	1.0036	0.0073	0.0065	0.0015	0.0012	1.1619	1.0895	1.1726	1.0949			1062577.0	1217311.0	categorical-6154-both_sexes-2	categorical-6159-both_sexes-8	0.0724	0.0378	0.0424	0.0681	0.2945	4.2534e-05	0.0719	4.0933
EUR	EUR	-0.0042	-0.0013	0.0057	0.0011	0.0194	0.0323	1.0125	1.0317	0.0073	0.0085	0.0015	0.0017	1.1619	1.2597	1.1726	1.3029			1062577.0	1217311.0	categorical-6154-both_sexes-2	categorical-6160-both_sexes-1	0.0724	0.1047	0.0424	0.0281	-0.1676	0.0002	0.0452	-3.7069
EUR	EUR	0.0037	0.0108	0.0061	0.0013	0.0194	0.0325	1.0125	1.0351	0.0073	0.0086	0.0015	0.0018	1.1619	1.2664	1.1726	1.3132			1062577.0	1217311.0	categorical-6154-both_sexes-2	categorical-6160-both_sexes-100	0.0724	0.112	0.0424	0.0274	0.1467	0.0045	0.0517	2.8374
EUR	EUR	0.0024	-0.0015	0.0057	0.0012	0.0194	0.0332	1.0125	1.0296	0.0073	0.0082	0.0015	0.0017	1.1619	1.2631	1.1726	1.3165			1062577.0	1217311.0	categorical-6154-both_sexes-2	categorical-6160-both_sexes-2	0.0724	0.0934	0.0424	0.0258	0.0933	0.0514	0.0479	1.9481
EUR	EUR	-0.0055	-0.0136	0.0063	0.0014	0.0194	0.045	1.0125	1.0566	0.0073	0.0089	0.0015	0.0023	1.1619	1.3719	1.1726	1.4432			1062577.0	1217311.0	categorical-6154-both_sexes-2	categorical-6160-both_sexes-3	0.0724	0.1277	0.0424	0.0201	-0.1868	5.434e-05	0.0463	-4.0361
EUR	EUR	-0.0025	-0.0062	0.0056	0.0011	0.0194	0.0158	1.0125	1.0051	0.0073	0.0078	0.0015	0.0015	1.1619	1.1238	1.1726	1.1435			1062577.0	1217311.0	categorical-6154-both_sexes-2	categorical-6160-both_sexes-4	0.0724	0.0353	0.0424	0.0544	-0.1436	0.025	0.0641	-2.2408
EUR	EUR	-0.0014	-0.0002	0.0057	0.0011	0.0194	0.0206	1.0125	1.0262	0.0073	0.0074	0.0015	0.0015	1.1619	1.1843	1.1726	1.2033			1062577.0	1217311.0	categorical-6154-both_sexes-2	categorical-6160-both_sexes-5	0.0724	0.1289	0.0424	0.0364	-0.0677	0.2219	0.0554	-1.2215
EUR	EUR	-0.0032	-0.0118	0.0053	0.0012	0.0194	0.0292	1.0125	1.0527	0.0073	0.0095	0.0015	0.0021	1.1619	1.2597	1.1726	1.2992			1062577.0	1217311.0	categorical-6154-both_sexes-2	categorical-6162-both_sexes-2	0.0724	0.176	0.0424	0.0318	-0.133	0.0072	0.0495	-2.6877
EUR	EUR	-0.0027	-0.0065	0.0056	0.0011	0.0194	0.0252	1.0125	1.027	0.0073	0.0075	0.0015	0.0016	1.1619	1.2136	1.1726	1.2397			1062577.0	1217311.0	categorical-6154-both_sexes-2	categorical-6162-both_sexes-4	0.0724	0.1125	0.0424	0.0312	-0.1224	0.0118	0.0486	-2.5177
EUR	EUR	0.0059	-0.004	0.0055	0.0011	0.0194	0.0216	1.0125	1.0335	0.0073	0.0075	0.0015	0.0015	1.1619	1.1843	1.1726	1.2143			1062577.0	1217311.0	categorical-6154-both_sexes-2	categorical-6164-both_sexes-100	0.0724	0.1562	0.0424	0.035	0.2896	6.4059e-08	0.0536	5.4071
EUR	EUR	-0.0069	-0.0045	0.0057	0.0012	0.0194	0.0422	1.0125	1.0439	0.0073	0.01	0.0015	0.0021	1.1619	1.3374	1.1726	1.4058			1062577.0	1217311.0	categorical-6154-both_sexes-2	categorical-6164-both_sexes-2	0.0724	0.1081	0.0424	0.0246	-0.2419	1.3969e-08	0.0426	-5.6738
EUR	EUR	-0.0041	-0.0052	0.0057	0.0011	0.0194	0.0234	1.0125	1.0274	0.0073	0.0076	0.0015	0.0014	1.1619	1.1973	1.1726	1.2247			1062577.0	1217311.0	categorical-6154-both_sexes-2	categorical-6164-both_sexes-3	0.0724	0.122	0.0424	0.0339	-0.1904	0.0005	0.0543	-3.5081
EUR	EUR	-0.0028	0.0131	0.0062	0.0013	0.0194	0.0358	1.0125	1.025	0.0073	0.0085	0.0015	0.0018	1.1619	1.2865	1.1726	1.3301			1062577.0	1217311.0	categorical-6154-both_sexes-2	categorical-6164-both_sexes-4	0.0724	0.0759	0.0424	0.0258	-0.1054	0.0283	0.0481	-2.1929
EUR	EUR	-0.0013	-0.0054	0.0055	0.0011	0.0194	0.03	1.0125	1.0333	0.0073	0.0078	0.0015	0.0017	1.1619	1.2431	1.1726	1.2889			1062577.0	1217311.0	categorical-6154-both_sexes-2	categorical-6164-both_sexes-5	0.0724	0.1153	0.0424	0.0271	-0.0548	0.2371	0.0464	-1.1822
EUR	EUR	0.0028	0.0344	0.0059	0.0012	0.0194	0.0229	1.0125	1.0263	0.0072	0.0077	0.0015	0.0017	1.1619	1.2005	1.1729	1.2227			1062577.0	1217311.0	categorical-6154-both_sexes-2	categorical-6179-both_sexes-1	0.072	0.1181	0.0417	0.0347	0.1326	0.0166	0.0554	2.3944
EUR	EUR	-0.0038	-0.0591	0.0058	0.0012	0.0194	0.0264	1.0127	1.036	0.0073	0.0082	0.0015	0.002	1.1619	1.2365	1.1726	1.263			1062577.0	1217311.0	categorical-6154-both_sexes-2	categorical-6179-both_sexes-100	0.0736	0.1371	0.0425	0.0313	-0.1673	0.0013	0.0521	-3.2076
EUR	EUR	0.0057	0.0795	0.0051	0.0009	0.0194	0.0211	1.0125	1.019	0.0073	0.0076	0.0015	0.0017	1.1619	1.1747	1.1726	1.1955			1062577.0	1217311.0	categorical-6154-both_sexes-2	categorical-6179-both_sexes-2	0.0724	0.0973	0.0424	0.039	0.2799	1.0542e-10	0.0433	6.459
EUR	EUR	-0.0014	-0.0105	0.0053	0.0009	0.0194	0.0119	1.0125	1.0229	0.0073	0.0066	0.0015	0.0013	1.1619	1.1113	1.1726	1.1227			1062577.0	1217311.0	categorical-6154-both_sexes-2	categorical-670-both_sexes-1	0.0724	0.1865	0.0424	0.0541	-0.0899	0.1391	0.0608	-1.4793
EUR	EUR	-0.0087	-0.0332	0.0058	0.0011	0.0194	0.0286	1.0125	1.0264	0.0073	0.009	0.0015	0.0017	1.1619	1.2431	1.1726	1.2638			1062577.0	1217311.0	categorical-6154-both_sexes-2	categorical-680-both_sexes-1	0.0724	0.1001	0.0424	0.0342	-0.3683	6.8168e-16	0.0456	-8.0738
EUR	EUR	0.005	0.0103	0.0059	0.0011	0.0194	0.0305	1.0125	1.0565	0.0073	0.0086	0.0015	0.0018	1.1619	1.2865	1.1726	1.314			1062577.0	1217311.0	categorical-6154-both_sexes-2	categorical-680-both_sexes-3	0.0724	0.1801	0.0424	0.0275	0.204	1.5413e-05	0.0472	4.3227
EUR	EUR	0.0041	0.009	0.0069	0.0016	0.0194	0.1413	1.0125	1.2172	0.0073	0.0343	0.0015	0.0117	1.1619	1.7965	1.1726	2.3697			1062577.0	1217311.0	categorical-6154-both_sexes-2	continuous-102-both_sexes-irnt	0.0724	0.1586	0.0424	0.0251	0.079	0.007	0.0293	2.6946
EUR	EUR	0.007	0.0099	0.0064	0.0014	0.0194	0.0761	1.0125	1.0566	0.0073	0.011	0.0015	0.0033	1.1619	1.5144	1.1726	1.6414			1062577.0	1217311.0	categorical-6154-both_sexes-2	continuous-1050-both_sexes	0.0724	0.0882	0.0424	0.0172	0.1831	6.7325e-07	0.0368	4.9689
EUR	EUR	0.0146	0.0187	0.0061	0.0015	0.0194	0.1091	1.0125	1.0939	0.0073	0.0138	0.0015	0.004	1.1619	1.7609	1.1726	1.9929			1062577.0	1217311.0	categorical-6154-both_sexes-2	continuous-1070-both_sexes	0.0724	0.0946	0.0424	0.0139	0.3168	5.104e-22	0.0328	9.6461
EUR	EUR	0.0105	0.0383	0.0065	0.0014	0.0194	0.0509	1.0125	1.0764	0.0073	0.0104	0.0015	0.0025	1.1619	1.4245	1.1726	1.5112			1062577.0	1217311.0	categorical-6154-both_sexes-2	continuous-1110-both_sexes	0.0724	0.1495	0.0424	0.0204	0.3347	4.1114e-15	0.0426	7.8515
EUR	EUR	0.0074	0.0386	0.0061	0.0014	0.0194	0.0431	1.0125	1.0432	0.0073	0.0086	0.0015	0.0024	1.1619	1.3101	1.1726	1.3545			1062577.0	1217311.0	categorical-6154-both_sexes-2	continuous-1120-both_sexes	0.0724	0.1219	0.0424	0.0244	0.2562	1.1896e-07	0.0484	5.2951
EUR	EUR	0.0019	0.0068	0.005	0.0011	0.0194	0.0133	1.0125	1.0078	0.0073	0.0067	0.0015	0.0015	1.1619	1.0926	1.1726	1.1015			1062577.0	1217311.0	categorical-6154-both_sexes-2	continuous-1140-both_sexes	0.0724	0.0771	0.0424	0.0661	0.1205	0.0697	0.0664	1.8138
EUR	EUR	-0.0065	-0.0345	0.0064	0.0013	0.0194	0.0717	1.0125	1.0563	0.0073	0.0102	0.0015	0.0032	1.1619	1.5035	1.1726	1.6608			1062577.0	1217311.0	categorical-6154-both_sexes-2	continuous-1160-both_sexes	0.0724	0.0851	0.0424	0.0154	-0.1744	1.9424e-07	0.0335	-5.2048
EUR	EUR	0.0007	0.0225	0.0062	0.0015	0.0194	0.111	1.0125	1.1569	0.0073	0.0142	0.0015	0.0042	1.1619	1.7569	1.1726	2.0077			1062577.0	1217311.0	categorical-6154-both_sexes-2	continuous-1180-both_sexes	0.0724	0.1557	0.0424	0.0141	0.0154	0.6304	0.032	0.4812
EUR	EUR	0.0051	0.0237	0.0059	0.0013	0.0194	0.049	1.0125	1.0462	0.0073	0.0102	0.0015	0.0025	1.1619	1.3789	1.1726	1.4599			1062577.0	1217311.0	categorical-6154-both_sexes-2	continuous-1220-both_sexes	0.0724	0.1004	0.0424	0.0223	0.1656	5.0753e-05	0.0409	4.0521
EUR	EUR	0.0069	0.024	0.0061	0.0013	0.0194	0.0567	1.0125	1.0382	0.0073	0.0109	0.0015	0.0026	1.1619	1.421	1.1726	1.5256			1062577.0	1217311.0	categorical-6154-both_sexes-2	continuous-1239-both_sexes	0.0724	0.0727	0.0424	0.0208	0.2091	8.9232e-08	0.0391	5.3474
EUR	EUR	-0.0078	-0.0282	0.0066	0.0015	0.0194	0.0879	1.0125	1.1112	0.0073	0.0127	0.0015	0.0039	1.1619	1.607	1.1726	1.8088			1062577.0	1217311.0	categorical-6154-both_sexes-2	continuous-1249-both_sexes	0.0724	0.1375	0.0424	0.0158	-0.1883	4.8052e-08	0.0345	-5.4584
EUR	EUR	0.0024	0.0073	0.0047	0.0009	0.0194	0.0107	1.0125	1.0155	0.0073	0.0072	0.0015	0.0015	1.1619	1.0926	1.1726	1.1006			1062577.0	1217311.0	categorical-6154-both_sexes-2	continuous-1259-both_sexes	0.0724	0.154	0.0424	0.0715	0.1649	0.0091	0.0632	2.6082
EUR	EUR	0.0028	0.0099	0.0049	0.0009	0.0194	0.0107	1.0125	1.0114	0.0073	0.0073	0.0015	0.0014	1.1619	1.0957	1.1726	1.0938			1062577.0	1217311.0	categorical-6154-both_sexes-2	continuous-1269-both_sexes	0.0724	0.122	0.0424	0.0774	0.1939	0.0025	0.0641	3.0228
EUR	EUR	0.0026	0.0068	0.0061	0.0013	0.0194	0.0389	1.0125	1.0441	0.0073	0.0081	0.0015	0.0019	1.1619	1.3101	1.1726	1.3702			1062577.0	1217311.0	categorical-6154-both_sexes-2	continuous-1289-both_sexes	0.0724	0.1191	0.0424	0.022	0.0955	0.0489	0.0485	1.9692
EUR	EUR	0.0016	0.0109	0.0052	0.0012	0.0194	0.0451	1.0125	1.0314	0.0073	0.0095	0.0015	0.0024	1.1619	1.3068	1.1726	1.3904			1062577.0	1217311.0	categorical-6154-both_sexes-2	continuous-1299-both_sexes	0.0724	0.0805	0.0424	0.0243	0.0527	0.1973	0.0409	1.2892
EUR	EUR	-0.0034	-0.0173	0.0061	0.0014	0.0194	0.0667	1.0125	1.032	0.0073	0.0128	0.0015	0.0034	1.1619	1.4602	1.1726	1.6147			1062577.0	1217311.0	categorical-6154-both_sexes-2	continuous-1329-both_sexes	0.0724	0.052	0.0424	0.0208	-0.0932	0.0167	0.039	-2.3925
EUR	EUR	-0.0013	0.0018	0.0055	0.0012	0.0194	0.0282	1.0125	1.0216	0.0073	0.0088	0.0015	0.0018	1.1619	1.2234	1.1726	1.2654			1062577.0	1217311.0	categorical-6154-both_sexes-2	continuous-1339-both_sexes	0.0724	0.0816	0.0424	0.0333	-0.0537	0.2783	0.0496	-1.0842
EUR	EUR	0.0038	0.0197	0.0068	0.0014	0.0194	0.0453	1.0125	1.0515	0.0073	0.0118	0.0015	0.0029	1.1619	1.365	1.1726	1.4514			1062577.0	1217311.0	categorical-6154-both_sexes-2	continuous-1349-both_sexes	0.0724	0.1141	0.0424	0.0261	0.1294	0.0056	0.0467	2.7718
EUR	EUR	0.0119	0.0367	0.007	0.0015	0.0194	0.0659	1.0125	1.0502	0.0073	0.0105	0.0015	0.0024	1.1619	1.5035	1.1726	1.6102			1062577.0	1217311.0	categorical-6154-both_sexes-2	continuous-135-both_sexes	0.0724	0.0822	0.0424	0.0173	0.3319	2.3638e-15	0.0419	7.9206
EUR	EUR	0.0091	0.0399	0.0061	0.0012	0.0194	0.0397	1.0125	1.0661	0.0073	0.0091	0.0015	0.002	1.1619	1.3512	1.1726	1.4063			1062577.0	1217311.0	categorical-6154-both_sexes-2	continuous-136-both_sexes	0.0724	0.1626	0.0424	0.0225	0.3275	1.0072e-13	0.044	7.44
EUR	EUR	0.0186	0.1928	0.0069	0.0015	0.0194	0.0677	1.0125	1.0573	0.0073	0.01	0.0015	0.0025	1.1619	1.5071	1.1726	1.6352			1062577.0	1217311.0	categorical-6154-both_sexes-2	continuous-137-both_sexes	0.0724	0.0902	0.0424	0.0158	0.5129	2.9817e-43	0.0372	13.7887
EUR	EUR	-0.0041	0.0135	0.0062	0.0014	0.0194	0.0627	1.0125	1.0841	0.0073	0.0122	0.0015	0.0031	1.1619	1.4998	1.1726	1.621			1062577.0	1217311.0	categorical-6154-both_sexes-2	continuous-1408-both_sexes	0.0724	0.1354	0.0424	0.0197	-0.1183	0.0035	0.0405	-2.9199
EUR	EUR	-0.0046	-0.0039	0.006	0.0012	0.0194	0.0506	1.0125	1.0416	0.0073	0.0099	0.0015	0.0025	1.1619	1.3894	1.1726	1.4646			1062577.0	1217311.0	categorical-6154-both_sexes-2	continuous-1438-both_sexes-irnt	0.0724	0.0896	0.0424	0.0214	-0.1475	7.6405e-05	0.0373	-3.9554
EUR	EUR	-0.0049	-0.0231	0.0055	0.0012	0.0194	0.061	1.0125	1.0489	0.0073	0.0116	0.0015	0.0027	1.1619	1.4316	1.1726	1.5393			1062577.0	1217311.0	categorical-6154-both_sexes-2	continuous-1458-both_sexes	0.0724	0.0907	0.0424	0.0214	-0.1426	3.193e-05	0.0343	-4.1592
EUR	EUR	0.0131	0.0496	0.0065	0.0014	0.0194	0.0865	1.0125	1.0338	0.0073	0.0136	0.0015	0.0043	1.1619	1.5622	1.1726	1.7755			1062577.0	1217311.0	categorical-6154-both_sexes-2	continuous-1478-both_sexes	0.0724	0.0436	0.0424	0.0176	0.3208	1.9515e-22	0.0329	9.7443
EUR	EUR	0.0031	0.0095	0.006	0.0013	0.0194	0.0564	1.0125	1.0612	0.0073	0.0115	0.0015	0.0034	1.1619	1.4175	1.1726	1.5364			1062577.0	1217311.0	categorical-6154-both_sexes-2	continuous-1488-both_sexes-irnt	0.0724	0.1142	0.0424	0.0214	0.0946	0.0173	0.0397	2.381
EUR	EUR	5.3465e-05	0.0249	0.0057	0.0015	0.0194	0.0495	1.0125	1.0409	0.0073	0.011	0.0015	0.0037	1.1619	1.3443	1.1726	1.4355			1062577.0	1217311.0	categorical-6154-both_sexes-2	continuous-1498-both_sexes	0.0724	0.0939	0.0424	0.0253	0.0017	0.9711	0.0476	0.0363
EUR	EUR	0.0003	-0.0076	0.006	0.0014	0.0194	0.0786	1.0125	1.0549	0.0073	0.0112	0.0015	0.0034	1.1619	1.5548	1.1726	1.7291			1062577.0	1217311.0	categorical-6154-both_sexes-2	continuous-1518-both_sexes	0.0724	0.0754	0.0424	0.0154	0.0079	0.8242	0.0357	0.2221
EUR	EUR	0.0031	0.011	0.0056	0.0014	0.0194	0.0623	1.0125	1.0481	0.0073	0.01	0.0015	0.0031	1.1619	1.4423	1.1726	1.5326			1062577.0	1217311.0	categorical-6154-both_sexes-2	continuous-1528-both_sexes	0.0724	0.0902	0.0424	0.0188	0.0894	0.0245	0.0398	2.2492
EUR	EUR	0.0087	0.0229	0.0053	0.0012	0.0194	0.0434	1.0125	1.0302	0.0073	0.0091	0.0015	0.0022	1.1619	1.3306	1.1726	1.3954			1062577.0	1217311.0	categorical-6154-both_sexes-2	continuous-1548-both_sexes	0.0724	0.0764	0.0424	0.023	0.2987	2.6095e-13	0.0408	7.3132
EUR	EUR	0.0058	-0.0175	0.0067	0.0015	0.0194	0.0779	1.0125	1.1443	0.0073	0.012	0.0015	0.0035	1.1619	1.6524	1.1726	1.8066			1062577.0	1217311.0	categorical-6154-both_sexes-2	continuous-1558-both_sexes	0.0724	0.1789	0.0424	0.0149	0.1482	8.777e-05	0.0378	3.9221
EUR	EUR	-0.0004	0.0124	0.0072	0.0018	0.0194	0.2359	1.0125	1.3996	0.0073	0.0413	0.0015	0.0121	1.1619	2.2071	1.1726	3.4138			1062577.0	1217311.0	categorical-6154-both_sexes-2	continuous-1697-both_sexes	0.0724	0.1655	0.0424	0.0171	-0.0064	0.8136	0.0272	-0.2358
EUR	EUR	-0.0008	0.0194	0.0072	0.0015	0.0194	0.1163	1.0125	1.2187	0.0074	0.0986	0.0015	0.0285	1.1619	1.5108	1.1727	2.28			1062577.0	1217311.0	categorical-6154-both_sexes-2	continuous-1717-both_sexes	0.0721	0.1709	0.0426	0.077	-0.0174	0.5726	0.0308	-0.5642
EUR	EUR	-0.0037	-0.0146	0.0064	0.0013	0.0194	0.0692	1.0125	1.0784	0.0073	0.0152	0.0015	0.0033	1.1619	1.4817	1.1726	1.6257			1062577.0	1217311.0	categorical-6154-both_sexes-2	continuous-1757-both_sexes	0.0724	0.1252	0.0424	0.0243	-0.1013	0.0031	0.0342	-2.9615
EUR	EUR	-0.0089	-0.0092	0.0061	0.0019	0.0194	0.0604	1.0125	1.0663	0.0073	0.009	0.0015	0.0044	1.1619	1.2531	1.1726	1.2671			1062577.0	1217311.0	categorical-6154-both_sexes-2	continuous-1845-both_sexes-irnt	0.0724	0.2483	0.0424	0.0338	-0.2588	6.0618e-06	0.0572	-4.5242
EUR	EUR	0.0051	0.0178	0.0056	0.0011	0.0194	0.0329	1.0125	1.0638	0.0073	0.008	0.0015	0.0018	1.1619	1.3068	1.1726	1.3417			1062577.0	1217311.0	categorical-6154-both_sexes-2	continuous-189-both_sexes-irnt	0.0724	0.1868	0.0424	0.0233	0.2003	4.4976e-06	0.0437	4.587
EUR	EUR	0.0019	-0.0127	0.0052	0.0012	0.0194	0.0255	1.0125	1.0119	0.0073	0.0078	0.0015	0.0022	1.1619	1.1555	1.1726	1.1738			1062577.0	1217311.0	categorical-6154-both_sexes-2	continuous-20009-both_sexes-irnt	0.0724	0.0682	0.0424	0.0451	0.0848	0.1043	0.0522	1.6245
EUR	EUR																				0.0	categorical-6154-both_sexes-2	continuous-20015-both_sexes-irnt
EUR	EUR	-0.0134	0.0022	0.0062	0.0024	0.0194	0.2152	1.0125	1.1164	0.0073	0.012	0.0015	0.0099	1.1619	1.5696	1.1726	1.7183			1062577.0	1217311.0	categorical-6154-both_sexes-2	continuous-20016-both_sexes-irnt	0.0724	0.1621	0.0424	0.0167	-0.2069	2.5036e-08	0.0371	-5.573
EUR	EUR	0.0029	-0.0065	0.0047	0.0015	0.0194	0.0184	1.0125	1.0318	0.0073	0.0073	0.0015	0.0036	1.1619	1.0802	1.1726	1.0808			1062577.0	1217311.0	categorical-6154-both_sexes-2	continuous-20021-both_sexes-irnt	0.0724	0.393	0.0424	0.0903	0.1521	0.0638	0.0821	1.8534
EUR	EUR	-0.0027	-0.0025	0.0064	0.0014	0.0194	0.0771	1.0125	1.1053	0.0073	0.0112	0.0015	0.0029	1.1619	1.592	1.1726	1.7601			1062577.0	1217311.0	categorical-6154-both_sexes-2	continuous-20023-both_sexes-irnt	0.0724	0.1386	0.0424	0.0148	-0.071	0.0476	0.0359	-1.9809
EUR	EUR	0.0123	0.0679	0.0068	0.0019	0.0194	0.1044	1.0125	1.0954	0.0073	0.0154	0.0015	0.0056	1.1619	1.6183	1.1726	1.8508			1062577.0	1217311.0	categorical-6154-both_sexes-2	continuous-20127-both_sexes-irnt	0.0724	0.1121	0.0424	0.0181	0.2733	1.379e-12	0.0386	7.0861
EUR	EUR	-0.0016	0.007	0.0069	0.0028	0.0194	0.446	1.0125	1.1437	0.0073	0.0262	0.0015	0.0246	1.1619	1.7452	1.1726	2.4289			1062577.0	1217311.0	categorical-6154-both_sexes-2	continuous-20153-both_sexes-irnt	0.0724	0.1006	0.0424	0.0183	-0.0168	0.5807	0.0304	-0.5524
EUR	EUR	0.011	0.031	0.0054	0.0019	0.0194	0.0543	1.0125	1.0076	0.0072	0.007	0.0015	0.0043	1.1619	1.1428	1.1726	1.1562			1062577.0	1217311.0	categorical-6154-both_sexes-2	continuous-20498-both_sexes	0.0723	0.0484	0.0418	0.0447	0.3378	7.268e-10	0.0548	6.1601
EUR	EUR	0.0097	0.0469	0.0055	0.0012	0.0194	0.0438	1.0125	1.0248	0.0073	0.0092	0.0015	0.0025	1.1619	1.3238	1.1726	1.3847			1062577.0	1217311.0	categorical-6154-both_sexes-2	continuous-2050-both_sexes	0.0724	0.0646	0.0424	0.024	0.3316	3.1877e-16	0.0406	8.166
EUR	EUR	0.0046	0.03	0.0051	0.0017	0.0194	0.0431	1.0125	1.0289	0.0073	0.0077	0.0015	0.0047	1.1619	1.1396	1.1726	1.1513			1062577.0	1217311.0	categorical-6154-both_sexes-2	continuous-20506-both_sexes	0.0724	0.1908	0.0424	0.0509	0.159	0.0077	0.0597	2.6647
EUR	EUR	0.0075	0.0242	0.0045	0.0017	0.0194	0.0433	1.0125	1.0215	0.0073	0.0071	0.0015	0.0043	1.1619	1.1333	1.1726	1.1411			1062577.0	1217311.0	categorical-6154-both_sexes-2	continuous-20512-both_sexes	0.0724	0.1527	0.0424	0.0504	0.2591	1.0926e-05	0.0589	4.398
EUR	EUR	0.0114	0.0464	0.0053	0.0019	0.0194	0.0582	1.0125	1.03	0.0073	0.0078	0.0015	0.005	1.1619	1.1779	1.1726	1.1948			1062577.0	1217311.0	categorical-6154-both_sexes-2	continuous-20519-both_sexes	0.0724	0.1539	0.0424	0.0403	0.3392	1.2869e-09	0.0559	6.069
EUR	EUR	0.0087	0.0499	0.0055	0.0013	0.0194	0.0438	1.0125	1.033	0.0073	0.0096	0.0015	0.0025	1.1619	1.3306	1.1726	1.3954			1062577.0	1217311.0	categorical-6154-both_sexes-2	continuous-2070-both_sexes	0.0724	0.0834	0.0424	0.0242	0.2982	7.4058e-13	0.0416	7.1717
EUR	EUR	0.0163	0.0589	0.0079	0.0022	0.0194	0.2391	1.0125	1.3	0.0073	0.0244	0.0015	0.0082	1.1619	2.5357	1.1726	3.3572			1062577.0	1217311.0	categorical-6154-both_sexes-2	continuous-21001-both_sexes-irnt	0.0724	0.1272	0.0424	0.0103	0.2395	1.2642e-13	0.0323	7.4099
EUR	EUR	0.0144	0.0642	0.0076	0.002	0.0194	0.266	1.0125	1.3674	0.0073	0.03	0.0015	0.0095	1.1619	2.6503	1.1726	3.6128			1062577.0	1217311.0	categorical-6154-both_sexes-2	continuous-21002-both_sexes-irnt	0.0724	0.1406	0.0424	0.0115	0.2005	2.9701e-12	0.0287	6.9791
EUR	EUR	-0.0146	-0.038	0.007	0.0018	0.0194	0.1474	1.0125	1.1911	0.0073	0.0167	0.0015	0.0056	1.1619	1.9548	1.1726	2.3258			1062577.0	1217311.0	categorical-6154-both_sexes-2	continuous-2139-both_sexes-irnt	0.0724	0.1441	0.0424	0.0126	-0.2722	7.0872e-16	0.0337	-8.069
EUR	EUR	0.0166	0.0512	0.0067	0.0015	0.0194	0.1005	1.0125	1.0799	0.0073	0.0117	0.0015	0.0033	1.1619	1.7374	1.1726	1.9338			1062577.0	1217311.0	categorical-6154-both_sexes-2	continuous-2178-both_sexes	0.0724	0.0855	0.0424	0.0125	0.376	4.5201e-28	0.0342	10.9848
EUR	EUR	0.0008	-0.0124	0.006	0.0014	0.0194	0.0689	1.0125	1.081	0.0073	0.0119	0.0015	0.0035	1.1619	1.4387	1.1726	1.5882			1062577.0	1217311.0	categorical-6154-both_sexes-2	continuous-2217-both_sexes-irnt	0.0724	0.1376	0.0424	0.0203	0.0211	0.574	0.0376	0.5621
EUR	EUR	0.0062	0.0229	0.0057	0.0013	0.0194	0.0752	1.0125	1.0636	0.0073	0.0105	0.0015	0.003	1.1619	1.5808	1.1726	1.697			1062577.0	1217311.0	categorical-6154-both_sexes-2	continuous-2237-both_sexes	0.0724	0.0913	0.0424	0.015	0.1616	3.5785e-06	0.0349	4.6345
EUR	EUR	0.0063	0.0041	0.0063	0.0012	0.0194	0.0601	1.0125	1.0463	0.0073	0.016	0.0015	0.0055	1.1619	1.4175	1.1726	1.562			1062577.0	1217311.0	categorical-6154-both_sexes-2	continuous-2267-both_sexes	0.0724	0.0824	0.0424	0.0285	0.1844	1.0109e-07	0.0346	5.3247
EUR	EUR	0.0075	0.021	0.0064	0.0012	0.0194	0.0223	1.0125	1.0177	0.0073	0.0086	0.0015	0.0018	1.1619	1.1811	1.1726	1.1995			1062577.0	1217311.0	categorical-6154-both_sexes-2	continuous-2277-both_sexes	0.0724	0.0889	0.0424	0.043	0.3593	2.2397e-09	0.0601	5.9794
EUR	EUR	0.0103	0.0383	0.0058	0.0011	0.0194	0.0328	1.0125	1.0241	0.0073	0.0087	0.0015	0.0018	1.1619	1.2697	1.1726	1.3012			1062577.0	1217311.0	categorical-6154-both_sexes-2	continuous-2296-both_sexes	0.0724	0.08	0.0424	0.029	0.4085	3.6946e-22	0.0422	9.6792
EUR	EUR	0.0147	0.0604	0.0076	0.002	0.0194	0.2623	1.0125	1.3402	0.0073	0.0292	0.0015	0.0093	1.1619	2.5831	1.1726	3.5238			1062577.0	1217311.0	categorical-6154-both_sexes-2	continuous-23098-both_sexes-irnt	0.0724	0.1348	0.0424	0.0116	0.2057	1.262e-12	0.029	7.0984
EUR	EUR	0.0154	0.043	0.007	0.0019	0.0194	0.2343	1.0125	1.1556	0.0073	0.0223	0.0015	0.0071	1.1619	2.4421	1.1726	3.1063			1062577.0	1217311.0	categorical-6154-both_sexes-2	continuous-23099-both_sexes-irnt	0.0724	0.0739	0.0424	0.0106	0.2289	5.2641e-16	0.0282	8.1052
EUR	EUR	0.0154	0.0548	0.0073	0.002	0.0194	0.2422	1.0125	1.3525	0.0073	0.0248	0.0015	0.008	1.1619	2.5736	1.1726	3.3612			1062577.0	1217311.0	categorical-6154-both_sexes-2	continuous-23100-both_sexes-irnt	0.0724	0.1493	0.0424	0.0105	0.2251	1.5961e-14	0.0293	7.6796
EUR	EUR	0.011	0.0509	0.0088	0.0022	0.0194	0.3042	1.0125	1.4914	0.0073	0.045	0.0015	0.013	1.1619	2.7379	1.1726	4.0632			1062577.0	1217311.0	categorical-6154-both_sexes-2	continuous-23101-both_sexes-irnt	0.0724	0.1604	0.0424	0.0147	0.1427	9.4968e-07	0.0291	4.9018
EUR	EUR	0.011	0.0503	0.0087	0.0022	0.0194	0.2998	1.0125	1.4693	0.0073	0.0442	0.0015	0.0128	1.1619	2.6988	1.1726	4.0042			1062577.0	1217311.0	categorical-6154-both_sexes-2	continuous-23102-both_sexes-irnt	0.0724	0.1562	0.0424	0.0147	0.1447	6.798e-07	0.0291	4.967
EUR	EUR	0.0168	0.0567	0.0079	0.0022	0.0194	0.2438	1.0125	1.3189	0.0073	0.0246	0.0015	0.0083	1.1619	2.5546	1.1726	3.3898			1062577.0	1217311.0	categorical-6154-both_sexes-2	continuous-23104-both_sexes-irnt	0.0724	0.1334	0.0424	0.0103	0.2441	8.606e-14	0.0327	7.4607
EUR	EUR	0.0124	0.0547	0.0085	0.0021	0.0194	0.2959	1.0125	1.4448	0.0073	0.0409	0.0015	0.012	1.1619	2.7085	1.1726	3.936			1062577.0	1217311.0	categorical-6154-both_sexes-2	continuous-23105-both_sexes-irnt	0.0724	0.1515	0.0424	0.0139	0.1637	1.8917e-08	0.0291	5.6216
EUR	EUR	-0.0105	-0.0402	0.0084	0.0023	0.0194	0.2555	1.0125	1.362	0.0073	0.0311	0.0015	0.0091	1.1619	2.5593	1.1727	3.5835			1062577.0	1217311.0	categorical-6154-both_sexes-2	continuous-23106-both_sexes-irnt	0.0723	0.1401	0.042	0.012	-0.1495	8.1263e-06	0.0335	-4.4618
EUR	EUR	-0.0067	-0.0369	0.0081	0.0023	0.0194	0.2356	1.0125	1.3279	0.0073	0.0307	0.0015	0.0088	1.1619	2.4329	1.1726	3.3729			1062577.0	1217311.0	categorical-6154-both_sexes-2	continuous-23107-both_sexes-irnt	0.0724	0.1382	0.0424	0.0129	-0.0997	0.0036	0.0342	-2.9137
EUR	EUR	-0.007	-0.0348	0.0082	0.0023	0.0194	0.2417	1.0125	1.3467	0.0073	0.0308	0.0015	0.009	1.1619	2.498	1.1726	3.4432			1062577.0	1217311.0	categorical-6154-both_sexes-2	continuous-23108-both_sexes-irnt	0.0724	0.1419	0.0424	0.0126	-0.1025	0.0028	0.0343	-2.9872
EUR	EUR	-0.0119	-0.0406	0.0083	0.0023	0.0194	0.2385	1.0125	1.394	0.0073	0.0307	0.0015	0.0085	1.1619	2.5309	1.1726	3.4549			1062577.0	1217311.0	categorical-6154-both_sexes-2	continuous-23109-both_sexes-irnt	0.0724	0.1605	0.0424	0.0125	-0.1753	2.7541e-07	0.0341	-5.1395
EUR	EUR	-0.0116	-0.041	0.0082	0.0022	0.0194	0.2262	1.0125	1.3449	0.0073	0.0288	0.0015	0.0081	1.1619	2.4236	1.1726	3.288			1062577.0	1217311.0	categorical-6154-both_sexes-2	continuous-23110-both_sexes-irnt	0.0724	0.1508	0.0424	0.0126	-0.1755	1.5296e-07	0.0334	-5.249
EUR	EUR	0.0169	0.0406	0.0071	0.0019	0.0194	0.2257	1.0125	1.1567	0.0073	0.0205	0.0015	0.0065	1.1619	2.4098	1.1726	3.0432			1062577.0	1217311.0	categorical-6154-both_sexes-2	continuous-23111-both_sexes-irnt	0.0724	0.0767	0.0424	0.01	0.2559	5.4572e-19	0.0288	8.9026
EUR	EUR	0.0175	0.0506	0.0072	0.0019	0.0194	0.2403	1.0125	1.1445	0.0073	0.0213	0.0015	0.0073	1.1619	2.4282	1.1726	3.1358			1062577.0	1217311.0	categorical-6154-both_sexes-2	continuous-23112-both_sexes-irnt	0.0724	0.0676	0.0424	0.01	0.2563	9.2298e-19	0.029	8.8441
EUR	EUR	0.0103	0.0498	0.0083	0.0022	0.0194	0.2811	1.0125	1.4298	0.0073	0.0396	0.0015	0.0114	1.1619	2.6648	1.1726	3.8026			1062577.0	1217311.0	categorical-6154-both_sexes-2	continuous-23113-both_sexes-irnt	0.0724	0.1534	0.0424	0.0141	0.1389	4.1532e-06	0.0302	4.6036
EUR	EUR	0.0103	0.05	0.0083	0.0022	0.0194	0.2835	1.0125	1.4448	0.0073	0.04	0.0015	0.0115	1.1619	2.689	1.1726	3.8373			1062577.0	1217311.0	categorical-6154-both_sexes-2	continuous-23114-both_sexes-irnt	0.0724	0.1568	0.0424	0.0141	0.1383	4.0951e-06	0.03	4.6065
EUR	EUR	0.0167	0.0433	0.0072	0.0019	0.0194	0.226	1.0125	1.1568	0.0073	0.0209	0.0015	0.0065	1.1619	2.419	1.1726	3.0441			1062577.0	1217311.0	categorical-6154-both_sexes-2	continuous-23115-both_sexes-irnt	0.0724	0.0767	0.0424	0.0102	0.2521	2.7872e-18	0.0289	8.7198
EUR	EUR	0.0172	0.0531	0.0072	0.0019	0.0194	0.2419	1.0125	1.1437	0.0073	0.0217	0.0015	0.0074	1.1619	2.4421	1.1726	3.1491			1062577.0	1217311.0	categorical-6154-both_sexes-2	continuous-23116-both_sexes-irnt	0.0724	0.0669	0.0424	0.0101	0.2515	3.1337e-18	0.0289	8.7065
EUR	EUR	0.0113	0.0513	0.0084	0.0022	0.0194	0.2868	1.0125	1.4535	0.0073	0.0388	0.0015	0.0113	1.1619	2.7379	1.1726	3.8675			1062577.0	1217311.0	categorical-6154-both_sexes-2	continuous-23117-both_sexes-irnt	0.0724	0.1581	0.0424	0.0135	0.151	4.3355e-07	0.0299	5.0536
EUR	EUR	0.0112	0.0501	0.0083	0.0021	0.0194	0.2792	1.0125	1.4136	0.0073	0.0378	0.0015	0.011	1.1619	2.6599	1.1726	3.7626			1062577.0	1217311.0	categorical-6154-both_sexes-2	continuous-23118-both_sexes-irnt	0.0724	0.1497	0.0424	0.0137	0.1522	3.6017e-07	0.0299	5.0889
EUR	EUR	0.0146	0.0433	0.007	0.002	0.0194	0.2285	1.0125	1.1439	0.0073	0.0227	0.0015	0.0071	1.1619	2.3868	1.1726	3.052			1062577.0	1217311.0	categorical-6154-both_sexes-2	continuous-23119-both_sexes-irnt	0.0724	0.0701	0.0424	0.0111	0.2199	9.2221e-14	0.0295	7.4516
EUR	EUR	0.0152	0.0547	0.0072	0.002	0.0194	0.2229	1.0125	1.2669	0.0073	0.0231	0.0015	0.0076	1.1619	2.3914	1.1726	3.1297			1062577.0	1217311.0	categorical-6154-both_sexes-2	continuous-23120-both_sexes-irnt	0.0724	0.1253	0.0424	0.0109	0.2308	5.9214e-14	0.0307	7.5098
EUR	EUR	0.0126	0.0515	0.0084	0.0021	0.0194	0.2687	1.0125	1.4095	0.0073	0.0386	0.0015	0.0111	1.1619	2.5736	1.1726	3.6754			1062577.0	1217311.0	categorical-6154-both_sexes-2	continuous-23121-both_sexes-irnt	0.0724	0.1531	0.0424	0.0144	0.1741	3.7611e-09	0.0295	5.8944
EUR	EUR	0.0128	0.0492	0.0085	0.0021	0.0194	0.2709	1.0125	1.426	0.0073	0.0393	0.0015	0.0113	1.1619	2.5926	1.1726	3.7136			1062577.0	1217311.0	categorical-6154-both_sexes-2	continuous-23122-both_sexes-irnt	0.0724	0.157	0.0424	0.0145	0.1772	1.6075e-09	0.0294	6.0332
EUR	EUR	0.0148	0.0417	0.0069	0.0019	0.0194	0.2305	1.0125	1.1413	0.0073	0.0226	0.0015	0.0071	1.1619	2.3868	1.1726	3.0677			1062577.0	1217311.0	categorical-6154-both_sexes-2	continuous-23123-both_sexes-irnt	0.0724	0.0683	0.0424	0.0109	0.2208	4.314e-14	0.0292	7.5512
EUR	EUR	0.0152	0.0556	0.0072	0.002	0.0194	0.228	1.0125	1.2958	0.0073	0.0235	0.0015	0.0078	1.1619	2.4421	1.1726	3.2015			1062577.0	1217311.0	categorical-6154-both_sexes-2	continuous-23124-both_sexes-irnt	0.0724	0.1344	0.0424	0.0107	0.2282	8.1638e-14	0.0306	7.4677
EUR	EUR	0.0129	0.0554	0.0084	0.0021	0.0194	0.2665	1.0125	1.4106	0.0073	0.037	0.0015	0.011	1.1619	2.5783	1.1726	3.6537			1062577.0	1217311.0	categorical-6154-both_sexes-2	continuous-23125-both_sexes-irnt	0.0724	0.1547	0.0424	0.0139	0.1794	9.125e-10	0.0293	6.124
EUR	EUR	0.0128	0.0553	0.0084	0.0021	0.0194	0.2673	1.0125	1.4147	0.0073	0.0374	0.0015	0.011	1.1619	2.5783	1.1726	3.6686			1062577.0	1217311.0	categorical-6154-both_sexes-2	continuous-23126-both_sexes-irnt	0.0724	0.1554	0.0424	0.014	0.1777	1.5081e-09	0.0294	6.0435
EUR	EUR	0.0131	0.0431	0.0069	0.0018	0.0194	0.2093	1.0125	1.2897	0.0073	0.0232	0.0015	0.0071	1.1619	2.3777	1.1726	3.0342			1062577.0	1217311.0	categorical-6154-both_sexes-2	continuous-23127-both_sexes-irnt	0.0724	0.1424	0.0424	0.0114	0.2064	1.0786e-12	0.029	7.1201
EUR	EUR	0.0096	0.0467	0.0088	0.0021	0.0194	0.2938	1.0125	1.4944	0.0073	0.0469	0.0015	0.0135	1.1619	2.6551	1.1726	3.9846			1062577.0	1217311.0	categorical-6154-both_sexes-2	continuous-23129-both_sexes-irnt	0.0724	0.1656	0.0424	0.0157	0.1272	9.865e-06	0.0288	4.4201
EUR	EUR	0.0096	0.0469	0.0088	0.0021	0.0194	0.2933	1.0125	1.4949	0.0073	0.0468	0.0015	0.0135	1.1619	2.6599	1.1726	3.9802			1062577.0	1217311.0	categorical-6154-both_sexes-2	continuous-23130-both_sexes-irnt	0.0724	0.1661	0.0424	0.0157	0.1275	9.3398e-06	0.0288	4.4319
EUR	EUR	-0.0079	-0.016	0.0058	0.0025	0.0194	0.0855	1.0125	1.0637	0.0073	0.0075	0.0015	0.0068	1.1619	1.2201	1.1726	1.2261			1062577.0	1217311.0	categorical-6154-both_sexes-2	continuous-2946-both_sexes-irnt	0.0724	0.2817	0.0424	0.0334	-0.193	0.0012	0.0594	-3.2476
EUR	EUR	0.0066	0.0142	0.0074	0.0019	0.0194	0.1765	1.0125	1.2152	0.0073	0.0344	0.0015	0.0101	1.1619	1.8972	1.1726	2.7292			1062577.0	1217311.0	categorical-6154-both_sexes-2	continuous-30000-both_sexes-irnt	0.0724	0.1244	0.0425	0.0199	0.1134	0.0008	0.0339	3.3513
EUR	EUR	0.0009	-0.0052	0.0087	0.0022	0.0194	0.1841	1.0125	1.5448	0.0073	0.0627	0.0015	0.0148	1.1619	1.9798	1.1726	3.1457			1062577.0	1217311.0	categorical-6154-both_sexes-2	continuous-30010-both_sexes-irnt	0.0724	0.2539	0.0425	0.0292	0.0156	0.6727	0.0369	0.4224
EUR	EUR	0.0019	-0.0075	0.0083	0.002	0.0194	0.1266	1.0125	1.4251	0.0073	0.0574	0.0015	0.011	1.1619	1.7688	1.1726	2.5246			1062577.0	1217311.0	categorical-6154-both_sexes-2	continuous-30020-both_sexes-irnt	0.0724	0.2788	0.0424	0.0376	0.0377	0.3622	0.0414	0.9112
EUR	EUR	0.0017	-0.0081	0.0085	0.002	0.0194	0.1221	1.0125	1.4219	0.0073	0.0582	0.0015	0.0113	1.1619	1.7609	1.1726	2.482			1062577.0	1217311.0	categorical-6154-both_sexes-2	continuous-30030-both_sexes-irnt	0.0724	0.2847	0.0424	0.0393	0.0355	0.3873	0.0411	0.8645
EUR	EUR	0.0014	-0.0052	0.0084	0.0018	0.0194	0.2048	1.0125	1.5667	0.0073	0.0989	0.0015	0.021	1.1619	1.8606	1.1727	3.3776			1062577.0	1217311.0	categorical-6154-both_sexes-2	continuous-30040-both_sexes-irnt	0.0724	0.2383	0.0424	0.0416	0.0216	0.4608	0.0293	0.7375
EUR	EUR	0.0011	-0.003	0.0083	0.0018	0.0194	0.1983	1.0125	1.5222	0.0073	0.1015	0.0015	0.0215	1.1619	1.7885	1.1726	3.2673			1062577.0	1217311.0	categorical-6154-both_sexes-2	continuous-30050-both_sexes-irnt	0.0722	0.2303	0.0424	0.0448	0.0179	0.528	0.0283	0.631
EUR	EUR	0.0003	0.0006	0.0063	0.0012	0.0194	0.0462	1.0125	1.1117	0.0073	0.0231	0.0015	0.0059	1.1619	1.2631	1.1726	1.4947			1062577.0	1217311.0	categorical-6154-both_sexes-2	continuous-30060-both_sexes-irnt	0.0724	0.2258	0.0424	0.0467	0.0102	0.8012	0.0406	0.2519
EUR	EUR	0.0019	-0.0062	0.0091	0.0023	0.0194	0.1778	1.0125	1.3377	0.0073	0.0629	0.0015	0.018	1.1619	1.6562	1.1726	2.9202			1062577.0	1217311.0	categorical-6154-both_sexes-2	continuous-30070-both_sexes-irnt	0.0724	0.1759	0.0424	0.0328	0.0327	0.4078	0.0396	0.8278
EUR	EUR	0.004	0.0154	0.0074	0.002	0.0194	0.2433	1.0125	1.6186	0.0073	0.0554	0.0015	0.0184	1.1619	2.0598	1.1726	3.6872			1062577.0	1217311.0	categorical-6154-both_sexes-2	continuous-30080-both_sexes-irnt	0.0724	0.2302	0.0425	0.0206	0.0579	0.0491	0.0294	1.9681
EUR	EUR	0.0039	0.0149	0.0078	0.0019	0.0194	0.1979	1.0125	1.5598	0.0073	0.0488	0.0015	0.0148	1.1619	1.9548	1.1726	3.1983			1062577.0	1217311.0	categorical-6154-both_sexes-2	continuous-30090-both_sexes-irnt	0.0724	0.2547	0.0424	0.0222	0.0634	0.0423	0.0312	2.031
EUR	EUR	-0.0016	-0.0034	0.009	0.0023	0.0194	0.2846	1.0126	1.8927	0.0073	0.0919	0.0015	0.0303	1.1619	2.0471	1.1725	4.2794			1062577.0	1217311.0	categorical-6154-both_sexes-2	continuous-30100-both_sexes-irnt	0.0732	0.2722	0.0425	0.028	-0.021	0.498	0.031	-0.6776
EUR	EUR	-0.003	0.0012	0.0093	0.0026	0.0193	0.195	1.0127	1.5229	0.0073	0.0764	0.0015	0.0238	1.1619	1.7491	1.1723	3.3367			1062577.0	1217311.0	categorical-6154-both_sexes-2	continuous-30110-both_sexes-irnt	0.074	0.2238	0.0426	0.0327	-0.0489	0.2453	0.0421	-1.1618
EUR	EUR	0.0039	0.0192	0.0083	0.0021	0.0194	0.171	1.0125	1.3899	0.0073	0.0472	0.0015	0.0129	1.1619	1.8931	1.1726	2.8792			1062577.0	1217311.0	categorical-6154-both_sexes-2	continuous-30120-both_sexes-irnt	0.0724	0.2075	0.0424	0.0251	0.0679	0.0642	0.0367	1.8508
EUR	EUR	0.0032	0.0058	0.007	0.0018	0.0194	0.1592	1.0125	1.5898	0.0073	0.0859	0.0015	0.0176	1.1619	1.7885	1.1726	2.922			1062577.0	1217311.0	categorical-6154-both_sexes-2	continuous-30130-both_sexes-irnt	0.0724	0.3068	0.0424	0.0447	0.0569	0.0791	0.0324	1.7557
EUR	EUR	0.0067	0.0041	0.0071	0.0018	0.0194	0.1504	1.0125	1.2025	0.0073	0.0324	0.0015	0.0093	1.1619	1.7688	1.1726	2.495			1062577.0	1217311.0	categorical-6154-both_sexes-2	continuous-30140-both_sexes-irnt	0.0724	0.1354	0.0424	0.0216	0.1246	0.0002	0.0336	3.7081
EUR	EUR	-0.0012	0.0254	0.0091	0.0022	0.0194	0.1731	1.0124	1.3739	0.0072	0.0632	0.0015	0.0197	1.1619	1.7767	1.1726	2.9588			1062577.0	1217311.0	categorical-6154-both_sexes-2	continuous-30150-both_sexes-irnt	0.072	0.1909	0.0419	0.0323	-0.0214	0.5729	0.0379	-0.5638
EUR	EUR	-0.002	0.0133	0.0077	0.0018	0.0194	0.1379	1.0125	1.3239	0.0073	0.0365	0.0015	0.0105	1.1619	1.7218	1.1726	2.5087			1062577.0	1217311.0	categorical-6154-both_sexes-2	continuous-30180-both_sexes-irnt	0.0724	0.2147	0.0424	0.0242	-0.0395	0.2525	0.0345	-1.1443
EUR	EUR	-0.002	-0.0006	0.0071	0.0018	0.0194	0.1385	1.0125	1.5487	0.0073	0.0908	0.0015	0.0168	1.1619	1.6601	1.1726	2.7132			1062577.0	1217311.0	categorical-6154-both_sexes-2	continuous-30190-both_sexes-irnt	0.0723	0.3203	0.0424	0.053	-0.0386	0.2759	0.0354	-1.0895
EUR	EUR	0.0035	-0.0161	0.0078	0.0019	0.0194	0.1263	1.0125	1.3024	0.0073	0.0369	0.0015	0.0096	1.1619	1.6946	1.1726	2.4013			1062577.0	1217311.0	categorical-6154-both_sexes-2	continuous-30200-both_sexes-irnt	0.0724	0.2158	0.0424	0.0263	0.0704	0.0573	0.037	1.901
EUR	EUR	-0.004	0.023	0.0093	0.0024	0.0194	0.1769	1.0125	1.3932	0.0073	0.0674	0.0015	0.021	1.1619	1.7452	1.1726	3.0218			1062577.0	1217311.0	categorical-6154-both_sexes-2	continuous-30210-both_sexes-irnt	0.0724	0.1945	0.0425	0.0334	-0.068	0.0774	0.0385	-1.7659
EUR	EUR	0.007	0.0258	0.008	0.0019	0.0194	0.1596	1.0124	1.4037	0.0073	0.0756	0.0015	0.0163	1.1619	1.8485	1.1726	2.8546			1062577.0	1217311.0	categorical-6154-both_sexes-2	continuous-30240-both_sexes-irnt	0.0721	0.2177	0.0425	0.0408	0.125	0.0005	0.0358	3.4908
EUR	EUR	0.0069	0.0243	0.0081	0.0019	0.0194	0.1629	1.0124	1.4147	0.0073	0.0735	0.0015	0.016	1.1619	1.9013	1.1726	2.8952			1062577.0	1217311.0	categorical-6154-both_sexes-2	continuous-30250-both_sexes-irnt	0.0721	0.2188	0.0425	0.0388	0.1221	0.0009	0.0367	3.3223
EUR	EUR	0.0024	-0.0184	0.0077	0.0018	0.0194	0.1644	1.0125	1.403	0.0073	0.078	0.0015	0.017	1.1619	1.6259	1.1727	2.8376			1062577.0	1217311.0	categorical-6154-both_sexes-2	continuous-30260-both_sexes-irnt	0.0724	0.2193	0.0425	0.0425	0.0432	0.1785	0.0321	1.3453
EUR	EUR	0.0003	-0.0125	0.0077	0.002	0.0194	0.1657	1.0125	1.4617	0.0073	0.0746	0.0015	0.0158	1.1619	1.7648	1.1727	2.882			1062577.0	1217311.0	categorical-6154-both_sexes-2	continuous-30270-both_sexes-irnt	0.0723	0.2453	0.0426	0.0397	0.0059	0.8658	0.0348	0.169
EUR	EUR	0.007	0.0108	0.0072	0.0016	0.0194	0.1125	1.0125	1.2937	0.0073	0.0542	0.0015	0.011	1.1619	1.6145	1.1726	2.2799			1062577.0	1217311.0	categorical-6154-both_sexes-2	continuous-30280-both_sexes-irnt	0.0723	0.2295	0.0424	0.0423	0.1495	3.188e-05	0.0359	4.1596
EUR	EUR	0.0083	0.0223	0.0082	0.0019	0.0194	0.1716	1.0125	1.4404	0.0073	0.0837	0.0015	0.0165	1.1619	1.9218	1.1726	3.0039			1062577.0	1217311.0	categorical-6154-both_sexes-2	continuous-30290-both_sexes-irnt	0.0721	0.2198	0.0425	0.0417	0.1445	3.9975e-05	0.0352	4.1076
EUR	EUR	0.0083	0.021	0.0082	0.002	0.0194	0.1729	1.0125	1.4452	0.0072	0.0828	0.0015	0.0164	1.1619	1.9507	1.1724	3.0209			1062577.0	1217311.0	categorical-6154-both_sexes-2	continuous-30300-both_sexes-irnt	0.0728	0.2203	0.0418	0.041	0.1442	6.0014e-05	0.0359	4.0128
EUR	EUR	0.0057	0.0188	0.0064	0.0014	0.0194	0.0625	1.0125	1.069	0.0073	0.0106	0.0015	0.0029	1.1619	1.4709	1.1726	1.5845			1062577.0	1217311.0	categorical-6154-both_sexes-2	continuous-30510-both_sexes-irnt	0.0724	0.1181	0.0424	0.0181	0.1635	9.4171e-05	0.0419	3.9051
EUR	EUR	0.0027	0.0096	0.006	0.0012	0.0194	0.0433	1.0125	1.023	0.0073	0.0102	0.0015	0.0023	1.1619	1.3238	1.1726	1.3848			1062577.0	1217311.0	categorical-6154-both_sexes-2	continuous-30520-both_sexes-irnt	0.0724	0.0598	0.0424	0.0266	0.0929	0.0307	0.043	2.1604
EUR	EUR	0.0064	0.0043	0.0064	0.0014	0.0194	0.07	1.0125	1.0601	0.0073	0.0106	0.0015	0.0031	1.1619	1.5071	1.1726	1.6433			1062577.0	1217311.0	categorical-6154-both_sexes-2	continuous-30530-both_sexes-irnt	0.0724	0.0934	0.0424	0.0164	0.1725	7.019e-06	0.0384	4.4931
EUR	EUR	-0.0062	0.0084	0.0082	0.0021	0.0194	0.2114	1.0125	1.1645	0.0073	0.0238	0.0015	0.0091	1.1619	2.1199	1.1726	2.8357			1062577.0	1217311.0	categorical-6154-both_sexes-2	continuous-3062-both_sexes-irnt	0.0724	0.0896	0.0424	0.0129	-0.0976	0.0019	0.0313	-3.1121
EUR	EUR	-0.0049	0.0071	0.0081	0.002	0.0194	0.1917	1.0125	1.1329	0.0073	0.0196	0.0015	0.0076	1.1619	2.0344	1.1726	2.6456			1062577.0	1217311.0	categorical-6154-both_sexes-2	continuous-3063-both_sexes-irnt	0.0724	0.0808	0.0424	0.0119	-0.0798	0.0135	0.0323	-2.4694
EUR	EUR	0.0013	0.0085	0.0069	0.0017	0.0194	0.1023	1.0125	1.0876	0.0073	0.0145	0.0015	0.005	1.1619	1.6334	1.1726	1.9087			1062577.0	1217311.0	categorical-6154-both_sexes-2	continuous-3064-both_sexes-irnt	0.0724	0.0964	0.0424	0.0159	0.0295	0.4291	0.0374	0.7908
EUR	EUR	0.0067	0.028	0.0071	0.0023	0.0194	0.2909	1.0125	1.3257	0.0073	0.0278	0.0015	0.0169	1.1619	2.0344	1.1726	2.7326			1062577.0	1217311.0	categorical-6154-both_sexes-2	continuous-3143-both_sexes-irnt	0.0724	0.188	0.0424	0.0161	0.0894	0.0037	0.0308	2.9004
EUR	EUR	0.0011	0.012	0.0081	0.0028	0.0194	0.2631	1.0125	1.2548	0.0073	0.0458	0.0015	0.0274	1.1619	1.7024	1.1727	2.6373			1062577.0	1217311.0	categorical-6154-both_sexes-2	continuous-3144-both_sexes-irnt	0.0724	0.1556	0.0426	0.028	0.0151	0.709	0.0406	0.3731
EUR	EUR	0.0006	0.0047	0.0078	0.0027	0.0194	0.2912	1.0125	1.3336	0.0073	0.0476	0.0015	0.0286	1.1619	1.7806	1.1727	2.8277			1062577.0	1217311.0	categorical-6154-both_sexes-2	continuous-3147-both_sexes-irnt	0.0724	0.1826	0.0425	0.026	0.0077	0.8313	0.0361	0.213
EUR	EUR	0.0006	0.0047	0.0078	0.0027	0.0194	0.2873	1.0125	1.3066	0.0073	0.0467	0.0015	0.0282	1.1619	1.7491	1.1727	2.7783			1062577.0	1217311.0	categorical-6154-both_sexes-2	continuous-3148-both_sexes-irnt	0.0724	0.1724	0.0425	0.0263	0.0083	0.8169	0.036	0.2315
EUR	EUR	0.0033	-0.0033	0.0054	0.0012	0.0194	0.054	1.0125	1.0394	0.0073	0.0119	0.0015	0.0028	1.1619	1.4034	1.1726	1.4946			1062577.0	1217311.0	categorical-6154-both_sexes-2	continuous-399-both_sexes-irnt	0.0724	0.0797	0.0424	0.024	0.101	0.0061	0.0368	2.7444
EUR	EUR	-4.2097e-06	-0.0251	0.0051	0.0012	0.0194	0.0805	1.0125	1.1051	0.0073	0.0124	0.0015	0.0034	1.1619	1.607	1.1726	1.7784			1062577.0	1217311.0	categorical-6154-both_sexes-2	continuous-400-both_sexes-irnt	0.0724	0.135	0.0424	0.016	-0.0001	0.9972	0.0306	-0.0035
EUR	EUR	-0.0025	0.0008	0.0063	0.0014	0.0194	0.0802	1.0125	1.1064	0.0073	0.0123	0.0015	0.003	1.1619	1.6221	1.1726	1.7882			1062577.0	1217311.0	categorical-6154-both_sexes-2	continuous-404-both_sexes-irnt	0.0724	0.135	0.0424	0.0156	-0.063	0.0765	0.0356	-1.7711
EUR	EUR	-0.0009	0.0213	0.0071	0.0019	0.0194	0.1275	1.0125	1.2136	0.0073	0.0205	0.0015	0.0057	1.1619	1.8364	1.1726	2.2821			1062577.0	1217311.0	categorical-6154-both_sexes-2	continuous-4079-both_sexes-irnt	0.0724	0.1666	0.0424	0.016	-0.0186	0.6165	0.0372	-0.5008
EUR	EUR	-0.0059	-0.0022	0.0077	0.002	0.0194	0.1349	1.0125	1.2273	0.0073	0.0202	0.0015	0.0057	1.1619	1.8728	1.1726	2.3555			1062577.0	1217311.0	categorical-6154-both_sexes-2	continuous-4080-both_sexes-irnt	0.0724	0.1677	0.0424	0.0149	-0.1158	0.0024	0.0382	-3.0342
EUR	EUR	-0.0013	0.0171	0.0075	0.0032	0.0194	0.2706	1.0125	1.1234	0.0073	0.0302	0.0015	0.0337	1.1619	1.4387	1.1726	1.8847			1062577.0	1217311.0	categorical-6154-both_sexes-2	continuous-4101-both_sexes-irnt	0.0724	0.1395	0.0424	0.0341	-0.018	0.6854	0.0445	-0.4051
EUR	EUR	-0.0024	0.0136	0.0072	0.003	0.0194	0.2859	1.0125	1.1486	0.0073	0.0281	0.0015	0.03	1.1619	1.4709	1.1726	1.9457			1062577.0	1217311.0	categorical-6154-both_sexes-2	continuous-4104-both_sexes-irnt	0.0724	0.1571	0.0425	0.0297	-0.0319	0.4326	0.0406	-0.7848
EUR	EUR	-0.0024	0.0141	0.0073	0.0031	0.0194	0.2881	1.0125	1.1477	0.0073	0.0283	0.0015	0.0302	1.1619	1.4709	1.1726	1.951			1062577.0	1217311.0	categorical-6154-both_sexes-2	continuous-4105-both_sexes-irnt	0.0724	0.1553	0.0425	0.0298	-0.0318	0.4359	0.0408	-0.7791
EUR	EUR	-0.0024	0.0136	0.0072	0.003	0.0194	0.2859	1.0125	1.1486	0.0073	0.0281	0.0015	0.03	1.1619	1.4709	1.1726	1.9457			1062577.0	1217311.0	categorical-6154-both_sexes-2	continuous-4106-both_sexes-irnt	0.0724	0.1571	0.0425	0.0297	-0.0319	0.4322	0.0406	-0.7854
EUR	EUR	0.0067	0.0264	0.0062	0.0027	0.0194	0.2877	1.0125	1.1623	0.0073	0.0154	0.0015	0.0162	1.1619	1.6145	1.1726	1.9215			1062577.0	1217311.0	categorical-6154-both_sexes-2	continuous-4119-both_sexes-irnt	0.0724	0.1762	0.0424	0.0167	0.0893	0.0132	0.036	2.4771
EUR	EUR	-0.0013	0.0119	0.0074	0.0031	0.0194	0.2918	1.0125	1.1552	0.0073	0.0294	0.0015	0.0315	1.1619	1.4781	1.1726	1.9798			1062577.0	1217311.0	categorical-6154-both_sexes-2	continuous-4123-both_sexes-irnt	0.0724	0.1584	0.0425	0.03	-0.0172	0.6787	0.0416	-0.4142
EUR	EUR	0.0095	-0.0036	0.0054	0.0013	0.0194	0.0386	1.0125	1.0187	0.0073	0.0083	0.0015	0.0025	1.1619	1.207	1.1726	1.2332			1062577.0	1217311.0	categorical-6154-both_sexes-2	continuous-41235-both_sexes	0.0724	0.0801	0.0424	0.0358	0.3468	9.1245e-14	0.0465	7.453
EUR	EUR	-0.0015	0.0122	0.0074	0.0031	0.0194	0.2881	1.0125	1.1334	0.0073	0.0291	0.0015	0.0312	1.1619	1.453	1.1726	1.9484			1062577.0	1217311.0	categorical-6154-both_sexes-2	continuous-4124-both_sexes-irnt	0.0724	0.1407	0.0425	0.0306	-0.0196	0.6397	0.0418	-0.4681
EUR	EUR	-0.0013	0.0119	0.0074	0.0031	0.0194	0.2918	1.0125	1.1552	0.0073	0.0294	0.0015	0.0315	1.1619	1.4781	1.1726	1.9798			1062577.0	1217311.0	categorical-6154-both_sexes-2	continuous-4125-both_sexes-irnt	0.0724	0.1584	0.0425	0.03	-0.0172	0.6785	0.0416	-0.4145
EUR	EUR	0.0045	0.0091	0.0062	0.0021	0.0194	0.1218	1.0125	1.0654	0.0073	0.0163	0.0015	0.013	1.1619	1.2664	1.1726	1.407			1062577.0	1217311.0	categorical-6154-both_sexes-2	continuous-4194-both_sexes-irnt	0.0724	0.1606	0.0424	0.0401	0.0929	0.0292	0.0426	2.1812
EUR	EUR	-0.0005	0.0146	0.0059	0.002	0.0194	0.0464	1.0125	1.0341	0.0073	0.0081	0.0015	0.005	1.1619	1.1459	1.1726	1.1652			1062577.0	1217311.0	categorical-6154-both_sexes-2	continuous-4195-both_sexes-irnt	0.0724	0.2067	0.0424	0.0491	-0.0156	0.8117	0.0653	-0.2382
EUR	EUR	0.0025	-0.0052	0.005	0.0015	0.0194	0.0214	1.0125	1.037	0.0073	0.0073	0.0015	0.0036	1.1619	1.0926	1.1726	1.0955			1062577.0	1217311.0	categorical-6154-both_sexes-2	continuous-4241-both_sexes-irnt	0.0724	0.3874	0.0424	0.0767	0.1208	0.1156	0.0768	1.5735
EUR	EUR	-0.006	-0.0134	0.0063	0.0014	0.0194	0.1195	1.0125	1.1217	0.0073	0.0171	0.0015	0.0045	1.1619	1.8324	1.1726	2.1466			1062577.0	1217311.0	categorical-6154-both_sexes-2	continuous-46-both_sexes-irnt	0.0724	0.1061	0.0424	0.0149	-0.1238	1.8731e-05	0.0289	-4.2795
EUR	EUR	-0.006	-0.0158	0.0068	0.0015	0.0194	0.1188	1.0125	1.1293	0.0073	0.0166	0.0015	0.0046	1.1619	1.8284	1.1726	2.1441			1062577.0	1217311.0	categorical-6154-both_sexes-2	continuous-47-both_sexes-irnt	0.0724	0.113	0.0424	0.0145	-0.1241	3.6309e-05	0.03	-4.1298
EUR	EUR	0.0161	0.0524	0.0068	0.0018	0.0194	0.2087	1.0125	1.1149	0.0073	0.0206	0.0015	0.0066	1.1619	2.2737	1.1726	2.8545			1062577.0	1217311.0	categorical-6154-both_sexes-2	continuous-48-both_sexes-irnt	0.0724	0.0619	0.0424	0.0111	0.2529	5.2532e-20	0.0276	9.1587
EUR	EUR	0.003	0.021	0.0048	0.0018	0.0194	0.0331	1.0125	1.0238	0.0073	0.0075	0.0015	0.0042	1.1619	1.1144	1.1726	1.1152			1062577.0	1217311.0	categorical-6154-both_sexes-2	continuous-4836-both_sexes	0.0724	0.2064	0.0424	0.0648	0.1177	0.0856	0.0685	1.7192
EUR	EUR	0.0126	0.0633	0.0073	0.0019	0.0194	0.2173	1.0125	1.3373	0.0073	0.0258	0.0015	0.0081	1.1619	2.4421	1.1726	3.1652			1062577.0	1217311.0	categorical-6154-both_sexes-2	continuous-49-both_sexes-irnt	0.0724	0.1558	0.0424	0.0119	0.1939	1.7373e-10	0.0304	6.3829
EUR	EUR	-0.0023	0.0196	0.0107	0.0027	0.0194	0.5245	1.0125	1.9723	0.0074	0.0902	0.0015	0.0269	1.1619	3.315	1.1727	6.5727			1062577.0	1217311.0	categorical-6154-both_sexes-2	continuous-50-both_sexes-irnt	0.0723	0.1745	0.0426	0.0162	-0.0225	0.3951	0.0264	-0.8504
EUR	EUR	0.0034	-0.0122	0.0069	0.0032	0.0194	0.314	1.0125	1.191	0.0073	0.0428	0.0015	0.0327	1.1619	1.4281	1.1726	1.7409			1062577.0	1217311.0	categorical-6154-both_sexes-2	continuous-5096-both_sexes-irnt	0.0724	0.2578	0.0424	0.0577	0.0432	0.2959	0.0413	1.0454
EUR	EUR	0.0016	-0.0105	0.0067	0.0033	0.0194	0.3311	1.0125	1.1743	0.0073	0.0342	0.0015	0.0313	1.1619	1.4069	1.1726	1.6758			1062577.0	1217311.0	categorical-6154-both_sexes-2	continuous-5097-both_sexes-irnt	0.0724	0.2578	0.0424	0.0506	0.0201	0.6327	0.0421	0.478
EUR	EUR	0.0046	-0.018	0.0071	0.0033	0.0194	0.3198	1.0124	1.2031	0.0073	0.0438	0.0015	0.0328	1.1619	1.4494	1.1729	1.7632			1062577.0	1217311.0	categorical-6154-both_sexes-2	continuous-5099-both_sexes-irnt	0.0719	0.2661	0.0425	0.0574	0.0582	0.1627	0.0417	1.3959
EUR	EUR	-0.0023	0.0179	0.0085	0.002	0.0194	0.2492	1.0125	1.4724	0.0073	0.0485	0.0015	0.015	1.1619	2.3006	1.1726	3.6718			1062577.0	1217311.0	categorical-6154-both_sexes-2	continuous-51-both_sexes-irnt	0.0724	0.1768	0.0424	0.0181	-0.0332	0.2566	0.0293	-1.1345
EUR	EUR	0.004	-0.0139	0.0066	0.0031	0.0194	0.3007	1.0125	1.2083	0.0073	0.0432	0.0015	0.0314	1.1619	1.4281	1.1726	1.7291			1062577.0	1217311.0	categorical-6154-both_sexes-2	continuous-5132-both_sexes-irnt	0.0724	0.2856	0.0424	0.0592	0.0519	0.2099	0.0414	1.2539
EUR	EUR	0.0016	-0.0079	0.0067	0.0034	0.0194	0.3219	1.0125	1.18	0.0073	0.0341	0.0015	0.0305	1.1619	1.3894	1.1726	1.6656			1062577.0	1217311.0	categorical-6154-both_sexes-2	continuous-5134-both_sexes-irnt	0.0724	0.2705	0.0424	0.0513	0.0198	0.6432	0.0427	0.4632
EUR	EUR	0.0032	-0.0104	0.0067	0.0031	0.0194	0.293	1.0125	1.1941	0.0073	0.0416	0.0015	0.0305	1.1619	1.4034	1.1726	1.7007			1062577.0	1217311.0	categorical-6154-both_sexes-2	continuous-5135-both_sexes-irnt	0.0724	0.277	0.0424	0.0594	0.0428	0.2911	0.0405	1.0557
EUR	EUR	-0.0013	-0.019	0.0054	0.0011	0.0194	0.0282	1.0125	1.027	0.0073	0.0087	0.0015	0.002	1.1619	1.2201	1.1726	1.2619			1062577.0	1217311.0	categorical-6154-both_sexes-2	continuous-699-both_sexes-irnt	0.0724	0.1032	0.0424	0.0332	-0.0548	0.2629	0.049	-1.1195
EUR	EUR	0.0003	-0.0126	0.0053	0.0009	0.0194	0.0116	1.0125	1.0371	0.0073	0.0071	0.0015	0.0015	1.1619	1.127	1.1726	1.135			1062577.0	1217311.0	categorical-6154-both_sexes-2	continuous-709-both_sexes	0.0724	0.275	0.0424	0.0523	0.0167	0.7889	0.0626	0.2677
EUR	EUR	3.7138e-05	0.0029	0.0057	0.0011	0.0194	0.03	1.0125	1.0583	0.0073	0.008	0.0015	0.0018	1.1619	1.2697	1.1726	1.3061			1062577.0	1217311.0	categorical-6154-both_sexes-2	continuous-728-both_sexes	0.0724	0.1906	0.0424	0.026	0.0015	0.9731	0.0457	0.0337
EUR	EUR	-0.0073	0.0062	0.0065	0.0014	0.0194	0.0836	1.0125	1.1621	0.0073	0.0127	0.0015	0.004	1.1619	1.6259	1.1726	1.7792			1062577.0	1217311.0	categorical-6154-both_sexes-2	continuous-738-both_sexes	0.0724	0.208	0.0424	0.0163	-0.1811	3.1905e-07	0.0354	-5.1118
EUR	EUR	0.0006	0.0047	0.0078	0.0027	0.0194	0.2912	1.0125	1.3337	0.0073	0.0476	0.0015	0.0286	1.1619	1.7806	1.1727	2.8277			1062577.0	1217311.0	categorical-6154-both_sexes-2	continuous-78-both_sexes-irnt	0.0724	0.1826	0.0425	0.026	0.0077	0.8311	0.0361	0.2133
EUR	EUR	0.0009	-0.0124	0.0055	0.0012	0.0194	0.04	1.0125	1.0392	0.0073	0.0085	0.0015	0.0021	1.1619	1.3135	1.1726	1.3708			1062577.0	1217311.0	categorical-6154-both_sexes-2	continuous-864-both_sexes	0.0724	0.1057	0.0424	0.0229	0.0333	0.4394	0.0431	0.7732
EUR	EUR	-0.0078	-0.0432	0.0066	0.0014	0.0194	0.0804	1.0125	1.0619	0.0073	0.0108	0.0015	0.003	1.1619	1.5771	1.1726	1.739			1062577.0	1217311.0	categorical-6154-both_sexes-2	continuous-924-both_sexes	0.0724	0.0837	0.0424	0.0146	-0.1975	9.0814e-09	0.0344	-5.7471
EUR	EUR	0.0007	-0.0109	0.0056	0.0011	0.0194	0.0338	1.0125	1.062	0.0073	0.0085	0.0015	0.0021	1.1619	1.2966	1.1726	1.3504			1062577.0	1217311.0	categorical-6154-both_sexes-2	continuous-943-both_sexes	0.0724	0.1768	0.0424	0.0243	0.0284	0.5032	0.0424	0.6695
EUR	EUR	0.0026	-0.0187	0.0082	0.002	0.0194	0.1373	1.0125	1.443	0.0073	0.0565	0.0015	0.0112	1.1619	1.7413	1.1726	2.5138			1062577.0	1217311.0	categorical-6154-both_sexes-2	continuous-AG-both_sexes-irnt	0.0724	0.2927	0.0424	0.0373	0.0506	0.1881	0.0384	1.3161
EUR	EUR	-0.0006	0.0064	0.0078	0.0021	0.0194	0.1786	1.0125	1.312	0.0073	0.0276	0.0015	0.0078	1.1619	2.1026	1.1726	2.8151			1062577.0	1217311.0	categorical-6154-both_sexes-2	continuous-DBP-both_sexes-auto_medadj_irnt	0.0724	0.1719	0.0424	0.0152	-0.0101	0.7795	0.0361	-0.2799
EUR	EUR	-0.0006	0.0057	0.0078	0.0021	0.0194	0.1764	1.0125	1.3091	0.0073	0.0275	0.0015	0.0077	1.1619	2.0855	1.1726	2.793			1062577.0	1217311.0	categorical-6154-both_sexes-2	continuous-DBP-both_sexes-auto_medadj_raw	0.0724	0.1724	0.0424	0.0153	-0.0104	0.7727	0.036	-0.2889
EUR	EUR	-0.0011	0.0226	0.0073	0.0019	0.0194	0.1285	1.0125	1.2376	0.0073	0.0214	0.0015	0.0057	1.1619	1.9013	1.1726	2.3794			1062577.0	1217311.0	categorical-6154-both_sexes-2	continuous-DBP-both_sexes-combined_irnt	0.0724	0.1722	0.0424	0.0155	-0.022	0.5571	0.0375	-0.5872
EUR	EUR	-0.0008	0.0072	0.008	0.0021	0.0194	0.179	1.0125	1.3297	0.0073	0.0288	0.0015	0.0077	1.1619	2.1633	1.1726	2.9252			1062577.0	1217311.0	categorical-6154-both_sexes-2	continuous-DBP-both_sexes-combined_medadj_irnt	0.0724	0.1712	0.0424	0.0149	-0.014	0.7008	0.0363	-0.3843
EUR	EUR	-0.0008	0.0063	0.008	0.0021	0.0194	0.1771	1.0125	1.3255	0.0073	0.0286	0.0015	0.0077	1.1619	2.1502	1.1726	2.9029			1062577.0	1217311.0	categorical-6154-both_sexes-2	continuous-DBP-both_sexes-combined_medadj_raw	0.0724	0.171	0.0424	0.015	-0.0136	0.7078	0.0363	-0.3748
EUR	EUR	-0.001	0.022	0.0073	0.0019	0.0194	0.127	1.0125	1.234	0.0073	0.0213	0.0015	0.0056	1.1619	1.8891	1.1726	2.361			1062577.0	1217311.0	categorical-6154-both_sexes-2	continuous-DBP-both_sexes-combined_raw	0.0724	0.1719	0.0424	0.0156	-0.0211	0.5732	0.0375	-0.5633
EUR	EUR	0.001	0.0213	0.008	0.0021	0.0194	0.1424	1.0125	1.4106	0.0073	0.1012	0.0015	0.0199	1.1619	1.6601	1.1727	2.6361			1062577.0	1217311.0	categorical-6154-both_sexes-2	continuous-LDLC-both_sexes-medadj_irnt	0.0725	0.251	0.0424	0.0618	0.0181	0.6502	0.04	0.4535
EUR	EUR	0.0011	0.0203	0.0079	0.002	0.0194	0.1367	1.0125	1.4144	0.0073	0.1173	0.0015	0.0204	1.1619	1.6448	1.1727	2.5953			1062577.0	1217311.0	categorical-6154-both_sexes-2	continuous-LDLC-both_sexes-medadj_raw	0.0724	0.2598	0.0425	0.0735	0.0208	0.6032	0.0399	0.5198
EUR	EUR	-0.0035	0.0111	0.0074	0.0019	0.0194	0.1255	1.0125	1.2134	0.0073	0.019	0.0015	0.0057	1.1619	1.8204	1.1726	2.2723			1062577.0	1217311.0	categorical-6154-both_sexes-2	continuous-MAP-both_sexes-auto_irnt	0.0724	0.1677	0.0424	0.0149	-0.0715	0.0649	0.0388	-1.8458
EUR	EUR	-0.003	-0.0026	0.008	0.0022	0.0194	0.1804	1.0125	1.3156	0.0073	0.0271	0.0015	0.008	1.1619	2.1026	1.1726	2.8367			1062577.0	1217311.0	categorical-6154-both_sexes-2	continuous-MAP-both_sexes-auto_medadj_irnt	0.0724	0.1718	0.0424	0.0147	-0.0506	0.1684	0.0368	-1.3773
EUR	EUR	-0.0031	-0.0036	0.0079	0.0022	0.0194	0.177	1.0125	1.3114	0.0073	0.0269	0.0015	0.0079	1.1619	2.0769	1.1726	2.8034			1062577.0	1217311.0	categorical-6154-both_sexes-2	continuous-MAP-both_sexes-auto_medadj_raw	0.0724	0.1727	0.0424	0.0149	-0.0521	0.1564	0.0368	-1.4174
EUR	EUR	-0.0036	0.0105	0.0073	0.0019	0.0194	0.122	1.0125	1.207	0.0073	0.0186	0.0015	0.0056	1.1619	1.8005	1.1726	2.2354			1062577.0	1217311.0	categorical-6154-both_sexes-2	continuous-MAP-both_sexes-auto_raw	0.0724	0.1675	0.0424	0.0151	-0.0732	0.0591	0.0388	-1.8872
EUR	EUR	-0.0037	0.0117	0.0075	0.002	0.0194	0.1255	1.0125	1.2216	0.0073	0.02	0.0015	0.0056	1.1619	1.8687	1.1726	2.3436			1062577.0	1217311.0	categorical-6154-both_sexes-2	continuous-MAP-both_sexes-combined_irnt	0.0724	0.1649	0.0424	0.0148	-0.0753	0.0535	0.039	-1.9312
EUR	EUR	-0.0033	-0.0022	0.0083	0.0022	0.0194	0.1862	1.0125	1.3649	0.0073	0.0293	0.0015	0.0082	1.1619	2.2203	1.1726	3.0253			1062577.0	1217311.0	categorical-6154-both_sexes-2	continuous-MAP-both_sexes-combined_medadj_irnt	0.0724	0.1802	0.0424	0.0144	-0.055	0.1363	0.0369	-1.4898
EUR	EUR	-0.0033	-0.0035	0.0082	0.0022	0.0194	0.1827	1.0125	1.3592	0.0073	0.029	0.0015	0.0081	1.1619	2.1939	1.1726	2.9887			1062577.0	1217311.0	categorical-6154-both_sexes-2	continuous-MAP-both_sexes-combined_medadj_raw	0.0724	0.1806	0.0424	0.0146	-0.0557	0.1312	0.0369	-1.5092
EUR	EUR	-0.0037	0.0108	0.0075	0.0019	0.0194	0.1223	1.0125	1.2157	0.0073	0.0196	0.0015	0.0055	1.1619	1.8485	1.1726	2.3079			1062577.0	1217311.0	categorical-6154-both_sexes-2	continuous-MAP-both_sexes-combined_raw	0.0724	0.1649	0.0424	0.015	-0.076	0.0515	0.039	-1.9471
EUR	EUR	-0.002	-0.0017	0.0058	0.0042	0.0194	0.1822	1.0125	1.0169	0.0073	0.0065	0.0015	0.0164	1.1619	1.1364	1.1726	1.1503			1062577.0	1217311.0	categorical-6154-both_sexes-2	continuous-MAP-both_sexes-manual_medadj_raw	0.0724	0.1124	0.0424	0.043	-0.0342	0.6297	0.0709	-0.4822
EUR	EUR	-0.0018	0.0011	0.0056	0.004	0.0194	0.127	1.0125	1.0158	0.0073	0.0068	0.0015	0.0152	1.1619	1.0988	1.1726	1.1096			1062577.0	1217311.0	categorical-6154-both_sexes-2	continuous-MAP-both_sexes-manual_raw	0.0724	0.1444	0.0424	0.0621	-0.0362	0.6516	0.0801	-0.4515
EUR	EUR	0.0245	0.184	0.0069	0.0015	0.0194	0.0784	1.0125	1.0631	0.0073	0.0108	0.0015	0.0029	1.1619	1.5733	1.1726	1.7198			1062577.0	1217311.0	categorical-6154-both_sexes-2	continuous-MCP-both_sexes-irnt	0.0724	0.0877	0.0424	0.0151	0.6271	5.4732e-82	0.0327	19.1797
EUR	EUR	-0.0048	0.0143	0.0086	0.0021	0.0194	0.1375	1.0125	1.466	0.0073	0.0636	0.0015	0.0112	1.1619	1.753	1.1726	2.5477			1062577.0	1217311.0	categorical-6154-both_sexes-2	continuous-NAP-both_sexes-irnt	0.0724	0.3011	0.0424	0.0411	-0.093	0.0177	0.0392	-2.3726
EUR	EUR	-0.0077	-0.022	0.0079	0.0019	0.0194	0.1529	1.0125	1.2321	0.0073	0.0256	0.0015	0.0069	1.1619	1.8606	1.1726	2.474			1062577.0	1217311.0	categorical-6154-both_sexes-2	continuous-PP-both_sexes-auto_irnt	0.0724	0.1575	0.0424	0.0174	-0.1413	4.7251e-05	0.0347	-4.0688
EUR	EUR	-0.0074	-0.0268	0.008	0.002	0.0194	0.1683	1.0125	1.2565	0.0073	0.027	0.0015	0.0072	1.1619	1.9383	1.1726	2.6156			1062577.0	1217311.0	categorical-6154-both_sexes-2	continuous-PP-both_sexes-auto_medadj_irnt	0.0724	0.1587	0.0424	0.0167	-0.1297	0.0002	0.0347	-3.734
EUR	EUR	-0.0078	-0.0207	0.0078	0.0018	0.0194	0.1486	1.0125	1.2254	0.0073	0.0255	0.0015	0.0068	1.1619	1.8284	1.1726	2.4331			1062577.0	1217311.0	categorical-6154-both_sexes-2	continuous-PP-both_sexes-auto_raw	0.0724	0.1573	0.0424	0.0178	-0.1453	2.5166e-05	0.0345	-4.2133
EUR	EUR	-0.0078	-0.0231	0.0079	0.0019	0.0194	0.1516	1.0125	1.2509	0.0072	0.0271	0.0015	0.0069	1.1619	1.8972	1.1726	2.5552			1062577.0	1217311.0	categorical-6154-both_sexes-2	continuous-PP-both_sexes-combined_irnt	0.0722	0.1613	0.0417	0.0174	-0.1433	3.0183e-05	0.0343	-4.1721
EUR	EUR	-0.0077	-0.0282	0.0082	0.002	0.0194	0.1718	1.0125	1.3054	0.0073	0.0291	0.0015	0.0074	1.1619	2.0302	1.1726	2.773			1062577.0	1217311.0	categorical-6154-both_sexes-2	continuous-PP-both_sexes-combined_medadj_irnt	0.0724	0.1723	0.0424	0.0164	-0.1328	0.0001	0.0345	-3.8542
EUR	EUR	-0.0078	-0.0273	0.0081	0.0019	0.0194	0.1661	1.0125	1.2963	0.0073	0.0288	0.0015	0.0072	1.1619	1.984	1.1726	2.7182			1062577.0	1217311.0	categorical-6154-both_sexes-2	continuous-PP-both_sexes-combined_medadj_raw	0.0724	0.1724	0.0424	0.0168	-0.1367	6.3799e-05	0.0342	-3.9983
EUR	EUR	-0.0079	-0.022	0.0079	0.0018	0.0194	0.148	1.0125	1.243	0.0073	0.0266	0.0015	0.0067	1.1619	1.8647	1.1726	2.5166			1062577.0	1217311.0	categorical-6154-both_sexes-2	continuous-PP-both_sexes-combined_raw	0.0724	0.1602	0.0424	0.0175	-0.1476	1.6311e-05	0.0342	-4.3102
EUR	EUR	-0.0062	-0.0133	0.005	0.0032	0.0194	0.1341	1.0125	1.0304	0.0073	0.0076	0.0015	0.0168	1.1619	1.1207	1.1726	1.1284			1062577.0	1217311.0	categorical-6154-both_sexes-2	continuous-PP-both_sexes-manual_raw	0.0724	0.2368	0.0424	0.0592	-0.1215	0.058	0.0641	-1.8959
EUR	EUR	-0.0053	-0.0128	0.0082	0.0022	0.0194	0.1809	1.0125	1.3123	0.0073	0.0269	0.0015	0.0076	1.1619	2.094	1.1726	2.8211			1062577.0	1217311.0	categorical-6154-both_sexes-2	continuous-SBP-both_sexes-auto_medadj_irnt	0.0724	0.1715	0.0424	0.0147	-0.0895	0.0147	0.0367	-2.4409
EUR	EUR	-0.0055	-0.0139	0.0081	0.0022	0.0194	0.1744	1.0125	1.3042	0.0073	0.0264	0.0015	0.0074	1.1619	2.0556	1.1726	2.7591			1062577.0	1217311.0	categorical-6154-both_sexes-2	continuous-SBP-both_sexes-auto_medadj_raw	0.0724	0.1729	0.0424	0.015	-0.0938	0.0105	0.0366	-2.5593
EUR	EUR	-0.0061	-0.0022	0.0078	0.002	0.0194	0.1356	1.0125	1.2423	0.0073	0.0213	0.0015	0.0057	1.1619	1.93	1.1726	2.4429			1062577.0	1217311.0	categorical-6154-both_sexes-2	continuous-SBP-both_sexes-combined_irnt	0.0724	0.1679	0.0424	0.0148	-0.1194	0.0018	0.0382	-3.1239
EUR	EUR	-0.0057	-0.0131	0.0084	0.0022	0.0194	0.1867	1.0125	1.3621	0.0073	0.0291	0.0015	0.0078	1.1619	2.2159	1.1726	3.0088			1062577.0	1217311.0	categorical-6154-both_sexes-2	continuous-SBP-both_sexes-combined_medadj_irnt	0.0724	0.1803	0.0424	0.0145	-0.0939	0.0103	0.0366	-2.565
EUR	EUR	-0.0058	-0.0145	0.0083	0.0022	0.0194	0.18	1.0125	1.352	0.0073	0.0285	0.0015	0.0076	1.1619	2.1764	1.1726	2.9397			1062577.0	1217311.0	categorical-6154-both_sexes-2	continuous-SBP-both_sexes-combined_medadj_raw	0.0724	0.1815	0.0424	0.0147	-0.0974	0.0078	0.0366	-2.6598
EUR	EUR	-0.0062	-0.0033	0.0077	0.0019	0.0194	0.1298	1.0125	1.2321	0.0073	0.0206	0.0015	0.0055	1.1619	1.8891	1.1726	2.3798			1062577.0	1217311.0	categorical-6154-both_sexes-2	continuous-SBP-both_sexes-combined_raw	0.0724	0.1682	0.0424	0.0149	-0.1236	0.0012	0.0382	-3.2342
EUR	EUR	-0.0044	-0.0073	0.0057	0.004	0.0194	0.1767	1.0125	1.0193	0.0073	0.0068	0.0015	0.0167	1.1619	1.1333	1.1726	1.1484			1062577.0	1217311.0	categorical-6154-both_sexes-2	continuous-SBP-both_sexes-manual_medadj_raw	0.0724	0.1303	0.0424	0.046	-0.0747	0.2794	0.069	-1.0816
EUR	EUR	0.0094	0.0345	0.0066	0.0015	0.0194	0.1026	1.0125	1.0671	0.0073	0.0126	0.0015	0.0039	1.1619	1.6908	1.1726	1.9451			1062577.0	1217311.0	categorical-6154-both_sexes-2	continuous-Smoking-both_sexes-Ever_Never	0.0724	0.071	0.0424	0.0133	0.2117	1.4034e-11	0.0313	6.7576
EUR	EUR	0.0005	0.0024	0.0085	0.0021	0.0194	0.1823	1.0125	1.3367	0.0073	0.0551	0.0015	0.0144	1.1619	1.9218	1.1726	2.9821			1062577.0	1217311.0	categorical-6154-both_sexes-2	continuous-eGFR-both_sexes-irnt	0.0724	0.1699	0.0424	0.0278	0.0084	0.8101	0.035	0.2403
EUR	EUR	-0.0039	-0.0057	0.0093	0.0023	0.0194	0.2156	1.0125	1.4561	0.0073	0.0674	0.0015	0.0169	1.1619	2.1112	1.1727	3.3562			1062577.0	1217311.0	categorical-6154-both_sexes-2	continuous-eGFRcreacys-both_sexes-irnt	0.0722	0.1936	0.0424	0.0286	-0.0598	0.0895	0.0352	-1.6978
EUR	EUR	-0.0079	-0.0151	0.0087	0.0022	0.0194	0.2155	1.0125	1.212	0.0074	0.044	0.0015	0.0215	1.1619	2.0812	1.1726	3.0164			1062577.0	1217311.0	categorical-6154-both_sexes-2	continuous-eGFRcys-both_sexes-irnt	0.0721	0.1051	0.0426	0.0218	-0.1214	0.0003	0.0338	-3.5887
EUR	EUR	0.0125	0.0209	0.0068	0.0015	0.0194	0.1565	1.0125	1.1392	0.0073	0.0214	0.0015	0.0055	1.1619	2.0133	1.1726	2.4494			1062577.0	1217311.0	categorical-6154-both_sexes-2	continuous-whr-both_sexes-irnt	0.0724	0.096	0.0424	0.0148	0.2274	2.5023e-16	0.0278	8.1952
EUR	EUR	0.0055	-0.0071	0.0055	0.0012	0.0194	0.0398	1.0125	1.0591	0.0073	0.0111	0.0015	0.0024	1.1619	1.2899	1.1726	1.3995			1062577.0	1217311.0	categorical-6154-both_sexes-2	icd10-E11-both_sexes	0.0724	0.148	0.0424	0.0278	0.1969	1.543e-05	0.0456	4.3225
EUR	EUR	0.0069	0.022	0.0066	0.0013	0.0194	0.0289	1.0125	1.0126	0.0073	0.0084	0.0015	0.0018	1.1619	1.2267	1.1726	1.2648			1062577.0	1217311.0	categorical-6154-both_sexes-2	icd10-E66-both_sexes	0.0724	0.0474	0.0424	0.0316	0.2893	7.0451e-08	0.0537	5.39
EUR	EUR	0.0049	-0.0177	0.0052	0.0011	0.0194	0.0329	1.0125	1.0273	0.0073	0.0125	0.0015	0.0025	1.1619	1.2398	1.1726	1.3082			1062577.0	1217311.0	categorical-6154-both_sexes-2	icd10-E78-both_sexes	0.0724	0.0887	0.0424	0.0405	0.1951	2.8326e-05	0.0466	4.1865
EUR	EUR	0.0057	0.0161	0.0055	0.0012	0.0194	0.0189	1.0125	1.0086	0.0073	0.0072	0.0015	0.0015	1.1619	1.1491	1.1726	1.1729			1062577.0	1217311.0	categorical-6154-both_sexes-2	icd10-F17-both_sexes	0.0724	0.0497	0.0424	0.0417	0.2981	1.5495e-06	0.062	4.8047
EUR	EUR	0.0062	0.0111	0.0047	0.0009	0.0194	0.016	1.0125	0.9938	0.0073	0.0068	0.0015	0.0014	1.1619	1.1175	1.1726	1.1278		Ratio < 0, possibly indicating GC correction	1062577.0	1217311.0	categorical-6154-both_sexes-2	icd10-F32-both_sexes	0.0724		0.0424		0.3525	3.4216e-12	0.0507	6.9592
EUR	EUR	0.0039	0.0146	0.005	0.001	0.0194	0.0102	1.0125	1.0009	0.0073	0.0071	0.0015	0.0013	1.1619	1.0772	1.1726	1.0882			1062577.0	1217311.0	categorical-6154-both_sexes-2	icd10-G47-both_sexes	0.0724	0.0097	0.0424	0.0804	0.2768	0.0002	0.0739	3.7459
EUR	EUR	0.005	-0.0172	0.0059	0.0011	0.0194	0.0258	1.0125	1.0247	0.0073	0.008	0.0015	0.0019	1.1619	1.2038	1.1726	1.2418			1062577.0	1217311.0	categorical-6154-both_sexes-2	icd10-I20-both_sexes	0.0724	0.102	0.0424	0.033	0.2227	2.1015e-05	0.0523	4.2538
EUR	EUR	0.0034	-0.0181	0.0057	0.0012	0.0193	0.0357	1.0126	1.0192	0.0072	0.0102	0.0015	0.0026	1.1587	1.2398	1.1723	1.3243			1062577.0	1217311.0	categorical-6154-both_sexes-2	icd10-I25-both_sexes	0.0733	0.0591	0.0418	0.0315	0.1298	0.0065	0.0477	2.7224
EUR	EUR	0.0029	-0.007	0.0059	0.0012	0.0194	0.0219	1.0125	1.0334	0.0073	0.0146	0.0015	0.0022	1.1619	1.1651	1.1726	1.227			1062577.0	1217311.0	categorical-6154-both_sexes-2	icd10-I83-both_sexes	0.0724	0.147	0.0424	0.0644	0.1398	0.015	0.0575	2.4314
EUR	EUR	-0.0014	0.0043	0.0055	0.0011	0.0194	0.0091	1.0125	1.0076	0.0073	0.0086	0.0015	0.0017	1.1619	1.0557	1.1726	1.0856			1062577.0	1217311.0	categorical-6154-both_sexes-2	icd10-J33-both_sexes	0.0724	0.0885	0.0424	0.101	-0.1052	0.2168	0.0852	-1.2352
EUR	EUR	0.0052	0.0033	0.0061	0.0012	0.0194	0.018	1.0125	1.0116	0.0073	0.009	0.0015	0.002	1.1619	1.1428	1.1726	1.1676			1062577.0	1217311.0	categorical-6154-both_sexes-2	icd10-J44-both_sexes	0.0724	0.0691	0.0424	0.0537	0.2782	0.0001	0.0731	3.8054
EUR	EUR	0.0051	0.0021	0.0059	0.0013	0.0194	0.0333	1.0125	1.0265	0.0073	0.0119	0.0015	0.0029	1.1619	1.2168	1.1726	1.316			1062577.0	1217311.0	categorical-6154-both_sexes-2	icd10-J45-both_sexes	0.0724	0.0838	0.0424	0.0378	0.2017	0.0001	0.0531	3.8011
EUR	EUR	0.0073	-0.0074	0.0054	0.001	0.0194	0.018	1.0125	1.0166	0.0073	0.0078	0.0015	0.0015	1.1619	1.1587	1.1726	1.1702			1062577.0	1217311.0	categorical-6154-both_sexes-2	icd10-K21-both_sexes	0.0724	0.0978	0.0424	0.046	0.3926	5.5979e-13	0.0545	7.2099
EUR	EUR	0.0016	-0.0088	0.0051	0.001	0.0194	0.0099	1.0125	1.0175	0.0073	0.0079	0.0015	0.0013	1.1619	1.0895	1.1726	1.1033			1062577.0	1217311.0	categorical-6154-both_sexes-2	icd10-K22-both_sexes	0.0724	0.1697	0.0424	0.0764	0.1132	0.1167	0.0721	1.5687
EUR	EUR	0.0068	-0.0043	0.0059	0.001	0.0194	0.0161	1.0125	1.0127	0.0073	0.0072	0.0015	0.0015	1.1619	1.1396	1.1726	1.1514			1062577.0	1217311.0	categorical-6154-both_sexes-2	icd10-K29-both_sexes	0.0724	0.0837	0.0424	0.0478	0.3838	1.1823e-10	0.0596	6.4416
EUR	EUR	0.0019	-0.0048	0.0057	0.0011	0.0194	0.0222	1.0123	1.0081	0.007	0.0086	0.0015	0.0025	1.1619	1.1396	1.1725	1.1959			1062577.0	1217311.0	categorical-6154-both_sexes-2	icd10-K40-both_sexes	0.0715	0.0412	0.0409	0.0438	0.0894	0.0943	0.0534	1.6731
EUR	EUR	0.0069	-0.0168	0.0055	0.0011	0.0194	0.0255	1.0125	1.0258	0.0073	0.0083	0.0015	0.0016	1.1619	1.2103	1.1726	1.2424			1062577.0	1217311.0	categorical-6154-both_sexes-2	icd10-K44-both_sexes	0.0724	0.1063	0.0424	0.0341	0.3094	4.0714e-09	0.0526	5.8813
EUR	EUR	0.0055	-0.0131	0.0047	0.0008	0.0194	0.0086	1.0125	1.0022	0.0073	0.0064	0.0015	0.0013	1.1619	1.0679	1.1726	1.0756			1062577.0	1217311.0	categorical-6154-both_sexes-2	icd10-K52-both_sexes	0.0724	0.0287	0.0424	0.0841	0.4244	3.2261e-09	0.0717	5.9197
EUR	EUR	0.0073	-0.0007	0.0054	0.0011	0.0194	0.0372	1.0125	1.0163	0.0073	0.0116	0.0015	0.0023	1.1619	1.2464	1.1726	1.3374			1062577.0	1217311.0	categorical-6154-both_sexes-2	icd10-K57-both_sexes	0.0724	0.0482	0.0424	0.0345	0.2709	1.2615e-12	0.0382	7.0985
EUR	EUR	0.0039	0.0085	0.0053	0.001	0.0194	0.0172	1.0127	1.0211	0.0073	0.0097	0.0015	0.0019	1.1619	1.1333	1.1728	1.1691			1062577.0	1217311.0	categorical-6154-both_sexes-2	icd10-K80-both_sexes	0.0737	0.1248	0.042	0.0572	0.2108	0.0002	0.0568	3.7106
EUR	EUR	0.003	0.0285	0.0063	0.0013	0.0194	0.0207	1.0125	1.0213	0.0073	0.0094	0.0015	0.002	1.1619	1.1587	1.1726	1.2025			1062577.0	1217311.0	categorical-6154-both_sexes-2	icd10-M16-both_sexes	0.0724	0.1051	0.0424	0.0462	0.1472	0.03	0.0678	2.1701
EUR	EUR	0.0078	0.0476	0.0053	0.0012	0.0194	0.0285	1.0125	1.0249	0.0071	0.0085	0.0015	0.0019	1.1619	1.2234	1.1726	1.271			1062577.0	1217311.0	categorical-6154-both_sexes-2	icd10-M17-both_sexes	0.0727	0.0919	0.0413	0.0313	0.3297	9.2801e-12	0.0484	6.8172
EUR	EUR	0.0042	0.0298	0.0053	0.0009	0.0194	0.0087	1.0125	1.0119	0.0073	0.0068	0.0015	0.0012	1.1619	1.0802	1.1726	1.086			1062577.0	1217311.0	categorical-6154-both_sexes-2	icd10-M51-both_sexes	0.0724	0.1387	0.0424	0.0793	0.3231	6.2972e-06	0.0715	4.5162
EUR	EUR	0.0072	0.0123	0.0054	0.0011	0.0194	0.0132	1.0125	0.9981	0.0073	0.0078	0.0015	0.0014	1.1619	1.1082	1.1726	1.112		Ratio < 0, possibly indicating GC correction	1062577.0	1217311.0	categorical-6154-both_sexes-2	icd10-M75-both_sexes	0.0724		0.0424		0.4497	4.5531e-11	0.0683	6.5849
EUR	EUR	0.0028	0.0023	0.0053	0.0009	0.0194	0.0121	1.0125	1.0048	0.0073	0.0072	0.0015	0.0013	1.1619	1.0988	1.1726	1.1067			1062577.0	1217311.0	categorical-6154-both_sexes-2	icd10-N20-both_sexes	0.0724	0.0452	0.0424	0.0679	0.1806	0.0031	0.061	2.959
EUR	EUR	0.0035	0.009	0.0056	0.001	0.0194	0.0141	1.0125	1.018	0.0073	0.0077	0.0015	0.0014	1.1619	1.1113	1.1726	1.1388			1062577.0	1217311.0	categorical-6154-both_sexes-2	icd10-N81-both_sexes	0.0724	0.1297	0.0424	0.0558	0.2115	0.0003	0.0583	3.6259
EUR	EUR	0.0077	-0.009	0.005	0.0009	0.0194	0.022	1.0125	1.0141	0.0073	0.0071	0.0015	0.0015	1.1619	1.1843	1.1726	1.2029			1062577.0	1217311.0	categorical-6154-both_sexes-2	icd10-R07-both_sexes	0.0724	0.0695	0.0424	0.035	0.3702	1.1835e-15	0.0462	8.0062
EUR	EUR	0.0089	0.0036	0.0057	0.0011	0.0194	0.0164	1.0125	1.0179	0.0072	0.0077	0.0015	0.0015	1.1587	1.1364	1.1724	1.1571			1062577.0	1217311.0	categorical-6154-both_sexes-2	icd10-R10-both_sexes	0.0728	0.1139	0.0418	0.0493	0.497	1.2346e-16	0.06	8.2797
EUR	EUR	0.0031	0.0033	0.0046	0.0008	0.0194	0.0053	1.0125	1.0086	0.0073	0.0066	0.0015	0.0012	1.1619	1.0466	1.1726	1.0539			1062577.0	1217311.0	categorical-6154-both_sexes-2	icd10-R19-both_sexes	0.0724	0.1597	0.0424	0.1232	0.3069	0.0003	0.0855	3.5899
EUR	EUR	0.0061	0.0014	0.0049	0.001	0.0194	0.0132	1.0125	1.0239	0.0073	0.0067	0.0015	0.0014	1.1619	1.127	1.1726	1.1362			1062577.0	1217311.0	categorical-6154-both_sexes-2	icd10-Z72-both_sexes	0.0724	0.1752	0.0424	0.049	0.3786	4.1097e-09	0.0644	5.8797
EUR	EUR	0.0012	0.0056	0.0048	0.0009	0.0194	0.0108	1.0125	1.0284	0.0073	0.0082	0.0015	0.0016	1.1619	1.0895	1.1726	1.1197			1062577.0	1217311.0	categorical-6154-both_sexes-2	icd10-Z82-both_sexes	0.0724	0.2375	0.0424	0.0682	0.0853	0.1653	0.0614	1.3875
EUR	EUR	0.0072	0.0019	0.0055	0.0012	0.0194	0.0242	1.0125	1.0121	0.0073	0.0082	0.0015	0.0018	1.1619	1.194	1.1726	1.2204			1062577.0	1217311.0	categorical-6154-both_sexes-2	icd10-Z86-both_sexes	0.0724	0.0551	0.0424	0.0374	0.3302	7.1743e-10	0.0536	6.1622
EUR	EUR	0.0067	-0.0012	0.0061	0.0011	0.0194	0.0154	1.0125	1.0184	0.0073	0.0082	0.0015	0.0015	1.1619	1.1364	1.1726	1.1518			1062577.0	1217311.0	categorical-6154-both_sexes-2	icd10-Z88-both_sexes	0.0724	0.121	0.0424	0.054	0.387	7.6964e-09	0.067	5.775
EUR	EUR	0.0021	-0.019	0.0045	0.001	0.0194	0.0181	1.0125	1.0101	0.0073	0.0082	0.0015	0.0018	1.1619	1.1301	1.1726	1.1632			1062577.0	1217311.0	categorical-6154-both_sexes-2	icd10-Z95-both_sexes	0.0724	0.062	0.0424	0.0502	0.1108	0.0505	0.0567	1.956
EUR	EUR	0.0052	-0.0091	0.0054	0.0012	0.0194	0.0381	1.0125	1.0702	0.0073	0.0114	0.0015	0.0024	1.1619	1.2932	1.1726	1.3966			1062577.0	1217311.0	categorical-6154-both_sexes-2	phecode-250-both_sexes	0.0724	0.1771	0.0424	0.0288	0.1913	3.1473e-05	0.0459	4.1625
EUR	EUR	0.0055	-0.0076	0.0056	0.0013	0.0194	0.0402	1.0125	1.0636	0.0072	0.0111	0.0015	0.0024	1.1619	1.2966	1.1727	1.4065			1062577.0	1217311.0	categorical-6154-both_sexes-2	phecode-250.2-both_sexes	0.0725	0.1564	0.0416	0.0272	0.1969	2.5688e-05	0.0468	4.2087
EUR	EUR	0.005	-0.0178	0.0053	0.0011	0.0194	0.0328	1.0125	1.0285	0.0073	0.0125	0.0015	0.0025	1.1619	1.2398	1.1726	1.3087			1062577.0	1217311.0	categorical-6154-both_sexes-2	phecode-272-both_sexes	0.0724	0.0924	0.0424	0.0404	0.1972	2.5729e-05	0.0469	4.2083
EUR	EUR	0.0049	-0.0177	0.0053	0.0011	0.0194	0.0333	1.0125	1.0361	0.0073	0.0126	0.0015	0.0026	1.1619	1.2498	1.1726	1.3202			1062577.0	1217311.0	categorical-6154-both_sexes-2	phecode-272.1-both_sexes	0.0724	0.1128	0.0424	0.0393	0.1945	3.288e-05	0.0468	4.1525
EUR	EUR	0.0047	-0.0166	0.0052	0.0011	0.0194	0.0311	1.0125	1.0273	0.0073	0.0128	0.0015	0.0025	1.1619	1.2267	1.1726	1.2919			1062577.0	1217311.0	categorical-6154-both_sexes-2	phecode-272.11-both_sexes	0.0724	0.0936	0.0424	0.0437	0.1909	5.5443e-05	0.0473	4.0314
EUR	EUR	0.0069	0.0213	0.0066	0.0013	0.0194	0.0294	1.0125	1.0112	0.0073	0.0084	0.0015	0.0019	1.1619	1.2299	1.1726	1.2673			1062577.0	1217311.0	categorical-6154-both_sexes-2	phecode-278-both_sexes	0.0724	0.042	0.0424	0.0313	0.2907	3.7813e-08	0.0528	5.5008
EUR	EUR	0.0069	0.022	0.0066	0.0013	0.0194	0.0291	1.0125	1.017	0.0073	0.0084	0.0015	0.0019	1.1619	1.2332	1.1726	1.271			1062577.0	1217311.0	categorical-6154-both_sexes-2	phecode-278.1-both_sexes	0.0724	0.0627	0.0424	0.031	0.2893	6.7459e-08	0.0536	5.3978
EUR	EUR	0.0042	0.0034	0.0052	0.001	0.0194	0.0107	1.0125	1.0132	0.0073	0.0072	0.0015	0.0014	1.1619	1.1019	1.1726	1.0965			1062577.0	1217311.0	categorical-6154-both_sexes-2	phecode-300-both_sexes	0.0724	0.1368	0.0424	0.0751	0.2907	1.3283e-05	0.0667	4.3554
EUR	EUR	0.0039	0.0062	0.0052	0.001	0.0194	0.0099	1.0125	1.0102	0.0073	0.0072	0.0015	0.0014	1.1619	1.0926	1.1726	1.0876			1062577.0	1217311.0	categorical-6154-both_sexes-2	phecode-300.1-both_sexes	0.0724	0.1164	0.0424	0.0818	0.2832	5.5108e-05	0.0702	4.0328
EUR	EUR	0.0067	0.0094	0.0059	0.0011	0.0194	0.0232	1.0125	1.0131	0.0073	0.0077	0.0015	0.0017	1.1619	1.1811	1.1726	1.2085			1062577.0	1217311.0	categorical-6154-both_sexes-2	phecode-306-both_sexes	0.0724	0.0627	0.0424	0.0371	0.3162	3.2054e-09	0.0534	5.9207
EUR	EUR	0.0043	-0.0002	0.0049	0.001	0.0194	0.0134	1.0125	0.9966	0.0073	0.007	0.0015	0.0013	1.1619	1.0926	1.1726	1.1069		Ratio < 0, possibly indicating GC correction	1062577.0	1217311.0	categorical-6154-both_sexes-2	phecode-317-both_sexes	0.0724		0.0424		0.2692	8.54e-06	0.0605	4.4512
EUR	EUR	0.006	0.0158	0.0055	0.0012	0.0194	0.0206	1.0125	1.0127	0.0073	0.0072	0.0015	0.0016	1.1619	1.1619	1.1726	1.1856			1062577.0	1217311.0	categorical-6154-both_sexes-2	phecode-318-both_sexes	0.0724	0.0684	0.0424	0.0389	0.3001	6.2154e-07	0.0602	4.9844
EUR	EUR	0.0039	0.0151	0.005	0.001	0.0194	0.0103	1.0125	0.9999	0.0073	0.007	0.0015	0.0014	1.1619	1.0741	1.1726	1.088		Ratio < 0, possibly indicating GC correction	1062577.0	1217311.0	categorical-6154-both_sexes-2	phecode-327-both_sexes	0.0724		0.0424		0.2745	0.0002	0.073	3.7596
EUR	EUR	0.0036	0.0143	0.0049	0.001	0.0194	0.0108	1.0125	0.9999	0.0073	0.0078	0.0015	0.0014	1.1619	1.0864	1.1726	1.0926		Ratio < 0, possibly indicating GC correction	1062577.0	1217311.0	categorical-6154-both_sexes-2	phecode-327.3-both_sexes	0.0724		0.0424		0.2463	0.0005	0.0703	3.5014
EUR	EUR	0.004	-0.0061	0.0068	0.0016	0.0194	0.0766	1.0125	1.0962	0.0073	0.0163	0.0015	0.0038	1.1619	1.5217	1.1726	1.7739			1062577.0	1217311.0	categorical-6154-both_sexes-2	phecode-401-both_sexes	0.0724	0.1243	0.0424	0.021	0.1043	0.0176	0.0439	2.3736
EUR	EUR	0.004	-0.0057	0.0068	0.0016	0.0194	0.0765	1.0125	1.0938	0.0073	0.0162	0.0015	0.0038	1.1619	1.5181	1.1726	1.7708			1062577.0	1217311.0	categorical-6154-both_sexes-2	phecode-401.1-both_sexes	0.0724	0.1217	0.0424	0.0211	0.1037	0.0184	0.044	2.3579
EUR	EUR	0.0043	-0.0194	0.0057	0.0012	0.0194	0.036	1.0125	1.03	0.0073	0.0099	0.0015	0.0024	1.1619	1.2464	1.1726	1.3343			1062577.0	1217311.0	categorical-6154-both_sexes-2	phecode-411-both_sexes	0.0724	0.0896	0.0424	0.0295	0.1617	0.0006	0.0474	3.4121
EUR	EUR	0.004	-0.0163	0.0046	0.0009	0.0194	0.0121	1.0123	1.0016	0.0072	0.0079	0.0015	0.0015	1.1587	1.0802	1.1725	1.0966			1062577.0	1217311.0	categorical-6154-both_sexes-2	phecode-411.1-both_sexes	0.0715	0.0167	0.042	0.0823	0.2591	3.4326e-05	0.0625	4.1427
EUR	EUR	0.0027	-0.0166	0.0054	0.0012	0.0194	0.026	1.0125	1.0068	0.0073	0.0086	0.0015	0.0021	1.1619	1.1651	1.1726	1.2157			1062577.0	1217311.0	categorical-6154-both_sexes-2	phecode-411.2-both_sexes	0.0724	0.0314	0.0424	0.0397	0.1201	0.0261	0.054	2.2249
EUR	EUR	0.0051	-0.0177	0.0059	0.0012	0.0194	0.0297	1.0125	1.0277	0.0073	0.0083	0.0015	0.0021	1.1619	1.2201	1.1726	1.2677			1062577.0	1217311.0	categorical-6154-both_sexes-2	phecode-411.3-both_sexes	0.0724	0.1037	0.0424	0.0308	0.2107	3.1639e-05	0.0506	4.1613
EUR	EUR	0.0028	-0.0217	0.0053	0.0012	0.0194	0.0345	1.0125	1.0309	0.0073	0.0102	0.0015	0.0028	1.1619	1.2201	1.1726	1.3147			1062577.0	1217311.0	categorical-6154-both_sexes-2	phecode-411.4-both_sexes	0.0724	0.0982	0.0424	0.0324	0.108	0.0233	0.0476	2.268
EUR	EUR	0.0035	-0.0184	0.0056	0.0012	0.0194	0.037	1.0125	1.021	0.0073	0.0102	0.0015	0.0026	1.1619	1.2431	1.1726	1.3308			1062577.0	1217311.0	categorical-6154-both_sexes-2	phecode-411.8-both_sexes	0.0724	0.0634	0.0424	0.031	0.1321	0.0052	0.0472	2.7968
EUR	EUR	0.0073	-0.0089	0.005	0.0009	0.0194	0.0216	1.0125	1.0189	0.0073	0.0072	0.0015	0.0015	1.1619	1.1843	1.1726	1.2021			1062577.0	1217311.0	categorical-6154-both_sexes-2	phecode-418-both_sexes	0.0724	0.0935	0.0424	0.0356	0.3584	4.4497e-15	0.0457	7.8416
EUR	EUR	0.0034	-0.0081	0.0061	0.0013	0.0194	0.0254	1.0125	1.0305	0.0073	0.0146	0.0015	0.0023	1.1619	1.1715	1.1726	1.2386			1062577.0	1217311.0	categorical-6154-both_sexes-2	phecode-454-both_sexes	0.0724	0.1277	0.0424	0.0611	0.1542	0.0061	0.0563	2.74
EUR	EUR	0.0031	-0.007	0.0061	0.0012	0.0194	0.0256	1.0125	1.0383	0.0073	0.0154	0.0015	0.0024	1.1619	1.1779	1.1726	1.2476			1062577.0	1217311.0	categorical-6154-both_sexes-2	phecode-454.1-both_sexes	0.0724	0.1548	0.0424	0.0623	0.1405	0.0111	0.0553	2.541
EUR	EUR	0.0035	-0.0047	0.0052	0.0011	0.0194	0.0104	1.0125	1.0151	0.0073	0.007	0.0015	0.0014	1.1619	1.0957	1.1726	1.103			1062577.0	1217311.0	categorical-6154-both_sexes-2	phecode-459-both_sexes	0.0724	0.1464	0.0424	0.0681	0.2449	0.0012	0.0754	3.2461
EUR	EUR	-0.0015	0.0046	0.0056	0.0012	0.0194	0.0101	1.0125	1.007	0.0073	0.009	0.0015	0.0019	1.1619	1.0588	1.1726	1.0901			1062577.0	1217311.0	categorical-6154-both_sexes-2	phecode-471-both_sexes	0.0724	0.0773	0.0424	0.0994	-0.1076	0.2031	0.0845	-1.2727
EUR	EUR	0.0054	0.0019	0.006	0.0013	0.0194	0.0357	1.0125	1.0377	0.0073	0.0123	0.0015	0.0031	1.1619	1.2398	1.1726	1.3409			1062577.0	1217311.0	categorical-6154-both_sexes-2	phecode-495-both_sexes	0.0724	0.1107	0.0424	0.0359	0.2057	9.249e-05	0.0526	3.9095
EUR	EUR	0.0059	0.0025	0.0062	0.0013	0.0194	0.0206	1.0125	1.0108	0.0073	0.0089	0.0015	0.0022	1.1619	1.1491	1.1726	1.1777			1062577.0	1217311.0	categorical-6154-both_sexes-2	phecode-496.2-both_sexes	0.0724	0.0606	0.0424	0.0499	0.2958	3.2567e-05	0.0712	4.1547
EUR	EUR	0.0055	0.0032	0.0061	0.0013	0.0194	0.0206	1.0125	1.0116	0.0073	0.009	0.0015	0.0022	1.1619	1.1491	1.1726	1.1784			1062577.0	1217311.0	categorical-6154-both_sexes-2	phecode-496.21-both_sexes	0.0724	0.0651	0.0424	0.0507	0.2768	9.1516e-05	0.0708	3.912
EUR	EUR	0.0081	-0.011	0.0057	0.001	0.0194	0.0248	1.0125	1.0411	0.0073	0.0082	0.0015	0.0016	1.1619	1.2234	1.1726	1.2486			1062577.0	1217311.0	categorical-6154-both_sexes-2	phecode-530-both_sexes	0.0724	0.1652	0.0424	0.0332	0.369	2.7814e-14	0.0485	7.6081
EUR	EUR	0.0081	-0.0106	0.0057	0.001	0.0194	0.0251	1.0125	1.0307	0.0073	0.0079	0.0015	0.0016	1.1619	1.2103	1.1726	1.2392			1062577.0	1217311.0	categorical-6154-both_sexes-2	phecode-530.1-both_sexes	0.0724	0.1285	0.0424	0.0332	0.3651	2.1566e-14	0.0478	7.6409
EUR	EUR	0.0078	-0.0082	0.0055	0.001	0.0194	0.0204	1.0125	1.0179	0.0073	0.0079	0.0015	0.0016	1.1619	1.1683	1.1726	1.1839			1062577.0	1217311.0	categorical-6154-both_sexes-2	phecode-530.11-both_sexes	0.0724	0.0972	0.0424	0.043	0.3944	9.5164e-14	0.053	7.4474
EUR	EUR	0.0069	-0.0049	0.0058	0.001	0.0194	0.0168	1.0125	1.009	0.0073	0.0073	0.0015	0.0015	1.1619	1.1396	1.1726	1.1524			1062577.0	1217311.0	categorical-6154-both_sexes-2	phecode-535-both_sexes	0.0724	0.0592	0.0424	0.0479	0.3817	9.0314e-11	0.0589	6.4823
EUR	EUR	0.0074	-0.0136	0.0052	0.0011	0.0194	0.0258	1.0125	1.0346	0.0073	0.0088	0.0015	0.0021	1.1619	1.2038	1.1726	1.252			1062577.0	1217311.0	categorical-6154-both_sexes-2	phecode-550-both_sexes	0.0724	0.1373	0.0424	0.0348	0.3319	9.3447e-12	0.0487	6.8163
EUR	EUR	0.0074	-0.0169	0.0055	0.0012	0.0194	0.0279	1.0125	1.0311	0.0073	0.0084	0.0015	0.0018	1.1619	1.2201	1.1726	1.2549			1062577.0	1217311.0	categorical-6154-both_sexes-2	phecode-550.2-both_sexes	0.0724	0.1222	0.0424	0.0328	0.316	9.1164e-10	0.0516	6.1242
EUR	EUR	0.0048	-0.0036	0.0053	0.001	0.0194	0.0101	1.0125	1.0079	0.0073	0.0074	0.0015	0.0018	1.1619	1.0679	1.1726	1.0829			1062577.0	1217311.0	categorical-6154-both_sexes-2	phecode-550.4-both_sexes	0.0724	0.0952	0.0424	0.0897	0.3406	1.1225e-05	0.0776	4.3921
EUR	EUR	0.0071	-0.0137	0.0049	0.0009	0.0194	0.0129	1.0125	1.0042	0.0073	0.0067	0.0015	0.0017	1.1619	1.0864	1.1726	1.095			1062577.0	1217311.0	categorical-6154-both_sexes-2	phecode-558-both_sexes	0.0724	0.0439	0.0424	0.071	0.4522	3.3304e-12	0.0649	6.963
EUR	EUR	0.0086	-0.0018	0.0055	0.0011	0.0194	0.0437	1.0125	1.0188	0.0073	0.0115	0.0015	0.0026	1.1619	1.2597	1.1726	1.3468			1062577.0	1217311.0	categorical-6154-both_sexes-2	phecode-562-both_sexes	0.0724	0.0543	0.0424	0.0331	0.2959	4.9851e-15	0.0378	7.8273
EUR	EUR	0.0086	-0.0017	0.0055	0.0011	0.0194	0.0437	1.0125	1.0199	0.0073	0.0115	0.0015	0.0026	1.1619	1.2631	1.1726	1.3479			1062577.0	1217311.0	categorical-6154-both_sexes-2	phecode-562.1-both_sexes	0.0724	0.0573	0.0424	0.0331	0.2964	4.8871e-15	0.0379	7.8298
EUR	EUR	0.0086	-0.012	0.005	0.001	0.0194	0.0179	1.0125	1.0107	0.0073	0.0073	0.0015	0.0016	1.1619	1.1364	1.1726	1.1452			1062577.0	1217311.0	categorical-6154-both_sexes-2	phecode-564-both_sexes	0.0724	0.0739	0.0424	0.0503	0.4601	5.4508e-18	0.0532	8.6435
EUR	EUR	0.004	0.0066	0.0055	0.0011	0.0194	0.0191	1.0125	1.0223	0.0073	0.0099	0.0015	0.002	1.1619	1.1364	1.1726	1.1862			1062577.0	1217311.0	categorical-6154-both_sexes-2	phecode-574-both_sexes	0.0724	0.1195	0.0424	0.0534	0.207	0.0002	0.0551	3.7599
EUR	EUR	0.0038	0.0088	0.0052	0.001	0.0194	0.0175	1.0125	1.02	0.0073	0.0099	0.0015	0.0019	1.1619	1.1301	1.1726	1.1686			1062577.0	1217311.0	categorical-6154-both_sexes-2	phecode-574.1-both_sexes	0.0724	0.1183	0.0424	0.0588	0.2053	0.0003	0.0566	3.6268
EUR	EUR	0.0028	-0.0036	0.0054	0.0009	0.0194	0.0095	1.0125	1.0009	0.0073	0.0074	0.0015	0.0013	1.1619	1.0741	1.1726	1.0797			1062577.0	1217311.0	categorical-6154-both_sexes-2	phecode-594.1-both_sexes	0.0724	0.0115	0.0424	0.0929	0.2065	0.0031	0.0697	2.9605
EUR	EUR	0.0029	0.0037	0.0054	0.0011	0.0194	0.0087	1.0125	1.0034	0.0073	0.0075	0.0015	0.0015	1.1619	1.0649	1.1726	1.0703			1062577.0	1217311.0	categorical-6154-both_sexes-2	phecode-714.1-both_sexes	0.0724	0.0482	0.0424	0.1062	0.2225	0.0148	0.0913	2.4369
EUR	EUR	0.0094	0.058	0.0056	0.0012	0.0194	0.0357	1.0125	1.0322	0.0073	0.0084	0.0015	0.0019	1.1619	1.2831	1.1726	1.3338			1062577.0	1217311.0	categorical-6154-both_sexes-2	phecode-716-both_sexes	0.0724	0.0965	0.0424	0.0251	0.3583	3.2493e-16	0.0439	8.1637
EUR	EUR	0.0083	0.0416	0.0051	0.0011	0.0194	0.0261	1.0125	1.0214	0.0073	0.0082	0.0015	0.0018	1.1619	1.1973	1.1726	1.2313			1062577.0	1217311.0	categorical-6154-both_sexes-2	phecode-716.2-both_sexes	0.0724	0.0924	0.0424	0.0355	0.368	1.3861e-14	0.0478	7.6976
EUR	EUR	0.0094	0.058	0.0056	0.0012	0.0194	0.0357	1.0125	1.032	0.0073	0.0083	0.0015	0.0019	1.1619	1.2831	1.1726	1.3342			1062577.0	1217311.0	categorical-6154-both_sexes-2	phecode-716.9-both_sexes	0.0724	0.0958	0.0424	0.0249	0.3588	1.522e-16	0.0435	8.2548
EUR	EUR	0.0038	0.0183	0.0048	0.0009	0.0194	0.0105	1.0125	1.0008	0.0073	0.0068	0.0015	0.0014	1.1619	1.0802	1.1726	1.0882			1062577.0	1217311.0	categorical-6154-both_sexes-2	phecode-720-both_sexes	0.0724	0.0088	0.0424	0.0775	0.2659	8.8379e-05	0.0678	3.9205
EUR	EUR	0.0056	0.0225	0.005	0.001	0.0194	0.0089	1.0125	1.02	0.0073	0.0068	0.0015	0.0012	1.1619	1.0895	1.1726	1.0947			1062577.0	1217311.0	categorical-6154-both_sexes-2	phecode-722-both_sexes	0.0724	0.2115	0.0424	0.0714	0.4252	3.7067e-09	0.0721	5.8968
EUR	EUR	0.0082	0.0203	0.0057	0.0012	0.0194	0.0166	1.0125	0.9969	0.0073	0.007	0.0015	0.0015	1.1619	1.1238	1.1726	1.1351		Ratio < 0, possibly indicating GC correction	1062577.0	1217311.0	categorical-6154-both_sexes-2	phecode-726-both_sexes	0.0724		0.0424		0.4559	9.4345e-11	0.0704	6.4757
EUR	EUR	0.003	0.0146	0.0056	0.0009	0.0194	0.0103	1.0124	0.9932	0.0073	0.0066	0.0015	0.0013	1.1619	1.071	1.1726	1.0802		Ratio < 0, possibly indicating GC correction	1062577.0	1217311.0	categorical-6154-both_sexes-2	phecode-735.2-both_sexes	0.0718		0.0424		0.2104	0.0016	0.0667	3.1564
EUR	EUR	0.0012	0.0111	0.005	0.001	0.0194	0.0149	1.0125	1.0058	0.0073	0.0083	0.0015	0.0016	1.1619	1.1113	1.1726	1.1302			1062577.0	1217311.0	categorical-6154-both_sexes-2	phecode-735.3-both_sexes	0.0724	0.0448	0.0424	0.0638	0.07	0.2279	0.058	1.2057
EUR	EUR	0.0072	0.0453	0.0068	0.0014	0.0194	0.0243	1.0125	1.024	0.0073	0.0115	0.0015	0.0028	1.1619	1.1843	1.1726	1.2414			1062577.0	1217311.0	categorical-6154-both_sexes-2	phecode-740-both_sexes	0.0724	0.0992	0.0424	0.0477	0.3321	3.463e-06	0.0716	4.6413
EUR	EUR	0.0048	0.0441	0.0065	0.0014	0.0194	0.0216	1.0125	1.0266	0.0073	0.0103	0.0015	0.0024	1.1619	1.1619	1.1726	1.2105			1062577.0	1217311.0	categorical-6154-both_sexes-2	phecode-740.1-both_sexes	0.0724	0.1262	0.0424	0.0487	0.2346	0.0011	0.0717	3.2734
EUR	EUR	0.0069	0.0259	0.0062	0.0012	0.0194	0.0158	1.0125	1.0022	0.0073	0.0094	0.0015	0.0022	1.1619	1.1207	1.1726	1.1369			1062577.0	1217311.0	categorical-6154-both_sexes-2	phecode-740.9-both_sexes	0.0724	0.0164	0.0424	0.0685	0.395	2.5788e-06	0.084	4.7018
EUR	EUR	0.0011	-0.0022	0.0045	0.001	0.0194	0.0103	1.0125	1.0051	0.0073	0.0087	0.0015	0.0017	1.1619	1.0741	1.1726	1.0945			1062577.0	1217311.0	categorical-6154-both_sexes-2	phecode-743.1-both_sexes	0.0724	0.054	0.0424	0.0921	0.077	0.2573	0.0679	1.1327
EUR	EUR	0.0011	-0.0022	0.0045	0.001	0.0194	0.0102	1.0125	1.0045	0.0073	0.0087	0.0015	0.0017	1.1619	1.0741	1.1726	1.0936			1062577.0	1217311.0	categorical-6154-both_sexes-2	phecode-743.11-both_sexes	0.0724	0.0483	0.0424	0.0932	0.0787	0.2488	0.0682	1.1533
EUR	EUR	0.0077	0.0255	0.0053	0.001	0.0194	0.0157	1.0125	1.0187	0.0073	0.0074	0.0015	0.0015	1.1619	1.1428	1.1726	1.1525			1062577.0	1217311.0	categorical-6154-both_sexes-2	phecode-760-both_sexes	0.0724	0.1226	0.0424	0.0488	0.4422	4.0407e-13	0.061	7.2542
EUR	EUR	0.0095	0.0022	0.0052	0.001	0.0194	0.0196	1.0125	1.0135	0.0073	0.008	0.0015	0.0016	1.1619	1.1459	1.1726	1.1796			1062577.0	1217311.0	categorical-6154-both_sexes-2	phecode-785-both_sexes	0.0724	0.0753	0.0424	0.0447	0.4857	1.523e-20	0.0523	9.2914
EUR	EUR	0.0009	-0.0014	0.0049	0.0009	0.0194	0.009	1.0125	1.0099	0.0073	0.0074	0.0015	0.0014	1.1619	1.0772	1.1726	1.0861			1062577.0	1217311.0	categorical-6154-both_sexes-2	phecode-788-both_sexes	0.0724	0.1144	0.0424	0.0859	0.0681	0.3322	0.0703	0.9696
EUR	EUR	0.007	0.0286	0.0048	0.001	0.0194	0.0156	1.0125	1.0125	0.0073	0.0076	0.0015	0.0017	1.1619	1.1238	1.1726	1.147			1062577.0	1217311.0	categorical-6154-both_sexes-2	phecode-835-both_sexes	0.0724	0.0847	0.0424	0.052	0.403	1.723e-13	0.0547	7.3687
EUR	EUR	0.0056	0.0033	0.0057	0.001	0.0194	0.0125	1.0125	1.0137	0.0073	0.0075	0.0015	0.0014	1.1619	1.0988	1.1726	1.1179			1062577.0	1217311.0	categorical-6154-both_sexes-2	phecode-960-both_sexes	0.0724	0.1158	0.0424	0.0632	0.3621	1.1931e-07	0.0684	5.2946
EUR	EUR	0.0052	0.0019	0.0057	0.001	0.0194	0.0115	1.0125	1.0068	0.0073	0.0074	0.0015	0.0014	1.1619	1.0926	1.1726	1.1026			1062577.0	1217311.0	categorical-6154-both_sexes-2	phecode-960.2-both_sexes	0.0724	0.0659	0.0424	0.0726	0.3491	8.0488e-07	0.0708	4.9342
EUR	EUR	0.004	0.0149	0.0049	0.001	0.0194	0.009	1.0124	1.0139	0.0072	0.0067	0.0015	0.0012	1.1619	1.0864	1.1727	1.091			1062577.0	1217311.0	categorical-6154-both_sexes-2	prescriptions-GABA_agonist|sedative-both_sexes	0.0721	0.153	0.0419	0.0732	0.3033	8.8344e-05	0.0774	3.9206
EUR	EUR	0.0055	0.0186	0.0047	0.0009	0.0193	0.0103	1.0129	1.0348	0.0073	0.0071	0.0015	0.0013	1.1587	1.1144	1.1722	1.1226			1062577.0	1217311.0	categorical-6154-both_sexes-2	prescriptions-SSRI|selective_serotonin_re-uptake_inhibitor-both_sexes	0.0747	0.2839	0.0421	0.0576	0.3901	1.2868e-09	0.0643	6.069
EUR	EUR	0.0043	0.0112	0.0057	0.0011	0.0194	0.0157	1.0125	1.0571	0.0073	0.0086	0.0015	0.0018	1.1619	1.1619	1.1726	1.194			1062577.0	1217311.0	categorical-6154-both_sexes-2	prescriptions-albuterol-both_sexes	0.0724	0.2944	0.0424	0.0441	0.2461	0.0001	0.0645	3.8142
EUR	EUR	0.0002	-0.0018	0.0053	0.001	0.0194	0.0067	1.0125	1.0162	0.0073	0.007	0.0015	0.0011	1.1619	1.071	1.1726	1.0739			1062577.0	1217311.0	categorical-6154-both_sexes-2	prescriptions-alpha1-antagonist|alpha_blocker-both_sexes	0.0724	0.2195	0.0424	0.0942	0.0193	0.8208	0.0853	0.2265
EUR	EUR	0.0021	0.0206	0.0048	0.0009	0.0194	0.0058	1.0125	1.063	0.0073	0.0069	0.0015	0.0012	1.1619	1.1113	1.1726	1.1123			1062577.0	1217311.0	categorical-6154-both_sexes-2	prescriptions-amoxicillin_clavulanic_acid-both_sexes	0.0724	0.5612	0.0424	0.0616	0.2027	0.0197	0.0869	2.3324
EUR	EUR	0.0057	0.0213	0.0052	0.001	0.0194	0.0088	1.0125	1.0192	0.0073	0.0073	0.0015	0.0012	1.1619	1.0926	1.1726	1.0949			1062577.0	1217311.0	categorical-6154-both_sexes-2	prescriptions-anticonvulsant|voltage-gated_calcium_channel_inhibitor|neuropathy-both_sexes	0.0724	0.2026	0.0424	0.0774	0.4349	3.6319e-08	0.079	5.5079
EUR	EUR	0.0074	0.0231	0.0057	0.0011	0.0194	0.0142	1.0125	1.0868	0.0073	0.0082	0.0015	0.0015	1.1619	1.1973	1.1726	1.2079			1062577.0	1217311.0	categorical-6154-both_sexes-2	prescriptions-antipyretic-both_sexes	0.0724	0.4174	0.0424	0.0396	0.4481	1.2258e-11	0.0661	6.7771
EUR	EUR	0.0057	-0.0012	0.0053	0.001	0.0194	0.008	1.0125	1.0292	0.0073	0.0075	0.0015	0.0013	1.1619	1.0895	1.1726	1.0998			1062577.0	1217311.0	categorical-6154-both_sexes-2	prescriptions-antispasmodic-both_sexes	0.0724	0.2927	0.0424	0.0754	0.4553	1.1434e-07	0.0859	5.3023
EUR	EUR	0.0009	-0.0114	0.0058	0.0012	0.0194	0.0224	1.0125	1.056	0.0073	0.0085	0.0015	0.0019	1.1619	1.207	1.1726	1.2493			1062577.0	1217311.0	categorical-6154-both_sexes-2	prescriptions-bendroflumethiazide-both_sexes	0.0724	0.2246	0.0424	0.0343	0.0436	0.4413	0.0567	0.7701
EUR	EUR	0.0021	0.0206	0.0048	0.0009	0.0194	0.0058	1.0125	1.063	0.0073	0.0069	0.0015	0.0012	1.1619	1.1113	1.1726	1.1123			1062577.0	1217311.0	categorical-6154-both_sexes-2	prescriptions-beta-lactam_antibiotic|beta-lactamase_inhibitor|antibiotic-both_sexes	0.0724	0.5612	0.0424	0.0617	0.2027	0.0197	0.0869	2.3324
EUR	EUR	0.0043	0.0112	0.0057	0.0011	0.0194	0.0157	1.0125	1.0571	0.0073	0.0086	0.0015	0.0018	1.1619	1.1619	1.1726	1.194			1062577.0	1217311.0	categorical-6154-both_sexes-2	prescriptions-beta2-agonist|bronchodilator|asthma-both_sexes	0.0724	0.2944	0.0424	0.0441	0.2461	0.0001	0.0645	3.8142
EUR	EUR	0.003	-0.0084	0.0054	0.0011	0.0194	0.0189	1.0125	1.0408	0.0073	0.0086	0.0015	0.0015	1.1619	1.1811	1.1726	1.2031			1062577.0	1217311.0	categorical-6154-both_sexes-2	prescriptions-biguanides|diabetes-both_sexes	0.0724	0.2008	0.0424	0.0425	0.1561	0.0065	0.0574	2.7194
EUR	EUR	0.0058	0.0125	0.0051	0.0009	0.0194	0.0094	1.0125	1.0293	0.0073	0.0071	0.0015	0.0015	1.1619	1.105	1.1726	1.1097			1062577.0	1217311.0	categorical-6154-both_sexes-2	prescriptions-citalopram-both_sexes	0.0724	0.2668	0.0424	0.0649	0.4301	1.6752e-09	0.0714	6.0265
EUR	EUR	0.0048	0.008	0.005	0.001	0.0194	0.0071	1.0125	1.044	0.0073	0.0076	0.0015	0.0014	1.1619	1.0957	1.1726	1.1055			1062577.0	1217311.0	categorical-6154-both_sexes-2	prescriptions-clarithromycin-both_sexes	0.0724	0.4167	0.0424	0.072	0.4069	5.3699e-07	0.0812	5.0126
EUR	EUR	0.0019	0.0094	0.0054	0.0009	0.0194	0.0075	1.0125	1.0446	0.0073	0.0081	0.0015	0.0013	1.1619	1.1082	1.1726	1.1088			1062577.0	1217311.0	categorical-6154-both_sexes-2	prescriptions-corticosteroid|aminoglycoside_antibiotic|antibiotic-both_sexes	0.0724	0.4097	0.0424	0.0749	0.1617	0.0452	0.0807	2.0027
EUR	EUR	0.0019	0.0094	0.0054	0.0009	0.0194	0.0075	1.0125	1.0446	0.0073	0.0081	0.0015	0.0013	1.1619	1.1082	1.1726	1.1088			1062577.0	1217311.0	categorical-6154-both_sexes-2	prescriptions-dexamethasone_acetic_acid_neomycin-both_sexes	0.0724	0.4097	0.0424	0.0749	0.1617	0.0452	0.0807	2.0027
EUR	EUR	0.0066	0.0128	0.0051	0.001	0.0194	0.0089	1.0125	1.0466	0.0073	0.007	0.0015	0.0012	1.1619	1.1301	1.1726	1.1249			1062577.0	1217311.0	categorical-6154-both_sexes-2	prescriptions-diazepam-both_sexes	0.0724	0.3734	0.0424	0.0564	0.5026	1.0958e-10	0.0779	6.4531
EUR	EUR	-0.001	-0.003	0.0051	0.001	0.0194	0.008	1.0125	1.0103	0.0073	0.0069	0.0015	0.0012	1.1619	1.0741	1.1726	1.0789			1062577.0	1217311.0	categorical-6154-both_sexes-2	prescriptions-doxazosin-both_sexes	0.0724	0.1303	0.0424	0.0878	-0.0787	0.3277	0.0804	-0.9788
EUR	EUR	0.0054	0.0188	0.0048	0.0009	0.0194	0.0103	1.0125	1.0349	0.0073	0.0068	0.0015	0.0013	1.1619	1.1144	1.1726	1.123			1062577.0	1217311.0	categorical-6154-both_sexes-2	prescriptions-fluoxetine-both_sexes	0.0724	0.2835	0.0424	0.0555	0.384	3.8389e-09	0.0652	5.891
EUR	EUR	0.0057	0.0213	0.0052	0.001	0.0194	0.0088	1.0125	1.0192	0.0073	0.0073	0.0015	0.0012	1.1619	1.0926	1.1726	1.0949			1062577.0	1217311.0	categorical-6154-both_sexes-2	prescriptions-gabapentin-both_sexes	0.0724	0.2026	0.0424	0.0774	0.4349	3.6319e-08	0.079	5.5079
EUR	EUR	0.0027	0.0015	0.0051	0.001	0.0194	0.0068	1.0125	1.061	0.0073	0.007	0.0015	0.0012	1.1619	1.1175	1.1726	1.1183			1062577.0	1217311.0	categorical-6154-both_sexes-2	prescriptions-hydrocortisone-both_sexes	0.0724	0.5159	0.0424	0.0593	0.2358	0.0046	0.0832	2.8346
EUR	EUR	0.0406	1.0389	0.0091	0.0022	0.0406	0.0406	1.0389	1.0389	0.0091	0.0091	0.0022	0.0022	1.3203	1.3203	1.3843	1.3843			1062577.0	1217311.0	categorical-6154-both_sexes-3	categorical-6154-both_sexes-3	0.1011	0.1011	0.0237	0.0237	1.0	0.0	7.6598e-09	130550000.0
EUR	EUR	0.0157	0.087	0.0061	0.0012	0.0406	0.0194	1.0389	1.026	0.0091	0.0069	0.0022	0.0014	1.3203	1.1715	1.3843	1.1866			1062577.0	1217311.0	categorical-6154-both_sexes-3	categorical-6154-both_sexes-5	0.1011	0.1394	0.0237	0.0371	0.5579	8.6999e-44	0.0402	13.8773
EUR	EUR	-0.0086	-0.0369	0.0058	0.0013	0.0406	0.0271	1.0389	1.0173	0.0091	0.0082	0.0022	0.0016	1.3203	1.2234	1.3843	1.2482			1062577.0	1217311.0	categorical-6154-both_sexes-3	categorical-6155-both_sexes-100	0.1011	0.0698	0.0237	0.0332	-0.2579	4.3542e-12	0.0372	-6.9252
EUR	EUR	0.0227	0.1602	0.0067	0.0014	0.0406	0.0304	1.0389	1.044	0.0091	0.0087	0.0022	0.0017	1.3203	1.2664	1.3843	1.3025			1062577.0	1217311.0	categorical-6154-both_sexes-3	categorical-6159-both_sexes-3	0.1011	0.1455	0.0237	0.0289	0.6472	3.6525e-103	0.03	21.5672
EUR	EUR	0.0163	0.1081	0.0059	0.0011	0.0406	0.018	1.0389	1.0241	0.0091	0.0082	0.0022	0.0015	1.3203	1.1587	1.3843	1.177			1062577.0	1217311.0	categorical-6154-both_sexes-3	categorical-6159-both_sexes-5	0.1011	0.136	0.0237	0.0462	0.6035	1.6936e-57	0.0378	15.9824
EUR	EUR	0.0113	0.0729	0.0058	0.0012	0.0406	0.0107	1.0389	1.0036	0.0091	0.0065	0.0022	0.0012	1.3203	1.0895	1.3843	1.0949			1062577.0	1217311.0	categorical-6154-both_sexes-3	categorical-6159-both_sexes-8	0.1011	0.0378	0.0237	0.0681	0.5433	3.5478e-24	0.0536	10.1433
EUR	EUR	-0.0135	-0.0702	0.0061	0.0013	0.0406	0.0323	1.0389	1.0317	0.0091	0.0085	0.0022	0.0017	1.3203	1.2597	1.3843	1.3029			1062577.0	1217311.0	categorical-6154-both_sexes-3	categorical-6160-both_sexes-1	0.1011	0.1047	0.0237	0.0281	-0.3718	1.5357e-28	0.0336	-11.0819
EUR	EUR	0.0113	0.0544	0.0063	0.0013	0.0406	0.0325	1.0389	1.0351	0.0091	0.0086	0.0022	0.0018	1.3203	1.2664	1.3843	1.3132			1062577.0	1217311.0	categorical-6154-both_sexes-3	categorical-6160-both_sexes-100	0.1011	0.112	0.0237	0.0274	0.3104	1.2131e-16	0.0375	8.2818
EUR	EUR	0.0029	0.0071	0.0058	0.0012	0.0406	0.0332	1.0389	1.0296	0.0091	0.0082	0.0022	0.0017	1.3203	1.2631	1.3843	1.3165			1062577.0	1217311.0	categorical-6154-both_sexes-3	categorical-6160-both_sexes-2	0.1011	0.0934	0.0237	0.0258	0.0788	0.0187	0.0335	2.3519
EUR	EUR	-0.0084	-0.0125	0.0064	0.0015	0.0406	0.045	1.0389	1.0566	0.0091	0.0089	0.0022	0.0023	1.3203	1.3719	1.3843	1.4432			1062577.0	1217311.0	categorical-6154-both_sexes-3	categorical-6160-both_sexes-3	0.1011	0.1277	0.0237	0.0201	-0.1968	3.169e-08	0.0356	-5.5318
EUR	EUR	-0.0096	-0.0099	0.0063	0.0013	0.0406	0.0158	1.0389	1.0051	0.0091	0.0078	0.0022	0.0015	1.3203	1.1238	1.3843	1.1435			1062577.0	1217311.0	categorical-6154-both_sexes-3	categorical-6160-both_sexes-4	0.1011	0.0353	0.0237	0.0544	-0.3775	2.8385e-15	0.0478	-7.8978
EUR	EUR	-0.0062	-0.0221	0.0064	0.0012	0.0406	0.0206	1.0389	1.0262	0.0091	0.0074	0.0022	0.0015	1.3203	1.1843	1.3843	1.2033			1062577.0	1217311.0	categorical-6154-both_sexes-3	categorical-6160-both_sexes-5	0.1011	0.1289	0.0237	0.0364	-0.2148	3.5892e-07	0.0422	-5.0895
EUR	EUR	-0.0056	-0.0464	0.0057	0.0013	0.0406	0.0292	1.0389	1.0527	0.0091	0.0095	0.0022	0.0021	1.3203	1.2597	1.3843	1.2992			1062577.0	1217311.0	categorical-6154-both_sexes-3	categorical-6162-both_sexes-2	0.1011	0.176	0.0237	0.0318	-0.1633	7.9051e-06	0.0366	-4.4677
EUR	EUR	-0.0124	-0.0423	0.0061	0.0013	0.0406	0.0252	1.0389	1.027	0.0091	0.0075	0.0022	0.0016	1.3203	1.2136	1.3843	1.2397			1062577.0	1217311.0	categorical-6154-both_sexes-3	categorical-6162-both_sexes-4	0.1011	0.1125	0.0237	0.0312	-0.3872	1.9674e-23	0.0388	-9.9747
EUR	EUR	0.0132	0.0664	0.0061	0.0013	0.0406	0.0216	1.0389	1.0335	0.0091	0.0075	0.0022	0.0015	1.3203	1.1843	1.3843	1.2143			1062577.0	1217311.0	categorical-6154-both_sexes-3	categorical-6164-both_sexes-100	0.1011	0.1562	0.0237	0.035	0.4474	5.4643e-31	0.0387	11.5758
EUR	EUR	-0.0182	-0.0785	0.0067	0.0015	0.0406	0.0422	1.0389	1.0439	0.0091	0.01	0.0022	0.0021	1.3203	1.3374	1.3843	1.4058			1062577.0	1217311.0	categorical-6154-both_sexes-3	categorical-6164-both_sexes-2	0.1011	0.1081	0.0237	0.0246	-0.4403	2.9638e-41	0.0327	-13.4528
EUR	EUR	-0.0138	-0.0646	0.0064	0.0012	0.0406	0.0234	1.0389	1.0274	0.0091	0.0076	0.0022	0.0014	1.3203	1.1973	1.3843	1.2247			1062577.0	1217311.0	categorical-6154-both_sexes-3	categorical-6164-both_sexes-3	0.1011	0.122	0.0237	0.0339	-0.4481	3.9772e-32	0.038	-11.7984
EUR	EUR	-0.0084	-0.0165	0.0064	0.0014	0.0406	0.0358	1.0389	1.025	0.0091	0.0085	0.0022	0.0018	1.3203	1.2865	1.3843	1.3301			1062577.0	1217311.0	categorical-6154-both_sexes-3	categorical-6164-both_sexes-4	0.1011	0.0759	0.0237	0.0258	-0.2199	2.5561e-10	0.0348	-6.3236
EUR	EUR	-0.0074	-0.0459	0.0062	0.0013	0.0406	0.03	1.0389	1.0333	0.0091	0.0078	0.0022	0.0017	1.3203	1.2431	1.3843	1.2889			1062577.0	1217311.0	categorical-6154-both_sexes-3	categorical-6164-both_sexes-5	0.1011	0.1153	0.0237	0.0271	-0.2121	1.3423e-09	0.035	-6.0623
EUR	EUR	0.0038	0.0091	0.0062	0.0014	0.0406	0.0229	1.0389	1.0263	0.0091	0.0077	0.0022	0.0017	1.3203	1.2005	1.3843	1.2227			1062577.0	1217311.0	categorical-6154-both_sexes-3	categorical-6179-both_sexes-1	0.1013	0.1181	0.0238	0.0347	0.1249	0.0074	0.0466	2.6773
EUR	EUR	-0.0035	-0.0285	0.0062	0.0014	0.0406	0.0264	1.0387	1.036	0.0091	0.0082	0.0022	0.002	1.3203	1.2365	1.3845	1.263			1062577.0	1217311.0	categorical-6154-both_sexes-3	categorical-6179-both_sexes-100	0.1006	0.1371	0.0236	0.0313	-0.1067	0.0119	0.0424	-2.516
EUR	EUR	0.0032	0.0232	0.0059	0.0011	0.0406	0.0211	1.0389	1.019	0.0091	0.0076	0.0022	0.0017	1.3203	1.1747	1.3843	1.1955			1062577.0	1217311.0	categorical-6154-both_sexes-3	categorical-6179-both_sexes-2	0.1011	0.0973	0.0237	0.039	0.1096	0.0036	0.0376	2.9156
EUR	EUR	-0.0029	-0.0202	0.0049	0.0011	0.0406	0.0119	1.0389	1.0229	0.0091	0.0066	0.0022	0.0013	1.3203	1.1113	1.3843	1.1227			1062577.0	1217311.0	categorical-6154-both_sexes-3	categorical-670-both_sexes-1	0.1011	0.1865	0.0237	0.0541	-0.1331	0.0053	0.0478	-2.7862
EUR	EUR	-0.0159	-0.0568	0.0056	0.0013	0.0406	0.0286	1.0389	1.0264	0.0091	0.009	0.0022	0.0017	1.3203	1.2431	1.3843	1.2638			1062577.0	1217311.0	categorical-6154-both_sexes-3	categorical-680-both_sexes-1	0.1011	0.1001	0.0237	0.0342	-0.465	1.0786e-39	0.0353	-13.1844
EUR	EUR	0.0162	0.0893	0.0062	0.0013	0.0406	0.0305	1.0389	1.0565	0.0091	0.0086	0.0022	0.0018	1.3203	1.2865	1.3843	1.314			1062577.0	1217311.0	categorical-6154-both_sexes-3	categorical-680-both_sexes-3	0.1011	0.1801	0.0237	0.0275	0.4615	5.1874e-47	0.032	14.3998
EUR	EUR	0.012	0.0534	0.0074	0.002	0.0406	0.1413	1.0389	1.2172	0.0091	0.0343	0.0022	0.0117	1.3203	1.7965	1.3843	2.3697			1062577.0	1217311.0	categorical-6154-both_sexes-3	continuous-102-both_sexes-irnt	0.1011	0.1586	0.0237	0.0251	0.1588	9.5374e-11	0.0245	6.4741
EUR	EUR	0.0167	0.038	0.0061	0.0015	0.0406	0.0761	1.0389	1.0566	0.0091	0.011	0.0022	0.0033	1.3203	1.5144	1.3843	1.6414			1062577.0	1217311.0	categorical-6154-both_sexes-3	continuous-1050-both_sexes	0.1011	0.0882	0.0237	0.0172	0.3001	5.2545e-31	0.0259	11.5792
EUR	EUR	0.0281	0.0897	0.0076	0.0018	0.0406	0.1091	1.0389	1.0939	0.0091	0.0138	0.0022	0.004	1.3203	1.7609	1.3843	1.9929			1062577.0	1217311.0	categorical-6154-both_sexes-3	continuous-1070-both_sexes	0.1011	0.0946	0.0237	0.0139	0.4225	1.9644e-77	0.0227	18.6264
EUR	EUR	0.0105	0.0209	0.0063	0.0016	0.0406	0.0509	1.0389	1.0764	0.0091	0.0104	0.0022	0.0025	1.3203	1.4245	1.3843	1.5112			1062577.0	1217311.0	categorical-6154-both_sexes-3	continuous-1110-both_sexes	0.1011	0.1495	0.0237	0.0204	0.2299	2.6314e-11	0.0345	6.6658
EUR	EUR	0.0111	0.0311	0.0059	0.0015	0.0406	0.0431	1.0389	1.0432	0.0091	0.0086	0.0022	0.0024	1.3203	1.3101	1.3843	1.3545			1062577.0	1217311.0	categorical-6154-both_sexes-3	continuous-1120-both_sexes	0.1011	0.1219	0.0237	0.0244	0.2651	9.9196e-14	0.0356	7.442
EUR	EUR	0.0023	-0.0027	0.0052	0.0011	0.0406	0.0133	1.0389	1.0078	0.0091	0.0067	0.0022	0.0015	1.3203	1.0926	1.3843	1.1015			1062577.0	1217311.0	categorical-6154-both_sexes-3	continuous-1140-both_sexes	0.1011	0.0771	0.0237	0.0661	0.0997	0.046	0.05	1.9956
EUR	EUR	-0.0101	-0.0552	0.0072	0.0016	0.0406	0.0717	1.0389	1.0563	0.0091	0.0102	0.0022	0.0032	1.3203	1.5035	1.3843	1.6608			1062577.0	1217311.0	categorical-6154-both_sexes-3	continuous-1160-both_sexes	0.1011	0.0851	0.0237	0.0154	-0.1876	2.6789e-11	0.0282	-6.6632
EUR	EUR	-0.0025	0.0287	0.0072	0.0019	0.0406	0.111	1.0389	1.1569	0.0091	0.0142	0.0022	0.0042	1.3203	1.7569	1.3843	2.0077			1062577.0	1217311.0	categorical-6154-both_sexes-3	continuous-1180-both_sexes	0.1011	0.1557	0.0237	0.0141	-0.0368	0.187	0.0279	-1.3196
EUR	EUR	0.0097	0.0594	0.0059	0.0014	0.0406	0.049	1.0389	1.0462	0.0091	0.0102	0.0022	0.0025	1.3203	1.3789	1.3843	1.4599			1062577.0	1217311.0	categorical-6154-both_sexes-3	continuous-1220-both_sexes	0.1011	0.1004	0.0237	0.0223	0.2169	6.0603e-12	0.0315	6.8782
EUR	EUR	0.0156	0.0401	0.0064	0.0016	0.0406	0.0567	1.0389	1.0382	0.0091	0.0109	0.0022	0.0026	1.3203	1.421	1.3843	1.5256			1062577.0	1217311.0	categorical-6154-both_sexes-3	continuous-1239-both_sexes	0.1011	0.0727	0.0237	0.0208	0.3261	5.0887e-25	0.0316	10.3313
EUR	EUR	-0.0125	-0.0389	0.0067	0.0016	0.0406	0.0879	1.0389	1.1112	0.0091	0.0127	0.0022	0.0039	1.3203	1.607	1.3843	1.8088			1062577.0	1217311.0	categorical-6154-both_sexes-3	continuous-1249-both_sexes	0.1011	0.1375	0.0237	0.0158	-0.2094	2.8438e-15	0.0265	-7.8976
EUR	EUR	0.0071	0.0295	0.0056	0.0011	0.0406	0.0107	1.0389	1.0155	0.0091	0.0072	0.0022	0.0015	1.3203	1.0926	1.3843	1.1006			1062577.0	1217311.0	categorical-6154-both_sexes-3	continuous-1259-both_sexes	0.1011	0.154	0.0237	0.0715	0.3405	6.8397e-10	0.0552	6.1698
EUR	EUR	0.0073	0.0461	0.0055	0.0011	0.0406	0.0107	1.0389	1.0114	0.0091	0.0073	0.0022	0.0014	1.3203	1.0957	1.3843	1.0938			1062577.0	1217311.0	categorical-6154-both_sexes-3	continuous-1269-both_sexes	0.1011	0.122	0.0237	0.0774	0.3476	8.0224e-11	0.0535	6.5002
EUR	EUR	0.0029	0.0012	0.0056	0.0014	0.0406	0.0389	1.0389	1.0441	0.0091	0.0081	0.0022	0.0019	1.3203	1.3101	1.3843	1.3702			1062577.0	1217311.0	categorical-6154-both_sexes-3	continuous-1289-both_sexes	0.1011	0.1191	0.0237	0.022	0.0725	0.0395	0.0352	2.059
EUR	EUR	-0.0006	-0.0202	0.0061	0.0014	0.0406	0.0451	1.0389	1.0314	0.0091	0.0095	0.0022	0.0024	1.3203	1.3068	1.3843	1.3904			1062577.0	1217311.0	categorical-6154-both_sexes-3	continuous-1299-both_sexes	0.1011	0.0805	0.0237	0.0243	-0.0138	0.6778	0.0332	-0.4155
EUR	EUR	-0.0079	-0.0504	0.0071	0.0018	0.0406	0.0667	1.0389	1.032	0.0091	0.0128	0.0022	0.0034	1.3203	1.4602	1.3843	1.6147			1062577.0	1217311.0	categorical-6154-both_sexes-3	continuous-1329-both_sexes	0.1011	0.052	0.0237	0.0208	-0.1523	2.57e-06	0.0324	-4.7025
EUR	EUR	0.0016	-0.0024	0.0061	0.0013	0.0406	0.0282	1.0389	1.0216	0.0091	0.0088	0.0022	0.0018	1.3203	1.2234	1.3843	1.2654			1062577.0	1217311.0	categorical-6154-both_sexes-3	continuous-1339-both_sexes	0.1011	0.0816	0.0237	0.0333	0.0477	0.2091	0.0379	1.256
EUR	EUR	0.0082	0.0377	0.0068	0.0015	0.0406	0.0453	1.0389	1.0515	0.0091	0.0118	0.0022	0.0029	1.3203	1.365	1.3843	1.4514			1062577.0	1217311.0	categorical-6154-both_sexes-3	continuous-1349-both_sexes	0.1011	0.1141	0.0237	0.0261	0.1916	7.9914e-09	0.0332	5.7686
EUR	EUR	0.0287	0.1223	0.007	0.0016	0.0406	0.0659	1.0389	1.0502	0.0091	0.0105	0.0022	0.0024	1.3203	1.5035	1.3843	1.6102			1062577.0	1217311.0	categorical-6154-both_sexes-3	continuous-135-both_sexes	0.1011	0.0822	0.0237	0.0173	0.5551	1.0245e-93	0.027	20.5361
EUR	EUR	0.0182	0.0641	0.0068	0.0015	0.0406	0.0397	1.0389	1.0661	0.0091	0.0091	0.0022	0.002	1.3203	1.3512	1.3843	1.4063			1062577.0	1217311.0	categorical-6154-both_sexes-3	continuous-136-both_sexes	0.1011	0.1626	0.0237	0.0225	0.4527	1.6337e-35	0.0364	12.4376
EUR	EUR	0.0362	0.3062	0.007	0.0018	0.0406	0.0677	1.0389	1.0573	0.0091	0.01	0.0022	0.0025	1.3203	1.5071	1.3843	1.6352			1062577.0	1217311.0	categorical-6154-both_sexes-3	continuous-137-both_sexes	0.1011	0.0902	0.0237	0.0158	0.6907	2.584e-226	0.0215	32.1166
EUR	EUR	-0.0143	-0.0267	0.0071	0.0017	0.0406	0.0627	1.0389	1.0841	0.0091	0.0122	0.0022	0.0031	1.3203	1.4998	1.3843	1.621			1062577.0	1217311.0	categorical-6154-both_sexes-3	continuous-1408-both_sexes	0.1011	0.1354	0.0237	0.0197	-0.2835	2.5552e-16	0.0346	-8.1927
EUR	EUR	-0.0014	0.0201	0.006	0.0013	0.0406	0.0506	1.0389	1.0416	0.0091	0.0099	0.0022	0.0025	1.3203	1.3894	1.3843	1.4646			1062577.0	1217311.0	categorical-6154-both_sexes-3	continuous-1438-both_sexes-irnt	0.1011	0.0896	0.0237	0.0214	-0.0312	0.2874	0.0293	-1.0639
EUR	EUR	-0.0108	-0.0118	0.0056	0.0014	0.0406	0.061	1.0389	1.0489	0.0091	0.0116	0.0022	0.0027	1.3203	1.4316	1.3843	1.5393			1062577.0	1217311.0	categorical-6154-both_sexes-3	continuous-1458-both_sexes	0.1011	0.0907	0.0237	0.0214	-0.2166	7.0914e-15	0.0278	-7.7828
EUR	EUR	0.0183	0.0829	0.0071	0.0017	0.0406	0.0865	1.0389	1.0338	0.0091	0.0136	0.0022	0.0043	1.3203	1.5622	1.3843	1.7755			1062577.0	1217311.0	categorical-6154-both_sexes-3	continuous-1478-both_sexes	0.1011	0.0436	0.0237	0.0176	0.3092	1.9301e-32	0.0261	11.8591
EUR	EUR	0.0102	0.0313	0.0067	0.0016	0.0406	0.0564	1.0389	1.0612	0.0091	0.0115	0.0022	0.0034	1.3203	1.4175	1.3843	1.5364			1062577.0	1217311.0	categorical-6154-both_sexes-3	continuous-1488-both_sexes-irnt	0.1011	0.1142	0.0237	0.0214	0.2133	5.1574e-12	0.0309	6.9012
EUR	EUR	-0.0033	-0.0056	0.0072	0.0016	0.0406	0.0495	1.0389	1.0409	0.0091	0.011	0.0022	0.0037	1.3203	1.3443	1.3843	1.4355			1062577.0	1217311.0	categorical-6154-both_sexes-3	continuous-1498-both_sexes	0.1011	0.0939	0.0237	0.0253	-0.0736	0.0569	0.0386	-1.9043
EUR	EUR	-0.0002	-0.0057	0.0066	0.0016	0.0406	0.0786	1.0389	1.0549	0.0091	0.0112	0.0022	0.0034	1.3203	1.5548	1.3843	1.7291			1062577.0	1217311.0	categorical-6154-both_sexes-3	continuous-1518-both_sexes	0.1011	0.0754	0.0237	0.0154	-0.0038	0.8917	0.0278	-0.1361
EUR	EUR	0.0035	0.0149	0.0067	0.0016	0.0406	0.0623	1.0389	1.0481	0.0091	0.01	0.0022	0.0031	1.3203	1.4423	1.3843	1.5326			1062577.0	1217311.0	categorical-6154-both_sexes-3	continuous-1528-both_sexes	0.1011	0.0902	0.0237	0.0188	0.0688	0.036	0.0328	2.0968
EUR	EUR	0.0138	0.0345	0.0059	0.0014	0.0406	0.0434	1.0389	1.0302	0.0091	0.0091	0.0022	0.0022	1.3203	1.3306	1.3843	1.3954			1062577.0	1217311.0	categorical-6154-both_sexes-3	continuous-1548-both_sexes	0.1011	0.0764	0.0237	0.023	0.3283	9.7174e-26	0.0313	10.4889
EUR	EUR	0.0176	0.0848	0.0067	0.0017	0.0406	0.0779	1.0389	1.1443	0.0091	0.012	0.0022	0.0035	1.3203	1.6524	1.3843	1.8066			1062577.0	1217311.0	categorical-6154-both_sexes-3	continuous-1558-both_sexes	0.1011	0.1789	0.0237	0.0149	0.3129	3.7538e-35	0.0253	12.3709
EUR	EUR	-0.0054	-0.0207	0.0075	0.002	0.0406	0.2359	1.0389	1.3996	0.0091	0.0413	0.0022	0.0121	1.3203	2.2071	1.3843	3.4138			1062577.0	1217311.0	categorical-6154-both_sexes-3	continuous-1697-both_sexes	0.1011	0.1655	0.0237	0.0171	-0.0555	0.0054	0.0199	-2.7828
EUR	EUR	0.002	0.0056	0.0066	0.0014	0.0406	0.1163	1.0388	1.2187	0.009	0.0986	0.0022	0.0285	1.3203	1.5108	1.3844	2.28			1062577.0	1217311.0	categorical-6154-both_sexes-3	continuous-1717-both_sexes	0.101	0.1709	0.0235	0.077	0.0291	0.1579	0.0206	1.4121
EUR	EUR	-0.0015	0.0052	0.0072	0.0016	0.0406	0.0692	1.0389	1.0784	0.0091	0.0152	0.0022	0.0033	1.3203	1.4817	1.3843	1.6257			1062577.0	1217311.0	categorical-6154-both_sexes-3	continuous-1757-both_sexes	0.1011	0.1252	0.0237	0.0243	-0.0284	0.3447	0.03	-0.9449
EUR	EUR	-0.0225	-0.029	0.0065	0.0021	0.0406	0.0604	1.0389	1.0663	0.0091	0.009	0.0022	0.0044	1.3203	1.2531	1.3843	1.2671			1062577.0	1217311.0	categorical-6154-both_sexes-3	continuous-1845-both_sexes-irnt	0.1011	0.2483	0.0237	0.0338	-0.4542	1.4773e-27	0.0418	-10.8774
EUR	EUR	0.0122	0.0715	0.0057	0.0013	0.0406	0.0329	1.0389	1.0638	0.0091	0.008	0.0022	0.0018	1.3203	1.3068	1.3843	1.3417			1062577.0	1217311.0	categorical-6154-both_sexes-3	continuous-189-both_sexes-irnt	0.1011	0.1868	0.0237	0.0233	0.3351	1.5273e-24	0.0328	10.2253
EUR	EUR	0.0054	-0.0081	0.0054	0.0013	0.0406	0.0255	1.0389	1.0119	0.0091	0.0078	0.0022	0.0022	1.3203	1.1555	1.3843	1.1738			1062577.0	1217311.0	categorical-6154-both_sexes-3	continuous-20009-both_sexes-irnt	0.1011	0.0682	0.0237	0.0451	0.1668	4.5226e-05	0.0409	4.079
EUR	EUR																				0.0	categorical-6154-both_sexes-3	continuous-20015-both_sexes-irnt
EUR	EUR	-0.0349	-0.0469	0.0067	0.0028	0.0406	0.2152	1.0389	1.1164	0.0091	0.012	0.0022	0.0099	1.3203	1.5696	1.3843	1.7183			1062577.0	1217311.0	categorical-6154-both_sexes-3	continuous-20016-both_sexes-irnt	0.1011	0.1621	0.0237	0.0167	-0.3733	1.0495e-44	0.0266	-14.0281
EUR	EUR	0.0049	0.0106	0.0055	0.0018	0.0406	0.0184	1.0389	1.0318	0.0091	0.0073	0.0022	0.0036	1.3203	1.0802	1.3843	1.0808			1062577.0	1217311.0	categorical-6154-both_sexes-3	continuous-20021-both_sexes-irnt	0.1011	0.393	0.0237	0.0903	0.1796	0.0081	0.0678	2.6488
EUR	EUR	0.001	0.0323	0.0069	0.0015	0.0406	0.0771	1.0389	1.1053	0.0091	0.0112	0.0022	0.0029	1.3203	1.592	1.3843	1.7601			1062577.0	1217311.0	categorical-6154-both_sexes-3	continuous-20023-both_sexes-irnt	0.1011	0.1386	0.0237	0.0148	0.018	0.515	0.0276	0.6511
EUR	EUR	0.0268	0.1413	0.0079	0.0022	0.0406	0.1044	1.0389	1.0954	0.0091	0.0154	0.0022	0.0056	1.3203	1.6183	1.3843	1.8508			1062577.0	1217311.0	categorical-6154-both_sexes-3	continuous-20127-both_sexes-irnt	0.1011	0.1121	0.0237	0.0181	0.4112	4.3055e-55	0.0263	15.6335
EUR	EUR	-0.0183	-0.0308	0.0067	0.003	0.0406	0.446	1.0389	1.1437	0.0091	0.0262	0.0022	0.0246	1.3203	1.7452	1.3843	2.4289			1062577.0	1217311.0	categorical-6154-both_sexes-3	continuous-20153-both_sexes-irnt	0.1011	0.1006	0.0237	0.0183	-0.1361	7.0879e-11	0.0209	-6.5188
EUR	EUR	0.0203	0.0508	0.0057	0.0023	0.0406	0.0543	1.039	1.0076	0.0093	0.007	0.0023	0.0043	1.3169	1.1428	1.3842	1.1562			1062577.0	1217311.0	categorical-6154-both_sexes-3	continuous-20498-both_sexes	0.1014	0.0484	0.0241	0.0447	0.4331	1.5931e-24	0.0424	10.2212
EUR	EUR	0.0201	0.1152	0.0062	0.0016	0.0406	0.0438	1.0389	1.0248	0.0091	0.0092	0.0022	0.0025	1.3203	1.3238	1.3843	1.3847			1062577.0	1217311.0	categorical-6154-both_sexes-3	continuous-2050-both_sexes	0.1011	0.0646	0.0237	0.024	0.4763	7.1926e-56	0.0302	15.7471
EUR	EUR	0.0142	0.0397	0.0062	0.0021	0.0406	0.0431	1.0389	1.0289	0.0091	0.0077	0.0022	0.0047	1.3203	1.1396	1.3843	1.1513			1062577.0	1217311.0	categorical-6154-both_sexes-3	continuous-20506-both_sexes	0.1011	0.1908	0.0237	0.0509	0.3385	1.1737e-11	0.0499	6.7834
EUR	EUR	0.0164	0.0426	0.0055	0.002	0.0406	0.0433	1.0389	1.0215	0.0091	0.0071	0.0022	0.0043	1.3203	1.1333	1.3843	1.1411			1062577.0	1217311.0	categorical-6154-both_sexes-3	continuous-20512-both_sexes	0.1011	0.1527	0.0237	0.0504	0.3909	1.7753e-15	0.0491	7.9561
EUR	EUR	0.0219	0.0868	0.0061	0.0022	0.0406	0.0582	1.0389	1.03	0.0091	0.0078	0.0022	0.005	1.3203	1.1779	1.3843	1.1948			1062577.0	1217311.0	categorical-6154-both_sexes-3	continuous-20519-both_sexes	0.1011	0.1539	0.0237	0.0403	0.4515	3.4523e-24	0.0445	10.146
EUR	EUR	0.0194	0.113	0.0068	0.0015	0.0406	0.0438	1.0389	1.033	0.0091	0.0096	0.0022	0.0025	1.3203	1.3306	1.3843	1.3954			1062577.0	1217311.0	categorical-6154-both_sexes-3	continuous-2070-both_sexes	0.1011	0.0834	0.0237	0.0242	0.4593	5.4821e-53	0.03	15.3216
EUR	EUR	0.0282	0.1123	0.0094	0.0027	0.0406	0.2391	1.0389	1.3	0.0091	0.0244	0.0022	0.0082	1.3203	2.5357	1.3843	3.3572			1062577.0	1217311.0	categorical-6154-both_sexes-3	continuous-21001-both_sexes-irnt	0.1011	0.1272	0.0237	0.0103	0.2859	1.2504e-27	0.0262	10.8926
EUR	EUR	0.0195	0.0835	0.0093	0.0026	0.0406	0.266	1.0389	1.3674	0.0091	0.03	0.0022	0.0095	1.3203	2.6503	1.3843	3.6128			1062577.0	1217311.0	categorical-6154-both_sexes-3	continuous-21002-both_sexes-irnt	0.1011	0.1406	0.0237	0.0115	0.1877	3.0937e-14	0.0247	7.5943
EUR	EUR	-0.0298	-0.0595	0.0083	0.0022	0.0406	0.1474	1.0389	1.1911	0.0091	0.0167	0.0022	0.0056	1.3203	1.9548	1.3843	2.3258			1062577.0	1217311.0	categorical-6154-both_sexes-3	continuous-2139-both_sexes-irnt	0.1011	0.1441	0.0237	0.0126	-0.3848	7.4892e-44	0.0277	-13.888
EUR	EUR	0.0371	0.1893	0.0078	0.002	0.0406	0.1005	1.0389	1.0799	0.0091	0.0117	0.0022	0.0033	1.3203	1.7374	1.3843	1.9338			1062577.0	1217311.0	categorical-6154-both_sexes-3	continuous-2178-both_sexes	0.1011	0.0855	0.0237	0.0125	0.5813	1.2674e-126	0.0243	23.9368
EUR	EUR	0.0009	-0.0066	0.007	0.0017	0.0406	0.0689	1.0389	1.081	0.0091	0.0119	0.0022	0.0035	1.3203	1.4387	1.3843	1.5882			1062577.0	1217311.0	categorical-6154-both_sexes-3	continuous-2217-both_sexes-irnt	0.1011	0.1376	0.0237	0.0203	0.0163	0.6076	0.0317	0.5135
EUR	EUR	0.008	0.0302	0.0064	0.0016	0.0406	0.0752	1.0389	1.0636	0.0091	0.0105	0.0022	0.003	1.3203	1.5808	1.3843	1.697			1062577.0	1217311.0	categorical-6154-both_sexes-3	continuous-2237-both_sexes	0.1011	0.0913	0.0237	0.015	0.1453	7.9631e-08	0.0271	5.368
EUR	EUR	0.0067	0.0048	0.0063	0.0013	0.0406	0.0601	1.0389	1.0463	0.0091	0.016	0.0022	0.0055	1.3203	1.4175	1.3843	1.562			1062577.0	1217311.0	categorical-6154-both_sexes-3	continuous-2267-both_sexes	0.1011	0.0824	0.0237	0.0285	0.1352	1.5616e-06	0.0281	4.8032
EUR	EUR	0.0096	0.0296	0.0059	0.0013	0.0406	0.0223	1.0389	1.0177	0.0091	0.0086	0.0022	0.0018	1.3203	1.1811	1.3843	1.1995			1062577.0	1217311.0	categorical-6154-both_sexes-3	continuous-2277-both_sexes	0.1011	0.0889	0.0237	0.043	0.3179	1.3788e-12	0.0449	7.0862
EUR	EUR	0.0152	0.0824	0.0057	0.0013	0.0406	0.0328	1.0389	1.0241	0.0091	0.0087	0.0022	0.0018	1.3203	1.2697	1.3843	1.3012			1062577.0	1217311.0	categorical-6154-both_sexes-3	continuous-2296-both_sexes	0.1011	0.08	0.0237	0.029	0.4167	2.5594e-40	0.0314	13.2925
EUR	EUR	0.0192	0.0822	0.0091	0.0026	0.0406	0.2623	1.0389	1.3402	0.0091	0.0292	0.0022	0.0093	1.3203	2.5831	1.3843	3.5238			1062577.0	1217311.0	categorical-6154-both_sexes-3	continuous-23098-both_sexes-irnt	0.1011	0.1348	0.0237	0.0116	0.1861	3.3416e-14	0.0245	7.5844
EUR	EUR	0.0306	0.1168	0.0082	0.0023	0.0406	0.2343	1.0389	1.1556	0.0091	0.0223	0.0022	0.0071	1.3203	2.4421	1.3843	3.1063			1062577.0	1217311.0	categorical-6154-both_sexes-3	continuous-23099-both_sexes-irnt	0.1011	0.0739	0.0237	0.0106	0.3141	9.7715e-46	0.0221	14.1955
EUR	EUR	0.0261	0.1088	0.0088	0.0025	0.0406	0.2422	1.0389	1.3525	0.0091	0.0248	0.0022	0.008	1.3203	2.5736	1.3843	3.3612			1062577.0	1217311.0	categorical-6154-both_sexes-3	continuous-23100-both_sexes-irnt	0.1011	0.1493	0.0237	0.0105	0.2629	6.0877e-28	0.024	10.9579
EUR	EUR	0.0068	0.0169	0.0092	0.0026	0.0406	0.3042	1.0389	1.4914	0.0091	0.045	0.0022	0.013	1.3203	2.7379	1.3843	4.0632			1062577.0	1217311.0	categorical-6154-both_sexes-3	continuous-23101-both_sexes-irnt	0.1011	0.1604	0.0237	0.0147	0.0614	0.0088	0.0234	2.6207
EUR	EUR	0.0067	0.0179	0.0092	0.0026	0.0406	0.2998	1.0389	1.4693	0.0091	0.0442	0.0022	0.0128	1.3203	2.6988	1.3843	4.0042			1062577.0	1217311.0	categorical-6154-both_sexes-3	continuous-23102-both_sexes-irnt	0.1011	0.1562	0.0237	0.0147	0.0607	0.0098	0.0235	2.5827
EUR	EUR	0.0283	0.112	0.0093	0.0027	0.0406	0.2438	1.0389	1.3189	0.0091	0.0246	0.0022	0.0083	1.3203	2.5546	1.3843	3.3898			1062577.0	1217311.0	categorical-6154-both_sexes-3	continuous-23104-both_sexes-irnt	0.1011	0.1334	0.0237	0.0103	0.2846	1.8609e-27	0.0262	10.8563
EUR	EUR	0.0104	0.0362	0.0093	0.0026	0.0406	0.2959	1.0389	1.4448	0.0091	0.0409	0.0022	0.012	1.3203	2.7085	1.3843	3.936			1062577.0	1217311.0	categorical-6154-both_sexes-3	continuous-23105-both_sexes-irnt	0.1011	0.1515	0.0237	0.0139	0.0951	7.0699e-05	0.0239	3.9739
EUR	EUR	-0.0106	-0.0268	0.009	0.0025	0.0406	0.2555	1.0388	1.362	0.0091	0.0311	0.0022	0.0091	1.3203	2.5593	1.3843	3.5835			1062577.0	1217311.0	categorical-6154-both_sexes-3	continuous-23106-both_sexes-irnt	0.101	0.1401	0.0236	0.012	-0.1038	2.9757e-05	0.0249	-4.1753
EUR	EUR	-0.0046	-0.021	0.0082	0.0023	0.0406	0.2356	1.0389	1.3279	0.0091	0.0307	0.0022	0.0088	1.3203	2.4329	1.3843	3.3729			1062577.0	1217311.0	categorical-6154-both_sexes-3	continuous-23107-both_sexes-irnt	0.1011	0.1382	0.0237	0.0129	-0.0469	0.0502	0.024	-1.9583
EUR	EUR	-0.0046	-0.0209	0.0084	0.0024	0.0406	0.2417	1.0389	1.3467	0.0091	0.0308	0.0022	0.009	1.3203	2.498	1.3843	3.4432			1062577.0	1217311.0	categorical-6154-both_sexes-3	continuous-23108-both_sexes-irnt	0.1011	0.1419	0.0237	0.0126	-0.0464	0.0555	0.0242	-1.9151
EUR	EUR	-0.0139	-0.025	0.0091	0.0025	0.0406	0.2385	1.0389	1.394	0.0091	0.0307	0.0022	0.0085	1.3203	2.5309	1.3843	3.4549			1062577.0	1217311.0	categorical-6154-both_sexes-3	continuous-23109-both_sexes-irnt	0.1011	0.1605	0.0237	0.0125	-0.1408	5.3504e-08	0.0259	-5.4393
EUR	EUR	-0.0145	-0.028	0.0089	0.0025	0.0406	0.2262	1.0389	1.3449	0.0091	0.0288	0.0022	0.0081	1.3203	2.4236	1.3843	3.288			1062577.0	1217311.0	categorical-6154-both_sexes-3	continuous-23110-both_sexes-irnt	0.1011	0.1508	0.0237	0.0126	-0.1508	2.9147e-09	0.0254	-5.9363
EUR	EUR	0.0341	0.117	0.0085	0.0024	0.0406	0.2257	1.0389	1.1567	0.0091	0.0205	0.0022	0.0065	1.3203	2.4098	1.3843	3.0432			1062577.0	1217311.0	categorical-6154-both_sexes-3	continuous-23111-both_sexes-irnt	0.1011	0.0767	0.0237	0.01	0.3562	3.016e-53	0.0232	15.3604
EUR	EUR	0.0306	0.1062	0.0088	0.0025	0.0406	0.2403	1.0389	1.1445	0.0091	0.0213	0.0022	0.0073	1.3203	2.4282	1.3843	3.1358			1062577.0	1217311.0	categorical-6154-both_sexes-3	continuous-23112-both_sexes-irnt	0.1011	0.0676	0.0237	0.01	0.3095	4.039e-38	0.024	12.9083
EUR	EUR	0.007	0.0312	0.0088	0.0025	0.0406	0.2811	1.0389	1.4298	0.0091	0.0396	0.0022	0.0114	1.3203	2.6648	1.3843	3.8026			1062577.0	1217311.0	categorical-6154-both_sexes-3	continuous-23113-both_sexes-irnt	0.1011	0.1534	0.0237	0.0141	0.0655	0.0061	0.0239	2.7446
EUR	EUR	0.0069	0.0318	0.0089	0.0025	0.0406	0.2835	1.0389	1.4448	0.0091	0.04	0.0022	0.0115	1.3203	2.689	1.3843	3.8373			1062577.0	1217311.0	categorical-6154-both_sexes-3	continuous-23114-both_sexes-irnt	0.1011	0.1568	0.0237	0.0141	0.0643	0.0068	0.0238	2.7041
EUR	EUR	0.034	0.1164	0.0086	0.0024	0.0406	0.226	1.0389	1.1568	0.0091	0.0209	0.0022	0.0065	1.3203	2.419	1.3843	3.0441			1062577.0	1217311.0	categorical-6154-both_sexes-3	continuous-23115-both_sexes-irnt	0.1011	0.0767	0.0237	0.0102	0.3549	2.1843e-52	0.0233	15.2315
EUR	EUR	0.0303	0.1053	0.0088	0.0025	0.0406	0.2419	1.0389	1.1437	0.0091	0.0217	0.0022	0.0074	1.3203	2.4421	1.3843	3.1491			1062577.0	1217311.0	categorical-6154-both_sexes-3	continuous-23116-both_sexes-irnt	0.1011	0.0669	0.0237	0.0101	0.3062	2.7679e-37	0.024	12.7593
EUR	EUR	0.0092	0.0376	0.0091	0.0026	0.0406	0.2868	1.0389	1.4535	0.0091	0.0388	0.0022	0.0113	1.3203	2.7379	1.3843	3.8675			1062577.0	1217311.0	categorical-6154-both_sexes-3	continuous-23117-both_sexes-irnt	0.1011	0.1581	0.0237	0.0135	0.0851	0.0004	0.0241	3.5374
EUR	EUR	0.009	0.0371	0.0089	0.0025	0.0406	0.2792	1.0389	1.4136	0.0091	0.0378	0.0022	0.011	1.3203	2.6599	1.3843	3.7626			1062577.0	1217311.0	categorical-6154-both_sexes-3	continuous-23118-both_sexes-irnt	0.1011	0.1497	0.0237	0.0137	0.0845	0.0004	0.024	3.5241
EUR	EUR	0.0284	0.1132	0.0083	0.0024	0.0406	0.2285	1.0389	1.1439	0.0091	0.0227	0.0022	0.0071	1.3203	2.3868	1.3843	3.052			1062577.0	1217311.0	categorical-6154-both_sexes-3	continuous-23119-both_sexes-irnt	0.1011	0.0701	0.0237	0.0111	0.2946	1.4119e-37	0.023	12.8116
EUR	EUR	0.0245	0.1051	0.0088	0.0025	0.0406	0.2229	1.0389	1.2669	0.0091	0.0231	0.0022	0.0076	1.3203	2.3914	1.3843	3.1297			1062577.0	1217311.0	categorical-6154-both_sexes-3	continuous-23120-both_sexes-irnt	0.1011	0.1253	0.0237	0.0109	0.2576	1.321e-24	0.0252	10.2394
EUR	EUR	0.0106	0.0213	0.0092	0.0025	0.0406	0.2687	1.0389	1.4095	0.0091	0.0386	0.0022	0.0111	1.3203	2.5736	1.3843	3.6754			1062577.0	1217311.0	categorical-6154-both_sexes-3	continuous-23121-both_sexes-irnt	0.1011	0.1531	0.0237	0.0144	0.1014	4.1535e-05	0.0247	4.0988
EUR	EUR	0.0107	0.0212	0.0092	0.0025	0.0406	0.2709	1.0389	1.426	0.0091	0.0393	0.0022	0.0113	1.3203	2.5926	1.3843	3.7136			1062577.0	1217311.0	categorical-6154-both_sexes-3	continuous-23122-both_sexes-irnt	0.1011	0.157	0.0237	0.0145	0.1019	3.301e-05	0.0245	4.1516
EUR	EUR	0.0282	0.111	0.0083	0.0024	0.0406	0.2305	1.0389	1.1413	0.0091	0.0226	0.0022	0.0071	1.3203	2.3868	1.3843	3.0677			1062577.0	1217311.0	categorical-6154-both_sexes-3	continuous-23123-both_sexes-irnt	0.1011	0.0683	0.0237	0.0109	0.2918	9.6413e-37	0.023	12.6617
EUR	EUR	0.0246	0.1045	0.0089	0.0025	0.0406	0.228	1.0389	1.2958	0.0091	0.0235	0.0022	0.0078	1.3203	2.4421	1.3843	3.2015			1062577.0	1217311.0	categorical-6154-both_sexes-3	continuous-23124-both_sexes-irnt	0.1011	0.1344	0.0237	0.0107	0.2559	2.4181e-24	0.0251	10.1807
EUR	EUR	0.0116	0.0323	0.0093	0.0025	0.0406	0.2665	1.0389	1.4106	0.0091	0.037	0.0022	0.011	1.3203	2.5783	1.3843	3.6537			1062577.0	1217311.0	categorical-6154-both_sexes-3	continuous-23125-both_sexes-irnt	0.1011	0.1547	0.0237	0.0139	0.1112	6.5575e-06	0.0247	4.5076
EUR	EUR	0.0115	0.0325	0.0094	0.0025	0.0406	0.2673	1.0389	1.4147	0.0091	0.0374	0.0022	0.011	1.3203	2.5783	1.3843	3.6686			1062577.0	1217311.0	categorical-6154-both_sexes-3	continuous-23126-both_sexes-irnt	0.1011	0.1554	0.0237	0.014	0.1106	6.7518e-06	0.0246	4.5014
EUR	EUR	0.0248	0.1121	0.008	0.0022	0.0406	0.2093	1.0389	1.2897	0.0091	0.0232	0.0022	0.0071	1.3203	2.3777	1.3843	3.0342			1062577.0	1217311.0	categorical-6154-both_sexes-3	continuous-23127-both_sexes-irnt	0.1011	0.1424	0.0237	0.0114	0.2695	3.0407e-33	0.0224	12.0129
EUR	EUR	0.0039	0.0003	0.009	0.0025	0.0406	0.2938	1.0389	1.4944	0.0091	0.0469	0.0022	0.0135	1.3203	2.6551	1.3843	3.9846			1062577.0	1217311.0	categorical-6154-both_sexes-3	continuous-23129-both_sexes-irnt	0.1011	0.1656	0.0237	0.0157	0.0359	0.1141	0.0227	1.58
EUR	EUR	0.0038	0.001	0.0091	0.0025	0.0406	0.2933	1.0389	1.4949	0.0091	0.0468	0.0022	0.0135	1.3203	2.6599	1.3843	3.9802			1062577.0	1217311.0	categorical-6154-both_sexes-3	continuous-23130-both_sexes-irnt	0.1011	0.1661	0.0237	0.0157	0.0344	0.1313	0.0228	1.5088
EUR	EUR	-0.0248	-0.0256	0.006	0.0029	0.0406	0.0855	1.0389	1.0637	0.0091	0.0075	0.0022	0.0068	1.3203	1.2201	1.3843	1.2261			1062577.0	1217311.0	categorical-6154-both_sexes-3	continuous-2946-both_sexes-irnt	0.1011	0.2817	0.0237	0.0334	-0.4207	9.5081e-20	0.0463	-9.0944
EUR	EUR	0.0227	0.0463	0.0084	0.0022	0.0406	0.1765	1.0389	1.2152	0.0091	0.0344	0.0022	0.0101	1.3203	1.8972	1.3843	2.7292			1062577.0	1217311.0	categorical-6154-both_sexes-3	continuous-30000-both_sexes-irnt	0.1012	0.1244	0.0237	0.0199	0.2677	9.4863e-26	0.0255	10.4912
EUR	EUR	0.0029	-0.0136	0.0089	0.0023	0.0406	0.1841	1.0388	1.5448	0.0091	0.0627	0.0022	0.0148	1.3203	1.9798	1.3843	3.1457			1062577.0	1217311.0	categorical-6154-both_sexes-3	continuous-30010-both_sexes-irnt	0.1011	0.2539	0.0238	0.0292	0.0332	0.215	0.0268	1.2399
EUR	EUR	0.0038	-0.0283	0.0081	0.002	0.0406	0.1266	1.0389	1.4251	0.0091	0.0574	0.0022	0.011	1.3203	1.7688	1.3843	2.5246			1062577.0	1217311.0	categorical-6154-both_sexes-3	continuous-30020-both_sexes-irnt	0.1011	0.2788	0.0237	0.0376	0.0526	0.0515	0.027	1.947
EUR	EUR	0.0043	-0.0273	0.008	0.0019	0.0406	0.1221	1.0389	1.4219	0.0091	0.0582	0.0022	0.0113	1.3203	1.7609	1.3843	2.482			1062577.0	1217311.0	categorical-6154-both_sexes-3	continuous-30030-both_sexes-irnt	0.1011	0.2847	0.0237	0.0393	0.0606	0.0232	0.0267	2.2708
EUR	EUR	0.0019	-0.0216	0.0101	0.0025	0.0406	0.2048	1.0388	1.5667	0.0091	0.0989	0.0022	0.021	1.3203	1.8606	1.3844	3.3776			1062577.0	1217311.0	categorical-6154-both_sexes-3	continuous-30040-both_sexes-irnt	0.101	0.2383	0.0237	0.0416	0.0206	0.467	0.0283	0.7274
EUR	EUR	0.001	-0.02	0.0097	0.0025	0.0406	0.1983	1.0388	1.5222	0.0091	0.1015	0.0022	0.0215	1.3203	1.7885	1.3844	3.2673			1062577.0	1217311.0	categorical-6154-both_sexes-3	continuous-30050-both_sexes-irnt	0.1011	0.2303	0.0237	0.0448	0.0107	0.7055	0.0282	0.3779
EUR	EUR	-0.0012	-0.0025	0.006	0.0013	0.0406	0.0462	1.0389	1.1117	0.0091	0.0231	0.0022	0.0059	1.3203	1.2631	1.3843	1.4947			1062577.0	1217311.0	categorical-6154-both_sexes-3	continuous-30060-both_sexes-irnt	0.1011	0.2258	0.0237	0.0467	-0.0282	0.3418	0.0297	-0.9506
EUR	EUR	0.004	0.0199	0.0092	0.0026	0.0406	0.1778	1.0389	1.3377	0.0091	0.0629	0.0022	0.018	1.3203	1.6562	1.3843	2.9202			1062577.0	1217311.0	categorical-6154-both_sexes-3	continuous-30070-both_sexes-irnt	0.1011	0.1759	0.0237	0.0328	0.0472	0.1329	0.0314	1.5026
EUR	EUR	0.0122	0.0525	0.0093	0.0025	0.0406	0.2433	1.0389	1.6186	0.0091	0.0554	0.0022	0.0184	1.3203	2.0598	1.3843	3.6872			1062577.0	1217311.0	categorical-6154-both_sexes-3	continuous-30080-both_sexes-irnt	0.1011	0.2302	0.0237	0.0206	0.1227	5.1263e-07	0.0244	5.0215
EUR	EUR	0.0123	0.0444	0.0084	0.0021	0.0406	0.1979	1.0389	1.5598	0.0091	0.0488	0.0022	0.0148	1.3203	1.9548	1.3843	3.1983			1062577.0	1217311.0	categorical-6154-both_sexes-3	continuous-30090-both_sexes-irnt	0.1011	0.2547	0.0237	0.0222	0.1377	4.9528e-09	0.0235	5.8488
EUR	EUR	-0.0032	-0.028	0.0116	0.0029	0.0406	0.2846	1.0388	1.8927	0.0091	0.0919	0.0022	0.0303	1.3203	2.0471	1.3842	4.2794			1062577.0	1217311.0	categorical-6154-both_sexes-3	continuous-30100-both_sexes-irnt	0.101	0.2722	0.0237	0.028	-0.0294	0.2829	0.0274	-1.0738
EUR	EUR	-0.0059	-0.0093	0.0096	0.0026	0.0406	0.195	1.0388	1.5229	0.0091	0.0764	0.0022	0.0238	1.3203	1.7491	1.3844	3.3367			1062577.0	1217311.0	categorical-6154-both_sexes-3	continuous-30110-both_sexes-irnt	0.1009	0.2238	0.0238	0.0327	-0.0669	0.0199	0.0287	-2.3282
EUR	EUR	0.0146	0.0266	0.0075	0.002	0.0406	0.171	1.0389	1.3899	0.0091	0.0472	0.0022	0.0129	1.3203	1.8931	1.3843	2.8792			1062577.0	1217311.0	categorical-6154-both_sexes-3	continuous-30120-both_sexes-irnt	0.1011	0.2075	0.0237	0.0251	0.1753	9.9101e-13	0.0246	7.1317
EUR	EUR	0.0121	0.0206	0.0088	0.002	0.0406	0.1592	1.0389	1.5898	0.0091	0.0859	0.0022	0.0176	1.3203	1.7885	1.3843	2.922			1062577.0	1217311.0	categorical-6154-both_sexes-3	continuous-30130-both_sexes-irnt	0.1011	0.3068	0.0238	0.0447	0.1503	4.6944e-09	0.0257	5.8577
EUR	EUR	0.0194	0.0422	0.0083	0.0021	0.0406	0.1504	1.0389	1.2025	0.0091	0.0324	0.0022	0.0093	1.3203	1.7688	1.3842	2.495			1062577.0	1217311.0	categorical-6154-both_sexes-3	continuous-30140-both_sexes-irnt	0.1012	0.1354	0.0237	0.0216	0.2478	4.8043e-21	0.0263	9.4134
EUR	EUR	0.0048	0.0265	0.0085	0.0021	0.0406	0.1731	1.0388	1.3739	0.009	0.0632	0.0022	0.0197	1.3203	1.7767	1.3844	2.9588			1062577.0	1217311.0	categorical-6154-both_sexes-3	continuous-30150-both_sexes-irnt	0.101	0.1909	0.0234	0.0323	0.057	0.0249	0.0254	2.2427
EUR	EUR	-0.003	-0.013	0.0073	0.0019	0.0406	0.1379	1.0389	1.3239	0.0091	0.0365	0.0022	0.0105	1.3203	1.7218	1.3843	2.5087			1062577.0	1217311.0	categorical-6154-both_sexes-3	continuous-30180-both_sexes-irnt	0.1011	0.2147	0.0237	0.0242	-0.0396	0.1248	0.0258	-1.535
EUR	EUR	-0.0039	-0.0159	0.0085	0.0019	0.0406	0.1385	1.0389	1.5487	0.0091	0.0908	0.0022	0.0168	1.3203	1.6601	1.3843	2.7132			1062577.0	1217311.0	categorical-6154-both_sexes-3	continuous-30190-both_sexes-irnt	0.1011	0.3203	0.0238	0.053	-0.0522	0.0414	0.0256	-2.0393
EUR	EUR	0.0043	0.0132	0.0077	0.002	0.0406	0.1263	1.0389	1.3024	0.0091	0.0369	0.0022	0.0096	1.3203	1.6946	1.3843	2.4013			1062577.0	1217311.0	categorical-6154-both_sexes-3	continuous-30200-both_sexes-irnt	0.1011	0.2158	0.0237	0.0263	0.0598	0.0297	0.0275	2.174
EUR	EUR	-0.0027	0.0105	0.0093	0.0023	0.0406	0.1769	1.0389	1.3932	0.0091	0.0674	0.0022	0.021	1.3203	1.7452	1.3843	3.0218			1062577.0	1217311.0	categorical-6154-both_sexes-3	continuous-30210-both_sexes-irnt	0.1011	0.1945	0.0237	0.0334	-0.0325	0.2365	0.0274	-1.1837
EUR	EUR	0.0177	0.0339	0.0079	0.002	0.0406	0.1596	1.0389	1.4037	0.0091	0.0756	0.0022	0.0163	1.3203	1.8485	1.3844	2.8546			1062577.0	1217311.0	categorical-6154-both_sexes-3	continuous-30240-both_sexes-irnt	0.1011	0.2177	0.0237	0.0408	0.2196	7.0415e-16	0.0272	8.0698
EUR	EUR	0.0177	0.0302	0.0081	0.002	0.0406	0.1629	1.0389	1.4147	0.0091	0.0735	0.0022	0.016	1.3203	1.9013	1.3844	2.8952			1062577.0	1217311.0	categorical-6154-both_sexes-3	continuous-30250-both_sexes-irnt	0.1011	0.2188	0.0237	0.0388	0.2179	2.0795e-16	0.0265	8.2174
EUR	EUR	0.0008	0.0146	0.0088	0.0024	0.0406	0.1644	1.0388	1.403	0.0091	0.078	0.0022	0.017	1.3203	1.6259	1.3844	2.8376			1062577.0	1217311.0	categorical-6154-both_sexes-3	continuous-30260-both_sexes-irnt	0.101	0.2193	0.0238	0.0425	0.0096	0.7451	0.0296	0.3251
EUR	EUR	-0.0025	-0.0014	0.0099	0.0026	0.0406	0.1657	1.0388	1.4617	0.0091	0.0746	0.0022	0.0158	1.3203	1.7648	1.3844	2.882			1062577.0	1217311.0	categorical-6154-both_sexes-3	continuous-30270-both_sexes-irnt	0.101	0.2453	0.0238	0.0397	-0.0311	0.3273	0.0317	-0.9796
EUR	EUR	0.0157	0.0402	0.0074	0.0018	0.0406	0.1125	1.0389	1.2937	0.0091	0.0542	0.0022	0.011	1.3203	1.6145	1.3843	2.2799			1062577.0	1217311.0	categorical-6154-both_sexes-3	continuous-30280-both_sexes-irnt	0.1011	0.2295	0.0237	0.0423	0.2321	1.0555e-14	0.03	7.7324
EUR	EUR	0.0197	0.0432	0.0082	0.0021	0.0406	0.1716	1.0389	1.4404	0.0091	0.0837	0.0022	0.0165	1.3203	1.9218	1.3844	3.0039			1062577.0	1217311.0	categorical-6154-both_sexes-3	continuous-30290-both_sexes-irnt	0.1011	0.2198	0.0237	0.0417	0.2357	2.3131e-17	0.0278	8.4769
EUR	EUR	0.0198	0.0404	0.0081	0.0021	0.0406	0.1729	1.0387	1.4452	0.0091	0.0828	0.0022	0.0164	1.3169	1.9507	1.3842	3.0209			1062577.0	1217311.0	categorical-6154-both_sexes-3	continuous-30300-both_sexes-irnt	0.1008	0.2203	0.0237	0.041	0.2369	5.2937e-18	0.0274	8.6469
EUR	EUR	0.0051	0.0156	0.0069	0.0017	0.0406	0.0625	1.0389	1.069	0.0091	0.0106	0.0022	0.0029	1.3203	1.4709	1.3843	1.5845			1062577.0	1217311.0	categorical-6154-both_sexes-3	continuous-30510-both_sexes-irnt	0.1011	0.1181	0.0237	0.0181	0.1021	0.0023	0.0335	3.0498
EUR	EUR	-0.002	-0.0157	0.0063	0.0015	0.0406	0.0433	1.0389	1.023	0.0091	0.0102	0.0022	0.0023	1.3203	1.3238	1.3843	1.3848			1062577.0	1217311.0	categorical-6154-both_sexes-3	continuous-30520-both_sexes-irnt	0.1011	0.0598	0.0237	0.0266	-0.0481	0.163	0.0345	-1.3949
EUR	EUR	0.0118	0.0269	0.0062	0.0016	0.0406	0.07	1.0389	1.0601	0.0091	0.0106	0.0022	0.0031	1.3203	1.5071	1.3843	1.6433			1062577.0	1217311.0	categorical-6154-both_sexes-3	continuous-30530-both_sexes-irnt	0.1011	0.0934	0.0237	0.0164	0.2213	1.93e-13	0.0301	7.3536
EUR	EUR	-0.0157	-0.0591	0.0083	0.0025	0.0406	0.2114	1.0389	1.1645	0.0091	0.0238	0.0022	0.0091	1.3203	2.1199	1.3843	2.8357			1062577.0	1217311.0	categorical-6154-both_sexes-3	continuous-3062-both_sexes-irnt	0.1011	0.0896	0.0237	0.0129	-0.1692	9.9419e-12	0.0249	-6.8073
EUR	EUR	-0.0142	-0.0623	0.0083	0.0025	0.0406	0.1917	1.0389	1.1329	0.0091	0.0196	0.0022	0.0076	1.3203	2.0344	1.3843	2.6456			1062577.0	1217311.0	categorical-6154-both_sexes-3	continuous-3063-both_sexes-irnt	0.1011	0.0808	0.0237	0.0119	-0.1615	1.9716e-09	0.0269	-6.0001
EUR	EUR	-0.0062	-0.0463	0.0075	0.0021	0.0406	0.1023	1.0389	1.0876	0.0091	0.0145	0.0022	0.005	1.3203	1.6334	1.3843	1.9087			1062577.0	1217311.0	categorical-6154-both_sexes-3	continuous-3064-both_sexes-irnt	0.1011	0.0964	0.0237	0.0159	-0.0964	0.003	0.0325	-2.9696
EUR	EUR	0.0094	0.0392	0.008	0.0026	0.0406	0.2909	1.0389	1.3257	0.0091	0.0278	0.0022	0.0169	1.3203	2.0344	1.3843	2.7326			1062577.0	1217311.0	categorical-6154-both_sexes-3	continuous-3143-both_sexes-irnt	0.1011	0.188	0.0237	0.0161	0.0866	0.0004	0.0243	3.5564
EUR	EUR	-0.0027	-7.0752e-05	0.0091	0.0031	0.0406	0.2631	1.0389	1.2548	0.0091	0.0458	0.0022	0.0274	1.3203	1.7024	1.3843	2.6373			1062577.0	1217311.0	categorical-6154-both_sexes-3	continuous-3144-both_sexes-irnt	0.1011	0.1556	0.0238	0.028	-0.0261	0.3871	0.0302	-0.8649
EUR	EUR	-0.0037	-0.0168	0.0089	0.003	0.0406	0.2912	1.0389	1.3336	0.0091	0.0476	0.0022	0.0286	1.3203	1.7806	1.3843	2.8277			1062577.0	1217311.0	categorical-6154-both_sexes-3	continuous-3147-both_sexes-irnt	0.1011	0.1826	0.0238	0.026	-0.034	0.2138	0.0274	-1.2432
EUR	EUR	-0.0034	-0.0175	0.0088	0.003	0.0406	0.2873	1.0389	1.3066	0.0091	0.0467	0.0022	0.0282	1.3203	1.7491	1.3843	2.7783			1062577.0	1217311.0	categorical-6154-both_sexes-3	continuous-3148-both_sexes-irnt	0.1011	0.1724	0.0238	0.0263	-0.0315	0.2512	0.0275	-1.1474
EUR	EUR	0.0067	0.0158	0.0062	0.0014	0.0406	0.054	1.0389	1.0394	0.0091	0.0119	0.0022	0.0028	1.3203	1.4034	1.3843	1.4946			1062577.0	1217311.0	categorical-6154-both_sexes-3	continuous-399-both_sexes-irnt	0.1011	0.0797	0.0237	0.024	0.1426	9.8678e-07	0.0291	4.8943
EUR	EUR	0.0034	0.0019	0.0061	0.0015	0.0406	0.0805	1.0389	1.1051	0.0091	0.0124	0.0022	0.0034	1.3203	1.607	1.3843	1.7784			1062577.0	1217311.0	categorical-6154-both_sexes-3	continuous-400-both_sexes-irnt	0.1011	0.135	0.0237	0.016	0.0598	0.026	0.0269	2.2266
EUR	EUR	0.0022	0.0372	0.0068	0.0016	0.0406	0.0802	1.0389	1.1064	0.0091	0.0123	0.0022	0.003	1.3203	1.6221	1.3843	1.7882			1062577.0	1217311.0	categorical-6154-both_sexes-3	continuous-404-both_sexes-irnt	0.1011	0.135	0.0237	0.0156	0.0388	0.1588	0.0275	1.4091
EUR	EUR	0.0077	0.0303	0.008	0.002	0.0406	0.1275	1.0389	1.2136	0.0091	0.0205	0.0022	0.0057	1.3203	1.8364	1.3843	2.2821			1062577.0	1217311.0	categorical-6154-both_sexes-3	continuous-4079-both_sexes-irnt	0.1011	0.1666	0.0237	0.016	0.1074	0.0002	0.0288	3.7332
EUR	EUR	0.0032	0.001	0.0082	0.0023	0.0406	0.1349	1.0389	1.2273	0.0091	0.0202	0.0022	0.0057	1.3203	1.8728	1.3843	2.3555			1062577.0	1217311.0	categorical-6154-both_sexes-3	continuous-4080-both_sexes-irnt	0.1011	0.1677	0.0237	0.0149	0.0429	0.1637	0.0308	1.3927
EUR	EUR	-0.0012	0.0139	0.0073	0.0035	0.0406	0.2706	1.0389	1.1234	0.0091	0.0302	0.0022	0.0337	1.3203	1.4387	1.3843	1.8847			1062577.0	1217311.0	categorical-6154-both_sexes-3	continuous-4101-both_sexes-irnt	0.1011	0.1395	0.0237	0.0341	-0.0115	0.7329	0.0337	-0.3412
EUR	EUR	-0.0018	0.0038	0.007	0.0033	0.0406	0.2859	1.0389	1.1486	0.0091	0.0281	0.0022	0.03	1.3203	1.4709	1.3843	1.9457			1062577.0	1217311.0	categorical-6154-both_sexes-3	continuous-4104-both_sexes-irnt	0.1011	0.1571	0.0238	0.0297	-0.0171	0.5733	0.0304	-0.5632
EUR	EUR	-0.0017	0.0033	0.0071	0.0033	0.0406	0.2881	1.0389	1.1477	0.0091	0.0283	0.0022	0.0302	1.3203	1.4709	1.3843	1.951			1062577.0	1217311.0	categorical-6154-both_sexes-3	continuous-4105-both_sexes-irnt	0.1011	0.1553	0.0238	0.0298	-0.0155	0.6115	0.0305	-0.5079
EUR	EUR	-0.0018	0.0038	0.007	0.0033	0.0406	0.2859	1.0389	1.1486	0.0091	0.0281	0.0022	0.03	1.3203	1.4709	1.3843	1.9457			1062577.0	1217311.0	categorical-6154-both_sexes-3	continuous-4106-both_sexes-irnt	0.1011	0.1571	0.0238	0.0297	-0.0172	0.5732	0.0304	-0.5633
EUR	EUR	0.0064	0.0433	0.0071	0.003	0.0406	0.2877	1.0389	1.1623	0.0091	0.0154	0.0022	0.0162	1.3203	1.6145	1.3843	1.9215			1062577.0	1217311.0	categorical-6154-both_sexes-3	continuous-4119-both_sexes-irnt	0.1011	0.1762	0.0237	0.0167	0.0591	0.0311	0.0274	2.1562
EUR	EUR	-0.0031	0.0051	0.0074	0.0033	0.0406	0.2918	1.0389	1.1552	0.0091	0.0294	0.0022	0.0315	1.3203	1.4781	1.3843	1.9798			1062577.0	1217311.0	categorical-6154-both_sexes-3	continuous-4123-both_sexes-irnt	0.1011	0.1584	0.0238	0.03	-0.0283	0.3484	0.0302	-0.9376
EUR	EUR	0.0206	0.0853	0.0062	0.0016	0.0406	0.0386	1.0389	1.0187	0.0091	0.0083	0.0022	0.0025	1.3203	1.207	1.3843	1.2332			1062577.0	1217311.0	categorical-6154-both_sexes-3	continuous-41235-both_sexes	0.1011	0.0801	0.0237	0.0358	0.5213	8.1751e-50	0.0351	14.8392
EUR	EUR	-0.0032	0.0056	0.0074	0.0033	0.0406	0.2881	1.0389	1.1334	0.0091	0.0291	0.0022	0.0312	1.3203	1.453	1.3843	1.9484			1062577.0	1217311.0	categorical-6154-both_sexes-3	continuous-4124-both_sexes-irnt	0.1011	0.1407	0.0238	0.0306	-0.0296	0.3275	0.0303	-0.9793
EUR	EUR	-0.0031	0.0051	0.0074	0.0033	0.0406	0.2918	1.0389	1.1552	0.0091	0.0294	0.0022	0.0315	1.3203	1.4781	1.3843	1.9798			1062577.0	1217311.0	categorical-6154-both_sexes-3	continuous-4125-both_sexes-irnt	0.1011	0.1584	0.0238	0.03	-0.0283	0.3485	0.0302	-0.9376
EUR	EUR	0.0102	0.0271	0.0061	0.0022	0.0406	0.1218	1.0389	1.0654	0.0091	0.0163	0.0022	0.013	1.3203	1.2664	1.3843	1.407			1062577.0	1217311.0	categorical-6154-both_sexes-3	continuous-4194-both_sexes-irnt	0.1011	0.1606	0.0237	0.0401	0.1457	2.1557e-06	0.0308	4.7382
EUR	EUR	-0.0009	0.0004	0.0055	0.0021	0.0406	0.0464	1.0389	1.0341	0.0091	0.0081	0.0022	0.005	1.3203	1.1459	1.3843	1.1652			1062577.0	1217311.0	categorical-6154-both_sexes-3	continuous-4195-both_sexes-irnt	0.1011	0.2067	0.0237	0.0491	-0.0202	0.6723	0.0479	-0.4229
EUR	EUR	0.0051	0.0083	0.0058	0.0019	0.0406	0.0214	1.0389	1.037	0.0091	0.0073	0.0022	0.0036	1.3203	1.0926	1.3843	1.0955			1062577.0	1217311.0	categorical-6154-both_sexes-3	continuous-4241-both_sexes-irnt	0.1011	0.3874	0.0237	0.0767	0.1725	0.0078	0.0648	2.6615
EUR	EUR	-0.0134	-0.0938	0.0072	0.0018	0.0406	0.1195	1.0389	1.1217	0.0091	0.0171	0.0022	0.0045	1.3203	1.8324	1.3843	2.1466			1062577.0	1217311.0	categorical-6154-both_sexes-3	continuous-46-both_sexes-irnt	0.1011	0.1061	0.0237	0.0149	-0.1931	1.2117e-15	0.0241	-8.0033
EUR	EUR	-0.014	-0.0966	0.0073	0.0018	0.0406	0.1188	1.0389	1.1293	0.0091	0.0166	0.0022	0.0046	1.3203	1.8284	1.3843	2.1441			1062577.0	1217311.0	categorical-6154-both_sexes-3	continuous-47-both_sexes-irnt	0.1011	0.113	0.0237	0.0145	-0.2018	1.5204e-16	0.0244	-8.2549
EUR	EUR	0.0278	0.1082	0.0087	0.0023	0.0406	0.2087	1.0389	1.1149	0.0091	0.0206	0.0022	0.0066	1.3203	2.2737	1.3843	2.8545			1062577.0	1217311.0	categorical-6154-both_sexes-3	continuous-48-both_sexes-irnt	0.1011	0.0619	0.0237	0.0111	0.3023	4.9978e-38	0.0234	12.8919
EUR	EUR	0.0083	0.0227	0.0055	0.0019	0.0406	0.0331	1.0389	1.0238	0.0091	0.0075	0.0022	0.0042	1.3203	1.1144	1.3843	1.1152			1062577.0	1217311.0	categorical-6154-both_sexes-3	continuous-4836-both_sexes	0.1011	0.2064	0.0237	0.0648	0.227	1.9629e-05	0.0532	4.2691
EUR	EUR	0.0183	0.0949	0.0087	0.0025	0.0406	0.2173	1.0389	1.3373	0.0091	0.0258	0.0022	0.0081	1.3203	2.4421	1.3843	3.1652			1062577.0	1217311.0	categorical-6154-both_sexes-3	continuous-49-both_sexes-irnt	0.1011	0.1558	0.0237	0.0119	0.1947	4.1129e-14	0.0258	7.5574
EUR	EUR	-0.0169	-0.0655	0.0102	0.0028	0.0406	0.5245	1.0389	1.9723	0.0091	0.0902	0.0022	0.0269	1.3203	3.315	1.3843	6.5727			1062577.0	1217311.0	categorical-6154-both_sexes-3	continuous-50-both_sexes-irnt	0.1011	0.1745	0.0236	0.0162	-0.1157	3.0006e-10	0.0184	-6.2987
EUR	EUR	0.0086	0.0006	0.0077	0.0039	0.0406	0.314	1.0389	1.191	0.0091	0.0428	0.0022	0.0327	1.3203	1.4281	1.3843	1.7409			1062577.0	1217311.0	categorical-6154-both_sexes-3	continuous-5096-both_sexes-irnt	0.1011	0.2578	0.0237	0.0577	0.0765	0.0302	0.0353	2.1677
EUR	EUR	0.0076	0.0012	0.0076	0.0041	0.0406	0.3311	1.0389	1.1743	0.0091	0.0342	0.0022	0.0313	1.3203	1.4069	1.3843	1.6758			1062577.0	1217311.0	categorical-6154-both_sexes-3	continuous-5097-both_sexes-irnt	0.1011	0.2578	0.0237	0.0506	0.0657	0.0648	0.0356	1.8467
EUR	EUR	0.0084	-0.0002	0.0076	0.0039	0.0406	0.3198	1.0389	1.2031	0.0091	0.0438	0.0022	0.0328	1.3169	1.4494	1.3841	1.7632			1062577.0	1217311.0	categorical-6154-both_sexes-3	continuous-5099-both_sexes-irnt	0.1013	0.2661	0.0236	0.0574	0.0738	0.0341	0.0348	2.1188
EUR	EUR	-0.0119	-0.0346	0.0085	0.0023	0.0406	0.2492	1.0389	1.4724	0.0091	0.0485	0.0022	0.015	1.3203	2.3006	1.3843	3.6718			1062577.0	1217311.0	categorical-6154-both_sexes-3	continuous-51-both_sexes-irnt	0.1011	0.1768	0.0237	0.0181	-0.1186	1.5894e-08	0.021	-5.6516
EUR	EUR	0.009	6.6193e-06	0.0072	0.0038	0.0406	0.3007	1.0389	1.2083	0.0091	0.0432	0.0022	0.0314	1.3203	1.4281	1.3843	1.7291			1062577.0	1217311.0	categorical-6154-both_sexes-3	continuous-5132-both_sexes-irnt	0.1011	0.2856	0.0237	0.0592	0.0813	0.0176	0.0342	2.3735
EUR	EUR	0.0082	0.0029	0.0072	0.004	0.0406	0.3219	1.0389	1.18	0.0091	0.0341	0.0022	0.0305	1.3203	1.3894	1.3843	1.6656			1062577.0	1217311.0	categorical-6154-both_sexes-3	continuous-5134-both_sexes-irnt	0.1011	0.2705	0.0237	0.0513	0.0714	0.042	0.0351	2.0336
EUR	EUR	0.0092	0.0001	0.0071	0.0037	0.0406	0.293	1.0389	1.1941	0.0091	0.0416	0.0022	0.0305	1.3203	1.4034	1.3843	1.7007			1062577.0	1217311.0	categorical-6154-both_sexes-3	continuous-5135-both_sexes-irnt	0.1011	0.277	0.0237	0.0594	0.0848	0.013	0.0341	2.4849
EUR	EUR	0.0002	-0.0126	0.0058	0.0013	0.0406	0.0282	1.0389	1.027	0.0091	0.0087	0.0022	0.002	1.3203	1.2201	1.3843	1.2619			1062577.0	1217311.0	categorical-6154-both_sexes-3	continuous-699-both_sexes-irnt	0.1011	0.1032	0.0237	0.0332	0.0064	0.8691	0.039	0.1648
EUR	EUR	-0.0009	-0.006	0.0055	0.0012	0.0406	0.0116	1.0389	1.0371	0.0091	0.0071	0.0022	0.0015	1.3203	1.127	1.3843	1.135			1062577.0	1217311.0	categorical-6154-both_sexes-3	continuous-709-both_sexes	0.1011	0.275	0.0237	0.0523	-0.0403	0.4486	0.0532	-0.7578
EUR	EUR	-0.0051	-0.0457	0.0055	0.0012	0.0406	0.03	1.0389	1.0583	0.0091	0.008	0.0022	0.0018	1.3203	1.2697	1.3843	1.3061			1062577.0	1217311.0	categorical-6154-both_sexes-3	continuous-728-both_sexes	0.1011	0.1906	0.0237	0.026	-0.1473	1.2339e-05	0.0337	-4.3715
EUR	EUR	-0.0259	-0.104	0.0066	0.0017	0.0406	0.0836	1.0389	1.1621	0.0091	0.0127	0.0022	0.004	1.3203	1.6259	1.3843	1.7792			1062577.0	1217311.0	categorical-6154-both_sexes-3	continuous-738-both_sexes	0.1011	0.208	0.0237	0.0163	-0.4451	1.3691e-68	0.0254	-17.5026
EUR	EUR	-0.0037	-0.0168	0.0089	0.003	0.0406	0.2912	1.0389	1.3337	0.0091	0.0476	0.0022	0.0286	1.3203	1.7806	1.3843	2.8277			1062577.0	1217311.0	categorical-6154-both_sexes-3	continuous-78-both_sexes-irnt	0.1011	0.1826	0.0238	0.026	-0.034	0.2139	0.0274	-1.243
EUR	EUR	0.0038	-0.0223	0.0063	0.0014	0.0406	0.04	1.0389	1.0392	0.0091	0.0085	0.0022	0.0021	1.3203	1.3135	1.3843	1.3708			1062577.0	1217311.0	categorical-6154-both_sexes-3	continuous-864-both_sexes	0.1011	0.1057	0.0237	0.0229	0.0934	0.008	0.0352	2.6537
EUR	EUR	-0.023	-0.1398	0.0073	0.0018	0.0406	0.0804	1.0389	1.0619	0.0091	0.0108	0.0022	0.003	1.3203	1.5771	1.3843	1.739			1062577.0	1217311.0	categorical-6154-both_sexes-3	continuous-924-both_sexes	0.1011	0.0837	0.0237	0.0146	-0.4032	5.9281e-49	0.0274	-14.7057
EUR	EUR	-0.0045	-0.0406	0.0063	0.0014	0.0406	0.0338	1.0389	1.062	0.0091	0.0085	0.0022	0.0021	1.3203	1.2966	1.3843	1.3504			1062577.0	1217311.0	categorical-6154-both_sexes-3	continuous-943-both_sexes	0.1011	0.1768	0.0237	0.0243	-0.1202	0.0015	0.0378	-3.178
EUR	EUR	-0.0064	-0.0188	0.0083	0.0023	0.0406	0.1373	1.0389	1.443	0.0091	0.0565	0.0022	0.0112	1.3203	1.7413	1.3843	2.5138			1062577.0	1217311.0	categorical-6154-both_sexes-3	continuous-AG-both_sexes-irnt	0.1011	0.2927	0.0237	0.0373	-0.0863	0.0049	0.0307	-2.8129
EUR	EUR	0.0115	0.0414	0.0089	0.0024	0.0406	0.1786	1.0389	1.312	0.0091	0.0276	0.0022	0.0078	1.3203	2.1026	1.3843	2.8151			1062577.0	1217311.0	categorical-6154-both_sexes-3	continuous-DBP-both_sexes-auto_medadj_irnt	0.1011	0.1719	0.0237	0.0152	0.1346	2.8613e-06	0.0288	4.6805
EUR	EUR	0.0115	0.0408	0.0089	0.0024	0.0406	0.1764	1.0389	1.3091	0.0091	0.0275	0.0022	0.0077	1.3203	2.0855	1.3843	2.793			1062577.0	1217311.0	categorical-6154-both_sexes-3	continuous-DBP-both_sexes-auto_medadj_raw	0.1011	0.1724	0.0237	0.0153	0.1358	2.5752e-06	0.0289	4.7021
EUR	EUR	0.008	0.0279	0.0082	0.0021	0.0406	0.1285	1.0389	1.2376	0.0091	0.0214	0.0022	0.0057	1.3203	1.9013	1.3843	2.3794			1062577.0	1217311.0	categorical-6154-both_sexes-3	continuous-DBP-both_sexes-combined_irnt	0.1011	0.1722	0.0237	0.0155	0.1103	0.0001	0.029	3.8024
EUR	EUR	0.0118	0.039	0.009	0.0024	0.0406	0.179	1.0389	1.3297	0.0091	0.0288	0.0022	0.0077	1.3203	2.1633	1.3843	2.9252			1062577.0	1217311.0	categorical-6154-both_sexes-3	continuous-DBP-both_sexes-combined_medadj_irnt	0.1011	0.1712	0.0237	0.0149	0.1385	1.4735e-06	0.0288	4.8148
EUR	EUR	0.0119	0.0383	0.0091	0.0024	0.0406	0.1771	1.0389	1.3255	0.0091	0.0286	0.0022	0.0077	1.3203	2.1502	1.3843	2.9029			1062577.0	1217311.0	categorical-6154-both_sexes-3	continuous-DBP-both_sexes-combined_medadj_raw	0.1011	0.171	0.0237	0.015	0.14	1.217e-06	0.0288	4.8529
EUR	EUR	0.0079	0.0275	0.0083	0.0021	0.0406	0.127	1.0389	1.234	0.0091	0.0213	0.0022	0.0056	1.3203	1.8891	1.3843	2.361			1062577.0	1217311.0	categorical-6154-both_sexes-3	continuous-DBP-both_sexes-combined_raw	0.1011	0.1719	0.0237	0.0156	0.1107	0.0001	0.0291	3.7994
EUR	EUR	0.0067	0.0056	0.0088	0.0022	0.0406	0.1424	1.0388	1.4106	0.0091	0.1012	0.0022	0.0199	1.3203	1.6601	1.3843	2.6361			1062577.0	1217311.0	categorical-6154-both_sexes-3	continuous-LDLC-both_sexes-medadj_irnt	0.1009	0.251	0.0237	0.0618	0.0879	0.0035	0.0301	2.917
EUR	EUR	0.0067	0.0077	0.0088	0.0022	0.0406	0.1367	1.0388	1.4144	0.0091	0.1173	0.0022	0.0204	1.3203	1.6448	1.3843	2.5953			1062577.0	1217311.0	categorical-6154-both_sexes-3	continuous-LDLC-both_sexes-medadj_raw	0.1009	0.2598	0.0238	0.0735	0.0904	0.0031	0.0306	2.9533
EUR	EUR	0.006	0.0179	0.0082	0.0022	0.0406	0.1255	1.0389	1.2134	0.0091	0.019	0.0022	0.0057	1.3203	1.8204	1.3843	2.2723			1062577.0	1217311.0	categorical-6154-both_sexes-3	continuous-MAP-both_sexes-auto_irnt	0.1011	0.1677	0.0237	0.0149	0.0842	0.0064	0.0309	2.726
EUR	EUR	0.0098	0.0295	0.0091	0.0025	0.0406	0.1804	1.0389	1.3156	0.0091	0.0271	0.0022	0.008	1.3203	2.1026	1.3843	2.8367			1062577.0	1217311.0	categorical-6154-both_sexes-3	continuous-MAP-both_sexes-auto_medadj_irnt	0.1011	0.1718	0.0237	0.0147	0.1144	0.0001	0.0299	3.8256
EUR	EUR	0.0098	0.0283	0.0091	0.0025	0.0406	0.177	1.0389	1.3114	0.0091	0.0269	0.0022	0.0079	1.3203	2.0769	1.3843	2.8034			1062577.0	1217311.0	categorical-6154-both_sexes-3	continuous-MAP-both_sexes-auto_medadj_raw	0.1011	0.1727	0.0237	0.0149	0.1151	0.0001	0.0301	3.8265
EUR	EUR	0.0059	0.0166	0.0082	0.0022	0.0406	0.122	1.0389	1.207	0.0091	0.0186	0.0022	0.0056	1.3203	1.8005	1.3843	2.2354			1062577.0	1217311.0	categorical-6154-both_sexes-3	continuous-MAP-both_sexes-auto_raw	0.1011	0.1675	0.0237	0.0151	0.0836	0.0072	0.0311	2.6855
EUR	EUR	0.0062	0.0155	0.0084	0.0022	0.0406	0.1255	1.0389	1.2216	0.0091	0.02	0.0022	0.0056	1.3203	1.8687	1.3843	2.3436			1062577.0	1217311.0	categorical-6154-both_sexes-3	continuous-MAP-both_sexes-combined_irnt	0.1011	0.1649	0.0237	0.0148	0.0873	0.0049	0.031	2.8159
EUR	EUR	0.0103	0.0276	0.0094	0.0025	0.0406	0.1862	1.0389	1.3649	0.0091	0.0293	0.0022	0.0082	1.3203	2.2203	1.3843	3.0253			1062577.0	1217311.0	categorical-6154-both_sexes-3	continuous-MAP-both_sexes-combined_medadj_irnt	0.1011	0.1802	0.0237	0.0144	0.1184	7.2545e-05	0.0298	3.9678
EUR	EUR	0.0103	0.0263	0.0094	0.0025	0.0406	0.1827	1.0389	1.3592	0.0091	0.029	0.0022	0.0081	1.3203	2.1939	1.3843	2.9887			1062577.0	1217311.0	categorical-6154-both_sexes-3	continuous-MAP-both_sexes-combined_medadj_raw	0.1011	0.1806	0.0237	0.0146	0.1196	6.6195e-05	0.03	3.9896
EUR	EUR	0.0061	0.0142	0.0084	0.0022	0.0406	0.1223	1.0389	1.2157	0.0091	0.0196	0.0022	0.0055	1.3203	1.8485	1.3843	2.3079			1062577.0	1217311.0	categorical-6154-both_sexes-3	continuous-MAP-both_sexes-combined_raw	0.1011	0.1649	0.0237	0.015	0.0873	0.0052	0.0312	2.7969
EUR	EUR	0.0145	-0.0018	0.0063	0.0045	0.0406	0.1822	1.0389	1.0169	0.0091	0.0065	0.0022	0.0164	1.3203	1.1364	1.3843	1.1503			1062577.0	1217311.0	categorical-6154-both_sexes-3	continuous-MAP-both_sexes-manual_medadj_raw	0.1011	0.1124	0.0238	0.043	0.169	0.0012	0.0521	3.2414
EUR	EUR	0.0079	-0.0034	0.0059	0.0042	0.0406	0.127	1.0389	1.0158	0.0091	0.0068	0.0022	0.0152	1.3203	1.0988	1.3843	1.1096			1062577.0	1217311.0	categorical-6154-both_sexes-3	continuous-MAP-both_sexes-manual_raw	0.1011	0.1444	0.0238	0.0621	0.1096	0.0622	0.0588	1.8646
EUR	EUR	0.0402	0.2892	0.0078	0.0019	0.0406	0.0784	1.0389	1.0631	0.0091	0.0108	0.0022	0.0029	1.3203	1.5733	1.3843	1.7198			1062577.0	1217311.0	categorical-6154-both_sexes-3	continuous-MCP-both_sexes-irnt	0.1011	0.0877	0.0237	0.0151	0.7131	1.1197e-253	0.021	34.0202
EUR	EUR	0.0053	0.0221	0.0085	0.0023	0.0406	0.1375	1.0389	1.466	0.0091	0.0636	0.0022	0.0112	1.3203	1.753	1.3843	2.5477			1062577.0	1217311.0	categorical-6154-both_sexes-3	continuous-NAP-both_sexes-irnt	0.1011	0.3011	0.0237	0.0411	0.0715	0.0245	0.0318	2.2491
EUR	EUR	-0.0022	-0.0268	0.0076	0.0022	0.0406	0.1529	1.0389	1.2321	0.0091	0.0256	0.0022	0.0069	1.3203	1.8606	1.3843	2.474			1062577.0	1217311.0	categorical-6154-both_sexes-3	continuous-PP-both_sexes-auto_irnt	0.1011	0.1575	0.0237	0.0174	-0.0279	0.3134	0.0277	-1.0081
EUR	EUR	-2.4594e-05	-0.0205	0.0079	0.0023	0.0406	0.1683	1.0389	1.2565	0.0091	0.027	0.0022	0.0072	1.3203	1.9383	1.3843	2.6156			1062577.0	1217311.0	categorical-6154-both_sexes-3	continuous-PP-both_sexes-auto_medadj_irnt	0.1011	0.1587	0.0237	0.0167	-0.0003	0.9914	0.0277	-0.0107
EUR	EUR	-0.0021	-0.0255	0.0075	0.0022	0.0406	0.1486	1.0389	1.2254	0.0091	0.0255	0.0022	0.0068	1.3203	1.8284	1.3843	2.4331			1062577.0	1217311.0	categorical-6154-both_sexes-3	continuous-PP-both_sexes-auto_raw	0.1011	0.1573	0.0237	0.0178	-0.0269	0.3349	0.0279	-0.9642
EUR	EUR	-0.0019	-0.028	0.0076	0.0021	0.0406	0.1516	1.0384	1.2509	0.009	0.0271	0.0022	0.0069	1.3169	1.8972	1.3839	2.5552			1062577.0	1217311.0	categorical-6154-both_sexes-3	continuous-PP-both_sexes-combined_irnt	0.0999	0.1613	0.0235	0.0174	-0.0243	0.3716	0.0272	-0.8935
EUR	EUR	0.0003	-0.022	0.0081	0.0023	0.0406	0.1718	1.0389	1.3054	0.0091	0.0291	0.0022	0.0074	1.3203	2.0302	1.3843	2.773			1062577.0	1217311.0	categorical-6154-both_sexes-3	continuous-PP-both_sexes-combined_medadj_irnt	0.1011	0.1723	0.0237	0.0164	0.0034	0.9012	0.0276	0.1242
EUR	EUR	0.0003	-0.0203	0.0079	0.0023	0.0406	0.1661	1.0389	1.2963	0.0091	0.0288	0.0022	0.0072	1.3203	1.984	1.3843	2.7182			1062577.0	1217311.0	categorical-6154-both_sexes-3	continuous-PP-both_sexes-combined_medadj_raw	0.1011	0.1724	0.0237	0.0168	0.0033	0.9056	0.0278	0.1186
EUR	EUR	-0.0018	-0.0263	0.0076	0.0022	0.0406	0.148	1.0389	1.243	0.0091	0.0266	0.0022	0.0067	1.3203	1.8647	1.3843	2.5166			1062577.0	1217311.0	categorical-6154-both_sexes-3	continuous-PP-both_sexes-combined_raw	0.1011	0.1602	0.0237	0.0175	-0.0238	0.3926	0.0278	-0.8549
EUR	EUR	0.0024	-0.01	0.0054	0.004	0.0406	0.1341	1.0389	1.0304	0.0091	0.0076	0.0022	0.0168	1.3203	1.1207	1.3843	1.1284			1062577.0	1217311.0	categorical-6154-both_sexes-3	continuous-PP-both_sexes-manual_raw	0.1011	0.2368	0.0238	0.0592	0.0329	0.5449	0.0544	0.6054
EUR	EUR	0.0068	0.0121	0.009	0.0025	0.0406	0.1809	1.0389	1.3123	0.0091	0.0269	0.0022	0.0076	1.3203	2.094	1.3843	2.8211			1062577.0	1217311.0	categorical-6154-both_sexes-3	continuous-SBP-both_sexes-auto_medadj_irnt	0.1011	0.1715	0.0237	0.0147	0.0795	0.0079	0.0299	2.6552
EUR	EUR	0.0066	0.0104	0.0089	0.0025	0.0406	0.1744	1.0389	1.3042	0.0091	0.0264	0.0022	0.0074	1.3203	2.0556	1.3843	2.7591			1062577.0	1217311.0	categorical-6154-both_sexes-3	continuous-SBP-both_sexes-auto_medadj_raw	0.1011	0.1729	0.0237	0.015	0.0783	0.0093	0.0301	2.5993
EUR	EUR	0.0035	-0.001	0.0084	0.0023	0.0406	0.1356	1.0389	1.2423	0.0091	0.0213	0.0022	0.0057	1.3203	1.93	1.3843	2.4429			1062577.0	1217311.0	categorical-6154-both_sexes-3	continuous-SBP-both_sexes-combined_irnt	0.1011	0.1679	0.0237	0.0148	0.0466	0.1296	0.0308	1.5158
EUR	EUR	0.0073	0.0102	0.0093	0.0026	0.0406	0.1867	1.0389	1.3621	0.0091	0.0291	0.0022	0.0078	1.3203	2.2159	1.3843	3.0088			1062577.0	1217311.0	categorical-6154-both_sexes-3	continuous-SBP-both_sexes-combined_medadj_irnt	0.1011	0.1803	0.0237	0.0145	0.0835	0.0051	0.0298	2.7995
EUR	EUR	0.0071	0.0086	0.0092	0.0025	0.0406	0.18	1.0389	1.352	0.0091	0.0285	0.0022	0.0076	1.3203	2.1764	1.3843	2.9397			1062577.0	1217311.0	categorical-6154-both_sexes-3	continuous-SBP-both_sexes-combined_medadj_raw	0.1011	0.1815	0.0237	0.0147	0.0827	0.0057	0.0299	2.7623
EUR	EUR	0.0032	-0.003	0.0083	0.0022	0.0406	0.1298	1.0389	1.2321	0.0091	0.0206	0.0022	0.0055	1.3203	1.8891	1.3843	2.3798			1062577.0	1217311.0	categorical-6154-both_sexes-3	continuous-SBP-both_sexes-combined_raw	0.1011	0.1682	0.0237	0.0149	0.0443	0.153	0.031	1.429
EUR	EUR	0.0121	-0.0051	0.006	0.0044	0.0406	0.1767	1.0389	1.0193	0.0091	0.0068	0.0022	0.0167	1.3203	1.1333	1.3843	1.1484			1062577.0	1217311.0	categorical-6154-both_sexes-3	continuous-SBP-both_sexes-manual_medadj_raw	0.1011	0.1303	0.0238	0.046	0.1423	0.006	0.0517	2.7501
EUR	EUR	0.0171	0.0521	0.0068	0.0017	0.0406	0.1026	1.0389	1.0671	0.0091	0.0126	0.0022	0.0039	1.3203	1.6908	1.3843	1.9451			1062577.0	1217311.0	categorical-6154-both_sexes-3	continuous-Smoking-both_sexes-Ever_Never	0.1011	0.071	0.0237	0.0133	0.2651	1.8773e-25	0.0254	10.4265
EUR	EUR	-0.0021	0.0221	0.0088	0.0023	0.0406	0.1823	1.0389	1.3367	0.0091	0.0551	0.0022	0.0144	1.3203	1.9218	1.3843	2.9821			1062577.0	1217311.0	categorical-6154-both_sexes-3	continuous-eGFR-both_sexes-irnt	0.1011	0.1699	0.0237	0.0278	-0.025	0.3426	0.0263	-0.9491
EUR	EUR	-0.0105	-0.0232	0.0088	0.0022	0.0406	0.2156	1.0389	1.4561	0.0091	0.0674	0.0022	0.0169	1.3203	2.1112	1.3843	3.3562			1062577.0	1217311.0	categorical-6154-both_sexes-3	continuous-eGFRcreacys-both_sexes-irnt	0.1011	0.1936	0.0237	0.0286	-0.1123	1.9015e-06	0.0236	-4.7636
EUR	EUR	-0.0187	-0.0728	0.008	0.002	0.0406	0.2155	1.0389	1.212	0.0091	0.044	0.0022	0.0215	1.3203	2.0812	1.3843	3.0164			1062577.0	1217311.0	categorical-6154-both_sexes-3	continuous-eGFRcys-both_sexes-irnt	0.1011	0.1051	0.0236	0.0218	-0.2002	1.8361e-19	0.0222	-9.0226
EUR	EUR	0.0245	0.0792	0.0081	0.0019	0.0406	0.1565	1.0389	1.1392	0.0091	0.0214	0.0022	0.0055	1.3203	2.0133	1.3843	2.4494			1062577.0	1217311.0	categorical-6154-both_sexes-3	continuous-whr-both_sexes-irnt	0.1011	0.096	0.0237	0.0148	0.3072	1.0932e-43	0.0222	13.8609
EUR	EUR	0.0128	0.0407	0.0064	0.0014	0.0406	0.0398	1.0389	1.0591	0.0091	0.0111	0.0022	0.0024	1.3203	1.2899	1.3843	1.3995			1062577.0	1217311.0	categorical-6154-both_sexes-3	icd10-E11-both_sexes	0.1011	0.148	0.0237	0.0278	0.3184	2.0191e-20	0.0344	9.2613
EUR	EUR	0.0128	0.0617	0.006	0.0014	0.0406	0.0289	1.0389	1.0126	0.0091	0.0084	0.0022	0.0018	1.3203	1.2267	1.3843	1.2648			1062577.0	1217311.0	categorical-6154-both_sexes-3	icd10-E66-both_sexes	0.1011	0.0474	0.0237	0.0316	0.3724	3.1603e-19	0.0415	8.963
EUR	EUR	0.0138	0.0323	0.006	0.0013	0.0406	0.0329	1.0389	1.0273	0.0091	0.0125	0.0022	0.0025	1.3203	1.2398	1.3843	1.3082			1062577.0	1217311.0	categorical-6154-both_sexes-3	icd10-E78-both_sexes	0.1011	0.0887	0.0237	0.0405	0.3775	6.0133e-27	0.0351	10.7487
EUR	EUR	0.0127	0.0414	0.0062	0.0013	0.0406	0.0189	1.0389	1.0086	0.0091	0.0072	0.0022	0.0015	1.3203	1.1491	1.3843	1.1729			1062577.0	1217311.0	categorical-6154-both_sexes-3	icd10-F17-both_sexes	0.1011	0.0497	0.0237	0.0417	0.4586	9.9123e-20	0.0504	9.0899
EUR	EUR	0.0127	0.0688	0.006	0.0012	0.0406	0.016	1.0389	0.9938	0.0091	0.0068	0.0022	0.0014	1.3203	1.1175	1.3843	1.1278		Ratio < 0, possibly indicating GC correction	1062577.0	1217311.0	categorical-6154-both_sexes-3	icd10-F32-both_sexes	0.1011		0.0237		0.4968	2.8027e-29	0.0442	11.2332
EUR	EUR	0.0064	0.0405	0.0061	0.0012	0.0406	0.0102	1.0389	1.0009	0.0091	0.0071	0.0022	0.0013	1.3203	1.0772	1.3843	1.0882			1062577.0	1217311.0	categorical-6154-both_sexes-3	icd10-G47-both_sexes	0.1011	0.0097	0.0237	0.0804	0.3142	3.4848e-08	0.057	5.5152
EUR	EUR	0.0123	0.0426	0.0061	0.0012	0.0406	0.0258	1.0389	1.0247	0.0091	0.008	0.0022	0.0019	1.3203	1.2038	1.3843	1.2418			1062577.0	1217311.0	categorical-6154-both_sexes-3	icd10-I20-both_sexes	0.1011	0.102	0.0237	0.033	0.3797	4.0778e-25	0.0367	10.3525
EUR	EUR	0.0104	0.0386	0.0065	0.0014	0.0405	0.0357	1.039	1.0192	0.0091	0.0102	0.0022	0.0026	1.3169	1.2398	1.3839	1.3243			1062577.0	1217311.0	categorical-6154-both_sexes-3	icd10-I25-both_sexes	0.1016	0.0591	0.0237	0.0315	0.2735	1.2636e-14	0.0355	7.7095
EUR	EUR	0.0047	0.0105	0.0064	0.0012	0.0406	0.0219	1.0389	1.0334	0.0091	0.0146	0.0022	0.0022	1.3203	1.1651	1.3843	1.227			1062577.0	1217311.0	categorical-6154-both_sexes-3	icd10-I83-both_sexes	0.1011	0.147	0.0237	0.0644	0.1569	0.0002	0.0421	3.7288
EUR	EUR	0.0016	0.0061	0.0056	0.0011	0.0406	0.0091	1.0389	1.0076	0.0091	0.0086	0.0022	0.0017	1.3203	1.0557	1.3843	1.0856			1062577.0	1217311.0	categorical-6154-both_sexes-3	icd10-J33-both_sexes	0.1011	0.0885	0.0237	0.101	0.0846	0.1454	0.0581	1.4558
EUR	EUR	0.0124	0.0632	0.0063	0.0014	0.0406	0.018	1.0389	1.0116	0.0091	0.009	0.0022	0.002	1.3203	1.1428	1.3843	1.1676			1062577.0	1217311.0	categorical-6154-both_sexes-3	icd10-J44-both_sexes	0.1011	0.0691	0.0237	0.0537	0.4593	7.2113e-14	0.0614	7.484
EUR	EUR	0.0122	0.0719	0.0059	0.0014	0.0406	0.0333	1.0389	1.0265	0.0091	0.0119	0.0022	0.0029	1.3203	1.2168	1.3843	1.316			1062577.0	1217311.0	categorical-6154-both_sexes-3	icd10-J45-both_sexes	0.1011	0.0838	0.0237	0.0378	0.3326	3.586e-17	0.0395	8.4257
EUR	EUR	0.0134	0.0746	0.0057	0.0012	0.0406	0.018	1.0389	1.0166	0.0091	0.0078	0.0022	0.0015	1.3203	1.1587	1.3843	1.1702			1062577.0	1217311.0	categorical-6154-both_sexes-3	icd10-K21-both_sexes	0.1011	0.0978	0.0237	0.046	0.4947	1.1405e-33	0.0409	12.0937
EUR	EUR	0.0042	0.0419	0.0057	0.0011	0.0406	0.0099	1.0389	1.0175	0.0091	0.0079	0.0022	0.0013	1.3203	1.0895	1.3843	1.1033			1062577.0	1217311.0	categorical-6154-both_sexes-3	icd10-K22-both_sexes	0.1011	0.1697	0.0237	0.0764	0.2068	0.0003	0.0572	3.6124
EUR	EUR	0.015	0.068	0.0054	0.001	0.0406	0.0161	1.0389	1.0127	0.0091	0.0072	0.0022	0.0015	1.3203	1.1396	1.3843	1.1514			1062577.0	1217311.0	categorical-6154-both_sexes-3	icd10-K29-both_sexes	0.1011	0.0837	0.0237	0.0478	0.588	1.96e-48	0.0402	14.6245
EUR	EUR	0.0032	0.0066	0.0057	0.0012	0.0405	0.0222	1.0391	1.0081	0.0093	0.0086	0.0022	0.0025	1.3203	1.1396	1.3844	1.1959			1062577.0	1217311.0	categorical-6154-both_sexes-3	icd10-K40-both_sexes	0.1018	0.0412	0.0241	0.0438	0.1056	0.0113	0.0417	2.5323
EUR	EUR	0.0131	0.062	0.0061	0.0013	0.0406	0.0255	1.0389	1.0258	0.0091	0.0083	0.0022	0.0016	1.3203	1.2103	1.3843	1.2424			1062577.0	1217311.0	categorical-6154-both_sexes-3	icd10-K44-both_sexes	0.1011	0.1063	0.0237	0.0341	0.4077	3.6845e-26	0.0385	10.5801
EUR	EUR	0.0102	0.0415	0.0052	0.001	0.0406	0.0086	1.0389	1.0022	0.0091	0.0064	0.0022	0.0013	1.3203	1.0679	1.3843	1.0756			1062577.0	1217311.0	categorical-6154-both_sexes-3	icd10-K52-both_sexes	0.1011	0.0287	0.0237	0.0841	0.5471	5.0492e-21	0.0582	9.4082
EUR	EUR	0.0138	0.0444	0.0061	0.0013	0.0406	0.0372	1.0389	1.0163	0.0091	0.0116	0.0022	0.0023	1.3203	1.2464	1.3843	1.3374			1062577.0	1217311.0	categorical-6154-both_sexes-3	icd10-K57-both_sexes	0.1011	0.0482	0.0237	0.0345	0.3563	2.9704e-30	0.0312	11.4297
EUR	EUR	0.009	0.0487	0.006	0.0012	0.0406	0.0172	1.0389	1.0211	0.009	0.0097	0.0022	0.0019	1.3203	1.1333	1.3844	1.1691			1062577.0	1217311.0	categorical-6154-both_sexes-3	icd10-K80-both_sexes	0.1012	0.1248	0.0235	0.0572	0.3407	7.7668e-14	0.0456	7.4742
EUR	EUR	0.0044	0.0444	0.0066	0.0013	0.0406	0.0207	1.0389	1.0213	0.0091	0.0094	0.0022	0.002	1.3203	1.1587	1.3843	1.2025			1062577.0	1217311.0	categorical-6154-both_sexes-3	icd10-M16-both_sexes	0.1011	0.1051	0.0237	0.0462	0.1501	0.0015	0.0472	3.1822
EUR	EUR	0.013	0.0724	0.0058	0.0013	0.0406	0.0285	1.0386	1.0249	0.0092	0.0085	0.0022	0.0019	1.3169	1.2234	1.3841	1.271			1062577.0	1217311.0	categorical-6154-both_sexes-3	icd10-M17-both_sexes	0.1006	0.0919	0.024	0.0313	0.3827	2.7155e-27	0.0354	10.8217
EUR	EUR	0.0081	0.0621	0.0057	0.0012	0.0406	0.0087	1.0389	1.0119	0.0091	0.0068	0.0022	0.0012	1.3203	1.0802	1.3843	1.086			1062577.0	1217311.0	categorical-6154-both_sexes-3	icd10-M51-both_sexes	0.1011	0.1387	0.0237	0.0793	0.4328	6.3187e-13	0.0602	7.1934
EUR	EUR	0.0098	0.0416	0.0056	0.0011	0.0406	0.0132	1.0389	0.9981	0.0091	0.0078	0.0022	0.0014	1.3203	1.1082	1.3843	1.112		Ratio < 0, possibly indicating GC correction	1062577.0	1217311.0	categorical-6154-both_sexes-3	icd10-M75-both_sexes	0.1011		0.0237		0.4226	5.01e-16	0.0521	8.1113
EUR	EUR	0.0052	0.006	0.0052	0.001	0.0406	0.0121	1.0389	1.0048	0.0091	0.0072	0.0022	0.0013	1.3203	1.0988	1.3843	1.1067			1062577.0	1217311.0	categorical-6154-both_sexes-3	icd10-N20-both_sexes	0.1011	0.0452	0.0237	0.0679	0.237	4.5906e-07	0.047	5.0427
EUR	EUR	0.006	0.0381	0.0056	0.0011	0.0406	0.0141	1.0389	1.018	0.0091	0.0077	0.0022	0.0014	1.3203	1.1113	1.3843	1.1388			1062577.0	1217311.0	categorical-6154-both_sexes-3	icd10-N81-both_sexes	0.1011	0.1297	0.0237	0.0558	0.2522	3.345e-08	0.0457	5.5223
EUR	EUR	0.0148	0.0591	0.0058	0.0012	0.0406	0.022	1.0389	1.0141	0.0091	0.0071	0.0022	0.0015	1.3203	1.1843	1.3843	1.2029			1062577.0	1217311.0	categorical-6154-both_sexes-3	icd10-R07-both_sexes	0.1011	0.0695	0.0237	0.035	0.4959	1.0607e-42	0.0362	13.6968
EUR	EUR	0.0168	0.0641	0.0062	0.0012	0.0406	0.0164	1.0388	1.0179	0.009	0.0077	0.0022	0.0015	1.3203	1.1364	1.3841	1.1571			1062577.0	1217311.0	categorical-6154-both_sexes-3	icd10-R10-both_sexes	0.101	0.1139	0.0235	0.0493	0.652	1.1625e-47	0.045	14.5028
EUR	EUR	0.0078	0.0278	0.0055	0.0011	0.0406	0.0053	1.0389	1.0086	0.0091	0.0066	0.0022	0.0012	1.3203	1.0466	1.3843	1.0539			1062577.0	1217311.0	categorical-6154-both_sexes-3	icd10-R19-both_sexes	0.1011	0.1597	0.0237	0.1232	0.5339	4.0283e-11	0.0809	6.603
EUR	EUR	0.0115	0.0378	0.0053	0.0011	0.0406	0.0132	1.0389	1.0239	0.0091	0.0067	0.0022	0.0014	1.3203	1.127	1.3843	1.1362			1062577.0	1217311.0	categorical-6154-both_sexes-3	icd10-Z72-both_sexes	0.1011	0.1752	0.0237	0.049	0.4982	2.0193e-25	0.0478	10.4195
EUR	EUR	0.0064	0.0314	0.0053	0.0012	0.0406	0.0108	1.0389	1.0284	0.0091	0.0082	0.0022	0.0016	1.3203	1.0895	1.3843	1.1197			1062577.0	1217311.0	categorical-6154-both_sexes-3	icd10-Z82-both_sexes	0.1011	0.2375	0.0237	0.0682	0.3044	2.1095e-07	0.0587	5.1894
EUR	EUR	0.0164	0.058	0.0057	0.0013	0.0406	0.0242	1.0389	1.0121	0.0091	0.0082	0.0022	0.0018	1.3203	1.194	1.3843	1.2204			1062577.0	1217311.0	categorical-6154-both_sexes-3	icd10-Z86-both_sexes	0.1011	0.0551	0.0237	0.0374	0.5236	4.4819e-38	0.0406	12.9003
EUR	EUR	0.0141	0.0484	0.0062	0.0014	0.0406	0.0154	1.0389	1.0184	0.0091	0.0082	0.0022	0.0015	1.3203	1.1364	1.3843	1.1518			1062577.0	1217311.0	categorical-6154-both_sexes-3	icd10-Z88-both_sexes	0.1011	0.121	0.0237	0.054	0.5654	1.936e-22	0.058	9.7451
EUR	EUR	0.0057	0.0236	0.0053	0.0012	0.0406	0.0181	1.0389	1.0101	0.0091	0.0082	0.0022	0.0018	1.3203	1.1301	1.3843	1.1632			1062577.0	1217311.0	categorical-6154-both_sexes-3	icd10-Z95-both_sexes	0.1011	0.062	0.0237	0.0502	0.2106	1.2758e-06	0.0435	4.8435
EUR	EUR	0.0123	0.0405	0.0064	0.0013	0.0406	0.0381	1.0389	1.0702	0.0091	0.0114	0.0022	0.0024	1.3203	1.2932	1.3843	1.3966			1062577.0	1217311.0	categorical-6154-both_sexes-3	phecode-250-both_sexes	0.1011	0.1771	0.0237	0.0288	0.3123	1.9898e-19	0.0346	9.0138
EUR	EUR	0.0128	0.0413	0.0065	0.0014	0.0406	0.0402	1.0392	1.0636	0.009	0.0111	0.0022	0.0024	1.3203	1.2966	1.3847	1.4065			1062577.0	1217311.0	categorical-6154-both_sexes-3	phecode-250.2-both_sexes	0.1018	0.1564	0.0233	0.0272	0.316	5.051e-19	0.0355	8.9111
EUR	EUR	0.0139	0.0319	0.0061	0.0013	0.0406	0.0328	1.0389	1.0285	0.0091	0.0125	0.0022	0.0025	1.3203	1.2398	1.3843	1.3087			1062577.0	1217311.0	categorical-6154-both_sexes-3	phecode-272-both_sexes	0.1011	0.0924	0.0237	0.0404	0.3812	2.1335e-27	0.0352	10.8438
EUR	EUR	0.0139	0.0324	0.0061	0.0013	0.0406	0.0333	1.0389	1.0361	0.0091	0.0126	0.0022	0.0026	1.3203	1.2498	1.3843	1.3202			1062577.0	1217311.0	categorical-6154-both_sexes-3	phecode-272.1-both_sexes	0.1011	0.1128	0.0237	0.0393	0.3786	5.2289e-27	0.0352	10.7615
EUR	EUR	0.0133	0.0331	0.006	0.0013	0.0406	0.0311	1.0389	1.0273	0.0091	0.0128	0.0022	0.0025	1.3203	1.2267	1.3843	1.2919			1062577.0	1217311.0	categorical-6154-both_sexes-3	phecode-272.11-both_sexes	0.1011	0.0936	0.0237	0.0437	0.3733	1.2461e-24	0.0364	10.245
EUR	EUR	0.0129	0.0614	0.006	0.0014	0.0406	0.0294	1.0389	1.0112	0.0091	0.0084	0.0022	0.0019	1.3203	1.2299	1.3843	1.2673			1062577.0	1217311.0	categorical-6154-both_sexes-3	phecode-278-both_sexes	0.1011	0.042	0.0237	0.0313	0.374	4.3972e-20	0.0407	9.1779
EUR	EUR	0.0128	0.0618	0.006	0.0015	0.0406	0.0291	1.0389	1.017	0.0091	0.0084	0.0022	0.0019	1.3203	1.2332	1.3843	1.271			1062577.0	1217311.0	categorical-6154-both_sexes-3	phecode-278.1-both_sexes	0.1011	0.0627	0.0237	0.031	0.3724	2.7437e-19	0.0415	8.9785
EUR	EUR	0.01	0.0566	0.0055	0.0012	0.0406	0.0107	1.0389	1.0132	0.0091	0.0072	0.0022	0.0014	1.3203	1.1019	1.3843	1.0965			1062577.0	1217311.0	categorical-6154-both_sexes-3	phecode-300-both_sexes	0.1011	0.1368	0.0237	0.0751	0.4804	5.7506e-18	0.0556	8.6374
EUR	EUR	0.0101	0.056	0.0056	0.0012	0.0406	0.0099	1.0389	1.0102	0.0091	0.0072	0.0022	0.0014	1.3203	1.0926	1.3843	1.0876			1062577.0	1217311.0	categorical-6154-both_sexes-3	phecode-300.1-both_sexes	0.1011	0.1164	0.0237	0.0818	0.5059	2.7962e-18	0.058	8.7194
EUR	EUR	0.0154	0.0616	0.0062	0.0013	0.0406	0.0232	1.0389	1.0131	0.0091	0.0077	0.0022	0.0017	1.3203	1.1811	1.3843	1.2085			1062577.0	1217311.0	categorical-6154-both_sexes-3	phecode-306-both_sexes	0.1011	0.0627	0.0237	0.0371	0.5024	5.7733e-31	0.0434	11.5711
EUR	EUR	0.008	0.0264	0.0057	0.0012	0.0406	0.0134	1.0389	0.9966	0.0091	0.007	0.0022	0.0013	1.3203	1.0926	1.3843	1.1069		Ratio < 0, possibly indicating GC correction	1062577.0	1217311.0	categorical-6154-both_sexes-3	phecode-317-both_sexes	0.1011		0.0237		0.3443	4.694e-12	0.0498	6.9145
EUR	EUR	0.0133	0.0419	0.0062	0.0013	0.0406	0.0206	1.0389	1.0127	0.0091	0.0072	0.0022	0.0016	1.3203	1.1619	1.3843	1.1856			1062577.0	1217311.0	categorical-6154-both_sexes-3	phecode-318-both_sexes	0.1011	0.0684	0.0237	0.0389	0.4605	5.979e-21	0.049	9.3904
EUR	EUR	0.0066	0.0399	0.006	0.0012	0.0406	0.0103	1.0389	0.9999	0.0091	0.007	0.0022	0.0014	1.3203	1.0741	1.3843	1.088		Ratio < 0, possibly indicating GC correction	1062577.0	1217311.0	categorical-6154-both_sexes-3	phecode-327-both_sexes	0.1011		0.0237		0.3207	1.5877e-08	0.0567	5.6518
EUR	EUR	0.0062	0.0421	0.0062	0.0012	0.0406	0.0108	1.0389	0.9999	0.0091	0.0078	0.0022	0.0014	1.3203	1.0864	1.3843	1.0926		Ratio < 0, possibly indicating GC correction	1062577.0	1217311.0	categorical-6154-both_sexes-3	phecode-327.3-both_sexes	0.1011		0.0237		0.2965	2.244e-07	0.0573	5.1779
EUR	EUR	0.0173	0.0782	0.0071	0.0018	0.0406	0.0766	1.0389	1.0962	0.0091	0.0163	0.0022	0.0038	1.3203	1.5217	1.3843	1.7739			1062577.0	1217311.0	categorical-6154-both_sexes-3	phecode-401-both_sexes	0.1011	0.1243	0.0237	0.021	0.3099	8.3085e-20	0.034	9.1091
EUR	EUR	0.0173	0.0779	0.0071	0.0018	0.0406	0.0765	1.0389	1.0938	0.0091	0.0162	0.0022	0.0038	1.3203	1.5181	1.3843	1.7708			1062577.0	1217311.0	categorical-6154-both_sexes-3	phecode-401.1-both_sexes	0.1011	0.1217	0.0237	0.0211	0.3101	1.2325e-19	0.0342	9.0662
EUR	EUR	0.0124	0.0432	0.0063	0.0013	0.0406	0.036	1.0389	1.03	0.0091	0.0099	0.0022	0.0024	1.3203	1.2464	1.3843	1.3343			1062577.0	1217311.0	categorical-6154-both_sexes-3	phecode-411-both_sexes	0.1011	0.0896	0.0237	0.0295	0.3246	1.7257e-22	0.0333	9.7568
EUR	EUR	0.0078	0.0203	0.0056	0.0011	0.0406	0.0121	1.0387	1.0016	0.009	0.0079	0.0022	0.0015	1.3203	1.0802	1.3844	1.0966			1062577.0	1217311.0	categorical-6154-both_sexes-3	phecode-411.1-both_sexes	0.1008	0.0167	0.0235	0.0823	0.3524	9.0614e-12	0.0517	6.8207
EUR	EUR	0.0089	0.0196	0.0058	0.0013	0.0406	0.026	1.0389	1.0068	0.0091	0.0086	0.0022	0.0021	1.3203	1.1651	1.3843	1.2157			1062577.0	1217311.0	categorical-6154-both_sexes-3	phecode-411.2-both_sexes	0.1011	0.0314	0.0237	0.0397	0.2738	8.9213e-12	0.0401	6.8229
EUR	EUR	0.0129	0.0441	0.0062	0.0013	0.0406	0.0297	1.0389	1.0277	0.0091	0.0083	0.0022	0.0021	1.3203	1.2201	1.3843	1.2677			1062577.0	1217311.0	categorical-6154-both_sexes-3	phecode-411.3-both_sexes	0.1011	0.1037	0.0237	0.0308	0.3711	7.4746e-26	0.0353	10.5136
EUR	EUR	0.0083	0.0245	0.0065	0.0013	0.0406	0.0345	1.0389	1.0309	0.0091	0.0102	0.0022	0.0028	1.3203	1.2201	1.3843	1.3147			1062577.0	1217311.0	categorical-6154-both_sexes-3	phecode-411.4-both_sexes	0.1011	0.0982	0.0237	0.0324	0.2221	1.0333e-09	0.0364	6.1042
EUR	EUR	0.0108	0.0397	0.0064	0.0014	0.0406	0.037	1.0389	1.021	0.0091	0.0102	0.0022	0.0026	1.3203	1.2431	1.3843	1.3308			1062577.0	1217311.0	categorical-6154-both_sexes-3	phecode-411.8-both_sexes	0.1011	0.0634	0.0237	0.031	0.2789	8.0312e-16	0.0346	8.0537
EUR	EUR	0.0145	0.059	0.0059	0.0012	0.0406	0.0216	1.0389	1.0189	0.0091	0.0072	0.0022	0.0015	1.3203	1.1843	1.3843	1.2021			1062577.0	1217311.0	categorical-6154-both_sexes-3	phecode-418-both_sexes	0.1011	0.0935	0.0237	0.0356	0.4906	1.4271e-41	0.0363	13.5067
EUR	EUR	0.0056	0.0164	0.0064	0.0013	0.0406	0.0254	1.0389	1.0305	0.0091	0.0146	0.0022	0.0023	1.3203	1.1715	1.3843	1.2386			1062577.0	1217311.0	categorical-6154-both_sexes-3	phecode-454-both_sexes	0.1011	0.1277	0.0237	0.0611	0.1731	1.9652e-05	0.0405	4.2688
EUR	EUR	0.0054	0.0142	0.0064	0.0013	0.0406	0.0256	1.0389	1.0383	0.0091	0.0154	0.0022	0.0024	1.3203	1.1779	1.3843	1.2476			1062577.0	1217311.0	categorical-6154-both_sexes-3	phecode-454.1-both_sexes	0.1011	0.1548	0.0237	0.0623	0.1667	3.6605e-05	0.0404	4.1279
EUR	EUR	0.0085	0.0362	0.0056	0.0011	0.0406	0.0104	1.0389	1.0151	0.0091	0.007	0.0022	0.0014	1.3203	1.0957	1.3843	1.103			1062577.0	1217311.0	categorical-6154-both_sexes-3	phecode-459-both_sexes	0.1011	0.1464	0.0237	0.0681	0.4158	3.3218e-13	0.0571	7.2807
EUR	EUR	0.0019	0.0067	0.0057	0.0011	0.0406	0.0101	1.0389	1.007	0.0091	0.009	0.0022	0.0019	1.3203	1.0588	1.3843	1.0901			1062577.0	1217311.0	categorical-6154-both_sexes-3	phecode-471-both_sexes	0.1011	0.0773	0.0237	0.0994	0.0925	0.1088	0.0577	1.6038
EUR	EUR	0.0129	0.0734	0.0059	0.0015	0.0406	0.0357	1.0389	1.0377	0.0091	0.0123	0.0022	0.0031	1.3203	1.2398	1.3843	1.3409			1062577.0	1217311.0	categorical-6154-both_sexes-3	phecode-495-both_sexes	0.1011	0.1107	0.0237	0.0359	0.339	5.1636e-18	0.0392	8.6497
EUR	EUR	0.0135	0.0659	0.0063	0.0014	0.0406	0.0206	1.0389	1.0108	0.0091	0.0089	0.0022	0.0022	1.3203	1.1491	1.3843	1.1777			1062577.0	1217311.0	categorical-6154-both_sexes-3	phecode-496.2-both_sexes	0.1011	0.0606	0.0237	0.0499	0.4655	2.7178e-15	0.0589	7.9032
EUR	EUR	0.0133	0.0659	0.0063	0.0014	0.0406	0.0206	1.0389	1.0116	0.0091	0.009	0.0022	0.0022	1.3203	1.1491	1.3843	1.1784			1062577.0	1217311.0	categorical-6154-both_sexes-3	phecode-496.21-both_sexes	0.1011	0.0651	0.0237	0.0507	0.4593	9.278e-15	0.0593	7.7488
EUR	EUR	0.0154	0.0832	0.0062	0.0013	0.0406	0.0248	1.0389	1.0411	0.0091	0.0082	0.0022	0.0016	1.3203	1.2234	1.3843	1.2486			1062577.0	1217311.0	categorical-6154-both_sexes-3	phecode-530-both_sexes	0.1011	0.1652	0.0237	0.0332	0.4851	1.4157e-35	0.039	12.449
EUR	EUR	0.0153	0.0806	0.0061	0.0013	0.0406	0.0251	1.0389	1.0307	0.0091	0.0079	0.0022	0.0016	1.3203	1.2103	1.3843	1.2392			1062577.0	1217311.0	categorical-6154-both_sexes-3	phecode-530.1-both_sexes	0.1011	0.1285	0.0237	0.0332	0.4787	6.0403e-37	0.0377	12.6983
EUR	EUR	0.0143	0.0773	0.0058	0.0012	0.0406	0.0204	1.0389	1.0179	0.0091	0.0079	0.0022	0.0016	1.3203	1.1683	1.3843	1.1839			1062577.0	1217311.0	categorical-6154-both_sexes-3	phecode-530.11-both_sexes	0.1011	0.0972	0.0237	0.043	0.4968	1.6628e-35	0.04	12.4362
EUR	EUR	0.0152	0.0689	0.0054	0.0011	0.0406	0.0168	1.0389	1.009	0.0091	0.0073	0.0022	0.0015	1.3203	1.1396	1.3843	1.1524			1062577.0	1217311.0	categorical-6154-both_sexes-3	phecode-535-both_sexes	0.1011	0.0592	0.0237	0.0479	0.5804	6.4733e-49	0.0395	14.6997
EUR	EUR	0.0142	0.0584	0.0061	0.0013	0.0406	0.0258	1.0389	1.0346	0.0091	0.0088	0.0022	0.0021	1.3203	1.2038	1.3843	1.252			1062577.0	1217311.0	categorical-6154-both_sexes-3	phecode-550-both_sexes	0.1011	0.1373	0.0237	0.0348	0.4401	5.9736e-30	0.0387	11.3689
EUR	EUR	0.0139	0.0634	0.0061	0.0013	0.0406	0.0279	1.0389	1.0311	0.0091	0.0084	0.0022	0.0018	1.3203	1.2201	1.3843	1.2549			1062577.0	1217311.0	categorical-6154-both_sexes-3	phecode-550.2-both_sexes	0.1011	0.1222	0.0237	0.0328	0.414	6.9584e-28	0.0378	10.9458
EUR	EUR	0.0076	0.0227	0.0055	0.0011	0.0406	0.0101	1.0389	1.0079	0.0091	0.0074	0.0022	0.0018	1.3203	1.0679	1.3843	1.0829			1062577.0	1217311.0	categorical-6154-both_sexes-3	phecode-550.4-both_sexes	0.1011	0.0952	0.0237	0.0897	0.3727	2.5771e-10	0.059	6.3223
EUR	EUR	0.0134	0.0463	0.0054	0.0012	0.0406	0.0129	1.0389	1.0042	0.0091	0.0067	0.0022	0.0017	1.3203	1.0864	1.3843	1.095			1062577.0	1217311.0	categorical-6154-both_sexes-3	phecode-558-both_sexes	0.1011	0.0439	0.0237	0.071	0.5858	2.133e-28	0.053	11.0525
EUR	EUR	0.0166	0.0502	0.0061	0.0014	0.0406	0.0437	1.0389	1.0188	0.0091	0.0115	0.0022	0.0026	1.3203	1.2597	1.3843	1.3468			1062577.0	1217311.0	categorical-6154-both_sexes-3	phecode-562-both_sexes	0.1011	0.0543	0.0237	0.0331	0.3951	6.8494e-38	0.0307	12.8676
EUR	EUR	0.0166	0.0504	0.0061	0.0014	0.0406	0.0437	1.0389	1.0199	0.0091	0.0115	0.0022	0.0026	1.3203	1.2631	1.3843	1.3479			1062577.0	1217311.0	categorical-6154-both_sexes-3	phecode-562.1-both_sexes	0.1011	0.0573	0.0237	0.0331	0.3952	5.5643e-38	0.0307	12.8836
EUR	EUR	0.0182	0.0582	0.0057	0.0012	0.0406	0.0179	1.0389	1.0107	0.0091	0.0073	0.0022	0.0016	1.3203	1.1364	1.3843	1.1452			1062577.0	1217311.0	categorical-6154-both_sexes-3	phecode-564-both_sexes	0.1011	0.0739	0.0237	0.0503	0.6776	2.549e-58	0.0421	16.1
EUR	EUR	0.0098	0.0489	0.0062	0.0013	0.0406	0.0191	1.0389	1.0223	0.0091	0.0099	0.0022	0.002	1.3203	1.1364	1.3843	1.1862			1062577.0	1217311.0	categorical-6154-both_sexes-3	phecode-574-both_sexes	0.1011	0.1195	0.0237	0.0534	0.3507	1.0328e-14	0.0453	7.7352
EUR	EUR	0.0092	0.0485	0.006	0.0012	0.0406	0.0175	1.0389	1.02	0.0091	0.0099	0.0022	0.0019	1.3203	1.1301	1.3843	1.1686			1062577.0	1217311.0	categorical-6154-both_sexes-3	phecode-574.1-both_sexes	0.1011	0.1183	0.0237	0.0588	0.347	1.014e-13	0.0467	7.4391
EUR	EUR	0.0045	0.0098	0.0054	0.0011	0.0406	0.0095	1.0389	1.0009	0.0091	0.0074	0.0022	0.0013	1.3203	1.0741	1.3843	1.0797			1062577.0	1217311.0	categorical-6154-both_sexes-3	phecode-594.1-both_sexes	0.1011	0.0115	0.0237	0.0929	0.2293	3.1313e-05	0.0551	4.1637
EUR	EUR	0.0072	0.0544	0.0054	0.0011	0.0406	0.0087	1.0389	1.0034	0.0091	0.0075	0.0022	0.0015	1.3203	1.0649	1.3843	1.0703			1062577.0	1217311.0	categorical-6154-both_sexes-3	phecode-714.1-both_sexes	0.1011	0.0482	0.0237	0.1062	0.3826	6.6252e-09	0.066	5.8002
EUR	EUR	0.0177	0.1029	0.0061	0.0014	0.0406	0.0357	1.0389	1.0322	0.0091	0.0084	0.0022	0.0019	1.3203	1.2831	1.3843	1.3338			1062577.0	1217311.0	categorical-6154-both_sexes-3	phecode-716-both_sexes	0.1011	0.0965	0.0237	0.0251	0.4661	1.3886e-43	0.0337	13.8437
EUR	EUR	0.014	0.064	0.0059	0.0013	0.0406	0.0261	1.0389	1.0214	0.0091	0.0082	0.0022	0.0018	1.3203	1.1973	1.3843	1.2313			1062577.0	1217311.0	categorical-6154-both_sexes-3	phecode-716.2-both_sexes	0.1011	0.0924	0.0237	0.0355	0.4311	2.9579e-29	0.0384	11.2284
EUR	EUR	0.0177	0.1031	0.0061	0.0014	0.0406	0.0357	1.0389	1.032	0.0091	0.0083	0.0022	0.0019	1.3203	1.2831	1.3843	1.3342			1062577.0	1217311.0	categorical-6154-both_sexes-3	phecode-716.9-both_sexes	0.1011	0.0958	0.0237	0.0249	0.4657	3.21e-44	0.0334	13.9486
EUR	EUR	0.0061	0.0469	0.0054	0.0011	0.0406	0.0105	1.0389	1.0008	0.0091	0.0068	0.0022	0.0014	1.3203	1.0802	1.3843	1.0882			1062577.0	1217311.0	categorical-6154-both_sexes-3	phecode-720-both_sexes	0.1011	0.0088	0.0237	0.0775	0.2951	1.0445e-07	0.0555	5.3188
EUR	EUR	0.0101	0.0569	0.0053	0.0011	0.0406	0.0089	1.0389	1.02	0.0091	0.0068	0.0022	0.0012	1.3203	1.0895	1.3843	1.0947			1062577.0	1217311.0	categorical-6154-both_sexes-3	phecode-722-both_sexes	0.1011	0.2115	0.0237	0.0714	0.5311	3.6421e-21	0.0562	9.4424
EUR	EUR	0.0119	0.056	0.0059	0.0012	0.0406	0.0166	1.0389	0.9969	0.0091	0.007	0.0022	0.0015	1.3203	1.1238	1.3843	1.1351		Ratio < 0, possibly indicating GC correction	1062577.0	1217311.0	categorical-6154-both_sexes-3	phecode-726-both_sexes	0.1011		0.0237		0.4585	2.0211e-20	0.0495	9.2612
EUR	EUR	0.0046	0.0204	0.0054	0.0011	0.0406	0.0103	1.0387	0.9932	0.0091	0.0066	0.0022	0.0013	1.3203	1.071	1.3843	1.0802		Ratio < 0, possibly indicating GC correction	1062577.0	1217311.0	categorical-6154-both_sexes-3	phecode-735.2-both_sexes	0.1006		0.0237		0.2234	5.2825e-05	0.0553	4.0428
EUR	EUR	0.0033	0.0161	0.0055	0.0012	0.0406	0.0149	1.0389	1.0058	0.0091	0.0083	0.0022	0.0016	1.3203	1.1113	1.3843	1.1302			1062577.0	1217311.0	categorical-6154-both_sexes-3	phecode-735.3-both_sexes	0.1011	0.0448	0.0237	0.0638	0.1354	0.0049	0.0481	2.8159
EUR	EUR	0.0125	0.0914	0.0069	0.0015	0.0406	0.0243	1.0389	1.024	0.0091	0.0115	0.0022	0.0028	1.3203	1.1843	1.3843	1.2414			1062577.0	1217311.0	categorical-6154-both_sexes-3	phecode-740-both_sexes	0.1011	0.0992	0.0237	0.0477	0.3995	8.2953e-12	0.0585	6.8334
EUR	EUR	0.0073	0.07	0.0067	0.0014	0.0406	0.0216	1.0389	1.0266	0.0091	0.0103	0.0022	0.0024	1.3203	1.1619	1.3843	1.2105			1062577.0	1217311.0	categorical-6154-both_sexes-3	phecode-740.1-both_sexes	0.1011	0.1262	0.0237	0.0487	0.2481	1.6292e-06	0.0517	4.7947
EUR	EUR	0.0133	0.0768	0.0063	0.0014	0.0406	0.0158	1.0389	1.0022	0.0091	0.0094	0.0022	0.0022	1.3203	1.1207	1.3843	1.1369			1062577.0	1217311.0	categorical-6154-both_sexes-3	phecode-740.9-both_sexes	0.1011	0.0164	0.0237	0.0685	0.5263	1.4734e-12	0.0744	7.077
EUR	EUR	0.0041	0.0295	0.0059	0.0012	0.0406	0.0103	1.0389	1.0051	0.0091	0.0087	0.0022	0.0017	1.3203	1.0741	1.3843	1.0945			1062577.0	1217311.0	categorical-6154-both_sexes-3	phecode-743.1-both_sexes	0.1011	0.054	0.0237	0.0921	0.2018	0.0005	0.0577	3.4953
EUR	EUR	0.0041	0.0296	0.0059	0.0012	0.0406	0.0102	1.0389	1.0045	0.0091	0.0087	0.0022	0.0017	1.3203	1.0741	1.3843	1.0936			1062577.0	1217311.0	categorical-6154-both_sexes-3	phecode-743.11-both_sexes	0.1011	0.0483	0.0237	0.0932	0.202	0.0005	0.058	3.4803
EUR	EUR	0.0142	0.0822	0.0056	0.0012	0.0406	0.0157	1.0389	1.0187	0.0091	0.0074	0.0022	0.0015	1.3203	1.1428	1.3843	1.1525			1062577.0	1217311.0	categorical-6154-both_sexes-3	phecode-760-both_sexes	0.1011	0.1226	0.0237	0.0488	0.5631	2.7787e-37	0.0441	12.759
EUR	EUR	0.018	0.0713	0.0065	0.0013	0.0406	0.0196	1.0389	1.0135	0.0091	0.008	0.0022	0.0016	1.3203	1.1459	1.3843	1.1796			1062577.0	1217311.0	categorical-6154-both_sexes-3	phecode-785-both_sexes	0.1011	0.0753	0.0237	0.0447	0.6394	1.3348e-60	0.0389	16.4218
EUR	EUR	0.0027	0.0297	0.0055	0.0011	0.0406	0.009	1.0389	1.0099	0.0091	0.0074	0.0022	0.0014	1.3203	1.0772	1.3843	1.0861			1062577.0	1217311.0	categorical-6154-both_sexes-3	phecode-788-both_sexes	0.1011	0.1144	0.0237	0.0859	0.1393	0.0185	0.0591	2.3559
EUR	EUR	0.0094	0.0285	0.0055	0.0011	0.0406	0.0156	1.0389	1.0125	0.0091	0.0076	0.0022	0.0017	1.3203	1.1238	1.3843	1.147			1062577.0	1217311.0	categorical-6154-both_sexes-3	phecode-835-both_sexes	0.1011	0.0847	0.0237	0.052	0.3742	3.5974e-18	0.0431	8.6908
EUR	EUR	0.0124	0.0357	0.0057	0.0013	0.0406	0.0125	1.0389	1.0137	0.0091	0.0075	0.0022	0.0014	1.3203	1.0988	1.3843	1.1179			1062577.0	1217311.0	categorical-6154-both_sexes-3	phecode-960-both_sexes	0.1011	0.1158	0.0237	0.0632	0.5491	5.7796e-22	0.057	9.6334
EUR	EUR	0.0116	0.0314	0.0056	0.0013	0.0406	0.0115	1.0389	1.0068	0.0091	0.0074	0.0022	0.0014	1.3203	1.0926	1.3843	1.1026			1062577.0	1217311.0	categorical-6154-both_sexes-3	phecode-960.2-both_sexes	0.1011	0.0659	0.0237	0.0726	0.537	7.9692e-20	0.0589	9.1136
EUR	EUR	0.0063	0.052	0.0058	0.0011	0.0406	0.009	1.0389	1.0139	0.0091	0.0067	0.0022	0.0012	1.3203	1.0864	1.3844	1.091			1062577.0	1217311.0	categorical-6154-both_sexes-3	prescriptions-GABA_agonist|sedative-both_sexes	0.1011	0.153	0.0236	0.0732	0.331	1.8588e-09	0.0551	6.0097
EUR	EUR	0.0107	0.0627	0.0055	0.001	0.0406	0.0103	1.0389	1.0348	0.009	0.0071	0.0022	0.0013	1.3203	1.1144	1.3845	1.1226			1062577.0	1217311.0	categorical-6154-both_sexes-3	prescriptions-SSRI|selective_serotonin_re-uptake_inhibitor-both_sexes	0.1012	0.2839	0.0235	0.0576	0.5241	6.8825e-28	0.0479	10.9468
EUR	EUR	0.0106	0.0617	0.0064	0.0012	0.0406	0.0157	1.0389	1.0571	0.0091	0.0086	0.0022	0.0018	1.3203	1.1619	1.3843	1.194			1062577.0	1217311.0	categorical-6154-both_sexes-3	prescriptions-albuterol-both_sexes	0.1011	0.2944	0.0237	0.0441	0.4215	1.6308e-18	0.048	8.7803
EUR	EUR	0.0058	0.0194	0.0048	0.0011	0.0406	0.0067	1.0389	1.0162	0.0091	0.007	0.0022	0.0011	1.3203	1.071	1.3843	1.0739			1062577.0	1217311.0	categorical-6154-both_sexes-3	prescriptions-alpha1-antagonist|alpha_blocker-both_sexes	0.1011	0.2195	0.0237	0.0942	0.3505	4.8427e-07	0.0696	5.0324
EUR	EUR	0.0067	0.0548	0.0052	0.001	0.0406	0.0058	1.0389	1.063	0.0091	0.0069	0.0022	0.0012	1.3203	1.1113	1.3843	1.1123			1062577.0	1217311.0	categorical-6154-both_sexes-3	prescriptions-amoxicillin_clavulanic_acid-both_sexes	0.1011	0.5612	0.0237	0.0616	0.4391	1.135e-08	0.0769	5.7092
EUR	EUR	0.0115	0.0735	0.006	0.0011	0.0406	0.0088	1.0389	1.0192	0.0091	0.0073	0.0022	0.0012	1.3203	1.0926	1.3843	1.0949			1062577.0	1217311.0	categorical-6154-both_sexes-3	prescriptions-anticonvulsant|voltage-gated_calcium_channel_inhibitor|neuropathy-both_sexes	0.1011	0.2026	0.0237	0.0774	0.6108	9.1226e-20	0.0671	9.0989
EUR	EUR	0.0158	0.1162	0.0063	0.0013	0.0406	0.0142	1.0389	1.0868	0.0091	0.0082	0.0022	0.0015	1.3203	1.1973	1.3843	1.2079			1062577.0	1217311.0	categorical-6154-both_sexes-3	prescriptions-antipyretic-both_sexes	0.1011	0.4174	0.0237	0.0396	0.6593	6.793e-41	0.0492	13.3914
EUR	EUR	0.0104	0.053	0.0054	0.0011	0.0406	0.008	1.0389	1.0292	0.0091	0.0075	0.0022	0.0013	1.3203	1.0895	1.3843	1.0998			1062577.0	1217311.0	categorical-6154-both_sexes-3	prescriptions-antispasmodic-both_sexes	0.1011	0.2927	0.0237	0.0754	0.5758	1.1089e-19	0.0634	9.0777
EUR	EUR	0.0076	0.0278	0.0064	0.0014	0.0406	0.0224	1.0389	1.056	0.0091	0.0085	0.0022	0.0019	1.3203	1.207	1.3843	1.2493			1062577.0	1217311.0	categorical-6154-both_sexes-3	prescriptions-bendroflumethiazide-both_sexes	0.1011	0.2246	0.0237	0.0343	0.2526	4.8091e-08	0.0463	5.4582
EUR	EUR	0.0067	0.0548	0.0052	0.001	0.0406	0.0058	1.0389	1.063	0.0091	0.0069	0.0022	0.0012	1.3203	1.1113	1.3843	1.1123			1062577.0	1217311.0	categorical-6154-both_sexes-3	prescriptions-beta-lactam_antibiotic|beta-lactamase_inhibitor|antibiotic-both_sexes	0.1011	0.5612	0.0237	0.0617	0.4391	1.1351e-08	0.0769	5.7092
EUR	EUR	0.0106	0.0617	0.0064	0.0012	0.0406	0.0157	1.0389	1.0571	0.0091	0.0086	0.0022	0.0018	1.3203	1.1619	1.3843	1.194			1062577.0	1217311.0	categorical-6154-both_sexes-3	prescriptions-beta2-agonist|bronchodilator|asthma-both_sexes	0.1011	0.2944	0.0237	0.0441	0.4215	1.6308e-18	0.048	8.7803
EUR	EUR	0.0076	0.0222	0.0058	0.0013	0.0406	0.0189	1.0389	1.0408	0.0091	0.0086	0.0022	0.0015	1.3203	1.1811	1.3843	1.2031			1062577.0	1217311.0	categorical-6154-both_sexes-3	prescriptions-biguanides|diabetes-both_sexes	0.1011	0.2008	0.0237	0.0425	0.2747	1.2448e-09	0.0452	6.0744
EUR	EUR	0.0109	0.0483	0.006	0.0011	0.0406	0.0094	1.0389	1.0293	0.0091	0.0071	0.0022	0.0015	1.3203	1.105	1.3843	1.1097			1062577.0	1217311.0	categorical-6154-both_sexes-3	prescriptions-citalopram-both_sexes	0.1011	0.2668	0.0237	0.0649	0.5575	1.5123e-18	0.0634	8.7888
EUR	EUR	0.0108	0.0456	0.0059	0.0012	0.0406	0.0071	1.0389	1.044	0.0091	0.0076	0.0022	0.0014	1.3203	1.0957	1.3843	1.1055			1062577.0	1217311.0	categorical-6154-both_sexes-3	prescriptions-clarithromycin-both_sexes	0.1011	0.4167	0.0237	0.072	0.6356	1.5922e-17	0.0746	8.5202
EUR	EUR	0.0054	0.0388	0.0058	0.0011	0.0406	0.0075	1.0389	1.0446	0.0091	0.0081	0.0022	0.0013	1.3203	1.1082	1.3843	1.1088			1062577.0	1217311.0	categorical-6154-both_sexes-3	prescriptions-corticosteroid|aminoglycoside_antibiotic|antibiotic-both_sexes	0.1011	0.4097	0.0237	0.0749	0.3131	9.436e-06	0.0707	4.4297
EUR	EUR	0.0054	0.0388	0.0058	0.0011	0.0406	0.0075	1.0389	1.0446	0.0091	0.0081	0.0022	0.0013	1.3203	1.1082	1.3843	1.1088			1062577.0	1217311.0	categorical-6154-both_sexes-3	prescriptions-dexamethasone_acetic_acid_neomycin-both_sexes	0.1011	0.4097	0.0237	0.0749	0.3131	9.4361e-06	0.0707	4.4297
EUR	EUR	0.012	0.0475	0.0058	0.0012	0.0406	0.0089	1.0389	1.0466	0.0091	0.007	0.0022	0.0012	1.3203	1.1301	1.3843	1.1249			1062577.0	1217311.0	categorical-6154-both_sexes-3	prescriptions-diazepam-both_sexes	0.1011	0.3734	0.0237	0.0564	0.6296	1.7993e-22	0.0646	9.7525
EUR	EUR	0.0051	0.0188	0.0051	0.0011	0.0406	0.008	1.0389	1.0103	0.0091	0.0069	0.0022	0.0012	1.3203	1.0741	1.3843	1.0789			1062577.0	1217311.0	categorical-6154-both_sexes-3	prescriptions-doxazosin-both_sexes	0.1011	0.1303	0.0237	0.0878	0.2824	1.0217e-05	0.064	4.4125
EUR	EUR	0.0107	0.0627	0.0056	0.001	0.0406	0.0103	1.0389	1.0349	0.0091	0.0068	0.0022	0.0013	1.3203	1.1144	1.3843	1.123			1062577.0	1217311.0	categorical-6154-both_sexes-3	prescriptions-fluoxetine-both_sexes	0.1011	0.2835	0.0237	0.0555	0.5213	3.2951e-30	0.0456	11.4207
EUR	EUR	0.0115	0.0735	0.006	0.0011	0.0406	0.0088	1.0389	1.0192	0.0091	0.0073	0.0022	0.0012	1.3203	1.0926	1.3843	1.0949			1062577.0	1217311.0	categorical-6154-both_sexes-3	prescriptions-gabapentin-both_sexes	0.1011	0.2026	0.0237	0.0774	0.6108	9.1229e-20	0.0671	9.0989
EUR	EUR	0.0069	0.0388	0.0053	0.0011	0.0406	0.0068	1.0389	1.061	0.0091	0.007	0.0022	0.0012	1.3203	1.1175	1.3843	1.1183			1062577.0	1217311.0	categorical-6154-both_sexes-3	prescriptions-hydrocortisone-both_sexes	0.1011	0.5159	0.0237	0.0593	0.4147	4.8378e-09	0.0708	5.8527
EUR	EUR	0.0194	1.026	0.0069	0.0014	0.0194	0.0194	1.026	1.026	0.0069	0.0069	0.0014	0.0014	1.1715	1.1715	1.1866	1.1866			1062577.0	1217311.0	categorical-6154-both_sexes-5	categorical-6154-both_sexes-5	0.1394	0.1394	0.0371	0.0371	1.0	0.0	1.0981e-05	91069.7925
EUR	EUR	-0.002	-0.0123	0.0052	0.0009	0.0194	0.0271	1.026	1.0173	0.0069	0.0082	0.0014	0.0016	1.1715	1.2234	1.1866	1.2482			1062577.0	1217311.0	categorical-6154-both_sexes-5	categorical-6155-both_sexes-100	0.1394	0.0698	0.0371	0.0332	-0.0866	0.0377	0.0417	-2.0777
EUR	EUR	0.0167	0.0765	0.0058	0.0012	0.0194	0.0304	1.026	1.044	0.0069	0.0087	0.0014	0.0017	1.1715	1.2664	1.1866	1.3025			1062577.0	1217311.0	categorical-6154-both_sexes-5	categorical-6159-both_sexes-3	0.1394	0.1455	0.0371	0.0289	0.6856	1.0737e-58	0.0424	16.1535
EUR	EUR	0.0123	0.1362	0.0058	0.0011	0.0194	0.018	1.026	1.0241	0.0069	0.0082	0.0014	0.0015	1.1715	1.1587	1.1866	1.177			1062577.0	1217311.0	categorical-6154-both_sexes-5	categorical-6159-both_sexes-5	0.1394	0.136	0.0371	0.0462	0.6551	2.3979e-38	0.0506	12.9484
EUR	EUR	0.0088	0.0683	0.0052	0.0011	0.0194	0.0107	1.026	1.0036	0.0069	0.0065	0.0014	0.0012	1.1715	1.0895	1.1866	1.0949			1062577.0	1217311.0	categorical-6154-both_sexes-5	categorical-6159-both_sexes-8	0.1394	0.0378	0.0371	0.0681	0.6118	1.4568e-18	0.0696	8.7929
EUR	EUR	-0.0099	-0.0335	0.0057	0.0011	0.0194	0.0323	1.026	1.0317	0.0069	0.0085	0.0014	0.0017	1.1715	1.2597	1.1866	1.3029			1062577.0	1217311.0	categorical-6154-both_sexes-5	categorical-6160-both_sexes-1	0.1394	0.1047	0.0371	0.0281	-0.3968	5.0876e-21	0.0422	-9.4074
EUR	EUR	0.0087	0.0285	0.0057	0.0011	0.0194	0.0325	1.026	1.0351	0.0069	0.0086	0.0014	0.0018	1.1715	1.2664	1.1866	1.3132			1062577.0	1217311.0	categorical-6154-both_sexes-5	categorical-6160-both_sexes-100	0.1394	0.112	0.0371	0.0274	0.3468	1.6306e-16	0.0421	8.2465
EUR	EUR	0.0039	-0.008	0.0056	0.001	0.0194	0.0332	1.026	1.0296	0.0069	0.0082	0.0014	0.0017	1.1715	1.2631	1.1866	1.3165			1062577.0	1217311.0	categorical-6154-both_sexes-5	categorical-6160-both_sexes-2	0.1394	0.0934	0.0371	0.0258	0.1546	0.0001	0.0405	3.8176
EUR	EUR	-0.0083	0.0009	0.0059	0.0012	0.0194	0.045	1.026	1.0566	0.0069	0.0089	0.0014	0.0023	1.1715	1.3719	1.1866	1.4432			1062577.0	1217311.0	categorical-6154-both_sexes-5	categorical-6160-both_sexes-3	0.1394	0.1277	0.0371	0.0201	-0.2807	4.3567e-12	0.0405	-6.9251
EUR	EUR	-0.0071	-0.0053	0.0053	0.0011	0.0194	0.0158	1.026	1.0051	0.0069	0.0078	0.0014	0.0015	1.1715	1.1238	1.1866	1.1435			1062577.0	1217311.0	categorical-6154-both_sexes-5	categorical-6160-both_sexes-4	0.1394	0.0353	0.0371	0.0544	-0.4036	3.5889e-12	0.058	-6.9525
EUR	EUR	-0.0058	-0.0114	0.0056	0.001	0.0194	0.0206	1.026	1.0262	0.0069	0.0074	0.0014	0.0015	1.1715	1.1843	1.1866	1.2033			1062577.0	1217311.0	categorical-6154-both_sexes-5	categorical-6160-both_sexes-5	0.1394	0.1289	0.0371	0.0364	-0.2875	3.4647e-08	0.0521	-5.5162
EUR	EUR	-0.0074	-0.0347	0.0053	0.001	0.0194	0.0292	1.026	1.0527	0.0069	0.0095	0.0014	0.0021	1.1715	1.2597	1.1866	1.2992			1062577.0	1217311.0	categorical-6154-both_sexes-5	categorical-6162-both_sexes-2	0.1394	0.176	0.0371	0.0318	-0.3119	1.3175e-13	0.0421	-7.4044
EUR	EUR	-0.0089	-0.0287	0.0061	0.0011	0.0194	0.0252	1.026	1.027	0.0069	0.0075	0.0014	0.0016	1.1715	1.2136	1.1866	1.2397			1062577.0	1217311.0	categorical-6154-both_sexes-5	categorical-6162-both_sexes-4	0.1394	0.1125	0.0371	0.0312	-0.402	3.3663e-17	0.0477	-8.4331
EUR	EUR	0.0122	0.0485	0.0057	0.0011	0.0194	0.0216	1.026	1.0335	0.0069	0.0075	0.0014	0.0015	1.1715	1.1843	1.1866	1.2143			1062577.0	1217311.0	categorical-6154-both_sexes-5	categorical-6164-both_sexes-100	0.1394	0.1562	0.0371	0.035	0.5938	1.5466e-27	0.0546	10.8732
EUR	EUR	-0.0136	-0.0383	0.0058	0.0013	0.0194	0.0422	1.026	1.0439	0.0069	0.01	0.0014	0.0021	1.1715	1.3374	1.1866	1.4058			1062577.0	1217311.0	categorical-6154-both_sexes-5	categorical-6164-both_sexes-2	0.1394	0.1081	0.0371	0.0246	-0.4734	1.0864e-31	0.0404	-11.7135
EUR	EUR	-0.0087	-0.0381	0.0056	0.0011	0.0194	0.0234	1.026	1.0274	0.0069	0.0076	0.0014	0.0014	1.1715	1.1973	1.1866	1.2247			1062577.0	1217311.0	categorical-6154-both_sexes-5	categorical-6164-both_sexes-3	0.1394	0.122	0.0371	0.0339	-0.4098	9.1763e-18	0.0477	-8.5838
EUR	EUR	-0.0086	-0.0116	0.0058	0.0012	0.0194	0.0358	1.026	1.025	0.0069	0.0085	0.0014	0.0018	1.1715	1.2865	1.1866	1.3301			1062577.0	1217311.0	categorical-6154-both_sexes-5	categorical-6164-both_sexes-4	0.1394	0.0759	0.0371	0.0258	-0.3278	2.7223e-12	0.0469	-6.9914
EUR	EUR	-0.0077	-0.0331	0.0056	0.0011	0.0194	0.03	1.026	1.0333	0.0069	0.0078	0.0014	0.0017	1.1715	1.2431	1.1866	1.2889			1062577.0	1217311.0	categorical-6154-both_sexes-5	categorical-6164-both_sexes-5	0.1394	0.1153	0.0371	0.0271	-0.3201	3.4068e-12	0.046	-6.9598
EUR	EUR	0.0005	-0.0156	0.0056	0.001	0.0194	0.0229	1.026	1.0263	0.0071	0.0077	0.0014	0.0017	1.1715	1.2005	1.1867	1.2227			1062577.0	1217311.0	categorical-6154-both_sexes-5	categorical-6179-both_sexes-1	0.1391	0.1181	0.0382	0.0347	0.0255	0.606	0.0495	0.5158
EUR	EUR	-4.2196e-05	-0.0023	0.0054	0.001	0.0194	0.0264	1.0261	1.036	0.007	0.0082	0.0013	0.002	1.1715	1.2365	1.1868	1.263			1062577.0	1217311.0	categorical-6154-both_sexes-5	categorical-6179-both_sexes-100	0.1398	0.1371	0.0374	0.0313	-0.0019	0.9657	0.0433	-0.043
EUR	EUR	0.0012	-0.0017	0.005	0.0009	0.0194	0.0211	1.026	1.019	0.0069	0.0076	0.0014	0.0017	1.1715	1.1747	1.1866	1.1955			1062577.0	1217311.0	categorical-6154-both_sexes-5	categorical-6179-both_sexes-2	0.1394	0.0973	0.0371	0.039	0.0599	0.1808	0.0448	1.3382
EUR	EUR	-0.0035	-0.0169	0.0051	0.0009	0.0194	0.0119	1.026	1.0229	0.0069	0.0066	0.0014	0.0013	1.1715	1.1113	1.1866	1.1227			1062577.0	1217311.0	categorical-6154-both_sexes-5	categorical-670-both_sexes-1	0.1394	0.1865	0.0371	0.0541	-0.2334	9.3098e-05	0.0597	-3.9079
EUR	EUR	-0.0116	-0.0309	0.0054	0.001	0.0194	0.0286	1.026	1.0264	0.0069	0.009	0.0014	0.0017	1.1715	1.2431	1.1866	1.2638			1062577.0	1217311.0	categorical-6154-both_sexes-5	categorical-680-both_sexes-1	0.1394	0.1001	0.0371	0.0342	-0.4907	4.3335e-29	0.0438	-11.1946
EUR	EUR	0.0124	0.0689	0.0057	0.0011	0.0194	0.0305	1.026	1.0565	0.0069	0.0086	0.0014	0.0018	1.1715	1.2865	1.1866	1.314			1062577.0	1217311.0	categorical-6154-both_sexes-5	categorical-680-both_sexes-3	0.1394	0.1801	0.0371	0.0275	0.5101	3.2776e-29	0.0455	11.2193
EUR	EUR	0.008	0.0334	0.0072	0.0018	0.0194	0.1413	1.026	1.2172	0.0069	0.0343	0.0014	0.0117	1.1715	1.7965	1.1866	2.3697			1062577.0	1217311.0	categorical-6154-both_sexes-5	continuous-102-both_sexes-irnt	0.1394	0.1586	0.0371	0.0251	0.1527	9.9866e-06	0.0346	4.4175
EUR	EUR	0.0116	0.0166	0.0063	0.0014	0.0194	0.0761	1.026	1.0566	0.0069	0.011	0.0014	0.0033	1.1715	1.5144	1.1866	1.6414			1062577.0	1217311.0	categorical-6154-both_sexes-5	continuous-1050-both_sexes	0.1394	0.0882	0.0371	0.0172	0.302	2.7814e-18	0.0346	8.72
EUR	EUR	0.0174	0.0651	0.0066	0.0015	0.0194	0.1091	1.026	1.0939	0.0069	0.0138	0.0014	0.004	1.1715	1.7609	1.1866	1.9929			1062577.0	1217311.0	categorical-6154-both_sexes-5	continuous-1070-both_sexes	0.1394	0.0946	0.0371	0.0139	0.3786	1.5654e-35	0.0304	12.441
EUR	EUR	0.0097	0.0266	0.0054	0.0012	0.0194	0.0509	1.026	1.0764	0.0069	0.0104	0.0014	0.0025	1.1715	1.4245	1.1866	1.5112			1062577.0	1217311.0	categorical-6154-both_sexes-5	continuous-1110-both_sexes	0.1394	0.1495	0.0371	0.0204	0.3085	1.409e-16	0.0373	8.264
EUR	EUR	0.012	0.0162	0.0058	0.0012	0.0194	0.0431	1.026	1.0432	0.0069	0.0086	0.0014	0.0024	1.1715	1.3101	1.1866	1.3545			1062577.0	1217311.0	categorical-6154-both_sexes-5	continuous-1120-both_sexes	0.1394	0.1219	0.0371	0.0244	0.4133	8.6737e-24	0.0411	10.0557
EUR	EUR	-0.0011	0.0016	0.0054	0.0011	0.0194	0.0133	1.026	1.0078	0.0069	0.0067	0.0014	0.0015	1.1715	1.0926	1.1866	1.1015			1062577.0	1217311.0	categorical-6154-both_sexes-5	continuous-1140-both_sexes	0.1394	0.0771	0.0371	0.0661	-0.0704	0.3088	0.0692	-1.0177
EUR	EUR	-0.0082	-0.0227	0.0058	0.0014	0.0194	0.0717	1.026	1.0563	0.0069	0.0102	0.0014	0.0032	1.1715	1.5035	1.1866	1.6608			1062577.0	1217311.0	categorical-6154-both_sexes-5	continuous-1160-both_sexes	0.1394	0.0851	0.0371	0.0154	-0.2204	7.1333e-10	0.0358	-6.1631
EUR	EUR	-0.0005	0.0301	0.0069	0.0014	0.0194	0.111	1.026	1.1569	0.0069	0.0142	0.0014	0.0042	1.1715	1.7569	1.1866	2.0077			1062577.0	1217311.0	categorical-6154-both_sexes-5	continuous-1180-both_sexes	0.1394	0.1557	0.0371	0.0141	-0.0106	0.7302	0.0308	-0.3449
EUR	EUR	0.0069	0.045	0.0057	0.0012	0.0194	0.049	1.026	1.0462	0.0069	0.0102	0.0014	0.0025	1.1715	1.3789	1.1866	1.4599			1062577.0	1217311.0	categorical-6154-both_sexes-5	continuous-1220-both_sexes	0.1394	0.1004	0.0371	0.0223	0.2221	3.4711e-08	0.0403	5.5158
EUR	EUR	0.0113	0.0205	0.0063	0.0012	0.0194	0.0567	1.026	1.0382	0.0069	0.0109	0.0014	0.0026	1.1715	1.421	1.1866	1.5256			1062577.0	1217311.0	categorical-6154-both_sexes-5	continuous-1239-both_sexes	0.1394	0.0727	0.0371	0.0208	0.3409	1.8289e-20	0.0368	9.2719
EUR	EUR	-0.0094	-0.0359	0.0066	0.0015	0.0194	0.0879	1.026	1.1112	0.0069	0.0127	0.0014	0.0039	1.1715	1.607	1.1866	1.8088			1062577.0	1217311.0	categorical-6154-both_sexes-5	continuous-1249-both_sexes	0.1394	0.1375	0.0371	0.0158	-0.2274	7.7385e-11	0.035	-6.5056
EUR	EUR	0.0053	0.0116	0.0052	0.001	0.0194	0.0107	1.026	1.0155	0.0069	0.0072	0.0014	0.0015	1.1715	1.0926	1.1866	1.1006			1062577.0	1217311.0	categorical-6154-both_sexes-5	continuous-1259-both_sexes	0.1394	0.154	0.0371	0.0715	0.3696	2.4697e-08	0.0663	5.5754
EUR	EUR	0.0067	0.0186	0.0048	0.0009	0.0194	0.0107	1.026	1.0114	0.0069	0.0073	0.0014	0.0014	1.1715	1.0957	1.1866	1.0938			1062577.0	1217311.0	categorical-6154-both_sexes-5	continuous-1269-both_sexes	0.1394	0.122	0.0371	0.0774	0.4609	2.7289e-14	0.0606	7.6106
EUR	EUR	0.0061	-0.012	0.0055	0.0011	0.0194	0.0389	1.026	1.0441	0.0069	0.0081	0.0014	0.0019	1.1715	1.3101	1.1866	1.3702			1062577.0	1217311.0	categorical-6154-both_sexes-5	continuous-1289-both_sexes	0.1394	0.1191	0.0371	0.022	0.2237	1.0426e-08	0.0391	5.7236
EUR	EUR	-0.0022	-0.0284	0.0056	0.0012	0.0194	0.0451	1.026	1.0314	0.0069	0.0095	0.0014	0.0024	1.1715	1.3068	1.1866	1.3904			1062577.0	1217311.0	categorical-6154-both_sexes-5	continuous-1299-both_sexes	0.1394	0.0805	0.0371	0.0243	-0.0749	0.0671	0.0409	-1.8313
EUR	EUR	-0.0033	-0.0223	0.0062	0.0013	0.0194	0.0667	1.026	1.032	0.0069	0.0128	0.0014	0.0034	1.1715	1.4602	1.1866	1.6147			1062577.0	1217311.0	categorical-6154-both_sexes-5	continuous-1329-both_sexes	0.1394	0.052	0.0371	0.0208	-0.0913	0.0138	0.0371	-2.4613
EUR	EUR	0.0007	0.0028	0.0054	0.001	0.0194	0.0282	1.026	1.0216	0.0069	0.0088	0.0014	0.0018	1.1715	1.2234	1.1866	1.2654			1062577.0	1217311.0	categorical-6154-both_sexes-5	continuous-1339-both_sexes	0.1394	0.0816	0.0371	0.0333	0.0297	0.4987	0.0439	0.6765
EUR	EUR	0.0012	0.0261	0.0057	0.0012	0.0194	0.0453	1.026	1.0515	0.0069	0.0118	0.0014	0.0029	1.1715	1.365	1.1866	1.4514			1062577.0	1217311.0	categorical-6154-both_sexes-5	continuous-1349-both_sexes	0.1394	0.1141	0.0371	0.0261	0.0408	0.3053	0.0398	1.0251
EUR	EUR	0.0268	0.1665	0.0062	0.0013	0.0194	0.0659	1.026	1.0502	0.0069	0.0105	0.0014	0.0024	1.1715	1.5035	1.1866	1.6102			1062577.0	1217311.0	categorical-6154-both_sexes-5	continuous-135-both_sexes	0.1394	0.0822	0.0371	0.0173	0.7489	3.4735e-120	0.0321	23.3104
EUR	EUR	0.0174	0.0775	0.0059	0.0012	0.0194	0.0397	1.026	1.0661	0.0069	0.0091	0.0014	0.002	1.1715	1.3512	1.1866	1.4063			1062577.0	1217311.0	categorical-6154-both_sexes-5	continuous-136-both_sexes	0.1394	0.1626	0.0371	0.0225	0.6259	7.5817e-51	0.0417	14.9979
EUR	EUR	0.0269	0.2094	0.006	0.0012	0.0194	0.0677	1.026	1.0573	0.0069	0.01	0.0014	0.0025	1.1715	1.5071	1.1866	1.6352			1062577.0	1217311.0	categorical-6154-both_sexes-5	continuous-137-both_sexes	0.1394	0.0902	0.0371	0.0158	0.7426	5.7873e-161	0.0275	27.0347
EUR	EUR	-0.0128	-0.0212	0.0056	0.0012	0.0194	0.0627	1.026	1.0841	0.0069	0.0122	0.0014	0.0031	1.1715	1.4998	1.1866	1.621			1062577.0	1217311.0	categorical-6154-both_sexes-5	continuous-1408-both_sexes	0.1394	0.1354	0.0371	0.0197	-0.3656	7.3266e-28	0.0334	-10.9411
EUR	EUR	-0.0056	0.009	0.0057	0.0011	0.0194	0.0506	1.026	1.0416	0.0069	0.0099	0.0014	0.0025	1.1715	1.3894	1.1866	1.4646			1062577.0	1217311.0	categorical-6154-both_sexes-5	continuous-1438-both_sexes-irnt	0.1394	0.0896	0.0371	0.0214	-0.178	7.5512e-07	0.036	-4.9466
EUR	EUR	-0.0097	-0.006	0.0061	0.0013	0.0194	0.061	1.026	1.0489	0.0069	0.0116	0.0014	0.0027	1.1715	1.4316	1.1866	1.5393			1062577.0	1217311.0	categorical-6154-both_sexes-5	continuous-1458-both_sexes	0.1394	0.0907	0.0371	0.0214	-0.2815	8.8039e-15	0.0363	-7.7554
EUR	EUR	0.0104	0.0475	0.006	0.0013	0.0194	0.0865	1.026	1.0338	0.0069	0.0136	0.0014	0.0043	1.1715	1.5622	1.1866	1.7755			1062577.0	1217311.0	categorical-6154-both_sexes-5	continuous-1478-both_sexes	0.1394	0.0436	0.0371	0.0176	0.2532	5.8454e-16	0.0313	8.0925
EUR	EUR	0.0018	0.0211	0.0061	0.0012	0.0194	0.0564	1.026	1.0612	0.0069	0.0115	0.0014	0.0034	1.1715	1.4175	1.1866	1.5364			1062577.0	1217311.0	categorical-6154-both_sexes-5	continuous-1488-both_sexes-irnt	0.1394	0.1142	0.0371	0.0214	0.0541	0.1431	0.0369	1.4644
EUR	EUR	-0.0043	-0.0128	0.0059	0.0013	0.0194	0.0495	1.026	1.0409	0.0069	0.011	0.0014	0.0037	1.1715	1.3443	1.1866	1.4355			1062577.0	1217311.0	categorical-6154-both_sexes-5	continuous-1498-both_sexes	0.1394	0.0939	0.0371	0.0253	-0.1385	0.0011	0.0425	-3.2564
EUR	EUR	0.0012	0.0083	0.0058	0.0014	0.0194	0.0786	1.026	1.0549	0.0069	0.0112	0.0014	0.0034	1.1715	1.5548	1.1866	1.7291			1062577.0	1217311.0	categorical-6154-both_sexes-5	continuous-1518-both_sexes	0.1394	0.0754	0.0371	0.0154	0.0298	0.3953	0.0351	0.85
EUR	EUR	0.0013	0.0073	0.0061	0.0013	0.0194	0.0623	1.026	1.0481	0.0069	0.01	0.0014	0.0031	1.1715	1.4423	1.1866	1.5326			1062577.0	1217311.0	categorical-6154-both_sexes-5	continuous-1528-both_sexes	0.1394	0.0902	0.0371	0.0188	0.0377	0.3217	0.038	0.9909
EUR	EUR	0.0102	0.0254	0.0058	0.0012	0.0194	0.0434	1.026	1.0302	0.0069	0.0091	0.0014	0.0022	1.1715	1.3306	1.1866	1.3954			1062577.0	1217311.0	categorical-6154-both_sexes-5	continuous-1548-both_sexes	0.1394	0.0764	0.0371	0.023	0.351	5.823e-18	0.0406	8.636
EUR	EUR	0.0114	0.0708	0.0064	0.0013	0.0194	0.0779	1.026	1.1443	0.0069	0.012	0.0014	0.0035	1.1715	1.6524	1.1866	1.8066			1062577.0	1217311.0	categorical-6154-both_sexes-5	continuous-1558-both_sexes	0.1394	0.1789	0.0371	0.0149	0.2933	7.5826e-19	0.0331	8.866
EUR	EUR	-0.0022	-0.0106	0.008	0.0019	0.0194	0.2359	1.026	1.3996	0.0069	0.0413	0.0014	0.0121	1.1715	2.2071	1.1866	3.4138			1062577.0	1217311.0	categorical-6154-both_sexes-5	continuous-1697-both_sexes	0.1394	0.1655	0.0371	0.0171	-0.0332	0.2296	0.0276	-1.2015
EUR	EUR	0.0057	-0.0059	0.0072	0.0015	0.0194	0.1163	1.0263	1.2187	0.007	0.0986	0.0014	0.0285	1.1715	1.5108	1.1863	2.28			1062577.0	1217311.0	categorical-6154-both_sexes-5	continuous-1717-both_sexes	0.1409	0.1709	0.0376	0.077	0.1192	5.7887e-05	0.0296	4.0213
EUR	EUR	0.0004	0.01	0.0062	0.0014	0.0194	0.0692	1.026	1.0784	0.0069	0.0152	0.0014	0.0033	1.1715	1.4817	1.1866	1.6257			1062577.0	1217311.0	categorical-6154-both_sexes-5	continuous-1757-both_sexes	0.1394	0.1252	0.0371	0.0243	0.0111	0.7733	0.0385	0.2881
EUR	EUR	-0.0159	-0.0305	0.0055	0.0017	0.0194	0.0604	1.026	1.0663	0.0069	0.009	0.0014	0.0044	1.1715	1.2531	1.1866	1.2671			1062577.0	1217311.0	categorical-6154-both_sexes-5	continuous-1845-both_sexes-irnt	0.1394	0.2483	0.0371	0.0338	-0.4637	1.0671e-20	0.0497	-9.3292
EUR	EUR	0.009	0.0449	0.0057	0.0011	0.0194	0.0329	1.026	1.0638	0.0069	0.008	0.0014	0.0018	1.1715	1.3068	1.1866	1.3417			1062577.0	1217311.0	categorical-6154-both_sexes-5	continuous-189-both_sexes-irnt	0.1394	0.1868	0.0371	0.0233	0.3552	3.3179e-17	0.0421	8.4348
EUR	EUR	0.0051	0.0541	0.0051	0.0012	0.0194	0.0255	1.026	1.0119	0.0069	0.0078	0.0014	0.0022	1.1715	1.1555	1.1866	1.1738			1062577.0	1217311.0	categorical-6154-both_sexes-5	continuous-20009-both_sexes-irnt	0.1394	0.0682	0.0371	0.0451	0.2284	2.591e-05	0.0543	4.2067
EUR	EUR																				0.0	categorical-6154-both_sexes-5	continuous-20015-both_sexes-irnt
EUR	EUR	-0.0219	-0.0103	0.0059	0.0023	0.0194	0.2152	1.026	1.1164	0.0069	0.012	0.0014	0.0099	1.1715	1.5696	1.1866	1.7183			1062577.0	1217311.0	categorical-6154-both_sexes-5	continuous-20016-both_sexes-irnt	0.1394	0.1621	0.0371	0.0167	-0.3392	6.1933e-23	0.0344	-9.8602
EUR	EUR	0.0028	-0.0003	0.0048	0.0015	0.0194	0.0184	1.026	1.0318	0.0069	0.0073	0.0014	0.0036	1.1715	1.0802	1.1866	1.0808			1062577.0	1217311.0	categorical-6154-both_sexes-5	continuous-20021-both_sexes-irnt	0.1394	0.393	0.0371	0.0903	0.1462	0.0713	0.081	1.8036
EUR	EUR	-0.0011	0.0188	0.0067	0.0013	0.0194	0.0771	1.026	1.1053	0.0069	0.0112	0.0014	0.0029	1.1715	1.592	1.1866	1.7601			1062577.0	1217311.0	categorical-6154-both_sexes-5	continuous-20023-both_sexes-irnt	0.1394	0.1386	0.0371	0.0148	-0.0287	0.3963	0.0338	-0.8483
EUR	EUR	0.0163	0.065	0.0067	0.0016	0.0194	0.1044	1.026	1.0954	0.0069	0.0154	0.0014	0.0056	1.1715	1.6183	1.1866	1.8508			1062577.0	1217311.0	categorical-6154-both_sexes-5	continuous-20127-both_sexes-irnt	0.1394	0.1121	0.0371	0.0181	0.3631	1.3483e-22	0.0371	9.7818
EUR	EUR	-0.0131	-0.0203	0.007	0.003	0.0194	0.446	1.026	1.1437	0.0069	0.0262	0.0014	0.0246	1.1715	1.7452	1.1866	2.4289			1062577.0	1217311.0	categorical-6154-both_sexes-5	continuous-20153-both_sexes-irnt	0.1394	0.1006	0.0371	0.0183	-0.1409	1.0255e-05	0.0319	-4.4117
EUR	EUR	0.0145	0.021	0.0058	0.0018	0.0195	0.0543	1.0258	1.0076	0.0071	0.007	0.0014	0.0043	1.1715	1.1428	1.1867	1.1562			1062577.0	1217311.0	categorical-6154-both_sexes-5	continuous-20498-both_sexes	0.1379	0.0484	0.0379	0.0447	0.4446	3.482e-15	0.0565	7.8723
EUR	EUR	0.013	0.06	0.0061	0.0012	0.0194	0.0438	1.026	1.0248	0.0069	0.0092	0.0014	0.0025	1.1715	1.3238	1.1866	1.3847			1062577.0	1217311.0	categorical-6154-both_sexes-5	continuous-2050-both_sexes	0.1394	0.0646	0.0371	0.024	0.4462	8.2513e-27	0.0416	10.7194
EUR	EUR	0.0088	0.0219	0.0053	0.0017	0.0194	0.0431	1.026	1.0289	0.0069	0.0077	0.0014	0.0047	1.1715	1.1396	1.1866	1.1513			1062577.0	1217311.0	categorical-6154-both_sexes-5	continuous-20506-both_sexes	0.1394	0.1908	0.0371	0.0509	0.3059	1.035e-07	0.0575	5.3205
EUR	EUR	0.0124	0.0235	0.0052	0.0019	0.0194	0.0433	1.026	1.0215	0.0069	0.0071	0.0014	0.0043	1.1715	1.1333	1.1866	1.1411			1062577.0	1217311.0	categorical-6154-both_sexes-5	continuous-20512-both_sexes	0.1394	0.1527	0.0371	0.0504	0.4289	5.4793e-11	0.0654	6.5573
EUR	EUR	0.0173	0.0536	0.0057	0.002	0.0194	0.0582	1.026	1.03	0.0069	0.0078	0.0014	0.005	1.1715	1.1779	1.1866	1.1948			1062577.0	1217311.0	categorical-6154-both_sexes-5	continuous-20519-both_sexes	0.1394	0.1539	0.0371	0.0403	0.5145	1.0662e-18	0.0583	8.8279
EUR	EUR	0.013	0.065	0.0057	0.0012	0.0194	0.0438	1.026	1.033	0.0069	0.0096	0.0014	0.0025	1.1715	1.3306	1.1866	1.3954			1062577.0	1217311.0	categorical-6154-both_sexes-5	continuous-2070-both_sexes	0.1394	0.0834	0.0371	0.0242	0.4467	1.7119e-31	0.0383	11.6749
EUR	EUR	0.0274	0.1044	0.0083	0.0021	0.0194	0.2391	1.026	1.3	0.0069	0.0244	0.0014	0.0082	1.1715	2.5357	1.1866	3.3572			1062577.0	1217311.0	categorical-6154-both_sexes-5	continuous-21001-both_sexes-irnt	0.1394	0.1272	0.0371	0.0103	0.4016	4.1332e-43	0.0292	13.7651
EUR	EUR	0.0207	0.0827	0.0082	0.002	0.0194	0.266	1.026	1.3674	0.0069	0.03	0.0014	0.0095	1.1715	2.6503	1.1866	3.6128			1062577.0	1217311.0	categorical-6154-both_sexes-5	continuous-21002-both_sexes-irnt	0.1394	0.1406	0.0371	0.0115	0.2877	6.0602e-25	0.0279	10.3145
EUR	EUR	-0.0237	-0.044	0.0065	0.0016	0.0194	0.1474	1.026	1.1911	0.0069	0.0167	0.0014	0.0056	1.1715	1.9548	1.1866	2.3258			1062577.0	1217311.0	categorical-6154-both_sexes-5	continuous-2139-both_sexes-irnt	0.1394	0.1441	0.0371	0.0126	-0.4422	1.7405e-50	0.0296	-14.9426
EUR	EUR	0.0292	0.1688	0.0069	0.0016	0.0194	0.1005	1.026	1.0799	0.0069	0.0117	0.0014	0.0033	1.1715	1.7374	1.1866	1.9338			1062577.0	1217311.0	categorical-6154-both_sexes-5	continuous-2178-both_sexes	0.1394	0.0855	0.0371	0.0125	0.6618	3.0676e-101	0.031	21.3612
EUR	EUR	0.0009	-0.0134	0.0063	0.0013	0.0194	0.0689	1.026	1.081	0.0069	0.0119	0.0014	0.0035	1.1715	1.4387	1.1866	1.5882			1062577.0	1217311.0	categorical-6154-both_sexes-5	continuous-2217-both_sexes-irnt	0.1394	0.1376	0.0371	0.0203	0.0259	0.4785	0.0366	0.7087
EUR	EUR	0.0057	0.0288	0.0061	0.0013	0.0194	0.0752	1.026	1.0636	0.0069	0.0105	0.0014	0.003	1.1715	1.5808	1.1866	1.697			1062577.0	1217311.0	categorical-6154-both_sexes-5	continuous-2237-both_sexes	0.1394	0.0913	0.0371	0.015	0.1497	1.3647e-05	0.0344	4.3495
EUR	EUR	-0.0009	0.0093	0.0063	0.0013	0.0194	0.0601	1.026	1.0463	0.0069	0.016	0.0014	0.0055	1.1715	1.4175	1.1866	1.562			1062577.0	1217311.0	categorical-6154-both_sexes-5	continuous-2267-both_sexes	0.1394	0.0824	0.0371	0.0285	-0.025	0.5036	0.0374	-0.6689
EUR	EUR	0.0078	0.0097	0.0054	0.001	0.0194	0.0223	1.026	1.0177	0.0069	0.0086	0.0014	0.0018	1.1715	1.1811	1.1866	1.1995			1062577.0	1217311.0	categorical-6154-both_sexes-5	continuous-2277-both_sexes	0.1394	0.0889	0.0371	0.043	0.3764	5.6783e-14	0.0501	7.5153
EUR	EUR	0.012	0.0634	0.0055	0.0012	0.0194	0.0328	1.026	1.0241	0.0069	0.0087	0.0014	0.0018	1.1715	1.2697	1.1866	1.3012			1062577.0	1217311.0	categorical-6154-both_sexes-5	continuous-2296-both_sexes	0.1394	0.08	0.0371	0.029	0.4768	1.0601e-28	0.0429	11.115
EUR	EUR	0.0206	0.0804	0.0082	0.002	0.0194	0.2623	1.026	1.3402	0.0069	0.0292	0.0014	0.0093	1.1715	2.5831	1.1866	3.5238			1062577.0	1217311.0	categorical-6154-both_sexes-5	continuous-23098-both_sexes-irnt	0.1394	0.1348	0.0371	0.0116	0.2886	1.3575e-24	0.0282	10.2367
EUR	EUR	0.0295	0.1115	0.0079	0.0019	0.0194	0.2343	1.026	1.1556	0.0069	0.0223	0.0014	0.0071	1.1715	2.4421	1.1866	3.1063			1062577.0	1217311.0	categorical-6154-both_sexes-5	continuous-23099-both_sexes-irnt	0.1394	0.0739	0.0371	0.0106	0.4368	5.4047e-55	0.028	15.619
EUR	EUR	0.0265	0.1023	0.0082	0.002	0.0194	0.2422	1.026	1.3525	0.0069	0.0248	0.0014	0.008	1.1715	2.5736	1.1866	3.3612			1062577.0	1217311.0	categorical-6154-both_sexes-5	continuous-23100-both_sexes-irnt	0.1394	0.1493	0.0371	0.0105	0.387	1.5937e-43	0.028	13.8338
EUR	EUR	0.0085	0.0236	0.0087	0.0022	0.0194	0.3042	1.026	1.4914	0.0069	0.045	0.0014	0.013	1.1715	2.7379	1.1866	4.0632			1062577.0	1217311.0	categorical-6154-both_sexes-5	continuous-23101-both_sexes-irnt	0.1394	0.1604	0.0371	0.0147	0.1104	0.0001	0.0286	3.8561
EUR	EUR	0.0084	0.0246	0.0088	0.0022	0.0194	0.2998	1.026	1.4693	0.0069	0.0442	0.0014	0.0128	1.1715	2.6988	1.1866	4.0042			1062577.0	1217311.0	categorical-6154-both_sexes-5	continuous-23102-both_sexes-irnt	0.1394	0.1562	0.0371	0.0147	0.11	0.0001	0.0288	3.8172
EUR	EUR	0.0278	0.1033	0.0085	0.0021	0.0194	0.2438	1.026	1.3189	0.0069	0.0246	0.0014	0.0083	1.1715	2.5546	1.1866	3.3898			1062577.0	1217311.0	categorical-6154-both_sexes-5	continuous-23104-both_sexes-irnt	0.1394	0.1334	0.0371	0.0103	0.4033	2.336e-42	0.0296	13.6394
EUR	EUR	0.0121	0.0408	0.0086	0.0022	0.0194	0.2959	1.026	1.4448	0.0069	0.0409	0.0014	0.012	1.1715	2.7085	1.1866	3.936			1062577.0	1217311.0	categorical-6154-both_sexes-5	continuous-23105-both_sexes-irnt	0.1394	0.1515	0.0371	0.0139	0.1596	2.9746e-08	0.0288	5.5429
EUR	EUR	-0.0106	-0.0212	0.0085	0.0022	0.0194	0.2555	1.0259	1.362	0.0071	0.0311	0.0014	0.0091	1.1715	2.5593	1.1866	3.5835			1062577.0	1217311.0	categorical-6154-both_sexes-5	continuous-23106-both_sexes-irnt	0.1389	0.1401	0.038	0.012	-0.1509	1.337e-06	0.0312	-4.8342
EUR	EUR	-0.0063	-0.015	0.0084	0.002	0.0194	0.2356	1.026	1.3279	0.0069	0.0307	0.0014	0.0088	1.1715	2.4329	1.1866	3.3729			1062577.0	1217311.0	categorical-6154-both_sexes-5	continuous-23107-both_sexes-irnt	0.1394	0.1382	0.0371	0.0129	-0.0933	0.0013	0.0291	-3.2068
EUR	EUR	-0.0064	-0.0166	0.0084	0.002	0.0194	0.2417	1.026	1.3467	0.0069	0.0308	0.0014	0.009	1.1715	2.498	1.1866	3.4432			1062577.0	1217311.0	categorical-6154-both_sexes-5	continuous-23108-both_sexes-irnt	0.1394	0.1419	0.0371	0.0126	-0.0936	0.0014	0.0293	-3.1952
EUR	EUR	-0.0125	-0.021	0.0081	0.0022	0.0194	0.2385	1.026	1.394	0.0069	0.0307	0.0014	0.0085	1.1715	2.5309	1.1866	3.4549			1062577.0	1217311.0	categorical-6154-both_sexes-5	continuous-23109-both_sexes-irnt	0.1394	0.1605	0.0371	0.0125	-0.1837	4.4746e-09	0.0313	-5.8656
EUR	EUR	-0.0121	-0.0237	0.0083	0.0021	0.0194	0.2262	1.026	1.3449	0.0069	0.0288	0.0014	0.0081	1.1715	2.4236	1.1866	3.288			1062577.0	1217311.0	categorical-6154-both_sexes-5	continuous-23110-both_sexes-irnt	0.1394	0.1508	0.0371	0.0126	-0.1821	1.3458e-08	0.0321	-5.6801
EUR	EUR	0.0311	0.1167	0.0081	0.002	0.0194	0.2257	1.026	1.1567	0.0069	0.0205	0.0014	0.0065	1.1715	2.4098	1.1866	3.0432			1062577.0	1217311.0	categorical-6154-both_sexes-5	continuous-23111-both_sexes-irnt	0.1394	0.0767	0.0371	0.01	0.47	1.4619e-60	0.0286	16.4163
EUR	EUR	0.0292	0.0988	0.008	0.002	0.0194	0.2403	1.026	1.1445	0.0069	0.0213	0.0014	0.0073	1.1715	2.4282	1.1866	3.1358			1062577.0	1217311.0	categorical-6154-both_sexes-5	continuous-23112-both_sexes-irnt	0.1394	0.0676	0.0371	0.01	0.427	3.2156e-49	0.029	14.747
EUR	EUR	0.0093	0.0342	0.0085	0.0021	0.0194	0.2811	1.026	1.4298	0.0069	0.0396	0.0014	0.0114	1.1715	2.6648	1.1866	3.8026			1062577.0	1217311.0	categorical-6154-both_sexes-5	continuous-23113-both_sexes-irnt	0.1394	0.1534	0.0371	0.0141	0.1257	1.1205e-05	0.0286	4.3925
EUR	EUR	0.0094	0.0337	0.0086	0.0021	0.0194	0.2835	1.026	1.4448	0.0069	0.04	0.0014	0.0115	1.1715	2.689	1.1866	3.8373			1062577.0	1217311.0	categorical-6154-both_sexes-5	continuous-23114-both_sexes-irnt	0.1394	0.1568	0.0371	0.0141	0.1266	9.8371e-06	0.0286	4.4207
EUR	EUR	0.0311	0.1155	0.0079	0.002	0.0194	0.226	1.026	1.1568	0.0069	0.0209	0.0014	0.0065	1.1715	2.419	1.1866	3.0441			1062577.0	1217311.0	categorical-6154-both_sexes-5	continuous-23115-both_sexes-irnt	0.1394	0.0767	0.0371	0.0102	0.4691	6.6035e-60	0.0287	16.3245
EUR	EUR	0.0291	0.0975	0.008	0.002	0.0194	0.2419	1.026	1.1437	0.0069	0.0217	0.0014	0.0074	1.1715	2.4421	1.1866	3.1491			1062577.0	1217311.0	categorical-6154-both_sexes-5	continuous-23116-both_sexes-irnt	0.1394	0.0669	0.0371	0.0101	0.4242	7.2092e-49	0.0289	14.6924
EUR	EUR	0.0113	0.0409	0.0087	0.0021	0.0194	0.2868	1.026	1.4535	0.0069	0.0388	0.0014	0.0113	1.1715	2.7379	1.1866	3.8675			1062577.0	1217311.0	categorical-6154-both_sexes-5	continuous-23117-both_sexes-irnt	0.1394	0.1581	0.0371	0.0135	0.1512	1.3481e-07	0.0287	5.2722
EUR	EUR	0.0111	0.0404	0.0085	0.0021	0.0194	0.2792	1.026	1.4136	0.0069	0.0378	0.0014	0.011	1.1715	2.6599	1.1866	3.7626			1062577.0	1217311.0	categorical-6154-both_sexes-5	continuous-23118-both_sexes-irnt	0.1394	0.1497	0.0371	0.0137	0.1505	1.6024e-07	0.0287	5.2404
EUR	EUR	0.0281	0.1012	0.0081	0.002	0.0194	0.2285	1.026	1.1439	0.0069	0.0227	0.0014	0.0071	1.1715	2.3868	1.1866	3.052			1062577.0	1217311.0	categorical-6154-both_sexes-5	continuous-23119-both_sexes-irnt	0.1394	0.0701	0.0371	0.0111	0.4212	3.5714e-48	0.0289	14.5836
EUR	EUR	0.0251	0.0973	0.008	0.002	0.0194	0.2229	1.026	1.2669	0.0069	0.0231	0.0014	0.0076	1.1715	2.3914	1.1866	3.1297			1062577.0	1217311.0	categorical-6154-both_sexes-5	continuous-23120-both_sexes-irnt	0.1394	0.1253	0.0371	0.0109	0.3818	7.5388e-40	0.0289	13.2114
EUR	EUR	0.0112	0.0278	0.0085	0.0021	0.0194	0.2687	1.026	1.4095	0.0069	0.0386	0.0014	0.0111	1.1715	2.5736	1.1866	3.6754			1062577.0	1217311.0	categorical-6154-both_sexes-5	continuous-23121-both_sexes-irnt	0.1394	0.1531	0.0371	0.0144	0.1544	1.1069e-07	0.0291	5.3082
EUR	EUR	0.011	0.0297	0.0083	0.0021	0.0194	0.2709	1.026	1.426	0.0069	0.0393	0.0014	0.0113	1.1715	2.5926	1.1866	3.7136			1062577.0	1217311.0	categorical-6154-both_sexes-5	continuous-23122-both_sexes-irnt	0.1394	0.157	0.0371	0.0145	0.1514	2.693e-07	0.0294	5.1438
EUR	EUR	0.028	0.1016	0.008	0.002	0.0194	0.2305	1.026	1.1413	0.0069	0.0226	0.0014	0.0071	1.1715	2.3868	1.1866	3.0677			1062577.0	1217311.0	categorical-6154-both_sexes-5	continuous-23123-both_sexes-irnt	0.1394	0.0683	0.0371	0.0109	0.4191	8.4977e-49	0.0285	14.6813
EUR	EUR	0.0256	0.0967	0.0082	0.002	0.0194	0.228	1.026	1.2958	0.0069	0.0235	0.0014	0.0078	1.1715	2.4421	1.1866	3.2015			1062577.0	1217311.0	categorical-6154-both_sexes-5	continuous-23124-both_sexes-irnt	0.1394	0.1344	0.0371	0.0107	0.3841	3.888e-40	0.029	13.2612
EUR	EUR	0.012	0.0366	0.0085	0.0021	0.0194	0.2665	1.026	1.4106	0.0069	0.037	0.0014	0.011	1.1715	2.5783	1.1866	3.6537			1062577.0	1217311.0	categorical-6154-both_sexes-5	continuous-23125-both_sexes-irnt	0.1394	0.1547	0.0371	0.0139	0.1664	2.0301e-08	0.0297	5.6094
EUR	EUR	0.012	0.036	0.0085	0.0021	0.0194	0.2673	1.026	1.4147	0.0069	0.0374	0.0014	0.011	1.1715	2.5783	1.1866	3.6686			1062577.0	1217311.0	categorical-6154-both_sexes-5	continuous-23126-both_sexes-irnt	0.1394	0.1554	0.0371	0.014	0.1668	2.0628e-08	0.0298	5.6067
EUR	EUR	0.0252	0.1055	0.0077	0.0018	0.0194	0.2093	1.026	1.2897	0.0069	0.0232	0.0014	0.0071	1.1715	2.3777	1.1866	3.0342			1062577.0	1217311.0	categorical-6154-both_sexes-5	continuous-23127-both_sexes-irnt	0.1394	0.1424	0.0371	0.0114	0.395	2.0253e-44	0.0282	13.9814
EUR	EUR	0.0054	0.0103	0.0086	0.0022	0.0194	0.2938	1.026	1.4944	0.0069	0.0469	0.0014	0.0135	1.1715	2.6551	1.1866	3.9846			1062577.0	1217311.0	categorical-6154-both_sexes-5	continuous-23129-both_sexes-irnt	0.1394	0.1656	0.0371	0.0157	0.0711	0.0133	0.0287	2.4744
EUR	EUR	0.0054	0.0095	0.0086	0.0022	0.0194	0.2933	1.026	1.4949	0.0069	0.0468	0.0014	0.0135	1.1715	2.6599	1.1866	3.9802			1062577.0	1217311.0	categorical-6154-both_sexes-5	continuous-23130-both_sexes-irnt	0.1394	0.1661	0.0371	0.0157	0.0713	0.0133	0.0288	2.4755
EUR	EUR	-0.02	-0.0107	0.0056	0.0022	0.0194	0.0855	1.026	1.0637	0.0069	0.0075	0.0014	0.0068	1.1715	1.2201	1.1866	1.2261			1062577.0	1217311.0	categorical-6154-both_sexes-5	continuous-2946-both_sexes-irnt	0.1394	0.2817	0.0371	0.0334	-0.4907	1.7114e-19	0.0543	-9.0303
EUR	EUR	0.0155	0.048	0.0072	0.0018	0.0194	0.1765	1.026	1.2152	0.0069	0.0344	0.0014	0.0101	1.1715	1.8972	1.1866	2.7292			1062577.0	1217311.0	categorical-6154-both_sexes-5	continuous-30000-both_sexes-irnt	0.1393	0.1244	0.0371	0.0199	0.2656	3.6304e-18	0.0306	8.6898
EUR	EUR	0.0066	-0.0073	0.0087	0.0018	0.0194	0.1841	1.026	1.5448	0.0069	0.0627	0.0014	0.0148	1.1715	1.9798	1.1866	3.1457			1062577.0	1217311.0	categorical-6154-both_sexes-5	continuous-30010-both_sexes-irnt	0.1393	0.2539	0.0371	0.0292	0.1105	0.0002	0.0295	3.7452
EUR	EUR	0.0054	-0.0292	0.0084	0.0018	0.0194	0.1266	1.026	1.4251	0.0069	0.0574	0.0014	0.011	1.1715	1.7688	1.1866	2.5246			1062577.0	1217311.0	categorical-6154-both_sexes-5	continuous-30020-both_sexes-irnt	0.1394	0.2788	0.0371	0.0376	0.109	0.0024	0.036	3.0305
EUR	EUR	0.0054	-0.022	0.0082	0.0017	0.0194	0.1221	1.026	1.4219	0.0069	0.0582	0.0014	0.0113	1.1715	1.7609	1.1866	2.482			1062577.0	1217311.0	categorical-6154-both_sexes-5	continuous-30030-both_sexes-irnt	0.1394	0.2847	0.0371	0.0393	0.1114	0.0012	0.0344	3.2399
EUR	EUR	-0.0026	-0.0211	0.009	0.002	0.0194	0.2048	1.026	1.5667	0.0069	0.0989	0.0014	0.021	1.1715	1.8606	1.1866	3.3776			1062577.0	1217311.0	categorical-6154-both_sexes-5	continuous-30040-both_sexes-irnt	0.1392	0.2383	0.0372	0.0416	-0.0407	0.1929	0.0313	-1.3021
EUR	EUR	-0.0021	-0.0291	0.0087	0.0021	0.0194	0.1983	1.026	1.5222	0.0069	0.1015	0.0014	0.0215	1.1715	1.7885	1.1866	3.2673			1062577.0	1217311.0	categorical-6154-both_sexes-5	continuous-30050-both_sexes-irnt	0.1393	0.2303	0.0372	0.0448	-0.0345	0.3038	0.0336	-1.0283
EUR	EUR	2.262e-05	-0.0216	0.0061	0.0013	0.0194	0.0462	1.026	1.1117	0.0069	0.0231	0.0014	0.0059	1.1715	1.2631	1.1866	1.4947			1062577.0	1217311.0	categorical-6154-both_sexes-5	continuous-30060-both_sexes-irnt	0.1394	0.2258	0.0371	0.0467	0.0008	0.9862	0.0438	0.0173
EUR	EUR	0.0033	0.0581	0.0083	0.0019	0.0194	0.1778	1.026	1.3377	0.0069	0.0629	0.0014	0.018	1.1715	1.6562	1.1866	2.9202			1062577.0	1217311.0	categorical-6154-both_sexes-5	continuous-30070-both_sexes-irnt	0.1394	0.1759	0.0371	0.0328	0.0564	0.0833	0.0326	1.732
EUR	EUR	0.0067	0.0235	0.0083	0.002	0.0194	0.2433	1.026	1.6186	0.0069	0.0554	0.0014	0.0184	1.1715	2.0598	1.1866	3.6872			1062577.0	1217311.0	categorical-6154-both_sexes-5	continuous-30080-both_sexes-irnt	0.1394	0.2302	0.0371	0.0206	0.0977	0.001	0.0297	3.293
EUR	EUR	0.0082	0.023	0.008	0.0019	0.0194	0.1979	1.026	1.5598	0.0069	0.0488	0.0014	0.0148	1.1715	1.9548	1.1866	3.1983			1062577.0	1217311.0	categorical-6154-both_sexes-5	continuous-30090-both_sexes-irnt	0.1394	0.2547	0.0371	0.0222	0.1327	2.7201e-05	0.0316	4.1957
EUR	EUR	0.0005	-0.0061	0.0092	0.0021	0.0194	0.2846	1.026	1.8927	0.007	0.0919	0.0014	0.0303	1.1715	2.0471	1.1866	4.2794			1062577.0	1217311.0	categorical-6154-both_sexes-5	continuous-30100-both_sexes-irnt	0.1395	0.2722	0.0373	0.028	0.0071	0.8021	0.0284	0.2506
EUR	EUR	-0.0006	0.0007	0.0083	0.002	0.0194	0.195	1.0261	1.5229	0.0069	0.0764	0.0014	0.0238	1.1715	1.7491	1.1865	3.3367			1062577.0	1217311.0	categorical-6154-both_sexes-5	continuous-30110-both_sexes-irnt	0.1397	0.2238	0.0372	0.0327	-0.0096	0.7758	0.0336	-0.2849
EUR	EUR	0.0097	0.0185	0.0076	0.002	0.0194	0.171	1.026	1.3899	0.0069	0.0472	0.0014	0.0129	1.1715	1.8931	1.1866	2.8792			1062577.0	1217311.0	categorical-6154-both_sexes-5	continuous-30120-both_sexes-irnt	0.1394	0.2075	0.0371	0.0251	0.1685	2.2638e-06	0.0356	4.7283
EUR	EUR	0.0092	0.0172	0.0071	0.0017	0.0194	0.1592	1.026	1.5898	0.0069	0.0859	0.0014	0.0176	1.1715	1.7885	1.1866	2.922			1062577.0	1217311.0	categorical-6154-both_sexes-5	continuous-30130-both_sexes-irnt	0.1394	0.3068	0.0371	0.0447	0.1652	1.5807e-07	0.0315	5.2429
EUR	EUR	0.0128	0.0461	0.007	0.0017	0.0194	0.1504	1.026	1.2025	0.0069	0.0324	0.0014	0.0093	1.1715	1.7688	1.1866	2.495			1062577.0	1217311.0	categorical-6154-both_sexes-5	continuous-30140-both_sexes-irnt	0.1393	0.1354	0.0371	0.0216	0.2376	6.9955e-14	0.0317	7.488
EUR	EUR	0.0062	0.0215	0.0081	0.002	0.0194	0.1731	1.026	1.3739	0.0069	0.0632	0.0013	0.0197	1.1715	1.7767	1.1867	2.9588			1062577.0	1217311.0	categorical-6154-both_sexes-5	continuous-30150-both_sexes-irnt	0.139	0.1909	0.0369	0.0323	0.1065	0.0022	0.0347	3.0658
EUR	EUR	-0.0023	-0.0228	0.0072	0.0018	0.0194	0.1379	1.026	1.3239	0.0069	0.0365	0.0014	0.0105	1.1715	1.7218	1.1866	2.5087			1062577.0	1217311.0	categorical-6154-both_sexes-5	continuous-30180-both_sexes-irnt	0.1394	0.2147	0.0371	0.0242	-0.0445	0.1984	0.0346	-1.2861
EUR	EUR	-0.0018	-0.0212	0.0075	0.0017	0.0194	0.1385	1.026	1.5487	0.0069	0.0908	0.0014	0.0168	1.1715	1.6601	1.1866	2.7132			1062577.0	1217311.0	categorical-6154-both_sexes-5	continuous-30190-both_sexes-irnt	0.1394	0.3203	0.0371	0.053	-0.0346	0.2801	0.032	-1.0801
EUR	EUR	0.0021	0.0226	0.0073	0.0018	0.0194	0.1263	1.026	1.3024	0.0069	0.0369	0.0014	0.0096	1.1715	1.6946	1.1866	2.4013			1062577.0	1217311.0	categorical-6154-both_sexes-5	continuous-30200-both_sexes-irnt	0.1394	0.2158	0.0371	0.0263	0.0419	0.2553	0.0369	1.1376
EUR	EUR	0.0014	0.0027	0.0081	0.002	0.0194	0.1769	1.026	1.3932	0.0069	0.0674	0.0014	0.021	1.1715	1.7452	1.1866	3.0218			1062577.0	1217311.0	categorical-6154-both_sexes-5	continuous-30210-both_sexes-irnt	0.1394	0.1945	0.0371	0.0334	0.0238	0.4849	0.034	0.6985
EUR	EUR	0.0168	0.0631	0.008	0.0019	0.0194	0.1596	1.026	1.4037	0.0069	0.0756	0.0014	0.0163	1.1715	1.8485	1.1866	2.8546			1062577.0	1217311.0	categorical-6154-both_sexes-5	continuous-30240-both_sexes-irnt	0.1394	0.2177	0.0371	0.0408	0.3019	7.5046e-18	0.0351	8.6069
EUR	EUR	0.0177	0.0593	0.0081	0.0019	0.0194	0.1629	1.026	1.4147	0.0069	0.0735	0.0014	0.016	1.1715	1.9013	1.1866	2.8952			1062577.0	1217311.0	categorical-6154-both_sexes-5	continuous-30250-both_sexes-irnt	0.1394	0.2188	0.0372	0.0388	0.3145	4.9954e-20	0.0343	9.1641
EUR	EUR	-0.0014	0.0208	0.0081	0.0017	0.0194	0.1644	1.026	1.403	0.0069	0.078	0.0014	0.017	1.1715	1.6259	1.1866	2.8376			1062577.0	1217311.0	categorical-6154-both_sexes-5	continuous-30260-both_sexes-irnt	0.1394	0.2193	0.0372	0.0425	-0.0241	0.414	0.0296	-0.8169
EUR	EUR	-0.0059	-0.0073	0.0082	0.0016	0.0194	0.1657	1.026	1.4617	0.007	0.0746	0.0014	0.0158	1.1715	1.7648	1.1866	2.882			1062577.0	1217311.0	categorical-6154-both_sexes-5	continuous-30270-both_sexes-irnt	0.1393	0.2453	0.0373	0.0397	-0.1041	0.0003	0.0289	-3.6036
EUR	EUR	0.0145	0.0645	0.0073	0.0016	0.0194	0.1125	1.026	1.2937	0.0069	0.0542	0.0014	0.011	1.1715	1.6145	1.1866	2.2799			1062577.0	1217311.0	categorical-6154-both_sexes-5	continuous-30280-both_sexes-irnt	0.1394	0.2295	0.0371	0.0423	0.3093	2.3087e-17	0.0365	8.4771
EUR	EUR	0.0189	0.0738	0.0082	0.0019	0.0194	0.1716	1.026	1.4404	0.0069	0.0837	0.0014	0.0165	1.1715	1.9218	1.1866	3.0039			1062577.0	1217311.0	categorical-6154-both_sexes-5	continuous-30290-both_sexes-irnt	0.1394	0.2198	0.0371	0.0417	0.3267	8.885e-21	0.0349	9.3486
EUR	EUR	0.0197	0.0705	0.0084	0.0019	0.0195	0.1729	1.0259	1.4452	0.007	0.0828	0.0014	0.0164	1.1715	1.9507	1.1867	3.0209			1062577.0	1217311.0	categorical-6154-both_sexes-5	continuous-30300-both_sexes-irnt	0.1386	0.2203	0.0375	0.041	0.339	1.2697e-22	0.0346	9.7879
EUR	EUR	0.0067	0.0148	0.0061	0.0011	0.0194	0.0625	1.026	1.069	0.0069	0.0106	0.0014	0.0029	1.1715	1.4709	1.1866	1.5845			1062577.0	1217311.0	categorical-6154-both_sexes-5	continuous-30510-both_sexes-irnt	0.1394	0.1181	0.0371	0.0181	0.1919	1.1791e-09	0.0316	6.0831
EUR	EUR	-0.0009	-0.0099	0.0056	0.0011	0.0194	0.0433	1.026	1.023	0.0069	0.0102	0.0014	0.0023	1.1715	1.3238	1.1866	1.3848			1062577.0	1217311.0	categorical-6154-both_sexes-5	continuous-30520-both_sexes-irnt	0.1394	0.0598	0.0371	0.0266	-0.0321	0.3784	0.0365	-0.8808
EUR	EUR	0.0091	0.0186	0.006	0.0013	0.0194	0.07	1.026	1.0601	0.0069	0.0106	0.0014	0.0031	1.1715	1.5071	1.1866	1.6433			1062577.0	1217311.0	categorical-6154-both_sexes-5	continuous-30530-both_sexes-irnt	0.1394	0.0934	0.0371	0.0164	0.2473	4.9218e-12	0.0358	6.9078
EUR	EUR	-0.0103	-0.0504	0.0075	0.0021	0.0194	0.2114	1.026	1.1645	0.0069	0.0238	0.0014	0.0091	1.1715	2.1199	1.1866	2.8357			1062577.0	1217311.0	categorical-6154-both_sexes-5	continuous-3062-both_sexes-irnt	0.1394	0.0896	0.0371	0.0129	-0.1608	5.7149e-07	0.0322	-5.0006
EUR	EUR	-0.0092	-0.0374	0.0072	0.0019	0.0194	0.1917	1.026	1.1329	0.0069	0.0196	0.0014	0.0076	1.1715	2.0344	1.1866	2.6456			1062577.0	1217311.0	categorical-6154-both_sexes-5	continuous-3063-both_sexes-irnt	0.1394	0.0808	0.0371	0.0119	-0.1502	1.6452e-06	0.0313	-4.7927
EUR	EUR	-0.0021	-0.0068	0.0066	0.0015	0.0194	0.1023	1.026	1.0876	0.0069	0.0145	0.0014	0.005	1.1715	1.6334	1.1866	1.9087			1062577.0	1217311.0	categorical-6154-both_sexes-5	continuous-3064-both_sexes-irnt	0.1394	0.0964	0.0371	0.0159	-0.0463	0.178	0.0344	-1.347
EUR	EUR	0.009	0.0277	0.0073	0.0023	0.0194	0.2909	1.026	1.3257	0.0069	0.0278	0.0014	0.0169	1.1715	2.0344	1.1866	2.7326			1062577.0	1217311.0	categorical-6154-both_sexes-5	continuous-3143-both_sexes-irnt	0.1394	0.188	0.0371	0.0161	0.1196	0.0001	0.0311	3.8444
EUR	EUR	-0.001	0.0065	0.0073	0.0022	0.0194	0.2631	1.026	1.2548	0.0069	0.0458	0.0014	0.0274	1.1715	1.7024	1.1866	2.6373			1062577.0	1217311.0	categorical-6154-both_sexes-5	continuous-3144-both_sexes-irnt	0.1394	0.1556	0.0372	0.028	-0.0137	0.6569	0.0307	-0.4442
EUR	EUR	-0.0028	-0.0019	0.0077	0.0023	0.0194	0.2912	1.026	1.3336	0.0069	0.0476	0.0014	0.0286	1.1715	1.7806	1.1866	2.8277			1062577.0	1217311.0	categorical-6154-both_sexes-5	continuous-3147-both_sexes-irnt	0.1394	0.1826	0.0372	0.026	-0.0374	0.2348	0.0315	-1.1882
EUR	EUR	-0.0027	-0.0022	0.0076	0.0023	0.0194	0.2873	1.026	1.3066	0.0069	0.0467	0.0014	0.0282	1.1715	1.7491	1.1866	2.7783			1062577.0	1217311.0	categorical-6154-both_sexes-5	continuous-3148-both_sexes-irnt	0.1394	0.1724	0.0372	0.0263	-0.0365	0.2436	0.0313	-1.166
EUR	EUR	0.0028	0.0111	0.0056	0.0013	0.0194	0.054	1.026	1.0394	0.0069	0.0119	0.0014	0.0028	1.1715	1.4034	1.1866	1.4946			1062577.0	1217311.0	categorical-6154-both_sexes-5	continuous-399-both_sexes-irnt	0.1394	0.0797	0.0371	0.024	0.0878	0.024	0.0389	2.2573
EUR	EUR	0.0005	-0.0023	0.0057	0.0013	0.0194	0.0805	1.026	1.1051	0.0069	0.0124	0.0014	0.0034	1.1715	1.607	1.1866	1.7784			1062577.0	1217311.0	categorical-6154-both_sexes-5	continuous-400-both_sexes-irnt	0.1394	0.135	0.0371	0.016	0.0133	0.6822	0.0324	0.4095
EUR	EUR	3.4914e-05	0.0197	0.0066	0.0013	0.0194	0.0802	1.026	1.1064	0.0069	0.0123	0.0014	0.003	1.1715	1.6221	1.1866	1.7882			1062577.0	1217311.0	categorical-6154-both_sexes-5	continuous-404-both_sexes-irnt	0.1394	0.135	0.0371	0.0156	0.0009	0.9789	0.0334	0.0265
EUR	EUR	0.0085	0.0132	0.0067	0.0017	0.0194	0.1275	1.026	1.2136	0.0069	0.0205	0.0014	0.0057	1.1715	1.8364	1.1866	2.2821			1062577.0	1217311.0	categorical-6154-both_sexes-5	continuous-4079-both_sexes-irnt	0.1394	0.1666	0.0371	0.016	0.1702	4.8994e-07	0.0338	5.0302
EUR	EUR	0.0045	0.0036	0.0062	0.0016	0.0194	0.1349	1.026	1.2273	0.0069	0.0202	0.0014	0.0057	1.1715	1.8728	1.1866	2.3555			1062577.0	1217311.0	categorical-6154-both_sexes-5	continuous-4080-both_sexes-irnt	0.1394	0.1677	0.0371	0.0149	0.0878	0.0053	0.0315	2.79
EUR	EUR	-0.002	0.008	0.0065	0.0026	0.0194	0.2706	1.026	1.1234	0.0069	0.0302	0.0014	0.0337	1.1715	1.4387	1.1866	1.8847			1062577.0	1217311.0	categorical-6154-both_sexes-5	continuous-4101-both_sexes-irnt	0.1394	0.1395	0.0371	0.0341	-0.028	0.4338	0.0357	-0.7826
EUR	EUR	-0.0038	-0.0005	0.0068	0.0026	0.0194	0.2859	1.026	1.1486	0.0069	0.0281	0.0014	0.03	1.1715	1.4709	1.1866	1.9457			1062577.0	1217311.0	categorical-6154-both_sexes-5	continuous-4104-both_sexes-irnt	0.1394	0.1571	0.0371	0.0297	-0.0511	0.1496	0.0354	-1.4409
EUR	EUR	-0.0038	-6.3622e-05	0.0068	0.0026	0.0194	0.2881	1.026	1.1477	0.0069	0.0283	0.0014	0.0302	1.1715	1.4709	1.1866	1.951			1062577.0	1217311.0	categorical-6154-both_sexes-5	continuous-4105-both_sexes-irnt	0.1394	0.1553	0.0371	0.0298	-0.0506	0.1556	0.0356	-1.4202
EUR	EUR	-0.0038	-0.0005	0.0068	0.0026	0.0194	0.2859	1.026	1.1486	0.0069	0.0281	0.0014	0.03	1.1715	1.4709	1.1866	1.9457			1062577.0	1217311.0	categorical-6154-both_sexes-5	continuous-4106-both_sexes-irnt	0.1394	0.1571	0.0371	0.0297	-0.0511	0.1496	0.0354	-1.4408
EUR	EUR	0.0085	0.0341	0.0062	0.0026	0.0194	0.2877	1.026	1.1623	0.0069	0.0154	0.0014	0.0162	1.1715	1.6145	1.1866	1.9215			1062577.0	1217311.0	categorical-6154-both_sexes-5	continuous-4119-both_sexes-irnt	0.1394	0.1762	0.0371	0.0167	0.1137	0.001	0.0345	3.2922
EUR	EUR	-0.0036	0.0007	0.0068	0.0026	0.0194	0.2918	1.026	1.1552	0.0069	0.0294	0.0014	0.0315	1.1715	1.4781	1.1866	1.9798			1062577.0	1217311.0	categorical-6154-both_sexes-5	continuous-4123-both_sexes-irnt	0.1394	0.1584	0.0371	0.03	-0.0484	0.173	0.0355	-1.3627
EUR	EUR	0.0219	0.1248	0.0054	0.0013	0.0194	0.0386	1.026	1.0187	0.0069	0.0083	0.0014	0.0025	1.1715	1.207	1.1866	1.2332			1062577.0	1217311.0	categorical-6154-both_sexes-5	continuous-41235-both_sexes	0.1394	0.0801	0.0371	0.0358	0.7984	8.6067e-80	0.0422	18.9148
EUR	EUR	-0.0035	0.001	0.0068	0.0026	0.0194	0.2881	1.026	1.1334	0.0069	0.0291	0.0014	0.0312	1.1715	1.453	1.1866	1.9484			1062577.0	1217311.0	categorical-6154-both_sexes-5	continuous-4124-both_sexes-irnt	0.1394	0.1407	0.0371	0.0306	-0.0472	0.1865	0.0358	-1.3209
EUR	EUR	-0.0036	0.0007	0.0068	0.0026	0.0194	0.2918	1.026	1.1552	0.0069	0.0294	0.0014	0.0315	1.1715	1.4781	1.1866	1.9798			1062577.0	1217311.0	categorical-6154-both_sexes-5	continuous-4125-both_sexes-irnt	0.1394	0.1584	0.0371	0.03	-0.0484	0.1729	0.0355	-1.3628
EUR	EUR	0.0057	0.0196	0.0057	0.0021	0.0194	0.1218	1.026	1.0654	0.0069	0.0163	0.0014	0.013	1.1715	1.2664	1.1866	1.407			1062577.0	1217311.0	categorical-6154-both_sexes-5	continuous-4194-both_sexes-irnt	0.1394	0.1606	0.0371	0.0401	0.1178	0.0069	0.0436	2.701
EUR	EUR	-0.0004	-0.0027	0.0057	0.0018	0.0194	0.0464	1.026	1.0341	0.0069	0.0081	0.0014	0.005	1.1715	1.1459	1.1866	1.1652			1062577.0	1217311.0	categorical-6154-both_sexes-5	continuous-4195-both_sexes-irnt	0.1394	0.2067	0.0371	0.0491	-0.012	0.838	0.0587	-0.2045
EUR	EUR	0.0016	0.0039	0.005	0.0017	0.0194	0.0214	1.026	1.037	0.0069	0.0073	0.0014	0.0036	1.1715	1.0926	1.1866	1.0955			1062577.0	1217311.0	categorical-6154-both_sexes-5	continuous-4241-both_sexes-irnt	0.1394	0.3874	0.0371	0.0767	0.0763	0.3454	0.0809	0.9436
EUR	EUR	-0.0077	-0.0479	0.0071	0.0016	0.0194	0.1195	1.026	1.1217	0.0069	0.0171	0.0014	0.0045	1.1715	1.8324	1.1866	2.1466			1062577.0	1217311.0	categorical-6154-both_sexes-5	continuous-46-both_sexes-irnt	0.1394	0.1061	0.0371	0.0149	-0.1595	4.8757e-07	0.0317	-5.0311
EUR	EUR	-0.0078	-0.0507	0.0075	0.0015	0.0194	0.1188	1.026	1.1293	0.0069	0.0166	0.0014	0.0046	1.1715	1.8284	1.1866	2.1441			1062577.0	1217311.0	categorical-6154-both_sexes-5	continuous-47-both_sexes-irnt	0.1394	0.113	0.0371	0.0145	-0.162	3.1751e-07	0.0317	-5.1127
EUR	EUR	0.0271	0.111	0.0076	0.002	0.0194	0.2087	1.026	1.1149	0.0069	0.0206	0.0014	0.0066	1.1715	2.2737	1.1866	2.8545			1062577.0	1217311.0	categorical-6154-both_sexes-5	continuous-48-both_sexes-irnt	0.1394	0.0619	0.0371	0.0111	0.4256	4.8638e-45	0.0302	14.0825
EUR	EUR	0.0078	0.0107	0.0049	0.0016	0.0194	0.0331	1.026	1.0238	0.0069	0.0075	0.0014	0.0042	1.1715	1.1144	1.1866	1.1152			1062577.0	1217311.0	categorical-6154-both_sexes-5	continuous-4836-both_sexes	0.1394	0.2064	0.0371	0.0648	0.3071	1.6358e-06	0.0641	4.7939
EUR	EUR	0.0188	0.0719	0.008	0.0019	0.0194	0.2173	1.026	1.3373	0.0069	0.0258	0.0014	0.0081	1.1715	2.4421	1.1866	3.1652			1062577.0	1217311.0	categorical-6154-both_sexes-5	continuous-49-both_sexes-irnt	0.1394	0.1558	0.0371	0.0119	0.2894	6.3602e-23	0.0294	9.8575
EUR	EUR	-0.0125	-0.0475	0.0105	0.0029	0.0194	0.5245	1.026	1.9723	0.0069	0.0902	0.0014	0.0269	1.1715	3.315	1.1866	6.5727			1062577.0	1217311.0	categorical-6154-both_sexes-5	continuous-50-both_sexes-irnt	0.1393	0.1745	0.0371	0.0162	-0.1236	1.0865e-05	0.0281	-4.3992
EUR	EUR	0.0052	0.0073	0.006	0.0031	0.0194	0.314	1.026	1.191	0.0069	0.0428	0.0014	0.0327	1.1715	1.4281	1.1866	1.7409			1062577.0	1217311.0	categorical-6154-both_sexes-5	continuous-5096-both_sexes-irnt	0.1394	0.2578	0.0371	0.0577	0.0672	0.0878	0.0393	1.7071
EUR	EUR	0.0053	0.0038	0.0061	0.0032	0.0194	0.3311	1.026	1.1743	0.0069	0.0342	0.0014	0.0313	1.1715	1.4069	1.1866	1.6758			1062577.0	1217311.0	categorical-6154-both_sexes-5	continuous-5097-both_sexes-irnt	0.1394	0.2578	0.0371	0.0506	0.0656	0.0981	0.0397	1.654
EUR	EUR	0.0043	0.0089	0.0063	0.0031	0.0195	0.3198	1.0259	1.2031	0.0069	0.0438	0.0013	0.0328	1.1715	1.4494	1.1867	1.7632			1062577.0	1217311.0	categorical-6154-both_sexes-5	continuous-5099-both_sexes-irnt	0.1388	0.2661	0.0371	0.0574	0.0551	0.1681	0.04	1.3784
EUR	EUR	-0.0086	-0.0388	0.0082	0.0023	0.0194	0.2492	1.026	1.4724	0.0069	0.0485	0.0014	0.015	1.1715	2.3006	1.1866	3.6718			1062577.0	1217311.0	categorical-6154-both_sexes-5	continuous-51-both_sexes-irnt	0.1394	0.1768	0.0371	0.0181	-0.1232	0.0001	0.0317	-3.882
EUR	EUR	0.0063	0.0039	0.0061	0.003	0.0194	0.3007	1.026	1.2083	0.0069	0.0432	0.0014	0.0314	1.1715	1.4281	1.1866	1.7291			1062577.0	1217311.0	categorical-6154-both_sexes-5	continuous-5132-both_sexes-irnt	0.1394	0.2856	0.0371	0.0592	0.0821	0.0401	0.04	2.053
EUR	EUR	0.0058	0.0048	0.0059	0.0032	0.0194	0.3219	1.026	1.18	0.0069	0.0341	0.0014	0.0305	1.1715	1.3894	1.1866	1.6656			1062577.0	1217311.0	categorical-6154-both_sexes-5	continuous-5134-both_sexes-irnt	0.1394	0.2705	0.0371	0.0513	0.0733	0.0689	0.0403	1.8188
EUR	EUR	0.0045	0.0067	0.0059	0.003	0.0194	0.293	1.026	1.1941	0.0069	0.0416	0.0014	0.0305	1.1715	1.4034	1.1866	1.7007			1062577.0	1217311.0	categorical-6154-both_sexes-5	continuous-5135-both_sexes-irnt	0.1394	0.277	0.0371	0.0594	0.0599	0.1333	0.0399	1.501
EUR	EUR	-0.0021	-0.0022	0.0057	0.0011	0.0194	0.0282	1.026	1.027	0.0069	0.0087	0.0014	0.002	1.1715	1.2201	1.1866	1.2619			1062577.0	1217311.0	categorical-6154-both_sexes-5	continuous-699-both_sexes-irnt	0.1394	0.1032	0.0371	0.0332	-0.0913	0.053	0.0472	-1.9348
EUR	EUR	-0.0021	-0.0112	0.0058	0.001	0.0194	0.0116	1.026	1.0371	0.0069	0.0071	0.0014	0.0015	1.1715	1.127	1.1866	1.135			1062577.0	1217311.0	categorical-6154-both_sexes-5	continuous-709-both_sexes	0.1394	0.275	0.0371	0.0523	-0.1419	0.0381	0.0684	-2.074
EUR	EUR	-0.0022	-0.0233	0.0058	0.0012	0.0194	0.03	1.026	1.0583	0.0069	0.008	0.0014	0.0018	1.1715	1.2697	1.1866	1.3061			1062577.0	1217311.0	categorical-6154-both_sexes-5	continuous-728-both_sexes	0.1394	0.1906	0.0371	0.026	-0.0932	0.0606	0.0497	-1.8761
EUR	EUR	-0.0151	-0.0715	0.0065	0.0015	0.0194	0.0836	1.026	1.1621	0.0069	0.0127	0.0014	0.004	1.1715	1.6259	1.1866	1.7792			1062577.0	1217311.0	categorical-6154-both_sexes-5	continuous-738-both_sexes	0.1394	0.208	0.0371	0.0163	-0.3753	6.5782e-27	0.0349	-10.7404
EUR	EUR	-0.0028	-0.0019	0.0077	0.0023	0.0194	0.2912	1.026	1.3337	0.0069	0.0476	0.0014	0.0286	1.1715	1.7806	1.1866	2.8277			1062577.0	1217311.0	categorical-6154-both_sexes-5	continuous-78-both_sexes-irnt	0.1394	0.1826	0.0372	0.026	-0.0374	0.2349	0.0315	-1.1878
EUR	EUR	-0.0027	-0.0151	0.0056	0.0012	0.0194	0.04	1.026	1.0392	0.0069	0.0085	0.0014	0.0021	1.1715	1.3135	1.1866	1.3708			1062577.0	1217311.0	categorical-6154-both_sexes-5	continuous-864-both_sexes	0.1394	0.1057	0.0371	0.0229	-0.0971	0.0206	0.0419	-2.3157
EUR	EUR	-0.0182	-0.0973	0.0065	0.0015	0.0194	0.0804	1.026	1.0619	0.0069	0.0108	0.0014	0.003	1.1715	1.5771	1.1866	1.739			1062577.0	1217311.0	categorical-6154-both_sexes-5	continuous-924-both_sexes	0.1394	0.0837	0.0371	0.0146	-0.4617	1.3226e-36	0.0365	-12.6368
EUR	EUR	-0.0074	-0.0312	0.0062	0.0012	0.0194	0.0338	1.026	1.062	0.0069	0.0085	0.0014	0.0021	1.1715	1.2966	1.1866	1.3504			1062577.0	1217311.0	categorical-6154-both_sexes-5	continuous-943-both_sexes	0.1394	0.1768	0.0371	0.0243	-0.2884	2.1637e-10	0.0454	-6.3492
EUR	EUR	-0.0059	-0.0296	0.0073	0.0018	0.0194	0.1373	1.026	1.443	0.0069	0.0565	0.0014	0.0112	1.1715	1.7413	1.1866	2.5138			1062577.0	1217311.0	categorical-6154-both_sexes-5	continuous-AG-both_sexes-irnt	0.1394	0.2927	0.0371	0.0373	-0.1141	0.0008	0.034	-3.3612
EUR	EUR	0.0127	0.044	0.0073	0.0019	0.0194	0.1786	1.026	1.312	0.0069	0.0276	0.0014	0.0078	1.1715	2.1026	1.1866	2.8151			1062577.0	1217311.0	categorical-6154-both_sexes-5	continuous-DBP-both_sexes-auto_medadj_irnt	0.1394	0.1719	0.0371	0.0152	0.2159	1.9224e-11	0.0322	6.7118
EUR	EUR	0.0124	0.0446	0.0073	0.0019	0.0194	0.1764	1.026	1.3091	0.0069	0.0275	0.0014	0.0077	1.1715	2.0855	1.1866	2.793			1062577.0	1217311.0	categorical-6154-both_sexes-5	continuous-DBP-both_sexes-auto_medadj_raw	0.1394	0.1724	0.0371	0.0153	0.2126	4.9128e-11	0.0323	6.5736
EUR	EUR	0.0085	0.0144	0.0067	0.0017	0.0194	0.1285	1.026	1.2376	0.0069	0.0214	0.0014	0.0057	1.1715	1.9013	1.1866	2.3794			1062577.0	1217311.0	categorical-6154-both_sexes-5	continuous-DBP-both_sexes-combined_irnt	0.1394	0.1722	0.0371	0.0155	0.1698	3.5849e-07	0.0334	5.0898
EUR	EUR	0.0127	0.0472	0.0075	0.0019	0.0194	0.179	1.026	1.3297	0.0069	0.0288	0.0014	0.0077	1.1715	2.1633	1.1866	2.9252			1062577.0	1217311.0	categorical-6154-both_sexes-5	continuous-DBP-both_sexes-combined_medadj_irnt	0.1394	0.1712	0.0371	0.0149	0.2154	1.4682e-11	0.0319	6.751
EUR	EUR	0.0125	0.0479	0.0075	0.0019	0.0194	0.1771	1.026	1.3255	0.0069	0.0286	0.0014	0.0077	1.1715	2.1502	1.1866	2.9029			1062577.0	1217311.0	categorical-6154-both_sexes-5	continuous-DBP-both_sexes-combined_medadj_raw	0.1394	0.171	0.0371	0.015	0.2123	3.6683e-11	0.0321	6.6169
EUR	EUR	0.0083	0.0147	0.0067	0.0017	0.0194	0.127	1.026	1.234	0.0069	0.0213	0.0014	0.0056	1.1715	1.8891	1.1866	2.361			1062577.0	1217311.0	categorical-6154-both_sexes-5	continuous-DBP-both_sexes-combined_raw	0.1394	0.1719	0.0371	0.0156	0.168	5.4848e-07	0.0335	5.0085
EUR	EUR	0.0109	0.0173	0.0065	0.0016	0.0194	0.1424	1.026	1.4106	0.0069	0.1012	0.0014	0.0199	1.1715	1.6601	1.1866	2.6361			1062577.0	1217311.0	categorical-6154-both_sexes-5	continuous-LDLC-both_sexes-medadj_irnt	0.1396	0.251	0.0372	0.0618	0.2069	1.2058e-10	0.0321	6.4386
EUR	EUR	0.0109	0.0201	0.0065	0.0016	0.0194	0.1367	1.0261	1.4144	0.0069	0.1173	0.0014	0.0204	1.1715	1.6448	1.1866	2.5953			1062577.0	1217311.0	categorical-6154-both_sexes-5	continuous-LDLC-both_sexes-medadj_raw	0.1396	0.2598	0.0372	0.0735	0.2117	1.4508e-10	0.033	6.4105
EUR	EUR	0.0071	0.0093	0.0064	0.0016	0.0194	0.1255	1.026	1.2134	0.0069	0.019	0.0014	0.0057	1.1715	1.8204	1.1866	2.2723			1062577.0	1217311.0	categorical-6154-both_sexes-5	continuous-MAP-both_sexes-auto_irnt	0.1394	0.1677	0.0371	0.0149	0.1445	1.5678e-05	0.0335	4.3189
EUR	EUR	0.0113	0.0399	0.0071	0.0018	0.0194	0.1804	1.026	1.3156	0.0069	0.0271	0.0014	0.008	1.1715	2.1026	1.1866	2.8367			1062577.0	1217311.0	categorical-6154-both_sexes-5	continuous-MAP-both_sexes-auto_medadj_irnt	0.1394	0.1718	0.0371	0.0147	0.1909	1.5413e-09	0.0316	6.04
EUR	EUR	0.0109	0.0397	0.0071	0.0018	0.0194	0.177	1.026	1.3114	0.0069	0.0269	0.0014	0.0079	1.1715	2.0769	1.1866	2.8034			1062577.0	1217311.0	categorical-6154-both_sexes-5	continuous-MAP-both_sexes-auto_medadj_raw	0.1394	0.1727	0.0371	0.0149	0.1864	5.264e-09	0.0319	5.8386
EUR	EUR	0.0068	0.0085	0.0064	0.0016	0.0194	0.122	1.026	1.207	0.0069	0.0186	0.0014	0.0056	1.1715	1.8005	1.1866	2.2354			1062577.0	1217311.0	categorical-6154-both_sexes-5	continuous-MAP-both_sexes-auto_raw	0.1394	0.1675	0.0371	0.0151	0.1394	3.5919e-05	0.0337	4.1323
EUR	EUR	0.0071	0.0104	0.0065	0.0016	0.0194	0.1255	1.026	1.2216	0.0069	0.02	0.0014	0.0056	1.1715	1.8687	1.1866	2.3436			1062577.0	1217311.0	categorical-6154-both_sexes-5	continuous-MAP-both_sexes-combined_irnt	0.1394	0.1649	0.0371	0.0148	0.1434	1.2668e-05	0.0329	4.3658
EUR	EUR	0.0115	0.0435	0.0074	0.0018	0.0194	0.1862	1.026	1.3649	0.0069	0.0293	0.0014	0.0082	1.1715	2.2203	1.1866	3.0253			1062577.0	1217311.0	categorical-6154-both_sexes-5	continuous-MAP-both_sexes-combined_medadj_irnt	0.1394	0.1802	0.0371	0.0144	0.1904	1.109e-09	0.0313	6.0929
EUR	EUR	0.0111	0.0433	0.0074	0.0018	0.0194	0.1827	1.026	1.3592	0.0069	0.029	0.0014	0.0081	1.1715	2.1939	1.1866	2.9887			1062577.0	1217311.0	categorical-6154-both_sexes-5	continuous-MAP-both_sexes-combined_medadj_raw	0.1394	0.1806	0.0371	0.0146	0.1861	3.6689e-09	0.0315	5.8985
EUR	EUR	0.0068	0.0096	0.0065	0.0016	0.0194	0.1223	1.026	1.2157	0.0069	0.0196	0.0014	0.0055	1.1715	1.8485	1.1866	2.3079			1062577.0	1217311.0	categorical-6154-both_sexes-5	continuous-MAP-both_sexes-combined_raw	0.1394	0.1649	0.0371	0.015	0.1386	2.8646e-05	0.0331	4.184
EUR	EUR	0.0122	0.0169	0.0054	0.0035	0.0194	0.1822	1.026	1.0169	0.0069	0.0065	0.0014	0.0164	1.1715	1.1364	1.1866	1.1503			1062577.0	1217311.0	categorical-6154-both_sexes-5	continuous-MAP-both_sexes-manual_medadj_raw	0.1394	0.1124	0.0371	0.043	0.2055	0.0004	0.0578	3.5579
EUR	EUR	0.0076	0.0028	0.0051	0.0032	0.0194	0.127	1.026	1.0158	0.0069	0.0068	0.0014	0.0152	1.1715	1.0988	1.1866	1.1096			1062577.0	1217311.0	categorical-6154-both_sexes-5	continuous-MAP-both_sexes-manual_raw	0.1394	0.1444	0.0371	0.0621	0.1527	0.0163	0.0636	2.4015
EUR	EUR	0.0279	0.1606	0.0062	0.0015	0.0194	0.0784	1.026	1.0631	0.0069	0.0108	0.0014	0.0029	1.1715	1.5733	1.1866	1.7198			1062577.0	1217311.0	categorical-6154-both_sexes-5	continuous-MCP-both_sexes-irnt	0.1394	0.0877	0.0371	0.0151	0.7146	4.6053e-112	0.0318	22.4954
EUR	EUR	0.0061	0.0168	0.0073	0.0017	0.0194	0.1375	1.026	1.466	0.0069	0.0636	0.0014	0.0112	1.1715	1.753	1.1866	2.5477			1062577.0	1217311.0	categorical-6154-both_sexes-5	continuous-NAP-both_sexes-irnt	0.1394	0.3011	0.0371	0.0411	0.1182	0.0003	0.0325	3.6349
EUR	EUR	-0.0013	-0.0094	0.0063	0.0016	0.0194	0.1529	1.026	1.2321	0.0069	0.0256	0.0014	0.0069	1.1715	1.8606	1.1866	2.474			1062577.0	1217311.0	categorical-6154-both_sexes-5	continuous-PP-both_sexes-auto_irnt	0.1394	0.1575	0.0371	0.0174	-0.0231	0.4196	0.0286	-0.807
EUR	EUR	0.001	0.0049	0.0064	0.0016	0.0194	0.1683	1.026	1.2565	0.0069	0.027	0.0014	0.0072	1.1715	1.9383	1.1866	2.6156			1062577.0	1217311.0	categorical-6154-both_sexes-5	continuous-PP-both_sexes-auto_medadj_irnt	0.1394	0.1587	0.0371	0.0167	0.0169	0.5507	0.0284	0.5967
EUR	EUR	-0.0011	-0.009	0.0061	0.0015	0.0194	0.1486	1.026	1.2254	0.0069	0.0255	0.0014	0.0068	1.1715	1.8284	1.1866	2.4331			1062577.0	1217311.0	categorical-6154-both_sexes-5	continuous-PP-both_sexes-auto_raw	0.1394	0.1573	0.0371	0.0178	-0.02	0.485	0.0286	-0.6983
EUR	EUR	-0.0013	-0.0093	0.0065	0.0016	0.0194	0.1516	1.0261	1.2509	0.007	0.0271	0.0013	0.0069	1.1715	1.8972	1.1867	2.5552			1062577.0	1217311.0	categorical-6154-both_sexes-5	continuous-PP-both_sexes-combined_irnt	0.1396	0.1613	0.0375	0.0174	-0.0235	0.4204	0.0291	-0.8057
EUR	EUR	0.001	0.0057	0.0067	0.0016	0.0194	0.1718	1.026	1.3054	0.0069	0.0291	0.0014	0.0074	1.1715	2.0302	1.1866	2.773			1062577.0	1217311.0	categorical-6154-both_sexes-5	continuous-PP-both_sexes-combined_medadj_irnt	0.1394	0.1723	0.0371	0.0164	0.0171	0.5454	0.0283	0.6047
EUR	EUR	0.0011	0.0062	0.0065	0.0016	0.0194	0.1661	1.026	1.2963	0.0069	0.0288	0.0014	0.0072	1.1715	1.984	1.1866	2.7182			1062577.0	1217311.0	categorical-6154-both_sexes-5	continuous-PP-both_sexes-combined_medadj_raw	0.1394	0.1724	0.0371	0.0168	0.0185	0.5132	0.0283	0.6539
EUR	EUR	-0.0011	-0.0087	0.0064	0.0015	0.0194	0.148	1.026	1.243	0.0069	0.0266	0.0014	0.0067	1.1715	1.8647	1.1866	2.5166			1062577.0	1217311.0	categorical-6154-both_sexes-5	continuous-PP-both_sexes-combined_raw	0.1394	0.1602	0.0371	0.0175	-0.0206	0.4717	0.0286	-0.7197
EUR	EUR	-0.0002	-0.0035	0.0054	0.0035	0.0194	0.1341	1.026	1.0304	0.0069	0.0076	0.0014	0.0168	1.1715	1.1207	1.1866	1.1284			1062577.0	1217311.0	categorical-6154-both_sexes-5	continuous-PP-both_sexes-manual_raw	0.1394	0.2368	0.0371	0.0592	-0.0047	0.9454	0.0686	-0.0684
EUR	EUR	0.0084	0.0303	0.0067	0.0017	0.0194	0.1809	1.026	1.3123	0.0069	0.0269	0.0014	0.0076	1.1715	2.094	1.1866	2.8211			1062577.0	1217311.0	categorical-6154-both_sexes-5	continuous-SBP-both_sexes-auto_medadj_irnt	0.1394	0.1715	0.0371	0.0147	0.1411	3.2183e-06	0.0303	4.6564
EUR	EUR	0.0078	0.029	0.0067	0.0017	0.0194	0.1744	1.026	1.3042	0.0069	0.0264	0.0014	0.0074	1.1715	2.0556	1.1866	2.7591			1062577.0	1217311.0	categorical-6154-both_sexes-5	continuous-SBP-both_sexes-auto_medadj_raw	0.1394	0.1729	0.0371	0.015	0.1346	1.094e-05	0.0306	4.3977
EUR	EUR	0.0045	0.0043	0.0064	0.0016	0.0194	0.1356	1.026	1.2423	0.0069	0.0213	0.0014	0.0057	1.1715	1.93	1.1866	2.4429			1062577.0	1217311.0	categorical-6154-both_sexes-5	continuous-SBP-both_sexes-combined_irnt	0.1394	0.1679	0.0371	0.0148	0.0874	0.0048	0.031	2.8226
EUR	EUR	0.0085	0.0332	0.0071	0.0018	0.0194	0.1867	1.026	1.3621	0.0069	0.0291	0.0014	0.0078	1.1715	2.2159	1.1866	3.0088			1062577.0	1217311.0	categorical-6154-both_sexes-5	continuous-SBP-both_sexes-combined_medadj_irnt	0.1394	0.1803	0.0371	0.0145	0.141	2.4768e-06	0.0299	4.71
EUR	EUR	0.008	0.0319	0.007	0.0017	0.0194	0.18	1.026	1.352	0.0069	0.0285	0.0014	0.0076	1.1715	2.1764	1.1866	2.9397			1062577.0	1217311.0	categorical-6154-both_sexes-5	continuous-SBP-both_sexes-combined_medadj_raw	0.1394	0.1815	0.0371	0.0147	0.1346	8.2497e-06	0.0302	4.4586
EUR	EUR	0.004	0.0023	0.0063	0.0015	0.0194	0.1298	1.026	1.2321	0.0069	0.0206	0.0014	0.0055	1.1715	1.8891	1.1866	2.3798			1062577.0	1217311.0	categorical-6154-both_sexes-5	continuous-SBP-both_sexes-combined_raw	0.1394	0.1682	0.0371	0.0149	0.0789	0.0113	0.0311	2.5332
EUR	EUR	0.0092	0.0124	0.0056	0.0036	0.0194	0.1767	1.026	1.0193	0.0069	0.0068	0.0014	0.0167	1.1715	1.1333	1.1866	1.1484			1062577.0	1217311.0	categorical-6154-both_sexes-5	continuous-SBP-both_sexes-manual_medadj_raw	0.1394	0.1303	0.0371	0.046	0.1577	0.0082	0.0597	2.6427
EUR	EUR	0.0127	0.0393	0.0069	0.0014	0.0194	0.1026	1.026	1.0671	0.0069	0.0126	0.0014	0.0039	1.1715	1.6908	1.1866	1.9451			1062577.0	1217311.0	categorical-6154-both_sexes-5	continuous-Smoking-both_sexes-Ever_Never	0.1394	0.071	0.0371	0.0133	0.2838	2.0979e-18	0.0324	8.7519
EUR	EUR	-0.004	-0.0224	0.0079	0.0019	0.0194	0.1823	1.026	1.3367	0.0069	0.0551	0.0014	0.0144	1.1715	1.9218	1.1866	2.9821			1062577.0	1217311.0	categorical-6154-both_sexes-5	continuous-eGFR-both_sexes-irnt	0.1394	0.1699	0.0371	0.0278	-0.0676	0.03	0.0312	-2.1695
EUR	EUR	-0.0107	-0.0529	0.0084	0.002	0.0194	0.2156	1.026	1.4561	0.0069	0.0674	0.0014	0.0169	1.1715	2.1112	1.1866	3.3562			1062577.0	1217311.0	categorical-6154-both_sexes-5	continuous-eGFRcreacys-both_sexes-irnt	0.1392	0.1936	0.0371	0.0286	-0.166	3.4168e-08	0.0301	-5.5186
EUR	EUR	-0.0172	-0.0744	0.0079	0.0019	0.0194	0.2155	1.026	1.212	0.007	0.044	0.0014	0.0215	1.1715	2.0812	1.1866	3.0164			1062577.0	1217311.0	categorical-6154-both_sexes-5	continuous-eGFRcys-both_sexes-irnt	0.1392	0.1051	0.0373	0.0218	-0.2664	1.9622e-20	0.0288	-9.2644
EUR	EUR	0.0236	0.1077	0.0073	0.0018	0.0194	0.1565	1.026	1.1392	0.0069	0.0214	0.0014	0.0055	1.1715	2.0133	1.1866	2.4494			1062577.0	1217311.0	categorical-6154-both_sexes-5	continuous-whr-both_sexes-irnt	0.1394	0.096	0.0371	0.0148	0.4275	4.0761e-41	0.0318	13.4292
EUR	EUR	0.0133	0.0713	0.006	0.0012	0.0194	0.0398	1.026	1.0591	0.0069	0.0111	0.0014	0.0024	1.1715	1.2899	1.1866	1.3995			1062577.0	1217311.0	categorical-6154-both_sexes-5	icd10-E11-both_sexes	0.1394	0.148	0.0371	0.0278	0.4785	3.5136e-28	0.0435	11.0076
EUR	EUR	0.0115	0.0757	0.0056	0.0011	0.0194	0.0289	1.026	1.0126	0.0069	0.0084	0.0014	0.0018	1.1715	1.2267	1.1866	1.2648			1062577.0	1217311.0	categorical-6154-both_sexes-5	icd10-E66-both_sexes	0.1394	0.0474	0.0371	0.0316	0.4846	6.5228e-28	0.0442	10.9517
EUR	EUR	0.0143	0.0824	0.0053	0.0011	0.0194	0.0329	1.026	1.0273	0.0069	0.0125	0.0014	0.0025	1.1715	1.2398	1.1866	1.3082			1062577.0	1217311.0	categorical-6154-both_sexes-5	icd10-E78-both_sexes	0.1394	0.0887	0.0371	0.0405	0.5645	5.9015e-37	0.0444	12.7002
EUR	EUR	0.0102	0.035	0.0055	0.001	0.0194	0.0189	1.026	1.0086	0.0069	0.0072	0.0014	0.0015	1.1715	1.1491	1.1866	1.1729			1062577.0	1217311.0	categorical-6154-both_sexes-5	icd10-F17-both_sexes	0.1394	0.0497	0.0371	0.0417	0.5297	3.4376e-26	0.05	10.5866
EUR	EUR	0.0112	0.0626	0.005	0.0009	0.0194	0.016	1.026	0.9938	0.0069	0.0068	0.0014	0.0014	1.1715	1.1175	1.1866	1.1278		Ratio < 0, possibly indicating GC correction	1062577.0	1217311.0	categorical-6154-both_sexes-5	icd10-F32-both_sexes	0.1394		0.0371		0.6326	3.1085e-37	0.0496	12.7502
EUR	EUR	0.0069	0.0422	0.0058	0.0011	0.0194	0.0102	1.026	1.0009	0.0069	0.0071	0.0014	0.0013	1.1715	1.0772	1.1866	1.0882			1062577.0	1217311.0	categorical-6154-both_sexes-5	icd10-G47-both_sexes	0.1394	0.0097	0.0371	0.0804	0.487	1.3262e-12	0.0687	7.0915
EUR	EUR	0.012	0.1013	0.0052	0.0011	0.0194	0.0258	1.026	1.0247	0.0069	0.008	0.0014	0.0019	1.1715	1.2038	1.1866	1.2418			1062577.0	1217311.0	categorical-6154-both_sexes-5	icd10-I20-both_sexes	0.1394	0.102	0.0371	0.033	0.5349	8.1243e-32	0.0456	11.7382
EUR	EUR	0.0127	0.0926	0.0058	0.0013	0.0194	0.0357	1.0259	1.0192	0.007	0.0102	0.0014	0.0026	1.1715	1.2398	1.1867	1.3243			1062577.0	1217311.0	categorical-6154-both_sexes-5	icd10-I25-both_sexes	0.1388	0.0591	0.0376	0.0315	0.4814	1.1714e-25	0.046	10.4712
EUR	EUR	0.0047	-0.004	0.0061	0.0012	0.0194	0.0219	1.026	1.0334	0.0069	0.0146	0.0014	0.0022	1.1715	1.1651	1.1866	1.227			1062577.0	1217311.0	categorical-6154-both_sexes-5	icd10-I83-both_sexes	0.1394	0.147	0.0371	0.0644	0.2275	0.0001	0.0591	3.8465
EUR	EUR	0.0007	0.0128	0.0048	0.0009	0.0194	0.0091	1.026	1.0076	0.0069	0.0086	0.0014	0.0017	1.1715	1.0557	1.1866	1.0856			1062577.0	1217311.0	categorical-6154-both_sexes-5	icd10-J33-both_sexes	0.1394	0.0885	0.0371	0.101	0.0534	0.4088	0.0646	0.8261
EUR	EUR	0.0108	0.0592	0.0052	0.0011	0.0194	0.018	1.026	1.0116	0.0069	0.009	0.0014	0.002	1.1715	1.1428	1.1866	1.1676			1062577.0	1217311.0	categorical-6154-both_sexes-5	icd10-J44-both_sexes	0.1394	0.0691	0.0371	0.0537	0.5787	7.8454e-22	0.0603	9.6019
EUR	EUR	0.0119	0.0773	0.0055	0.0012	0.0194	0.0333	1.026	1.0265	0.0069	0.0119	0.0014	0.0029	1.1715	1.2168	1.1866	1.316			1062577.0	1217311.0	categorical-6154-both_sexes-5	icd10-J45-both_sexes	0.1394	0.0838	0.0371	0.0378	0.4695	1.14e-23	0.0468	10.0287
EUR	EUR	0.019	0.212	0.0056	0.0012	0.0194	0.018	1.026	1.0166	0.0069	0.0078	0.0014	0.0015	1.1715	1.1587	1.1866	1.1702			1062577.0	1217311.0	categorical-6154-both_sexes-5	icd10-K21-both_sexes	0.1394	0.0978	0.0371	0.046	1.0175	1.256e-103	0.0471	21.6165
EUR	EUR	0.0123	0.1353	0.0055	0.001	0.0194	0.0099	1.026	1.0175	0.0069	0.0079	0.0014	0.0013	1.1715	1.0895	1.1866	1.1033			1062577.0	1217311.0	categorical-6154-both_sexes-5	icd10-K22-both_sexes	0.1394	0.1697	0.0371	0.0764	0.8828	1.754e-37	0.069	12.7948
EUR	EUR	0.0157	0.1673	0.0053	0.0011	0.0194	0.0161	1.026	1.0127	0.0069	0.0072	0.0014	0.0015	1.1715	1.1396	1.1866	1.1514			1062577.0	1217311.0	categorical-6154-both_sexes-5	icd10-K29-both_sexes	0.1394	0.0837	0.0371	0.0478	0.8874	4.4899e-67	0.0513	17.3027
EUR	EUR	-0.0012	0.021	0.0054	0.0011	0.0194	0.0222	1.0261	1.0081	0.0071	0.0086	0.0014	0.0025	1.1715	1.1396	1.1869	1.1959			1062577.0	1217311.0	categorical-6154-both_sexes-5	icd10-K40-both_sexes	0.1397	0.0412	0.0383	0.0438	-0.0582	0.2526	0.0509	-1.144
EUR	EUR	0.0196	0.2332	0.0058	0.0012	0.0194	0.0255	1.026	1.0258	0.0069	0.0083	0.0014	0.0016	1.1715	1.2103	1.1866	1.2424			1062577.0	1217311.0	categorical-6154-both_sexes-5	icd10-K44-both_sexes	0.1394	0.1063	0.0371	0.0341	0.881	2.2141e-112	0.0391	22.5279
EUR	EUR	0.0084	0.0663	0.0051	0.001	0.0194	0.0086	1.026	1.0022	0.0069	0.0064	0.0014	0.0013	1.1715	1.0679	1.1866	1.0756			1062577.0	1217311.0	categorical-6154-both_sexes-5	icd10-K52-both_sexes	0.1394	0.0287	0.0371	0.0841	0.6481	3.3806e-16	0.0794	8.1589
EUR	EUR	0.013	0.0714	0.0056	0.0011	0.0194	0.0372	1.026	1.0163	0.0069	0.0116	0.0014	0.0023	1.1715	1.2464	1.1866	1.3374			1062577.0	1217311.0	categorical-6154-both_sexes-5	icd10-K57-both_sexes	0.1394	0.0482	0.0371	0.0345	0.4836	1.271e-28	0.0436	11.0988
EUR	EUR	0.008	0.0715	0.0053	0.001	0.0194	0.0172	1.0261	1.0211	0.007	0.0097	0.0013	0.0019	1.1715	1.1333	1.1867	1.1691			1062577.0	1217311.0	categorical-6154-both_sexes-5	icd10-K80-both_sexes	0.1397	0.1248	0.0374	0.0572	0.4401	4.9558e-15	0.0562	7.828
EUR	EUR	0.0026	0.0291	0.0053	0.0011	0.0194	0.0207	1.026	1.0213	0.0069	0.0094	0.0014	0.002	1.1715	1.1587	1.1866	1.2025			1062577.0	1217311.0	categorical-6154-both_sexes-5	icd10-M16-both_sexes	0.1394	0.1051	0.0371	0.0462	0.1294	0.0145	0.0529	2.4448
EUR	EUR	0.0098	0.0656	0.0053	0.0011	0.0194	0.0285	1.026	1.0249	0.007	0.0085	0.0014	0.0019	1.1715	1.2234	1.1863	1.271			1062577.0	1217311.0	categorical-6154-both_sexes-5	icd10-M17-both_sexes	0.1397	0.0919	0.0378	0.0313	0.4185	3.1454e-19	0.0467	8.9635
EUR	EUR	0.0056	0.0659	0.0056	0.001	0.0194	0.0087	1.026	1.0119	0.0069	0.0068	0.0014	0.0012	1.1715	1.0802	1.1866	1.086			1062577.0	1217311.0	categorical-6154-both_sexes-5	icd10-M51-both_sexes	0.1394	0.1387	0.0371	0.0793	0.433	1.288e-09	0.0713	6.0689
EUR	EUR	0.007	0.0539	0.0052	0.001	0.0194	0.0132	1.026	0.9981	0.0069	0.0078	0.0014	0.0014	1.1715	1.1082	1.1866	1.112		Ratio < 0, possibly indicating GC correction	1062577.0	1217311.0	categorical-6154-both_sexes-5	icd10-M75-both_sexes	0.1394		0.0371		0.4362	8.6303e-12	0.0639	6.8277
EUR	EUR	0.0027	0.0178	0.0054	0.001	0.0194	0.0121	1.026	1.0048	0.0069	0.0072	0.0014	0.0013	1.1715	1.0988	1.1866	1.1067			1062577.0	1217311.0	categorical-6154-both_sexes-5	icd10-N20-both_sexes	0.1394	0.0452	0.0371	0.0679	0.1791	0.0081	0.0676	2.6485
EUR	EUR	0.0065	0.0419	0.0054	0.001	0.0194	0.0141	1.026	1.018	0.0069	0.0077	0.0014	0.0014	1.1715	1.1113	1.1866	1.1388			1062577.0	1217311.0	categorical-6154-both_sexes-5	icd10-N81-both_sexes	0.1394	0.1297	0.0371	0.0558	0.3926	1.325e-12	0.0554	7.0917
EUR	EUR	0.0158	0.0996	0.0052	0.001	0.0194	0.022	1.026	1.0141	0.0069	0.0071	0.0014	0.0015	1.1715	1.1843	1.1866	1.2029			1062577.0	1217311.0	categorical-6154-both_sexes-5	icd10-R07-both_sexes	0.1394	0.0695	0.0371	0.035	0.7629	1.6742e-74	0.0418	18.2616
EUR	EUR	0.0138	0.0994	0.0056	0.0011	0.0195	0.0164	1.0258	1.0179	0.0071	0.0077	0.0014	0.0015	1.1715	1.1364	1.1867	1.1571			1062577.0	1217311.0	categorical-6154-both_sexes-5	icd10-R10-both_sexes	0.1383	0.1139	0.0378	0.0493	0.7734	1.3659e-43	0.0559	13.8449
EUR	EUR	0.0077	0.044	0.0047	0.0008	0.0194	0.0053	1.026	1.0086	0.0069	0.0066	0.0014	0.0012	1.1715	1.0466	1.1866	1.0539			1062577.0	1217311.0	categorical-6154-both_sexes-5	icd10-R19-both_sexes	0.1394	0.1597	0.0371	0.1232	0.7646	3.8045e-12	0.1101	6.9443
EUR	EUR	0.0109	0.0545	0.0051	0.0009	0.0194	0.0132	1.026	1.0239	0.0069	0.0067	0.0014	0.0014	1.1715	1.127	1.1866	1.1362			1062577.0	1217311.0	categorical-6154-both_sexes-5	icd10-Z72-both_sexes	0.1394	0.1752	0.0371	0.049	0.681	1.5674e-30	0.0593	11.4851
EUR	EUR	0.0094	0.0575	0.0048	0.0009	0.0194	0.0108	1.026	1.0284	0.0069	0.0082	0.0014	0.0016	1.1715	1.0895	1.1866	1.1197			1062577.0	1217311.0	categorical-6154-both_sexes-5	icd10-Z82-both_sexes	0.1394	0.2375	0.0371	0.0682	0.6503	6.4094e-24	0.0645	10.0854
EUR	EUR	0.0153	0.0848	0.005	0.001	0.0194	0.0242	1.026	1.0121	0.0069	0.0082	0.0014	0.0018	1.1715	1.194	1.1866	1.2204			1062577.0	1217311.0	categorical-6154-both_sexes-5	icd10-Z86-both_sexes	0.1394	0.0551	0.0371	0.0374	0.7061	9.3081e-60	0.0433	16.3036
EUR	EUR	0.0132	0.0748	0.0058	0.0011	0.0194	0.0154	1.026	1.0184	0.0069	0.0082	0.0014	0.0015	1.1715	1.1364	1.1866	1.1518			1062577.0	1217311.0	categorical-6154-both_sexes-5	icd10-Z88-both_sexes	0.1394	0.121	0.0371	0.054	0.764	1.3931e-32	0.0643	11.8864
EUR	EUR	0.0083	0.0629	0.0053	0.0011	0.0194	0.0181	1.026	1.0101	0.0069	0.0082	0.0014	0.0018	1.1715	1.1301	1.1866	1.1632			1062577.0	1217311.0	categorical-6154-both_sexes-5	icd10-Z95-both_sexes	0.1394	0.062	0.0371	0.0502	0.4447	6.8378e-16	0.0551	8.0734
EUR	EUR	0.0128	0.071	0.0059	0.0012	0.0194	0.0381	1.026	1.0702	0.0069	0.0114	0.0014	0.0024	1.1715	1.2932	1.1866	1.3966			1062577.0	1217311.0	categorical-6154-both_sexes-5	phecode-250-both_sexes	0.1394	0.1771	0.0371	0.0288	0.4718	1.8938e-27	0.0435	10.8547
EUR	EUR	0.0133	0.0718	0.006	0.0012	0.0194	0.0402	1.0259	1.0636	0.0071	0.0111	0.0014	0.0024	1.1715	1.2966	1.1867	1.4065			1062577.0	1217311.0	categorical-6154-both_sexes-5	phecode-250.2-both_sexes	0.1386	0.1564	0.0381	0.0272	0.4765	5.2138e-29	0.0426	11.1782
EUR	EUR	0.0144	0.082	0.0053	0.0011	0.0194	0.0328	1.026	1.0285	0.0069	0.0125	0.0014	0.0025	1.1715	1.2398	1.1866	1.3087			1062577.0	1217311.0	categorical-6154-both_sexes-5	phecode-272-both_sexes	0.1394	0.0924	0.0371	0.0404	0.5689	6.5101e-37	0.0448	12.6925
EUR	EUR	0.0145	0.0824	0.0053	0.0011	0.0194	0.0333	1.026	1.0361	0.0069	0.0126	0.0014	0.0026	1.1715	1.2498	1.1866	1.3202			1062577.0	1217311.0	categorical-6154-both_sexes-5	phecode-272.1-both_sexes	0.1394	0.1128	0.0371	0.0393	0.5691	3.195e-37	0.0446	12.7481
EUR	EUR	0.0138	0.0791	0.0053	0.0011	0.0194	0.0311	1.026	1.0273	0.0069	0.0128	0.0014	0.0025	1.1715	1.2267	1.1866	1.2919			1062577.0	1217311.0	categorical-6154-both_sexes-5	phecode-272.11-both_sexes	0.1394	0.0936	0.0371	0.0437	0.5633	5.3053e-35	0.0456	12.3431
EUR	EUR	0.0117	0.0749	0.0056	0.0011	0.0194	0.0294	1.026	1.0112	0.0069	0.0084	0.0014	0.0019	1.1715	1.2299	1.1866	1.2673			1062577.0	1217311.0	categorical-6154-both_sexes-5	phecode-278-both_sexes	0.1394	0.042	0.0371	0.0313	0.4885	1.7292e-28	0.0441	11.0713
EUR	EUR	0.0115	0.0759	0.0056	0.0011	0.0194	0.0291	1.026	1.017	0.0069	0.0084	0.0014	0.0019	1.1715	1.2332	1.1866	1.271			1062577.0	1217311.0	categorical-6154-both_sexes-5	phecode-278.1-both_sexes	0.1394	0.0627	0.0371	0.031	0.4846	5.9692e-28	0.0442	10.9597
EUR	EUR	0.0092	0.0518	0.0053	0.001	0.0194	0.0107	1.026	1.0132	0.0069	0.0072	0.0014	0.0014	1.1715	1.1019	1.1866	1.0965			1062577.0	1217311.0	categorical-6154-both_sexes-5	phecode-300-both_sexes	0.1394	0.1368	0.0371	0.0751	0.643	2.6634e-18	0.0737	8.7249
EUR	EUR	0.0089	0.0494	0.0052	0.001	0.0194	0.0099	1.026	1.0102	0.0069	0.0072	0.0014	0.0014	1.1715	1.0926	1.1866	1.0876			1062577.0	1217311.0	categorical-6154-both_sexes-5	phecode-300.1-both_sexes	0.1394	0.1164	0.0371	0.0818	0.641	3.7303e-17	0.0761	8.4211
EUR	EUR	0.0135	0.072	0.0049	0.001	0.0194	0.0232	1.026	1.0131	0.0069	0.0077	0.0014	0.0017	1.1715	1.1811	1.1866	1.2085			1062577.0	1217311.0	categorical-6154-both_sexes-5	phecode-306-both_sexes	0.1394	0.0627	0.0371	0.0371	0.6358	1.3265e-45	0.0449	14.174
EUR	EUR	0.008	0.0444	0.0052	0.001	0.0194	0.0134	1.026	0.9966	0.0069	0.007	0.0014	0.0013	1.1715	1.0926	1.1866	1.1069		Ratio < 0, possibly indicating GC correction	1062577.0	1217311.0	categorical-6154-both_sexes-5	phecode-317-both_sexes	0.1394		0.0371		0.4959	9.8955e-18	0.0578	8.5752
EUR	EUR	0.0107	0.037	0.0055	0.001	0.0194	0.0206	1.026	1.0127	0.0069	0.0072	0.0014	0.0016	1.1715	1.1619	1.1866	1.1856			1062577.0	1217311.0	categorical-6154-both_sexes-5	phecode-318-both_sexes	0.1394	0.0684	0.0371	0.0389	0.5352	1.4328e-27	0.0492	10.8802
EUR	EUR	0.007	0.042	0.0058	0.0011	0.0194	0.0103	1.026	0.9999	0.0069	0.007	0.0014	0.0014	1.1715	1.0741	1.1866	1.088		Ratio < 0, possibly indicating GC correction	1062577.0	1217311.0	categorical-6154-both_sexes-5	phecode-327-both_sexes	0.1394		0.0371		0.4927	4.3638e-13	0.068	7.2438
EUR	EUR	0.0064	0.0406	0.0056	0.001	0.0194	0.0108	1.026	0.9999	0.0069	0.0078	0.0014	0.0014	1.1715	1.0864	1.1866	1.0926		Ratio < 0, possibly indicating GC correction	1062577.0	1217311.0	categorical-6154-both_sexes-5	phecode-327.3-both_sexes	0.1394		0.0371		0.4421	1.5937e-11	0.0656	6.7391
EUR	EUR	0.0182	0.1138	0.0057	0.0013	0.0194	0.0766	1.026	1.0962	0.0069	0.0163	0.0014	0.0038	1.1715	1.5217	1.1866	1.7739			1062577.0	1217311.0	categorical-6154-both_sexes-5	phecode-401-both_sexes	0.1394	0.1243	0.0371	0.021	0.4731	3.1392e-42	0.0347	13.6178
EUR	EUR	0.0183	0.1135	0.0057	0.0013	0.0194	0.0765	1.026	1.0938	0.0069	0.0162	0.0014	0.0038	1.1715	1.5181	1.1866	1.7708			1062577.0	1217311.0	categorical-6154-both_sexes-5	phecode-401.1-both_sexes	0.1394	0.1217	0.0371	0.0211	0.4738	2.5904e-42	0.0348	13.6318
EUR	EUR	0.014	0.102	0.0056	0.0012	0.0194	0.036	1.026	1.03	0.0069	0.0099	0.0014	0.0024	1.1715	1.2464	1.1866	1.3343			1062577.0	1217311.0	categorical-6154-both_sexes-5	phecode-411-both_sexes	0.1394	0.0896	0.0371	0.0295	0.5307	6.772e-34	0.0437	12.1364
EUR	EUR	0.0079	0.064	0.0055	0.0011	0.0194	0.0121	1.026	1.0016	0.0071	0.0079	0.0014	0.0015	1.1715	1.0802	1.1866	1.0966			1062577.0	1217311.0	categorical-6154-both_sexes-5	phecode-411.1-both_sexes	0.1393	0.0167	0.0379	0.0823	0.518	7.9171e-15	0.0667	7.7689
EUR	EUR	0.0104	0.0655	0.0057	0.0012	0.0194	0.026	1.026	1.0068	0.0069	0.0086	0.0014	0.0021	1.1715	1.1651	1.1866	1.2157			1062577.0	1217311.0	categorical-6154-both_sexes-5	phecode-411.2-both_sexes	0.1394	0.0314	0.0371	0.0397	0.4631	1.868e-19	0.0513	9.0208
EUR	EUR	0.0127	0.1041	0.0052	0.0012	0.0194	0.0297	1.026	1.0277	0.0069	0.0083	0.0014	0.0021	1.1715	1.2201	1.1866	1.2677			1062577.0	1217311.0	categorical-6154-both_sexes-5	phecode-411.3-both_sexes	0.1394	0.1037	0.0371	0.0308	0.5311	9.7167e-33	0.0446	11.9164
EUR	EUR	0.0106	0.0784	0.0058	0.0013	0.0194	0.0345	1.026	1.0309	0.0069	0.0102	0.0014	0.0028	1.1715	1.2201	1.1866	1.3147			1062577.0	1217311.0	categorical-6154-both_sexes-5	phecode-411.4-both_sexes	0.1394	0.0982	0.0371	0.0324	0.4097	5.7848e-17	0.049	8.3695
EUR	EUR	0.013	0.0946	0.0059	0.0013	0.0194	0.037	1.026	1.021	0.0069	0.0102	0.0014	0.0026	1.1715	1.2431	1.1866	1.3308			1062577.0	1217311.0	categorical-6154-both_sexes-5	phecode-411.8-both_sexes	0.1394	0.0634	0.0371	0.031	0.4843	4.2229e-26	0.0458	10.5673
EUR	EUR	0.0155	0.0986	0.0053	0.0011	0.0194	0.0216	1.026	1.0189	0.0069	0.0072	0.0014	0.0015	1.1715	1.1843	1.1866	1.2021			1062577.0	1217311.0	categorical-6154-both_sexes-5	phecode-418-both_sexes	0.1394	0.0935	0.0371	0.0356	0.7565	7.5964e-66	0.0441	17.139
EUR	EUR	0.0055	0.0028	0.0058	0.0012	0.0194	0.0254	1.026	1.0305	0.0069	0.0146	0.0014	0.0023	1.1715	1.1715	1.1866	1.2386			1062577.0	1217311.0	categorical-6154-both_sexes-5	phecode-454-both_sexes	0.1394	0.1277	0.0371	0.0611	0.247	1.1877e-05	0.0564	4.3798
EUR	EUR	0.0053	0.0017	0.0059	0.0012	0.0194	0.0256	1.026	1.0383	0.0069	0.0154	0.0014	0.0024	1.1715	1.1779	1.1866	1.2476			1062577.0	1217311.0	categorical-6154-both_sexes-5	phecode-454.1-both_sexes	0.1394	0.1548	0.0371	0.0623	0.2371	3.2277e-05	0.057	4.1568
EUR	EUR	0.0092	0.068	0.0052	0.0009	0.0194	0.0104	1.026	1.0151	0.0069	0.007	0.0014	0.0014	1.1715	1.0957	1.1866	1.103			1062577.0	1217311.0	categorical-6154-both_sexes-5	phecode-459-both_sexes	0.1394	0.1464	0.0371	0.0681	0.6503	2.1539e-21	0.0685	9.4973
EUR	EUR	0.001	0.0143	0.0047	0.0009	0.0194	0.0101	1.026	1.007	0.0069	0.009	0.0014	0.0019	1.1715	1.0588	1.1866	1.0901			1062577.0	1217311.0	categorical-6154-both_sexes-5	phecode-471-both_sexes	0.1394	0.0773	0.0371	0.0994	0.0749	0.2227	0.0614	1.2194
EUR	EUR	0.0126	0.0792	0.0056	0.0012	0.0194	0.0357	1.026	1.0377	0.0069	0.0123	0.0014	0.0031	1.1715	1.2398	1.1866	1.3409			1062577.0	1217311.0	categorical-6154-both_sexes-5	phecode-495-both_sexes	0.1394	0.1107	0.0371	0.0359	0.479	6.4506e-25	0.0465	10.3085
EUR	EUR	0.0121	0.0629	0.0053	0.0012	0.0194	0.0206	1.026	1.0108	0.0069	0.0089	0.0014	0.0022	1.1715	1.1491	1.1866	1.1777			1062577.0	1217311.0	categorical-6154-both_sexes-5	phecode-496.2-both_sexes	0.1394	0.0606	0.0371	0.0499	0.605	9.467e-25	0.0589	10.2716
EUR	EUR	0.0117	0.0624	0.0052	0.0012	0.0194	0.0206	1.026	1.0116	0.0069	0.009	0.0014	0.0022	1.1715	1.1491	1.1866	1.1784			1062577.0	1217311.0	categorical-6154-both_sexes-5	phecode-496.21-both_sexes	0.1394	0.0651	0.0371	0.0507	0.5845	1.814e-23	0.0585	9.9827
EUR	EUR	0.0223	0.245	0.0058	0.0011	0.0194	0.0248	1.026	1.0411	0.0069	0.0082	0.0014	0.0016	1.1715	1.2234	1.1866	1.2486			1062577.0	1217311.0	categorical-6154-both_sexes-5	phecode-530-both_sexes	0.1394	0.1652	0.0371	0.0332	1.0153	6.7998e-163	0.0373	27.1983
EUR	EUR	0.022	0.2445	0.0057	0.0012	0.0194	0.0251	1.026	1.0307	0.0069	0.0079	0.0014	0.0016	1.1715	1.2103	1.1866	1.2392			1062577.0	1217311.0	categorical-6154-both_sexes-5	phecode-530.1-both_sexes	0.1394	0.1285	0.0371	0.0332	0.9967	1.0637e-159	0.037	26.9269
EUR	EUR	0.0202	0.2196	0.0056	0.0012	0.0194	0.0204	1.026	1.0179	0.0069	0.0079	0.0014	0.0016	1.1715	1.1683	1.1866	1.1839			1062577.0	1217311.0	categorical-6154-both_sexes-5	phecode-530.11-both_sexes	0.1394	0.0972	0.0371	0.043	1.0168	4.824e-114	0.0448	22.6967
EUR	EUR	0.016	0.1703	0.0054	0.0011	0.0194	0.0168	1.026	1.009	0.0069	0.0073	0.0014	0.0015	1.1715	1.1396	1.1866	1.1524			1062577.0	1217311.0	categorical-6154-both_sexes-5	phecode-535-both_sexes	0.1394	0.0592	0.0371	0.0479	0.887	5.2695e-69	0.0505	17.5569
EUR	EUR	0.0162	0.19	0.0057	0.0011	0.0194	0.0258	1.026	1.0346	0.0069	0.0088	0.0014	0.0021	1.1715	1.2038	1.1866	1.252			1062577.0	1217311.0	categorical-6154-both_sexes-5	phecode-550-both_sexes	0.1394	0.1373	0.0371	0.0348	0.7248	6.2884e-64	0.0429	16.8802
EUR	EUR	0.0204	0.2351	0.0058	0.0012	0.0194	0.0279	1.026	1.0311	0.0069	0.0084	0.0014	0.0018	1.1715	1.2201	1.1866	1.2549			1062577.0	1217311.0	categorical-6154-both_sexes-5	phecode-550.2-both_sexes	0.1394	0.1222	0.0371	0.0328	0.8774	2.3697e-116	0.0383	22.9293
EUR	EUR	0.0047	0.0306	0.0051	0.001	0.0194	0.0101	1.026	1.0079	0.0069	0.0074	0.0014	0.0018	1.1715	1.0679	1.1866	1.0829			1062577.0	1217311.0	categorical-6154-both_sexes-5	phecode-550.4-both_sexes	0.1394	0.0952	0.0371	0.0897	0.3356	1.9023e-06	0.0704	4.7635
EUR	EUR	0.0111	0.0774	0.0052	0.0011	0.0194	0.0129	1.026	1.0042	0.0069	0.0067	0.0014	0.0017	1.1715	1.0864	1.1866	1.095			1062577.0	1217311.0	categorical-6154-both_sexes-5	phecode-558-both_sexes	0.1394	0.0439	0.0371	0.071	0.7037	5.2178e-22	0.073	9.6439
EUR	EUR	0.0156	0.083	0.0058	0.0012	0.0194	0.0437	1.026	1.0188	0.0069	0.0115	0.0014	0.0026	1.1715	1.2597	1.1866	1.3468			1062577.0	1217311.0	categorical-6154-both_sexes-5	phecode-562-both_sexes	0.1394	0.0543	0.0371	0.0331	0.5347	6.2494e-36	0.0427	12.5141
EUR	EUR	0.0155	0.0831	0.0058	0.0012	0.0194	0.0437	1.026	1.0199	0.0069	0.0115	0.0014	0.0026	1.1715	1.2631	1.1866	1.3479			1062577.0	1217311.0	categorical-6154-both_sexes-5	phecode-562.1-both_sexes	0.1394	0.0573	0.0371	0.0331	0.5332	1.2637e-35	0.0428	12.4581
EUR	EUR	0.0158	0.1182	0.0058	0.0011	0.0194	0.0179	1.026	1.0107	0.0069	0.0073	0.0014	0.0016	1.1715	1.1364	1.1866	1.1452			1062577.0	1217311.0	categorical-6154-both_sexes-5	phecode-564-both_sexes	0.1394	0.0739	0.0371	0.0503	0.8493	3.5899e-53	0.0553	15.3491
EUR	EUR	0.0089	0.0737	0.0056	0.0011	0.0194	0.0191	1.026	1.0223	0.0069	0.0099	0.0014	0.002	1.1715	1.1364	1.1866	1.1862			1062577.0	1217311.0	categorical-6154-both_sexes-5	phecode-574-both_sexes	0.1394	0.1195	0.0371	0.0534	0.4622	3.457e-17	0.0548	8.43
EUR	EUR	0.0083	0.0726	0.0053	0.001	0.0194	0.0175	1.026	1.02	0.0069	0.0099	0.0014	0.0019	1.1715	1.1301	1.1866	1.1686			1062577.0	1217311.0	categorical-6154-both_sexes-5	phecode-574.1-both_sexes	0.1394	0.1183	0.0371	0.0588	0.4499	5.716e-16	0.0556	8.0952
EUR	EUR	0.0028	0.0162	0.0054	0.001	0.0194	0.0095	1.026	1.0009	0.0069	0.0074	0.0014	0.0013	1.1715	1.0741	1.1866	1.0797			1062577.0	1217311.0	categorical-6154-both_sexes-5	phecode-594.1-both_sexes	0.1394	0.0115	0.0371	0.0929	0.2081	0.0049	0.0739	2.8137
EUR	EUR	0.0072	0.0679	0.0055	0.001	0.0194	0.0087	1.026	1.0034	0.0069	0.0075	0.0014	0.0015	1.1715	1.0649	1.1866	1.0703			1062577.0	1217311.0	categorical-6154-both_sexes-5	phecode-714.1-both_sexes	0.1394	0.0482	0.0371	0.1062	0.5511	1.2624e-12	0.0776	7.0984
EUR	EUR	0.015	0.0951	0.0053	0.0012	0.0194	0.0357	1.026	1.0322	0.0069	0.0084	0.0014	0.0019	1.1715	1.2831	1.1866	1.3338			1062577.0	1217311.0	categorical-6154-both_sexes-5	phecode-716-both_sexes	0.1394	0.0965	0.0371	0.0251	0.5701	3.0835e-38	0.0441	12.9291
EUR	EUR	0.0096	0.0613	0.005	0.0011	0.0194	0.0261	1.026	1.0214	0.0069	0.0082	0.0014	0.0018	1.1715	1.1973	1.1866	1.2313			1062577.0	1217311.0	categorical-6154-both_sexes-5	phecode-716.2-both_sexes	0.1394	0.0924	0.0371	0.0355	0.4257	5.2784e-19	0.0478	8.9063
EUR	EUR	0.015	0.0951	0.0053	0.0012	0.0194	0.0357	1.026	1.032	0.0069	0.0083	0.0014	0.0019	1.1715	1.2831	1.1866	1.3342			1062577.0	1217311.0	categorical-6154-both_sexes-5	phecode-716.9-both_sexes	0.1394	0.0958	0.0371	0.0249	0.57	3.9332e-38	0.0441	12.9104
EUR	EUR	0.0062	0.0452	0.0053	0.001	0.0194	0.0105	1.026	1.0008	0.0069	0.0068	0.0014	0.0014	1.1715	1.0802	1.1866	1.0882			1062577.0	1217311.0	categorical-6154-both_sexes-5	phecode-720-both_sexes	0.1394	0.0088	0.0371	0.0775	0.433	1.8836e-10	0.068	6.3705
EUR	EUR	0.0064	0.0626	0.0056	0.001	0.0194	0.0089	1.026	1.02	0.0069	0.0068	0.0014	0.0012	1.1715	1.0895	1.1866	1.0947			1062577.0	1217311.0	categorical-6154-both_sexes-5	phecode-722-both_sexes	0.1394	0.2115	0.0371	0.0714	0.4824	2.6473e-10	0.0763	6.3181
EUR	EUR	0.0104	0.0553	0.0052	0.0011	0.0194	0.0166	1.026	0.9969	0.0069	0.007	0.0014	0.0015	1.1715	1.1238	1.1866	1.1351		Ratio < 0, possibly indicating GC correction	1062577.0	1217311.0	categorical-6154-both_sexes-5	phecode-726-both_sexes	0.1394		0.0371		0.5812	2.0882e-23	0.0583	9.9688
EUR	EUR	0.0052	0.0218	0.0049	0.0009	0.0194	0.0103	1.0261	0.9932	0.0069	0.0066	0.0014	0.0013	1.1715	1.071	1.1866	1.0802		Ratio < 0, possibly indicating GC correction	1062577.0	1217311.0	categorical-6154-both_sexes-5	phecode-735.2-both_sexes	0.1396		0.0371		0.3684	1.0623e-08	0.0644	5.7205
EUR	EUR	0.0052	0.0112	0.0048	0.0009	0.0194	0.0149	1.026	1.0058	0.0069	0.0083	0.0014	0.0016	1.1715	1.1113	1.1866	1.1302			1062577.0	1217311.0	categorical-6154-both_sexes-5	phecode-735.3-both_sexes	0.1394	0.0448	0.0371	0.0638	0.3047	8.9966e-08	0.057	5.3459
EUR	EUR	0.01	0.0809	0.0057	0.0011	0.0194	0.0243	1.026	1.024	0.0069	0.0115	0.0014	0.0028	1.1715	1.1843	1.1866	1.2414			1062577.0	1217311.0	categorical-6154-both_sexes-5	phecode-740-both_sexes	0.1394	0.0992	0.0371	0.0477	0.4609	1.8584e-20	0.0497	9.2702
EUR	EUR	0.0057	0.056	0.0055	0.0011	0.0194	0.0216	1.026	1.0266	0.0069	0.0103	0.0014	0.0024	1.1715	1.1619	1.1866	1.2105			1062577.0	1217311.0	categorical-6154-both_sexes-5	phecode-740.1-both_sexes	0.1394	0.1262	0.0371	0.0487	0.2794	3.762e-08	0.0508	5.5017
EUR	EUR	0.0113	0.073	0.0055	0.001	0.0194	0.0158	1.026	1.0022	0.0069	0.0094	0.0014	0.0022	1.1715	1.1207	1.1866	1.1369			1062577.0	1217311.0	categorical-6154-both_sexes-5	phecode-740.9-both_sexes	0.1394	0.0164	0.0371	0.0685	0.6418	1.8168e-24	0.0629	10.2085
EUR	EUR	0.0052	0.0407	0.0058	0.001	0.0194	0.0103	1.026	1.0051	0.0069	0.0087	0.0014	0.0017	1.1715	1.0741	1.1866	1.0945			1062577.0	1217311.0	categorical-6154-both_sexes-5	phecode-743.1-both_sexes	0.1394	0.054	0.0371	0.0921	0.3672	2.7877e-07	0.0715	5.1373
EUR	EUR	0.0052	0.0407	0.0057	0.001	0.0194	0.0102	1.026	1.0045	0.0069	0.0087	0.0014	0.0017	1.1715	1.0741	1.1866	1.0936			1062577.0	1217311.0	categorical-6154-both_sexes-5	phecode-743.11-both_sexes	0.1394	0.0483	0.0371	0.0932	0.367	2.9839e-07	0.0716	5.1245
EUR	EUR	0.0113	0.0855	0.0055	0.0011	0.0194	0.0157	1.026	1.0187	0.0069	0.0074	0.0014	0.0015	1.1715	1.1428	1.1866	1.1525			1062577.0	1217311.0	categorical-6154-both_sexes-5	phecode-760-both_sexes	0.1394	0.1226	0.0371	0.0488	0.6455	3.0075e-29	0.0575	11.2269
EUR	EUR	0.0153	0.1301	0.0053	0.001	0.0194	0.0196	1.026	1.0135	0.0069	0.008	0.0014	0.0016	1.1715	1.1459	1.1866	1.1796			1062577.0	1217311.0	categorical-6154-both_sexes-5	phecode-785-both_sexes	0.1394	0.0753	0.0371	0.0447	0.7833	9.5585e-61	0.0476	16.4421
EUR	EUR	0.0032	0.038	0.0049	0.0009	0.0194	0.009	1.026	1.0099	0.0069	0.0074	0.0014	0.0014	1.1715	1.0772	1.1866	1.0861			1062577.0	1217311.0	categorical-6154-both_sexes-5	phecode-788-both_sexes	0.1394	0.1144	0.0371	0.0859	0.2456	0.0002	0.067	3.6638
EUR	EUR	0.0067	0.0373	0.0049	0.001	0.0194	0.0156	1.026	1.0125	0.0069	0.0076	0.0014	0.0017	1.1715	1.1238	1.1866	1.147			1062577.0	1217311.0	categorical-6154-both_sexes-5	phecode-835-both_sexes	0.1394	0.0847	0.0371	0.052	0.3861	1.1106e-11	0.0568	6.7914
EUR	EUR	0.0105	0.0606	0.0054	0.0011	0.0194	0.0125	1.026	1.0137	0.0069	0.0075	0.0014	0.0014	1.1715	1.0988	1.1866	1.1179			1062577.0	1217311.0	categorical-6154-both_sexes-5	phecode-960-both_sexes	0.1394	0.1158	0.0371	0.0632	0.6711	4.3466e-22	0.0695	9.6626
EUR	EUR	0.0095	0.0567	0.0053	0.001	0.0194	0.0115	1.026	1.0068	0.0069	0.0074	0.0014	0.0014	1.1715	1.0926	1.1866	1.1026			1062577.0	1217311.0	categorical-6154-both_sexes-5	phecode-960.2-both_sexes	0.1394	0.0659	0.0371	0.0726	0.6348	5.9864e-19	0.0714	8.8923
EUR	EUR	0.0069	0.0308	0.0051	0.0009	0.0194	0.009	1.0264	1.0139	0.0071	0.0067	0.0014	0.0012	1.1715	1.0864	1.1866	1.091			1062577.0	1217311.0	categorical-6154-both_sexes-5	prescriptions-GABA_agonist|sedative-both_sexes	0.1414	0.153	0.0382	0.0732	0.5196	3.729e-13	0.0715	7.265
EUR	EUR	0.0081	0.0392	0.006	0.001	0.0195	0.0103	1.026	1.0348	0.0068	0.0071	0.0013	0.0013	1.1715	1.1144	1.1868	1.1226			1062577.0	1217311.0	categorical-6154-both_sexes-5	prescriptions-SSRI|selective_serotonin_re-uptake_inhibitor-both_sexes	0.139	0.2839	0.0365	0.0576	0.5757	3.9973e-15	0.0733	7.855
EUR	EUR	0.0102	0.0507	0.0054	0.0009	0.0194	0.0157	1.026	1.0571	0.0069	0.0086	0.0014	0.0018	1.1715	1.1619	1.1866	1.194			1062577.0	1217311.0	categorical-6154-both_sexes-5	prescriptions-albuterol-both_sexes	0.1394	0.2944	0.0371	0.0441	0.5836	1.2071e-27	0.0536	10.8958
EUR	EUR	0.0058	0.0249	0.0047	0.0009	0.0194	0.0067	1.026	1.0162	0.0069	0.007	0.0014	0.0011	1.1715	1.071	1.1866	1.0739			1062577.0	1217311.0	categorical-6154-both_sexes-5	prescriptions-alpha1-antagonist|alpha_blocker-both_sexes	0.1394	0.2195	0.0371	0.0942	0.5099	1.6051e-09	0.0845	6.0334
EUR	EUR	0.007	0.0398	0.0051	0.0009	0.0194	0.0058	1.026	1.063	0.0069	0.0069	0.0014	0.0012	1.1715	1.1113	1.1866	1.1123			1062577.0	1217311.0	categorical-6154-both_sexes-5	prescriptions-amoxicillin_clavulanic_acid-both_sexes	0.1394	0.5612	0.0371	0.0616	0.6581	1.4621e-10	0.1027	6.4093
EUR	EUR	0.0108	0.0516	0.0048	0.0009	0.0194	0.0088	1.026	1.0192	0.0069	0.0073	0.0014	0.0012	1.1715	1.0926	1.1866	1.0949			1062577.0	1217311.0	categorical-6154-both_sexes-5	prescriptions-anticonvulsant|voltage-gated_calcium_channel_inhibitor|neuropathy-both_sexes	0.1394	0.2026	0.0371	0.0774	0.8249	2.6146e-30	0.0721	11.4408
EUR	EUR	0.0117	0.0765	0.005	0.001	0.0194	0.0142	1.026	1.0868	0.0069	0.0082	0.0014	0.0015	1.1715	1.1973	1.1866	1.2079			1062577.0	1217311.0	categorical-6154-both_sexes-5	prescriptions-antipyretic-both_sexes	0.1394	0.4174	0.0371	0.0396	0.7053	1.7281e-34	0.0576	12.2477
EUR	EUR	0.0098	0.0536	0.0051	0.0009	0.0194	0.008	1.026	1.0292	0.0069	0.0075	0.0014	0.0013	1.1715	1.0895	1.1866	1.0998			1062577.0	1217311.0	categorical-6154-both_sexes-5	prescriptions-antispasmodic-both_sexes	0.1394	0.2927	0.0371	0.0754	0.7901	4.5578e-23	0.0799	9.8909
EUR	EUR	0.0082	0.0372	0.0058	0.0011	0.0194	0.0224	1.026	1.056	0.0069	0.0085	0.0014	0.0019	1.1715	1.207	1.1866	1.2493			1062577.0	1217311.0	categorical-6154-both_sexes-5	prescriptions-bendroflumethiazide-both_sexes	0.1394	0.2246	0.0371	0.0343	0.3927	1.5388e-12	0.0555	7.071
EUR	EUR	0.007	0.0398	0.0051	0.0009	0.0194	0.0058	1.026	1.063	0.0069	0.0069	0.0014	0.0012	1.1715	1.1113	1.1866	1.1123			1062577.0	1217311.0	categorical-6154-both_sexes-5	prescriptions-beta-lactam_antibiotic|beta-lactamase_inhibitor|antibiotic-both_sexes	0.1394	0.5612	0.0371	0.0617	0.6581	1.4623e-10	0.1027	6.4093
EUR	EUR	0.0102	0.0507	0.0054	0.0009	0.0194	0.0157	1.026	1.0571	0.0069	0.0086	0.0014	0.0018	1.1715	1.1619	1.1866	1.194			1062577.0	1217311.0	categorical-6154-both_sexes-5	prescriptions-beta2-agonist|bronchodilator|asthma-both_sexes	0.1394	0.2944	0.0371	0.0441	0.5836	1.2073e-27	0.0536	10.8958
EUR	EUR	0.0095	0.0368	0.0052	0.0011	0.0194	0.0189	1.026	1.0408	0.0069	0.0086	0.0014	0.0015	1.1715	1.1811	1.1866	1.2031			1062577.0	1217311.0	categorical-6154-both_sexes-5	prescriptions-biguanides|diabetes-both_sexes	0.1394	0.2008	0.0371	0.0425	0.4957	1.3696e-18	0.0563	8.7999
EUR	EUR	0.008	0.0383	0.005	0.0009	0.0194	0.0094	1.026	1.0293	0.0069	0.0071	0.0014	0.0015	1.1715	1.105	1.1866	1.1097			1062577.0	1217311.0	categorical-6154-both_sexes-5	prescriptions-citalopram-both_sexes	0.1394	0.2668	0.0371	0.0649	0.5908	3.231e-14	0.0779	7.5887
EUR	EUR	0.0084	0.0445	0.005	0.0009	0.0194	0.0071	1.026	1.044	0.0069	0.0076	0.0014	0.0014	1.1715	1.0957	1.1866	1.1055			1062577.0	1217311.0	categorical-6154-both_sexes-5	prescriptions-clarithromycin-both_sexes	0.1394	0.4167	0.0371	0.072	0.712	1.8199e-13	0.0967	7.3614
EUR	EUR	0.0051	0.0319	0.0053	0.001	0.0194	0.0075	1.026	1.0446	0.0069	0.0081	0.0014	0.0013	1.1715	1.1082	1.1866	1.1088			1062577.0	1217311.0	categorical-6154-both_sexes-5	prescriptions-corticosteroid|aminoglycoside_antibiotic|antibiotic-both_sexes	0.1394	0.4097	0.0371	0.0749	0.4213	1.1694e-07	0.0795	5.2982
EUR	EUR	0.0051	0.0319	0.0053	0.001	0.0194	0.0075	1.026	1.0446	0.0069	0.0081	0.0014	0.0013	1.1715	1.1082	1.1866	1.1088			1062577.0	1217311.0	categorical-6154-both_sexes-5	prescriptions-dexamethasone_acetic_acid_neomycin-both_sexes	0.1394	0.4097	0.0371	0.0749	0.4213	1.1694e-07	0.0795	5.2982
EUR	EUR	0.0095	0.0409	0.0049	0.0009	0.0194	0.0089	1.026	1.0466	0.0069	0.007	0.0014	0.0012	1.1715	1.1301	1.1866	1.1249			1062577.0	1217311.0	categorical-6154-both_sexes-5	prescriptions-diazepam-both_sexes	0.1394	0.3734	0.0371	0.0564	0.7249	1.5862e-21	0.0761	9.5291
EUR	EUR	0.005	0.0295	0.0049	0.0009	0.0194	0.008	1.026	1.0103	0.0069	0.0069	0.0014	0.0012	1.1715	1.0741	1.1866	1.0789			1062577.0	1217311.0	categorical-6154-both_sexes-5	prescriptions-doxazosin-both_sexes	0.1394	0.1303	0.0371	0.0878	0.398	5.7953e-08	0.0734	5.425
EUR	EUR	0.0081	0.0392	0.0058	0.001	0.0194	0.0103	1.026	1.0349	0.0069	0.0068	0.0014	0.0013	1.1715	1.1144	1.1866	1.123			1062577.0	1217311.0	categorical-6154-both_sexes-5	prescriptions-fluoxetine-both_sexes	0.1394	0.2835	0.0371	0.0555	0.5739	3.1753e-15	0.0728	7.8838
EUR	EUR	0.0108	0.0516	0.0048	0.0009	0.0194	0.0088	1.026	1.0192	0.0069	0.0073	0.0014	0.0012	1.1715	1.0926	1.1866	1.0949			1062577.0	1217311.0	categorical-6154-both_sexes-5	prescriptions-gabapentin-both_sexes	0.1394	0.2026	0.0371	0.0774	0.8249	2.6142e-30	0.0721	11.4408
EUR	EUR	0.0059	0.0341	0.0049	0.0009	0.0194	0.0068	1.026	1.061	0.0069	0.007	0.0014	0.0012	1.1715	1.1175	1.1866	1.1183			1062577.0	1217311.0	categorical-6154-both_sexes-5	prescriptions-hydrocortisone-both_sexes	0.1394	0.5159	0.0371	0.0593	0.5149	4.4902e-09	0.0878	5.865
EUR	EUR	0.0271	1.0173	0.0082	0.0016	0.0271	0.0271	1.0173	1.0173	0.0082	0.0082	0.0016	0.0016	1.2234	1.2234	1.2482	1.2482			1062577.0	1217311.0	categorical-6155-both_sexes-100	categorical-6155-both_sexes-100	0.0698	0.0698	0.0332	0.0332	1.0	0.0	1.1958e-08	83629341.1007
EUR	EUR	-0.0063	-0.0267	0.0059	0.0012	0.0271	0.0304	1.0173	1.044	0.0082	0.0087	0.0016	0.0017	1.2234	1.2664	1.2482	1.3025			1062577.0	1217311.0	categorical-6155-both_sexes-100	categorical-6159-both_sexes-3	0.0698	0.1455	0.0332	0.0289	-0.221	3.5041e-08	0.0401	-5.5142
EUR	EUR	-0.0044	-0.0228	0.006	0.0011	0.0271	0.018	1.0173	1.0241	0.0082	0.0082	0.0016	0.0015	1.2234	1.1587	1.2482	1.177			1062577.0	1217311.0	categorical-6155-both_sexes-100	categorical-6159-both_sexes-5	0.0698	0.136	0.0332	0.0462	-0.1999	9.0555e-05	0.0511	-3.9146
EUR	EUR	-0.0013	-0.0118	0.0055	0.001	0.0271	0.0107	1.0173	1.0036	0.0082	0.0065	0.0016	0.0012	1.2234	1.0895	1.2482	1.0949			1062577.0	1217311.0	categorical-6155-both_sexes-100	categorical-6159-both_sexes-8	0.0698	0.0378	0.0332	0.0681	-0.0739	0.2302	0.0616	-1.1999
EUR	EUR	-0.0045	-0.0553	0.0057	0.0011	0.0271	0.0323	1.0173	1.0317	0.0082	0.0085	0.0016	0.0017	1.2234	1.2597	1.2482	1.3029			1062577.0	1217311.0	categorical-6155-both_sexes-100	categorical-6160-both_sexes-1	0.0698	0.1047	0.0332	0.0281	-0.1529	3.9222e-05	0.0372	-4.112
EUR	EUR	0.0026	0.0244	0.006	0.0013	0.0271	0.0325	1.0173	1.0351	0.0082	0.0086	0.0016	0.0018	1.2234	1.2664	1.2482	1.3132			1062577.0	1217311.0	categorical-6155-both_sexes-100	categorical-6160-both_sexes-100	0.0698	0.112	0.0332	0.0274	0.0864	0.0546	0.045	1.9217
EUR	EUR	0.0033	0.0211	0.0058	0.0012	0.0271	0.0332	1.0173	1.0296	0.0082	0.0082	0.0016	0.0017	1.2234	1.2631	1.2482	1.3165			1062577.0	1217311.0	categorical-6155-both_sexes-100	categorical-6160-both_sexes-2	0.0698	0.0934	0.0332	0.0258	0.1114	0.0051	0.0398	2.7999
EUR	EUR	-0.0005	-0.0159	0.0063	0.0015	0.0271	0.045	1.0173	1.0566	0.0082	0.0089	0.0016	0.0023	1.2234	1.3719	1.2482	1.4432			1062577.0	1217311.0	categorical-6155-both_sexes-100	categorical-6160-both_sexes-3	0.0698	0.1277	0.0332	0.0201	-0.013	0.7589	0.0423	-0.3069
EUR	EUR	-0.0039	-0.0197	0.0052	0.001	0.0271	0.0158	1.0173	1.0051	0.0082	0.0078	0.0016	0.0015	1.2234	1.1238	1.2482	1.1435			1062577.0	1217311.0	categorical-6155-both_sexes-100	categorical-6160-both_sexes-4	0.0698	0.0353	0.0332	0.0544	-0.1858	0.0003	0.0513	-3.6205
EUR	EUR	-0.0022	-0.0201	0.0056	0.0012	0.0271	0.0206	1.0173	1.0262	0.0082	0.0074	0.0016	0.0015	1.2234	1.1843	1.2482	1.2033			1062577.0	1217311.0	categorical-6155-both_sexes-100	categorical-6160-both_sexes-5	0.0698	0.1289	0.0332	0.0364	-0.0941	0.0683	0.0516	-1.8231
EUR	EUR	-0.0018	-0.0142	0.0061	0.0013	0.0271	0.0292	1.0173	1.0527	0.0082	0.0095	0.0016	0.0021	1.2234	1.2597	1.2482	1.2992			1062577.0	1217311.0	categorical-6155-both_sexes-100	categorical-6162-both_sexes-2	0.0698	0.176	0.0332	0.0318	-0.0626	0.18	0.0467	-1.3409
EUR	EUR	-0.0041	-0.0151	0.0056	0.0011	0.0271	0.0252	1.0173	1.027	0.0082	0.0075	0.0016	0.0016	1.2234	1.2136	1.2482	1.2397			1062577.0	1217311.0	categorical-6155-both_sexes-100	categorical-6162-both_sexes-4	0.0698	0.1125	0.0332	0.0312	-0.1556	0.0002	0.0422	-3.6863
EUR	EUR	0.003	0.0261	0.0048	0.001	0.0271	0.0216	1.0173	1.0335	0.0082	0.0075	0.0016	0.0015	1.2234	1.1843	1.2482	1.2143			1062577.0	1217311.0	categorical-6155-both_sexes-100	categorical-6164-both_sexes-100	0.0698	0.1562	0.0332	0.035	0.1248	0.0032	0.0424	2.9459
EUR	EUR	-0.0056	-0.0593	0.0056	0.0012	0.0271	0.0422	1.0173	1.0439	0.0082	0.01	0.0016	0.0021	1.2234	1.3374	1.2482	1.4058			1062577.0	1217311.0	categorical-6155-both_sexes-100	categorical-6164-both_sexes-2	0.0698	0.1081	0.0332	0.0246	-0.1654	4.6319e-06	0.0361	-4.5808
EUR	EUR	-0.0044	-0.0303	0.0054	0.0011	0.0271	0.0234	1.0173	1.0274	0.0082	0.0076	0.0016	0.0014	1.2234	1.1973	1.2482	1.2247			1062577.0	1217311.0	categorical-6155-both_sexes-100	categorical-6164-both_sexes-3	0.0698	0.122	0.0332	0.0339	-0.1734	5.7738e-05	0.0431	-4.0219
EUR	EUR	-0.0044	-0.0087	0.0058	0.0012	0.0271	0.0358	1.0173	1.025	0.0082	0.0085	0.0016	0.0018	1.2234	1.2865	1.2482	1.3301			1062577.0	1217311.0	categorical-6155-both_sexes-100	categorical-6164-both_sexes-4	0.0698	0.0759	0.0332	0.0258	-0.14	0.0002	0.0381	-3.6741
EUR	EUR	0.0006	0.0145	0.0059	0.0012	0.0271	0.03	1.0173	1.0333	0.0082	0.0078	0.0016	0.0017	1.2234	1.2431	1.2482	1.2889			1062577.0	1217311.0	categorical-6155-both_sexes-100	categorical-6164-both_sexes-5	0.0698	0.1153	0.0332	0.0271	0.0212	0.6218	0.043	0.4933
EUR	EUR	-0.0208	-0.3738	0.0061	0.0013	0.0271	0.0229	1.0173	1.0263	0.0081	0.0077	0.0016	0.0017	1.2234	1.2005	1.2484	1.2227			1062577.0	1217311.0	categorical-6155-both_sexes-100	categorical-6179-both_sexes-1	0.0698	0.1181	0.0327	0.0347	-0.8334	6.6416e-159	0.031	-26.8589
EUR	EUR	0.0241	0.46	0.0063	0.0015	0.0271	0.0264	1.0173	1.036	0.0083	0.0082	0.0016	0.002	1.2234	1.2365	1.2483	1.263			1062577.0	1217311.0	categorical-6155-both_sexes-100	categorical-6179-both_sexes-100	0.0696	0.1371	0.0334	0.0313	0.9	3.9512e-299	0.0243	36.9665
EUR	EUR	-0.0158	-0.2452	0.006	0.0013	0.0271	0.0211	1.0173	1.019	0.0082	0.0076	0.0016	0.0017	1.2234	1.1747	1.2482	1.1955			1062577.0	1217311.0	categorical-6155-both_sexes-100	categorical-6179-both_sexes-2	0.0698	0.0973	0.0332	0.039	-0.6631	4.4034e-63	0.0396	-16.765
EUR	EUR	0.0037	0.0393	0.0054	0.0011	0.0271	0.0119	1.0173	1.0229	0.0082	0.0066	0.0016	0.0013	1.2234	1.1113	1.2482	1.1227			1062577.0	1217311.0	categorical-6155-both_sexes-100	categorical-670-both_sexes-1	0.0698	0.1865	0.0332	0.0541	0.2058	0.0008	0.0615	3.3476
EUR	EUR	0.002	0.0151	0.0053	0.0011	0.0271	0.0286	1.0173	1.0264	0.0082	0.009	0.0016	0.0017	1.2234	1.2431	1.2482	1.2638			1062577.0	1217311.0	categorical-6155-both_sexes-100	categorical-680-both_sexes-1	0.0698	0.1001	0.0332	0.0342	0.0708	0.0821	0.0407	1.7384
EUR	EUR	0.0012	-0.001	0.0056	0.0011	0.0271	0.0305	1.0173	1.0565	0.0082	0.0086	0.0016	0.0018	1.2234	1.2865	1.2482	1.314			1062577.0	1217311.0	categorical-6155-both_sexes-100	categorical-680-both_sexes-3	0.0698	0.1801	0.0332	0.0275	0.0431	0.2779	0.0397	1.0851
EUR	EUR	0.0048	-0.0036	0.0078	0.0019	0.0271	0.1413	1.0173	1.2172	0.0082	0.0343	0.0016	0.0117	1.2234	1.7965	1.2482	2.3697			1062577.0	1217311.0	categorical-6155-both_sexes-100	continuous-102-both_sexes-irnt	0.0698	0.1586	0.0332	0.0251	0.0771	0.0107	0.0302	2.5536
EUR	EUR	0.0028	0.0194	0.0068	0.0015	0.0271	0.0761	1.0173	1.0566	0.0082	0.011	0.0016	0.0033	1.2234	1.5144	1.2482	1.6414			1062577.0	1217311.0	categorical-6155-both_sexes-100	continuous-1050-both_sexes	0.0698	0.0882	0.0332	0.0172	0.0627	0.0576	0.033	1.899
EUR	EUR	0.0081	0.0262	0.0071	0.0016	0.0271	0.1091	1.0173	1.0939	0.0082	0.0138	0.0016	0.004	1.2234	1.7609	1.2482	1.9929			1062577.0	1217311.0	categorical-6155-both_sexes-100	continuous-1070-both_sexes	0.0698	0.0946	0.0332	0.0139	0.1484	5.4358e-08	0.0273	5.4364
EUR	EUR	-0.0063	-0.0296	0.0059	0.0014	0.0271	0.0509	1.0173	1.0764	0.0082	0.0104	0.0016	0.0025	1.2234	1.4245	1.2482	1.5112			1062577.0	1217311.0	categorical-6155-both_sexes-100	continuous-1110-both_sexes	0.0698	0.1495	0.0332	0.0204	-0.1705	3.6212e-06	0.0368	-4.632
EUR	EUR	-0.0049	-0.0119	0.006	0.0014	0.0271	0.0431	1.0173	1.0432	0.0082	0.0086	0.0016	0.0024	1.2234	1.3101	1.2482	1.3545			1062577.0	1217311.0	categorical-6155-both_sexes-100	continuous-1120-both_sexes	0.0698	0.1219	0.0332	0.0244	-0.144	0.0002	0.039	-3.6944
EUR	EUR	-0.0005	-0.0105	0.0052	0.0012	0.0271	0.0133	1.0173	1.0078	0.0082	0.0067	0.0016	0.0015	1.2234	1.0926	1.2482	1.1015			1062577.0	1217311.0	categorical-6155-both_sexes-100	continuous-1140-both_sexes	0.0698	0.0771	0.0332	0.0661	-0.0282	0.6552	0.0632	-0.4465
EUR	EUR	0.0026	0.0224	0.0068	0.0015	0.0271	0.0717	1.0173	1.0563	0.0082	0.0102	0.0016	0.0032	1.2234	1.5035	1.2482	1.6608			1062577.0	1217311.0	categorical-6155-both_sexes-100	continuous-1160-both_sexes	0.0698	0.0851	0.0332	0.0154	0.0588	0.0815	0.0338	1.742
EUR	EUR	-0.0014	-0.0166	0.0068	0.0018	0.0271	0.111	1.0173	1.1569	0.0082	0.0142	0.0016	0.0042	1.2234	1.7569	1.2482	2.0077			1062577.0	1217311.0	categorical-6155-both_sexes-100	continuous-1180-both_sexes	0.0698	0.1557	0.0332	0.0141	-0.0254	0.4297	0.0322	-0.7897
EUR	EUR	-0.0018	-0.0008	0.0062	0.0014	0.0271	0.049	1.0173	1.0462	0.0082	0.0102	0.0016	0.0025	1.2234	1.3789	1.2482	1.4599			1062577.0	1217311.0	categorical-6155-both_sexes-100	continuous-1220-both_sexes	0.0698	0.1004	0.0332	0.0223	-0.0504	0.1799	0.0376	-1.3409
EUR	EUR	0.0009	0.0069	0.007	0.0015	0.0271	0.0567	1.0173	1.0382	0.0082	0.0109	0.0016	0.0026	1.2234	1.421	1.2482	1.5256			1062577.0	1217311.0	categorical-6155-both_sexes-100	continuous-1239-both_sexes	0.0698	0.0727	0.0332	0.0208	0.024	0.5385	0.0391	0.6151
EUR	EUR	0.0032	0.015	0.0069	0.0016	0.0271	0.0879	1.0173	1.1112	0.0082	0.0127	0.0016	0.0039	1.2234	1.607	1.2482	1.8088			1062577.0	1217311.0	categorical-6155-both_sexes-100	continuous-1249-both_sexes	0.0698	0.1375	0.0332	0.0158	0.0647	0.0484	0.0328	1.974
EUR	EUR	-0.0003	0.0096	0.0054	0.0011	0.0271	0.0107	1.0173	1.0155	0.0082	0.0072	0.0016	0.0015	1.2234	1.0926	1.2482	1.1006			1062577.0	1217311.0	categorical-6155-both_sexes-100	continuous-1259-both_sexes	0.0698	0.154	0.0332	0.0715	-0.016	0.8038	0.0645	-0.2484
EUR	EUR	-0.001	0.0001	0.0052	0.0011	0.0271	0.0107	1.0173	1.0114	0.0082	0.0073	0.0016	0.0014	1.2234	1.0957	1.2482	1.0938			1062577.0	1217311.0	categorical-6155-both_sexes-100	continuous-1269-both_sexes	0.0698	0.122	0.0332	0.0774	-0.0577	0.35	0.0618	-0.9346
EUR	EUR	-0.0008	-0.0189	0.0068	0.0014	0.0271	0.0389	1.0173	1.0441	0.0082	0.0081	0.0016	0.0019	1.2234	1.3101	1.2482	1.3702			1062577.0	1217311.0	categorical-6155-both_sexes-100	continuous-1289-both_sexes	0.0698	0.1191	0.0332	0.022	-0.0248	0.559	0.0425	-0.5844
EUR	EUR	-0.0056	-0.0299	0.006	0.0013	0.0271	0.0451	1.0173	1.0314	0.0082	0.0095	0.0016	0.0024	1.2234	1.3068	1.2482	1.3904			1062577.0	1217311.0	categorical-6155-both_sexes-100	continuous-1299-both_sexes	0.0698	0.0805	0.0332	0.0243	-0.1615	1.1383e-05	0.0368	-4.3891
EUR	EUR	-0.0081	-0.0609	0.0066	0.0015	0.0271	0.0667	1.0173	1.032	0.0082	0.0128	0.0016	0.0034	1.2234	1.4602	1.2482	1.6147			1062577.0	1217311.0	categorical-6155-both_sexes-100	continuous-1329-both_sexes	0.0698	0.052	0.0332	0.0208	-0.1902	2.9098e-08	0.0343	-5.5468
EUR	EUR	-0.003	-0.0248	0.0064	0.0013	0.0271	0.0282	1.0173	1.0216	0.0082	0.0088	0.0016	0.0018	1.2234	1.2234	1.2482	1.2654			1062577.0	1217311.0	categorical-6155-both_sexes-100	continuous-1339-both_sexes	0.0698	0.0816	0.0332	0.0333	-0.1087	0.02	0.0467	-2.3267
EUR	EUR	0.0068	0.0585	0.0065	0.0015	0.0271	0.0453	1.0173	1.0515	0.0082	0.0118	0.0016	0.0029	1.2234	1.365	1.2482	1.4514			1062577.0	1217311.0	categorical-6155-both_sexes-100	continuous-1349-both_sexes	0.0698	0.1141	0.0332	0.0261	0.1945	2.7828e-06	0.0415	4.6862
EUR	EUR	-0.0029	-0.0332	0.0064	0.0014	0.0271	0.0659	1.0173	1.0502	0.0082	0.0105	0.0016	0.0024	1.2234	1.5035	1.2482	1.6102			1062577.0	1217311.0	categorical-6155-both_sexes-100	continuous-135-both_sexes	0.0698	0.0822	0.0332	0.0173	-0.0681	0.0424	0.0335	-2.0292
EUR	EUR	-0.0053	-0.0257	0.0063	0.0012	0.0271	0.0397	1.0173	1.0661	0.0082	0.0091	0.0016	0.002	1.2234	1.3512	1.2482	1.4063			1062577.0	1217311.0	categorical-6155-both_sexes-100	continuous-136-both_sexes	0.0698	0.1626	0.0332	0.0225	-0.1617	9.9117e-06	0.0366	-4.4191
EUR	EUR	-0.0085	-0.1515	0.0056	0.0014	0.0271	0.0677	1.0173	1.0573	0.0082	0.01	0.0016	0.0025	1.2234	1.5071	1.2482	1.6352			1062577.0	1217311.0	categorical-6155-both_sexes-100	continuous-137-both_sexes	0.0698	0.0902	0.0332	0.0158	-0.1986	8.383e-11	0.0306	-6.4936
EUR	EUR	-0.0005	-0.0068	0.0073	0.0016	0.0271	0.0627	1.0173	1.0841	0.0082	0.0122	0.0016	0.0031	1.2234	1.4998	1.2482	1.621			1062577.0	1217311.0	categorical-6155-both_sexes-100	continuous-1408-both_sexes	0.0698	0.1354	0.0332	0.0197	-0.0129	0.7451	0.0396	-0.3251
EUR	EUR	0.0037	0.0539	0.0063	0.0014	0.0271	0.0506	1.0173	1.0416	0.0082	0.0099	0.0016	0.0025	1.2234	1.3894	1.2482	1.4646			1062577.0	1217311.0	categorical-6155-both_sexes-100	continuous-1438-both_sexes-irnt	0.0698	0.0896	0.0332	0.0214	0.1009	0.0088	0.0385	2.6209
EUR	EUR	-0.0066	-0.031	0.0059	0.0015	0.0271	0.061	1.0173	1.0489	0.0082	0.0116	0.0016	0.0027	1.2234	1.4316	1.2482	1.5393			1062577.0	1217311.0	categorical-6155-both_sexes-100	continuous-1458-both_sexes	0.0698	0.0907	0.0332	0.0214	-0.1631	2.7374e-06	0.0348	-4.6896
EUR	EUR	0.003	0.0167	0.007	0.0015	0.0271	0.0865	1.0173	1.0338	0.0082	0.0136	0.0016	0.0043	1.2234	1.5622	1.2482	1.7755			1062577.0	1217311.0	categorical-6155-both_sexes-100	continuous-1478-both_sexes	0.0698	0.0436	0.0332	0.0176	0.0625	0.041	0.0306	2.0432
EUR	EUR	-0.0041	-0.0016	0.0064	0.0015	0.0271	0.0564	1.0173	1.0612	0.0082	0.0115	0.0016	0.0034	1.2234	1.4175	1.2482	1.5364			1062577.0	1217311.0	categorical-6155-both_sexes-100	continuous-1488-both_sexes-irnt	0.0698	0.1142	0.0332	0.0214	-0.1038	0.0058	0.0376	-2.7599
EUR	EUR	0.0023	0.0309	0.0059	0.0014	0.0271	0.0495	1.0173	1.0409	0.0082	0.011	0.0016	0.0037	1.2234	1.3443	1.2482	1.4355			1062577.0	1217311.0	categorical-6155-both_sexes-100	continuous-1498-both_sexes	0.0698	0.0939	0.0332	0.0253	0.064	0.0936	0.0381	1.6768
EUR	EUR	-0.005	-0.0222	0.0062	0.0014	0.0271	0.0786	1.0173	1.0549	0.0082	0.0112	0.0016	0.0034	1.2234	1.5548	1.2482	1.7291			1062577.0	1217311.0	categorical-6155-both_sexes-100	continuous-1518-both_sexes	0.0698	0.0754	0.0332	0.0154	-0.1075	0.0004	0.0302	-3.5617
EUR	EUR	-0.0148	-0.1033	0.0062	0.0016	0.0271	0.0623	1.0173	1.0481	0.0082	0.01	0.0016	0.0031	1.2234	1.4423	1.2482	1.5326			1062577.0	1217311.0	categorical-6155-both_sexes-100	continuous-1528-both_sexes	0.0698	0.0902	0.0332	0.0188	-0.361	3.0642e-28	0.0328	-11.0199
EUR	EUR	-0.0023	-0.0092	0.0058	0.0013	0.0271	0.0434	1.0173	1.0302	0.0082	0.0091	0.0016	0.0022	1.2234	1.3306	1.2482	1.3954			1062577.0	1217311.0	categorical-6155-both_sexes-100	continuous-1548-both_sexes	0.0698	0.0764	0.0332	0.023	-0.0659	0.0761	0.0371	-1.7739
EUR	EUR	0.0002	0.0079	0.0067	0.0015	0.0271	0.0779	1.0173	1.1443	0.0082	0.012	0.0016	0.0035	1.2234	1.6524	1.2482	1.8066			1062577.0	1217311.0	categorical-6155-both_sexes-100	continuous-1558-both_sexes	0.0698	0.1789	0.0332	0.0149	0.0035	0.9137	0.0326	0.1084
EUR	EUR	-0.0066	-0.0171	0.008	0.0019	0.0271	0.2359	1.0173	1.3996	0.0082	0.0413	0.0016	0.0121	1.2234	2.2071	1.2482	3.4138			1062577.0	1217311.0	categorical-6155-both_sexes-100	continuous-1697-both_sexes	0.0698	0.1655	0.0332	0.0171	-0.0827	0.0004	0.0234	-3.5271
EUR	EUR	0.0014	0.0092	0.0072	0.0018	0.0271	0.1163	1.0173	1.2187	0.0082	0.0986	0.0016	0.0285	1.2234	1.5108	1.2481	2.28			1062577.0	1217311.0	categorical-6155-both_sexes-100	continuous-1717-both_sexes	0.0697	0.1709	0.0331	0.077	0.0252	0.4791	0.0355	0.7077
EUR	EUR	0.0067	0.0534	0.0062	0.0016	0.0271	0.0692	1.0173	1.0784	0.0082	0.0152	0.0016	0.0033	1.2234	1.4817	1.2482	1.6257			1062577.0	1217311.0	categorical-6155-both_sexes-100	continuous-1757-both_sexes	0.0698	0.1252	0.0332	0.0243	0.1537	9.6777e-06	0.0347	4.4243
EUR	EUR	0.0018	-0.0124	0.0057	0.0019	0.0271	0.0604	1.0173	1.0663	0.0082	0.009	0.0016	0.0044	1.2234	1.2531	1.2482	1.2671			1062577.0	1217311.0	categorical-6155-both_sexes-100	continuous-1845-both_sexes-irnt	0.0698	0.2483	0.0332	0.0338	0.0438	0.3439	0.0463	0.9465
EUR	EUR	-0.0029	-0.0017	0.0056	0.0013	0.0271	0.0329	1.0173	1.0638	0.0082	0.008	0.0016	0.0018	1.2234	1.3068	1.2482	1.3417			1062577.0	1217311.0	categorical-6155-both_sexes-100	continuous-189-both_sexes-irnt	0.0698	0.1868	0.0332	0.0233	-0.0977	0.0217	0.0426	-2.2962
EUR	EUR	0.0063	0.009	0.0048	0.0013	0.0271	0.0255	1.0173	1.0119	0.0082	0.0078	0.0016	0.0022	1.2234	1.1555	1.2482	1.1738			1062577.0	1217311.0	categorical-6155-both_sexes-100	continuous-20009-both_sexes-irnt	0.0698	0.0682	0.0332	0.0451	0.2383	1.5858e-06	0.0497	4.8001
EUR	EUR																				0.0	categorical-6155-both_sexes-100	continuous-20015-both_sexes-irnt
EUR	EUR	0.0049	-0.0028	0.0059	0.0024	0.0271	0.2152	1.0173	1.1164	0.0082	0.012	0.0016	0.0099	1.2234	1.5696	1.2482	1.7183			1062577.0	1217311.0	categorical-6155-both_sexes-100	continuous-20016-both_sexes-irnt	0.0698	0.1621	0.0332	0.0167	0.064	0.0429	0.0316	2.0244
EUR	EUR	-0.0028	0.0054	0.0056	0.0018	0.0271	0.0184	1.0173	1.0318	0.0082	0.0073	0.0016	0.0036	1.2234	1.0802	1.2482	1.0808			1062577.0	1217311.0	categorical-6155-both_sexes-100	continuous-20021-both_sexes-irnt	0.0698	0.393	0.0332	0.0903	-0.1273	0.1189	0.0816	-1.5595
EUR	EUR	-0.0016	-0.006	0.0065	0.0015	0.0271	0.0771	1.0173	1.1053	0.0082	0.0112	0.0016	0.0029	1.2234	1.592	1.2482	1.7601			1062577.0	1217311.0	categorical-6155-both_sexes-100	continuous-20023-both_sexes-irnt	0.0698	0.1386	0.0332	0.0148	-0.0341	0.302	0.033	-1.0322
EUR	EUR	-0.0058	-0.0397	0.007	0.0019	0.0271	0.1044	1.0173	1.0954	0.0082	0.0154	0.0016	0.0056	1.2234	1.6183	1.2482	1.8508			1062577.0	1217311.0	categorical-6155-both_sexes-100	continuous-20127-both_sexes-irnt	0.0698	0.1121	0.0332	0.0181	-0.1088	0.003	0.0367	-2.9691
EUR	EUR	-0.0033	-0.0251	0.007	0.003	0.0271	0.446	1.0173	1.1437	0.0082	0.0262	0.0016	0.0246	1.2234	1.7452	1.2482	2.4289			1062577.0	1217311.0	categorical-6155-both_sexes-100	continuous-20153-both_sexes-irnt	0.0698	0.1006	0.0332	0.0183	-0.0304	0.2609	0.027	-1.1243
EUR	EUR	-0.0065	-0.0271	0.0054	0.0021	0.0271	0.0543	1.0174	1.0076	0.0082	0.007	0.0016	0.0043	1.2234	1.1428	1.2481	1.1562			1062577.0	1217311.0	categorical-6155-both_sexes-100	continuous-20498-both_sexes	0.0701	0.0484	0.0329	0.0447	-0.1698	0.0017	0.0541	-3.136
EUR	EUR	-0.0058	-0.0275	0.0058	0.0014	0.0271	0.0438	1.0173	1.0248	0.0082	0.0092	0.0016	0.0025	1.2234	1.3238	1.2482	1.3847			1062577.0	1217311.0	categorical-6155-both_sexes-100	continuous-2050-both_sexes	0.0698	0.0646	0.0332	0.024	-0.1677	3.5864e-05	0.0406	-4.1326
EUR	EUR	-0.0049	-0.0219	0.0059	0.002	0.0271	0.0431	1.0173	1.0289	0.0082	0.0077	0.0016	0.0047	1.2234	1.1396	1.2482	1.1513			1062577.0	1217311.0	categorical-6155-both_sexes-100	continuous-20506-both_sexes	0.0698	0.1908	0.0332	0.0509	-0.1447	0.0122	0.0578	-2.5052
EUR	EUR	-0.0059	-0.0157	0.0049	0.0016	0.0271	0.0433	1.0173	1.0215	0.0082	0.0071	0.0016	0.0043	1.2234	1.1333	1.2482	1.1411			1062577.0	1217311.0	categorical-6155-both_sexes-100	continuous-20512-both_sexes	0.0698	0.1527	0.0332	0.0504	-0.1722	0.0005	0.0494	-3.4866
EUR	EUR	-0.0057	-0.0214	0.0056	0.002	0.0271	0.0582	1.0173	1.03	0.0082	0.0078	0.0016	0.005	1.2234	1.1779	1.2482	1.1948			1062577.0	1217311.0	categorical-6155-both_sexes-100	continuous-20519-both_sexes	0.0698	0.1539	0.0332	0.0403	-0.1443	0.0032	0.0489	-2.9523
EUR	EUR	-0.0068	-0.0339	0.0059	0.0013	0.0271	0.0438	1.0173	1.033	0.0082	0.0096	0.0016	0.0025	1.2234	1.3306	1.2482	1.3954			1062577.0	1217311.0	categorical-6155-both_sexes-100	continuous-2070-both_sexes	0.0698	0.0834	0.0332	0.0242	-0.1988	1.6105e-07	0.0379	-5.2395
EUR	EUR	0.0073	0.0608	0.0081	0.0021	0.0271	0.2391	1.0173	1.3	0.0082	0.0244	0.0016	0.0082	1.2234	2.5357	1.2482	3.3572			1062577.0	1217311.0	categorical-6155-both_sexes-100	continuous-21001-both_sexes-irnt	0.0698	0.1272	0.0332	0.0103	0.091	0.0003	0.0254	3.5909
EUR	EUR	0.0051	0.042	0.0082	0.002	0.0271	0.266	1.0173	1.3674	0.0082	0.03	0.0016	0.0095	1.2234	2.6503	1.2482	3.6128			1062577.0	1217311.0	categorical-6155-both_sexes-100	continuous-21002-both_sexes-irnt	0.0698	0.1406	0.0332	0.0115	0.0604	0.0114	0.0239	2.5317
EUR	EUR	0.0032	0.0155	0.0076	0.002	0.0271	0.1474	1.0173	1.1911	0.0082	0.0167	0.0016	0.0056	1.2234	1.9548	1.2482	2.3258			1062577.0	1217311.0	categorical-6155-both_sexes-100	continuous-2139-both_sexes-irnt	0.0698	0.1441	0.0332	0.0126	0.0513	0.1014	0.0313	1.6382
EUR	EUR	-0.0017	-0.0129	0.0065	0.0015	0.0271	0.1005	1.0173	1.0799	0.0082	0.0117	0.0016	0.0033	1.2234	1.7374	1.2482	1.9338			1062577.0	1217311.0	categorical-6155-both_sexes-100	continuous-2178-both_sexes	0.0698	0.0855	0.0332	0.0125	-0.0324	0.2581	0.0287	-1.1308
EUR	EUR	0.0038	0.011	0.0067	0.0016	0.0271	0.0689	1.0173	1.081	0.0082	0.0119	0.0016	0.0035	1.2234	1.4387	1.2482	1.5882			1062577.0	1217311.0	categorical-6155-both_sexes-100	continuous-2217-both_sexes-irnt	0.0698	0.1376	0.0332	0.0203	0.0875	0.017	0.0367	2.3872
EUR	EUR	0.0047	0.0116	0.0067	0.0015	0.0271	0.0752	1.0173	1.0636	0.0082	0.0105	0.0016	0.003	1.2234	1.5808	1.2482	1.697			1062577.0	1217311.0	categorical-6155-both_sexes-100	continuous-2237-both_sexes	0.0698	0.0913	0.0332	0.015	0.1044	0.0022	0.0341	3.0646
EUR	EUR	-0.0075	-0.0628	0.0059	0.0014	0.0271	0.0601	1.0173	1.0463	0.0082	0.016	0.0016	0.0055	1.2234	1.4175	1.2482	1.562			1062577.0	1217311.0	categorical-6155-both_sexes-100	continuous-2267-both_sexes	0.0698	0.0824	0.0332	0.0285	-0.1848	1.0438e-06	0.0378	-4.8832
EUR	EUR	-0.0057	-0.0374	0.006	0.0013	0.0271	0.0223	1.0173	1.0177	0.0082	0.0086	0.0016	0.0018	1.2234	1.1811	1.2482	1.1995			1062577.0	1217311.0	categorical-6155-both_sexes-100	continuous-2277-both_sexes	0.0698	0.0889	0.0332	0.043	-0.2323	7.5796e-06	0.0519	-4.4767
EUR	EUR	-0.003	-0.0329	0.0061	0.0012	0.0271	0.0328	1.0173	1.0241	0.0082	0.0087	0.0016	0.0018	1.2234	1.2697	1.2482	1.3012			1062577.0	1217311.0	categorical-6155-both_sexes-100	continuous-2296-both_sexes	0.0698	0.08	0.0332	0.029	-0.0992	0.0101	0.0386	-2.5734
EUR	EUR	0.005	0.0419	0.0083	0.0021	0.0271	0.2623	1.0173	1.3402	0.0082	0.0292	0.0016	0.0093	1.2234	2.5831	1.2482	3.5238			1062577.0	1217311.0	categorical-6155-both_sexes-100	continuous-23098-both_sexes-irnt	0.0698	0.1348	0.0332	0.0116	0.0592	0.0146	0.0242	2.4411
EUR	EUR	0.0102	0.0547	0.0078	0.002	0.0271	0.2343	1.0173	1.1556	0.0082	0.0223	0.0016	0.0071	1.2234	2.4421	1.2482	3.1063			1062577.0	1217311.0	categorical-6155-both_sexes-100	continuous-23099-both_sexes-irnt	0.0698	0.0739	0.0332	0.0106	0.1279	1.2089e-07	0.0242	5.2922
EUR	EUR	0.0086	0.0523	0.0081	0.002	0.0271	0.2422	1.0173	1.3525	0.0082	0.0248	0.0016	0.008	1.2234	2.5736	1.2482	3.3612			1062577.0	1217311.0	categorical-6155-both_sexes-100	continuous-23100-both_sexes-irnt	0.0698	0.1493	0.0332	0.0105	0.1064	1.3783e-05	0.0245	4.3473
EUR	EUR	-0.0007	0.0173	0.0089	0.0021	0.0271	0.3042	1.0173	1.4914	0.0082	0.045	0.0016	0.013	1.2234	2.7379	1.2482	4.0632			1062577.0	1217311.0	categorical-6155-both_sexes-100	continuous-23101-both_sexes-irnt	0.0698	0.1604	0.0332	0.0147	-0.0076	0.7465	0.0235	-0.3233
EUR	EUR	-0.0007	0.0173	0.0089	0.0021	0.0271	0.2998	1.0173	1.4693	0.0082	0.0442	0.0016	0.0128	1.2234	2.6988	1.2482	4.0042			1062577.0	1217311.0	categorical-6155-both_sexes-100	continuous-23102-both_sexes-irnt	0.0698	0.1562	0.0332	0.0147	-0.0073	0.7563	0.0235	-0.3104
EUR	EUR	0.0072	0.0622	0.0083	0.0021	0.0271	0.2438	1.0173	1.3189	0.0082	0.0246	0.0016	0.0083	1.2234	2.5546	1.2482	3.3898			1062577.0	1217311.0	categorical-6155-both_sexes-100	continuous-23104-both_sexes-irnt	0.0698	0.1334	0.0332	0.0103	0.0889	0.0006	0.0258	3.439
EUR	EUR	0.0008	0.0256	0.0088	0.0021	0.0271	0.2959	1.0173	1.4448	0.0082	0.0409	0.0016	0.012	1.2234	2.7085	1.2482	3.936			1062577.0	1217311.0	categorical-6155-both_sexes-100	continuous-23105-both_sexes-irnt	0.0698	0.1515	0.0332	0.0139	0.0093	0.6944	0.0236	0.3929
EUR	EUR	0.0016	-0.0299	0.009	0.0022	0.0271	0.2555	1.0174	1.362	0.0082	0.0311	0.0016	0.0091	1.2267	2.5593	1.2483	3.5835			1062577.0	1217311.0	categorical-6155-both_sexes-100	continuous-23106-both_sexes-irnt	0.0699	0.1401	0.033	0.012	0.0192	0.4625	0.0261	0.7348
EUR	EUR	0.0017	-0.0315	0.0089	0.0022	0.0271	0.2356	1.0173	1.3279	0.0082	0.0307	0.0016	0.0088	1.2234	2.4329	1.2482	3.3729			1062577.0	1217311.0	categorical-6155-both_sexes-100	continuous-23107-both_sexes-irnt	0.0698	0.1382	0.0332	0.0129	0.0213	0.4454	0.0279	0.763
EUR	EUR	0.001	-0.03	0.0092	0.0022	0.0271	0.2417	1.0173	1.3467	0.0082	0.0308	0.0016	0.009	1.2234	2.498	1.2482	3.4432			1062577.0	1217311.0	categorical-6155-both_sexes-100	continuous-23108-both_sexes-irnt	0.0698	0.1419	0.0332	0.0126	0.0129	0.6398	0.0276	0.468
EUR	EUR	0.0006	-0.0292	0.0087	0.0022	0.0271	0.2385	1.0173	1.394	0.0082	0.0307	0.0016	0.0085	1.2234	2.5309	1.2482	3.4549			1062577.0	1217311.0	categorical-6155-both_sexes-100	continuous-23109-both_sexes-irnt	0.0698	0.1605	0.0332	0.0125	0.008	0.7648	0.0269	0.2991
EUR	EUR	0.0014	-0.0274	0.0084	0.002	0.0271	0.2262	1.0173	1.3449	0.0082	0.0288	0.0016	0.0081	1.2234	2.4236	1.2482	3.288			1062577.0	1217311.0	categorical-6155-both_sexes-100	continuous-23110-both_sexes-irnt	0.0698	0.1508	0.0332	0.0126	0.018	0.4852	0.0258	0.6979
EUR	EUR	0.0103	0.0519	0.0079	0.002	0.0271	0.2257	1.0173	1.1567	0.0082	0.0205	0.0016	0.0065	1.2234	2.4098	1.2482	3.0432			1062577.0	1217311.0	categorical-6155-both_sexes-100	continuous-23111-both_sexes-irnt	0.0698	0.0767	0.0332	0.01	0.1317	1.486e-07	0.0251	5.2543
EUR	EUR	0.0085	0.0509	0.0078	0.002	0.0271	0.2403	1.0173	1.1445	0.0082	0.0213	0.0016	0.0073	1.2234	2.4282	1.2482	3.1358			1062577.0	1217311.0	categorical-6155-both_sexes-100	continuous-23112-both_sexes-irnt	0.0698	0.0676	0.0332	0.01	0.1052	2.0732e-05	0.0247	4.2569
EUR	EUR	0.0004	0.025	0.0085	0.0021	0.0271	0.2811	1.0173	1.4298	0.0082	0.0396	0.0016	0.0114	1.2234	2.6648	1.2482	3.8026			1062577.0	1217311.0	categorical-6155-both_sexes-100	continuous-23113-both_sexes-irnt	0.0698	0.1534	0.0332	0.0141	0.0049	0.8391	0.0241	0.2031
EUR	EUR	0.0005	0.025	0.0086	0.0021	0.0271	0.2835	1.0173	1.4448	0.0082	0.04	0.0016	0.0115	1.2234	2.689	1.2482	3.8373			1062577.0	1217311.0	categorical-6155-both_sexes-100	continuous-23114-both_sexes-irnt	0.0698	0.1568	0.0332	0.0141	0.0056	0.8144	0.024	0.2348
EUR	EUR	0.0094	0.0549	0.0077	0.002	0.0271	0.226	1.0173	1.1568	0.0082	0.0209	0.0016	0.0065	1.2234	2.419	1.2482	3.0441			1062577.0	1217311.0	categorical-6155-both_sexes-100	continuous-23115-both_sexes-irnt	0.0698	0.0767	0.0332	0.0102	0.1207	9.351e-07	0.0246	4.9048
EUR	EUR	0.0081	0.0524	0.0077	0.002	0.0271	0.2419	1.0173	1.1437	0.0082	0.0217	0.0016	0.0074	1.2234	2.4421	1.2482	3.1491			1062577.0	1217311.0	categorical-6155-both_sexes-100	continuous-23116-both_sexes-irnt	0.0698	0.0669	0.0332	0.0101	0.1	4.7684e-05	0.0246	4.0667
EUR	EUR	0.0015	0.0272	0.0086	0.0021	0.0271	0.2868	1.0173	1.4535	0.0082	0.0388	0.0016	0.0113	1.2234	2.7379	1.2482	3.8675			1062577.0	1217311.0	categorical-6155-both_sexes-100	continuous-23117-both_sexes-irnt	0.0698	0.1581	0.0332	0.0135	0.017	0.48	0.0241	0.7063
EUR	EUR	0.0015	0.0265	0.0085	0.0021	0.0271	0.2792	1.0173	1.4136	0.0082	0.0378	0.0016	0.011	1.2234	2.6599	1.2482	3.7626			1062577.0	1217311.0	categorical-6155-both_sexes-100	continuous-23118-both_sexes-irnt	0.0698	0.1497	0.0332	0.0137	0.0169	0.4817	0.024	0.7036
EUR	EUR	0.0089	0.0567	0.0078	0.002	0.0271	0.2285	1.0173	1.1439	0.0082	0.0227	0.0016	0.0071	1.2234	2.3868	1.2482	3.052			1062577.0	1217311.0	categorical-6155-both_sexes-100	continuous-23119-both_sexes-irnt	0.0698	0.0701	0.0332	0.0111	0.1134	3.6266e-06	0.0245	4.6317
EUR	EUR	0.0073	0.0556	0.0079	0.002	0.0271	0.2229	1.0173	1.2669	0.0082	0.0231	0.0016	0.0076	1.2234	2.3914	1.2482	3.1297			1062577.0	1217311.0	categorical-6155-both_sexes-100	continuous-23120-both_sexes-irnt	0.0698	0.1253	0.0332	0.0109	0.0935	0.0002	0.0253	3.7006
EUR	EUR	0.0001	0.0207	0.0084	0.0021	0.0271	0.2687	1.0173	1.4095	0.0082	0.0386	0.0016	0.0111	1.2234	2.5736	1.2482	3.6754			1062577.0	1217311.0	categorical-6155-both_sexes-100	continuous-23121-both_sexes-irnt	0.0698	0.1531	0.0332	0.0144	0.0013	0.9553	0.0241	0.056
EUR	EUR	0.0002	0.0205	0.0084	0.0021	0.0271	0.2709	1.0173	1.426	0.0082	0.0393	0.0016	0.0113	1.2234	2.5926	1.2482	3.7136			1062577.0	1217311.0	categorical-6155-both_sexes-100	continuous-23122-both_sexes-irnt	0.0698	0.157	0.0332	0.0145	0.0024	0.9196	0.0241	0.101
EUR	EUR	0.0095	0.0568	0.0077	0.002	0.0271	0.2305	1.0173	1.1413	0.0082	0.0226	0.0016	0.0071	1.2234	2.3868	1.2482	3.0677			1062577.0	1217311.0	categorical-6155-both_sexes-100	continuous-23123-both_sexes-irnt	0.0698	0.0683	0.0332	0.0109	0.1202	1.01e-06	0.0246	4.8897
EUR	EUR	0.0074	0.0562	0.0079	0.002	0.0271	0.228	1.0173	1.2958	0.0082	0.0235	0.0016	0.0078	1.2234	2.4421	1.2482	3.2015			1062577.0	1217311.0	categorical-6155-both_sexes-100	continuous-23124-both_sexes-irnt	0.0698	0.1344	0.0332	0.0107	0.0947	0.0002	0.0252	3.7528
EUR	EUR	0.0004	0.0234	0.0086	0.002	0.0271	0.2665	1.0173	1.4106	0.0082	0.037	0.0016	0.011	1.2234	2.5783	1.2482	3.6537			1062577.0	1217311.0	categorical-6155-both_sexes-100	continuous-23125-both_sexes-irnt	0.0698	0.1547	0.0332	0.0139	0.0047	0.843	0.024	0.198
EUR	EUR	0.0002	0.0237	0.0085	0.0021	0.0271	0.2673	1.0173	1.4147	0.0082	0.0374	0.0016	0.011	1.2234	2.5783	1.2482	3.6686			1062577.0	1217311.0	categorical-6155-both_sexes-100	continuous-23126-both_sexes-irnt	0.0698	0.1554	0.0332	0.014	0.0022	0.929	0.0243	0.0891
EUR	EUR	0.0097	0.0507	0.0079	0.0019	0.0271	0.2093	1.0173	1.2897	0.0082	0.0232	0.0016	0.0071	1.2234	2.3777	1.2482	3.0342			1062577.0	1217311.0	categorical-6155-both_sexes-100	continuous-23127-both_sexes-irnt	0.0698	0.1424	0.0332	0.0114	0.1284	2.0098e-07	0.0247	5.1984
EUR	EUR	-0.0021	0.008	0.0089	0.0021	0.0271	0.2938	1.0173	1.4944	0.0082	0.0469	0.0016	0.0135	1.2234	2.6551	1.2482	3.9846			1062577.0	1217311.0	categorical-6155-both_sexes-100	continuous-23129-both_sexes-irnt	0.0698	0.1656	0.0332	0.0157	-0.0237	0.3114	0.0234	-1.0124
EUR	EUR	-0.0021	0.0081	0.0088	0.0021	0.0271	0.2933	1.0173	1.4949	0.0082	0.0468	0.0016	0.0135	1.2234	2.6599	1.2482	3.9802			1062577.0	1217311.0	categorical-6155-both_sexes-100	continuous-23130-both_sexes-irnt	0.0698	0.1661	0.0332	0.0157	-0.0239	0.3073	0.0234	-1.021
EUR	EUR	0.0015	-0.0114	0.0054	0.0024	0.0271	0.0855	1.0173	1.0637	0.0082	0.0075	0.0016	0.0068	1.2234	1.2201	1.2482	1.2261			1062577.0	1217311.0	categorical-6155-both_sexes-100	continuous-2946-both_sexes-irnt	0.0698	0.2817	0.0332	0.0334	0.0319	0.5208	0.0497	0.6421
EUR	EUR	0.0062	0.0057	0.0079	0.0021	0.0271	0.1765	1.0173	1.2152	0.0082	0.0344	0.0016	0.0101	1.2234	1.8972	1.2482	2.7292			1062577.0	1217311.0	categorical-6155-both_sexes-100	continuous-30000-both_sexes-irnt	0.0698	0.1244	0.033	0.0199	0.0897	0.0035	0.0307	2.9245
EUR	EUR	0.0052	0.0817	0.0084	0.002	0.0271	0.1841	1.0174	1.5448	0.0082	0.0627	0.0016	0.0148	1.2234	1.9798	1.2481	3.1457			1062577.0	1217311.0	categorical-6155-both_sexes-100	continuous-30010-both_sexes-irnt	0.0699	0.2539	0.0332	0.0292	0.0733	0.0112	0.0289	2.5369
EUR	EUR	0.0065	0.0387	0.0077	0.0017	0.0271	0.1266	1.0173	1.4251	0.0082	0.0574	0.0016	0.011	1.2234	1.7688	1.2482	2.5246			1062577.0	1217311.0	categorical-6155-both_sexes-100	continuous-30020-both_sexes-irnt	0.0698	0.2788	0.0331	0.0376	0.1111	0.0002	0.0297	3.7355
EUR	EUR	0.0066	0.0462	0.0073	0.0016	0.0271	0.1221	1.0173	1.4219	0.0082	0.0582	0.0016	0.0113	1.2234	1.7609	1.2482	2.482			1062577.0	1217311.0	categorical-6155-both_sexes-100	continuous-30030-both_sexes-irnt	0.0698	0.2847	0.0332	0.0393	0.1142	8.3228e-05	0.029	3.9349
EUR	EUR	0.0008	-0.0651	0.0088	0.0019	0.027	0.2048	1.0174	1.5667	0.0083	0.0989	0.0016	0.021	1.2234	1.8606	1.2479	3.3776			1062577.0	1217311.0	categorical-6155-both_sexes-100	continuous-30040-both_sexes-irnt	0.0703	0.2383	0.0333	0.0416	0.0107	0.6744	0.0256	0.4202
EUR	EUR	0.0005	-0.0697	0.0082	0.0019	0.0271	0.1983	1.0174	1.5222	0.0083	0.1015	0.0016	0.0215	1.2234	1.7885	1.2479	3.2673			1062577.0	1217311.0	categorical-6155-both_sexes-100	continuous-30050-both_sexes-irnt	0.0702	0.2303	0.0333	0.0448	0.007	0.7853	0.0255	0.2724
EUR	EUR	-0.0007	-0.0212	0.0057	0.0013	0.0271	0.0462	1.0173	1.1117	0.0082	0.0231	0.0016	0.0059	1.2234	1.2631	1.2482	1.4947			1062577.0	1217311.0	categorical-6155-both_sexes-100	continuous-30060-both_sexes-irnt	0.0698	0.2258	0.0332	0.0467	-0.0187	0.6149	0.0372	-0.5031
EUR	EUR	0.002	0.0253	0.0084	0.0021	0.0271	0.1778	1.0173	1.3377	0.0082	0.0629	0.0016	0.018	1.2234	1.6562	1.2482	2.9202			1062577.0	1217311.0	categorical-6155-both_sexes-100	continuous-30070-both_sexes-irnt	0.0698	0.1759	0.0332	0.0328	0.0282	0.3582	0.0307	0.9189
EUR	EUR	0.0002	-0.0106	0.009	0.0021	0.0271	0.2433	1.0173	1.6186	0.0083	0.0554	0.0016	0.0184	1.2234	2.0598	1.2482	3.6872			1062577.0	1217311.0	categorical-6155-both_sexes-100	continuous-30080-both_sexes-irnt	0.0698	0.2302	0.0333	0.0206	0.002	0.9383	0.0264	0.0774
EUR	EUR	0.0006	0.0008	0.0079	0.0018	0.0271	0.1979	1.0173	1.5598	0.0082	0.0488	0.0016	0.0148	1.2234	1.9548	1.2482	3.1983			1062577.0	1217311.0	categorical-6155-both_sexes-100	continuous-30090-both_sexes-irnt	0.0698	0.2547	0.0332	0.0222	0.0076	0.7574	0.0247	0.3089
EUR	EUR	-0.0001	0.0267	0.0094	0.0022	0.027	0.2846	1.0176	1.8927	0.0082	0.0919	0.0016	0.0303	1.2234	2.0471	1.2477	4.2794			1062577.0	1217311.0	categorical-6155-both_sexes-100	continuous-30100-both_sexes-irnt	0.0711	0.2722	0.0332	0.028	-0.0015	0.9526	0.0256	-0.0594
EUR	EUR	0.0019	0.0124	0.0096	0.0024	0.0271	0.195	1.0173	1.5229	0.0082	0.0764	0.0016	0.0238	1.2234	1.7491	1.2483	3.3367			1062577.0	1217311.0	categorical-6155-both_sexes-100	continuous-30110-both_sexes-irnt	0.0695	0.2238	0.0331	0.0327	0.0262	0.4434	0.0342	0.7664
EUR	EUR	0.0061	-0.0059	0.0083	0.0021	0.0271	0.171	1.0173	1.3899	0.0082	0.0472	0.0016	0.0129	1.2234	1.8931	1.2482	2.8792			1062577.0	1217311.0	categorical-6155-both_sexes-100	continuous-30120-both_sexes-irnt	0.0698	0.2075	0.0332	0.0251	0.0896	0.0038	0.0309	2.8971
EUR	EUR	0.0038	-0.0057	0.0083	0.0021	0.0271	0.1592	1.0173	1.5898	0.0083	0.0859	0.0016	0.0176	1.2234	1.7885	1.2482	2.922			1062577.0	1217311.0	categorical-6155-both_sexes-100	continuous-30130-both_sexes-irnt	0.0698	0.3068	0.0333	0.0447	0.0572	0.0779	0.0325	1.7631
EUR	EUR	0.0043	0.0118	0.0074	0.0019	0.0271	0.1504	1.0173	1.2025	0.0082	0.0324	0.0016	0.0093	1.2234	1.7688	1.2482	2.495			1062577.0	1217311.0	categorical-6155-both_sexes-100	continuous-30140-both_sexes-irnt	0.0699	0.1354	0.0331	0.0216	0.0669	0.0294	0.0307	2.1776
EUR	EUR	0.0038	-0.0055	0.0086	0.002	0.0271	0.1731	1.0174	1.3739	0.0082	0.0632	0.0016	0.0197	1.2234	1.7767	1.2482	2.9588			1062577.0	1217311.0	categorical-6155-both_sexes-100	continuous-30150-both_sexes-irnt	0.07	0.1909	0.0331	0.0323	0.0562	0.0533	0.0291	1.9323
EUR	EUR	0.0018	-0.016	0.0075	0.0019	0.0271	0.1379	1.0173	1.3239	0.0082	0.0365	0.0016	0.0105	1.2234	1.7218	1.2482	2.5087			1062577.0	1217311.0	categorical-6155-both_sexes-100	continuous-30180-both_sexes-irnt	0.0698	0.2147	0.0332	0.0242	0.0289	0.3426	0.0304	0.9491
EUR	EUR	-0.0007	-0.0112	0.0074	0.0019	0.0271	0.1385	1.0173	1.5487	0.0082	0.0908	0.0016	0.0168	1.2234	1.6601	1.2482	2.7132			1062577.0	1217311.0	categorical-6155-both_sexes-100	continuous-30190-both_sexes-irnt	0.0698	0.3203	0.0331	0.053	-0.0122	0.6922	0.0309	-0.3959
EUR	EUR	-0.0018	0.0191	0.0076	0.0019	0.0271	0.1263	1.0173	1.3024	0.0082	0.0369	0.0016	0.0096	1.2234	1.6946	1.2482	2.4013			1062577.0	1217311.0	categorical-6155-both_sexes-100	continuous-30200-both_sexes-irnt	0.0698	0.2158	0.0332	0.0263	-0.031	0.3342	0.0321	-0.9656
EUR	EUR	0.0014	-0.0062	0.0087	0.0021	0.0271	0.1769	1.0173	1.3932	0.0082	0.0674	0.0016	0.021	1.2234	1.7452	1.2482	3.0218			1062577.0	1217311.0	categorical-6155-both_sexes-100	continuous-30210-both_sexes-irnt	0.0698	0.1945	0.0332	0.0334	0.0208	0.495	0.0305	0.6825
EUR	EUR	0.007	0.0104	0.0084	0.0022	0.0271	0.1596	1.0173	1.4037	0.0082	0.0756	0.0016	0.0163	1.2234	1.8485	1.2482	2.8546			1062577.0	1217311.0	categorical-6155-both_sexes-100	continuous-30240-both_sexes-irnt	0.0698	0.2177	0.0331	0.0408	0.1064	0.0011	0.0325	3.2698
EUR	EUR	0.0078	0.0259	0.0086	0.0023	0.0271	0.1629	1.0173	1.4147	0.0082	0.0735	0.0016	0.016	1.2234	1.9013	1.2482	2.8952			1062577.0	1217311.0	categorical-6155-both_sexes-100	continuous-30250-both_sexes-irnt	0.0698	0.2188	0.0332	0.0388	0.117	0.0004	0.033	3.5422
EUR	EUR	0.0014	-0.0199	0.0089	0.0023	0.0271	0.1644	1.0174	1.403	0.0083	0.078	0.0016	0.017	1.2234	1.6259	1.248	2.8376			1062577.0	1217311.0	categorical-6155-both_sexes-100	continuous-30260-both_sexes-irnt	0.07	0.2193	0.0333	0.0425	0.0203	0.5478	0.0338	0.601
EUR	EUR	-0.0013	-0.0404	0.0093	0.0022	0.0271	0.1657	1.0174	1.4617	0.0082	0.0746	0.0016	0.0158	1.2234	1.7648	1.248	2.882			1062577.0	1217311.0	categorical-6155-both_sexes-100	continuous-30270-both_sexes-irnt	0.0702	0.2453	0.0333	0.0397	-0.0201	0.5483	0.0336	-0.6003
EUR	EUR	0.0061	-0.0003	0.0077	0.0017	0.0271	0.1125	1.0173	1.2937	0.0082	0.0542	0.0016	0.011	1.2234	1.6145	1.2482	2.2799			1062577.0	1217311.0	categorical-6155-both_sexes-100	continuous-30280-both_sexes-irnt	0.0697	0.2295	0.0332	0.0423	0.111	0.0002	0.0302	3.6718
EUR	EUR	0.0079	0.0073	0.0086	0.0022	0.0271	0.1716	1.0173	1.4404	0.0082	0.0837	0.0016	0.0165	1.2234	1.9218	1.2482	3.0039			1062577.0	1217311.0	categorical-6155-both_sexes-100	continuous-30290-both_sexes-irnt	0.0697	0.2198	0.0332	0.0417	0.1161	0.0002	0.0312	3.7177
EUR	EUR	0.0086	0.0196	0.0087	0.0022	0.0271	0.1729	1.0173	1.4452	0.0084	0.0828	0.0016	0.0164	1.2234	1.9507	1.2482	3.0209			1062577.0	1217311.0	categorical-6155-both_sexes-100	continuous-30300-both_sexes-irnt	0.0696	0.2203	0.0337	0.041	0.125	7.0064e-05	0.0315	3.9761
EUR	EUR	0.0108	0.0454	0.0063	0.0015	0.0271	0.0625	1.0173	1.069	0.0082	0.0106	0.0016	0.0029	1.2234	1.4709	1.2482	1.5845			1062577.0	1217311.0	categorical-6155-both_sexes-100	continuous-30510-both_sexes-irnt	0.0698	0.1181	0.0332	0.0181	0.2636	5.2174e-14	0.035	7.5264
EUR	EUR	0.0067	0.0291	0.006	0.0015	0.0271	0.0433	1.0173	1.023	0.0082	0.0102	0.0016	0.0023	1.2234	1.3238	1.2482	1.3848			1062577.0	1217311.0	categorical-6155-both_sexes-100	continuous-30520-both_sexes-irnt	0.0698	0.0598	0.0332	0.0266	0.1961	2.5302e-06	0.0417	4.7057
EUR	EUR	0.0101	0.0544	0.006	0.0015	0.0271	0.07	1.0173	1.0601	0.0082	0.0106	0.0016	0.0031	1.2234	1.5071	1.2482	1.6433			1062577.0	1217311.0	categorical-6155-both_sexes-100	continuous-30530-both_sexes-irnt	0.0698	0.0934	0.0332	0.0164	0.2318	1.0605e-11	0.0341	6.798
EUR	EUR	-0.0059	-0.0198	0.0068	0.0018	0.0271	0.2114	1.0173	1.1645	0.0082	0.0238	0.0016	0.0091	1.2234	2.1199	1.2482	2.8357			1062577.0	1217311.0	categorical-6155-both_sexes-100	continuous-3062-both_sexes-irnt	0.0698	0.0896	0.0332	0.0129	-0.0781	0.001	0.0237	-3.2955
EUR	EUR	-0.0042	-0.0118	0.0067	0.0019	0.0271	0.1917	1.0173	1.1329	0.0082	0.0196	0.0016	0.0076	1.2234	2.0344	1.2482	2.6456			1062577.0	1217311.0	categorical-6155-both_sexes-100	continuous-3063-both_sexes-irnt	0.0698	0.0808	0.0332	0.0119	-0.0585	0.024	0.0259	-2.2577
EUR	EUR	-0.0012	-0.006	0.0061	0.0017	0.0271	0.1023	1.0173	1.0876	0.0082	0.0145	0.0016	0.005	1.2234	1.6334	1.2482	1.9087			1062577.0	1217311.0	categorical-6155-both_sexes-100	continuous-3064-both_sexes-irnt	0.0698	0.0964	0.0332	0.0159	-0.0221	0.5042	0.0331	-0.668
EUR	EUR	0.0006	0.0359	0.0071	0.0022	0.0271	0.2909	1.0173	1.3257	0.0082	0.0278	0.0016	0.0169	1.2234	2.0344	1.2482	2.7326			1062577.0	1217311.0	categorical-6155-both_sexes-100	continuous-3143-both_sexes-irnt	0.0698	0.188	0.0332	0.0161	0.0062	0.8027	0.0249	0.2499
EUR	EUR	0.0006	0.0227	0.0084	0.0027	0.0271	0.2631	1.0173	1.2548	0.0082	0.0458	0.0016	0.0274	1.2234	1.7024	1.2482	2.6373			1062577.0	1217311.0	categorical-6155-both_sexes-100	continuous-3144-both_sexes-irnt	0.0698	0.1556	0.0332	0.028	0.0076	0.8173	0.0329	0.231
EUR	EUR	0.0013	0.0176	0.0081	0.0026	0.0271	0.2912	1.0173	1.3336	0.0083	0.0476	0.0016	0.0286	1.2234	1.7806	1.2482	2.8277			1062577.0	1217311.0	categorical-6155-both_sexes-100	continuous-3147-both_sexes-irnt	0.0698	0.1826	0.0332	0.026	0.0147	0.6182	0.0294	0.4984
EUR	EUR	0.0012	0.0182	0.0081	0.0026	0.0271	0.2873	1.0173	1.3066	0.0083	0.0467	0.0016	0.0282	1.2234	1.7491	1.2482	2.7783			1062577.0	1217311.0	categorical-6155-both_sexes-100	continuous-3148-both_sexes-irnt	0.0698	0.1724	0.0332	0.0263	0.0138	0.6401	0.0294	0.4676
EUR	EUR	-0.0046	-0.0251	0.0061	0.0013	0.0271	0.054	1.0173	1.0394	0.0082	0.0119	0.0016	0.0028	1.2234	1.4034	1.2482	1.4946			1062577.0	1217311.0	categorical-6155-both_sexes-100	continuous-399-both_sexes-irnt	0.0698	0.0797	0.0332	0.024	-0.1215	0.0003	0.0334	-3.6378
EUR	EUR	-0.0061	-0.0238	0.0067	0.0015	0.0271	0.0805	1.0173	1.1051	0.0082	0.0124	0.0016	0.0034	1.2234	1.607	1.2482	1.7784			1062577.0	1217311.0	categorical-6155-both_sexes-100	continuous-400-both_sexes-irnt	0.0698	0.135	0.0332	0.016	-0.1307	4.8673e-05	0.0322	-4.0619
EUR	EUR	-0.0021	-0.0069	0.0066	0.0016	0.0271	0.0802	1.0173	1.1064	0.0082	0.0123	0.0016	0.003	1.2234	1.6221	1.2482	1.7882			1062577.0	1217311.0	categorical-6155-both_sexes-100	continuous-404-both_sexes-irnt	0.0698	0.135	0.0332	0.0156	-0.0447	0.1768	0.0331	-1.3508
EUR	EUR	0.0082	0.0225	0.0074	0.0018	0.0271	0.1275	1.0173	1.2136	0.0082	0.0205	0.0016	0.0057	1.2234	1.8364	1.2482	2.2821			1062577.0	1217311.0	categorical-6155-both_sexes-100	continuous-4079-both_sexes-irnt	0.0698	0.1666	0.0332	0.016	0.1395	8.1669e-06	0.0313	4.4608
EUR	EUR	0.0071	0.0293	0.0078	0.002	0.0271	0.1349	1.0173	1.2273	0.0082	0.0202	0.0016	0.0057	1.2234	1.8728	1.2482	2.3555			1062577.0	1217311.0	categorical-6155-both_sexes-100	continuous-4080-both_sexes-irnt	0.0698	0.1677	0.0332	0.0149	0.1175	0.0005	0.0335	3.506
EUR	EUR	0.0004	0.0185	0.0077	0.0033	0.0271	0.2706	1.0173	1.1234	0.0082	0.0302	0.0016	0.0337	1.2234	1.4387	1.2482	1.8847			1062577.0	1217311.0	categorical-6155-both_sexes-100	continuous-4101-both_sexes-irnt	0.0698	0.1395	0.0332	0.0341	0.0047	0.9052	0.0391	0.1191
EUR	EUR	0.0011	0.0123	0.0072	0.0031	0.0271	0.2859	1.0173	1.1486	0.0083	0.0281	0.0016	0.03	1.2234	1.4709	1.2482	1.9457			1062577.0	1217311.0	categorical-6155-both_sexes-100	continuous-4104-both_sexes-irnt	0.0698	0.1571	0.0332	0.0297	0.0128	0.7199	0.0356	0.3586
EUR	EUR	0.0009	0.013	0.0073	0.0031	0.0271	0.2881	1.0173	1.1477	0.0083	0.0283	0.0016	0.0302	1.2234	1.4709	1.2482	1.951			1062577.0	1217311.0	categorical-6155-both_sexes-100	continuous-4105-both_sexes-irnt	0.0698	0.1553	0.0332	0.0298	0.0105	0.7672	0.0354	0.296
EUR	EUR	0.0011	0.0123	0.0072	0.0031	0.0271	0.2859	1.0173	1.1486	0.0083	0.0281	0.0016	0.03	1.2234	1.4709	1.2482	1.9457			1062577.0	1217311.0	categorical-6155-both_sexes-100	continuous-4106-both_sexes-irnt	0.0698	0.1571	0.0332	0.0297	0.0128	0.72	0.0356	0.3585
EUR	EUR	0.0055	0.0231	0.006	0.0025	0.0271	0.2877	1.0173	1.1623	0.0082	0.0154	0.0016	0.0162	1.2234	1.6145	1.2482	1.9215			1062577.0	1217311.0	categorical-6155-both_sexes-100	continuous-4119-both_sexes-irnt	0.0698	0.1762	0.0332	0.0167	0.0625	0.0269	0.0282	2.2124
EUR	EUR	-0.0009	0.018	0.0071	0.0031	0.0271	0.2918	1.0173	1.1552	0.0083	0.0294	0.0016	0.0315	1.2234	1.4781	1.2482	1.9798			1062577.0	1217311.0	categorical-6155-both_sexes-100	continuous-4123-both_sexes-irnt	0.0698	0.1584	0.0332	0.03	-0.0106	0.7596	0.0348	-0.306
EUR	EUR	-0.0008	-0.0123	0.0057	0.0013	0.0271	0.0386	1.0173	1.0187	0.0082	0.0083	0.0016	0.0025	1.2234	1.207	1.2482	1.2332			1062577.0	1217311.0	categorical-6155-both_sexes-100	continuous-41235-both_sexes	0.0698	0.0801	0.0332	0.0358	-0.0256	0.5165	0.0395	-0.6487
EUR	EUR	-0.001	0.0177	0.007	0.0031	0.0271	0.2881	1.0173	1.1334	0.0083	0.0291	0.0016	0.0312	1.2234	1.453	1.2482	1.9484			1062577.0	1217311.0	categorical-6155-both_sexes-100	continuous-4124-both_sexes-irnt	0.0698	0.1407	0.0332	0.0306	-0.011	0.7515	0.0348	-0.3167
EUR	EUR	-0.0009	0.018	0.0071	0.0031	0.0271	0.2918	1.0173	1.1552	0.0083	0.0294	0.0016	0.0315	1.2234	1.4781	1.2482	1.9798			1062577.0	1217311.0	categorical-6155-both_sexes-100	continuous-4125-both_sexes-irnt	0.0698	0.1584	0.0332	0.03	-0.0106	0.7598	0.0348	-0.3057
EUR	EUR	0.0067	-0.0095	0.006	0.0023	0.0271	0.1218	1.0173	1.0654	0.0082	0.0163	0.0016	0.013	1.2234	1.2664	1.2482	1.407			1062577.0	1217311.0	categorical-6155-both_sexes-100	continuous-4194-both_sexes-irnt	0.0698	0.1606	0.0332	0.0401	0.1167	0.0038	0.0403	2.8975
EUR	EUR	-0.001	-0.003	0.0058	0.0021	0.0271	0.0464	1.0173	1.0341	0.0082	0.0081	0.0016	0.005	1.2234	1.1459	1.2482	1.1652			1062577.0	1217311.0	categorical-6155-both_sexes-100	continuous-4195-both_sexes-irnt	0.0698	0.2067	0.0332	0.0491	-0.0283	0.6241	0.0579	-0.49
EUR	EUR	-0.0051	0.008	0.0049	0.0016	0.0271	0.0214	1.0173	1.037	0.0082	0.0073	0.0016	0.0036	1.2234	1.0926	1.2482	1.0955			1062577.0	1217311.0	categorical-6155-both_sexes-100	continuous-4241-both_sexes-irnt	0.0698	0.3874	0.0332	0.0767	-0.212	0.0024	0.0698	-3.0388
EUR	EUR	-0.0011	0.0177	0.0065	0.0016	0.0271	0.1195	1.0173	1.1217	0.0082	0.0171	0.0016	0.0045	1.2234	1.8324	1.2482	2.1466			1062577.0	1217311.0	categorical-6155-both_sexes-100	continuous-46-both_sexes-irnt	0.0698	0.1061	0.0332	0.0149	-0.0195	0.4803	0.0276	-0.7057
EUR	EUR	5.8806e-05	0.0206	0.0066	0.0016	0.0271	0.1188	1.0173	1.1293	0.0082	0.0166	0.0016	0.0046	1.2234	1.8284	1.2482	2.1441			1062577.0	1217311.0	categorical-6155-both_sexes-100	continuous-47-both_sexes-irnt	0.0698	0.113	0.0332	0.0145	0.001	0.9707	0.0283	0.0367
EUR	EUR	0.0075	0.0488	0.0071	0.0019	0.0271	0.2087	1.0173	1.1149	0.0082	0.0206	0.0016	0.0066	1.2234	2.2737	1.2482	2.8545			1062577.0	1217311.0	categorical-6155-both_sexes-100	continuous-48-both_sexes-irnt	0.0698	0.0619	0.0332	0.0111	0.0994	5.4847e-05	0.0246	4.0339
EUR	EUR	-0.005	-0.0105	0.0058	0.0019	0.0271	0.0331	1.0173	1.0238	0.0082	0.0075	0.0016	0.0042	1.2234	1.1144	1.2482	1.1152			1062577.0	1217311.0	categorical-6155-both_sexes-100	continuous-4836-both_sexes	0.0698	0.2064	0.0332	0.0648	-0.168	0.0084	0.0638	-2.6338
EUR	EUR	0.0046	0.0447	0.0077	0.0019	0.0271	0.2173	1.0173	1.3373	0.0082	0.0258	0.0016	0.0081	1.2234	2.4421	1.2482	3.1652			1062577.0	1217311.0	categorical-6155-both_sexes-100	continuous-49-both_sexes-irnt	0.0698	0.1558	0.0332	0.0119	0.0595	0.0175	0.025	2.376
EUR	EUR	-0.0039	-0.0425	0.0104	0.0026	0.0271	0.5245	1.0173	1.9723	0.0082	0.0902	0.0016	0.0269	1.2234	3.315	1.2482	6.5727			1062577.0	1217311.0	categorical-6155-both_sexes-100	continuous-50-both_sexes-irnt	0.0698	0.1745	0.033	0.0162	-0.0325	0.1404	0.022	-1.4743
EUR	EUR	0.0026	0.0046	0.0064	0.0033	0.0271	0.314	1.0173	1.191	0.0082	0.0428	0.0016	0.0327	1.2234	1.4281	1.2482	1.7409			1062577.0	1217311.0	categorical-6155-both_sexes-100	continuous-5096-both_sexes-irnt	0.0698	0.2578	0.0332	0.0577	0.0285	0.4349	0.0365	0.7808
EUR	EUR	0.0027	0.0015	0.0062	0.0036	0.0271	0.3311	1.0173	1.1743	0.0082	0.0342	0.0016	0.0313	1.2234	1.4069	1.2482	1.6758			1062577.0	1217311.0	categorical-6155-both_sexes-100	continuous-5097-both_sexes-irnt	0.0698	0.2578	0.0332	0.0506	0.0289	0.4479	0.0381	0.759
EUR	EUR	0.003	0.003	0.0065	0.0033	0.0271	0.3198	1.0174	1.2031	0.0083	0.0438	0.0016	0.0328	1.2234	1.4494	1.248	1.7632			1062577.0	1217311.0	categorical-6155-both_sexes-100	continuous-5099-both_sexes-irnt	0.0702	0.2661	0.0336	0.0574	0.032	0.3706	0.0357	0.8953
EUR	EUR	0.0011	-0.0161	0.0083	0.002	0.0271	0.2492	1.0173	1.4724	0.0082	0.0485	0.0016	0.015	1.2234	2.3006	1.2482	3.6718			1062577.0	1217311.0	categorical-6155-both_sexes-100	continuous-51-both_sexes-irnt	0.0698	0.1768	0.0332	0.0181	0.0138	0.5815	0.025	0.5512
EUR	EUR	0.0027	0.0035	0.0061	0.0029	0.0271	0.3007	1.0173	1.2083	0.0082	0.0432	0.0016	0.0314	1.2234	1.4281	1.2482	1.7291			1062577.0	1217311.0	categorical-6155-both_sexes-100	continuous-5132-both_sexes-irnt	0.0698	0.2856	0.0332	0.0592	0.0294	0.3724	0.0329	0.892
EUR	EUR	0.0015	0.0014	0.0062	0.0034	0.0271	0.3219	1.0173	1.18	0.0082	0.0341	0.0016	0.0305	1.2234	1.3894	1.2482	1.6656			1062577.0	1217311.0	categorical-6155-both_sexes-100	continuous-5134-both_sexes-irnt	0.0698	0.2705	0.0332	0.0513	0.0159	0.6639	0.0365	0.4345
EUR	EUR	0.0014	0.0039	0.0059	0.0029	0.0271	0.293	1.0173	1.1941	0.0082	0.0416	0.0016	0.0305	1.2234	1.4034	1.2482	1.7007			1062577.0	1217311.0	categorical-6155-both_sexes-100	continuous-5135-both_sexes-irnt	0.0698	0.277	0.0332	0.0594	0.0152	0.6417	0.0327	0.4653
EUR	EUR	0.0046	0.0239	0.0063	0.0013	0.0271	0.0282	1.0173	1.027	0.0082	0.0087	0.0016	0.002	1.2234	1.2201	1.2482	1.2619			1062577.0	1217311.0	categorical-6155-both_sexes-100	continuous-699-both_sexes-irnt	0.0698	0.1032	0.0332	0.0332	0.1673	0.0003	0.0464	3.6085
EUR	EUR	0.001	0.0648	0.0056	0.001	0.0271	0.0116	1.0173	1.0371	0.0082	0.0071	0.0016	0.0015	1.2234	1.127	1.2482	1.135			1062577.0	1217311.0	categorical-6155-both_sexes-100	continuous-709-both_sexes	0.0698	0.275	0.0332	0.0523	0.0576	0.3119	0.0569	1.0113
EUR	EUR	0.0017	0.0242	0.0058	0.0013	0.0271	0.03	1.0173	1.0583	0.0082	0.008	0.0016	0.0018	1.2234	1.2697	1.2482	1.3061			1062577.0	1217311.0	categorical-6155-both_sexes-100	continuous-728-both_sexes	0.0698	0.1906	0.0332	0.026	0.0604	0.1685	0.0439	1.377
EUR	EUR	-0.0004	-0.0135	0.0068	0.0017	0.0271	0.0836	1.0173	1.1621	0.0082	0.0127	0.0016	0.004	1.2234	1.6259	1.2482	1.7792			1062577.0	1217311.0	categorical-6155-both_sexes-100	continuous-738-both_sexes	0.0698	0.208	0.0332	0.0163	-0.0084	0.8154	0.036	-0.2334
EUR	EUR	0.0013	0.0176	0.0081	0.0026	0.0271	0.2912	1.0173	1.3337	0.0083	0.0476	0.0016	0.0286	1.2234	1.7806	1.2482	2.8277			1062577.0	1217311.0	categorical-6155-both_sexes-100	continuous-78-both_sexes-irnt	0.0698	0.1826	0.0332	0.026	0.0147	0.618	0.0294	0.4986
EUR	EUR	-0.0003	-0.0133	0.0056	0.0011	0.0271	0.04	1.0173	1.0392	0.0082	0.0085	0.0016	0.0021	1.2234	1.3135	1.2482	1.3708			1062577.0	1217311.0	categorical-6155-both_sexes-100	continuous-864-both_sexes	0.0698	0.1057	0.0332	0.0229	-0.0076	0.8244	0.0345	-0.2218
EUR	EUR	-0.0091	-0.0283	0.006	0.0015	0.0271	0.0804	1.0173	1.0619	0.0082	0.0108	0.0016	0.003	1.2234	1.5771	1.2482	1.739			1062577.0	1217311.0	categorical-6155-both_sexes-100	continuous-924-both_sexes	0.0698	0.0837	0.0332	0.0146	-0.1957	3.4122e-10	0.0312	-6.2788
EUR	EUR	-0.0057	-0.007	0.0056	0.0012	0.0271	0.0338	1.0173	1.062	0.0082	0.0085	0.0016	0.0021	1.2234	1.2966	1.2482	1.3504			1062577.0	1217311.0	categorical-6155-both_sexes-100	continuous-943-both_sexes	0.0698	0.1768	0.0332	0.0243	-0.1898	1.2546e-06	0.0392	-4.8468
EUR	EUR	-0.0033	-0.0143	0.0084	0.002	0.0271	0.1373	1.0173	1.443	0.0082	0.0565	0.0016	0.0112	1.2234	1.7413	1.2482	2.5138			1062577.0	1217311.0	categorical-6155-both_sexes-100	continuous-AG-both_sexes-irnt	0.0698	0.2927	0.0332	0.0373	-0.0538	0.1156	0.0342	-1.5734
EUR	EUR	0.0097	0.0319	0.0081	0.0021	0.0271	0.1786	1.0173	1.312	0.0082	0.0276	0.0016	0.0078	1.2234	2.1026	1.2482	2.8151			1062577.0	1217311.0	categorical-6155-both_sexes-100	continuous-DBP-both_sexes-auto_medadj_irnt	0.0698	0.1719	0.0332	0.0152	0.1396	4.2715e-06	0.0304	4.5977
EUR	EUR	0.0095	0.0309	0.0081	0.0021	0.0271	0.1764	1.0173	1.3091	0.0082	0.0275	0.0016	0.0077	1.2234	2.0855	1.2482	2.793			1062577.0	1217311.0	categorical-6155-both_sexes-100	continuous-DBP-both_sexes-auto_medadj_raw	0.0698	0.1724	0.0332	0.0153	0.1368	6.8963e-06	0.0304	4.4969
EUR	EUR	0.0083	0.022	0.0074	0.0018	0.0271	0.1285	1.0173	1.2376	0.0082	0.0214	0.0016	0.0057	1.2234	1.9013	1.2482	2.3794			1062577.0	1217311.0	categorical-6155-both_sexes-100	continuous-DBP-both_sexes-combined_irnt	0.0698	0.1722	0.0332	0.0155	0.1409	4.5603e-06	0.0307	4.5841
EUR	EUR	0.0098	0.0326	0.0082	0.0021	0.0271	0.179	1.0173	1.3297	0.0082	0.0288	0.0016	0.0077	1.2234	2.1633	1.2482	2.9252			1062577.0	1217311.0	categorical-6155-both_sexes-100	continuous-DBP-both_sexes-combined_medadj_irnt	0.0698	0.1712	0.0332	0.0149	0.14	2.777e-06	0.0299	4.6867
EUR	EUR	0.0095	0.0317	0.0081	0.0021	0.0271	0.1771	1.0173	1.3255	0.0082	0.0286	0.0016	0.0077	1.2234	2.1502	1.2482	2.9029			1062577.0	1217311.0	categorical-6155-both_sexes-100	continuous-DBP-both_sexes-combined_medadj_raw	0.0698	0.171	0.0332	0.015	0.1369	4.6451e-06	0.0299	4.5802
EUR	EUR	0.0082	0.0212	0.0074	0.0018	0.0271	0.127	1.0173	1.234	0.0082	0.0213	0.0016	0.0056	1.2234	1.8891	1.2482	2.361			1062577.0	1217311.0	categorical-6155-both_sexes-100	continuous-DBP-both_sexes-combined_raw	0.0698	0.1719	0.0332	0.0156	0.1399	5.451e-06	0.0308	4.5466
EUR	EUR	0.0029	0.0291	0.0079	0.0021	0.0271	0.1424	1.0173	1.4106	0.0082	0.1012	0.0016	0.0199	1.2234	1.6601	1.2482	2.6361			1062577.0	1217311.0	categorical-6155-both_sexes-100	continuous-LDLC-both_sexes-medadj_irnt	0.0696	0.251	0.0331	0.0618	0.0465	0.1853	0.0351	1.3246
EUR	EUR	0.0029	0.0265	0.0079	0.0021	0.0271	0.1367	1.0173	1.4144	0.0082	0.1173	0.0016	0.0204	1.2234	1.6448	1.2482	2.5953			1062577.0	1217311.0	categorical-6155-both_sexes-100	continuous-LDLC-both_sexes-medadj_raw	0.0697	0.2598	0.0331	0.0735	0.0482	0.1792	0.0359	1.3433
EUR	EUR	0.0083	0.0276	0.0076	0.0019	0.0271	0.1255	1.0173	1.2134	0.0082	0.019	0.0016	0.0057	1.2234	1.8204	1.2482	2.2723			1062577.0	1217311.0	categorical-6155-both_sexes-100	continuous-MAP-both_sexes-auto_irnt	0.0698	0.1677	0.0332	0.0149	0.1418	2.0924e-05	0.0333	4.2548
EUR	EUR	0.0097	0.0357	0.0083	0.0022	0.0271	0.1804	1.0173	1.3156	0.0082	0.0271	0.0016	0.008	1.2234	2.1026	1.2482	2.8367			1062577.0	1217311.0	categorical-6155-both_sexes-100	continuous-MAP-both_sexes-auto_medadj_irnt	0.0698	0.1718	0.0332	0.0147	0.139	1.0321e-05	0.0315	4.4103
EUR	EUR	0.0094	0.0346	0.0081	0.0022	0.0271	0.177	1.0173	1.3114	0.0082	0.0269	0.0016	0.0079	1.2234	2.0769	1.2482	2.8034			1062577.0	1217311.0	categorical-6155-both_sexes-100	continuous-MAP-both_sexes-auto_medadj_raw	0.0698	0.1727	0.0332	0.0149	0.1362	1.6371e-05	0.0316	4.3094
EUR	EUR	0.0081	0.0262	0.0075	0.0019	0.0271	0.122	1.0173	1.207	0.0082	0.0186	0.0016	0.0056	1.2234	1.8005	1.2482	2.2354			1062577.0	1217311.0	categorical-6155-both_sexes-100	continuous-MAP-both_sexes-auto_raw	0.0698	0.1675	0.0332	0.0151	0.1411	2.4088e-05	0.0334	4.2232
EUR	EUR	0.0084	0.0271	0.0076	0.0019	0.0271	0.1255	1.0173	1.2216	0.0082	0.02	0.0016	0.0056	1.2234	1.8687	1.2482	2.3436			1062577.0	1217311.0	categorical-6155-both_sexes-100	continuous-MAP-both_sexes-combined_irnt	0.0698	0.1649	0.0332	0.0148	0.1442	1.076e-05	0.0328	4.4013
EUR	EUR	0.01	0.0371	0.0084	0.0022	0.0271	0.1862	1.0173	1.3649	0.0082	0.0293	0.0016	0.0082	1.2234	2.2203	1.2482	3.0253			1062577.0	1217311.0	categorical-6155-both_sexes-100	continuous-MAP-both_sexes-combined_medadj_irnt	0.0698	0.1802	0.0332	0.0144	0.1401	6.2416e-06	0.031	4.518
EUR	EUR	0.0096	0.0361	0.0083	0.0022	0.0271	0.1827	1.0173	1.3592	0.0082	0.029	0.0016	0.0081	1.2234	2.1939	1.2482	2.9887			1062577.0	1217311.0	categorical-6155-both_sexes-100	continuous-MAP-both_sexes-combined_medadj_raw	0.0698	0.1806	0.0332	0.0146	0.1371	1.0237e-05	0.0311	4.4121
EUR	EUR	0.0083	0.0258	0.0075	0.0019	0.0271	0.1223	1.0173	1.2157	0.0082	0.0196	0.0016	0.0055	1.2234	1.8485	1.2482	2.3079			1062577.0	1217311.0	categorical-6155-both_sexes-100	continuous-MAP-both_sexes-combined_raw	0.0698	0.1649	0.0332	0.015	0.1434	1.2438e-05	0.0328	4.3698
EUR	EUR	0.0102	0.0088	0.0053	0.0038	0.0271	0.1822	1.0173	1.0169	0.0082	0.0065	0.0016	0.0164	1.2234	1.1364	1.2482	1.1503			1062577.0	1217311.0	categorical-6155-both_sexes-100	continuous-MAP-both_sexes-manual_medadj_raw	0.0698	0.1124	0.0331	0.043	0.1456	0.0089	0.0556	2.6177
EUR	EUR	0.009	0.005	0.0054	0.0036	0.0271	0.127	1.0173	1.0158	0.0082	0.0068	0.0016	0.0152	1.2234	1.0988	1.2482	1.1096			1062577.0	1217311.0	categorical-6155-both_sexes-100	continuous-MAP-both_sexes-manual_raw	0.0698	0.1444	0.0331	0.0621	0.154	0.0146	0.0631	2.4416
EUR	EUR	-0.0075	-0.0418	0.0066	0.0014	0.0271	0.0784	1.0173	1.0631	0.0082	0.0108	0.0016	0.0029	1.2234	1.5733	1.2482	1.7198			1062577.0	1217311.0	categorical-6155-both_sexes-100	continuous-MCP-both_sexes-irnt	0.0698	0.0877	0.0332	0.0151	-0.1625	4.9386e-08	0.0298	-5.4535
EUR	EUR	0.0039	0.0167	0.0086	0.0021	0.0271	0.1375	1.0173	1.466	0.0082	0.0636	0.0016	0.0112	1.2234	1.753	1.2482	2.5477			1062577.0	1217311.0	categorical-6155-both_sexes-100	continuous-NAP-both_sexes-irnt	0.0698	0.3011	0.0332	0.0411	0.0631	0.0744	0.0354	1.7839
EUR	EUR	0.0031	0.0211	0.0078	0.002	0.0271	0.1529	1.0173	1.2321	0.0082	0.0256	0.0016	0.0069	1.2234	1.8606	1.2482	2.474			1062577.0	1217311.0	categorical-6155-both_sexes-100	continuous-PP-both_sexes-auto_irnt	0.0698	0.1575	0.0332	0.0174	0.0482	0.1192	0.0309	1.558
EUR	EUR	0.004	0.0249	0.0079	0.002	0.0271	0.1683	1.0173	1.2565	0.0082	0.027	0.0016	0.0072	1.2234	1.9383	1.2482	2.6156			1062577.0	1217311.0	categorical-6155-both_sexes-100	continuous-PP-both_sexes-auto_medadj_irnt	0.0698	0.1587	0.0332	0.0167	0.0597	0.0508	0.0306	1.9533
EUR	EUR	0.0033	0.021	0.0075	0.002	0.0271	0.1486	1.0173	1.2254	0.0082	0.0255	0.0016	0.0068	1.2234	1.8284	1.2482	2.4331			1062577.0	1217311.0	categorical-6155-both_sexes-100	continuous-PP-both_sexes-auto_raw	0.0698	0.1573	0.0332	0.0178	0.0514	0.0986	0.0311	1.6518
EUR	EUR	0.0033	0.0211	0.008	0.002	0.0271	0.1516	1.0174	1.2509	0.0083	0.0271	0.0016	0.0069	1.2234	1.8972	1.2483	2.5552			1062577.0	1217311.0	categorical-6155-both_sexes-100	continuous-PP-both_sexes-combined_irnt	0.0703	0.1613	0.0335	0.0174	0.0522	0.0904	0.0308	1.6934
EUR	EUR	0.0044	0.0256	0.0082	0.0021	0.0271	0.1718	1.0173	1.3054	0.0082	0.0291	0.0016	0.0074	1.2234	2.0302	1.2482	2.773			1062577.0	1217311.0	categorical-6155-both_sexes-100	continuous-PP-both_sexes-combined_medadj_irnt	0.0698	0.1723	0.0332	0.0164	0.0639	0.0361	0.0305	2.0964
EUR	EUR	0.0044	0.0258	0.008	0.002	0.0271	0.1661	1.0173	1.2963	0.0082	0.0288	0.0016	0.0072	1.2234	1.984	1.2482	2.7182			1062577.0	1217311.0	categorical-6155-both_sexes-100	continuous-PP-both_sexes-combined_medadj_raw	0.0698	0.1724	0.0332	0.0168	0.0653	0.0336	0.0307	2.1253
EUR	EUR	0.0035	0.0214	0.0078	0.0019	0.0271	0.148	1.0173	1.243	0.0082	0.0266	0.0016	0.0067	1.2234	1.8647	1.2482	2.5166			1062577.0	1217311.0	categorical-6155-both_sexes-100	continuous-PP-both_sexes-combined_raw	0.0698	0.1602	0.0332	0.0175	0.0548	0.0767	0.031	1.7704
EUR	EUR	0.0071	0.002	0.0056	0.0038	0.0271	0.1341	1.0173	1.0304	0.0082	0.0076	0.0016	0.0168	1.2234	1.1207	1.2482	1.1284			1062577.0	1217311.0	categorical-6155-both_sexes-100	continuous-PP-both_sexes-manual_raw	0.0698	0.2368	0.0331	0.0592	0.1185	0.069	0.0651	1.8185
EUR	EUR	0.0085	0.0361	0.0083	0.0022	0.0271	0.1809	1.0173	1.3123	0.0082	0.0269	0.0016	0.0076	1.2234	2.094	1.2482	2.8211			1062577.0	1217311.0	categorical-6155-both_sexes-100	continuous-SBP-both_sexes-auto_medadj_irnt	0.0698	0.1715	0.0332	0.0147	0.1218	0.0001	0.0319	3.8217
EUR	EUR	0.0082	0.0344	0.0081	0.0022	0.0271	0.1744	1.0173	1.3042	0.0082	0.0264	0.0016	0.0074	1.2234	2.0556	1.2482	2.7591			1062577.0	1217311.0	categorical-6155-both_sexes-100	continuous-SBP-both_sexes-auto_medadj_raw	0.0698	0.1729	0.0332	0.015	0.1195	0.0002	0.0321	3.7194
EUR	EUR	0.0073	0.029	0.0079	0.002	0.0271	0.1356	1.0173	1.2423	0.0082	0.0213	0.0016	0.0057	1.2234	1.93	1.2482	2.4429			1062577.0	1217311.0	categorical-6155-both_sexes-100	continuous-SBP-both_sexes-combined_irnt	0.0698	0.1679	0.0332	0.0148	0.1212	0.0003	0.0331	3.6606
EUR	EUR	0.0088	0.0373	0.0085	0.0022	0.0271	0.1867	1.0173	1.3621	0.0082	0.0291	0.0016	0.0078	1.2234	2.2159	1.2482	3.0088			1062577.0	1217311.0	categorical-6155-both_sexes-100	continuous-SBP-both_sexes-combined_medadj_irnt	0.0698	0.1803	0.0332	0.0145	0.1242	7.9299e-05	0.0315	3.9465
EUR	EUR	0.0085	0.036	0.0083	0.0022	0.0271	0.18	1.0173	1.352	0.0082	0.0285	0.0016	0.0076	1.2234	2.1764	1.2482	2.9397			1062577.0	1217311.0	categorical-6155-both_sexes-100	continuous-SBP-both_sexes-combined_medadj_raw	0.0698	0.1815	0.0332	0.0147	0.1214	0.0001	0.0317	3.8315
EUR	EUR	0.0071	0.0273	0.0077	0.0019	0.0271	0.1298	1.0173	1.2321	0.0082	0.0206	0.0016	0.0055	1.2234	1.8891	1.2482	2.3798			1062577.0	1217311.0	categorical-6155-both_sexes-100	continuous-SBP-both_sexes-combined_raw	0.0698	0.1682	0.0332	0.0149	0.1202	0.0003	0.0333	3.6147
EUR	EUR	0.0108	0.0073	0.0055	0.004	0.0271	0.1767	1.0173	1.0193	0.0082	0.0068	0.0016	0.0167	1.2234	1.1333	1.2482	1.1484			1062577.0	1217311.0	categorical-6155-both_sexes-100	continuous-SBP-both_sexes-manual_medadj_raw	0.0698	0.1303	0.0331	0.046	0.1554	0.0091	0.0596	2.6095
EUR	EUR	-0.003	-0.0153	0.0069	0.0017	0.0271	0.1026	1.0173	1.0671	0.0082	0.0126	0.0016	0.0039	1.2234	1.6908	1.2482	1.9451			1062577.0	1217311.0	categorical-6155-both_sexes-100	continuous-Smoking-both_sexes-Ever_Never	0.0698	0.071	0.0332	0.0133	-0.0561	0.0747	0.0315	-1.7822
EUR	EUR	-0.0042	-0.0512	0.0085	0.0022	0.0271	0.1823	1.0173	1.3367	0.0082	0.0551	0.0016	0.0144	1.2234	1.9218	1.2482	2.9821			1062577.0	1217311.0	categorical-6155-both_sexes-100	continuous-eGFR-both_sexes-irnt	0.0698	0.1699	0.0332	0.0278	-0.0593	0.0603	0.0316	-1.8784
EUR	EUR	-0.0064	-0.0468	0.0086	0.0023	0.0271	0.2156	1.0173	1.4561	0.0082	0.0674	0.0016	0.0169	1.2234	2.1112	1.2482	3.3562			1062577.0	1217311.0	categorical-6155-both_sexes-100	continuous-eGFRcreacys-both_sexes-irnt	0.0698	0.1936	0.0332	0.0286	-0.0833	0.006	0.0303	-2.7478
EUR	EUR	-0.0065	-0.0237	0.0075	0.0021	0.0271	0.2155	1.0173	1.212	0.0082	0.044	0.0017	0.0215	1.2234	2.0812	1.2482	3.0164			1062577.0	1217311.0	categorical-6155-both_sexes-100	continuous-eGFRcys-both_sexes-irnt	0.0698	0.1051	0.0332	0.0218	-0.0856	0.0027	0.0285	-3.0005
EUR	EUR	0.0071	0.0377	0.0073	0.0017	0.0271	0.1565	1.0173	1.1392	0.0082	0.0214	0.0016	0.0055	1.2234	2.0133	1.2482	2.4494			1062577.0	1217311.0	categorical-6155-both_sexes-100	continuous-whr-both_sexes-irnt	0.0698	0.096	0.0332	0.0148	0.1096	2.5461e-05	0.026	4.2107
EUR	EUR	0.0041	0.015	0.0055	0.0012	0.0271	0.0398	1.0173	1.0591	0.0082	0.0111	0.0016	0.0024	1.2234	1.2899	1.2482	1.3995			1062577.0	1217311.0	categorical-6155-both_sexes-100	icd10-E11-both_sexes	0.0698	0.148	0.0332	0.0278	0.1235	0.0009	0.0374	3.3061
EUR	EUR	0.0022	0.0086	0.0056	0.0012	0.0271	0.0289	1.0173	1.0126	0.0082	0.0084	0.0016	0.0018	1.2234	1.2267	1.2482	1.2648			1062577.0	1217311.0	categorical-6155-both_sexes-100	icd10-E66-both_sexes	0.0698	0.0474	0.0332	0.0316	0.0773	0.0791	0.044	1.7561
EUR	EUR	0.0027	0.01	0.0057	0.0012	0.0271	0.0329	1.0173	1.0273	0.0082	0.0125	0.0016	0.0025	1.2234	1.2398	1.2482	1.3082			1062577.0	1217311.0	categorical-6155-both_sexes-100	icd10-E78-both_sexes	0.0698	0.0887	0.0332	0.0405	0.0898	0.0281	0.0409	2.1957
EUR	EUR	-0.0002	0.0057	0.0057	0.0011	0.0271	0.0189	1.0173	1.0086	0.0082	0.0072	0.0016	0.0015	1.2234	1.1491	1.2482	1.1729			1062577.0	1217311.0	categorical-6155-both_sexes-100	icd10-F17-both_sexes	0.0698	0.0497	0.0332	0.0417	-0.0091	0.8548	0.0495	-0.183
EUR	EUR	-0.004	-0.0145	0.0051	0.001	0.0271	0.016	1.0173	0.9938	0.0082	0.0068	0.0016	0.0014	1.2234	1.1175	1.2482	1.1278		Ratio < 0, possibly indicating GC correction	1062577.0	1217311.0	categorical-6155-both_sexes-100	icd10-F32-both_sexes	0.0698		0.0332		-0.1899	6.0632e-05	0.0474	-4.0103
EUR	EUR	-0.0007	-0.006	0.0054	0.0011	0.0271	0.0102	1.0173	1.0009	0.0082	0.0071	0.0016	0.0013	1.2234	1.0772	1.2482	1.0882			1062577.0	1217311.0	categorical-6155-both_sexes-100	icd10-G47-both_sexes	0.0698	0.0097	0.0332	0.0804	-0.0436	0.5089	0.0659	-0.6606
EUR	EUR	0.0025	0.0096	0.0054	0.0011	0.0271	0.0258	1.0173	1.0247	0.0082	0.008	0.0016	0.0019	1.2234	1.2038	1.2482	1.2418			1062577.0	1217311.0	categorical-6155-both_sexes-100	icd10-I20-both_sexes	0.0698	0.102	0.0332	0.033	0.0927	0.02	0.0398	2.327
EUR	EUR	0.0036	0.0035	0.0058	0.0012	0.0271	0.0357	1.0173	1.0192	0.0083	0.0102	0.0016	0.0026	1.2234	1.2398	1.2482	1.3243			1062577.0	1217311.0	categorical-6155-both_sexes-100	icd10-I25-both_sexes	0.0695	0.0591	0.0335	0.0315	0.1157	0.0029	0.0388	2.9816
EUR	EUR	-0.0028	-0.0007	0.0059	0.0012	0.0271	0.0219	1.0173	1.0334	0.0082	0.0146	0.0016	0.0022	1.2234	1.1651	1.2482	1.227			1062577.0	1217311.0	categorical-6155-both_sexes-100	icd10-I83-both_sexes	0.0698	0.147	0.0332	0.0644	-0.1163	0.0198	0.0499	-2.3304
EUR	EUR	-0.0001	-0.0074	0.0052	0.0011	0.0271	0.0091	1.0173	1.0076	0.0082	0.0086	0.0016	0.0017	1.2234	1.0557	1.2482	1.0856			1062577.0	1217311.0	categorical-6155-both_sexes-100	icd10-J33-both_sexes	0.0698	0.0885	0.0332	0.101	-0.0087	0.8992	0.0684	-0.1267
EUR	EUR	-0.0006	0.0047	0.0061	0.0012	0.0271	0.018	1.0173	1.0116	0.0082	0.009	0.0016	0.002	1.2234	1.1428	1.2482	1.1676			1062577.0	1217311.0	categorical-6155-both_sexes-100	icd10-J44-both_sexes	0.0698	0.0691	0.0332	0.0537	-0.0256	0.6508	0.0566	-0.4526
EUR	EUR	-0.0048	-0.0096	0.0055	0.0012	0.0271	0.0333	1.0173	1.0265	0.0082	0.0119	0.0016	0.0029	1.2234	1.2168	1.2482	1.316			1062577.0	1217311.0	categorical-6155-both_sexes-100	icd10-J45-both_sexes	0.0698	0.0838	0.0332	0.0378	-0.1595	2.5397e-05	0.0379	-4.2112
EUR	EUR	-0.001	-0.0024	0.0058	0.0011	0.0271	0.018	1.0173	1.0166	0.0082	0.0078	0.0016	0.0015	1.2234	1.1587	1.2482	1.1702			1062577.0	1217311.0	categorical-6155-both_sexes-100	icd10-K21-both_sexes	0.0698	0.0978	0.0332	0.046	-0.044	0.3718	0.0493	-0.8931
EUR	EUR	0.0011	-0.0084	0.0058	0.001	0.0271	0.0099	1.0173	1.0175	0.0082	0.0079	0.0016	0.0013	1.2234	1.0895	1.2482	1.1033			1062577.0	1217311.0	categorical-6155-both_sexes-100	icd10-K22-both_sexes	0.0698	0.1697	0.0332	0.0764	0.0643	0.2992	0.0619	1.0381
EUR	EUR	-0.0013	-0.0019	0.0053	0.001	0.0271	0.0161	1.0173	1.0127	0.0082	0.0072	0.0016	0.0015	1.2234	1.1396	1.2482	1.1514			1062577.0	1217311.0	categorical-6155-both_sexes-100	icd10-K29-both_sexes	0.0698	0.0837	0.0332	0.0478	-0.0602	0.2264	0.0498	-1.2098
EUR	EUR	-0.0029	0.0079	0.0054	0.0011	0.027	0.0222	1.0175	1.0081	0.0083	0.0086	0.0016	0.0025	1.2234	1.1396	1.2475	1.1959			1062577.0	1217311.0	categorical-6155-both_sexes-100	icd10-K40-both_sexes	0.0708	0.0412	0.0335	0.0438	-0.1175	0.0074	0.0438	-2.6791
EUR	EUR	0.0004	-0.0046	0.0057	0.0011	0.0271	0.0255	1.0173	1.0258	0.0082	0.0083	0.0016	0.0016	1.2234	1.2103	1.2482	1.2424			1062577.0	1217311.0	categorical-6155-both_sexes-100	icd10-K44-both_sexes	0.0698	0.1063	0.0332	0.0341	0.0149	0.7255	0.0424	0.3512
EUR	EUR	-0.0012	-0.0098	0.0054	0.0009	0.0271	0.0086	1.0173	1.0022	0.0082	0.0064	0.0016	0.0013	1.2234	1.0679	1.2482	1.0756			1062577.0	1217311.0	categorical-6155-both_sexes-100	icd10-K52-both_sexes	0.0698	0.0287	0.0332	0.0841	-0.0778	0.2054	0.0614	-1.2664
EUR	EUR	-0.0016	0.0035	0.0056	0.0012	0.0271	0.0372	1.0173	1.0163	0.0082	0.0116	0.0016	0.0023	1.2234	1.2464	1.2482	1.3374			1062577.0	1217311.0	categorical-6155-both_sexes-100	icd10-K57-both_sexes	0.0698	0.0482	0.0332	0.0345	-0.0508	0.1625	0.0364	-1.3968
EUR	EUR	0.0037	-0.0064	0.0058	0.0012	0.0271	0.0172	1.0173	1.0211	0.0083	0.0097	0.0016	0.0019	1.2234	1.1333	1.2483	1.1691			1062577.0	1217311.0	categorical-6155-both_sexes-100	icd10-K80-both_sexes	0.0698	0.1248	0.0334	0.0572	0.169	0.0024	0.0557	3.0344
EUR	EUR	-0.0016	-0.0046	0.0053	0.0011	0.0271	0.0207	1.0173	1.0213	0.0082	0.0094	0.0016	0.002	1.2234	1.1587	1.2482	1.2025			1062577.0	1217311.0	categorical-6155-both_sexes-100	icd10-M16-both_sexes	0.0698	0.1051	0.0332	0.0462	-0.0688	0.1436	0.0471	-1.4626
EUR	EUR	-0.0005	-0.0071	0.0059	0.0012	0.0271	0.0285	1.0171	1.0249	0.0083	0.0085	0.0016	0.0019	1.2234	1.2234	1.2482	1.271			1062577.0	1217311.0	categorical-6155-both_sexes-100	icd10-M17-both_sexes	0.0688	0.0919	0.0335	0.0313	-0.0197	0.6442	0.0426	-0.4619
EUR	EUR	-0.0003	-0.0031	0.0057	0.0009	0.0271	0.0087	1.0173	1.0119	0.0082	0.0068	0.0016	0.0012	1.2234	1.0802	1.2482	1.086			1062577.0	1217311.0	categorical-6155-both_sexes-100	icd10-M51-both_sexes	0.0698	0.1387	0.0332	0.0793	-0.0223	0.7034	0.0585	-0.3808
EUR	EUR	-0.0024	-0.0048	0.0052	0.001	0.0271	0.0132	1.0173	0.9981	0.0082	0.0078	0.0016	0.0014	1.2234	1.1082	1.2482	1.112		Ratio < 0, possibly indicating GC correction	1062577.0	1217311.0	categorical-6155-both_sexes-100	icd10-M75-both_sexes	0.0698		0.0332		-0.1261	0.0237	0.0558	-2.2615
EUR	EUR	0.0005	0.0011	0.0055	0.0011	0.0271	0.0121	1.0173	1.0048	0.0082	0.0072	0.0016	0.0013	1.2234	1.0988	1.2482	1.1067			1062577.0	1217311.0	categorical-6155-both_sexes-100	icd10-N20-both_sexes	0.0698	0.0452	0.0332	0.0679	0.0299	0.6096	0.0586	0.5106
EUR	EUR	-0.0007	-0.0016	0.0061	0.0012	0.0271	0.0141	1.0173	1.018	0.0082	0.0077	0.0016	0.0014	1.2234	1.1113	1.2482	1.1388			1062577.0	1217311.0	categorical-6155-both_sexes-100	icd10-N81-both_sexes	0.0698	0.1297	0.0332	0.0558	-0.0381	0.5269	0.0603	-0.6327
EUR	EUR	-0.0007	0.0068	0.0055	0.001	0.0271	0.022	1.0173	1.0141	0.0082	0.0071	0.0016	0.0015	1.2234	1.1843	1.2482	1.2029			1062577.0	1217311.0	categorical-6155-both_sexes-100	icd10-R07-both_sexes	0.0698	0.0695	0.0332	0.035	-0.0294	0.4716	0.0408	-0.7198
EUR	EUR	-0.0015	0.0008	0.0053	0.001	0.0272	0.0164	1.0171	1.0179	0.0083	0.0077	0.0016	0.0015	1.2267	1.1364	1.2485	1.1571			1062577.0	1217311.0	categorical-6155-both_sexes-100	icd10-R10-both_sexes	0.0688	0.1139	0.0336	0.0493	-0.0692	0.1505	0.0481	-1.4376
EUR	EUR	-0.0031	0.0019	0.0049	0.0008	0.0271	0.0053	1.0173	1.0086	0.0082	0.0066	0.0016	0.0012	1.2234	1.0466	1.2482	1.0539			1062577.0	1217311.0	categorical-6155-both_sexes-100	icd10-R19-both_sexes	0.0698	0.1597	0.0332	0.1232	-0.2595	0.0003	0.0723	-3.5885
EUR	EUR	0.0008	0.0008	0.0053	0.001	0.0271	0.0132	1.0173	1.0239	0.0082	0.0067	0.0016	0.0014	1.2234	1.127	1.2482	1.1362			1062577.0	1217311.0	categorical-6155-both_sexes-100	icd10-Z72-both_sexes	0.0698	0.1752	0.0332	0.049	0.0429	0.4158	0.0527	0.8138
EUR	EUR	0.0007	-1.6173e-05	0.005	0.0011	0.0271	0.0108	1.0173	1.0284	0.0082	0.0082	0.0016	0.0016	1.2234	1.0895	1.2482	1.1197			1062577.0	1217311.0	categorical-6155-both_sexes-100	icd10-Z82-both_sexes	0.0698	0.2375	0.0332	0.0682	0.0404	0.5106	0.0614	0.658
EUR	EUR	-0.0004	-0.004	0.0056	0.0011	0.0271	0.0242	1.0173	1.0121	0.0082	0.0082	0.0016	0.0018	1.2234	1.194	1.2482	1.2204			1062577.0	1217311.0	categorical-6155-both_sexes-100	icd10-Z86-both_sexes	0.0698	0.0551	0.0332	0.0374	-0.0158	0.7202	0.0442	-0.3581
EUR	EUR	-0.0025	-0.0201	0.0052	0.0012	0.0271	0.0154	1.0173	1.0184	0.0082	0.0082	0.0016	0.0015	1.2234	1.1364	1.2482	1.1518			1062577.0	1217311.0	categorical-6155-both_sexes-100	icd10-Z88-both_sexes	0.0698	0.121	0.0332	0.054	-0.1211	0.0355	0.0576	-2.1025
EUR	EUR	0.0022	0.0055	0.0057	0.001	0.0271	0.0181	1.0173	1.0101	0.0082	0.0082	0.0016	0.0018	1.2234	1.1301	1.2482	1.1632			1062577.0	1217311.0	categorical-6155-both_sexes-100	icd10-Z95-both_sexes	0.0698	0.062	0.0332	0.0502	0.0996	0.0338	0.047	2.1219
EUR	EUR	0.0041	0.014	0.0055	0.0012	0.0271	0.0381	1.0173	1.0702	0.0082	0.0114	0.0016	0.0024	1.2234	1.2932	1.2482	1.3966			1062577.0	1217311.0	categorical-6155-both_sexes-100	phecode-250-both_sexes	0.0698	0.1771	0.0332	0.0288	0.1273	0.0008	0.0378	3.3661
EUR	EUR	0.0042	0.0149	0.0055	0.0012	0.0271	0.0402	1.0172	1.0636	0.0081	0.0111	0.0017	0.0024	1.2234	1.2966	1.2483	1.4065			1062577.0	1217311.0	categorical-6155-both_sexes-100	phecode-250.2-both_sexes	0.0692	0.1564	0.0327	0.0272	0.1258	0.0006	0.0369	3.4138
EUR	EUR	0.0027	0.0104	0.0057	0.0012	0.0271	0.0328	1.0173	1.0285	0.0082	0.0125	0.0016	0.0025	1.2234	1.2398	1.2482	1.3087			1062577.0	1217311.0	categorical-6155-both_sexes-100	phecode-272-both_sexes	0.0698	0.0924	0.0332	0.0404	0.0891	0.0302	0.0411	2.1671
EUR	EUR	0.0027	0.0104	0.0057	0.0012	0.0271	0.0333	1.0173	1.0361	0.0082	0.0126	0.0016	0.0026	1.2234	1.2498	1.2482	1.3202			1062577.0	1217311.0	categorical-6155-both_sexes-100	phecode-272.1-both_sexes	0.0698	0.1128	0.0332	0.0393	0.0902	0.0276	0.041	2.2024
EUR	EUR	0.0026	0.0122	0.0058	0.0012	0.0271	0.0311	1.0173	1.0273	0.0082	0.0128	0.0016	0.0025	1.2234	1.2267	1.2482	1.2919			1062577.0	1217311.0	categorical-6155-both_sexes-100	phecode-272.11-both_sexes	0.0698	0.0936	0.0332	0.0437	0.0894	0.0351	0.0424	2.1071
EUR	EUR	0.0021	0.009	0.0056	0.0012	0.0271	0.0294	1.0173	1.0112	0.0082	0.0084	0.0016	0.0019	1.2234	1.2299	1.2482	1.2673			1062577.0	1217311.0	categorical-6155-both_sexes-100	phecode-278-both_sexes	0.0698	0.042	0.0332	0.0313	0.0755	0.0838	0.0437	1.7293
EUR	EUR	0.0022	0.0086	0.0056	0.0012	0.0271	0.0291	1.0173	1.017	0.0082	0.0084	0.0016	0.0019	1.2234	1.2332	1.2482	1.271			1062577.0	1217311.0	categorical-6155-both_sexes-100	phecode-278.1-both_sexes	0.0698	0.0627	0.0332	0.031	0.0772	0.0792	0.044	1.7551
EUR	EUR	-0.0033	-0.0099	0.0052	0.001	0.0271	0.0107	1.0173	1.0132	0.0082	0.0072	0.0016	0.0014	1.2234	1.1019	1.2482	1.0965			1062577.0	1217311.0	categorical-6155-both_sexes-100	phecode-300-both_sexes	0.0698	0.1368	0.0332	0.0751	-0.1953	0.0014	0.0613	-3.1848
EUR	EUR	-0.0037	-0.0076	0.0051	0.001	0.0271	0.0099	1.0173	1.0102	0.0082	0.0072	0.0016	0.0014	1.2234	1.0926	1.2482	1.0876			1062577.0	1217311.0	categorical-6155-both_sexes-100	phecode-300.1-both_sexes	0.0698	0.1164	0.0332	0.0818	-0.2229	0.0003	0.0615	-3.6232
EUR	EUR	-0.0006	-0.0056	0.0055	0.0011	0.0271	0.0232	1.0173	1.0131	0.0082	0.0077	0.0016	0.0017	1.2234	1.1811	1.2482	1.2085			1062577.0	1217311.0	categorical-6155-both_sexes-100	phecode-306-both_sexes	0.0698	0.0627	0.0332	0.0371	-0.0233	0.6071	0.0454	-0.5142
EUR	EUR	0.0002	-0.0192	0.0054	0.001	0.0271	0.0134	1.0173	0.9966	0.0082	0.007	0.0016	0.0013	1.2234	1.0926	1.2482	1.1069		Ratio < 0, possibly indicating GC correction	1062577.0	1217311.0	categorical-6155-both_sexes-100	phecode-317-both_sexes	0.0698		0.0332		0.0119	0.828	0.0546	0.2172
EUR	EUR	-0.0003	0.0057	0.0057	0.0011	0.0271	0.0206	1.0173	1.0127	0.0082	0.0072	0.0016	0.0016	1.2234	1.1619	1.2482	1.1856			1062577.0	1217311.0	categorical-6155-both_sexes-100	phecode-318-both_sexes	0.0698	0.0684	0.0332	0.0389	-0.0112	0.8159	0.0483	-0.2328
EUR	EUR	-0.0007	-0.0067	0.0053	0.0011	0.0271	0.0103	1.0173	0.9999	0.0082	0.007	0.0016	0.0014	1.2234	1.0741	1.2482	1.088		Ratio < 0, possibly indicating GC correction	1062577.0	1217311.0	categorical-6155-both_sexes-100	phecode-327-both_sexes	0.0698		0.0332		-0.0441	0.5009	0.0655	-0.6731
EUR	EUR	-0.0008	-0.0025	0.0054	0.0011	0.0271	0.0108	1.0173	0.9999	0.0082	0.0078	0.0016	0.0014	1.2234	1.0864	1.2482	1.0926		Ratio < 0, possibly indicating GC correction	1062577.0	1217311.0	categorical-6155-both_sexes-100	phecode-327.3-both_sexes	0.0698		0.0332		-0.0474	0.4457	0.0622	-0.7626
EUR	EUR	0.0044	0.0102	0.0069	0.0015	0.0271	0.0766	1.0173	1.0962	0.0082	0.0163	0.0016	0.0038	1.2234	1.5217	1.2482	1.7739			1062577.0	1217311.0	categorical-6155-both_sexes-100	phecode-401-both_sexes	0.0698	0.1243	0.0332	0.021	0.0971	0.0047	0.0344	2.8274
EUR	EUR	0.0045	0.01	0.0069	0.0015	0.0271	0.0765	1.0173	1.0938	0.0082	0.0162	0.0016	0.0038	1.2234	1.5181	1.2482	1.7708			1062577.0	1217311.0	categorical-6155-both_sexes-100	phecode-401.1-both_sexes	0.0698	0.1217	0.0332	0.0211	0.0981	0.0044	0.0345	2.848
EUR	EUR	0.0029	0.0078	0.0057	0.0012	0.0271	0.036	1.0173	1.03	0.0082	0.0099	0.0016	0.0024	1.2234	1.2464	1.2482	1.3343			1062577.0	1217311.0	categorical-6155-both_sexes-100	phecode-411-both_sexes	0.0698	0.0896	0.0332	0.0295	0.0942	0.0122	0.0376	2.5068
EUR	EUR	0.0015	0.0061	0.0057	0.0011	0.0271	0.0121	1.0172	1.0016	0.0083	0.0079	0.0016	0.0015	1.2234	1.0802	1.2484	1.0966			1062577.0	1217311.0	categorical-6155-both_sexes-100	phecode-411.1-both_sexes	0.0694	0.0167	0.0336	0.0823	0.0804	0.1852	0.0607	1.325
EUR	EUR	0.0019	0.0077	0.0054	0.0012	0.0271	0.026	1.0173	1.0068	0.0082	0.0086	0.0016	0.0021	1.2234	1.1651	1.2482	1.2157			1062577.0	1217311.0	categorical-6155-both_sexes-100	phecode-411.2-both_sexes	0.0698	0.0314	0.0332	0.0397	0.0715	0.1075	0.0444	1.6096
EUR	EUR	0.0027	0.0097	0.0055	0.0011	0.0271	0.0297	1.0173	1.0277	0.0082	0.0083	0.0016	0.0021	1.2234	1.2201	1.2482	1.2677			1062577.0	1217311.0	categorical-6155-both_sexes-100	phecode-411.3-both_sexes	0.0698	0.1037	0.0332	0.0308	0.094	0.0149	0.0386	2.4357
EUR	EUR	0.003	0.0068	0.0058	0.0013	0.0271	0.0345	1.0173	1.0309	0.0082	0.0102	0.0016	0.0028	1.2234	1.2201	1.2482	1.3147			1062577.0	1217311.0	categorical-6155-both_sexes-100	phecode-411.4-both_sexes	0.0698	0.0982	0.0332	0.0324	0.0973	0.0182	0.0412	2.3608
EUR	EUR	0.0036	0.0039	0.0058	0.0012	0.0271	0.037	1.0173	1.021	0.0082	0.0102	0.0016	0.0026	1.2234	1.2431	1.2482	1.3308			1062577.0	1217311.0	categorical-6155-both_sexes-100	phecode-411.8-both_sexes	0.0698	0.0634	0.0332	0.031	0.115	0.0029	0.0386	2.9812
EUR	EUR	-0.0005	0.0063	0.0056	0.001	0.0271	0.0216	1.0173	1.0189	0.0082	0.0072	0.0016	0.0015	1.2234	1.1843	1.2482	1.2021			1062577.0	1217311.0	categorical-6155-both_sexes-100	phecode-418-both_sexes	0.0698	0.0935	0.0332	0.0356	-0.0195	0.6413	0.0418	-0.4659
EUR	EUR	-0.0033	-0.0012	0.006	0.0013	0.0271	0.0254	1.0173	1.0305	0.0082	0.0146	0.0016	0.0023	1.2234	1.1715	1.2482	1.2386			1062577.0	1217311.0	categorical-6155-both_sexes-100	phecode-454-both_sexes	0.0698	0.1277	0.0332	0.0611	-0.1262	0.0085	0.048	-2.6314
EUR	EUR	-0.0031	-0.0021	0.006	0.0013	0.0271	0.0256	1.0173	1.0383	0.0082	0.0154	0.0016	0.0024	1.2234	1.1779	1.2482	1.2476			1062577.0	1217311.0	categorical-6155-both_sexes-100	phecode-454.1-both_sexes	0.0698	0.1548	0.0332	0.0623	-0.1162	0.0163	0.0484	-2.402
EUR	EUR	0.001	-0.0027	0.0058	0.0011	0.0271	0.0104	1.0173	1.0151	0.0082	0.007	0.0016	0.0014	1.2234	1.0957	1.2482	1.103			1062577.0	1217311.0	categorical-6155-both_sexes-100	phecode-459-both_sexes	0.0698	0.1464	0.0332	0.0681	0.0577	0.3659	0.0638	0.9041
EUR	EUR	-0.0003	-0.0079	0.0052	0.0011	0.0271	0.0101	1.0173	1.007	0.0082	0.009	0.0016	0.0019	1.2234	1.0588	1.2482	1.0901			1062577.0	1217311.0	categorical-6155-both_sexes-100	phecode-471-both_sexes	0.0698	0.0773	0.0332	0.0994	-0.0202	0.7645	0.0673	-0.2995
EUR	EUR	-0.0049	-0.0096	0.0057	0.0012	0.0271	0.0357	1.0173	1.0377	0.0082	0.0123	0.0016	0.0031	1.2234	1.2398	1.2482	1.3409			1062577.0	1217311.0	categorical-6155-both_sexes-100	phecode-495-both_sexes	0.0698	0.1107	0.0332	0.0359	-0.1569	3.242e-05	0.0377	-4.1558
EUR	EUR	-0.0007	0.0038	0.0061	0.0013	0.0271	0.0206	1.0173	1.0108	0.0082	0.0089	0.0016	0.0022	1.2234	1.1491	1.2482	1.1777			1062577.0	1217311.0	categorical-6155-both_sexes-100	phecode-496.2-both_sexes	0.0698	0.0606	0.0332	0.0499	-0.0316	0.559	0.0542	-0.5843
EUR	EUR	-0.0009	0.0047	0.0061	0.0013	0.0271	0.0206	1.0173	1.0116	0.0082	0.009	0.0016	0.0022	1.2234	1.1491	1.2482	1.1784			1062577.0	1217311.0	categorical-6155-both_sexes-100	phecode-496.21-both_sexes	0.0698	0.0651	0.0332	0.0507	-0.0362	0.5083	0.0547	-0.6615
EUR	EUR	-0.0007	-0.0047	0.006	0.0012	0.0271	0.0248	1.0173	1.0411	0.0082	0.0082	0.0016	0.0016	1.2234	1.2234	1.2482	1.2486			1062577.0	1217311.0	categorical-6155-both_sexes-100	phecode-530-both_sexes	0.0698	0.1652	0.0332	0.0332	-0.0278	0.5341	0.0447	-0.6218
EUR	EUR	-0.0006	-0.0025	0.0061	0.0012	0.0271	0.0251	1.0173	1.0307	0.0082	0.0079	0.0016	0.0016	1.2234	1.2103	1.2482	1.2392			1062577.0	1217311.0	categorical-6155-both_sexes-100	phecode-530.1-both_sexes	0.0698	0.1285	0.0332	0.0332	-0.0245	0.5884	0.0452	-0.5412
EUR	EUR	-0.001	-0.0028	0.0058	0.0011	0.0271	0.0204	1.0173	1.0179	0.0082	0.0079	0.0016	0.0016	1.2234	1.1683	1.2482	1.1839			1062577.0	1217311.0	categorical-6155-both_sexes-100	phecode-530.11-both_sexes	0.0698	0.0972	0.0332	0.043	-0.0419	0.3821	0.048	-0.874
EUR	EUR	-0.0014	-0.002	0.0053	0.001	0.0271	0.0168	1.0173	1.009	0.0082	0.0073	0.0016	0.0015	1.2234	1.1396	1.2482	1.1524			1062577.0	1217311.0	categorical-6155-both_sexes-100	phecode-535-both_sexes	0.0698	0.0592	0.0332	0.0479	-0.0637	0.1934	0.0489	-1.3007
EUR	EUR	-0.0013	-0.0003	0.0056	0.001	0.0271	0.0258	1.0173	1.0346	0.0082	0.0088	0.0016	0.0021	1.2234	1.2038	1.2482	1.252			1062577.0	1217311.0	categorical-6155-both_sexes-100	phecode-550-both_sexes	0.0698	0.1373	0.0332	0.0348	-0.0479	0.191	0.0367	-1.3075
EUR	EUR	0.0002	-0.004	0.0057	0.0011	0.0271	0.0279	1.0173	1.0311	0.0082	0.0084	0.0016	0.0018	1.2234	1.2201	1.2482	1.2549			1062577.0	1217311.0	categorical-6155-both_sexes-100	phecode-550.2-both_sexes	0.0698	0.1222	0.0332	0.0328	0.0063	0.8774	0.0406	0.1543
EUR	EUR	-0.0011	0.0054	0.0048	0.001	0.0271	0.0101	1.0173	1.0079	0.0082	0.0074	0.0016	0.0018	1.2234	1.0679	1.2482	1.0829			1062577.0	1217311.0	categorical-6155-both_sexes-100	phecode-550.4-both_sexes	0.0698	0.0952	0.0332	0.0897	-0.0663	0.2648	0.0595	-1.1151
EUR	EUR	-0.0017	-0.0108	0.0054	0.0011	0.0271	0.0129	1.0173	1.0042	0.0082	0.0067	0.0016	0.0017	1.2234	1.0864	1.2482	1.095			1062577.0	1217311.0	categorical-6155-both_sexes-100	phecode-558-both_sexes	0.0698	0.0439	0.0332	0.071	-0.0906	0.1153	0.0575	-1.5747
EUR	EUR	-0.002	0.0005	0.0056	0.0013	0.0271	0.0437	1.0173	1.0188	0.0082	0.0115	0.0016	0.0026	1.2234	1.2597	1.2482	1.3468			1062577.0	1217311.0	categorical-6155-both_sexes-100	phecode-562-both_sexes	0.0698	0.0543	0.0332	0.0331	-0.0578	0.114	0.0366	-1.5805
EUR	EUR	-0.002	0.0008	0.0056	0.0013	0.0271	0.0437	1.0173	1.0199	0.0082	0.0115	0.0016	0.0026	1.2234	1.2631	1.2482	1.3479			1062577.0	1217311.0	categorical-6155-both_sexes-100	phecode-562.1-both_sexes	0.0698	0.0573	0.0332	0.0331	-0.0586	0.11	0.0367	-1.5982
EUR	EUR	-0.0021	-0.016	0.0055	0.001	0.0271	0.0179	1.0173	1.0107	0.0082	0.0073	0.0016	0.0016	1.2234	1.1364	1.2482	1.1452			1062577.0	1217311.0	categorical-6155-both_sexes-100	phecode-564-both_sexes	0.0698	0.0739	0.0332	0.0503	-0.095	0.036	0.0453	-2.0972
EUR	EUR	0.0044	-0.0091	0.0059	0.0012	0.0271	0.0191	1.0173	1.0223	0.0082	0.0099	0.0016	0.002	1.2234	1.1364	1.2482	1.1862			1062577.0	1217311.0	categorical-6155-both_sexes-100	phecode-574-both_sexes	0.0698	0.1195	0.0332	0.0534	0.1934	0.0002	0.0526	3.6783
EUR	EUR	0.0037	-0.0058	0.0058	0.0012	0.0271	0.0175	1.0173	1.02	0.0082	0.0099	0.0016	0.0019	1.2234	1.1301	1.2482	1.1686			1062577.0	1217311.0	categorical-6155-both_sexes-100	phecode-574.1-both_sexes	0.0698	0.1183	0.0332	0.0588	0.1686	0.002	0.0546	3.0847
EUR	EUR	0.001	-0.0071	0.0053	0.001	0.0271	0.0095	1.0173	1.0009	0.0082	0.0074	0.0016	0.0013	1.2234	1.0741	1.2482	1.0797			1062577.0	1217311.0	categorical-6155-both_sexes-100	phecode-594.1-both_sexes	0.0698	0.0115	0.0332	0.0929	0.0596	0.3613	0.0653	0.9129
EUR	EUR	-0.001	-0.0434	0.0051	0.0011	0.0271	0.0087	1.0173	1.0034	0.0082	0.0075	0.0016	0.0015	1.2234	1.0649	1.2482	1.0703			1062577.0	1217311.0	categorical-6155-both_sexes-100	phecode-714.1-both_sexes	0.0698	0.0482	0.0332	0.1062	-0.0652	0.3633	0.0718	-0.909
EUR	EUR	-0.0024	-0.0109	0.0062	0.0013	0.0271	0.0357	1.0173	1.0322	0.0082	0.0084	0.0016	0.0019	1.2234	1.2831	1.2482	1.3338			1062577.0	1217311.0	categorical-6155-both_sexes-100	phecode-716-both_sexes	0.0698	0.0965	0.0332	0.0251	-0.0762	0.0593	0.0404	-1.8863
EUR	EUR	-0.0008	-0.0065	0.0057	0.0012	0.0271	0.0261	1.0173	1.0214	0.0082	0.0082	0.0016	0.0018	1.2234	1.1973	1.2482	1.2313			1062577.0	1217311.0	categorical-6155-both_sexes-100	phecode-716.2-both_sexes	0.0698	0.0924	0.0332	0.0355	-0.0303	0.4865	0.0435	-0.696
EUR	EUR	-0.0023	-0.0107	0.0062	0.0013	0.0271	0.0357	1.0173	1.032	0.0082	0.0083	0.0016	0.0019	1.2234	1.2831	1.2482	1.3342			1062577.0	1217311.0	categorical-6155-both_sexes-100	phecode-716.9-both_sexes	0.0698	0.0958	0.0332	0.0249	-0.0746	0.0662	0.0406	-1.837
EUR	EUR	-0.0006	-0.0048	0.0056	0.001	0.0271	0.0105	1.0173	1.0008	0.0082	0.0068	0.0016	0.0014	1.2234	1.0802	1.2482	1.0882			1062577.0	1217311.0	categorical-6155-both_sexes-100	phecode-720-both_sexes	0.0698	0.0088	0.0332	0.0775	-0.0379	0.5253	0.0597	-0.6351
EUR	EUR	-0.0004	-0.0021	0.0053	0.0009	0.0271	0.0089	1.0173	1.02	0.0082	0.0068	0.0016	0.0012	1.2234	1.0895	1.2482	1.0947			1062577.0	1217311.0	categorical-6155-both_sexes-100	phecode-722-both_sexes	0.0698	0.2115	0.0332	0.0714	-0.0263	0.6577	0.0593	-0.4431
EUR	EUR	-0.0027	-0.0053	0.0054	0.0011	0.0271	0.0166	1.0173	0.9969	0.0082	0.007	0.0016	0.0015	1.2234	1.1238	1.2482	1.1351		Ratio < 0, possibly indicating GC correction	1062577.0	1217311.0	categorical-6155-both_sexes-100	phecode-726-both_sexes	0.0698		0.0332		-0.1256	0.0135	0.0509	-2.4698
EUR	EUR	-0.0024	-0.0028	0.005	0.001	0.0271	0.0103	1.0173	0.9932	0.0082	0.0066	0.0016	0.0013	1.2234	1.071	1.2482	1.0802		Ratio < 0, possibly indicating GC correction	1062577.0	1217311.0	categorical-6155-both_sexes-100	phecode-735.2-both_sexes	0.0699		0.0332		-0.1451	0.0129	0.0584	-2.4861
EUR	EUR	-0.002	-0.0107	0.0056	0.001	0.0271	0.0149	1.0173	1.0058	0.0082	0.0083	0.0016	0.0016	1.2234	1.1113	1.2482	1.1302			1062577.0	1217311.0	categorical-6155-both_sexes-100	phecode-735.3-both_sexes	0.0698	0.0448	0.0332	0.0638	-0.1015	0.0424	0.05	-2.0296
EUR	EUR	-0.0023	-0.0177	0.0059	0.0013	0.0271	0.0243	1.0173	1.024	0.0082	0.0115	0.0016	0.0028	1.2234	1.1843	1.2482	1.2414			1062577.0	1217311.0	categorical-6155-both_sexes-100	phecode-740-both_sexes	0.0698	0.0992	0.0332	0.0477	-0.0893	0.061	0.0477	-1.8734
EUR	EUR	-0.0019	-0.01	0.0057	0.0012	0.0271	0.0216	1.0173	1.0266	0.0082	0.0103	0.0016	0.0024	1.2234	1.1619	1.2482	1.2105			1062577.0	1217311.0	categorical-6155-both_sexes-100	phecode-740.1-both_sexes	0.0698	0.1262	0.0332	0.0487	-0.077	0.1167	0.0491	-1.5687
EUR	EUR	-0.0019	-0.0154	0.0056	0.0012	0.0271	0.0158	1.0173	1.0022	0.0082	0.0094	0.0016	0.0022	1.2234	1.1207	1.2482	1.1369			1062577.0	1217311.0	categorical-6155-both_sexes-100	phecode-740.9-both_sexes	0.0698	0.0164	0.0332	0.0685	-0.0894	0.0998	0.0543	-1.6459
EUR	EUR	-0.0024	-0.0362	0.005	0.001	0.0271	0.0103	1.0173	1.0051	0.0082	0.0087	0.0016	0.0017	1.2234	1.0741	1.2482	1.0945			1062577.0	1217311.0	categorical-6155-both_sexes-100	phecode-743.1-both_sexes	0.0698	0.054	0.0332	0.0921	-0.1462	0.0113	0.0577	-2.5337
EUR	EUR	-0.0024	-0.0364	0.005	0.001	0.0271	0.0102	1.0173	1.0045	0.0082	0.0087	0.0016	0.0017	1.2234	1.0741	1.2482	1.0936			1062577.0	1217311.0	categorical-6155-both_sexes-100	phecode-743.11-both_sexes	0.0698	0.0483	0.0332	0.0932	-0.1444	0.0126	0.0579	-2.4939
EUR	EUR	-0.0013	-0.0094	0.0054	0.0011	0.0271	0.0157	1.0173	1.0187	0.0082	0.0074	0.0016	0.0015	1.2234	1.1428	1.2482	1.1525			1062577.0	1217311.0	categorical-6155-both_sexes-100	phecode-760-both_sexes	0.0698	0.1226	0.0332	0.0488	-0.0612	0.2368	0.0517	-1.183
EUR	EUR	-0.0016	-0.0047	0.0057	0.0011	0.0271	0.0196	1.0173	1.0135	0.0082	0.008	0.0016	0.0016	1.2234	1.1459	1.2482	1.1796			1062577.0	1217311.0	categorical-6155-both_sexes-100	phecode-785-both_sexes	0.0698	0.0753	0.0332	0.0447	-0.071	0.124	0.0461	-1.5384
EUR	EUR	-0.0002	-0.0024	0.0052	0.001	0.0271	0.009	1.0173	1.0099	0.0082	0.0074	0.0016	0.0014	1.2234	1.0772	1.2482	1.0861			1062577.0	1217311.0	categorical-6155-both_sexes-100	phecode-788-both_sexes	0.0698	0.1144	0.0332	0.0859	-0.0152	0.8125	0.0641	-0.2372
EUR	EUR	-0.0017	-0.008	0.0055	0.0011	0.0271	0.0156	1.0173	1.0125	0.0082	0.0076	0.0016	0.0017	1.2234	1.1238	1.2482	1.147			1062577.0	1217311.0	categorical-6155-both_sexes-100	phecode-835-both_sexes	0.0698	0.0847	0.0332	0.052	-0.0844	0.1067	0.0523	-1.6133
EUR	EUR	-0.0024	-0.0153	0.0053	0.0011	0.0271	0.0125	1.0173	1.0137	0.0082	0.0075	0.0016	0.0014	1.2234	1.0988	1.2482	1.1179			1062577.0	1217311.0	categorical-6155-both_sexes-100	phecode-960-both_sexes	0.0698	0.1158	0.0332	0.0632	-0.1285	0.0367	0.0615	-2.0891
EUR	EUR	-0.0021	-0.0116	0.0053	0.0011	0.0271	0.0115	1.0173	1.0068	0.0082	0.0074	0.0016	0.0014	1.2234	1.0926	1.2482	1.1026			1062577.0	1217311.0	categorical-6155-both_sexes-100	phecode-960.2-both_sexes	0.0698	0.0659	0.0332	0.0726	-0.1162	0.0724	0.0647	-1.7966
EUR	EUR	-0.0049	-0.0002	0.0052	0.001	0.0271	0.009	1.0176	1.0139	0.0084	0.0067	0.0017	0.0012	1.2267	1.0864	1.2484	1.091			1062577.0	1217311.0	categorical-6155-both_sexes-100	prescriptions-GABA_agonist|sedative-both_sexes	0.071	0.153	0.0338	0.0732	-0.3115	4.3427e-06	0.0678	-4.5943
EUR	EUR	-0.0032	0.0041	0.005	0.001	0.0271	0.0103	1.0175	1.0348	0.0082	0.0071	0.0016	0.0013	1.2267	1.1144	1.2485	1.1226			1062577.0	1217311.0	categorical-6155-both_sexes-100	prescriptions-SSRI|selective_serotonin_re-uptake_inhibitor-both_sexes	0.0704	0.2839	0.0331	0.0576	-0.1941	0.0011	0.0596	-3.2593
EUR	EUR	-0.0043	0.0119	0.006	0.0011	0.0271	0.0157	1.0173	1.0571	0.0082	0.0086	0.0016	0.0018	1.2234	1.1619	1.2482	1.194			1062577.0	1217311.0	categorical-6155-both_sexes-100	prescriptions-albuterol-both_sexes	0.0698	0.2944	0.0332	0.0441	-0.208	9.3896e-05	0.0533	-3.9058
EUR	EUR	0.0009	0.0168	0.0054	0.001	0.0271	0.0067	1.0173	1.0162	0.0082	0.007	0.0016	0.0011	1.2234	1.071	1.2482	1.0739			1062577.0	1217311.0	categorical-6155-both_sexes-100	prescriptions-alpha1-antagonist|alpha_blocker-both_sexes	0.0698	0.2195	0.0332	0.0942	0.0649	0.3955	0.0764	0.8496
EUR	EUR	-0.0025	0.0118	0.005	0.0009	0.0271	0.0058	1.0173	1.063	0.0082	0.0069	0.0016	0.0012	1.2234	1.1113	1.2482	1.1123			1062577.0	1217311.0	categorical-6155-both_sexes-100	prescriptions-amoxicillin_clavulanic_acid-both_sexes	0.0698	0.5612	0.0332	0.0616	-0.2024	0.0089	0.0773	-2.6169
EUR	EUR	-0.0016	-0.0007	0.0053	0.001	0.0271	0.0088	1.0173	1.0192	0.0082	0.0073	0.0016	0.0012	1.2234	1.0926	1.2482	1.0949			1062577.0	1217311.0	categorical-6155-both_sexes-100	prescriptions-anticonvulsant|voltage-gated_calcium_channel_inhibitor|neuropathy-both_sexes	0.0698	0.2026	0.0332	0.0774	-0.1026	0.1172	0.0655	-1.5667
EUR	EUR	-0.0025	0.0215	0.006	0.0012	0.0271	0.0142	1.0173	1.0868	0.0082	0.0082	0.0016	0.0015	1.2234	1.1973	1.2482	1.2079			1062577.0	1217311.0	categorical-6155-both_sexes-100	prescriptions-antipyretic-both_sexes	0.0698	0.4174	0.0332	0.0396	-0.1268	0.0296	0.0583	-2.1758
EUR	EUR	-0.0044	0.0041	0.0055	0.001	0.0271	0.008	1.0173	1.0292	0.0082	0.0075	0.0016	0.0013	1.2234	1.0895	1.2482	1.0998			1062577.0	1217311.0	categorical-6155-both_sexes-100	prescriptions-antispasmodic-both_sexes	0.0698	0.2927	0.0332	0.0754	-0.2959	6.8144e-06	0.0658	-4.4994
EUR	EUR	0.0023	0.017	0.0054	0.0011	0.0271	0.0224	1.0173	1.056	0.0082	0.0085	0.0016	0.0019	1.2234	1.207	1.2482	1.2493			1062577.0	1217311.0	categorical-6155-both_sexes-100	prescriptions-bendroflumethiazide-both_sexes	0.0698	0.2246	0.0332	0.0343	0.0954	0.0409	0.0466	2.0447
EUR	EUR	-0.0025	0.0118	0.005	0.0009	0.0271	0.0058	1.0173	1.063	0.0082	0.0069	0.0016	0.0012	1.2234	1.1113	1.2482	1.1123			1062577.0	1217311.0	categorical-6155-both_sexes-100	prescriptions-beta-lactam_antibiotic|beta-lactamase_inhibitor|antibiotic-both_sexes	0.0698	0.5612	0.0332	0.0617	-0.2024	0.0089	0.0773	-2.6169
EUR	EUR	-0.0043	0.0119	0.006	0.0011	0.0271	0.0157	1.0173	1.0571	0.0082	0.0086	0.0016	0.0018	1.2234	1.1619	1.2482	1.194			1062577.0	1217311.0	categorical-6155-both_sexes-100	prescriptions-beta2-agonist|bronchodilator|asthma-both_sexes	0.0698	0.2944	0.0332	0.0441	-0.208	9.3895e-05	0.0533	-3.9059
EUR	EUR	0.0034	0.0199	0.0056	0.001	0.0271	0.0189	1.0173	1.0408	0.0082	0.0086	0.0016	0.0015	1.2234	1.1811	1.2482	1.2031			1062577.0	1217311.0	categorical-6155-both_sexes-100	prescriptions-biguanides|diabetes-both_sexes	0.0698	0.2008	0.0332	0.0425	0.1488	0.0007	0.0441	3.3734
EUR	EUR	-0.0026	-0.008	0.0053	0.001	0.0271	0.0094	1.0173	1.0293	0.0082	0.0071	0.0016	0.0015	1.2234	1.105	1.2482	1.1097			1062577.0	1217311.0	categorical-6155-both_sexes-100	prescriptions-citalopram-both_sexes	0.0698	0.2668	0.0332	0.0649	-0.1647	0.0121	0.0657	-2.5081
EUR	EUR	-0.0035	0.0088	0.0053	0.0009	0.0271	0.0071	1.0173	1.044	0.0082	0.0076	0.0016	0.0014	1.2234	1.0957	1.2482	1.1055			1062577.0	1217311.0	categorical-6155-both_sexes-100	prescriptions-clarithromycin-both_sexes	0.0698	0.4167	0.0332	0.072	-0.2489	0.0005	0.071	-3.5037
EUR	EUR	-0.0017	0.0074	0.0055	0.001	0.0271	0.0075	1.0173	1.0446	0.0082	0.0081	0.0016	0.0013	1.2234	1.1082	1.2482	1.1088			1062577.0	1217311.0	categorical-6155-both_sexes-100	prescriptions-corticosteroid|aminoglycoside_antibiotic|antibiotic-both_sexes	0.0698	0.4097	0.0332	0.0749	-0.1221	0.0969	0.0736	-1.66
EUR	EUR	-0.0017	0.0074	0.0055	0.001	0.0271	0.0075	1.0173	1.0446	0.0082	0.0081	0.0016	0.0013	1.2234	1.1082	1.2482	1.1088			1062577.0	1217311.0	categorical-6155-both_sexes-100	prescriptions-dexamethasone_acetic_acid_neomycin-both_sexes	0.0698	0.4097	0.0332	0.0749	-0.1221	0.0969	0.0736	-1.66
EUR	EUR	-0.0036	0.0135	0.0059	0.0012	0.0271	0.0089	1.0173	1.0466	0.0082	0.007	0.0016	0.0012	1.2234	1.1301	1.2482	1.1249			1062577.0	1217311.0	categorical-6155-both_sexes-100	prescriptions-diazepam-both_sexes	0.0698	0.3734	0.0332	0.0564	-0.2336	0.0018	0.0747	-3.1285
EUR	EUR	0.0023	0.0149	0.0054	0.001	0.0271	0.008	1.0173	1.0103	0.0082	0.0069	0.0016	0.0012	1.2234	1.0741	1.2482	1.0789			1062577.0	1217311.0	categorical-6155-both_sexes-100	prescriptions-doxazosin-both_sexes	0.0698	0.1303	0.0332	0.0878	0.1537	0.029	0.0704	2.1828
EUR	EUR	-0.0032	0.004	0.0049	0.001	0.0271	0.0103	1.0173	1.0349	0.0082	0.0068	0.0016	0.0013	1.2234	1.1144	1.2482	1.123			1062577.0	1217311.0	categorical-6155-both_sexes-100	prescriptions-fluoxetine-both_sexes	0.0698	0.2835	0.0332	0.0555	-0.1928	0.001	0.0587	-3.2846
EUR	EUR	-0.0016	-0.0007	0.0053	0.001	0.0271	0.0088	1.0173	1.0192	0.0082	0.0073	0.0016	0.0012	1.2234	1.0926	1.2482	1.0949			1062577.0	1217311.0	categorical-6155-both_sexes-100	prescriptions-gabapentin-both_sexes	0.0698	0.2026	0.0332	0.0774	-0.1026	0.1172	0.0655	-1.5667
EUR	EUR	-0.0016	-0.0022	0.0053	0.001	0.0271	0.0068	1.0173	1.061	0.0082	0.007	0.0016	0.0012	1.2234	1.1175	1.2482	1.1183			1062577.0	1217311.0	categorical-6155-both_sexes-100	prescriptions-hydrocortisone-both_sexes	0.0698	0.5159	0.0332	0.0593	-0.1209	0.1051	0.0746	-1.6207
EUR	EUR	0.0304	1.044	0.0087	0.0017	0.0304	0.0304	1.044	1.044	0.0087	0.0087	0.0017	0.0017	1.2664	1.2664	1.3025	1.3025			1062577.0	1217311.0	categorical-6159-both_sexes-3	categorical-6159-both_sexes-3	0.1455	0.1455	0.0289	0.0289	1.0	0.0	2.1275e-08	47003443.4159
EUR	EUR	0.0189	0.1392	0.0052	0.0011	0.0304	0.018	1.044	1.0241	0.0087	0.0082	0.0017	0.0015	1.2664	1.1587	1.3025	1.177			1062577.0	1217311.0	categorical-6159-both_sexes-3	categorical-6159-both_sexes-5	0.1455	0.136	0.0289	0.0462	0.8069	1.487e-93	0.0393	20.518
EUR	EUR	0.0133	-0.0638	0.005	0.0011	0.0304	0.0107	1.044	1.0036	0.0087	0.0065	0.0017	0.0012	1.2664	1.0895	1.3025	1.0949			1062577.0	1217311.0	categorical-6159-both_sexes-3	categorical-6159-both_sexes-8	0.1455	0.0378	0.0289	0.0681	0.7337	7.8341e-32	0.0625	11.7412
EUR	EUR	-0.0123	-0.0528	0.0063	0.0014	0.0304	0.0323	1.044	1.0317	0.0087	0.0085	0.0017	0.0017	1.2664	1.2597	1.3025	1.3029			1062577.0	1217311.0	categorical-6159-both_sexes-3	categorical-6160-both_sexes-1	0.1455	0.1047	0.0289	0.0281	-0.3937	2.5898e-24	0.0387	-10.174
EUR	EUR	0.0111	0.0406	0.0061	0.0014	0.0304	0.0325	1.044	1.0351	0.0087	0.0086	0.0017	0.0018	1.2664	1.2664	1.3025	1.3132			1062577.0	1217311.0	categorical-6159-both_sexes-3	categorical-6160-both_sexes-100	0.1455	0.112	0.0289	0.0274	0.3515	2.0663e-17	0.0414	8.49
EUR	EUR	0.0042	0.0051	0.0059	0.0012	0.0304	0.0332	1.044	1.0296	0.0087	0.0082	0.0017	0.0017	1.2664	1.2631	1.3025	1.3165			1062577.0	1217311.0	categorical-6159-both_sexes-3	categorical-6160-both_sexes-2	0.1455	0.0934	0.0289	0.0258	0.1333	0.0005	0.0385	3.4653
EUR	EUR	-0.0119	-0.0258	0.0064	0.0014	0.0304	0.045	1.044	1.0566	0.0087	0.0089	0.0017	0.0023	1.2664	1.3719	1.3025	1.4432			1062577.0	1217311.0	categorical-6159-both_sexes-3	categorical-6160-both_sexes-3	0.1455	0.1277	0.0289	0.0201	-0.3202	3.6551e-17	0.038	-8.4235
EUR	EUR	-0.0076	-0.0117	0.0061	0.0012	0.0304	0.0158	1.044	1.0051	0.0087	0.0078	0.0017	0.0015	1.2664	1.1238	1.3025	1.1435			1062577.0	1217311.0	categorical-6159-both_sexes-3	categorical-6160-both_sexes-4	0.1455	0.0353	0.0289	0.0544	-0.3467	2.0122e-11	0.0517	-6.7051
EUR	EUR	-0.0049	-0.0175	0.0058	0.0012	0.0304	0.0206	1.044	1.0262	0.0087	0.0074	0.0017	0.0015	1.2664	1.1843	1.3025	1.2033			1062577.0	1217311.0	categorical-6159-both_sexes-3	categorical-6160-both_sexes-5	0.1455	0.1289	0.0289	0.0364	-0.1954	2.4884e-05	0.0464	-4.2158
EUR	EUR	-0.0077	-0.0408	0.0063	0.0012	0.0304	0.0292	1.044	1.0527	0.0087	0.0095	0.0017	0.0021	1.2664	1.2597	1.3025	1.2992			1062577.0	1217311.0	categorical-6159-both_sexes-3	categorical-6162-both_sexes-2	0.1455	0.176	0.0289	0.0318	-0.2581	5.0567e-12	0.0374	-6.904
EUR	EUR	-0.0102	-0.0318	0.0056	0.0012	0.0304	0.0252	1.044	1.027	0.0087	0.0075	0.0017	0.0016	1.2664	1.2136	1.3025	1.2397			1062577.0	1217311.0	categorical-6159-both_sexes-3	categorical-6162-both_sexes-4	0.1455	0.1125	0.0289	0.0312	-0.367	1.449e-21	0.0385	-9.5385
EUR	EUR	0.0137	0.0437	0.0058	0.0012	0.0304	0.0216	1.044	1.0335	0.0087	0.0075	0.0017	0.0015	1.2664	1.1843	1.3025	1.2143			1062577.0	1217311.0	categorical-6159-both_sexes-3	categorical-6164-both_sexes-100	0.1455	0.1562	0.0289	0.035	0.5366	2.1208e-33	0.0446	12.0426
EUR	EUR	-0.0153	-0.0711	0.0064	0.0015	0.0304	0.0422	1.044	1.0439	0.0087	0.01	0.0017	0.0021	1.2664	1.3374	1.3025	1.4058			1062577.0	1217311.0	categorical-6159-both_sexes-3	categorical-6164-both_sexes-2	0.1455	0.1081	0.0289	0.0246	-0.4264	2.9753e-32	0.0361	-11.8228
EUR	EUR	-0.0118	-0.0405	0.0055	0.0011	0.0304	0.0234	1.044	1.0274	0.0087	0.0076	0.0017	0.0014	1.2664	1.1973	1.3025	1.2247			1062577.0	1217311.0	categorical-6159-both_sexes-3	categorical-6164-both_sexes-3	0.1455	0.122	0.0289	0.0339	-0.4427	1.3204e-26	0.0415	-10.6759
EUR	EUR	-0.0076	-0.0031	0.0062	0.0013	0.0304	0.0358	1.044	1.025	0.0087	0.0085	0.0017	0.0018	1.2664	1.2865	1.3025	1.3301			1062577.0	1217311.0	categorical-6159-both_sexes-3	categorical-6164-both_sexes-4	0.1455	0.0759	0.0289	0.0258	-0.2296	5.2584e-09	0.0393	-5.8388
EUR	EUR	-0.0065	-0.022	0.006	0.0012	0.0304	0.03	1.044	1.0333	0.0087	0.0078	0.0017	0.0017	1.2664	1.2431	1.3025	1.2889			1062577.0	1217311.0	categorical-6159-both_sexes-3	categorical-6164-both_sexes-5	0.1455	0.1153	0.0289	0.0271	-0.2137	9.6988e-08	0.0401	-5.3323
EUR	EUR	0.0026	0.0205	0.0057	0.0012	0.0304	0.0229	1.0442	1.0263	0.0086	0.0077	0.0017	0.0017	1.2664	1.2005	1.3025	1.2227			1062577.0	1217311.0	categorical-6159-both_sexes-3	categorical-6179-both_sexes-1	0.1459	0.1181	0.0285	0.0347	0.0987	0.0301	0.0455	2.1684
EUR	EUR	-0.0029	-0.0378	0.0054	0.0012	0.0304	0.0264	1.044	1.036	0.0085	0.0082	0.0017	0.002	1.2664	1.2365	1.3025	1.263			1062577.0	1217311.0	categorical-6159-both_sexes-3	categorical-6179-both_sexes-100	0.1455	0.1371	0.0282	0.0313	-0.1023	0.015	0.0421	-2.433
EUR	EUR	0.0049	0.0275	0.0057	0.0011	0.0304	0.0211	1.044	1.019	0.0087	0.0076	0.0017	0.0017	1.2664	1.1747	1.3025	1.1955			1062577.0	1217311.0	categorical-6159-both_sexes-3	categorical-6179-both_sexes-2	0.1455	0.0973	0.0289	0.039	0.1947	1.1621e-05	0.0444	4.3846
EUR	EUR	-0.0026	-0.0257	0.0054	0.0011	0.0304	0.0119	1.044	1.0229	0.0087	0.0066	0.0017	0.0013	1.2664	1.1113	1.3025	1.1227			1062577.0	1217311.0	categorical-6159-both_sexes-3	categorical-670-both_sexes-1	0.1455	0.1865	0.0289	0.0541	-0.135	0.0184	0.0573	-2.3579
EUR	EUR	-0.0126	-0.0482	0.006	0.0013	0.0304	0.0286	1.044	1.0264	0.0087	0.009	0.0017	0.0017	1.2664	1.2431	1.3025	1.2638			1062577.0	1217311.0	categorical-6159-both_sexes-3	categorical-680-both_sexes-1	0.1455	0.1001	0.0289	0.0342	-0.4255	1.1105e-27	0.039	-10.9034
EUR	EUR	0.017	0.0704	0.0066	0.0013	0.0304	0.0305	1.044	1.0565	0.0087	0.0086	0.0017	0.0018	1.2664	1.2865	1.3025	1.314			1062577.0	1217311.0	categorical-6159-both_sexes-3	categorical-680-both_sexes-3	0.1455	0.1801	0.0289	0.0275	0.5575	5.8192e-50	0.0375	14.862
EUR	EUR	0.0079	0.0315	0.0069	0.0017	0.0304	0.1413	1.044	1.2172	0.0087	0.0343	0.0017	0.0117	1.2664	1.7965	1.3025	2.3697			1062577.0	1217311.0	categorical-6159-both_sexes-3	continuous-102-both_sexes-irnt	0.1455	0.1586	0.0289	0.0251	0.1211	3.3425e-06	0.0261	4.6486
EUR	EUR	0.0177	0.0361	0.0064	0.0016	0.0304	0.0761	1.044	1.0566	0.0087	0.011	0.0017	0.0033	1.2664	1.5144	1.3025	1.6414			1062577.0	1217311.0	categorical-6159-both_sexes-3	continuous-1050-both_sexes	0.1455	0.0882	0.0289	0.0172	0.3683	4.0665e-34	0.0302	12.1781
EUR	EUR	0.0248	0.0682	0.0072	0.0018	0.0304	0.1091	1.044	1.0939	0.0087	0.0138	0.0017	0.004	1.2664	1.7609	1.3025	1.9929			1062577.0	1217311.0	categorical-6159-both_sexes-3	continuous-1070-both_sexes	0.1455	0.0946	0.0289	0.0139	0.4307	2.8596e-51	0.0286	15.0625
EUR	EUR	0.008	0.0359	0.0059	0.0013	0.0304	0.0509	1.044	1.0764	0.0087	0.0104	0.0017	0.0025	1.2664	1.4245	1.3025	1.5112			1062577.0	1217311.0	categorical-6159-both_sexes-3	continuous-1110-both_sexes	0.1455	0.1495	0.0289	0.0204	0.2033	1.3446e-09	0.0335	6.062
EUR	EUR	0.0148	0.0292	0.006	0.0014	0.0304	0.0431	1.044	1.0432	0.0087	0.0086	0.0017	0.0024	1.2664	1.3101	1.3025	1.3545			1062577.0	1217311.0	categorical-6159-both_sexes-3	continuous-1120-both_sexes	0.1455	0.1219	0.0289	0.0244	0.4092	1.0793e-28	0.0368	11.1134
EUR	EUR	-0.0022	0.0004	0.006	0.0012	0.0304	0.0133	1.044	1.0078	0.0087	0.0067	0.0017	0.0015	1.2664	1.0926	1.3025	1.1015			1062577.0	1217311.0	categorical-6159-both_sexes-3	continuous-1140-both_sexes	0.1455	0.0771	0.0289	0.0661	-0.107	0.077	0.0605	-1.7687
EUR	EUR	-0.0112	-0.0602	0.0064	0.0014	0.0304	0.0717	1.044	1.0563	0.0087	0.0102	0.0017	0.0032	1.2664	1.5035	1.3025	1.6608			1062577.0	1217311.0	categorical-6159-both_sexes-3	continuous-1160-both_sexes	0.1455	0.0851	0.0289	0.0154	-0.2406	9.7291e-17	0.029	-8.308
EUR	EUR	0.0043	0.0271	0.0066	0.0017	0.0304	0.111	1.044	1.1569	0.0087	0.0142	0.0017	0.0042	1.2664	1.7569	1.3025	2.0077			1062577.0	1217311.0	categorical-6159-both_sexes-3	continuous-1180-both_sexes	0.1455	0.1557	0.0289	0.0141	0.0732	0.0108	0.0287	2.5505
EUR	EUR	0.0081	0.0648	0.0056	0.0015	0.0304	0.049	1.044	1.0462	0.0087	0.0102	0.0017	0.0025	1.2664	1.3789	1.3025	1.4599			1062577.0	1217311.0	categorical-6159-both_sexes-3	continuous-1220-both_sexes	0.1455	0.1004	0.0289	0.0223	0.2088	9.4596e-09	0.0364	5.7401
EUR	EUR	0.0157	0.0512	0.0066	0.0015	0.0304	0.0567	1.044	1.0382	0.0087	0.0109	0.0017	0.0026	1.2664	1.421	1.3025	1.5256			1062577.0	1217311.0	categorical-6159-both_sexes-3	continuous-1239-both_sexes	0.1455	0.0727	0.0289	0.0208	0.3787	2.6595e-27	0.035	10.8237
EUR	EUR	-0.0108	-0.0627	0.0071	0.0017	0.0304	0.0879	1.044	1.1112	0.0087	0.0127	0.0017	0.0039	1.2664	1.607	1.3025	1.8088			1062577.0	1217311.0	categorical-6159-both_sexes-3	continuous-1249-both_sexes	0.1455	0.1375	0.0289	0.0158	-0.2083	7.0675e-11	0.032	-6.5192
EUR	EUR	0.0098	0.016	0.0062	0.0011	0.0304	0.0107	1.044	1.0155	0.0087	0.0072	0.0017	0.0015	1.2664	1.0926	1.3025	1.1006			1062577.0	1217311.0	categorical-6159-both_sexes-3	continuous-1259-both_sexes	0.1455	0.154	0.0289	0.0715	0.5429	4.8421e-15	0.0693	7.8309
EUR	EUR	0.0079	0.0423	0.006	0.001	0.0304	0.0107	1.044	1.0114	0.0087	0.0073	0.0017	0.0014	1.2664	1.0957	1.3025	1.0938			1062577.0	1217311.0	categorical-6159-both_sexes-3	continuous-1269-both_sexes	0.1455	0.122	0.0289	0.0774	0.4354	8.3031e-16	0.0541	8.0497
EUR	EUR	0.0061	0.0155	0.006	0.0013	0.0304	0.0389	1.044	1.0441	0.0087	0.0081	0.0017	0.0019	1.2664	1.3101	1.3025	1.3702			1062577.0	1217311.0	categorical-6159-both_sexes-3	continuous-1289-both_sexes	0.1455	0.1191	0.0289	0.022	0.1786	9.1082e-07	0.0364	4.91
EUR	EUR	-0.0035	-0.002	0.0061	0.0013	0.0304	0.0451	1.044	1.0314	0.0087	0.0095	0.0017	0.0024	1.2664	1.3068	1.3025	1.3904			1062577.0	1217311.0	categorical-6159-both_sexes-3	continuous-1299-both_sexes	0.1455	0.0805	0.0289	0.0243	-0.0942	0.0047	0.0333	-2.8256
EUR	EUR	-0.0074	-0.0053	0.0067	0.0015	0.0304	0.0667	1.044	1.032	0.0087	0.0128	0.0017	0.0034	1.2664	1.4602	1.3025	1.6147			1062577.0	1217311.0	categorical-6159-both_sexes-3	continuous-1329-both_sexes	0.1455	0.052	0.0289	0.0208	-0.164	1.5987e-07	0.0313	-5.2408
EUR	EUR	-0.0006	0.0125	0.0061	0.0012	0.0304	0.0282	1.044	1.0216	0.0087	0.0088	0.0017	0.0018	1.2664	1.2234	1.3025	1.2654			1062577.0	1217311.0	categorical-6159-both_sexes-3	continuous-1339-both_sexes	0.1455	0.0816	0.0289	0.0333	-0.0219	0.6035	0.0422	-0.5194
EUR	EUR	0.0047	0.0232	0.0057	0.0012	0.0304	0.0453	1.044	1.0515	0.0087	0.0118	0.0017	0.0029	1.2664	1.365	1.3025	1.4514			1062577.0	1217311.0	categorical-6159-both_sexes-3	continuous-1349-both_sexes	0.1455	0.1141	0.0289	0.0261	0.1272	0.0001	0.0329	3.8702
EUR	EUR	0.025	0.1385	0.0069	0.0015	0.0304	0.0659	1.044	1.0502	0.0087	0.0105	0.0017	0.0024	1.2664	1.5035	1.3025	1.6102			1062577.0	1217311.0	categorical-6159-both_sexes-3	continuous-135-both_sexes	0.1455	0.0822	0.0289	0.0173	0.5589	4.3593e-82	0.0291	19.1915
EUR	EUR	0.0198	0.07	0.0064	0.0014	0.0304	0.0397	1.044	1.0661	0.0087	0.0091	0.0017	0.002	1.2664	1.3512	1.3025	1.4063			1062577.0	1217311.0	categorical-6159-both_sexes-3	continuous-136-both_sexes	0.1455	0.1626	0.0289	0.0225	0.5699	3.0195e-54	0.0367	15.5089
EUR	EUR	0.0269	0.155	0.0069	0.0015	0.0304	0.0677	1.044	1.0573	0.0087	0.01	0.0017	0.0025	1.2664	1.5071	1.3025	1.6352			1062577.0	1217311.0	categorical-6159-both_sexes-3	continuous-137-both_sexes	0.1455	0.0902	0.0289	0.0158	0.5929	4.7503e-120	0.0255	23.297
EUR	EUR	-0.0127	-0.0357	0.0064	0.0015	0.0304	0.0627	1.044	1.0841	0.0087	0.0122	0.0017	0.0031	1.2664	1.4998	1.3025	1.621			1062577.0	1217311.0	categorical-6159-both_sexes-3	continuous-1408-both_sexes	0.1455	0.1354	0.0289	0.0197	-0.2902	2.8524e-19	0.0323	-8.9743
EUR	EUR	-0.0047	0.0147	0.0057	0.0013	0.0304	0.0506	1.044	1.0416	0.0087	0.0099	0.0017	0.0025	1.2664	1.3894	1.3025	1.4646			1062577.0	1217311.0	categorical-6159-both_sexes-3	continuous-1438-both_sexes-irnt	0.1455	0.0896	0.0289	0.0214	-0.1204	0.0005	0.0347	-3.4729
EUR	EUR	-0.0099	-0.0316	0.0063	0.0014	0.0304	0.061	1.044	1.0489	0.0087	0.0116	0.0017	0.0027	1.2664	1.4316	1.3025	1.5393			1062577.0	1217311.0	categorical-6159-both_sexes-3	continuous-1458-both_sexes	0.1455	0.0907	0.0289	0.0214	-0.2303	1.1177e-13	0.031	-7.4262
EUR	EUR	0.0139	0.0477	0.0066	0.0016	0.0304	0.0865	1.044	1.0338	0.0087	0.0136	0.0017	0.0043	1.2664	1.5622	1.3025	1.7755			1062577.0	1217311.0	categorical-6159-both_sexes-3	continuous-1478-both_sexes	0.1455	0.0436	0.0289	0.0176	0.271	1.9976e-19	0.0301	9.0134
EUR	EUR	0.0039	0.0219	0.0062	0.0015	0.0304	0.0564	1.044	1.0612	0.0087	0.0115	0.0017	0.0034	1.2664	1.4175	1.3025	1.5364			1062577.0	1217311.0	categorical-6159-both_sexes-3	continuous-1488-both_sexes-irnt	0.1455	0.1142	0.0289	0.0214	0.0937	0.0079	0.0353	2.6582
EUR	EUR	-0.0062	-0.022	0.0061	0.0015	0.0304	0.0495	1.044	1.0409	0.0087	0.011	0.0017	0.0037	1.2664	1.3443	1.3025	1.4355			1062577.0	1217311.0	categorical-6159-both_sexes-3	continuous-1498-both_sexes	0.1455	0.0939	0.0289	0.0253	-0.16	0.0002	0.0423	-3.7816
EUR	EUR	0.0025	-0.0098	0.0067	0.0015	0.0304	0.0786	1.044	1.0549	0.0087	0.0112	0.0017	0.0034	1.2664	1.5548	1.3025	1.7291			1062577.0	1217311.0	categorical-6159-both_sexes-3	continuous-1518-both_sexes	0.1455	0.0754	0.0289	0.0154	0.0516	0.0986	0.0312	1.6519
EUR	EUR	0.001	0.0159	0.0064	0.0013	0.0304	0.0623	1.044	1.0481	0.0087	0.01	0.0017	0.0031	1.2664	1.4423	1.3025	1.5326			1062577.0	1217311.0	categorical-6159-both_sexes-3	continuous-1528-both_sexes	0.1455	0.0902	0.0289	0.0188	0.023	0.4505	0.0305	0.7546
EUR	EUR	0.0138	0.0489	0.0058	0.0014	0.0304	0.0434	1.044	1.0302	0.0087	0.0091	0.0017	0.0022	1.2664	1.3306	1.3025	1.3954			1062577.0	1217311.0	categorical-6159-both_sexes-3	continuous-1548-both_sexes	0.1455	0.0764	0.0289	0.023	0.3798	1.9595e-27	0.035	10.8516
EUR	EUR	0.0168	0.058	0.0065	0.0015	0.0304	0.0779	1.044	1.1443	0.0087	0.012	0.0017	0.0035	1.2664	1.6524	1.3025	1.8066			1062577.0	1217311.0	categorical-6159-both_sexes-3	continuous-1558-both_sexes	0.1455	0.1789	0.0289	0.0149	0.3443	6.8726e-37	0.0271	12.6882
EUR	EUR	-0.0032	-0.0146	0.0084	0.0021	0.0304	0.2359	1.044	1.3996	0.0087	0.0413	0.0017	0.0121	1.2664	2.2071	1.3025	3.4138			1062577.0	1217311.0	categorical-6159-both_sexes-3	continuous-1697-both_sexes	0.1455	0.1655	0.0289	0.0171	-0.0381	0.1168	0.0243	-1.5682
EUR	EUR	0.0029	0.0104	0.0072	0.0015	0.0304	0.1163	1.044	1.2187	0.0087	0.0986	0.0017	0.0285	1.2664	1.5108	1.3023	2.28			1062577.0	1217311.0	categorical-6159-both_sexes-3	continuous-1717-both_sexes	0.1456	0.1709	0.0288	0.077	0.0484	0.0554	0.0253	1.9156
EUR	EUR	-0.0034	-0.005	0.0065	0.0014	0.0304	0.0692	1.044	1.0784	0.0087	0.0152	0.0017	0.0033	1.2664	1.4817	1.3025	1.6257			1062577.0	1217311.0	categorical-6159-both_sexes-3	continuous-1757-both_sexes	0.1455	0.1252	0.0289	0.0243	-0.0747	0.0125	0.0299	-2.4982
EUR	EUR	-0.0187	-0.0384	0.0059	0.0018	0.0304	0.0604	1.044	1.0663	0.0087	0.009	0.0017	0.0044	1.2664	1.2531	1.3025	1.2671			1062577.0	1217311.0	categorical-6159-both_sexes-3	continuous-1845-both_sexes-irnt	0.1455	0.2483	0.0289	0.0338	-0.4363	2.4694e-24	0.0429	-10.1787
EUR	EUR	0.0139	0.0559	0.0061	0.0012	0.0304	0.0329	1.044	1.0638	0.0087	0.008	0.0017	0.0018	1.2664	1.3068	1.3025	1.3417			1062577.0	1217311.0	categorical-6159-both_sexes-3	continuous-189-both_sexes-irnt	0.1455	0.1868	0.0289	0.0233	0.439	3.707e-37	0.0345	12.7365
EUR	EUR	0.0026	0.0074	0.0055	0.0012	0.0304	0.0255	1.044	1.0119	0.0087	0.0078	0.0017	0.0022	1.2664	1.1555	1.3025	1.1738			1062577.0	1217311.0	categorical-6159-both_sexes-3	continuous-20009-both_sexes-irnt	0.1455	0.0682	0.0289	0.0451	0.0921	0.0383	0.0444	2.0718
EUR	EUR																				0.0	categorical-6159-both_sexes-3	continuous-20015-both_sexes-irnt
EUR	EUR	-0.0292	-0.0385	0.007	0.0028	0.0304	0.2152	1.044	1.1164	0.0087	0.012	0.0017	0.0099	1.2664	1.5696	1.3025	1.7183			1062577.0	1217311.0	categorical-6159-both_sexes-3	continuous-20016-both_sexes-irnt	0.1455	0.1621	0.0289	0.0167	-0.3614	1.6417e-30	0.0315	-11.4811
EUR	EUR	0.0097	-0.0004	0.0058	0.0017	0.0304	0.0184	1.044	1.0318	0.0087	0.0073	0.0017	0.0036	1.2664	1.0802	1.3025	1.0808			1062577.0	1217311.0	categorical-6159-both_sexes-3	continuous-20021-both_sexes-irnt	0.1455	0.393	0.0289	0.0903	0.4086	4.8514e-07	0.0812	5.0321
EUR	EUR	-0.0013	0.0051	0.0064	0.0014	0.0304	0.0771	1.044	1.1053	0.0087	0.0112	0.0017	0.0029	1.2664	1.592	1.3025	1.7601			1062577.0	1217311.0	categorical-6159-both_sexes-3	continuous-20023-both_sexes-irnt	0.1455	0.1386	0.0289	0.0148	-0.0259	0.3782	0.0294	-0.8812
EUR	EUR	0.0247	0.127	0.0063	0.0018	0.0304	0.1044	1.044	1.0954	0.0087	0.0154	0.0017	0.0056	1.2664	1.6183	1.3025	1.8508			1062577.0	1217311.0	categorical-6159-both_sexes-3	continuous-20127-both_sexes-irnt	0.1455	0.1121	0.0289	0.0181	0.4383	1.1402e-67	0.0252	17.3815
EUR	EUR	-0.015	-0.0179	0.0076	0.0032	0.0304	0.446	1.044	1.1437	0.0087	0.0262	0.0017	0.0246	1.2664	1.7452	1.3025	2.4289			1062577.0	1217311.0	categorical-6159-both_sexes-3	continuous-20153-both_sexes-irnt	0.1455	0.1006	0.0289	0.0183	-0.1284	2.1218e-06	0.0271	-4.7415
EUR	EUR	0.0199	0.0555	0.0054	0.0019	0.0304	0.0543	1.0441	1.0076	0.0086	0.007	0.0017	0.0043	1.2664	1.1428	1.3027	1.1562			1062577.0	1217311.0	categorical-6159-both_sexes-3	continuous-20498-both_sexes	0.1456	0.0484	0.0285	0.0447	0.4885	2.0591e-30	0.0426	11.4615
EUR	EUR	0.0216	0.1065	0.0064	0.0015	0.0304	0.0438	1.044	1.0248	0.0087	0.0092	0.0017	0.0025	1.2664	1.3238	1.3025	1.3847			1062577.0	1217311.0	categorical-6159-both_sexes-3	continuous-2050-both_sexes	0.1455	0.0646	0.0289	0.024	0.591	7.5772e-91	0.0292	20.2126
EUR	EUR	0.0152	0.0419	0.0052	0.0019	0.0304	0.0431	1.044	1.0289	0.0087	0.0077	0.0017	0.0047	1.2664	1.1396	1.3025	1.1513			1062577.0	1217311.0	categorical-6159-both_sexes-3	continuous-20506-both_sexes	0.1455	0.1908	0.0289	0.0509	0.4185	1.8312e-15	0.0526	7.9523
EUR	EUR	0.0167	0.037	0.0058	0.002	0.0304	0.0433	1.044	1.0215	0.0087	0.0071	0.0017	0.0043	1.2664	1.1333	1.3025	1.1411			1062577.0	1217311.0	categorical-6159-both_sexes-3	continuous-20512-both_sexes	0.1455	0.1527	0.0289	0.0504	0.4588	7.1993e-18	0.0533	8.6117
EUR	EUR	0.0279	0.0874	0.0059	0.0022	0.0304	0.0582	1.044	1.03	0.0087	0.0078	0.0017	0.005	1.2664	1.1779	1.3025	1.1948			1062577.0	1217311.0	categorical-6159-both_sexes-3	continuous-20519-both_sexes	0.1455	0.1539	0.0289	0.0403	0.6628	5.2207e-61	0.0402	16.4787
EUR	EUR	0.0228	0.1235	0.0063	0.0014	0.0304	0.0438	1.044	1.033	0.0087	0.0096	0.0017	0.0025	1.2664	1.3306	1.3025	1.3954			1062577.0	1217311.0	categorical-6159-both_sexes-3	continuous-2070-both_sexes	0.1455	0.0834	0.0289	0.0242	0.625	8.1392e-109	0.0282	22.1612
EUR	EUR	0.0248	0.0774	0.0091	0.0024	0.0304	0.2391	1.044	1.3	0.0087	0.0244	0.0017	0.0082	1.2664	2.5357	1.3025	3.3572			1062577.0	1217311.0	categorical-6159-both_sexes-3	continuous-21001-both_sexes-irnt	0.1455	0.1272	0.0289	0.0103	0.2906	9.6597e-28	0.0266	10.9161
EUR	EUR	0.0184	0.0561	0.0091	0.0022	0.0304	0.266	1.044	1.3674	0.0087	0.03	0.0017	0.0095	1.2664	2.6503	1.3025	3.6128			1062577.0	1217311.0	categorical-6159-both_sexes-3	continuous-21002-both_sexes-irnt	0.1455	0.1406	0.0289	0.0115	0.2046	4.4058e-17	0.0243	8.4016
EUR	EUR	-0.0307	-0.0847	0.0077	0.002	0.0304	0.1474	1.044	1.1911	0.0087	0.0167	0.0017	0.0056	1.2664	1.9548	1.3025	2.3258			1062577.0	1217311.0	categorical-6159-both_sexes-3	continuous-2139-both_sexes-irnt	0.1455	0.1441	0.0289	0.0126	-0.4583	5.3962e-69	0.0261	-17.5555
EUR	EUR	0.0386	0.2043	0.0079	0.0019	0.0304	0.1005	1.044	1.0799	0.0087	0.0117	0.0017	0.0033	1.2664	1.7374	1.3025	1.9338			1062577.0	1217311.0	categorical-6159-both_sexes-3	continuous-2178-both_sexes	0.1455	0.0855	0.0289	0.0125	0.698	1.0091e-207	0.0227	30.7562
EUR	EUR	0.0009	0.0043	0.0063	0.0015	0.0304	0.0689	1.044	1.081	0.0087	0.0119	0.0017	0.0035	1.2664	1.4387	1.3025	1.5882			1062577.0	1217311.0	categorical-6159-both_sexes-3	continuous-2217-both_sexes-irnt	0.1455	0.1376	0.0289	0.0203	0.0189	0.5735	0.0336	0.5629
EUR	EUR	0.0102	0.0196	0.0064	0.0014	0.0304	0.0752	1.044	1.0636	0.0087	0.0105	0.0017	0.003	1.2664	1.5808	1.3025	1.697			1062577.0	1217311.0	categorical-6159-both_sexes-3	continuous-2237-both_sexes	0.1455	0.0913	0.0289	0.015	0.2131	2.3866e-14	0.0279	7.6279
EUR	EUR	-0.0006	0.0065	0.0066	0.0013	0.0304	0.0601	1.044	1.0463	0.0087	0.016	0.0017	0.0055	1.2664	1.4175	1.3025	1.562			1062577.0	1217311.0	categorical-6159-both_sexes-3	continuous-2267-both_sexes	0.1455	0.0824	0.0289	0.0285	-0.0135	0.6682	0.0315	-0.4287
EUR	EUR	0.009	0.0304	0.0062	0.0014	0.0304	0.0223	1.044	1.0177	0.0087	0.0086	0.0017	0.0018	1.2664	1.1811	1.3025	1.1995			1062577.0	1217311.0	categorical-6159-both_sexes-3	continuous-2277-both_sexes	0.1455	0.0889	0.0289	0.043	0.3468	6.3698e-11	0.0531	6.5348
EUR	EUR	0.0172	0.1003	0.0057	0.0013	0.0304	0.0328	1.044	1.0241	0.0087	0.0087	0.0017	0.0018	1.2664	1.2697	1.3025	1.3012			1062577.0	1217311.0	categorical-6159-both_sexes-3	continuous-2296-both_sexes	0.1455	0.08	0.0289	0.029	0.5447	8.061e-52	0.036	15.1459
EUR	EUR	0.0181	0.0548	0.0088	0.0022	0.0304	0.2623	1.044	1.3402	0.0087	0.0292	0.0017	0.0093	1.2664	2.5831	1.3025	3.5238			1062577.0	1217311.0	categorical-6159-both_sexes-3	continuous-23098-both_sexes-irnt	0.1455	0.1348	0.0289	0.0116	0.2029	9.9814e-17	0.0244	8.305
EUR	EUR	0.0234	0.0726	0.0083	0.0023	0.0304	0.2343	1.044	1.1556	0.0087	0.0223	0.0017	0.0071	1.2664	2.4421	1.3025	3.1063			1062577.0	1217311.0	categorical-6159-both_sexes-3	continuous-23099-both_sexes-irnt	0.1455	0.0739	0.0289	0.0106	0.2775	3.591e-27	0.0257	10.7961
EUR	EUR	0.0218	0.0692	0.0086	0.0022	0.0304	0.2422	1.044	1.3525	0.0087	0.0248	0.0017	0.008	1.2664	2.5736	1.3025	3.3612			1062577.0	1217311.0	categorical-6159-both_sexes-3	continuous-23100-both_sexes-irnt	0.1455	0.1493	0.0289	0.0105	0.2536	3.0199e-24	0.025	10.1591
EUR	EUR	0.01	0.0179	0.0098	0.0024	0.0304	0.3042	1.044	1.4914	0.0087	0.045	0.0017	0.013	1.2664	2.7379	1.3025	4.0632			1062577.0	1217311.0	categorical-6159-both_sexes-3	continuous-23101-both_sexes-irnt	0.1455	0.1604	0.0289	0.0147	0.1036	2.9484e-05	0.0248	4.1774
EUR	EUR	0.01	0.0178	0.0098	0.0023	0.0304	0.2998	1.044	1.4693	0.0087	0.0442	0.0017	0.0128	1.2664	2.6988	1.3025	4.0042			1062577.0	1217311.0	categorical-6159-both_sexes-3	continuous-23102-both_sexes-irnt	0.1455	0.1562	0.0289	0.0147	0.1051	2.3834e-05	0.0249	4.2256
EUR	EUR	0.0249	0.0765	0.009	0.0024	0.0304	0.2438	1.044	1.3189	0.0087	0.0246	0.0017	0.0083	1.2664	2.5546	1.3025	3.3898			1062577.0	1217311.0	categorical-6159-both_sexes-3	continuous-23104-both_sexes-irnt	0.1455	0.1334	0.0289	0.0103	0.2893	3.3896e-27	0.0268	10.8014
EUR	EUR	0.0125	0.0286	0.0096	0.0023	0.0304	0.2959	1.044	1.4448	0.0087	0.0409	0.0017	0.012	1.2664	2.7085	1.3025	3.936			1062577.0	1217311.0	categorical-6159-both_sexes-3	continuous-23105-both_sexes-irnt	0.1455	0.1515	0.0289	0.0139	0.1313	1.0056e-07	0.0247	5.3257
EUR	EUR	-0.0149	-0.0279	0.0091	0.0023	0.0304	0.2555	1.044	1.362	0.0087	0.0311	0.0017	0.0091	1.2664	2.5593	1.3025	3.5835			1062577.0	1217311.0	categorical-6159-both_sexes-3	continuous-23106-both_sexes-irnt	0.1453	0.1401	0.0288	0.012	-0.1694	4.6613e-11	0.0257	-6.5814
EUR	EUR	-0.0073	-0.0104	0.0081	0.0021	0.0304	0.2356	1.044	1.3279	0.0087	0.0307	0.0017	0.0088	1.2664	2.4329	1.3025	3.3729			1062577.0	1217311.0	categorical-6159-both_sexes-3	continuous-23107-both_sexes-irnt	0.1455	0.1382	0.0289	0.0129	-0.0866	0.0004	0.0246	-3.5242
EUR	EUR	-0.0068	-0.0132	0.0082	0.0021	0.0304	0.2417	1.044	1.3467	0.0087	0.0308	0.0017	0.009	1.2664	2.498	1.3025	3.4432			1062577.0	1217311.0	categorical-6159-both_sexes-3	continuous-23108-both_sexes-irnt	0.1455	0.1419	0.0289	0.0126	-0.0791	0.0014	0.0248	-3.196
EUR	EUR	-0.019	-0.0352	0.0092	0.0023	0.0304	0.2385	1.044	1.394	0.0087	0.0307	0.0017	0.0085	1.2664	2.5309	1.3025	3.4549			1062577.0	1217311.0	categorical-6159-both_sexes-3	continuous-23109-both_sexes-irnt	0.1455	0.1605	0.0289	0.0125	-0.2228	1.0803e-17	0.026	-8.565
EUR	EUR	-0.0193	-0.038	0.0092	0.0023	0.0304	0.2262	1.044	1.3449	0.0087	0.0288	0.0017	0.0081	1.2664	2.4236	1.3025	3.288			1062577.0	1217311.0	categorical-6159-both_sexes-3	continuous-23110-both_sexes-irnt	0.1455	0.1508	0.0289	0.0126	-0.2327	8.7995e-19	0.0263	-8.8494
EUR	EUR	0.0279	0.0817	0.0085	0.0024	0.0304	0.2257	1.044	1.1567	0.0087	0.0205	0.0017	0.0065	1.2664	2.4098	1.3025	3.0432			1062577.0	1217311.0	categorical-6159-both_sexes-3	continuous-23111-both_sexes-irnt	0.1455	0.0767	0.0289	0.01	0.3366	5.2519e-36	0.0269	12.5279
EUR	EUR	0.0258	0.0735	0.0086	0.0023	0.0304	0.2403	1.044	1.1445	0.0087	0.0213	0.0017	0.0073	1.2664	2.4282	1.3025	3.1358			1062577.0	1217311.0	categorical-6159-both_sexes-3	continuous-23112-both_sexes-irnt	0.1455	0.0676	0.0289	0.01	0.3019	1.8484e-30	0.0263	11.4708
EUR	EUR	0.009	0.0175	0.0091	0.0022	0.0304	0.2811	1.044	1.4298	0.0087	0.0396	0.0017	0.0114	1.2664	2.6648	1.3025	3.8026			1062577.0	1217311.0	categorical-6159-both_sexes-3	continuous-23113-both_sexes-irnt	0.1455	0.1534	0.0289	0.0141	0.0974	6.9131e-05	0.0245	3.9793
EUR	EUR	0.009	0.0176	0.0091	0.0022	0.0304	0.2835	1.044	1.4448	0.0087	0.04	0.0017	0.0115	1.2664	2.689	1.3025	3.8373			1062577.0	1217311.0	categorical-6159-both_sexes-3	continuous-23114-both_sexes-irnt	0.1455	0.1568	0.0289	0.0141	0.0971	7.3024e-05	0.0245	3.9662
EUR	EUR	0.0284	0.0802	0.0086	0.0023	0.0304	0.226	1.044	1.1568	0.0087	0.0209	0.0017	0.0065	1.2664	2.419	1.3025	3.0441			1062577.0	1217311.0	categorical-6159-both_sexes-3	continuous-23115-both_sexes-irnt	0.1455	0.0767	0.0289	0.0102	0.3426	4.7705e-38	0.0266	12.8955
EUR	EUR	0.026	0.0726	0.0087	0.0023	0.0304	0.2419	1.044	1.1437	0.0087	0.0217	0.0017	0.0074	1.2664	2.4421	1.3025	3.1491			1062577.0	1217311.0	categorical-6159-both_sexes-3	continuous-23116-both_sexes-irnt	0.1455	0.0669	0.0289	0.0101	0.3031	2.4029e-31	0.026	11.6461
EUR	EUR	0.0104	0.0235	0.0092	0.0023	0.0304	0.2868	1.044	1.4535	0.0087	0.0388	0.0017	0.0113	1.2664	2.7379	1.3025	3.8675			1062577.0	1217311.0	categorical-6159-both_sexes-3	continuous-23117-both_sexes-irnt	0.1455	0.1581	0.0289	0.0135	0.1114	5.88e-06	0.0246	4.5307
EUR	EUR	0.0102	0.0234	0.0091	0.0022	0.0304	0.2792	1.044	1.4136	0.0087	0.0378	0.0017	0.011	1.2664	2.6599	1.3025	3.7626			1062577.0	1217311.0	categorical-6159-both_sexes-3	continuous-23118-both_sexes-irnt	0.1455	0.1497	0.0289	0.0137	0.1109	6.5176e-06	0.0246	4.5089
EUR	EUR	0.0215	0.068	0.0083	0.0023	0.0304	0.2285	1.044	1.1439	0.0087	0.0227	0.0017	0.0071	1.2664	2.3868	1.3025	3.052			1062577.0	1217311.0	categorical-6159-both_sexes-3	continuous-23119-both_sexes-irnt	0.1455	0.0701	0.0289	0.0111	0.2584	4.3526e-23	0.0261	9.8955
EUR	EUR	0.0205	0.0673	0.0085	0.0022	0.0304	0.2229	1.044	1.2669	0.0087	0.0231	0.0017	0.0076	1.2664	2.3914	1.3025	3.1297			1062577.0	1217311.0	categorical-6159-both_sexes-3	continuous-23120-both_sexes-irnt	0.1455	0.1253	0.0289	0.0109	0.2488	8.1048e-22	0.0259	9.5986
EUR	EUR	0.0133	0.0274	0.0095	0.0022	0.0304	0.2687	1.044	1.4095	0.0087	0.0386	0.0017	0.0111	1.2664	2.5736	1.3025	3.6754			1062577.0	1217311.0	categorical-6159-both_sexes-3	continuous-23121-both_sexes-irnt	0.1455	0.1531	0.0289	0.0144	0.147	3.4259e-09	0.0249	5.9098
EUR	EUR	0.0134	0.028	0.0095	0.0023	0.0304	0.2709	1.044	1.426	0.0087	0.0393	0.0017	0.0113	1.2664	2.5926	1.3025	3.7136			1062577.0	1217311.0	categorical-6159-both_sexes-3	continuous-23122-both_sexes-irnt	0.1455	0.157	0.0289	0.0145	0.1474	5.2898e-09	0.0253	5.8378
EUR	EUR	0.0211	0.0662	0.0082	0.0023	0.0304	0.2305	1.044	1.1413	0.0087	0.0226	0.0017	0.0071	1.2664	2.3868	1.3025	3.0677			1062577.0	1217311.0	categorical-6159-both_sexes-3	continuous-23123-both_sexes-irnt	0.1455	0.0683	0.0289	0.0109	0.2518	4.698e-22	0.0261	9.6546
EUR	EUR	0.0206	0.0667	0.0085	0.0022	0.0304	0.228	1.044	1.2958	0.0087	0.0235	0.0017	0.0078	1.2664	2.4421	1.3025	3.2015			1062577.0	1217311.0	categorical-6159-both_sexes-3	continuous-23124-both_sexes-irnt	0.1455	0.1344	0.0289	0.0107	0.2472	7.2032e-22	0.0257	9.6107
EUR	EUR	0.0143	0.0343	0.0096	0.0023	0.0304	0.2665	1.044	1.4106	0.0087	0.037	0.0017	0.011	1.2664	2.5783	1.3025	3.6537			1062577.0	1217311.0	categorical-6159-both_sexes-3	continuous-23125-both_sexes-irnt	0.1455	0.1547	0.0289	0.0139	0.1589	4.5997e-10	0.0255	6.2322
EUR	EUR	0.0143	0.0343	0.0097	0.0023	0.0304	0.2673	1.044	1.4147	0.0087	0.0374	0.0017	0.011	1.2664	2.5783	1.3025	3.6686			1062577.0	1217311.0	categorical-6159-both_sexes-3	continuous-23126-both_sexes-irnt	0.1455	0.1554	0.0289	0.014	0.1586	4.1017e-10	0.0254	6.2501
EUR	EUR	0.0184	0.0647	0.0082	0.002	0.0304	0.2093	1.044	1.2897	0.0087	0.0232	0.0017	0.0071	1.2664	2.3777	1.3025	3.0342			1062577.0	1217311.0	categorical-6159-both_sexes-3	continuous-23127-both_sexes-irnt	0.1455	0.1424	0.0289	0.0114	0.2304	4.4366e-20	0.0251	9.1769
EUR	EUR	0.0081	0.0118	0.0099	0.0023	0.0304	0.2938	1.044	1.4944	0.0087	0.0469	0.0017	0.0135	1.2664	2.6551	1.3025	3.9846			1062577.0	1217311.0	categorical-6159-both_sexes-3	continuous-23129-both_sexes-irnt	0.1455	0.1656	0.0289	0.0157	0.0854	0.0007	0.0252	3.39
EUR	EUR	0.008	0.0119	0.0099	0.0023	0.0304	0.2933	1.044	1.4949	0.0087	0.0468	0.0017	0.0135	1.2664	2.6599	1.3025	3.9802			1062577.0	1217311.0	categorical-6159-both_sexes-3	continuous-23130-both_sexes-irnt	0.1455	0.1661	0.0289	0.0157	0.085	0.0007	0.0252	3.3741
EUR	EUR	-0.0206	-0.0257	0.006	0.0024	0.0304	0.0855	1.044	1.0637	0.0087	0.0075	0.0017	0.0068	1.2664	1.2201	1.3025	1.2261			1062577.0	1217311.0	categorical-6159-both_sexes-3	continuous-2946-both_sexes-irnt	0.1455	0.2817	0.0289	0.0334	-0.4035	4.1787e-18	0.0465	-8.6738
EUR	EUR	0.0161	0.0361	0.0072	0.0017	0.0304	0.1765	1.044	1.2152	0.0087	0.0344	0.0017	0.0101	1.2664	1.8972	1.3025	2.7292			1062577.0	1217311.0	categorical-6159-both_sexes-3	continuous-30000-both_sexes-irnt	0.1455	0.1244	0.0288	0.0199	0.22	4.1163e-23	0.0222	9.9011
EUR	EUR	0.0009	0.002	0.0087	0.0018	0.0304	0.1841	1.044	1.5448	0.0087	0.0627	0.0017	0.0148	1.2664	1.9798	1.3025	3.1457			1062577.0	1217311.0	categorical-6159-both_sexes-3	continuous-30010-both_sexes-irnt	0.1455	0.2539	0.0288	0.0292	0.0123	0.6058	0.0238	0.5161
EUR	EUR	0.0005	-0.0049	0.0084	0.0016	0.0304	0.1266	1.044	1.4251	0.0087	0.0574	0.0017	0.011	1.2664	1.7688	1.3025	2.5246			1062577.0	1217311.0	categorical-6159-both_sexes-3	continuous-30020-both_sexes-irnt	0.1455	0.2788	0.0289	0.0376	0.0075	0.7739	0.026	0.2873
EUR	EUR	0.0014	-0.0091	0.0082	0.0015	0.0304	0.1221	1.044	1.4219	0.0087	0.0582	0.0017	0.0113	1.2664	1.7609	1.3025	2.482			1062577.0	1217311.0	categorical-6159-both_sexes-3	continuous-30030-both_sexes-irnt	0.1455	0.2847	0.0289	0.0393	0.0233	0.3565	0.0252	0.9221
EUR	EUR	0.0004	-0.0166	0.0087	0.002	0.0304	0.2048	1.044	1.5667	0.0087	0.0989	0.0017	0.021	1.2664	1.8606	1.3025	3.3776			1062577.0	1217311.0	categorical-6159-both_sexes-3	continuous-30040-both_sexes-irnt	0.1455	0.2383	0.0288	0.0416	0.0049	0.8425	0.0248	0.1987
EUR	EUR	-0.0009	-0.0086	0.0083	0.002	0.0304	0.1983	1.044	1.5222	0.0087	0.1015	0.0017	0.0215	1.2664	1.7885	1.3026	3.2673			1062577.0	1217311.0	categorical-6159-both_sexes-3	continuous-30050-both_sexes-irnt	0.1455	0.2303	0.0288	0.0448	-0.0114	0.6543	0.0255	-0.4478
EUR	EUR	-0.002	0.0096	0.0057	0.0013	0.0304	0.0462	1.044	1.1117	0.0087	0.0231	0.0017	0.0059	1.2664	1.2631	1.3025	1.4947			1062577.0	1217311.0	categorical-6159-both_sexes-3	continuous-30060-both_sexes-irnt	0.1455	0.2258	0.0289	0.0467	-0.0546	0.135	0.0365	-1.4946
EUR	EUR	0.004	-0.004	0.0071	0.002	0.0304	0.1778	1.044	1.3377	0.0087	0.0629	0.0017	0.018	1.2664	1.6562	1.3025	2.9202			1062577.0	1217311.0	categorical-6159-both_sexes-3	continuous-30070-both_sexes-irnt	0.1455	0.1759	0.0289	0.0328	0.0538	0.0521	0.0277	1.942
EUR	EUR	0.0056	0.0165	0.0082	0.002	0.0304	0.2433	1.044	1.6186	0.0087	0.0554	0.0017	0.0184	1.2664	2.0598	1.3025	3.6872			1062577.0	1217311.0	categorical-6159-both_sexes-3	continuous-30080-both_sexes-irnt	0.1455	0.2302	0.0289	0.0206	0.0646	0.0044	0.0227	2.8448
EUR	EUR	0.0067	0.0152	0.0076	0.0018	0.0304	0.1979	1.044	1.5598	0.0087	0.0488	0.0017	0.0148	1.2664	1.9548	1.3025	3.1983			1062577.0	1217311.0	categorical-6159-both_sexes-3	continuous-30090-both_sexes-irnt	0.1455	0.2547	0.0289	0.0222	0.0868	0.0002	0.0236	3.6718
EUR	EUR	0.0006	-0.007	0.0095	0.0021	0.0304	0.2846	1.044	1.8927	0.0087	0.0919	0.0017	0.0303	1.2664	2.0471	1.3025	4.2794			1062577.0	1217311.0	categorical-6159-both_sexes-3	continuous-30100-both_sexes-irnt	0.1456	0.2722	0.0289	0.028	0.0065	0.7761	0.0228	0.2844
EUR	EUR	-0.0016	0.0093	0.0085	0.002	0.0304	0.195	1.044	1.5229	0.0087	0.0764	0.0017	0.0238	1.2664	1.7491	1.3026	3.3367			1062577.0	1217311.0	categorical-6159-both_sexes-3	continuous-30110-both_sexes-irnt	0.1454	0.2238	0.0289	0.0327	-0.0204	0.4402	0.0264	-0.7718
EUR	EUR	0.0111	0.0262	0.0077	0.0017	0.0304	0.171	1.044	1.3899	0.0087	0.0472	0.0017	0.0129	1.2664	1.8931	1.3025	2.8792			1062577.0	1217311.0	categorical-6159-both_sexes-3	continuous-30120-both_sexes-irnt	0.1455	0.2075	0.0289	0.0251	0.1532	1.5674e-10	0.0239	6.3987
EUR	EUR	0.0068	0.0149	0.0076	0.0018	0.0304	0.1592	1.044	1.5898	0.0087	0.0859	0.0017	0.0176	1.2664	1.7885	1.3025	2.922			1062577.0	1217311.0	categorical-6159-both_sexes-3	continuous-30130-both_sexes-irnt	0.1456	0.3068	0.0289	0.0447	0.0979	0.0002	0.026	3.7603
EUR	EUR	0.0139	0.0307	0.0073	0.0016	0.0304	0.1504	1.044	1.2025	0.0087	0.0324	0.0017	0.0093	1.2664	1.7688	1.3025	2.495			1062577.0	1217311.0	categorical-6159-both_sexes-3	continuous-30140-both_sexes-irnt	0.1456	0.1354	0.0288	0.0216	0.2056	1.3343e-18	0.0234	8.8028
EUR	EUR	0.0034	0.0238	0.0078	0.0019	0.0304	0.1731	1.0442	1.3739	0.0085	0.0632	0.0017	0.0197	1.2664	1.7767	1.3022	2.9588			1062577.0	1217311.0	categorical-6159-both_sexes-3	continuous-30150-both_sexes-irnt	0.1464	0.1909	0.0281	0.0323	0.0466	0.0682	0.0256	1.8237
EUR	EUR	-0.0017	-0.0018	0.0079	0.0016	0.0304	0.1379	1.044	1.3239	0.0087	0.0365	0.0017	0.0105	1.2664	1.7218	1.3025	2.5087			1062577.0	1217311.0	categorical-6159-both_sexes-3	continuous-30180-both_sexes-irnt	0.1455	0.2147	0.0289	0.0242	-0.0261	0.2974	0.0251	-1.0421
EUR	EUR	-0.0054	-0.0102	0.0079	0.0018	0.0304	0.1385	1.044	1.5487	0.0087	0.0908	0.0017	0.0168	1.2664	1.6601	1.3025	2.7132			1062577.0	1217311.0	categorical-6159-both_sexes-3	continuous-30190-both_sexes-irnt	0.1456	0.3203	0.0289	0.053	-0.0831	0.0026	0.0276	-3.0118
EUR	EUR	0.0033	0.0027	0.0079	0.0016	0.0304	0.1263	1.044	1.3024	0.0087	0.0369	0.0017	0.0096	1.2664	1.6946	1.3025	2.4013			1062577.0	1217311.0	categorical-6159-both_sexes-3	continuous-30200-both_sexes-irnt	0.1455	0.2158	0.0289	0.0263	0.0529	0.0452	0.0264	2.0032
EUR	EUR	-0.0028	0.0145	0.0078	0.0019	0.0304	0.1769	1.044	1.3932	0.0087	0.0674	0.0017	0.021	1.2664	1.7452	1.3025	3.0218			1062577.0	1217311.0	categorical-6159-both_sexes-3	continuous-30210-both_sexes-irnt	0.1455	0.1945	0.0289	0.0334	-0.0381	0.1546	0.0267	-1.4235
EUR	EUR	0.0115	0.0487	0.0074	0.0018	0.0304	0.1596	1.044	1.4037	0.0087	0.0756	0.0017	0.0163	1.2664	1.8485	1.3025	2.8546			1062577.0	1217311.0	categorical-6159-both_sexes-3	continuous-30240-both_sexes-irnt	0.1456	0.2177	0.0289	0.0408	0.1647	1.5955e-09	0.0273	6.0344
EUR	EUR	0.0113	0.0478	0.0077	0.0018	0.0304	0.1629	1.044	1.4147	0.0087	0.0735	0.0017	0.016	1.2664	1.9013	1.3025	2.8952			1062577.0	1217311.0	categorical-6159-both_sexes-3	continuous-30250-both_sexes-irnt	0.1456	0.2188	0.0289	0.0388	0.1605	3.2519e-09	0.0271	5.9183
EUR	EUR	0.0016	-0.0118	0.0083	0.0019	0.0304	0.1644	1.044	1.403	0.0087	0.078	0.0017	0.017	1.2664	1.6259	1.3025	2.8376			1062577.0	1217311.0	categorical-6159-both_sexes-3	continuous-30260-both_sexes-irnt	0.1456	0.2193	0.0288	0.0425	0.0227	0.3894	0.0264	0.8607
EUR	EUR	-0.0007	-0.0223	0.0086	0.0018	0.0304	0.1657	1.044	1.4617	0.0087	0.0746	0.0017	0.0158	1.2664	1.7648	1.3025	2.882			1062577.0	1217311.0	categorical-6159-both_sexes-3	continuous-30270-both_sexes-irnt	0.1456	0.2453	0.0288	0.0397	-0.0105	0.6786	0.0254	-0.4143
EUR	EUR	0.0099	0.0424	0.0076	0.0017	0.0304	0.1125	1.044	1.2937	0.0087	0.0542	0.0017	0.011	1.2664	1.6145	1.3025	2.2799			1062577.0	1217311.0	categorical-6159-both_sexes-3	continuous-30280-both_sexes-irnt	0.1456	0.2295	0.0289	0.0423	0.169	3.0869e-08	0.0305	5.5364
EUR	EUR	0.0131	0.0529	0.0079	0.0019	0.0304	0.1716	1.044	1.4404	0.0087	0.0837	0.0017	0.0165	1.2664	1.9218	1.3025	3.0039			1062577.0	1217311.0	categorical-6159-both_sexes-3	continuous-30290-both_sexes-irnt	0.1456	0.2198	0.0289	0.0417	0.1813	6.0567e-11	0.0277	6.5423
EUR	EUR	0.0131	0.0519	0.008	0.0018	0.0304	0.1729	1.044	1.4452	0.0087	0.0828	0.0017	0.0164	1.2664	1.9507	1.3025	3.0209			1062577.0	1217311.0	categorical-6159-both_sexes-3	continuous-30300-both_sexes-irnt	0.1456	0.2203	0.0287	0.041	0.1812	3.8298e-11	0.0274	6.6105
EUR	EUR	0.008	0.0225	0.0065	0.0014	0.0304	0.0625	1.044	1.069	0.0087	0.0106	0.0017	0.0029	1.2664	1.4709	1.3025	1.5845			1062577.0	1217311.0	categorical-6159-both_sexes-3	continuous-30510-both_sexes-irnt	0.1455	0.1181	0.0289	0.0181	0.1835	2.4188e-08	0.0329	5.579
EUR	EUR	-0.0008	-0.0031	0.006	0.0013	0.0304	0.0433	1.044	1.023	0.0087	0.0102	0.0017	0.0023	1.2664	1.3238	1.3025	1.3848			1062577.0	1217311.0	categorical-6159-both_sexes-3	continuous-30520-both_sexes-irnt	0.1455	0.0598	0.0289	0.0266	-0.0219	0.5306	0.0349	-0.627
EUR	EUR	0.0117	0.0257	0.0066	0.0014	0.0304	0.07	1.044	1.0601	0.0087	0.0106	0.0017	0.0031	1.2664	1.5071	1.3025	1.6433			1062577.0	1217311.0	categorical-6159-both_sexes-3	continuous-30530-both_sexes-irnt	0.1455	0.0934	0.0289	0.0164	0.2527	1.1259e-16	0.0305	8.2907
EUR	EUR	-0.0127	-0.0456	0.0082	0.0022	0.0304	0.2114	1.044	1.1645	0.0087	0.0238	0.0017	0.0091	1.2664	2.1199	1.3025	2.8357			1062577.0	1217311.0	categorical-6159-both_sexes-3	continuous-3062-both_sexes-irnt	0.1455	0.0896	0.0289	0.0129	-0.1586	1.8842e-09	0.0264	-6.0075
EUR	EUR	-0.0124	-0.0456	0.0082	0.0021	0.0304	0.1917	1.044	1.1329	0.0087	0.0196	0.0017	0.0076	1.2664	2.0344	1.3025	2.6456			1062577.0	1217311.0	categorical-6159-both_sexes-3	continuous-3063-both_sexes-irnt	0.1455	0.0808	0.0289	0.0119	-0.1617	3.3988e-09	0.0274	-5.9111
EUR	EUR	-0.0035	-0.0283	0.0077	0.0018	0.0304	0.1023	1.044	1.0876	0.0087	0.0145	0.0017	0.005	1.2664	1.6334	1.3025	1.9087			1062577.0	1217311.0	categorical-6159-both_sexes-3	continuous-3064-both_sexes-irnt	0.1455	0.0964	0.0289	0.0159	-0.0625	0.0538	0.0324	-1.9284
EUR	EUR	0.0112	0.0188	0.0084	0.0024	0.0304	0.2909	1.044	1.3257	0.0087	0.0278	0.0017	0.0169	1.2664	2.0344	1.3025	2.7326			1062577.0	1217311.0	categorical-6159-both_sexes-3	continuous-3143-both_sexes-irnt	0.1455	0.188	0.0289	0.0161	0.1187	4.862e-06	0.026	4.5707
EUR	EUR	0.0024	0.0068	0.0073	0.0024	0.0304	0.2631	1.044	1.2548	0.0087	0.0458	0.0017	0.0274	1.2664	1.7024	1.3025	2.6373			1062577.0	1217311.0	categorical-6159-both_sexes-3	continuous-3144-both_sexes-irnt	0.1456	0.1556	0.0289	0.028	0.0266	0.3317	0.0274	0.9706
EUR	EUR	0.0014	-0.0027	0.0078	0.0024	0.0304	0.2912	1.044	1.3336	0.0087	0.0476	0.0017	0.0286	1.2664	1.7806	1.3025	2.8277			1062577.0	1217311.0	categorical-6159-both_sexes-3	continuous-3147-both_sexes-irnt	0.1456	0.1826	0.0289	0.026	0.0147	0.5744	0.0262	0.5616
EUR	EUR	0.0016	-0.0032	0.0078	0.0024	0.0304	0.2873	1.044	1.3066	0.0087	0.0467	0.0017	0.0282	1.2664	1.7491	1.3025	2.7783			1062577.0	1217311.0	categorical-6159-both_sexes-3	continuous-3148-both_sexes-irnt	0.1456	0.1724	0.0289	0.0263	0.0167	0.5245	0.0263	0.6364
EUR	EUR	0.0017	0.0213	0.0067	0.0015	0.0304	0.054	1.044	1.0394	0.0087	0.0119	0.0017	0.0028	1.2664	1.4034	1.3025	1.4946			1062577.0	1217311.0	categorical-6159-both_sexes-3	continuous-399-both_sexes-irnt	0.1455	0.0797	0.0289	0.024	0.0421	0.2393	0.0358	1.1767
EUR	EUR	-0.0004	0.007	0.0066	0.0015	0.0304	0.0805	1.044	1.1051	0.0087	0.0124	0.0017	0.0034	1.2664	1.607	1.3025	1.7784			1062577.0	1217311.0	categorical-6159-both_sexes-3	continuous-400-both_sexes-irnt	0.1455	0.135	0.0289	0.016	-0.0077	0.8054	0.0312	-0.2464
EUR	EUR	0.0005	0.0045	0.0065	0.0014	0.0304	0.0802	1.044	1.1064	0.0087	0.0123	0.0017	0.003	1.2664	1.6221	1.3025	1.7882			1062577.0	1217311.0	categorical-6159-both_sexes-3	continuous-404-both_sexes-irnt	0.1455	0.135	0.0289	0.0156	0.0097	0.7331	0.0286	0.341
EUR	EUR	0.0039	0.0018	0.0075	0.0019	0.0304	0.1275	1.044	1.2136	0.0087	0.0205	0.0017	0.0057	1.2664	1.8364	1.3025	2.2821			1062577.0	1217311.0	categorical-6159-both_sexes-3	continuous-4079-both_sexes-irnt	0.1455	0.1666	0.0289	0.016	0.0619	0.0428	0.0305	2.0258
EUR	EUR	0.0019	-0.0154	0.0078	0.0019	0.0304	0.1349	1.044	1.2273	0.0087	0.0202	0.0017	0.0057	1.2664	1.8728	1.3025	2.3555			1062577.0	1217311.0	categorical-6159-both_sexes-3	continuous-4080-both_sexes-irnt	0.1455	0.1677	0.0289	0.0149	0.0299	0.3244	0.0303	0.9855
EUR	EUR	0.0004	0.0196	0.0064	0.0027	0.0304	0.2706	1.044	1.1234	0.0087	0.0302	0.0017	0.0337	1.2664	1.4387	1.3025	1.8847			1062577.0	1217311.0	categorical-6159-both_sexes-3	continuous-4101-both_sexes-irnt	0.1455	0.1395	0.0289	0.0341	0.0039	0.8978	0.0304	0.1285
EUR	EUR	-0.0013	0.0154	0.0064	0.0027	0.0304	0.2859	1.044	1.1486	0.0087	0.0281	0.0017	0.03	1.2664	1.4709	1.3025	1.9457			1062577.0	1217311.0	categorical-6159-both_sexes-3	continuous-4104-both_sexes-irnt	0.1456	0.1571	0.0289	0.0297	-0.0144	0.6129	0.0284	-0.5059
EUR	EUR	-0.0014	0.0162	0.0064	0.0027	0.0304	0.2881	1.044	1.1477	0.0087	0.0283	0.0017	0.0302	1.2664	1.4709	1.3025	1.951			1062577.0	1217311.0	categorical-6159-both_sexes-3	continuous-4105-both_sexes-irnt	0.1456	0.1553	0.0289	0.0298	-0.0149	0.6021	0.0286	-0.5214
EUR	EUR	-0.0013	0.0154	0.0064	0.0027	0.0304	0.2859	1.044	1.1486	0.0087	0.0281	0.0017	0.03	1.2664	1.4709	1.3025	1.9457			1062577.0	1217311.0	categorical-6159-both_sexes-3	continuous-4106-both_sexes-irnt	0.1456	0.1571	0.0289	0.0297	-0.0144	0.613	0.0284	-0.5058
EUR	EUR	0.0088	0.0182	0.0066	0.0026	0.0304	0.2877	1.044	1.1623	0.0087	0.0154	0.0017	0.0162	1.2664	1.6145	1.3025	1.9215			1062577.0	1217311.0	categorical-6159-both_sexes-3	continuous-4119-both_sexes-irnt	0.1455	0.1762	0.0289	0.0167	0.0945	0.0008	0.0283	3.3417
EUR	EUR	-0.0004	0.0115	0.0067	0.0027	0.0304	0.2918	1.044	1.1552	0.0087	0.0294	0.0017	0.0315	1.2664	1.4781	1.3025	1.9798			1062577.0	1217311.0	categorical-6159-both_sexes-3	continuous-4123-both_sexes-irnt	0.1456	0.1584	0.0289	0.03	-0.0048	0.8672	0.0285	-0.1672
EUR	EUR	0.0215	0.0727	0.0063	0.0015	0.0304	0.0386	1.044	1.0187	0.0087	0.0083	0.0017	0.0025	1.2664	1.207	1.3025	1.2332			1062577.0	1217311.0	categorical-6159-both_sexes-3	continuous-41235-both_sexes	0.1455	0.0801	0.0289	0.0358	0.6286	3.5229e-66	0.0366	17.1836
EUR	EUR	-0.0002	0.0112	0.0067	0.0027	0.0304	0.2881	1.044	1.1334	0.0087	0.0291	0.0017	0.0312	1.2664	1.453	1.3025	1.9484			1062577.0	1217311.0	categorical-6159-both_sexes-3	continuous-4124-both_sexes-irnt	0.1456	0.1407	0.0289	0.0306	-0.0025	0.9317	0.0287	-0.0857
EUR	EUR	-0.0004	0.0115	0.0067	0.0027	0.0304	0.2918	1.044	1.1552	0.0087	0.0294	0.0017	0.0315	1.2664	1.4781	1.3025	1.9798			1062577.0	1217311.0	categorical-6159-both_sexes-3	continuous-4125-both_sexes-irnt	0.1456	0.1584	0.0289	0.03	-0.0048	0.8674	0.0285	-0.1669
EUR	EUR	0.0076	0.0158	0.0056	0.002	0.0304	0.1218	1.044	1.0654	0.0087	0.0163	0.0017	0.013	1.2664	1.2664	1.3025	1.407			1062577.0	1217311.0	categorical-6159-both_sexes-3	continuous-4194-both_sexes-irnt	0.1455	0.1606	0.0289	0.0401	0.1245	0.0002	0.0332	3.7448
EUR	EUR	0.0016	0.0058	0.0056	0.0019	0.0304	0.0464	1.044	1.0341	0.0087	0.0081	0.0017	0.005	1.2664	1.1459	1.3025	1.1652			1062577.0	1217311.0	categorical-6159-both_sexes-3	continuous-4195-both_sexes-irnt	0.1455	0.2067	0.0289	0.0491	0.0416	0.4232	0.052	0.8008
EUR	EUR	0.0095	0.0053	0.0059	0.0018	0.0304	0.0214	1.044	1.037	0.0087	0.0073	0.0017	0.0036	1.2664	1.0926	1.3025	1.0955			1062577.0	1217311.0	categorical-6159-both_sexes-3	continuous-4241-both_sexes-irnt	0.1455	0.3874	0.0289	0.0767	0.3712	3.0891e-07	0.0725	5.1179
EUR	EUR	-0.0073	-0.0554	0.006	0.0016	0.0304	0.1195	1.044	1.1217	0.0087	0.0171	0.0017	0.0045	1.2664	1.8324	1.3025	2.1466			1062577.0	1217311.0	categorical-6159-both_sexes-3	continuous-46-both_sexes-irnt	0.1455	0.1061	0.0289	0.0149	-0.1212	3.4066e-06	0.0261	-4.6446
EUR	EUR	-0.0078	-0.0627	0.0064	0.0016	0.0304	0.1188	1.044	1.1293	0.0087	0.0166	0.0017	0.0046	1.2664	1.8284	1.3025	2.1441			1062577.0	1217311.0	categorical-6159-both_sexes-3	continuous-47-both_sexes-irnt	0.1455	0.113	0.0289	0.0145	-0.1298	6.085e-07	0.026	-4.9885
EUR	EUR	0.0238	0.0705	0.0084	0.0022	0.0304	0.2087	1.044	1.1149	0.0087	0.0206	0.0017	0.0066	1.2664	2.2737	1.3025	2.8545			1062577.0	1217311.0	categorical-6159-both_sexes-3	continuous-48-both_sexes-irnt	0.1455	0.0619	0.0289	0.0111	0.2988	9.6339e-29	0.0269	11.1236
EUR	EUR	0.0136	0.0223	0.006	0.002	0.0304	0.0331	1.044	1.0238	0.0087	0.0075	0.0017	0.0042	1.2664	1.1144	1.3025	1.1152			1062577.0	1217311.0	categorical-6159-both_sexes-3	continuous-4836-both_sexes	0.1455	0.2064	0.0289	0.0648	0.4275	3.3731e-12	0.0614	6.9612
EUR	EUR	0.0153	0.0572	0.0085	0.0021	0.0304	0.2173	1.044	1.3373	0.0087	0.0258	0.0017	0.0081	1.2664	2.4421	1.3025	3.1652			1062577.0	1217311.0	categorical-6159-both_sexes-3	continuous-49-both_sexes-irnt	0.1455	0.1558	0.0289	0.0119	0.1885	3.9152e-14	0.0249	7.5638
EUR	EUR	-0.0125	-0.0463	0.0122	0.0031	0.0304	0.5245	1.044	1.9723	0.0087	0.0902	0.0017	0.0269	1.2664	3.315	1.3025	6.5727			1062577.0	1217311.0	categorical-6159-both_sexes-3	continuous-50-both_sexes-irnt	0.1456	0.1745	0.0288	0.0162	-0.0987	3.932e-05	0.024	-4.1114
EUR	EUR	0.0032	0.0016	0.0065	0.0032	0.0304	0.314	1.044	1.191	0.0087	0.0428	0.0017	0.0327	1.2664	1.4281	1.3025	1.7409			1062577.0	1217311.0	categorical-6159-both_sexes-3	continuous-5096-both_sexes-irnt	0.1455	0.2578	0.0289	0.0577	0.0325	0.3214	0.0328	0.9915
EUR	EUR	0.0019	0.0052	0.0061	0.0032	0.0304	0.3311	1.044	1.1743	0.0087	0.0342	0.0017	0.0313	1.2664	1.4069	1.3025	1.6758			1062577.0	1217311.0	categorical-6159-both_sexes-3	continuous-5097-both_sexes-irnt	0.1455	0.2578	0.0289	0.0506	0.0187	0.5533	0.0315	0.5929
EUR	EUR	0.0039	0.0023	0.0065	0.0033	0.0304	0.3198	1.0441	1.2031	0.0086	0.0438	0.0017	0.0328	1.2664	1.4494	1.3025	1.7632			1062577.0	1217311.0	categorical-6159-both_sexes-3	continuous-5099-both_sexes-irnt	0.1456	0.2661	0.0284	0.0574	0.0395	0.2324	0.033	1.1943
EUR	EUR	-0.0053	-0.0087	0.0086	0.0022	0.0304	0.2492	1.044	1.4724	0.0087	0.0485	0.0017	0.015	1.2664	2.3006	1.3025	3.6718			1062577.0	1217311.0	categorical-6159-both_sexes-3	continuous-51-both_sexes-irnt	0.1455	0.1768	0.0289	0.0181	-0.0609	0.0165	0.0254	-2.3978
EUR	EUR	0.004	-0.0003	0.0063	0.0032	0.0304	0.3007	1.044	1.2083	0.0087	0.0432	0.0017	0.0314	1.2664	1.4281	1.3025	1.7291			1062577.0	1217311.0	categorical-6159-both_sexes-3	continuous-5132-both_sexes-irnt	0.1455	0.2856	0.0289	0.0592	0.0422	0.1988	0.0328	1.2849
EUR	EUR	0.0022	0.0066	0.006	0.0032	0.0304	0.3219	1.044	1.18	0.0087	0.0341	0.0017	0.0305	1.2664	1.3894	1.3025	1.6656			1062577.0	1217311.0	categorical-6159-both_sexes-3	continuous-5134-both_sexes-irnt	0.1455	0.2705	0.0289	0.0513	0.0227	0.4838	0.0324	0.7001
EUR	EUR	0.0031	-0.0007	0.0063	0.0032	0.0304	0.293	1.044	1.1941	0.0087	0.0416	0.0017	0.0305	1.2664	1.4034	1.3025	1.7007			1062577.0	1217311.0	categorical-6159-both_sexes-3	continuous-5135-both_sexes-irnt	0.1455	0.277	0.0289	0.0594	0.0331	0.324	0.0335	0.9864
EUR	EUR	-0.0026	-0.0135	0.0061	0.0012	0.0304	0.0282	1.044	1.027	0.0087	0.0087	0.0017	0.002	1.2664	1.2201	1.3025	1.2619			1062577.0	1217311.0	categorical-6159-both_sexes-3	continuous-699-both_sexes-irnt	0.1455	0.1032	0.0289	0.0332	-0.0877	0.03	0.0404	-2.1707
EUR	EUR	-0.002	-0.0294	0.0053	0.001	0.0304	0.0116	1.044	1.0371	0.0087	0.0071	0.0017	0.0015	1.2664	1.127	1.3025	1.135			1062577.0	1217311.0	categorical-6159-both_sexes-3	continuous-709-both_sexes	0.1455	0.275	0.0289	0.0523	-0.1043	0.0435	0.0516	-2.0187
EUR	EUR	-0.0058	-0.0234	0.006	0.0012	0.0304	0.03	1.044	1.0583	0.0087	0.008	0.0017	0.0018	1.2664	1.2697	1.3025	1.3061			1062577.0	1217311.0	categorical-6159-both_sexes-3	continuous-728-both_sexes	0.1455	0.1906	0.0289	0.026	-0.1919	1.0001e-06	0.0392	-4.8916
EUR	EUR	-0.0265	-0.0837	0.0071	0.0018	0.0304	0.0836	1.044	1.1621	0.0087	0.0127	0.0017	0.004	1.2664	1.6259	1.3025	1.7792			1062577.0	1217311.0	categorical-6159-both_sexes-3	continuous-738-both_sexes	0.1455	0.208	0.0289	0.0163	-0.5252	3.3456e-77	0.0282	-18.5978
EUR	EUR	0.0014	-0.0027	0.0078	0.0024	0.0304	0.2912	1.044	1.3337	0.0087	0.0476	0.0017	0.0286	1.2664	1.7806	1.3025	2.8277			1062577.0	1217311.0	categorical-6159-both_sexes-3	continuous-78-both_sexes-irnt	0.1456	0.1826	0.0289	0.026	0.0147	0.5747	0.0262	0.5612
EUR	EUR	-0.0007	-0.0152	0.0061	0.0013	0.0304	0.04	1.044	1.0392	0.0087	0.0085	0.0017	0.0021	1.2664	1.3135	1.3025	1.3708			1062577.0	1217311.0	categorical-6159-both_sexes-3	continuous-864-both_sexes	0.1455	0.1057	0.0289	0.0229	-0.0205	0.5793	0.0369	-0.5545
EUR	EUR	-0.0178	-0.1022	0.0064	0.0016	0.0304	0.0804	1.044	1.0619	0.0087	0.0108	0.0017	0.003	1.2664	1.5771	1.3025	1.739			1062577.0	1217311.0	categorical-6159-both_sexes-3	continuous-924-both_sexes	0.1455	0.0837	0.0289	0.0146	-0.3596	5.8644e-37	0.0283	-12.7006
EUR	EUR	-0.0059	-0.0397	0.0061	0.0012	0.0304	0.0338	1.044	1.062	0.0087	0.0085	0.0017	0.0021	1.2664	1.2966	1.3025	1.3504			1062577.0	1217311.0	categorical-6159-both_sexes-3	continuous-943-both_sexes	0.1455	0.1768	0.0289	0.0243	-0.1829	1.5512e-06	0.0381	-4.8045
EUR	EUR	-0.0035	-0.0174	0.0083	0.002	0.0304	0.1373	1.044	1.443	0.0087	0.0565	0.0017	0.0112	1.2664	1.7413	1.3025	2.5138			1062577.0	1217311.0	categorical-6159-both_sexes-3	continuous-AG-both_sexes-irnt	0.1456	0.2927	0.0289	0.0373	-0.0544	0.0808	0.0311	-1.7462
EUR	EUR	0.0057	0.0225	0.0084	0.0021	0.0304	0.1786	1.044	1.312	0.0087	0.0276	0.0017	0.0078	1.2664	2.1026	1.3025	2.8151			1062577.0	1217311.0	categorical-6159-both_sexes-3	continuous-DBP-both_sexes-auto_medadj_irnt	0.1455	0.1719	0.0289	0.0152	0.0774	0.0086	0.0295	2.6264
EUR	EUR	0.0057	0.0223	0.0084	0.0021	0.0304	0.1764	1.044	1.3091	0.0087	0.0275	0.0017	0.0077	1.2664	2.0855	1.3025	2.793			1062577.0	1217311.0	categorical-6159-both_sexes-3	continuous-DBP-both_sexes-auto_medadj_raw	0.1455	0.1724	0.0289	0.0153	0.0783	0.008	0.0295	2.654
EUR	EUR	0.0038	-0.0002	0.0075	0.0019	0.0304	0.1285	1.044	1.2376	0.0087	0.0214	0.0017	0.0057	1.2664	1.9013	1.3025	2.3794			1062577.0	1217311.0	categorical-6159-both_sexes-3	continuous-DBP-both_sexes-combined_irnt	0.1455	0.1722	0.0289	0.0155	0.0607	0.0427	0.0299	2.0267
EUR	EUR	0.0059	0.0206	0.0083	0.0021	0.0304	0.179	1.044	1.3297	0.0087	0.0288	0.0017	0.0077	1.2664	2.1633	1.3025	2.9252			1062577.0	1217311.0	categorical-6159-both_sexes-3	continuous-DBP-both_sexes-combined_medadj_irnt	0.1455	0.1712	0.0289	0.0149	0.0793	0.0061	0.0289	2.7397
EUR	EUR	0.0059	0.0204	0.0083	0.0021	0.0304	0.1771	1.044	1.3255	0.0087	0.0286	0.0017	0.0077	1.2664	2.1502	1.3025	2.9029			1062577.0	1217311.0	categorical-6159-both_sexes-3	continuous-DBP-both_sexes-combined_medadj_raw	0.1455	0.171	0.0289	0.015	0.08	0.0058	0.029	2.7606
EUR	EUR	0.0038	-0.0003	0.0074	0.0019	0.0304	0.127	1.044	1.234	0.0087	0.0213	0.0017	0.0056	1.2664	1.8891	1.3025	2.361			1062577.0	1217311.0	categorical-6159-both_sexes-3	continuous-DBP-both_sexes-combined_raw	0.1455	0.1719	0.0289	0.0156	0.0613	0.0412	0.03	2.0412
EUR	EUR	0.0084	0.0265	0.0082	0.002	0.0304	0.1424	1.044	1.4106	0.0087	0.1012	0.0017	0.0199	1.2664	1.6601	1.3025	2.6361			1062577.0	1217311.0	categorical-6159-both_sexes-3	continuous-LDLC-both_sexes-medadj_irnt	0.1454	0.251	0.0289	0.0618	0.1272	0.0001	0.0332	3.8349
EUR	EUR	0.0087	0.0264	0.008	0.0019	0.0304	0.1367	1.044	1.4144	0.0087	0.1173	0.0017	0.0204	1.2664	1.6448	1.3025	2.5953			1062577.0	1217311.0	categorical-6159-both_sexes-3	continuous-LDLC-both_sexes-medadj_raw	0.1454	0.2598	0.0289	0.0735	0.135	5.9707e-05	0.0336	4.014
EUR	EUR	0.0032	-0.0065	0.0077	0.0019	0.0304	0.1255	1.044	1.2134	0.0087	0.019	0.0017	0.0057	1.2664	1.8204	1.3025	2.2723			1062577.0	1217311.0	categorical-6159-both_sexes-3	continuous-MAP-both_sexes-auto_irnt	0.1455	0.1677	0.0289	0.0149	0.0519	0.0963	0.0312	1.6629
EUR	EUR	0.0051	0.0139	0.0086	0.0022	0.0304	0.1804	1.044	1.3156	0.0087	0.0271	0.0017	0.008	1.2664	2.1026	1.3025	2.8367			1062577.0	1217311.0	categorical-6159-both_sexes-3	continuous-MAP-both_sexes-auto_medadj_irnt	0.1455	0.1718	0.0289	0.0147	0.0691	0.0202	0.0298	2.3218
EUR	EUR	0.0051	0.0136	0.0086	0.0022	0.0304	0.177	1.044	1.3114	0.0087	0.0269	0.0017	0.0079	1.2664	2.0769	1.3025	2.8034			1062577.0	1217311.0	categorical-6159-both_sexes-3	continuous-MAP-both_sexes-auto_medadj_raw	0.1455	0.1727	0.0289	0.0149	0.0693	0.02	0.0298	2.3254
EUR	EUR	0.0032	-0.0071	0.0077	0.0019	0.0304	0.122	1.044	1.207	0.0087	0.0186	0.0017	0.0056	1.2664	1.8005	1.3025	2.2354			1062577.0	1217311.0	categorical-6159-both_sexes-3	continuous-MAP-both_sexes-auto_raw	0.1455	0.1675	0.0289	0.0151	0.0519	0.0984	0.0314	1.6527
EUR	EUR	0.0031	-0.0082	0.0076	0.0019	0.0304	0.1255	1.044	1.2216	0.0087	0.02	0.0017	0.0056	1.2664	1.8687	1.3025	2.3436			1062577.0	1217311.0	categorical-6159-both_sexes-3	continuous-MAP-both_sexes-combined_irnt	0.1455	0.1649	0.0289	0.0148	0.0506	0.0984	0.0306	1.6524
EUR	EUR	0.0053	0.0127	0.0086	0.0022	0.0304	0.1862	1.044	1.3649	0.0087	0.0293	0.0017	0.0082	1.2664	2.2203	1.3025	3.0253			1062577.0	1217311.0	categorical-6159-both_sexes-3	continuous-MAP-both_sexes-combined_medadj_irnt	0.1455	0.1802	0.0289	0.0144	0.0707	0.0156	0.0292	2.4175
EUR	EUR	0.0053	0.0123	0.0085	0.0022	0.0304	0.1827	1.044	1.3592	0.0087	0.029	0.0017	0.0081	1.2664	2.1939	1.3025	2.9887			1062577.0	1217311.0	categorical-6159-both_sexes-3	continuous-MAP-both_sexes-combined_medadj_raw	0.1455	0.1806	0.0289	0.0146	0.0708	0.0155	0.0293	2.4207
EUR	EUR	0.0031	-0.0088	0.0075	0.0019	0.0304	0.1223	1.044	1.2157	0.0087	0.0196	0.0017	0.0055	1.2664	1.8485	1.3025	2.3079			1062577.0	1217311.0	categorical-6159-both_sexes-3	continuous-MAP-both_sexes-combined_raw	0.1455	0.1649	0.0289	0.015	0.0504	0.1014	0.0308	1.6381
EUR	EUR	0.009	-0.0013	0.0051	0.0037	0.0304	0.1822	1.0441	1.0169	0.0087	0.0065	0.0017	0.0164	1.2664	1.1364	1.3025	1.1503			1062577.0	1217311.0	categorical-6159-both_sexes-3	continuous-MAP-both_sexes-manual_medadj_raw	0.1456	0.1124	0.0289	0.043	0.121	0.0152	0.0498	2.4274
EUR	EUR	0.0027	-0.0043	0.0051	0.0035	0.0304	0.127	1.0441	1.0158	0.0087	0.0068	0.0017	0.0152	1.2664	1.0988	1.3025	1.1096			1062577.0	1217311.0	categorical-6159-both_sexes-3	continuous-MAP-both_sexes-manual_raw	0.1456	0.1444	0.0289	0.0621	0.044	0.4348	0.0563	0.7809
EUR	EUR	0.0453	0.5395	0.0078	0.0019	0.0304	0.0784	1.044	1.0631	0.0087	0.0108	0.0017	0.0029	1.2664	1.5733	1.3025	1.7198			1062577.0	1217311.0	categorical-6159-both_sexes-3	continuous-MCP-both_sexes-irnt	0.1455	0.0877	0.0289	0.0151	0.9268	0.0	0.0157	58.9123
EUR	EUR	0.0025	0.0158	0.0084	0.0019	0.0304	0.1375	1.044	1.466	0.0087	0.0636	0.0017	0.0112	1.2664	1.753	1.3025	2.5477			1062577.0	1217311.0	categorical-6159-both_sexes-3	continuous-NAP-both_sexes-irnt	0.1456	0.3011	0.0289	0.0411	0.0388	0.1842	0.0292	1.328
EUR	EUR	-0.0009	-0.0269	0.0077	0.0019	0.0304	0.1529	1.044	1.2321	0.0087	0.0256	0.0017	0.0069	1.2664	1.8606	1.3025	2.474			1062577.0	1217311.0	categorical-6159-both_sexes-3	continuous-PP-both_sexes-auto_irnt	0.1455	0.1575	0.0289	0.0174	-0.0137	0.621	0.0278	-0.4944
EUR	EUR	0.0002	-0.0185	0.008	0.002	0.0304	0.1683	1.044	1.2565	0.0087	0.027	0.0017	0.0072	1.2664	1.9383	1.3025	2.6156			1062577.0	1217311.0	categorical-6159-both_sexes-3	continuous-PP-both_sexes-auto_medadj_irnt	0.1455	0.1587	0.0289	0.0167	0.0034	0.9029	0.0278	0.122
EUR	EUR	-0.0005	-0.0246	0.0077	0.0019	0.0304	0.1486	1.044	1.2254	0.0087	0.0255	0.0017	0.0068	1.2664	1.8284	1.3025	2.4331			1062577.0	1217311.0	categorical-6159-both_sexes-3	continuous-PP-both_sexes-auto_raw	0.1455	0.1573	0.0289	0.0178	-0.007	0.8023	0.0278	-0.2504
EUR	EUR	-0.0011	-0.0262	0.0076	0.0018	0.0305	0.1516	1.044	1.2509	0.0086	0.0271	0.0017	0.0069	1.2697	1.8972	1.3027	2.5552			1062577.0	1217311.0	categorical-6159-both_sexes-3	continuous-PP-both_sexes-combined_irnt	0.1452	0.1613	0.0284	0.0174	-0.0158	0.5547	0.0267	-0.5908
EUR	EUR	0.0002	-0.0176	0.008	0.002	0.0304	0.1718	1.044	1.3054	0.0087	0.0291	0.0017	0.0074	1.2664	2.0302	1.3025	2.773			1062577.0	1217311.0	categorical-6159-both_sexes-3	continuous-PP-both_sexes-combined_medadj_irnt	0.1455	0.1723	0.0289	0.0164	0.0024	0.9307	0.0272	0.087
EUR	EUR	0.0007	-0.0158	0.0079	0.0019	0.0304	0.1661	1.044	1.2963	0.0087	0.0288	0.0017	0.0072	1.2664	1.984	1.3025	2.7182			1062577.0	1217311.0	categorical-6159-both_sexes-3	continuous-PP-both_sexes-combined_medadj_raw	0.1455	0.1724	0.0289	0.0168	0.0097	0.7198	0.0271	0.3588
EUR	EUR	-0.0005	-0.0244	0.0075	0.0018	0.0304	0.148	1.044	1.243	0.0087	0.0266	0.0017	0.0067	1.2664	1.8647	1.3025	2.5166			1062577.0	1217311.0	categorical-6159-both_sexes-3	continuous-PP-both_sexes-combined_raw	0.1455	0.1602	0.0289	0.0175	-0.0069	0.7998	0.0271	-0.2537
EUR	EUR	0.0003	-0.0065	0.0053	0.0037	0.0304	0.1341	1.0441	1.0304	0.0087	0.0076	0.0017	0.0168	1.2664	1.1207	1.3025	1.1284			1062577.0	1217311.0	categorical-6159-both_sexes-3	continuous-PP-both_sexes-manual_raw	0.1456	0.2368	0.0289	0.0592	0.0049	0.9329	0.0584	0.0842
EUR	EUR	0.0038	0.002	0.0086	0.0022	0.0304	0.1809	1.044	1.3123	0.0087	0.0269	0.0017	0.0076	1.2664	2.094	1.3025	2.8211			1062577.0	1217311.0	categorical-6159-both_sexes-3	continuous-SBP-both_sexes-auto_medadj_irnt	0.1455	0.1715	0.0289	0.0147	0.0516	0.0793	0.0294	1.755
EUR	EUR	0.0037	0.0018	0.0085	0.0021	0.0304	0.1744	1.044	1.3042	0.0087	0.0264	0.0017	0.0074	1.2664	2.0556	1.3025	2.7591			1062577.0	1217311.0	categorical-6159-both_sexes-3	continuous-SBP-both_sexes-auto_medadj_raw	0.1455	0.1729	0.0289	0.015	0.0511	0.0819	0.0294	1.7395
EUR	EUR	0.0019	-0.0163	0.0077	0.0019	0.0304	0.1356	1.044	1.2423	0.0087	0.0213	0.0017	0.0057	1.2664	1.93	1.3025	2.4429			1062577.0	1217311.0	categorical-6159-both_sexes-3	continuous-SBP-both_sexes-combined_irnt	0.1455	0.1679	0.0289	0.0148	0.0288	0.3328	0.0297	0.9685
EUR	EUR	0.004	0.0015	0.0086	0.0022	0.0304	0.1867	1.044	1.3621	0.0087	0.0291	0.0017	0.0078	1.2664	2.2159	1.3025	3.0088			1062577.0	1217311.0	categorical-6159-both_sexes-3	continuous-SBP-both_sexes-combined_medadj_irnt	0.1455	0.1803	0.0289	0.0145	0.0524	0.069	0.0288	1.8186
EUR	EUR	0.0039	0.0011	0.0085	0.0021	0.0304	0.18	1.044	1.352	0.0087	0.0285	0.0017	0.0076	1.2664	2.1764	1.3025	2.9397			1062577.0	1217311.0	categorical-6159-both_sexes-3	continuous-SBP-both_sexes-combined_medadj_raw	0.1455	0.1815	0.0289	0.0147	0.0524	0.0686	0.0288	1.8211
EUR	EUR	0.0018	-0.0173	0.0076	0.0019	0.0304	0.1298	1.044	1.2321	0.0087	0.0206	0.0017	0.0055	1.2664	1.8891	1.3025	2.3798			1062577.0	1217311.0	categorical-6159-both_sexes-3	continuous-SBP-both_sexes-combined_raw	0.1455	0.1682	0.0289	0.0149	0.0285	0.3386	0.0298	0.9569
EUR	EUR	0.0072	-0.0026	0.0052	0.0038	0.0304	0.1767	1.0441	1.0193	0.0087	0.0068	0.0017	0.0167	1.2664	1.1333	1.3025	1.1484			1062577.0	1217311.0	categorical-6159-both_sexes-3	continuous-SBP-both_sexes-manual_medadj_raw	0.1456	0.1303	0.0289	0.046	0.098	0.056	0.0513	1.9107
EUR	EUR	0.0154	0.0739	0.0074	0.0017	0.0304	0.1026	1.044	1.0671	0.0087	0.0126	0.0017	0.0039	1.2664	1.6908	1.3025	1.9451			1062577.0	1217311.0	categorical-6159-both_sexes-3	continuous-Smoking-both_sexes-Ever_Never	0.1455	0.071	0.0289	0.0133	0.2754	1.0276e-19	0.0303	9.086
EUR	EUR	-0.0002	-0.0115	0.0086	0.0021	0.0304	0.1823	1.044	1.3367	0.0087	0.0551	0.0017	0.0144	1.2664	1.9218	1.3025	2.9821			1062577.0	1217311.0	categorical-6159-both_sexes-3	continuous-eGFR-both_sexes-irnt	0.1455	0.1699	0.0289	0.0278	-0.0029	0.918	0.0279	-0.1029
EUR	EUR	-0.0061	-0.0348	0.0088	0.0021	0.0304	0.2156	1.044	1.4561	0.0087	0.0674	0.0017	0.0169	1.2664	2.1112	1.3025	3.3562			1062577.0	1217311.0	categorical-6159-both_sexes-3	continuous-eGFRcreacys-both_sexes-irnt	0.1456	0.1936	0.0289	0.0286	-0.0759	0.0034	0.0259	-2.931
EUR	EUR	-0.0132	-0.0547	0.0081	0.002	0.0304	0.2155	1.044	1.212	0.0087	0.044	0.0017	0.0215	1.2664	2.0812	1.3025	3.0164			1062577.0	1217311.0	categorical-6159-both_sexes-3	continuous-eGFRcys-both_sexes-irnt	0.1455	0.1051	0.0288	0.0218	-0.1635	6.2393e-11	0.025	-6.5379
EUR	EUR	0.0212	0.0563	0.0082	0.0019	0.0304	0.1565	1.044	1.1392	0.0087	0.0214	0.0017	0.0055	1.2664	2.0133	1.3025	2.4494			1062577.0	1217311.0	categorical-6159-both_sexes-3	continuous-whr-both_sexes-irnt	0.1455	0.096	0.0289	0.0148	0.3077	1.6077e-28	0.0278	11.0778
EUR	EUR	0.014	0.0469	0.0064	0.0013	0.0304	0.0398	1.044	1.0591	0.0087	0.0111	0.0017	0.0024	1.2664	1.2899	1.3025	1.3995			1062577.0	1217311.0	categorical-6159-both_sexes-3	icd10-E11-both_sexes	0.1455	0.148	0.0289	0.0278	0.4025	7.4256e-31	0.0348	11.5495
EUR	EUR	0.0135	0.0412	0.006	0.0012	0.0304	0.0289	1.044	1.0126	0.0087	0.0084	0.0017	0.0018	1.2664	1.2267	1.3025	1.2648			1062577.0	1217311.0	categorical-6159-both_sexes-3	icd10-E66-both_sexes	0.1455	0.0474	0.0289	0.0316	0.4549	8.5248e-29	0.0409	11.1345
EUR	EUR	0.0131	0.058	0.0057	0.0011	0.0304	0.0329	1.044	1.0273	0.0087	0.0125	0.0017	0.0025	1.2664	1.2398	1.3025	1.3082			1062577.0	1217311.0	categorical-6159-both_sexes-3	icd10-E78-both_sexes	0.1455	0.0887	0.0289	0.0405	0.4139	7.9008e-30	0.0365	11.3445
EUR	EUR	0.0116	0.0507	0.0055	0.0012	0.0304	0.0189	1.044	1.0086	0.0087	0.0072	0.0017	0.0015	1.2664	1.1491	1.3025	1.1729			1062577.0	1217311.0	categorical-6159-both_sexes-3	icd10-F17-both_sexes	0.1455	0.0497	0.0289	0.0417	0.4835	2.6006e-22	0.0498	9.7151
EUR	EUR	0.0132	0.0547	0.0053	0.0011	0.0304	0.016	1.044	0.9938	0.0087	0.0068	0.0017	0.0014	1.2664	1.1175	1.3025	1.1278		Ratio < 0, possibly indicating GC correction	1062577.0	1217311.0	categorical-6159-both_sexes-3	icd10-F32-both_sexes	0.1455		0.0289		0.5953	2.4851e-40	0.0448	13.2947
EUR	EUR	0.0088	0.0297	0.0053	0.001	0.0304	0.0102	1.044	1.0009	0.0087	0.0071	0.0017	0.0013	1.2664	1.0772	1.3025	1.0882			1062577.0	1217311.0	categorical-6159-both_sexes-3	icd10-G47-both_sexes	0.1455	0.0097	0.0289	0.0804	0.499	9.1435e-17	0.06	8.3154
EUR	EUR	0.0129	0.0626	0.0062	0.0012	0.0304	0.0258	1.044	1.0247	0.0087	0.008	0.0017	0.0019	1.2664	1.2038	1.3025	1.2418			1062577.0	1217311.0	categorical-6159-both_sexes-3	icd10-I20-both_sexes	0.1455	0.102	0.0289	0.033	0.4603	6.2687e-31	0.0398	11.564
EUR	EUR	0.0117	0.0582	0.0062	0.0013	0.0305	0.0357	1.0439	1.0192	0.0087	0.0102	0.0017	0.0026	1.2664	1.2398	1.3026	1.3243			1062577.0	1217311.0	categorical-6159-both_sexes-3	icd10-I25-both_sexes	0.145	0.0591	0.0286	0.0315	0.3532	3.2535e-21	0.0374	9.4542
EUR	EUR	0.0036	-0.0049	0.0058	0.0013	0.0304	0.0219	1.044	1.0334	0.0087	0.0146	0.0017	0.0022	1.2664	1.1651	1.3025	1.227			1062577.0	1217311.0	categorical-6159-both_sexes-3	icd10-I83-both_sexes	0.1455	0.147	0.0289	0.0644	0.1391	0.0039	0.0482	2.8862
EUR	EUR	0.0012	0.0129	0.0051	0.001	0.0304	0.0091	1.044	1.0076	0.0087	0.0086	0.0017	0.0017	1.2664	1.0557	1.3025	1.0856			1062577.0	1217311.0	categorical-6159-both_sexes-3	icd10-J33-both_sexes	0.1455	0.0885	0.0289	0.101	0.0694	0.2633	0.062	1.1186
EUR	EUR	0.0114	0.0563	0.0053	0.0011	0.0304	0.018	1.044	1.0116	0.0087	0.009	0.0017	0.002	1.2664	1.1428	1.3025	1.1676			1062577.0	1217311.0	categorical-6159-both_sexes-3	icd10-J44-both_sexes	0.1455	0.0691	0.0289	0.0537	0.4868	8.4433e-18	0.0566	8.5934
EUR	EUR	0.0114	0.0648	0.0056	0.0012	0.0304	0.0333	1.044	1.0265	0.0087	0.0119	0.0017	0.0029	1.2664	1.2168	1.3025	1.316			1062577.0	1217311.0	categorical-6159-both_sexes-3	icd10-J45-both_sexes	0.1455	0.0838	0.0289	0.0378	0.3572	1.2773e-19	0.0394	9.0623
EUR	EUR	0.0143	0.067	0.0057	0.0012	0.0304	0.018	1.044	1.0166	0.0087	0.0078	0.0017	0.0015	1.2664	1.1587	1.3025	1.1702			1062577.0	1217311.0	categorical-6159-both_sexes-3	icd10-K21-both_sexes	0.1455	0.0978	0.0289	0.046	0.61	1.3583e-43	0.0441	13.8453
EUR	EUR	0.0059	0.0217	0.0054	0.0011	0.0304	0.0099	1.044	1.0175	0.0087	0.0079	0.0017	0.0013	1.2664	1.0895	1.3025	1.1033			1062577.0	1217311.0	categorical-6159-both_sexes-3	icd10-K22-both_sexes	0.1455	0.1697	0.0289	0.0764	0.3386	3.0529e-07	0.0661	5.1202
EUR	EUR	0.0162	0.0636	0.0056	0.0012	0.0304	0.0161	1.044	1.0127	0.0087	0.0072	0.0017	0.0015	1.2664	1.1396	1.3025	1.1514			1062577.0	1217311.0	categorical-6159-both_sexes-3	icd10-K29-both_sexes	0.1455	0.0837	0.0289	0.0478	0.7327	1.2502e-47	0.0505	14.4978
EUR	EUR	-0.0006	0.0106	0.0056	0.0011	0.0304	0.0222	1.0443	1.0081	0.0087	0.0086	0.0017	0.0025	1.2664	1.1396	1.3026	1.1959			1062577.0	1217311.0	categorical-6159-both_sexes-3	icd10-K40-both_sexes	0.1464	0.0412	0.0286	0.0438	-0.0226	0.5935	0.0422	-0.5338
EUR	EUR	0.014	0.053	0.0055	0.0012	0.0304	0.0255	1.044	1.0258	0.0087	0.0083	0.0017	0.0016	1.2664	1.2103	1.3025	1.2424			1062577.0	1217311.0	categorical-6159-both_sexes-3	icd10-K44-both_sexes	0.1455	0.1063	0.0289	0.0341	0.5007	5.0941e-39	0.0383	13.0668
EUR	EUR	0.0112	0.025	0.0056	0.0011	0.0304	0.0086	1.044	1.0022	0.0087	0.0064	0.0017	0.0013	1.2664	1.0679	1.3025	1.0756			1062577.0	1217311.0	categorical-6159-both_sexes-3	icd10-K52-both_sexes	0.1455	0.0287	0.0289	0.0841	0.6919	1.5835e-21	0.0726	9.5293
EUR	EUR	0.0127	0.0349	0.0062	0.0012	0.0304	0.0372	1.044	1.0163	0.0087	0.0116	0.0017	0.0023	1.2664	1.2464	1.3025	1.3374			1062577.0	1217311.0	categorical-6159-both_sexes-3	icd10-K57-both_sexes	0.1455	0.0482	0.0289	0.0345	0.3759	3.3924e-27	0.0348	10.8013
EUR	EUR	0.0073	0.0385	0.0058	0.0011	0.0304	0.0172	1.0442	1.0211	0.0086	0.0097	0.0017	0.0019	1.2664	1.1333	1.3025	1.1691			1062577.0	1217311.0	categorical-6159-both_sexes-3	icd10-K80-both_sexes	0.1462	0.1248	0.0284	0.0572	0.317	1.5527e-11	0.047	6.7429
EUR	EUR	0.0038	0.0218	0.0054	0.0011	0.0304	0.0207	1.044	1.0213	0.0087	0.0094	0.0017	0.002	1.2664	1.1587	1.3025	1.2025			1062577.0	1217311.0	categorical-6159-both_sexes-3	icd10-M16-both_sexes	0.1455	0.1051	0.0289	0.0462	0.1494	0.0009	0.0449	3.3282
EUR	EUR	0.0108	0.0522	0.0052	0.0012	0.0304	0.0285	1.0439	1.0249	0.0087	0.0085	0.0017	0.0019	1.2664	1.2234	1.3025	1.271			1062577.0	1217311.0	categorical-6159-both_sexes-3	icd10-M17-both_sexes	0.1451	0.0919	0.0288	0.0313	0.3678	1.4559e-21	0.0386	9.538
EUR	EUR	0.0088	0.0505	0.0054	0.0011	0.0304	0.0087	1.044	1.0119	0.0087	0.0068	0.0017	0.0012	1.2664	1.0802	1.3025	1.086			1062577.0	1217311.0	categorical-6159-both_sexes-3	icd10-M51-both_sexes	0.1455	0.1387	0.0289	0.0793	0.5427	2.1915e-14	0.071	7.6389
EUR	EUR	0.0125	0.0965	0.0054	0.001	0.0304	0.0132	1.044	0.9981	0.0087	0.0078	0.0017	0.0014	1.2664	1.1082	1.3025	1.112		Ratio < 0, possibly indicating GC correction	1062577.0	1217311.0	categorical-6159-both_sexes-3	icd10-M75-both_sexes	0.1455		0.0289		0.6245	8.9979e-40	0.0473	13.1981
EUR	EUR	0.0049	0.0106	0.0048	0.001	0.0304	0.0121	1.044	1.0048	0.0087	0.0072	0.0017	0.0013	1.2664	1.0988	1.3025	1.1067			1062577.0	1217311.0	categorical-6159-both_sexes-3	icd10-N20-both_sexes	0.1455	0.0452	0.0289	0.0679	0.2556	1.4424e-06	0.053	4.8191
EUR	EUR	0.0053	0.0168	0.0054	0.0011	0.0304	0.0141	1.044	1.018	0.0087	0.0077	0.0017	0.0014	1.2664	1.1113	1.3025	1.1388			1062577.0	1217311.0	categorical-6159-both_sexes-3	icd10-N81-both_sexes	0.1455	0.1297	0.0289	0.0558	0.2569	4.756e-07	0.051	5.0359
EUR	EUR	0.0161	0.0715	0.0056	0.0011	0.0304	0.022	1.044	1.0141	0.0087	0.0071	0.0017	0.0015	1.2664	1.1843	1.3025	1.2029			1062577.0	1217311.0	categorical-6159-both_sexes-3	icd10-R07-both_sexes	0.1455	0.0695	0.0289	0.035	0.6212	6.5142e-60	0.038	16.3254
EUR	EUR	0.0164	0.0669	0.0054	0.0011	0.0305	0.0164	1.0439	1.0179	0.0087	0.0077	0.0017	0.0015	1.2664	1.1364	1.3026	1.1571			1062577.0	1217311.0	categorical-6159-both_sexes-3	icd10-R10-both_sexes	0.1451	0.1139	0.0289	0.0493	0.7352	7.3817e-60	0.0451	16.3177
EUR	EUR	0.0079	0.0368	0.0053	0.001	0.0304	0.0053	1.044	1.0086	0.0087	0.0066	0.0017	0.0012	1.2664	1.0466	1.3025	1.0539			1062577.0	1217311.0	categorical-6159-both_sexes-3	icd10-R19-both_sexes	0.1455	0.1597	0.0289	0.1232	0.6251	7.0602e-11	0.0959	6.5194
EUR	EUR	0.0112	0.0481	0.0053	0.0011	0.0304	0.0132	1.044	1.0239	0.0087	0.0067	0.0017	0.0014	1.2664	1.127	1.3025	1.1362			1062577.0	1217311.0	categorical-6159-both_sexes-3	icd10-Z72-both_sexes	0.1455	0.1752	0.0289	0.049	0.5607	2.4913e-27	0.0518	10.8296
EUR	EUR	0.0089	0.0344	0.0054	0.0011	0.0304	0.0108	1.044	1.0284	0.0087	0.0082	0.0017	0.0016	1.2664	1.0895	1.3025	1.1197			1062577.0	1217311.0	categorical-6159-both_sexes-3	icd10-Z82-both_sexes	0.1455	0.2375	0.0289	0.0682	0.4897	9.9059e-15	0.0633	7.7405
EUR	EUR	0.0157	0.0682	0.0058	0.0012	0.0304	0.0242	1.044	1.0121	0.0087	0.0082	0.0017	0.0018	1.2664	1.194	1.3025	1.2204			1062577.0	1217311.0	categorical-6159-both_sexes-3	icd10-Z86-both_sexes	0.1455	0.0551	0.0289	0.0374	0.5804	1.0349e-43	0.0419	13.8648
EUR	EUR	0.0151	0.0511	0.0057	0.0012	0.0304	0.0154	1.044	1.0184	0.0087	0.0082	0.0017	0.0015	1.2664	1.1364	1.3025	1.1518			1062577.0	1217311.0	categorical-6159-both_sexes-3	icd10-Z88-both_sexes	0.1455	0.121	0.0289	0.054	0.6968	4.1579e-37	0.0548	12.7275
EUR	EUR	0.0073	0.0358	0.0055	0.0011	0.0304	0.0181	1.044	1.0101	0.0087	0.0082	0.0017	0.0018	1.2664	1.1301	1.3025	1.1632			1062577.0	1217311.0	categorical-6159-both_sexes-3	icd10-Z95-both_sexes	0.1455	0.062	0.0289	0.0502	0.3117	3.499e-11	0.0471	6.6239
EUR	EUR	0.0138	0.0464	0.0065	0.0013	0.0304	0.0381	1.044	1.0702	0.0087	0.0114	0.0017	0.0024	1.2664	1.2932	1.3025	1.3966			1062577.0	1217311.0	categorical-6159-both_sexes-3	phecode-250-both_sexes	0.1455	0.1771	0.0289	0.0288	0.4053	1.134e-29	0.0358	11.3128
EUR	EUR	0.0141	0.0475	0.0064	0.0014	0.0304	0.0402	1.0442	1.0636	0.0087	0.0111	0.0017	0.0024	1.2697	1.2966	1.3028	1.4065			1062577.0	1217311.0	categorical-6159-both_sexes-3	phecode-250.2-both_sexes	0.146	0.1564	0.0288	0.0272	0.4025	4.2453e-30	0.0353	11.3987
EUR	EUR	0.0131	0.0581	0.0057	0.0011	0.0304	0.0328	1.044	1.0285	0.0087	0.0125	0.0017	0.0025	1.2664	1.2398	1.3025	1.3087			1062577.0	1217311.0	categorical-6159-both_sexes-3	phecode-272-both_sexes	0.1455	0.0924	0.0289	0.0404	0.4146	7.3528e-30	0.0365	11.3508
EUR	EUR	0.0131	0.0583	0.0057	0.0011	0.0304	0.0333	1.044	1.0361	0.0087	0.0126	0.0017	0.0026	1.2664	1.2498	1.3025	1.3202			1062577.0	1217311.0	categorical-6159-both_sexes-3	phecode-272.1-both_sexes	0.1456	0.1128	0.0289	0.0393	0.4125	4.9556e-30	0.0362	11.3852
EUR	EUR	0.0127	0.0559	0.0057	0.0011	0.0304	0.0311	1.044	1.0273	0.0087	0.0128	0.0017	0.0025	1.2664	1.2267	1.3025	1.2919			1062577.0	1217311.0	categorical-6159-both_sexes-3	phecode-272.11-both_sexes	0.1455	0.0936	0.0289	0.0437	0.4128	5.9234e-28	0.0377	10.9604
EUR	EUR	0.0137	0.0409	0.0059	0.0012	0.0304	0.0294	1.044	1.0112	0.0087	0.0084	0.0017	0.0019	1.2664	1.2299	1.3025	1.2673			1062577.0	1217311.0	categorical-6159-both_sexes-3	phecode-278-both_sexes	0.1455	0.042	0.0289	0.0313	0.4579	3.9765e-30	0.0401	11.4044
EUR	EUR	0.0135	0.0413	0.006	0.0012	0.0304	0.0291	1.044	1.017	0.0087	0.0084	0.0017	0.0019	1.2664	1.2332	1.3025	1.271			1062577.0	1217311.0	categorical-6159-both_sexes-3	phecode-278.1-both_sexes	0.1455	0.0627	0.0289	0.031	0.4548	7.1338e-29	0.0408	11.1503
EUR	EUR	0.0107	0.0483	0.0053	0.0011	0.0304	0.0107	1.044	1.0132	0.0087	0.0072	0.0017	0.0014	1.2664	1.1019	1.3025	1.0965			1062577.0	1217311.0	categorical-6159-both_sexes-3	phecode-300-both_sexes	0.1455	0.1368	0.0289	0.0751	0.5952	8.8551e-23	0.0606	9.8242
EUR	EUR	0.0104	0.0481	0.0052	0.001	0.0304	0.0099	1.044	1.0102	0.0087	0.0072	0.0017	0.0014	1.2664	1.0926	1.3025	1.0876			1062577.0	1217311.0	categorical-6159-both_sexes-3	phecode-300.1-both_sexes	0.1455	0.1164	0.0289	0.0818	0.601	1.8534e-22	0.0616	9.7495
EUR	EUR	0.0146	0.0625	0.0057	0.0012	0.0304	0.0232	1.044	1.0131	0.0087	0.0077	0.0017	0.0017	1.2664	1.1811	1.3025	1.2085			1062577.0	1217311.0	categorical-6159-both_sexes-3	phecode-306-both_sexes	0.1455	0.0627	0.0289	0.0371	0.5492	1.0779e-35	0.044	12.4708
EUR	EUR	0.0082	0.0277	0.0056	0.001	0.0304	0.0134	1.044	0.9966	0.0087	0.007	0.0017	0.0013	1.2664	1.0926	1.3025	1.1069		Ratio < 0, possibly indicating GC correction	1062577.0	1217311.0	categorical-6159-both_sexes-3	phecode-317-both_sexes	0.1455		0.0289		0.4072	3.4413e-16	0.0499	8.1568
EUR	EUR	0.0123	0.0508	0.0055	0.0012	0.0304	0.0206	1.044	1.0127	0.0087	0.0072	0.0017	0.0016	1.2664	1.1619	1.3025	1.1856			1062577.0	1217311.0	categorical-6159-both_sexes-3	phecode-318-both_sexes	0.1455	0.0684	0.0289	0.0389	0.4911	3.8623e-24	0.0485	10.135
EUR	EUR	0.0089	0.029	0.0054	0.001	0.0304	0.0103	1.044	0.9999	0.0087	0.007	0.0017	0.0014	1.2664	1.0741	1.3025	1.088		Ratio < 0, possibly indicating GC correction	1062577.0	1217311.0	categorical-6159-both_sexes-3	phecode-327-both_sexes	0.1455		0.0289		0.5017	6.3491e-17	0.06	8.3586
EUR	EUR	0.0089	0.0294	0.0055	0.0011	0.0304	0.0108	1.044	0.9999	0.0087	0.0078	0.0017	0.0014	1.2664	1.0864	1.3025	1.0926		Ratio < 0, possibly indicating GC correction	1062577.0	1217311.0	categorical-6159-both_sexes-3	phecode-327.3-both_sexes	0.1455		0.0289		0.4897	2.8548e-15	0.062	7.8971
EUR	EUR	0.0147	0.0732	0.007	0.0016	0.0304	0.0766	1.044	1.0962	0.0087	0.0163	0.0017	0.0038	1.2664	1.5217	1.3025	1.7739			1062577.0	1217311.0	categorical-6159-both_sexes-3	phecode-401-both_sexes	0.1455	0.1243	0.0289	0.021	0.3044	1.2677e-20	0.0327	9.3109
EUR	EUR	0.0146	0.0735	0.0069	0.0016	0.0304	0.0765	1.044	1.0938	0.0087	0.0162	0.0017	0.0038	1.2664	1.5181	1.3025	1.7708			1062577.0	1217311.0	categorical-6159-both_sexes-3	phecode-401.1-both_sexes	0.1455	0.1217	0.0289	0.0211	0.3032	1.6433e-20	0.0327	9.2833
EUR	EUR	0.0139	0.0624	0.0059	0.0012	0.0304	0.036	1.044	1.03	0.0087	0.0099	0.0017	0.0024	1.2664	1.2464	1.3025	1.3343			1062577.0	1217311.0	categorical-6159-both_sexes-3	phecode-411-both_sexes	0.1455	0.0896	0.0289	0.0295	0.419	1.1628e-31	0.0358	11.7078
EUR	EUR	0.0077	0.0347	0.0056	0.001	0.0304	0.0121	1.0441	1.0016	0.0087	0.0079	0.0017	0.0015	1.2664	1.0802	1.3024	1.0966			1062577.0	1217311.0	categorical-6159-both_sexes-3	phecode-411.1-both_sexes	0.1458	0.0167	0.0289	0.0823	0.4025	7.4843e-13	0.0561	7.1703
EUR	EUR	0.0092	0.036	0.0057	0.0012	0.0304	0.026	1.044	1.0068	0.0087	0.0086	0.0017	0.0021	1.2664	1.1651	1.3025	1.2157			1062577.0	1217311.0	categorical-6159-both_sexes-3	phecode-411.2-both_sexes	0.1455	0.0314	0.0289	0.0397	0.328	1.248e-15	0.041	7.9996
EUR	EUR	0.0137	0.0638	0.0062	0.0012	0.0304	0.0297	1.044	1.0277	0.0087	0.0083	0.0017	0.0021	1.2664	1.2201	1.3025	1.2677			1062577.0	1217311.0	categorical-6159-both_sexes-3	phecode-411.3-both_sexes	0.1455	0.1037	0.0289	0.0308	0.4571	8.7837e-33	0.0383	11.9249
EUR	EUR	0.0099	0.0481	0.0061	0.0013	0.0304	0.0345	1.044	1.0309	0.0087	0.0102	0.0017	0.0028	1.2664	1.2201	1.3025	1.3147			1062577.0	1217311.0	categorical-6159-both_sexes-3	phecode-411.4-both_sexes	0.1455	0.0982	0.0289	0.0324	0.304	2.9454e-14	0.04	7.6007
EUR	EUR	0.0121	0.0592	0.0061	0.0013	0.0304	0.037	1.044	1.021	0.0087	0.0102	0.0017	0.0026	1.2664	1.2431	1.3025	1.3308			1062577.0	1217311.0	categorical-6159-both_sexes-3	phecode-411.8-both_sexes	0.1455	0.0634	0.0289	0.031	0.3594	8.6146e-23	0.0366	9.827
EUR	EUR	0.0167	0.066	0.0058	0.0011	0.0304	0.0216	1.044	1.0189	0.0087	0.0072	0.0017	0.0015	1.2664	1.1843	1.3025	1.2021			1062577.0	1217311.0	categorical-6159-both_sexes-3	phecode-418-both_sexes	0.1455	0.0935	0.0289	0.0356	0.6527	1.5607e-60	0.0398	16.4123
EUR	EUR	0.0044	-0.0014	0.0059	0.0013	0.0304	0.0254	1.044	1.0305	0.0087	0.0146	0.0017	0.0023	1.2664	1.1715	1.3025	1.2386			1062577.0	1217311.0	categorical-6159-both_sexes-3	phecode-454-both_sexes	0.1455	0.1277	0.0289	0.0611	0.159	0.0007	0.0469	3.3915
EUR	EUR	0.0043	-0.0032	0.0058	0.0013	0.0304	0.0256	1.044	1.0383	0.0087	0.0154	0.0017	0.0024	1.2664	1.1779	1.3025	1.2476			1062577.0	1217311.0	categorical-6159-both_sexes-3	phecode-454.1-both_sexes	0.1455	0.1548	0.0289	0.0623	0.1529	0.001	0.0465	3.2873
EUR	EUR	0.0081	0.0437	0.0054	0.001	0.0304	0.0104	1.044	1.0151	0.0087	0.007	0.0017	0.0014	1.2664	1.0957	1.3025	1.103			1062577.0	1217311.0	categorical-6159-both_sexes-3	phecode-459-both_sexes	0.1455	0.1464	0.0289	0.0681	0.4531	2.7202e-13	0.062	7.3076
EUR	EUR	0.0014	0.0136	0.0051	0.0011	0.0304	0.0101	1.044	1.007	0.0087	0.009	0.0017	0.0019	1.2664	1.0588	1.3025	1.0901			1062577.0	1217311.0	categorical-6159-both_sexes-3	phecode-471-both_sexes	0.1455	0.0773	0.0289	0.0994	0.0809	0.1756	0.0597	1.3545
EUR	EUR	0.0121	0.0662	0.0056	0.0012	0.0304	0.0357	1.044	1.0377	0.0087	0.0123	0.0017	0.0031	1.2664	1.2398	1.3025	1.3409			1062577.0	1217311.0	categorical-6159-both_sexes-3	phecode-495-both_sexes	0.1455	0.1107	0.0289	0.0359	0.3669	6.216e-21	0.0391	9.3863
EUR	EUR	0.0125	0.0589	0.0054	0.0012	0.0304	0.0206	1.044	1.0108	0.0087	0.0089	0.0017	0.0022	1.2664	1.1491	1.3025	1.1777			1062577.0	1217311.0	categorical-6159-both_sexes-3	phecode-496.2-both_sexes	0.1455	0.0606	0.0289	0.0499	0.4978	1.3879e-19	0.055	9.0532
EUR	EUR	0.0122	0.0586	0.0053	0.0012	0.0304	0.0206	1.044	1.0116	0.0087	0.009	0.0017	0.0022	1.2664	1.1491	1.3025	1.1784			1062577.0	1217311.0	categorical-6159-both_sexes-3	phecode-496.21-both_sexes	0.1455	0.0651	0.0289	0.0507	0.4865	6.6634e-19	0.0548	8.8804
EUR	EUR	0.0167	0.0705	0.0058	0.0012	0.0304	0.0248	1.044	1.0411	0.0087	0.0082	0.0017	0.0016	1.2664	1.2234	1.3025	1.2486			1062577.0	1217311.0	categorical-6159-both_sexes-3	phecode-530-both_sexes	0.1455	0.1652	0.0289	0.0332	0.6092	4.2944e-56	0.0386	15.7797
EUR	EUR	0.0165	0.0683	0.0057	0.0012	0.0304	0.0251	1.044	1.0307	0.0087	0.0079	0.0017	0.0016	1.2664	1.2103	1.3025	1.2392			1062577.0	1217311.0	categorical-6159-both_sexes-3	phecode-530.1-both_sexes	0.1455	0.1285	0.0289	0.0332	0.5975	4.2178e-55	0.0382	15.6348
EUR	EUR	0.0152	0.069	0.0057	0.0012	0.0304	0.0204	1.044	1.0179	0.0087	0.0079	0.0017	0.0016	1.2664	1.1683	1.3025	1.1839			1062577.0	1217311.0	categorical-6159-both_sexes-3	phecode-530.11-both_sexes	0.1455	0.0972	0.0289	0.043	0.6114	6.6567e-47	0.0425	14.3826
EUR	EUR	0.0167	0.0641	0.0057	0.0012	0.0304	0.0168	1.044	1.009	0.0087	0.0073	0.0017	0.0015	1.2664	1.1396	1.3025	1.1524			1062577.0	1217311.0	categorical-6159-both_sexes-3	phecode-535-both_sexes	0.1455	0.0592	0.0289	0.0479	0.7358	5.5475e-49	0.05	14.7102
EUR	EUR	0.0113	0.0529	0.0052	0.0011	0.0304	0.0258	1.044	1.0346	0.0087	0.0088	0.0017	0.0021	1.2664	1.2038	1.3025	1.252			1062577.0	1217311.0	categorical-6159-both_sexes-3	phecode-550-both_sexes	0.1455	0.1373	0.0289	0.0348	0.4051	6.8464e-27	0.0377	10.7367
EUR	EUR	0.0145	0.0544	0.0055	0.0012	0.0304	0.0279	1.044	1.0311	0.0087	0.0084	0.0017	0.0018	1.2664	1.2201	1.3025	1.2549			1062577.0	1217311.0	categorical-6159-both_sexes-3	phecode-550.2-both_sexes	0.1455	0.1222	0.0289	0.0328	0.4966	1.5495e-39	0.0377	13.1571
EUR	EUR	0.0043	0.0193	0.0055	0.0011	0.0304	0.0101	1.044	1.0079	0.0087	0.0074	0.0017	0.0018	1.2664	1.0679	1.3025	1.0829			1062577.0	1217311.0	categorical-6159-both_sexes-3	phecode-550.4-both_sexes	0.1455	0.0952	0.0289	0.0897	0.2435	0.0001	0.064	3.8032
EUR	EUR	0.0139	0.0314	0.0057	0.0012	0.0304	0.0129	1.044	1.0042	0.0087	0.0067	0.0017	0.0017	1.2664	1.0864	1.3025	1.095			1062577.0	1217311.0	categorical-6159-both_sexes-3	phecode-558-both_sexes	0.1455	0.0439	0.0289	0.071	0.7031	2.2619e-26	0.0662	10.6258
EUR	EUR	0.0155	0.0409	0.0062	0.0013	0.0304	0.0437	1.044	1.0188	0.0087	0.0115	0.0017	0.0026	1.2664	1.2597	1.3025	1.3468			1062577.0	1217311.0	categorical-6159-both_sexes-3	phecode-562-both_sexes	0.1455	0.0543	0.0289	0.0331	0.4248	1.4495e-35	0.0341	12.4471
EUR	EUR	0.0154	0.041	0.0062	0.0013	0.0304	0.0437	1.044	1.0199	0.0087	0.0115	0.0017	0.0026	1.2664	1.2631	1.3025	1.3479			1062577.0	1217311.0	categorical-6159-both_sexes-3	phecode-562.1-both_sexes	0.1455	0.0573	0.0289	0.0331	0.4233	2.8924e-35	0.0342	12.3919
EUR	EUR	0.0182	0.0554	0.0054	0.0012	0.0304	0.0179	1.044	1.0107	0.0087	0.0073	0.0017	0.0016	1.2664	1.1364	1.3025	1.1452			1062577.0	1217311.0	categorical-6159-both_sexes-3	phecode-564-both_sexes	0.1455	0.0739	0.0289	0.0503	0.7807	1.6568e-67	0.045	17.36
EUR	EUR	0.0082	0.0365	0.0061	0.0011	0.0304	0.0191	1.044	1.0223	0.0087	0.0099	0.0017	0.002	1.2664	1.1364	1.3025	1.1862			1062577.0	1217311.0	categorical-6159-both_sexes-3	phecode-574-both_sexes	0.1455	0.1195	0.0289	0.0534	0.3396	6.5889e-14	0.0453	7.4958
EUR	EUR	0.0075	0.0379	0.0059	0.0011	0.0304	0.0175	1.044	1.02	0.0087	0.0099	0.0017	0.0019	1.2664	1.1301	1.3025	1.1686			1062577.0	1217311.0	categorical-6159-both_sexes-3	phecode-574.1-both_sexes	0.1455	0.1183	0.0289	0.0588	0.3262	3.4968e-12	0.0469	6.9562
EUR	EUR	0.0036	0.0114	0.0051	0.001	0.0304	0.0095	1.044	1.0009	0.0087	0.0074	0.0017	0.0013	1.2664	1.0741	1.3025	1.0797			1062577.0	1217311.0	categorical-6159-both_sexes-3	phecode-594.1-both_sexes	0.1455	0.0115	0.0289	0.0929	0.2112	0.0006	0.0615	3.4364
EUR	EUR	0.0069	0.0494	0.0052	0.0011	0.0304	0.0087	1.044	1.0034	0.0087	0.0075	0.0017	0.0015	1.2664	1.0649	1.3025	1.0703			1062577.0	1217311.0	categorical-6159-both_sexes-3	phecode-714.1-both_sexes	0.1455	0.0482	0.0289	0.1062	0.4231	2.1752e-09	0.0707	5.9842
EUR	EUR	0.0168	0.0932	0.0054	0.0012	0.0304	0.0357	1.044	1.0322	0.0087	0.0084	0.0017	0.0019	1.2664	1.2831	1.3025	1.3338			1062577.0	1217311.0	categorical-6159-both_sexes-3	phecode-716-both_sexes	0.1455	0.0965	0.0289	0.0251	0.5093	3.324e-49	0.0345	14.7448
EUR	EUR	0.0115	0.0507	0.0048	0.0011	0.0304	0.0261	1.044	1.0214	0.0087	0.0082	0.0017	0.0018	1.2664	1.1973	1.3025	1.2313			1062577.0	1217311.0	categorical-6159-both_sexes-3	phecode-716.2-both_sexes	0.1455	0.0924	0.0289	0.0355	0.4061	3.8494e-25	0.0392	10.358
EUR	EUR	0.0167	0.0938	0.0054	0.0012	0.0304	0.0357	1.044	1.032	0.0087	0.0083	0.0017	0.0019	1.2664	1.2831	1.3025	1.3342			1062577.0	1217311.0	categorical-6159-both_sexes-3	phecode-716.9-both_sexes	0.1455	0.0958	0.0289	0.0249	0.5077	1.8885e-49	0.0343	14.7829
EUR	EUR	0.0072	0.0415	0.0052	0.0011	0.0304	0.0105	1.044	1.0008	0.0087	0.0068	0.0017	0.0014	1.2664	1.0802	1.3025	1.0882			1062577.0	1217311.0	categorical-6159-both_sexes-3	phecode-720-both_sexes	0.1455	0.0088	0.0289	0.0775	0.4008	3.6934e-11	0.0606	6.6159
EUR	EUR	0.0097	0.0613	0.0057	0.0012	0.0304	0.0089	1.044	1.02	0.0087	0.0068	0.0017	0.0012	1.2664	1.0895	1.3025	1.0947			1062577.0	1217311.0	categorical-6159-both_sexes-3	phecode-722-both_sexes	0.1455	0.2115	0.0289	0.0714	0.5908	3.0594e-16	0.0723	8.171
EUR	EUR	0.0149	0.0947	0.0055	0.001	0.0304	0.0166	1.044	0.9969	0.0087	0.007	0.0017	0.0015	1.2664	1.1238	1.3025	1.1351		Ratio < 0, possibly indicating GC correction	1062577.0	1217311.0	categorical-6159-both_sexes-3	phecode-726-both_sexes	0.1455		0.0289		0.6645	1.8944e-45	0.047	14.149
EUR	EUR	0.0044	0.0162	0.0054	0.001	0.0304	0.0103	1.0441	0.9932	0.0087	0.0066	0.0017	0.0013	1.2664	1.071	1.3025	1.0802		Ratio < 0, possibly indicating GC correction	1062577.0	1217311.0	categorical-6159-both_sexes-3	phecode-735.2-both_sexes	0.1458		0.0289		0.2473	1.1043e-05	0.0563	4.3957
EUR	EUR	0.0026	0.02	0.0052	0.0011	0.0304	0.0149	1.044	1.0058	0.0087	0.0083	0.0017	0.0016	1.2664	1.1113	1.3025	1.1302			1062577.0	1217311.0	categorical-6159-both_sexes-3	phecode-735.3-both_sexes	0.1455	0.0448	0.0289	0.0638	0.1233	0.0165	0.0514	2.398
EUR	EUR	0.0134	0.0688	0.0058	0.0012	0.0304	0.0243	1.044	1.024	0.0087	0.0115	0.0017	0.0028	1.2664	1.1843	1.3025	1.2414			1062577.0	1217311.0	categorical-6159-both_sexes-3	phecode-740-both_sexes	0.1455	0.0992	0.0289	0.0477	0.4914	1.0685e-18	0.0557	8.8277
EUR	EUR	0.0075	0.0387	0.0059	0.0012	0.0304	0.0216	1.044	1.0266	0.0087	0.0103	0.0017	0.0024	1.2664	1.1619	1.3025	1.2105			1062577.0	1217311.0	categorical-6159-both_sexes-3	phecode-740.1-both_sexes	0.1455	0.1262	0.0289	0.0487	0.2908	1.4679e-08	0.0513	5.6653
EUR	EUR	0.0148	0.0734	0.0054	0.0011	0.0304	0.0158	1.044	1.0022	0.0087	0.0094	0.0017	0.0022	1.2664	1.1207	1.3025	1.1369			1062577.0	1217311.0	categorical-6159-both_sexes-3	phecode-740.9-both_sexes	0.1455	0.0164	0.0289	0.0685	0.6763	1.6369e-20	0.0729	9.2837
EUR	EUR	0.0041	0.0175	0.0059	0.0011	0.0304	0.0103	1.044	1.0051	0.0087	0.0087	0.0017	0.0017	1.2664	1.0741	1.3025	1.0945			1062577.0	1217311.0	categorical-6159-both_sexes-3	phecode-743.1-both_sexes	0.1455	0.054	0.0289	0.0921	0.2301	0.0003	0.0644	3.5753
EUR	EUR	0.004	0.0177	0.0059	0.0011	0.0304	0.0102	1.044	1.0045	0.0087	0.0087	0.0017	0.0017	1.2664	1.0741	1.3025	1.0936			1062577.0	1217311.0	categorical-6159-both_sexes-3	phecode-743.11-both_sexes	0.1455	0.0483	0.0289	0.0932	0.2275	0.0004	0.0644	3.5356
EUR	EUR	0.0157	0.0754	0.006	0.0012	0.0304	0.0157	1.044	1.0187	0.0087	0.0074	0.0017	0.0015	1.2664	1.1428	1.3025	1.1525			1062577.0	1217311.0	categorical-6159-both_sexes-3	phecode-760-both_sexes	0.1455	0.1226	0.0289	0.0488	0.7214	1.3637e-52	0.0473	15.2623
EUR	EUR	0.0178	0.075	0.0057	0.0012	0.0304	0.0196	1.044	1.0135	0.0087	0.008	0.0017	0.0016	1.2664	1.1459	1.3025	1.1796			1062577.0	1217311.0	categorical-6159-both_sexes-3	phecode-785-both_sexes	0.1455	0.0753	0.0289	0.0447	0.7283	1.4716e-73	0.0401	18.1425
EUR	EUR	0.0052	0.0249	0.0058	0.001	0.0304	0.009	1.044	1.0099	0.0087	0.0074	0.0017	0.0014	1.2664	1.0772	1.3025	1.0861			1062577.0	1217311.0	categorical-6159-both_sexes-3	phecode-788-both_sexes	0.1455	0.1144	0.0289	0.0859	0.3178	9.508e-07	0.0648	4.9016
EUR	EUR	0.0081	0.0336	0.0052	0.0011	0.0304	0.0156	1.044	1.0125	0.0087	0.0076	0.0017	0.0017	1.2664	1.1238	1.3025	1.147			1062577.0	1217311.0	categorical-6159-both_sexes-3	phecode-835-both_sexes	0.1455	0.0847	0.0289	0.052	0.3711	8.107e-15	0.0478	7.7659
EUR	EUR	0.013	0.0412	0.0056	0.0012	0.0304	0.0125	1.044	1.0137	0.0087	0.0075	0.0017	0.0014	1.2664	1.0988	1.3025	1.1179			1062577.0	1217311.0	categorical-6159-both_sexes-3	phecode-960-both_sexes	0.1455	0.1158	0.0289	0.0632	0.6642	7.2677e-29	0.0596	11.1487
EUR	EUR	0.0123	0.0392	0.0056	0.0012	0.0304	0.0115	1.044	1.0068	0.0087	0.0074	0.0017	0.0014	1.2664	1.0926	1.3025	1.1026			1062577.0	1217311.0	categorical-6159-both_sexes-3	phecode-960.2-both_sexes	0.1455	0.0659	0.0289	0.0726	0.659	1.0763e-24	0.0642	10.2592
EUR	EUR	0.0086	0.0234	0.005	0.0011	0.0304	0.009	1.0442	1.0139	0.0089	0.0067	0.0017	0.0012	1.2697	1.0864	1.3026	1.091			1062577.0	1217311.0	categorical-6159-both_sexes-3	prescriptions-GABA_agonist|sedative-both_sexes	0.146	0.153	0.0293	0.0732	0.5184	2.4662e-14	0.068	7.6236
EUR	EUR	0.0111	0.0357	0.0063	0.0012	0.0305	0.0103	1.044	1.0348	0.0085	0.0071	0.0017	0.0013	1.2697	1.1144	1.3028	1.1226			1062577.0	1217311.0	categorical-6159-both_sexes-3	prescriptions-SSRI|selective_serotonin_re-uptake_inhibitor-both_sexes	0.1454	0.2839	0.0281	0.0576	0.6248	2.6178e-22	0.0643	9.7144
EUR	EUR	0.0098	0.0469	0.0066	0.0012	0.0304	0.0157	1.044	1.0571	0.0087	0.0086	0.0017	0.0018	1.2664	1.1619	1.3025	1.194			1062577.0	1217311.0	categorical-6159-both_sexes-3	prescriptions-albuterol-both_sexes	0.1455	0.2944	0.0289	0.0441	0.4489	3.4091e-17	0.0532	8.4316
EUR	EUR	0.0044	0.0125	0.0048	0.001	0.0304	0.0067	1.044	1.0162	0.0087	0.007	0.0017	0.0011	1.2664	1.071	1.3025	1.0739			1062577.0	1217311.0	categorical-6159-both_sexes-3	prescriptions-alpha1-antagonist|alpha_blocker-both_sexes	0.1455	0.2195	0.0289	0.0942	0.3104	2.3796e-05	0.0735	4.2259
EUR	EUR	0.0079	0.0247	0.0055	0.0011	0.0304	0.0058	1.044	1.063	0.0087	0.0069	0.0017	0.0012	1.2664	1.1113	1.3025	1.1123			1062577.0	1217311.0	categorical-6159-both_sexes-3	prescriptions-amoxicillin_clavulanic_acid-both_sexes	0.1455	0.5612	0.0289	0.0616	0.5949	1.8793e-11	0.0886	6.7151
EUR	EUR	0.0123	0.0547	0.0053	0.0011	0.0304	0.0088	1.044	1.0192	0.0087	0.0073	0.0017	0.0012	1.2664	1.0926	1.3025	1.0949			1062577.0	1217311.0	categorical-6159-both_sexes-3	prescriptions-anticonvulsant|voltage-gated_calcium_channel_inhibitor|neuropathy-both_sexes	0.1455	0.2026	0.0289	0.0774	0.7558	9.1737e-26	0.072	10.4943
EUR	EUR	0.0147	0.0754	0.0065	0.0013	0.0304	0.0142	1.044	1.0868	0.0087	0.0082	0.0017	0.0015	1.2664	1.1973	1.3025	1.2079			1062577.0	1217311.0	categorical-6159-both_sexes-3	prescriptions-antipyretic-both_sexes	0.1455	0.4174	0.0289	0.0396	0.7084	2.3678e-34	0.058	12.2221
EUR	EUR	0.0112	0.0399	0.0056	0.0011	0.0304	0.008	1.044	1.0292	0.0087	0.0075	0.0017	0.0013	1.2664	1.0895	1.3025	1.0998			1062577.0	1217311.0	categorical-6159-both_sexes-3	prescriptions-antispasmodic-both_sexes	0.1455	0.2927	0.0289	0.0754	0.7179	7.4588e-23	0.0729	9.8415
EUR	EUR	0.0055	0.0153	0.0056	0.0012	0.0304	0.0224	1.044	1.056	0.0087	0.0085	0.0017	0.0019	1.2664	1.207	1.3025	1.2493			1062577.0	1217311.0	categorical-6159-both_sexes-3	prescriptions-bendroflumethiazide-both_sexes	0.1455	0.2246	0.0289	0.0343	0.2117	2.0401e-06	0.0446	4.7494
EUR	EUR	0.0079	0.0247	0.0055	0.0011	0.0304	0.0058	1.044	1.063	0.0087	0.0069	0.0017	0.0012	1.2664	1.1113	1.3025	1.1123			1062577.0	1217311.0	categorical-6159-both_sexes-3	prescriptions-beta-lactam_antibiotic|beta-lactamase_inhibitor|antibiotic-both_sexes	0.1455	0.5612	0.0289	0.0617	0.5949	1.8795e-11	0.0886	6.7151
EUR	EUR	0.0098	0.0469	0.0066	0.0012	0.0304	0.0157	1.044	1.0571	0.0087	0.0086	0.0017	0.0018	1.2664	1.1619	1.3025	1.194			1062577.0	1217311.0	categorical-6159-both_sexes-3	prescriptions-beta2-agonist|bronchodilator|asthma-both_sexes	0.1455	0.2944	0.0289	0.0441	0.4489	3.4091e-17	0.0532	8.4316
EUR	EUR	0.0082	0.024	0.0059	0.0011	0.0304	0.0189	1.044	1.0408	0.0087	0.0086	0.0017	0.0015	1.2664	1.1811	1.3025	1.2031			1062577.0	1217311.0	categorical-6159-both_sexes-3	prescriptions-biguanides|diabetes-both_sexes	0.1455	0.2008	0.0289	0.0425	0.3435	2.2583e-14	0.045	7.635
EUR	EUR	0.0117	0.0366	0.0059	0.0011	0.0304	0.0094	1.044	1.0293	0.0087	0.0071	0.0017	0.0015	1.2664	1.105	1.3025	1.1097			1062577.0	1217311.0	categorical-6159-both_sexes-3	prescriptions-citalopram-both_sexes	0.1455	0.2668	0.0289	0.0649	0.6925	1.5558e-22	0.0709	9.7673
EUR	EUR	0.0119	0.0243	0.0054	0.0011	0.0304	0.0071	1.044	1.044	0.0087	0.0076	0.0017	0.0014	1.2664	1.0957	1.3025	1.1055			1062577.0	1217311.0	categorical-6159-both_sexes-3	prescriptions-clarithromycin-both_sexes	0.1455	0.4167	0.0289	0.072	0.8113	2.1625e-19	0.0901	9.0047
EUR	EUR	0.0069	0.0288	0.0059	0.0011	0.0304	0.0075	1.044	1.0446	0.0087	0.0081	0.0017	0.0013	1.2664	1.1082	1.3025	1.1088			1062577.0	1217311.0	categorical-6159-both_sexes-3	prescriptions-corticosteroid|aminoglycoside_antibiotic|antibiotic-both_sexes	0.1455	0.4097	0.0289	0.0749	0.4602	8.2718e-09	0.0799	5.7628
EUR	EUR	0.0069	0.0288	0.0059	0.0011	0.0304	0.0075	1.044	1.0446	0.0087	0.0081	0.0017	0.0013	1.2664	1.1082	1.3025	1.1088			1062577.0	1217311.0	categorical-6159-both_sexes-3	prescriptions-dexamethasone_acetic_acid_neomycin-both_sexes	0.1455	0.4097	0.0289	0.0749	0.4602	8.2718e-09	0.0799	5.7628
EUR	EUR	0.0124	0.0408	0.0058	0.0012	0.0304	0.0089	1.044	1.0466	0.0087	0.007	0.0017	0.0012	1.2664	1.1301	1.3025	1.1249			1062577.0	1217311.0	categorical-6159-both_sexes-3	prescriptions-diazepam-both_sexes	0.1455	0.3734	0.0289	0.0564	0.7542	1.7951e-26	0.0708	10.6473
EUR	EUR	0.0032	0.0133	0.005	0.001	0.0304	0.008	1.044	1.0103	0.0087	0.0069	0.0017	0.0012	1.2664	1.0741	1.3025	1.0789			1062577.0	1217311.0	categorical-6159-both_sexes-3	prescriptions-doxazosin-both_sexes	0.1455	0.1303	0.0289	0.0878	0.207	0.0017	0.066	3.1335
EUR	EUR	0.0111	0.0356	0.0063	0.0012	0.0304	0.0103	1.044	1.0349	0.0087	0.0068	0.0017	0.0013	1.2664	1.1144	1.3025	1.123			1062577.0	1217311.0	categorical-6159-both_sexes-3	prescriptions-fluoxetine-both_sexes	0.1455	0.2835	0.0289	0.0555	0.6239	6.6268e-22	0.0649	9.6193
EUR	EUR	0.0123	0.0547	0.0053	0.0011	0.0304	0.0088	1.044	1.0192	0.0087	0.0073	0.0017	0.0012	1.2664	1.0926	1.3025	1.0949			1062577.0	1217311.0	categorical-6159-both_sexes-3	prescriptions-gabapentin-both_sexes	0.1455	0.2026	0.0289	0.0774	0.7558	9.1755e-26	0.072	10.4943
EUR	EUR	0.0075	0.0201	0.0054	0.0011	0.0304	0.0068	1.044	1.061	0.0087	0.007	0.0017	0.0012	1.2664	1.1175	1.3025	1.1183			1062577.0	1217311.0	categorical-6159-both_sexes-3	prescriptions-hydrocortisone-both_sexes	0.1455	0.5159	0.0289	0.0593	0.5213	3.2668e-10	0.0829	6.2856
EUR	EUR	0.018	1.0241	0.0082	0.0015	0.018	0.018	1.0241	1.0241	0.0082	0.0082	0.0015	0.0015	1.1587	1.1587	1.177	1.177			1062577.0	1217311.0	categorical-6159-both_sexes-5	categorical-6159-both_sexes-5	0.136	0.136	0.0462	0.0462	1.0	0.0	3.6425e-06	274541.5084
EUR	EUR	0.0088	-0.0326	0.006	0.0011	0.018	0.0107	1.0241	1.0036	0.0082	0.0065	0.0015	0.0012	1.1587	1.0895	1.177	1.0949			1062577.0	1217311.0	categorical-6159-both_sexes-5	categorical-6159-both_sexes-8	0.136	0.0378	0.0462	0.0681	0.6343	1.4307e-14	0.0824	7.6936
EUR	EUR	-0.0088	-0.0483	0.0052	0.0011	0.018	0.0323	1.0241	1.0317	0.0082	0.0085	0.0015	0.0017	1.1587	1.2597	1.177	1.3029			1062577.0	1217311.0	categorical-6159-both_sexes-5	categorical-6160-both_sexes-1	0.136	0.1047	0.0462	0.0281	-0.3664	1.254e-15	0.0458	-7.999
EUR	EUR	0.0072	0.0315	0.0063	0.0013	0.018	0.0325	1.0241	1.0351	0.0082	0.0086	0.0015	0.0018	1.1587	1.2664	1.177	1.3132			1062577.0	1217311.0	categorical-6159-both_sexes-5	categorical-6160-both_sexes-100	0.136	0.112	0.0462	0.0274	0.2965	3.6303e-07	0.0583	5.0874
EUR	EUR	0.0032	0.0041	0.0061	0.0011	0.018	0.0332	1.0241	1.0296	0.0082	0.0082	0.0015	0.0017	1.1587	1.2631	1.177	1.3165			1062577.0	1217311.0	categorical-6159-both_sexes-5	categorical-6160-both_sexes-2	0.136	0.0934	0.0462	0.0258	0.1305	0.0033	0.0444	2.9394
EUR	EUR	-0.0058	-0.0098	0.0062	0.0014	0.018	0.045	1.0241	1.0566	0.0082	0.0089	0.0015	0.0023	1.1587	1.3719	1.177	1.4432			1062577.0	1217311.0	categorical-6159-both_sexes-5	categorical-6160-both_sexes-3	0.136	0.1277	0.0462	0.0201	-0.2022	7.6432e-05	0.0511	-3.9553
EUR	EUR	-0.0031	0.0004	0.0054	0.001	0.018	0.0158	1.0241	1.0051	0.0082	0.0078	0.0015	0.0015	1.1587	1.1238	1.177	1.1435			1062577.0	1217311.0	categorical-6159-both_sexes-5	categorical-6160-both_sexes-4	0.136	0.0353	0.0462	0.0544	-0.183	0.0018	0.0587	-3.1183
EUR	EUR	-0.0018	-0.0186	0.0053	0.0011	0.018	0.0206	1.0241	1.0262	0.0082	0.0074	0.0015	0.0015	1.1587	1.1843	1.177	1.2033			1062577.0	1217311.0	categorical-6159-both_sexes-5	categorical-6160-both_sexes-5	0.136	0.1289	0.0462	0.0364	-0.093	0.1007	0.0567	-1.6414
EUR	EUR	-0.0039	-0.0334	0.0056	0.0012	0.018	0.0292	1.0241	1.0527	0.0082	0.0095	0.0015	0.0021	1.1587	1.2597	1.177	1.2992			1062577.0	1217311.0	categorical-6159-both_sexes-5	categorical-6162-both_sexes-2	0.136	0.176	0.0462	0.0318	-0.172	0.0015	0.0543	-3.1669
EUR	EUR	-0.0077	-0.0233	0.0058	0.0011	0.018	0.0252	1.0241	1.027	0.0082	0.0075	0.0015	0.0016	1.1587	1.2136	1.177	1.2397			1062577.0	1217311.0	categorical-6159-both_sexes-5	categorical-6162-both_sexes-4	0.136	0.1125	0.0462	0.0312	-0.3623	2.35e-12	0.0517	-7.012
EUR	EUR	0.0083	0.0465	0.0054	0.001	0.018	0.0216	1.0241	1.0335	0.0082	0.0075	0.0015	0.0015	1.1587	1.1843	1.177	1.2143			1062577.0	1217311.0	categorical-6159-both_sexes-5	categorical-6164-both_sexes-100	0.136	0.1562	0.0462	0.035	0.4193	5.5079e-15	0.0537	7.8147
EUR	EUR	-0.0105	-0.0578	0.0057	0.0012	0.018	0.0422	1.0241	1.0439	0.0082	0.01	0.0015	0.0021	1.1587	1.3374	1.177	1.4058			1062577.0	1217311.0	categorical-6159-both_sexes-5	categorical-6164-both_sexes-2	0.136	0.1081	0.0462	0.0246	-0.3819	5.0277e-19	0.0429	-8.9117
EUR	EUR	-0.0079	-0.0386	0.0052	0.0011	0.018	0.0234	1.0241	1.0274	0.0082	0.0076	0.0015	0.0014	1.1587	1.1973	1.177	1.2247			1062577.0	1217311.0	categorical-6159-both_sexes-5	categorical-6164-both_sexes-3	0.136	0.122	0.0462	0.0339	-0.3858	1.9986e-13	0.0525	-7.3489
EUR	EUR	-0.002	-0.0164	0.0065	0.0012	0.018	0.0358	1.0241	1.025	0.0082	0.0085	0.0015	0.0018	1.1587	1.2865	1.177	1.3301			1062577.0	1217311.0	categorical-6159-both_sexes-5	categorical-6164-both_sexes-4	0.136	0.0759	0.0462	0.0258	-0.0797	0.1003	0.0485	-1.6436
EUR	EUR	-0.0041	-0.0355	0.0055	0.0011	0.018	0.03	1.0241	1.0333	0.0082	0.0078	0.0015	0.0017	1.1587	1.2431	1.177	1.2889			1062577.0	1217311.0	categorical-6159-both_sexes-5	categorical-6164-both_sexes-5	0.136	0.1153	0.0462	0.0271	-0.1768	0.0003	0.0485	-3.6456
EUR	EUR	-0.0006	-0.0104	0.0057	0.0011	0.0181	0.0229	1.024	1.0263	0.008	0.0077	0.0015	0.0017	1.1587	1.2005	1.1772	1.2227			1062577.0	1217311.0	categorical-6159-both_sexes-5	categorical-6179-both_sexes-1	0.1353	0.1181	0.045	0.0347	-0.0312	0.5622	0.0539	-0.5795
EUR	EUR	0.0007	0.0016	0.0061	0.0012	0.018	0.0264	1.0242	1.036	0.0082	0.0082	0.0015	0.002	1.1587	1.2365	1.1771	1.263			1062577.0	1217311.0	categorical-6159-both_sexes-5	categorical-6179-both_sexes-100	0.1366	0.1371	0.0463	0.0313	0.0305	0.5722	0.0539	0.5648
EUR	EUR	-0.001	-0.0153	0.005	0.0009	0.018	0.0211	1.0241	1.019	0.0082	0.0076	0.0015	0.0017	1.1587	1.1747	1.177	1.1955			1062577.0	1217311.0	categorical-6159-both_sexes-5	categorical-6179-both_sexes-2	0.136	0.0973	0.0462	0.039	-0.0536	0.2642	0.048	-1.1164
EUR	EUR	-0.0047	-0.0224	0.0049	0.0009	0.018	0.0119	1.0241	1.0229	0.0082	0.0066	0.0015	0.0013	1.1587	1.1113	1.177	1.1227			1062577.0	1217311.0	categorical-6159-both_sexes-5	categorical-670-both_sexes-1	0.136	0.1865	0.0462	0.0541	-0.3208	1.4555e-07	0.061	-5.2581
EUR	EUR	-0.0101	-0.0315	0.0062	0.0012	0.018	0.0286	1.0241	1.0264	0.0082	0.009	0.0015	0.0017	1.1587	1.2431	1.177	1.2638			1062577.0	1217311.0	categorical-6159-both_sexes-5	categorical-680-both_sexes-1	0.136	0.1001	0.0462	0.0342	-0.4427	4.503e-15	0.0565	-7.8401
EUR	EUR	0.0131	0.0621	0.0056	0.0011	0.018	0.0305	1.0241	1.0565	0.0082	0.0086	0.0015	0.0018	1.1587	1.2865	1.177	1.314			1062577.0	1217311.0	categorical-6159-both_sexes-5	categorical-680-both_sexes-3	0.136	0.1801	0.0462	0.0275	0.5581	6.7657e-33	0.0467	11.9466
EUR	EUR	0.0078	0.0303	0.0067	0.0016	0.018	0.1413	1.0241	1.2172	0.0082	0.0343	0.0015	0.0117	1.1587	1.7965	1.177	2.3697			1062577.0	1217311.0	categorical-6159-both_sexes-5	continuous-102-both_sexes-irnt	0.136	0.1586	0.0462	0.0251	0.1535	3.7908e-06	0.0332	4.6225
EUR	EUR	0.0082	0.0152	0.0059	0.0014	0.018	0.0761	1.0241	1.0566	0.0082	0.011	0.0015	0.0033	1.1587	1.5144	1.177	1.6414			1062577.0	1217311.0	categorical-6159-both_sexes-5	continuous-1050-both_sexes	0.136	0.0882	0.0462	0.0172	0.2223	1.7437e-09	0.0369	6.02
EUR	EUR	0.0137	0.0536	0.0068	0.0015	0.018	0.1091	1.0241	1.0939	0.0082	0.0138	0.0015	0.004	1.1587	1.7609	1.177	1.9929			1062577.0	1217311.0	categorical-6159-both_sexes-5	continuous-1070-both_sexes	0.136	0.0946	0.0462	0.0139	0.3087	4.6821e-21	0.0328	9.4161
EUR	EUR	0.0041	0.0115	0.0069	0.0015	0.018	0.0509	1.0241	1.0764	0.0082	0.0104	0.0015	0.0025	1.1587	1.4245	1.177	1.5112			1062577.0	1217311.0	categorical-6159-both_sexes-5	continuous-1110-both_sexes	0.136	0.1495	0.0462	0.0204	0.1349	0.0066	0.0496	2.7179
EUR	EUR	0.0089	0.0285	0.0057	0.0014	0.018	0.0431	1.0241	1.0432	0.0082	0.0086	0.0015	0.0024	1.1587	1.3101	1.177	1.3545			1062577.0	1217311.0	categorical-6159-both_sexes-5	continuous-1120-both_sexes	0.136	0.1219	0.0462	0.0244	0.3201	1.1486e-09	0.0526	6.0873
EUR	EUR	0.0002	-0.0032	0.0055	0.001	0.018	0.0133	1.0241	1.0078	0.0082	0.0067	0.0015	0.0015	1.1587	1.0926	1.177	1.1015			1062577.0	1217311.0	categorical-6159-both_sexes-5	continuous-1140-both_sexes	0.136	0.0771	0.0462	0.0661	0.0099	0.8823	0.0667	0.1481
EUR	EUR	-0.0073	-0.035	0.0061	0.0014	0.018	0.0717	1.0241	1.0563	0.0082	0.0102	0.0015	0.0032	1.1587	1.5035	1.177	1.6608			1062577.0	1217311.0	categorical-6159-both_sexes-5	continuous-1160-both_sexes	0.136	0.0851	0.0462	0.0154	-0.2021	9.0618e-08	0.0378	-5.3446
EUR	EUR	0.0061	0.0246	0.0067	0.0016	0.018	0.111	1.0241	1.1569	0.0082	0.0142	0.0015	0.0042	1.1587	1.7569	1.177	2.0077			1062577.0	1217311.0	categorical-6159-both_sexes-5	continuous-1180-both_sexes	0.136	0.1557	0.0462	0.0141	0.1372	9.7044e-05	0.0352	3.8979
EUR	EUR	0.0066	0.0614	0.0061	0.0012	0.018	0.049	1.0241	1.0462	0.0082	0.0102	0.0015	0.0025	1.1587	1.3789	1.177	1.4599			1062577.0	1217311.0	categorical-6159-both_sexes-5	continuous-1220-both_sexes	0.136	0.1004	0.0462	0.0223	0.2229	1.3823e-07	0.0423	5.2676
EUR	EUR	0.0093	0.0496	0.0059	0.0013	0.018	0.0567	1.0241	1.0382	0.0082	0.0109	0.0015	0.0026	1.1587	1.421	1.177	1.5256			1062577.0	1217311.0	categorical-6159-both_sexes-5	continuous-1239-both_sexes	0.136	0.0727	0.0462	0.0208	0.2916	9.2094e-13	0.0408	7.1418
EUR	EUR	-0.006	-0.0324	0.0066	0.0015	0.018	0.0879	1.0241	1.1112	0.0082	0.0127	0.0015	0.0039	1.1587	1.607	1.177	1.8088			1062577.0	1217311.0	categorical-6159-both_sexes-5	continuous-1249-both_sexes	0.136	0.1375	0.0462	0.0158	-0.1498	9.1471e-05	0.0383	-3.9122
EUR	EUR	0.0069	0.0073	0.005	0.001	0.018	0.0107	1.0241	1.0155	0.0082	0.0072	0.0015	0.0015	1.1587	1.0926	1.177	1.1006			1062577.0	1217311.0	categorical-6159-both_sexes-5	continuous-1259-both_sexes	0.136	0.154	0.0462	0.0715	0.4957	4.1983e-13	0.0684	7.249
EUR	EUR	0.0073	0.0217	0.0051	0.0011	0.018	0.0107	1.0241	1.0114	0.0082	0.0073	0.0015	0.0014	1.1587	1.0957	1.177	1.0938			1062577.0	1217311.0	categorical-6159-both_sexes-5	continuous-1269-both_sexes	0.136	0.122	0.0462	0.0774	0.5243	2.434e-11	0.0785	6.6773
EUR	EUR	0.0009	0.0007	0.0061	0.0013	0.018	0.0389	1.0241	1.0441	0.0082	0.0081	0.0015	0.0019	1.1587	1.3101	1.177	1.3702			1062577.0	1217311.0	categorical-6159-both_sexes-5	continuous-1289-both_sexes	0.136	0.1191	0.0462	0.022	0.0323	0.5196	0.0501	0.644
EUR	EUR	-0.0007	-0.0212	0.0055	0.0011	0.018	0.0451	1.0241	1.0314	0.0082	0.0095	0.0015	0.0024	1.1587	1.3068	1.177	1.3904			1062577.0	1217311.0	categorical-6159-both_sexes-5	continuous-1299-both_sexes	0.136	0.0805	0.0462	0.0243	-0.0242	0.5419	0.0396	-0.61
EUR	EUR	-0.002	-0.0175	0.0068	0.0016	0.018	0.0667	1.0241	1.032	0.0082	0.0128	0.0015	0.0034	1.1587	1.4602	1.177	1.6147			1062577.0	1217311.0	categorical-6159-both_sexes-5	continuous-1329-both_sexes	0.136	0.052	0.0462	0.0208	-0.057	0.2073	0.0452	-1.2611
EUR	EUR	0.0018	-0.0034	0.0065	0.0013	0.018	0.0282	1.0241	1.0216	0.0082	0.0088	0.0015	0.0018	1.1587	1.2234	1.177	1.2654			1062577.0	1217311.0	categorical-6159-both_sexes-5	continuous-1339-both_sexes	0.136	0.0816	0.0462	0.0333	0.0795	0.1887	0.0604	1.3146
EUR	EUR	0.004	0.0127	0.0065	0.0015	0.018	0.0453	1.0241	1.0515	0.0082	0.0118	0.0015	0.0029	1.1587	1.365	1.177	1.4514			1062577.0	1217311.0	categorical-6159-both_sexes-5	continuous-1349-both_sexes	0.136	0.1141	0.0462	0.0261	0.1412	0.0057	0.051	2.7659
EUR	EUR	0.02	0.1304	0.0066	0.0014	0.018	0.0659	1.0241	1.0502	0.0082	0.0105	0.0015	0.0024	1.1587	1.5035	1.177	1.6102			1062577.0	1217311.0	categorical-6159-both_sexes-5	continuous-135-both_sexes	0.136	0.0822	0.0462	0.0173	0.58	6.5911e-54	0.0375	15.4587
EUR	EUR	0.0152	0.0729	0.0068	0.0015	0.018	0.0397	1.0241	1.0661	0.0082	0.0091	0.0015	0.002	1.1587	1.3512	1.177	1.4063			1062577.0	1217311.0	categorical-6159-both_sexes-5	continuous-136-both_sexes	0.136	0.1626	0.0462	0.0225	0.5668	7.056e-25	0.055	10.2999
EUR	EUR	0.0191	0.1249	0.0065	0.0014	0.018	0.0677	1.0241	1.0573	0.0082	0.01	0.0015	0.0025	1.1587	1.5071	1.177	1.6352			1062577.0	1217311.0	categorical-6159-both_sexes-5	continuous-137-both_sexes	0.136	0.0902	0.0462	0.0158	0.5472	6.6801e-52	0.0361	15.1583
EUR	EUR	-0.0066	-0.0262	0.007	0.0016	0.018	0.0627	1.0241	1.0841	0.0082	0.0122	0.0015	0.0031	1.1587	1.4998	1.177	1.621			1062577.0	1217311.0	categorical-6159-both_sexes-5	continuous-1408-both_sexes	0.136	0.1354	0.0462	0.0197	-0.1973	0.0001	0.0518	-3.811
EUR	EUR	-0.0025	0.0145	0.006	0.0012	0.018	0.0506	1.0241	1.0416	0.0082	0.0099	0.0015	0.0025	1.1587	1.3894	1.177	1.4646			1062577.0	1217311.0	categorical-6159-both_sexes-5	continuous-1438-both_sexes-irnt	0.136	0.0896	0.0462	0.0214	-0.0832	0.0376	0.04	-2.0787
EUR	EUR	-0.0074	-0.0173	0.0056	0.0012	0.018	0.061	1.0241	1.0489	0.0082	0.0116	0.0015	0.0027	1.1587	1.4316	1.177	1.5393			1062577.0	1217311.0	categorical-6159-both_sexes-5	continuous-1458-both_sexes	0.136	0.0907	0.0462	0.0214	-0.2229	1.2953e-09	0.0367	-6.068
EUR	EUR	0.0099	0.0335	0.0066	0.0013	0.018	0.0865	1.0241	1.0338	0.0082	0.0136	0.0015	0.0043	1.1587	1.5622	1.177	1.7755			1062577.0	1217311.0	categorical-6159-both_sexes-5	continuous-1478-both_sexes	0.136	0.0436	0.0462	0.0176	0.2497	5.0226e-13	0.0346	7.2247
EUR	EUR	0.0035	0.0197	0.0065	0.0014	0.018	0.0564	1.0241	1.0612	0.0082	0.0115	0.0015	0.0034	1.1587	1.4175	1.177	1.5364			1062577.0	1217311.0	categorical-6159-both_sexes-5	continuous-1488-both_sexes-irnt	0.136	0.1142	0.0462	0.0214	0.1083	0.013	0.0436	2.4834
EUR	EUR	-0.0056	-0.0235	0.0061	0.0013	0.018	0.0495	1.0241	1.0409	0.0082	0.011	0.0015	0.0037	1.1587	1.3443	1.177	1.4355			1062577.0	1217311.0	categorical-6159-both_sexes-5	continuous-1498-both_sexes	0.136	0.0939	0.0462	0.0253	-0.1862	6.0332e-05	0.0464	-4.0115
EUR	EUR	0.002	0.0026	0.0059	0.0013	0.018	0.0786	1.0241	1.0549	0.0082	0.0112	0.0015	0.0034	1.1587	1.5548	1.177	1.7291			1062577.0	1217311.0	categorical-6159-both_sexes-5	continuous-1518-both_sexes	0.136	0.0754	0.0462	0.0154	0.0543	0.132	0.036	1.5064
EUR	EUR	0.0008	0.0122	0.0064	0.0014	0.018	0.0623	1.0241	1.0481	0.0082	0.01	0.0015	0.0031	1.1587	1.4423	1.177	1.5326			1062577.0	1217311.0	categorical-6159-both_sexes-5	continuous-1528-both_sexes	0.136	0.0902	0.0462	0.0188	0.0233	0.577	0.0417	0.5578
EUR	EUR	0.0106	0.0267	0.0059	0.0012	0.018	0.0434	1.0241	1.0302	0.0082	0.0091	0.0015	0.0022	1.1587	1.3306	1.177	1.3954			1062577.0	1217311.0	categorical-6159-both_sexes-5	continuous-1548-both_sexes	0.136	0.0764	0.0462	0.023	0.3773	1.7828e-18	0.043	8.7702
EUR	EUR	0.0112	0.0626	0.0064	0.0013	0.018	0.0779	1.0241	1.1443	0.0082	0.012	0.0015	0.0035	1.1587	1.6524	1.177	1.8066			1062577.0	1217311.0	categorical-6159-both_sexes-5	continuous-1558-both_sexes	0.136	0.1789	0.0462	0.0149	0.2988	5.5658e-19	0.0336	8.9004
EUR	EUR	-0.0037	-0.0301	0.0086	0.002	0.018	0.2359	1.0241	1.3996	0.0082	0.0413	0.0015	0.0121	1.1587	2.2071	1.177	3.4138			1062577.0	1217311.0	categorical-6159-both_sexes-5	continuous-1697-both_sexes	0.136	0.1655	0.0462	0.0171	-0.0571	0.0564	0.0299	-1.9083
EUR	EUR	0.0018	-0.0154	0.0082	0.0017	0.018	0.1163	1.0244	1.2187	0.008	0.0986	0.0015	0.0285	1.1587	1.5108	1.1766	2.28			1062577.0	1217311.0	categorical-6159-both_sexes-5	continuous-1717-both_sexes	0.138	0.1709	0.0455	0.077	0.0399	0.3227	0.0404	0.9889
EUR	EUR	-0.0022	0.0142	0.0064	0.0014	0.018	0.0692	1.0241	1.0784	0.0082	0.0152	0.0015	0.0033	1.1587	1.4817	1.177	1.6257			1062577.0	1217311.0	categorical-6159-both_sexes-5	continuous-1757-both_sexes	0.136	0.1252	0.0462	0.0243	-0.0616	0.1257	0.0402	-1.5315
EUR	EUR	-0.0166	-0.0196	0.0061	0.002	0.018	0.0604	1.0241	1.0663	0.0082	0.009	0.0015	0.0044	1.1587	1.2531	1.177	1.2671			1062577.0	1217311.0	categorical-6159-both_sexes-5	continuous-1845-both_sexes-irnt	0.136	0.2483	0.0462	0.0338	-0.5026	1.6994e-15	0.0631	-7.9615
EUR	EUR	0.0107	0.0427	0.0057	0.0012	0.018	0.0329	1.0241	1.0638	0.0082	0.008	0.0015	0.0018	1.1587	1.3068	1.177	1.3417			1062577.0	1217311.0	categorical-6159-both_sexes-5	continuous-189-both_sexes-irnt	0.136	0.1868	0.0462	0.0233	0.4384	8.8699e-22	0.0457	9.5893
EUR	EUR	0.0019	0.0193	0.0055	0.0012	0.018	0.0255	1.0241	1.0119	0.0082	0.0078	0.0015	0.0022	1.1587	1.1555	1.177	1.1738			1062577.0	1217311.0	categorical-6159-both_sexes-5	continuous-20009-both_sexes-irnt	0.136	0.0682	0.0462	0.0451	0.0894	0.1116	0.0562	1.591
EUR	EUR																				0.0	categorical-6159-both_sexes-5	continuous-20015-both_sexes-irnt
EUR	EUR	-0.0191	-0.0305	0.0065	0.0025	0.018	0.2152	1.0241	1.1164	0.0082	0.012	0.0015	0.0099	1.1587	1.5696	1.177	1.7183			1062577.0	1217311.0	categorical-6159-both_sexes-5	continuous-20016-both_sexes-irnt	0.136	0.1621	0.0462	0.0167	-0.3068	1.3516e-15	0.0384	-7.9898
EUR	EUR	0.0043	0.0156	0.0053	0.0016	0.018	0.0184	1.0241	1.0318	0.0082	0.0073	0.0015	0.0036	1.1587	1.0802	1.177	1.0808			1062577.0	1217311.0	categorical-6159-both_sexes-5	continuous-20021-both_sexes-irnt	0.136	0.393	0.0462	0.0903	0.2365	0.0074	0.0883	2.6778
EUR	EUR	0.002	0.023	0.0061	0.0014	0.018	0.0771	1.0241	1.1053	0.0082	0.0112	0.0015	0.0029	1.1587	1.592	1.177	1.7601			1062577.0	1217311.0	categorical-6159-both_sexes-5	continuous-20023-both_sexes-irnt	0.136	0.1386	0.0462	0.0148	0.0545	0.1469	0.0376	1.4506
EUR	EUR	0.024	0.1312	0.0075	0.0021	0.018	0.1044	1.0241	1.0954	0.0082	0.0154	0.0015	0.0056	1.1587	1.6183	1.177	1.8508			1062577.0	1217311.0	categorical-6159-both_sexes-5	continuous-20127-both_sexes-irnt	0.136	0.1121	0.0462	0.0181	0.552	3.7336e-43	0.0401	13.7724
EUR	EUR	-0.0097	-0.0242	0.0076	0.0032	0.018	0.446	1.0241	1.1437	0.0082	0.0262	0.0015	0.0246	1.1587	1.7452	1.177	2.4289			1062577.0	1217311.0	categorical-6159-both_sexes-5	continuous-20153-both_sexes-irnt	0.136	0.1006	0.0462	0.0183	-0.108	0.002	0.035	-3.0841
EUR	EUR	0.02	0.0565	0.0053	0.0018	0.0181	0.0543	1.024	1.0076	0.0079	0.007	0.0015	0.0043	1.1587	1.1428	1.1771	1.1562			1062577.0	1217311.0	categorical-6159-both_sexes-5	continuous-20498-both_sexes	0.1355	0.0484	0.0449	0.0447	0.6374	8.5231e-36	0.051	12.4895
EUR	EUR	0.0205	0.1171	0.006	0.0013	0.018	0.0438	1.0241	1.0248	0.0082	0.0092	0.0015	0.0025	1.1587	1.3238	1.177	1.3847			1062577.0	1217311.0	categorical-6159-both_sexes-5	continuous-2050-both_sexes	0.136	0.0646	0.0462	0.024	0.7283	8.3411e-66	0.0425	17.1335
EUR	EUR	0.0172	0.0458	0.0057	0.002	0.018	0.0431	1.0241	1.0289	0.0082	0.0077	0.0015	0.0047	1.1587	1.1396	1.177	1.1513			1062577.0	1217311.0	categorical-6159-both_sexes-5	continuous-20506-both_sexes	0.136	0.1908	0.0462	0.0509	0.6184	7.3327e-19	0.0697	8.8697
EUR	EUR	0.0169	0.0488	0.0055	0.0018	0.018	0.0433	1.0241	1.0215	0.0082	0.0071	0.0015	0.0043	1.1587	1.1333	1.177	1.1411			1062577.0	1217311.0	categorical-6159-both_sexes-5	continuous-20512-both_sexes	0.136	0.1527	0.0462	0.0504	0.6063	1.0988e-20	0.065	9.3261
EUR	EUR	0.0237	0.0756	0.006	0.002	0.018	0.0582	1.0241	1.03	0.0082	0.0078	0.0015	0.005	1.1587	1.1779	1.177	1.1948			1062577.0	1217311.0	categorical-6159-both_sexes-5	continuous-20519-both_sexes	0.136	0.1539	0.0462	0.0403	0.7321	6.3269e-35	0.0594	12.3289
EUR	EUR	0.0204	0.1315	0.0058	0.0013	0.018	0.0438	1.0241	1.033	0.0082	0.0096	0.0015	0.0025	1.1587	1.3306	1.177	1.3954			1062577.0	1217311.0	categorical-6159-both_sexes-5	continuous-2070-both_sexes	0.136	0.0834	0.0462	0.0242	0.7247	7.8191e-70	0.041	17.6649
EUR	EUR	0.0171	0.04	0.0087	0.0022	0.018	0.2391	1.0241	1.3	0.0082	0.0244	0.0015	0.0082	1.1587	2.5357	1.177	3.3572			1062577.0	1217311.0	categorical-6159-both_sexes-5	continuous-21001-both_sexes-irnt	0.136	0.1272	0.0462	0.0103	0.2603	3.8255e-13	0.0359	7.2616
EUR	EUR	0.0124	0.0176	0.0088	0.0021	0.018	0.266	1.0241	1.3674	0.0082	0.03	0.0015	0.0095	1.1587	2.6503	1.177	3.6128			1062577.0	1217311.0	categorical-6159-both_sexes-5	continuous-21002-both_sexes-irnt	0.136	0.1406	0.0462	0.0115	0.1794	2.5568e-08	0.0322	5.5694
EUR	EUR	-0.0196	-0.0466	0.0082	0.0021	0.018	0.1474	1.0241	1.1911	0.0082	0.0167	0.0015	0.0056	1.1587	1.9548	1.177	2.3258			1062577.0	1217311.0	categorical-6159-both_sexes-5	continuous-2139-both_sexes-irnt	0.136	0.1441	0.0462	0.0126	-0.3808	1.5376e-18	0.0433	-8.7869
EUR	EUR	0.0294	0.1922	0.0077	0.0017	0.018	0.1005	1.0241	1.0799	0.0082	0.0117	0.0015	0.0033	1.1587	1.7374	1.177	1.9338			1062577.0	1217311.0	categorical-6159-both_sexes-5	continuous-2178-both_sexes	0.136	0.0855	0.0462	0.0125	0.6899	1.1317e-68	0.0394	17.5134
EUR	EUR	0.0014	-0.0021	0.0064	0.0015	0.018	0.0689	1.0241	1.081	0.0082	0.0119	0.0015	0.0035	1.1587	1.4387	1.177	1.5882			1062577.0	1217311.0	categorical-6159-both_sexes-5	continuous-2217-both_sexes-irnt	0.136	0.1376	0.0462	0.0203	0.0403	0.343	0.0425	0.9483
EUR	EUR	0.005	0.0338	0.0065	0.0013	0.018	0.0752	1.0241	1.0636	0.0082	0.0105	0.0015	0.003	1.1587	1.5808	1.177	1.697			1062577.0	1217311.0	categorical-6159-both_sexes-5	continuous-2237-both_sexes	0.136	0.0913	0.0462	0.015	0.1351	0.0002	0.0364	3.7125
EUR	EUR	-0.0011	-0.0083	0.0064	0.0012	0.018	0.0601	1.0241	1.0463	0.0082	0.016	0.0015	0.0055	1.1587	1.4175	1.177	1.562			1062577.0	1217311.0	categorical-6159-both_sexes-5	continuous-2267-both_sexes	0.136	0.0824	0.0462	0.0285	-0.0321	0.4013	0.0383	-0.8392
EUR	EUR	0.0057	0.0252	0.007	0.0014	0.018	0.0223	1.0241	1.0177	0.0082	0.0086	0.0015	0.0018	1.1587	1.1811	1.177	1.1995			1062577.0	1217311.0	categorical-6159-both_sexes-5	continuous-2277-both_sexes	0.136	0.0889	0.0462	0.043	0.2866	7.5766e-05	0.0724	3.9574
EUR	EUR	0.0102	0.0816	0.0058	0.0011	0.018	0.0328	1.0241	1.0241	0.0082	0.0087	0.0015	0.0018	1.1587	1.2697	1.177	1.3012			1062577.0	1217311.0	categorical-6159-both_sexes-5	continuous-2296-both_sexes	0.136	0.08	0.0462	0.029	0.4186	1.7587e-20	0.0451	9.2761
EUR	EUR	0.0121	0.0176	0.0087	0.0021	0.018	0.2623	1.0241	1.3402	0.0082	0.0292	0.0015	0.0093	1.1587	2.5831	1.177	3.5238			1062577.0	1217311.0	categorical-6159-both_sexes-5	continuous-23098-both_sexes-irnt	0.136	0.1348	0.0462	0.0116	0.1757	4.4906e-08	0.0321	5.4704
EUR	EUR	0.0187	0.0503	0.0077	0.0019	0.018	0.2343	1.0241	1.1556	0.0082	0.0223	0.0015	0.0071	1.1587	2.4421	1.177	3.1063			1062577.0	1217311.0	categorical-6159-both_sexes-5	continuous-23099-both_sexes-irnt	0.136	0.0739	0.0462	0.0106	0.287	1.5002e-21	0.0301	9.5349
EUR	EUR	0.0163	0.0379	0.0082	0.002	0.018	0.2422	1.0241	1.3525	0.0082	0.0248	0.0015	0.008	1.1587	2.5736	1.177	3.3612			1062577.0	1217311.0	categorical-6159-both_sexes-5	continuous-23100-both_sexes-irnt	0.136	0.1493	0.0462	0.0105	0.246	7.3032e-15	0.0316	7.7791
EUR	EUR	0.0041	-0.0156	0.0097	0.0023	0.018	0.3042	1.0241	1.4914	0.0082	0.045	0.0015	0.013	1.1587	2.7379	1.177	4.0632			1062577.0	1217311.0	categorical-6159-both_sexes-5	continuous-23101-both_sexes-irnt	0.136	0.1604	0.0462	0.0147	0.0555	0.0839	0.0321	1.7286
EUR	EUR	0.0041	-0.0153	0.0095	0.0023	0.018	0.2998	1.0241	1.4693	0.0082	0.0442	0.0015	0.0128	1.1587	2.6988	1.177	4.0042			1062577.0	1217311.0	categorical-6159-both_sexes-5	continuous-23102-both_sexes-irnt	0.136	0.1562	0.0462	0.0147	0.0561	0.0809	0.0322	1.7455
EUR	EUR	0.0171	0.0403	0.0089	0.0023	0.018	0.2438	1.0241	1.3189	0.0082	0.0246	0.0015	0.0083	1.1587	2.5546	1.177	3.3898			1062577.0	1217311.0	categorical-6159-both_sexes-5	continuous-23104-both_sexes-irnt	0.136	0.1334	0.0462	0.0103	0.2571	1.2174e-12	0.0362	7.1034
EUR	EUR	0.0065	-0.0076	0.0094	0.0023	0.018	0.2959	1.0241	1.4448	0.0082	0.0409	0.0015	0.012	1.1587	2.7085	1.177	3.936			1062577.0	1217311.0	categorical-6159-both_sexes-5	continuous-23105-both_sexes-irnt	0.136	0.1515	0.0462	0.0139	0.0889	0.0058	0.0323	2.7569
EUR	EUR	-0.0056	0.0012	0.0093	0.0023	0.018	0.2555	1.0239	1.362	0.008	0.0311	0.0015	0.0091	1.1587	2.5593	1.1769	3.5835			1062577.0	1217311.0	categorical-6159-both_sexes-5	continuous-23106-both_sexes-irnt	0.1351	0.1401	0.0451	0.012	-0.082	0.0213	0.0356	-2.3031
EUR	EUR	-0.001	-0.0003	0.009	0.0023	0.018	0.2356	1.0241	1.3279	0.0082	0.0307	0.0015	0.0088	1.1587	2.4329	1.177	3.3729			1062577.0	1217311.0	categorical-6159-both_sexes-5	continuous-23107-both_sexes-irnt	0.136	0.1382	0.0462	0.0129	-0.0156	0.6685	0.0363	-0.4281
EUR	EUR	-0.0011	0.0014	0.009	0.0024	0.018	0.2417	1.0241	1.3467	0.0082	0.0308	0.0015	0.009	1.1587	2.498	1.177	3.4432			1062577.0	1217311.0	categorical-6159-both_sexes-5	continuous-23108-both_sexes-irnt	0.136	0.1419	0.0462	0.0126	-0.0166	0.6516	0.0367	-0.4516
EUR	EUR	-0.0087	-0.0022	0.0091	0.0022	0.018	0.2385	1.0241	1.394	0.0082	0.0307	0.0015	0.0085	1.1587	2.5309	1.177	3.4549			1062577.0	1217311.0	categorical-6159-both_sexes-5	continuous-23109-both_sexes-irnt	0.136	0.1605	0.0462	0.0125	-0.1323	0.0002	0.0353	-3.7489
EUR	EUR	-0.0089	-0.0019	0.0088	0.0021	0.018	0.2262	1.0241	1.3449	0.0082	0.0288	0.0015	0.0081	1.1587	2.4236	1.177	3.288			1062577.0	1217311.0	categorical-6159-both_sexes-5	continuous-23110-both_sexes-irnt	0.136	0.1508	0.0462	0.0126	-0.1396	4.93e-05	0.0344	-4.0589
EUR	EUR	0.021	0.0542	0.0079	0.002	0.018	0.2257	1.0241	1.1567	0.0082	0.0205	0.0015	0.0065	1.1587	2.4098	1.177	3.0432			1062577.0	1217311.0	categorical-6159-both_sexes-5	continuous-23111-both_sexes-irnt	0.136	0.0767	0.0462	0.01	0.3297	8.9729e-26	0.0314	10.4964
EUR	EUR	0.0185	0.0417	0.0079	0.002	0.018	0.2403	1.0241	1.1445	0.0082	0.0213	0.0015	0.0073	1.1587	2.4282	1.177	3.1358			1062577.0	1217311.0	categorical-6159-both_sexes-5	continuous-23112-both_sexes-irnt	0.136	0.0676	0.0462	0.01	0.2815	7.6904e-19	0.0318	8.8644
EUR	EUR	0.0037	-0.0065	0.0092	0.0023	0.018	0.2811	1.0241	1.4298	0.0082	0.0396	0.0015	0.0114	1.1587	2.6648	1.177	3.8026			1062577.0	1217311.0	categorical-6159-both_sexes-5	continuous-23113-both_sexes-irnt	0.136	0.1534	0.0462	0.0141	0.052	0.1114	0.0327	1.5921
EUR	EUR	0.0037	-0.0063	0.0092	0.0023	0.018	0.2835	1.0241	1.4448	0.0082	0.04	0.0015	0.0115	1.1587	2.689	1.177	3.8373			1062577.0	1217311.0	categorical-6159-both_sexes-5	continuous-23114-both_sexes-irnt	0.136	0.1568	0.0462	0.0141	0.0517	0.1135	0.0327	1.5827
EUR	EUR	0.0208	0.055	0.0077	0.0019	0.018	0.226	1.0241	1.1568	0.0082	0.0209	0.0015	0.0065	1.1587	2.419	1.177	3.0441			1062577.0	1217311.0	categorical-6159-both_sexes-5	continuous-23115-both_sexes-irnt	0.136	0.0767	0.0462	0.0102	0.3257	1.137e-25	0.0311	10.474
EUR	EUR	0.0184	0.0417	0.008	0.002	0.018	0.2419	1.0241	1.1437	0.0082	0.0217	0.0015	0.0074	1.1587	2.4421	1.177	3.1491			1062577.0	1217311.0	categorical-6159-both_sexes-5	continuous-23116-both_sexes-irnt	0.136	0.0669	0.0462	0.0101	0.278	1.2962e-18	0.0316	8.8061
EUR	EUR	0.005	-0.0043	0.0093	0.0023	0.018	0.2868	1.0241	1.4535	0.0082	0.0388	0.0015	0.0113	1.1587	2.7379	1.177	3.8675			1062577.0	1217311.0	categorical-6159-both_sexes-5	continuous-23117-both_sexes-irnt	0.136	0.1581	0.0462	0.0135	0.0698	0.0345	0.033	2.1147
EUR	EUR	0.005	-0.0039	0.0092	0.0023	0.018	0.2792	1.0241	1.4136	0.0082	0.0378	0.0015	0.011	1.1587	2.6599	1.177	3.7626			1062577.0	1217311.0	categorical-6159-both_sexes-5	continuous-23118-both_sexes-irnt	0.136	0.1497	0.0462	0.0137	0.0706	0.0328	0.0331	2.1346
EUR	EUR	0.0168	0.0451	0.0078	0.002	0.018	0.2285	1.0241	1.1439	0.0082	0.0227	0.0015	0.0071	1.1587	2.3868	1.177	3.052			1062577.0	1217311.0	categorical-6159-both_sexes-5	continuous-23119-both_sexes-irnt	0.136	0.0701	0.0462	0.0111	0.2623	1.1771e-16	0.0317	8.2854
EUR	EUR	0.0152	0.0331	0.0082	0.0021	0.018	0.2229	1.0241	1.2669	0.0082	0.0231	0.0015	0.0076	1.1587	2.3914	1.177	3.1297			1062577.0	1217311.0	categorical-6159-both_sexes-5	continuous-23120-both_sexes-irnt	0.136	0.1253	0.0462	0.0109	0.2401	1.0189e-12	0.0337	7.1279
EUR	EUR	0.0068	-0.0094	0.0092	0.0022	0.018	0.2687	1.0241	1.4095	0.0082	0.0386	0.0015	0.0111	1.1587	2.5736	1.177	3.6754			1062577.0	1217311.0	categorical-6159-both_sexes-5	continuous-23121-both_sexes-irnt	0.136	0.1531	0.0462	0.0144	0.0977	0.0029	0.0328	2.9827
EUR	EUR	0.0065	-0.0084	0.0093	0.0022	0.018	0.2709	1.0241	1.426	0.0082	0.0393	0.0015	0.0113	1.1587	2.5926	1.177	3.7136			1062577.0	1217311.0	categorical-6159-both_sexes-5	continuous-23122-both_sexes-irnt	0.136	0.157	0.0462	0.0145	0.0926	0.0047	0.0328	2.827
EUR	EUR	0.0166	0.047	0.0078	0.002	0.018	0.2305	1.0241	1.1413	0.0082	0.0226	0.0015	0.0071	1.1587	2.3868	1.177	3.0677			1062577.0	1217311.0	categorical-6159-both_sexes-5	continuous-23123-both_sexes-irnt	0.136	0.0683	0.0462	0.0109	0.2568	5.8483e-16	0.0317	8.0924
EUR	EUR	0.0153	0.0342	0.0083	0.0021	0.018	0.228	1.0241	1.2958	0.0082	0.0235	0.0015	0.0078	1.1587	2.4421	1.177	3.2015			1062577.0	1217311.0	categorical-6159-both_sexes-5	continuous-23124-both_sexes-irnt	0.136	0.1344	0.0462	0.0107	0.2379	1.2829e-12	0.0335	7.0961
EUR	EUR	0.0076	-0.0049	0.0092	0.0022	0.018	0.2665	1.0241	1.4106	0.0082	0.037	0.0015	0.011	1.1587	2.5783	1.177	3.6537			1062577.0	1217311.0	categorical-6159-both_sexes-5	continuous-23125-both_sexes-irnt	0.136	0.1547	0.0462	0.0139	0.109	0.0008	0.0325	3.3496
EUR	EUR	0.0079	-0.0067	0.0093	0.0022	0.018	0.2673	1.0241	1.4147	0.0082	0.0374	0.0015	0.011	1.1587	2.5783	1.177	3.6686			1062577.0	1217311.0	categorical-6159-both_sexes-5	continuous-23126-both_sexes-irnt	0.136	0.1554	0.0462	0.014	0.1134	0.0005	0.0327	3.4722
EUR	EUR	0.0153	0.0429	0.0076	0.0018	0.018	0.2093	1.0241	1.2897	0.0082	0.0232	0.0015	0.0071	1.1587	2.3777	1.177	3.0342			1062577.0	1217311.0	categorical-6159-both_sexes-5	continuous-23127-both_sexes-irnt	0.136	0.1424	0.0462	0.0114	0.2487	1.1902e-16	0.03	8.2841
EUR	EUR	0.0026	-0.0237	0.0097	0.0023	0.018	0.2938	1.0241	1.4944	0.0082	0.0469	0.0015	0.0135	1.1587	2.6551	1.177	3.9846			1062577.0	1217311.0	categorical-6159-both_sexes-5	continuous-23129-both_sexes-irnt	0.136	0.1656	0.0462	0.0157	0.0361	0.2588	0.032	1.1293
EUR	EUR	0.0025	-0.0228	0.0097	0.0023	0.018	0.2933	1.0241	1.4949	0.0082	0.0468	0.0015	0.0135	1.1587	2.6599	1.177	3.9802			1062577.0	1217311.0	categorical-6159-both_sexes-5	continuous-23130-both_sexes-irnt	0.136	0.1661	0.0462	0.0157	0.0348	0.2755	0.0319	1.0905
EUR	EUR	-0.0164	-0.0198	0.0055	0.0021	0.018	0.0855	1.0241	1.0637	0.0082	0.0075	0.0015	0.0068	1.1587	1.2201	1.177	1.2261			1062577.0	1217311.0	categorical-6159-both_sexes-5	continuous-2946-both_sexes-irnt	0.136	0.2817	0.0462	0.0334	-0.4174	1.8414e-13	0.0567	-7.3598
EUR	EUR	0.0094	0.0433	0.007	0.0017	0.018	0.1765	1.0241	1.2152	0.0082	0.0344	0.0015	0.0101	1.1587	1.8972	1.177	2.7292			1062577.0	1217311.0	categorical-6159-both_sexes-5	continuous-30000-both_sexes-irnt	0.136	0.1244	0.0461	0.0199	0.1672	5.7392e-09	0.0287	5.8242
EUR	EUR	0.0013	-0.0048	0.0082	0.0019	0.018	0.1841	1.0241	1.5448	0.0082	0.0627	0.0015	0.0148	1.1587	1.9798	1.177	3.1457			1062577.0	1217311.0	categorical-6159-both_sexes-5	continuous-30010-both_sexes-irnt	0.136	0.2539	0.0462	0.0292	0.0232	0.4723	0.0323	0.7187
EUR	EUR	0.0034	-0.0196	0.0078	0.0016	0.018	0.1266	1.0241	1.4251	0.0082	0.0574	0.0015	0.011	1.1587	1.7688	1.177	2.5246			1062577.0	1217311.0	categorical-6159-both_sexes-5	continuous-30020-both_sexes-irnt	0.136	0.2788	0.0462	0.0376	0.0715	0.0372	0.0343	2.0838
EUR	EUR	0.003	-0.0158	0.0078	0.0016	0.018	0.1221	1.0241	1.4219	0.0082	0.0582	0.0015	0.0113	1.1587	1.7609	1.177	2.482			1062577.0	1217311.0	categorical-6159-both_sexes-5	continuous-30030-both_sexes-irnt	0.136	0.2847	0.0462	0.0393	0.0637	0.0682	0.0349	1.8238
EUR	EUR	0.0026	-0.0166	0.0081	0.002	0.018	0.2048	1.0241	1.5667	0.0082	0.0989	0.0015	0.021	1.1587	1.8606	1.1769	3.3776			1062577.0	1217311.0	categorical-6159-both_sexes-5	continuous-30040-both_sexes-irnt	0.1364	0.2383	0.0462	0.0416	0.043	0.1753	0.0317	1.3555
EUR	EUR	0.0028	-0.02	0.0078	0.0019	0.018	0.1983	1.0241	1.5222	0.0082	0.1015	0.0015	0.0215	1.1587	1.7885	1.1769	3.2673			1062577.0	1217311.0	categorical-6159-both_sexes-5	continuous-30050-both_sexes-irnt	0.1363	0.2303	0.0461	0.0448	0.047	0.1297	0.031	1.5151
EUR	EUR	0.0007	-0.0092	0.006	0.0011	0.018	0.0462	1.0241	1.1117	0.0082	0.0231	0.0015	0.0059	1.1587	1.2631	1.177	1.4947			1062577.0	1217311.0	categorical-6159-both_sexes-5	continuous-30060-both_sexes-irnt	0.136	0.2258	0.0462	0.0467	0.0244	0.5357	0.0394	0.6194
EUR	EUR	0.0006	0.0393	0.0091	0.0025	0.018	0.1778	1.0241	1.3377	0.0082	0.0629	0.0015	0.018	1.1587	1.6562	1.177	2.9202			1062577.0	1217311.0	categorical-6159-both_sexes-5	continuous-30070-both_sexes-irnt	0.136	0.1759	0.0462	0.0328	0.01	0.8266	0.0457	0.2191
EUR	EUR	0.0088	0.0181	0.0082	0.002	0.018	0.2433	1.0241	1.6186	0.0082	0.0554	0.0015	0.0184	1.1587	2.0598	1.177	3.6872			1062577.0	1217311.0	categorical-6159-both_sexes-5	continuous-30080-both_sexes-irnt	0.1359	0.2302	0.0462	0.0206	0.1329	1.2693e-05	0.0304	4.3653
EUR	EUR	0.0088	0.0144	0.008	0.0018	0.018	0.1979	1.0241	1.5598	0.0082	0.0488	0.0015	0.0148	1.1587	1.9548	1.177	3.1983			1062577.0	1217311.0	categorical-6159-both_sexes-5	continuous-30090-both_sexes-irnt	0.1359	0.2547	0.0462	0.0222	0.147	2.0156e-06	0.0309	4.7519
EUR	EUR	-0.0019	-0.0132	0.0082	0.0021	0.0181	0.2846	1.024	1.8927	0.0082	0.0919	0.0015	0.0303	1.1587	2.0471	1.1771	4.2794			1062577.0	1217311.0	categorical-6159-both_sexes-5	continuous-30100-both_sexes-irnt	0.1358	0.2722	0.0461	0.028	-0.0259	0.3805	0.0296	-0.8769
EUR	EUR	-0.0041	0.0117	0.0111	0.0031	0.018	0.195	1.024	1.5229	0.008	0.0764	0.0015	0.0238	1.1587	1.7491	1.1771	3.3367			1062577.0	1217311.0	categorical-6159-both_sexes-5	continuous-30110-both_sexes-irnt	0.1358	0.2238	0.0454	0.0327	-0.0683	0.1846	0.0515	-1.3268
EUR	EUR	0.0059	0.0303	0.0073	0.0016	0.018	0.171	1.0241	1.3899	0.0082	0.0472	0.0015	0.0129	1.1587	1.8931	1.177	2.8792			1062577.0	1217311.0	categorical-6159-both_sexes-5	continuous-30120-both_sexes-irnt	0.136	0.2075	0.0462	0.0251	0.1068	0.0002	0.0291	3.6648
EUR	EUR	0.0061	0.0113	0.0074	0.0018	0.018	0.1592	1.0241	1.5898	0.0082	0.0859	0.0015	0.0176	1.1587	1.7885	1.177	2.922			1062577.0	1217311.0	categorical-6159-both_sexes-5	continuous-30130-both_sexes-irnt	0.136	0.3068	0.0462	0.0447	0.1136	0.001	0.0344	3.3003
EUR	EUR	0.0081	0.0374	0.0068	0.0016	0.018	0.1504	1.0241	1.2025	0.0081	0.0324	0.0015	0.0093	1.1587	1.7688	1.177	2.495			1062577.0	1217311.0	categorical-6159-both_sexes-5	continuous-30140-both_sexes-irnt	0.136	0.1354	0.046	0.0216	0.1552	3.597e-07	0.0305	5.0891
EUR	EUR	0.0013	0.0124	0.0076	0.002	0.018	0.1731	1.0241	1.3739	0.0082	0.0632	0.0015	0.0197	1.1587	1.7767	1.1767	2.9588			1062577.0	1217311.0	categorical-6159-both_sexes-5	continuous-30150-both_sexes-irnt	0.1364	0.1909	0.0466	0.0323	0.0228	0.5237	0.0357	0.6376
EUR	EUR	-0.0017	-0.0019	0.0074	0.0016	0.018	0.1379	1.0241	1.3239	0.0082	0.0365	0.0015	0.0105	1.1587	1.7218	1.177	2.5087			1062577.0	1217311.0	categorical-6159-both_sexes-5	continuous-30180-both_sexes-irnt	0.136	0.2147	0.0462	0.0242	-0.0346	0.291	0.0328	-1.0559
EUR	EUR	-0.0007	-0.0214	0.0067	0.0015	0.018	0.1385	1.0241	1.5487	0.0082	0.0908	0.0015	0.0168	1.1587	1.6601	1.177	2.7132			1062577.0	1217311.0	categorical-6159-both_sexes-5	continuous-30190-both_sexes-irnt	0.136	0.3203	0.0461	0.053	-0.0137	0.6374	0.0291	-0.4713
EUR	EUR	0.0021	0.0069	0.0068	0.0016	0.018	0.1263	1.0241	1.3024	0.0082	0.0369	0.0015	0.0096	1.1587	1.6946	1.177	2.4013			1062577.0	1217311.0	categorical-6159-both_sexes-5	continuous-30200-both_sexes-irnt	0.136	0.2158	0.0462	0.0263	0.0436	0.1972	0.0338	1.2895
EUR	EUR	-0.0023	-0.0021	0.0078	0.0021	0.018	0.1769	1.0241	1.3932	0.0082	0.0674	0.0015	0.021	1.1587	1.7452	1.177	3.0218			1062577.0	1217311.0	categorical-6159-both_sexes-5	continuous-30210-both_sexes-irnt	0.136	0.1945	0.0462	0.0334	-0.0415	0.2586	0.0368	-1.1298
EUR	EUR	0.0112	0.0304	0.0072	0.0016	0.018	0.1596	1.0241	1.4037	0.0082	0.0756	0.0015	0.0163	1.1587	1.8485	1.177	2.8546			1062577.0	1217311.0	categorical-6159-both_sexes-5	continuous-30240-both_sexes-irnt	0.136	0.2177	0.046	0.0408	0.2081	3.7347e-10	0.0332	6.2647
EUR	EUR	0.0112	0.0283	0.0074	0.0016	0.018	0.1629	1.0241	1.4147	0.0082	0.0735	0.0015	0.016	1.1587	1.9013	1.177	2.8952			1062577.0	1217311.0	categorical-6159-both_sexes-5	continuous-30250-both_sexes-irnt	0.136	0.2188	0.0461	0.0388	0.206	3.0171e-10	0.0327	6.2979
EUR	EUR	0.001	0.0039	0.008	0.0018	0.018	0.1644	1.0241	1.403	0.0082	0.078	0.0015	0.017	1.1587	1.6259	1.1769	2.8376			1062577.0	1217311.0	categorical-6159-both_sexes-5	continuous-30260-both_sexes-irnt	0.1364	0.2193	0.0463	0.0425	0.0184	0.5816	0.0333	0.5511
EUR	EUR	-0.0009	-0.0136	0.0069	0.0016	0.018	0.1657	1.0241	1.4617	0.0082	0.0746	0.0015	0.0158	1.1587	1.7648	1.1769	2.882			1062577.0	1217311.0	categorical-6159-both_sexes-5	continuous-30270-both_sexes-irnt	0.1363	0.2453	0.0463	0.0397	-0.0167	0.5587	0.0286	-0.5848
EUR	EUR	0.0104	0.0283	0.0072	0.0016	0.018	0.1125	1.0241	1.2937	0.0082	0.0542	0.0015	0.011	1.1587	1.6145	1.177	2.2799			1062577.0	1217311.0	categorical-6159-both_sexes-5	continuous-30280-both_sexes-irnt	0.1361	0.2295	0.0462	0.0423	0.2312	6.751e-10	0.0375	6.1718
EUR	EUR	0.0131	0.0326	0.0075	0.0017	0.018	0.1716	1.0241	1.4404	0.0082	0.0837	0.0015	0.0165	1.1587	1.9218	1.177	3.0039			1062577.0	1217311.0	categorical-6159-both_sexes-5	continuous-30290-both_sexes-irnt	0.136	0.2198	0.046	0.0417	0.2356	9.5096e-13	0.033	7.1374
EUR	EUR	0.0132	0.031	0.0075	0.0017	0.0181	0.1729	1.024	1.4452	0.0082	0.0828	0.0015	0.0164	1.1587	1.9507	1.1772	3.0209			1062577.0	1217311.0	categorical-6159-both_sexes-5	continuous-30300-both_sexes-irnt	0.1353	0.2203	0.0462	0.041	0.2359	5.3575e-13	0.0327	7.2159
EUR	EUR	0.0068	0.0198	0.0061	0.0012	0.018	0.0625	1.0241	1.069	0.0082	0.0106	0.0015	0.0029	1.1587	1.4709	1.177	1.5845			1062577.0	1217311.0	categorical-6159-both_sexes-5	continuous-30510-both_sexes-irnt	0.136	0.1181	0.0462	0.0181	0.203	1.9939e-08	0.0362	5.6125
EUR	EUR	0.0008	-0.0135	0.0059	0.0012	0.018	0.0433	1.0241	1.023	0.0082	0.0102	0.0015	0.0023	1.1587	1.3238	1.177	1.3848			1062577.0	1217311.0	categorical-6159-both_sexes-5	continuous-30520-both_sexes-irnt	0.136	0.0598	0.0462	0.0266	0.0295	0.4946	0.0431	0.683
EUR	EUR	0.0094	0.0111	0.0061	0.0013	0.018	0.07	1.0241	1.0601	0.0082	0.0106	0.0015	0.0031	1.1587	1.5071	1.177	1.6433			1062577.0	1217311.0	categorical-6159-both_sexes-5	continuous-30530-both_sexes-irnt	0.136	0.0934	0.0462	0.0164	0.2654	7.5205e-14	0.0355	7.4784
EUR	EUR	-0.0114	-0.0448	0.0076	0.0022	0.018	0.2114	1.0241	1.1645	0.0082	0.0238	0.0015	0.0091	1.1587	2.1199	1.177	2.8357			1062577.0	1217311.0	categorical-6159-both_sexes-5	continuous-3062-both_sexes-irnt	0.136	0.0896	0.0462	0.0129	-0.1839	1.012e-07	0.0345	-5.3246
EUR	EUR	-0.0102	-0.05	0.0077	0.0021	0.018	0.1917	1.0241	1.1329	0.0082	0.0196	0.0015	0.0076	1.1587	2.0344	1.177	2.6456			1062577.0	1217311.0	categorical-6159-both_sexes-5	continuous-3063-both_sexes-irnt	0.136	0.0808	0.0462	0.0119	-0.1731	1.5385e-06	0.036	-4.8062
EUR	EUR	-0.0038	-0.0372	0.0068	0.0017	0.018	0.1023	1.0241	1.0876	0.0082	0.0145	0.0015	0.005	1.1587	1.6334	1.177	1.9087			1062577.0	1217311.0	categorical-6159-both_sexes-5	continuous-3064-both_sexes-irnt	0.136	0.0964	0.0462	0.0159	-0.0885	0.0279	0.0403	-2.1993
EUR	EUR	0.0068	0.0097	0.0077	0.0024	0.018	0.2909	1.0241	1.3257	0.0082	0.0278	0.0015	0.0169	1.1587	2.0344	1.177	2.7326			1062577.0	1217311.0	categorical-6159-both_sexes-5	continuous-3143-both_sexes-irnt	0.136	0.188	0.0462	0.0161	0.0935	0.0058	0.0339	2.7583
EUR	EUR	-0.001	-0.01	0.0103	0.0034	0.018	0.2631	1.0241	1.2548	0.0082	0.0458	0.0015	0.0274	1.1587	1.7024	1.177	2.6373			1062577.0	1217311.0	categorical-6159-both_sexes-5	continuous-3144-both_sexes-irnt	0.1359	0.1556	0.0462	0.028	-0.0147	0.7706	0.0505	-0.2916
EUR	EUR	-0.0025	-0.017	0.0099	0.0032	0.018	0.2912	1.0241	1.3336	0.0082	0.0476	0.0015	0.0286	1.1587	1.7806	1.177	2.8277			1062577.0	1217311.0	categorical-6159-both_sexes-5	continuous-3147-both_sexes-irnt	0.1359	0.1826	0.0462	0.026	-0.0341	0.4421	0.0444	-0.7686
EUR	EUR	-0.0023	-0.0176	0.0098	0.0032	0.018	0.2873	1.0241	1.3066	0.0082	0.0467	0.0015	0.0282	1.1587	1.7491	1.177	2.7783			1062577.0	1217311.0	categorical-6159-both_sexes-5	continuous-3148-both_sexes-irnt	0.1359	0.1724	0.0462	0.0263	-0.0318	0.473	0.0443	-0.7175
EUR	EUR	0.0039	0.0182	0.0057	0.0012	0.018	0.054	1.0241	1.0394	0.0082	0.0119	0.0015	0.0028	1.1587	1.4034	1.177	1.4946			1062577.0	1217311.0	categorical-6159-both_sexes-5	continuous-399-both_sexes-irnt	0.136	0.0797	0.0462	0.024	0.1243	0.0009	0.0375	3.3125
EUR	EUR	0.0019	0.016	0.0057	0.0014	0.018	0.0805	1.0241	1.1051	0.0082	0.0124	0.0015	0.0034	1.1587	1.607	1.177	1.7784			1062577.0	1217311.0	categorical-6159-both_sexes-5	continuous-400-both_sexes-irnt	0.136	0.135	0.0462	0.016	0.0506	0.157	0.0358	1.4152
EUR	EUR	0.0028	0.0272	0.006	0.0014	0.018	0.0802	1.0241	1.1064	0.0082	0.0123	0.0015	0.003	1.1587	1.6221	1.177	1.7882			1062577.0	1217311.0	categorical-6159-both_sexes-5	continuous-404-both_sexes-irnt	0.136	0.135	0.0462	0.0156	0.0732	0.05	0.0373	1.9597
EUR	EUR	0.0034	0.0034	0.0086	0.002	0.018	0.1275	1.0241	1.2136	0.0082	0.0205	0.0015	0.0057	1.1587	1.8364	1.177	2.2821			1062577.0	1217311.0	categorical-6159-both_sexes-5	continuous-4079-both_sexes-irnt	0.136	0.1666	0.0462	0.016	0.0717	0.1013	0.0438	1.6384
EUR	EUR	0.0013	-0.0163	0.0083	0.002	0.018	0.1349	1.0241	1.2273	0.0082	0.0202	0.0015	0.0057	1.1587	1.8728	1.177	2.3555			1062577.0	1217311.0	categorical-6159-both_sexes-5	continuous-4080-both_sexes-irnt	0.136	0.1677	0.0462	0.0149	0.0258	0.5337	0.0415	0.6224
EUR	EUR	-0.0026	0.0012	0.0084	0.0037	0.018	0.2706	1.0241	1.1234	0.0082	0.0302	0.0015	0.0337	1.1587	1.4387	1.177	1.8847			1062577.0	1217311.0	categorical-6159-both_sexes-5	continuous-4101-both_sexes-irnt	0.136	0.1395	0.0462	0.0341	-0.0378	0.4741	0.0528	-0.7159
EUR	EUR	-0.0038	-0.0043	0.0081	0.0035	0.018	0.2859	1.0241	1.1486	0.0082	0.0281	0.0015	0.03	1.1587	1.4709	1.177	1.9457			1062577.0	1217311.0	categorical-6159-both_sexes-5	continuous-4104-both_sexes-irnt	0.1359	0.1571	0.0462	0.0297	-0.0524	0.2816	0.0487	-1.0766
EUR	EUR	-0.0037	-0.0042	0.0082	0.0035	0.018	0.2881	1.0241	1.1477	0.0082	0.0283	0.0015	0.0302	1.1587	1.4709	1.177	1.951			1062577.0	1217311.0	categorical-6159-both_sexes-5	continuous-4105-both_sexes-irnt	0.1359	0.1553	0.0462	0.0298	-0.0517	0.2894	0.0488	-1.0594
EUR	EUR	-0.0038	-0.0043	0.0081	0.0035	0.018	0.2859	1.0241	1.1486	0.0082	0.0281	0.0015	0.03	1.1587	1.4709	1.177	1.9457			1062577.0	1217311.0	categorical-6159-both_sexes-5	continuous-4106-both_sexes-irnt	0.1359	0.1571	0.0462	0.0297	-0.0524	0.2816	0.0487	-1.0767
EUR	EUR	0.0045	0.0074	0.0073	0.0027	0.018	0.2877	1.0241	1.1623	0.0082	0.0154	0.0015	0.0162	1.1587	1.6145	1.177	1.9215			1062577.0	1217311.0	categorical-6159-both_sexes-5	continuous-4119-both_sexes-irnt	0.136	0.1762	0.0462	0.0167	0.0627	0.1042	0.0386	1.625
EUR	EUR	-0.0042	-0.0035	0.0086	0.0036	0.018	0.2918	1.0241	1.1552	0.0082	0.0294	0.0015	0.0315	1.1587	1.4781	1.177	1.9798			1062577.0	1217311.0	categorical-6159-both_sexes-5	continuous-4123-both_sexes-irnt	0.1359	0.1584	0.0462	0.03	-0.0583	0.2396	0.0496	-1.176
EUR	EUR	0.0157	0.1003	0.0058	0.0015	0.018	0.0386	1.0241	1.0187	0.0082	0.0083	0.0015	0.0025	1.1587	1.207	1.177	1.2332			1062577.0	1217311.0	categorical-6159-both_sexes-5	continuous-41235-both_sexes	0.136	0.0801	0.0462	0.0358	0.5935	1.0424e-30	0.0515	11.5203
EUR	EUR	-0.0042	-0.0033	0.0086	0.0036	0.018	0.2881	1.0241	1.1334	0.0082	0.0291	0.0015	0.0312	1.1587	1.453	1.177	1.9484			1062577.0	1217311.0	categorical-6159-both_sexes-5	continuous-4124-both_sexes-irnt	0.1359	0.1407	0.0462	0.0306	-0.0582	0.2429	0.0498	-1.1678
EUR	EUR	-0.0042	-0.0035	0.0086	0.0036	0.018	0.2918	1.0241	1.1552	0.0082	0.0294	0.0015	0.0315	1.1587	1.4781	1.177	1.9798			1062577.0	1217311.0	categorical-6159-both_sexes-5	continuous-4125-both_sexes-irnt	0.1359	0.1584	0.0462	0.03	-0.0583	0.2396	0.0496	-1.176
EUR	EUR	0.0071	0.009	0.0056	0.0019	0.018	0.1218	1.0241	1.0654	0.0082	0.0163	0.0015	0.013	1.1587	1.2664	1.177	1.407			1062577.0	1217311.0	categorical-6159-both_sexes-5	continuous-4194-both_sexes-irnt	0.136	0.1606	0.0462	0.0401	0.1514	0.0002	0.0405	3.7336
EUR	EUR	-0.0027	0.0021	0.0059	0.0019	0.018	0.0464	1.0241	1.0341	0.0082	0.0081	0.0015	0.005	1.1587	1.1459	1.177	1.1652			1062577.0	1217311.0	categorical-6159-both_sexes-5	continuous-4195-both_sexes-irnt	0.136	0.2067	0.0462	0.0491	-0.0918	0.1586	0.0651	-1.4099
EUR	EUR	0.0044	0.0153	0.0052	0.0016	0.018	0.0214	1.0241	1.037	0.0082	0.0073	0.0015	0.0036	1.1587	1.0926	1.177	1.0955			1062577.0	1217311.0	categorical-6159-both_sexes-5	continuous-4241-both_sexes-irnt	0.136	0.3874	0.0462	0.0767	0.2236	0.0062	0.0817	2.7376
EUR	EUR	-0.0072	-0.0476	0.0063	0.0015	0.018	0.1195	1.0241	1.1217	0.0082	0.0171	0.0015	0.0045	1.1587	1.8324	1.177	2.1466			1062577.0	1217311.0	categorical-6159-both_sexes-5	continuous-46-both_sexes-irnt	0.136	0.1061	0.0462	0.0149	-0.1546	4.5338e-07	0.0306	-5.0451
EUR	EUR	-0.0077	-0.0432	0.0063	0.0015	0.018	0.1188	1.0241	1.1293	0.0082	0.0166	0.0015	0.0046	1.1587	1.8284	1.177	2.1441			1062577.0	1217311.0	categorical-6159-both_sexes-5	continuous-47-both_sexes-irnt	0.136	0.113	0.0462	0.0145	-0.1656	4.6582e-08	0.0303	-5.4639
EUR	EUR	0.0168	0.0513	0.0074	0.0018	0.018	0.2087	1.0241	1.1149	0.0082	0.0206	0.0015	0.0066	1.1587	2.2737	1.177	2.8545			1062577.0	1217311.0	categorical-6159-both_sexes-5	continuous-48-both_sexes-irnt	0.136	0.0619	0.0462	0.0111	0.2739	1.0499e-20	0.0294	9.3309
EUR	EUR	0.0091	0.0151	0.0054	0.0017	0.018	0.0331	1.0241	1.0238	0.0082	0.0075	0.0015	0.0042	1.1587	1.1144	1.177	1.1152			1062577.0	1217311.0	categorical-6159-both_sexes-5	continuous-4836-both_sexes	0.136	0.2064	0.0462	0.0648	0.3728	2.8032e-08	0.0671	5.5533
EUR	EUR	0.0106	0.0217	0.008	0.002	0.018	0.2173	1.0241	1.3373	0.0082	0.0258	0.0015	0.0081	1.1587	2.4421	1.177	3.1652			1062577.0	1217311.0	categorical-6159-both_sexes-5	continuous-49-both_sexes-irnt	0.136	0.1558	0.0462	0.0119	0.1695	1.2377e-07	0.0321	5.2878
EUR	EUR	-0.0093	-0.0522	0.0117	0.003	0.018	0.5245	1.0241	1.9723	0.0081	0.0902	0.0015	0.0269	1.1587	3.315	1.177	6.5727			1062577.0	1217311.0	categorical-6159-both_sexes-5	continuous-50-both_sexes-irnt	0.1359	0.1745	0.046	0.0162	-0.0956	0.0014	0.03	-3.1885
EUR	EUR	-0.0025	0.0133	0.0069	0.0035	0.018	0.314	1.0241	1.191	0.0082	0.0428	0.0015	0.0327	1.1587	1.4281	1.177	1.7409			1062577.0	1217311.0	categorical-6159-both_sexes-5	continuous-5096-both_sexes-irnt	0.136	0.2578	0.0462	0.0577	-0.0337	0.462	0.0458	-0.7355
EUR	EUR	-0.0036	0.0129	0.0066	0.0036	0.018	0.3311	1.0241	1.1743	0.0082	0.0342	0.0015	0.0313	1.1587	1.4069	1.177	1.6758			1062577.0	1217311.0	categorical-6159-both_sexes-5	continuous-5097-both_sexes-irnt	0.136	0.2578	0.0462	0.0506	-0.0467	0.3083	0.0459	-1.0189
EUR	EUR	-0.0033	0.0173	0.0071	0.0035	0.018	0.3198	1.024	1.2031	0.0082	0.0438	0.0015	0.0328	1.1587	1.4494	1.177	1.7632			1062577.0	1217311.0	categorical-6159-both_sexes-5	continuous-5099-both_sexes-irnt	0.1356	0.2661	0.0461	0.0574	-0.0437	0.3352	0.0454	-0.9637
EUR	EUR	-0.0054	-0.0142	0.0086	0.0023	0.018	0.2492	1.0241	1.4724	0.0082	0.0485	0.0015	0.015	1.1587	2.3006	1.177	3.6718			1062577.0	1217311.0	categorical-6159-both_sexes-5	continuous-51-both_sexes-irnt	0.136	0.1768	0.0462	0.0181	-0.0807	0.0142	0.0329	-2.4527
EUR	EUR	-0.0008	0.0096	0.0066	0.0033	0.018	0.3007	1.0241	1.2083	0.0082	0.0432	0.0015	0.0314	1.1587	1.4281	1.177	1.7291			1062577.0	1217311.0	categorical-6159-both_sexes-5	continuous-5132-both_sexes-irnt	0.136	0.2856	0.0462	0.0592	-0.0111	0.8029	0.0446	-0.2496
EUR	EUR	-0.0031	0.0126	0.0065	0.0036	0.018	0.3219	1.0241	1.18	0.0082	0.0341	0.0015	0.0305	1.1587	1.3894	1.177	1.6656			1062577.0	1217311.0	categorical-6159-both_sexes-5	continuous-5134-both_sexes-irnt	0.136	0.2705	0.0462	0.0513	-0.041	0.3797	0.0467	-0.8784
EUR	EUR	-0.001	0.0083	0.0065	0.0033	0.018	0.293	1.0241	1.1941	0.0082	0.0416	0.0015	0.0305	1.1587	1.4034	1.177	1.7007			1062577.0	1217311.0	categorical-6159-both_sexes-5	continuous-5135-both_sexes-irnt	0.136	0.277	0.0462	0.0594	-0.0142	0.7528	0.0451	-0.315
EUR	EUR	-0.0035	-0.0157	0.0061	0.0012	0.018	0.0282	1.0241	1.027	0.0082	0.0087	0.0015	0.002	1.1587	1.2201	1.177	1.2619			1062577.0	1217311.0	categorical-6159-both_sexes-5	continuous-699-both_sexes-irnt	0.136	0.1032	0.0462	0.0332	-0.1537	0.0056	0.0554	-2.7723
EUR	EUR	-0.0023	-0.0192	0.0052	0.001	0.018	0.0116	1.0241	1.0371	0.0082	0.0071	0.0015	0.0015	1.1587	1.127	1.177	1.135			1062577.0	1217311.0	categorical-6159-both_sexes-5	continuous-709-both_sexes	0.136	0.275	0.0462	0.0523	-0.1581	0.0249	0.0705	-2.2422
EUR	EUR	-0.0064	-0.0265	0.0053	0.0011	0.018	0.03	1.0241	1.0583	0.0082	0.008	0.0015	0.0018	1.1587	1.2697	1.177	1.3061			1062577.0	1217311.0	categorical-6159-both_sexes-5	continuous-728-both_sexes	0.136	0.1906	0.0462	0.026	-0.2759	2.2082e-09	0.0461	-5.9817
EUR	EUR	-0.0175	-0.0642	0.0066	0.0015	0.018	0.0836	1.0241	1.1621	0.0082	0.0127	0.0015	0.004	1.1587	1.6259	1.177	1.7792			1062577.0	1217311.0	categorical-6159-both_sexes-5	continuous-738-both_sexes	0.136	0.208	0.0462	0.0163	-0.4494	1.2254e-37	0.035	-12.8226
EUR	EUR	-0.0025	-0.017	0.0099	0.0032	0.018	0.2912	1.0241	1.3337	0.0082	0.0476	0.0015	0.0286	1.1587	1.7806	1.177	2.8277			1062577.0	1217311.0	categorical-6159-both_sexes-5	continuous-78-both_sexes-irnt	0.1359	0.1826	0.0462	0.026	-0.0341	0.4421	0.0444	-0.7686
EUR	EUR	0.0004	-0.0211	0.0057	0.0012	0.018	0.04	1.0241	1.0392	0.0082	0.0085	0.0015	0.0021	1.1587	1.3135	1.177	1.3708			1062577.0	1217311.0	categorical-6159-both_sexes-5	continuous-864-both_sexes	0.136	0.1057	0.0462	0.0229	0.0159	0.7312	0.0464	0.3435
EUR	EUR	-0.0122	-0.0865	0.0069	0.0015	0.018	0.0804	1.0241	1.0619	0.0082	0.0108	0.0015	0.003	1.1587	1.5771	1.177	1.739			1062577.0	1217311.0	categorical-6159-both_sexes-5	continuous-924-both_sexes	0.136	0.0837	0.0462	0.0146	-0.3194	2.7229e-17	0.0378	-8.4579
EUR	EUR	-0.0037	-0.0205	0.0058	0.0012	0.018	0.0338	1.0241	1.062	0.0082	0.0085	0.0015	0.0021	1.1587	1.2966	1.177	1.3504			1062577.0	1217311.0	categorical-6159-both_sexes-5	continuous-943-both_sexes	0.136	0.1768	0.0462	0.0243	-0.1498	0.0013	0.0466	-3.2129
EUR	EUR	-0.0004	-0.0319	0.0083	0.002	0.018	0.1373	1.0241	1.443	0.0082	0.0565	0.0015	0.0112	1.1587	1.7413	1.177	2.5138			1062577.0	1217311.0	categorical-6159-both_sexes-5	continuous-AG-both_sexes-irnt	0.136	0.2927	0.0462	0.0373	-0.0073	0.8556	0.0399	-0.182
EUR	EUR	0.0055	0.0154	0.0093	0.0023	0.018	0.1786	1.0241	1.312	0.0082	0.0276	0.0015	0.0078	1.1587	2.1026	1.177	2.8151			1062577.0	1217311.0	categorical-6159-both_sexes-5	continuous-DBP-both_sexes-auto_medadj_irnt	0.136	0.1719	0.0462	0.0152	0.0971	0.0205	0.0419	2.3165
EUR	EUR	0.0055	0.0156	0.0092	0.0023	0.018	0.1764	1.0241	1.3091	0.0082	0.0275	0.0015	0.0077	1.1587	2.0855	1.177	2.793			1062577.0	1217311.0	categorical-6159-both_sexes-5	continuous-DBP-both_sexes-auto_medadj_raw	0.136	0.1724	0.0462	0.0153	0.0969	0.0204	0.0418	2.3196
EUR	EUR	0.0036	0.0016	0.0088	0.002	0.018	0.1285	1.0241	1.2376	0.0082	0.0214	0.0015	0.0057	1.1587	1.9013	1.177	2.3794			1062577.0	1217311.0	categorical-6159-both_sexes-5	continuous-DBP-both_sexes-combined_irnt	0.136	0.1722	0.0462	0.0155	0.0745	0.0874	0.0436	1.7091
EUR	EUR	0.0058	0.0132	0.0095	0.0023	0.018	0.179	1.0241	1.3297	0.0082	0.0288	0.0015	0.0077	1.1587	2.1633	1.177	2.9252			1062577.0	1217311.0	categorical-6159-both_sexes-5	continuous-DBP-both_sexes-combined_medadj_irnt	0.136	0.1712	0.0462	0.0149	0.1018	0.0154	0.042	2.423
EUR	EUR	0.0058	0.0134	0.0094	0.0023	0.018	0.1771	1.0241	1.3255	0.0082	0.0286	0.0015	0.0077	1.1587	2.1502	1.177	2.9029			1062577.0	1217311.0	categorical-6159-both_sexes-5	continuous-DBP-both_sexes-combined_medadj_raw	0.136	0.171	0.0462	0.015	0.1017	0.0151	0.0419	2.4291
EUR	EUR	0.0035	0.0017	0.0087	0.002	0.018	0.127	1.0241	1.234	0.0082	0.0213	0.0015	0.0056	1.1587	1.8891	1.177	2.361			1062577.0	1217311.0	categorical-6159-both_sexes-5	continuous-DBP-both_sexes-combined_raw	0.136	0.1719	0.0462	0.0156	0.0734	0.0917	0.0435	1.6864
EUR	EUR	0.0041	0.0016	0.0081	0.0021	0.018	0.1424	1.0241	1.4106	0.0081	0.1012	0.0015	0.0199	1.1587	1.6601	1.177	2.6361			1062577.0	1217311.0	categorical-6159-both_sexes-5	continuous-LDLC-both_sexes-medadj_irnt	0.1359	0.251	0.046	0.0618	0.0818	0.0643	0.0442	1.85
EUR	EUR	0.0044	0.0028	0.008	0.002	0.018	0.1367	1.0241	1.4144	0.0082	0.1173	0.0015	0.0204	1.1587	1.6448	1.177	2.5953			1062577.0	1217311.0	categorical-6159-both_sexes-5	continuous-LDLC-both_sexes-medadj_raw	0.136	0.2598	0.0461	0.0735	0.0888	0.0487	0.0451	1.9714
EUR	EUR	0.0026	-0.0062	0.0085	0.0021	0.018	0.1255	1.0241	1.2134	0.0082	0.019	0.0015	0.0057	1.1587	1.8204	1.177	2.2723			1062577.0	1217311.0	categorical-6159-both_sexes-5	continuous-MAP-both_sexes-auto_irnt	0.136	0.1677	0.0462	0.0149	0.0557	0.2126	0.0446	1.2465
EUR	EUR	0.0047	0.0067	0.0094	0.0023	0.018	0.1804	1.0241	1.3156	0.0082	0.0271	0.0015	0.008	1.1587	2.1026	1.177	2.8367			1062577.0	1217311.0	categorical-6159-both_sexes-5	continuous-MAP-both_sexes-auto_medadj_irnt	0.136	0.1718	0.0462	0.0147	0.0829	0.0502	0.0423	1.958
EUR	EUR	0.0047	0.0065	0.0092	0.0023	0.018	0.177	1.0241	1.3114	0.0082	0.0269	0.0015	0.0079	1.1587	2.0769	1.177	2.8034			1062577.0	1217311.0	categorical-6159-both_sexes-5	continuous-MAP-both_sexes-auto_medadj_raw	0.136	0.1727	0.0462	0.0149	0.0828	0.0495	0.0422	1.9644
EUR	EUR	0.0025	-0.0064	0.0084	0.002	0.018	0.122	1.0241	1.207	0.0082	0.0186	0.0015	0.0056	1.1587	1.8005	1.177	2.2354			1062577.0	1217311.0	categorical-6159-both_sexes-5	continuous-MAP-both_sexes-auto_raw	0.136	0.1675	0.0462	0.0151	0.0538	0.2266	0.0445	1.2092
EUR	EUR	0.0028	-0.0081	0.0087	0.0021	0.018	0.1255	1.0241	1.2216	0.0082	0.02	0.0015	0.0056	1.1587	1.8687	1.177	2.3436			1062577.0	1217311.0	categorical-6159-both_sexes-5	continuous-MAP-both_sexes-combined_irnt	0.136	0.1649	0.0462	0.0148	0.0591	0.1842	0.0445	1.3279
EUR	EUR	0.0051	0.0044	0.0096	0.0024	0.018	0.1862	1.0241	1.3649	0.0082	0.0293	0.0015	0.0082	1.1587	2.2203	1.177	3.0253			1062577.0	1217311.0	categorical-6159-both_sexes-5	continuous-MAP-both_sexes-combined_medadj_irnt	0.136	0.1802	0.0462	0.0144	0.0881	0.0374	0.0423	2.0812
EUR	EUR	0.0051	0.0041	0.0095	0.0023	0.018	0.1827	1.0241	1.3592	0.0082	0.029	0.0015	0.0081	1.1587	2.1939	1.177	2.9887			1062577.0	1217311.0	categorical-6159-both_sexes-5	continuous-MAP-both_sexes-combined_medadj_raw	0.136	0.1806	0.0462	0.0146	0.0885	0.0358	0.0421	2.0996
EUR	EUR	0.0027	-0.0085	0.0085	0.002	0.018	0.1223	1.0241	1.2157	0.0082	0.0196	0.0015	0.0055	1.1587	1.8485	1.177	2.3079			1062577.0	1217311.0	categorical-6159-both_sexes-5	continuous-MAP-both_sexes-combined_raw	0.136	0.1649	0.0462	0.015	0.0577	0.1934	0.0443	1.3007
EUR	EUR	0.0074	-0.0041	0.0055	0.0039	0.018	0.1822	1.024	1.0169	0.0082	0.0065	0.0015	0.0164	1.1587	1.1364	1.177	1.1503			1062577.0	1217311.0	categorical-6159-both_sexes-5	continuous-MAP-both_sexes-manual_medadj_raw	0.1356	0.1124	0.0462	0.043	0.1288	0.0671	0.0703	1.8309
EUR	EUR	0.0031	-0.0074	0.0054	0.0036	0.018	0.127	1.024	1.0158	0.0082	0.0068	0.0015	0.0152	1.1587	1.0988	1.177	1.1096			1062577.0	1217311.0	categorical-6159-both_sexes-5	continuous-MAP-both_sexes-manual_raw	0.1356	0.1444	0.0462	0.0621	0.0656	0.3957	0.0772	0.8494
EUR	EUR	0.0285	0.3106	0.0064	0.0016	0.018	0.0784	1.0241	1.0631	0.0082	0.0108	0.0015	0.0029	1.1587	1.5733	1.177	1.7198			1062577.0	1217311.0	categorical-6159-both_sexes-5	continuous-MCP-both_sexes-irnt	0.136	0.0877	0.0462	0.0151	0.7585	2.3206e-131	0.0311	24.3875
EUR	EUR	0.0005	0.0187	0.009	0.0022	0.018	0.1375	1.0241	1.466	0.0082	0.0636	0.0015	0.0112	1.1587	1.753	1.177	2.5477			1062577.0	1217311.0	categorical-6159-both_sexes-5	continuous-NAP-both_sexes-irnt	0.136	0.3011	0.0462	0.0411	0.0099	0.8234	0.0443	0.2232
EUR	EUR	-0.0015	-0.0279	0.0077	0.0018	0.018	0.1529	1.0241	1.2321	0.0082	0.0256	0.0015	0.0069	1.1587	1.8606	1.177	2.474			1062577.0	1217311.0	categorical-6159-both_sexes-5	continuous-PP-both_sexes-auto_irnt	0.136	0.1575	0.0462	0.0174	-0.029	0.3999	0.0344	-0.8418
EUR	EUR	-0.0004	-0.0207	0.0081	0.0019	0.018	0.1683	1.0241	1.2565	0.0082	0.027	0.0015	0.0072	1.1587	1.9383	1.177	2.6156			1062577.0	1217311.0	categorical-6159-both_sexes-5	continuous-PP-both_sexes-auto_medadj_irnt	0.136	0.1587	0.0462	0.0167	-0.0079	0.822	0.0351	-0.225
EUR	EUR	-0.0009	-0.027	0.0076	0.0018	0.018	0.1486	1.0241	1.2254	0.0082	0.0255	0.0015	0.0068	1.1587	1.8284	1.177	2.4331			1062577.0	1217311.0	categorical-6159-both_sexes-5	continuous-PP-both_sexes-auto_raw	0.136	0.1573	0.0462	0.0178	-0.0183	0.5971	0.0347	-0.5286
EUR	EUR	-0.0014	-0.0294	0.0078	0.0018	0.0181	0.1516	1.0238	1.2509	0.0081	0.0271	0.0015	0.0069	1.1587	1.8972	1.1769	2.5552			1062577.0	1217311.0	categorical-6159-both_sexes-5	continuous-PP-both_sexes-combined_irnt	0.1344	0.1613	0.0456	0.0174	-0.0262	0.4498	0.0346	-0.7557
EUR	EUR	-0.0002	-0.0227	0.0084	0.002	0.018	0.1718	1.0241	1.3054	0.0082	0.0291	0.0015	0.0074	1.1587	2.0302	1.177	2.773			1062577.0	1217311.0	categorical-6159-both_sexes-5	continuous-PP-both_sexes-combined_medadj_irnt	0.136	0.1723	0.0462	0.0164	-0.0036	0.9183	0.0354	-0.1026
EUR	EUR	0.0004	-0.022	0.0083	0.0019	0.018	0.1661	1.0241	1.2963	0.0082	0.0288	0.0015	0.0072	1.1587	1.984	1.177	2.7182			1062577.0	1217311.0	categorical-6159-both_sexes-5	continuous-PP-both_sexes-combined_medadj_raw	0.136	0.1724	0.0462	0.0168	0.0071	0.8416	0.0354	0.1999
EUR	EUR	-0.0007	-0.0285	0.0078	0.0018	0.018	0.148	1.0241	1.243	0.0082	0.0266	0.0015	0.0067	1.1587	1.8647	1.177	2.5166			1062577.0	1217311.0	categorical-6159-both_sexes-5	continuous-PP-both_sexes-combined_raw	0.136	0.1602	0.0462	0.0175	-0.0144	0.6813	0.035	-0.4107
EUR	EUR	0.0036	-0.0155	0.0055	0.0037	0.018	0.1341	1.024	1.0304	0.0082	0.0076	0.0015	0.0168	1.1587	1.1207	1.177	1.1284			1062577.0	1217311.0	categorical-6159-both_sexes-5	continuous-PP-both_sexes-manual_raw	0.1356	0.2368	0.0462	0.0592	0.0739	0.3248	0.0751	0.9847
EUR	EUR	0.0032	-0.0041	0.0091	0.0023	0.018	0.1809	1.0241	1.3123	0.0082	0.0269	0.0015	0.0076	1.1587	2.094	1.177	2.8211			1062577.0	1217311.0	categorical-6159-both_sexes-5	continuous-SBP-both_sexes-auto_medadj_irnt	0.136	0.1715	0.0462	0.0147	0.0561	0.167	0.0406	1.382
EUR	EUR	0.0032	-0.0048	0.0089	0.0022	0.018	0.1744	1.0241	1.3042	0.0082	0.0264	0.0015	0.0074	1.1587	2.0556	1.177	2.7591			1062577.0	1217311.0	categorical-6159-both_sexes-5	continuous-SBP-both_sexes-auto_medadj_raw	0.136	0.1729	0.0462	0.015	0.0573	0.1561	0.0404	1.4184
EUR	EUR	0.0015	-0.0183	0.0084	0.002	0.018	0.1356	1.0241	1.2423	0.0082	0.0213	0.0015	0.0057	1.1587	1.93	1.177	2.4429			1062577.0	1217311.0	categorical-6159-both_sexes-5	continuous-SBP-both_sexes-combined_irnt	0.136	0.1679	0.0462	0.0148	0.0296	0.4758	0.0415	0.713
EUR	EUR	0.0036	-0.0065	0.0094	0.0023	0.018	0.1867	1.0241	1.3621	0.0082	0.0291	0.0015	0.0078	1.1587	2.2159	1.177	3.0088			1062577.0	1217311.0	categorical-6159-both_sexes-5	continuous-SBP-both_sexes-combined_medadj_irnt	0.136	0.1803	0.0462	0.0145	0.0615	0.13	0.0406	1.5142
EUR	EUR	0.0036	-0.0072	0.0091	0.0022	0.018	0.18	1.0241	1.352	0.0082	0.0285	0.0015	0.0076	1.1587	2.1764	1.177	2.9397			1062577.0	1217311.0	categorical-6159-both_sexes-5	continuous-SBP-both_sexes-combined_medadj_raw	0.136	0.1815	0.0462	0.0147	0.0632	0.1169	0.0403	1.5678
EUR	EUR	0.0014	-0.0191	0.0082	0.002	0.018	0.1298	1.0241	1.2321	0.0082	0.0206	0.0015	0.0055	1.1587	1.8891	1.177	2.3798			1062577.0	1217311.0	categorical-6159-both_sexes-5	continuous-SBP-both_sexes-combined_raw	0.136	0.1682	0.0462	0.0149	0.0296	0.4719	0.0412	0.7194
EUR	EUR	0.0075	-0.0089	0.0055	0.0039	0.018	0.1767	1.024	1.0193	0.0082	0.0068	0.0015	0.0167	1.1587	1.1333	1.177	1.1484			1062577.0	1217311.0	categorical-6159-both_sexes-5	continuous-SBP-both_sexes-manual_medadj_raw	0.1356	0.1303	0.0462	0.046	0.1327	0.0594	0.0704	1.8849
EUR	EUR	0.0086	0.0446	0.0063	0.0015	0.018	0.1026	1.0241	1.0671	0.0082	0.0126	0.0015	0.0039	1.1587	1.6908	1.177	1.9451			1062577.0	1217311.0	categorical-6159-both_sexes-5	continuous-Smoking-both_sexes-Ever_Never	0.136	0.071	0.0462	0.0133	0.2008	1.1886e-08	0.0352	5.7014
EUR	EUR	0.002	-0.0123	0.0088	0.0021	0.018	0.1823	1.0241	1.3367	0.0082	0.0551	0.0015	0.0144	1.1587	1.9218	1.177	2.9821			1062577.0	1217311.0	categorical-6159-both_sexes-5	continuous-eGFR-both_sexes-irnt	0.136	0.1699	0.0462	0.0278	0.0351	0.3586	0.0382	0.918
EUR	EUR	-0.0026	-0.0361	0.009	0.0022	0.018	0.2156	1.024	1.4561	0.0081	0.0674	0.0015	0.0169	1.1587	2.1112	1.1771	3.3562			1062577.0	1217311.0	categorical-6159-both_sexes-5	continuous-eGFRcreacys-both_sexes-irnt	0.1358	0.1936	0.0459	0.0286	-0.0416	0.2294	0.0346	-1.2019
EUR	EUR	-0.0075	-0.0567	0.0075	0.0019	0.018	0.2155	1.024	1.212	0.0081	0.044	0.0015	0.0215	1.1587	2.0812	1.1771	3.0164			1062577.0	1217311.0	categorical-6159-both_sexes-5	continuous-eGFRcys-both_sexes-irnt	0.1358	0.1051	0.0455	0.0218	-0.1205	0.0001	0.0311	-3.8763
EUR	EUR	0.0152	0.0606	0.0068	0.0015	0.018	0.1565	1.0241	1.1392	0.0082	0.0214	0.0015	0.0055	1.1587	2.0133	1.177	2.4494			1062577.0	1217311.0	categorical-6159-both_sexes-5	continuous-whr-both_sexes-irnt	0.136	0.096	0.0462	0.0148	0.2853	3.0647e-22	0.0294	9.6983
EUR	EUR	0.0095	0.0438	0.006	0.0013	0.018	0.0398	1.0241	1.0591	0.0082	0.0111	0.0015	0.0024	1.1587	1.2899	1.177	1.3995			1062577.0	1217311.0	categorical-6159-both_sexes-5	icd10-E11-both_sexes	0.136	0.148	0.0462	0.0278	0.3559	4.759e-13	0.0492	7.232
EUR	EUR	0.0085	0.0358	0.0062	0.0013	0.018	0.0289	1.0241	1.0126	0.0082	0.0084	0.0015	0.0018	1.1587	1.2267	1.177	1.2648			1062577.0	1217311.0	categorical-6159-both_sexes-5	icd10-E66-both_sexes	0.136	0.0474	0.0462	0.0316	0.3723	2.6682e-09	0.0626	5.9508
EUR	EUR	0.0097	0.0479	0.0055	0.0011	0.018	0.0329	1.0241	1.0273	0.0082	0.0125	0.0015	0.0025	1.1587	1.2398	1.177	1.3082			1062577.0	1217311.0	categorical-6159-both_sexes-5	icd10-E78-both_sexes	0.136	0.0887	0.0462	0.0405	0.3992	8.0638e-17	0.0479	8.3303
EUR	EUR	0.0087	0.0451	0.0055	0.0012	0.018	0.0189	1.0241	1.0086	0.0082	0.0072	0.0015	0.0015	1.1587	1.1491	1.177	1.1729			1062577.0	1217311.0	categorical-6159-both_sexes-5	icd10-F17-both_sexes	0.136	0.0497	0.0462	0.0417	0.4731	4.7646e-12	0.0684	6.9124
EUR	EUR	0.0098	0.0718	0.005	0.001	0.018	0.016	1.0241	0.9938	0.0082	0.0068	0.0015	0.0014	1.1587	1.1175	1.177	1.1278		Ratio < 0, possibly indicating GC correction	1062577.0	1217311.0	categorical-6159-both_sexes-5	icd10-F32-both_sexes	0.136		0.0462		0.5768	2.5055e-26	0.0543	10.6162
EUR	EUR	0.0052	0.0346	0.0061	0.0011	0.018	0.0102	1.0241	1.0009	0.0082	0.0071	0.0015	0.0013	1.1587	1.0772	1.177	1.0882			1062577.0	1217311.0	categorical-6159-both_sexes-5	icd10-G47-both_sexes	0.136	0.0097	0.0462	0.0804	0.3812	3.1062e-06	0.0817	4.6637
EUR	EUR	0.0091	0.0581	0.006	0.0011	0.018	0.0258	1.0241	1.0247	0.0082	0.008	0.0015	0.0019	1.1587	1.2038	1.177	1.2418			1062577.0	1217311.0	categorical-6159-both_sexes-5	icd10-I20-both_sexes	0.136	0.102	0.0462	0.033	0.4231	7.242e-16	0.0525	8.0664
EUR	EUR	0.0084	0.0467	0.0061	0.0012	0.0181	0.0357	1.024	1.0192	0.0081	0.0102	0.0015	0.0026	1.1587	1.2398	1.1771	1.3243			1062577.0	1217311.0	categorical-6159-both_sexes-5	icd10-I25-both_sexes	0.1353	0.0591	0.046	0.0315	0.3291	1.7977e-12	0.0467	7.0493
EUR	EUR	0.0031	0.0018	0.0062	0.0012	0.018	0.0219	1.0241	1.0334	0.0082	0.0146	0.0015	0.0022	1.1587	1.1651	1.177	1.227			1062577.0	1217311.0	categorical-6159-both_sexes-5	icd10-I83-both_sexes	0.136	0.147	0.0462	0.0644	0.1547	0.0135	0.0626	2.4716
EUR	EUR	-0.0002	0.0181	0.0058	0.001	0.018	0.0091	1.0241	1.0076	0.0082	0.0086	0.0015	0.0017	1.1587	1.0557	1.177	1.0856			1062577.0	1217311.0	categorical-6159-both_sexes-5	icd10-J33-both_sexes	0.136	0.0885	0.0462	0.101	-0.0185	0.8201	0.0813	-0.2274
EUR	EUR	0.0075	0.0506	0.006	0.0014	0.018	0.018	1.0241	1.0116	0.0082	0.009	0.0015	0.002	1.1587	1.1428	1.177	1.1676			1062577.0	1217311.0	categorical-6159-both_sexes-5	icd10-J44-both_sexes	0.136	0.0691	0.0462	0.0537	0.4157	1.0816e-05	0.0945	4.4002
EUR	EUR	0.0065	0.0762	0.0064	0.0014	0.018	0.0333	1.0241	1.0265	0.0082	0.0119	0.0015	0.0029	1.1587	1.2168	1.177	1.316			1062577.0	1217311.0	categorical-6159-both_sexes-5	icd10-J45-both_sexes	0.136	0.0838	0.0462	0.0378	0.2664	7.2616e-06	0.0594	4.4859
EUR	EUR	0.0119	0.1007	0.0057	0.0011	0.018	0.018	1.0241	1.0166	0.0082	0.0078	0.0015	0.0015	1.1587	1.1587	1.177	1.1702			1062577.0	1217311.0	categorical-6159-both_sexes-5	icd10-K21-both_sexes	0.136	0.0978	0.0462	0.046	0.6629	5.6665e-30	0.0583	11.3735
EUR	EUR	0.0055	0.0577	0.0058	0.0011	0.018	0.0099	1.0241	1.0175	0.0082	0.0079	0.0015	0.0013	1.1587	1.0895	1.177	1.1033			1062577.0	1217311.0	categorical-6159-both_sexes-5	icd10-K22-both_sexes	0.136	0.1697	0.0462	0.0764	0.4077	1.6899e-05	0.0948	4.3024
EUR	EUR	0.0117	0.1129	0.0052	0.001	0.018	0.0161	1.0241	1.0127	0.0082	0.0072	0.0015	0.0015	1.1587	1.1396	1.177	1.1514			1062577.0	1217311.0	categorical-6159-both_sexes-5	icd10-K29-both_sexes	0.136	0.0837	0.0462	0.0478	0.6837	7.1332e-32	0.0582	11.7492
EUR	EUR	0.0005	0.0221	0.0057	0.0011	0.0181	0.0222	1.0241	1.0081	0.0081	0.0086	0.0015	0.0025	1.1587	1.1396	1.1773	1.1959			1062577.0	1217311.0	categorical-6159-both_sexes-5	icd10-K40-both_sexes	0.1361	0.0412	0.0455	0.0438	0.0243	0.6656	0.0562	0.4322
EUR	EUR	0.011	0.1111	0.0058	0.0012	0.018	0.0255	1.0241	1.0258	0.0082	0.0083	0.0015	0.0016	1.1587	1.2103	1.177	1.2424			1062577.0	1217311.0	categorical-6159-both_sexes-5	icd10-K44-both_sexes	0.136	0.1063	0.0462	0.0341	0.5146	3.3444e-21	0.0544	9.4514
