## Supplementary Dataset 4 for "Pan-UK Biobank GWAS improves discovery, analysis of genetic architecture, and resolution into ancestry-enriched effects": 303864_file05 (part 22 of 37)

ancestry_1	ancestry_2	gcov	gcov_intercept	gcov_intercept_se	gcov_se	h2_1	h2_2	h2_int_1	h2_int_2	h2_int_se_1	h2_int_se_2	h2_se_1	h2_se_2	lambda_gc_1	lambda_gc_2	mean_chi2_1	mean_chi2_2	missing_data_note_pheno_1	missing_data_note_pheno_2	nrow_sumstats_1	nrow_sumstats_2	phenotype_code_1	phenotype_code_2	ratio_1	ratio_2	ratio_se_1	ratio_se_2	rg	rg_p	rg_se	rg_z
EUR	EUR	0.0086	0.0825	0.0056	0.001	0.018	0.0086	1.0241	1.0022	0.0082	0.0064	0.0015	0.0013	1.1587	1.0679	1.177	1.0756			1062577.0	1217311.0	categorical-6159-both_sexes-5	icd10-K52-both_sexes	0.136	0.0287	0.0462	0.0841	0.6895	2.5086e-19	0.0767	8.9884
EUR	EUR	0.0112	0.0891	0.0062	0.0012	0.018	0.0372	1.0241	1.0163	0.0082	0.0116	0.0015	0.0023	1.1587	1.2464	1.177	1.3374			1062577.0	1217311.0	categorical-6159-both_sexes-5	icd10-K57-both_sexes	0.136	0.0482	0.0462	0.0345	0.4324	1.2658e-23	0.0432	10.0184
EUR	EUR	0.0061	0.0759	0.0053	0.0011	0.0181	0.0172	1.0235	1.0211	0.0082	0.0097	0.0015	0.0019	1.1587	1.1333	1.1769	1.1691			1062577.0	1217311.0	categorical-6159-both_sexes-5	icd10-K80-both_sexes	0.133	0.1248	0.0463	0.0572	0.3436	4.3752e-09	0.0585	5.8693
EUR	EUR	0.0004	0.0007	0.0062	0.0013	0.018	0.0207	1.0241	1.0213	0.0082	0.0094	0.0015	0.002	1.1587	1.1587	1.177	1.2025			1062577.0	1217311.0	categorical-6159-both_sexes-5	icd10-M16-both_sexes	0.136	0.1051	0.0462	0.0462	0.0208	0.7564	0.0672	0.3101
EUR	EUR	0.0049	0.0214	0.0054	0.0011	0.0179	0.0285	1.0244	1.0249	0.0081	0.0085	0.0015	0.0019	1.1587	1.2234	1.1766	1.271			1062577.0	1217311.0	categorical-6159-both_sexes-5	icd10-M17-both_sexes	0.1379	0.0919	0.0461	0.0313	0.2177	9.9644e-06	0.0493	4.4179
EUR	EUR	0.005	0.035	0.0048	0.001	0.018	0.0087	1.0241	1.0119	0.0082	0.0068	0.0015	0.0012	1.1587	1.0802	1.177	1.086			1062577.0	1217311.0	categorical-6159-both_sexes-5	icd10-M51-both_sexes	0.136	0.1387	0.0462	0.0793	0.4002	1.4148e-06	0.083	4.8229
EUR	EUR	0.0049	0.0274	0.006	0.0011	0.018	0.0132	1.0241	0.9981	0.0082	0.0078	0.0015	0.0014	1.1587	1.1082	1.177	1.112		Ratio < 0, possibly indicating GC correction	1062577.0	1217311.0	categorical-6159-both_sexes-5	icd10-M75-both_sexes	0.136		0.0462		0.3197	2.807e-05	0.0763	4.1886
EUR	EUR	0.0032	0.0329	0.0054	0.001	0.018	0.0121	1.0241	1.0048	0.0082	0.0072	0.0015	0.0013	1.1587	1.0988	1.177	1.1067			1062577.0	1217311.0	categorical-6159-both_sexes-5	icd10-N20-both_sexes	0.136	0.0452	0.0462	0.0679	0.216	0.0009	0.0648	3.3334
EUR	EUR	0.0054	0.034	0.0049	0.0009	0.018	0.0141	1.0241	1.018	0.0082	0.0077	0.0015	0.0014	1.1587	1.1113	1.177	1.1388			1062577.0	1217311.0	categorical-6159-both_sexes-5	icd10-N81-both_sexes	0.136	0.1297	0.0462	0.0558	0.3353	5.9293e-09	0.0576	5.8187
EUR	EUR	0.0126	0.0798	0.0052	0.001	0.018	0.022	1.0241	1.0141	0.0082	0.0071	0.0015	0.0015	1.1587	1.1843	1.177	1.2029			1062577.0	1217311.0	categorical-6159-both_sexes-5	icd10-R07-both_sexes	0.136	0.0695	0.0462	0.035	0.6306	4.1718e-37	0.0495	12.7273
EUR	EUR	0.014	0.1396	0.0052	0.0011	0.0181	0.0164	1.0239	1.0179	0.0081	0.0077	0.0015	0.0015	1.1587	1.1364	1.1771	1.1571			1062577.0	1217311.0	categorical-6159-both_sexes-5	icd10-R10-both_sexes	0.1351	0.1139	0.0458	0.0493	0.8151	3.5595e-58	0.0507	16.0794
EUR	EUR	0.0076	0.0719	0.0053	0.0009	0.018	0.0053	1.0241	1.0086	0.0082	0.0066	0.0015	0.0012	1.1587	1.0466	1.177	1.0539			1062577.0	1217311.0	categorical-6159-both_sexes-5	icd10-R19-both_sexes	0.136	0.1597	0.0462	0.1232	0.7807	2.3015e-11	0.1168	6.6855
EUR	EUR	0.0081	0.0522	0.005	0.001	0.018	0.0132	1.0241	1.0239	0.0082	0.0067	0.0015	0.0014	1.1587	1.127	1.177	1.1362			1062577.0	1217311.0	categorical-6159-both_sexes-5	icd10-Z72-both_sexes	0.136	0.1752	0.0462	0.049	0.5246	1.6178e-15	0.0658	7.9676
EUR	EUR	0.0057	0.0426	0.0052	0.0009	0.018	0.0108	1.0241	1.0284	0.0082	0.0082	0.0015	0.0016	1.1587	1.0895	1.177	1.1197			1062577.0	1217311.0	categorical-6159-both_sexes-5	icd10-Z82-both_sexes	0.136	0.2375	0.0462	0.0682	0.4092	4.2104e-09	0.0696	5.8757
EUR	EUR	0.0104	0.0694	0.0055	0.0011	0.018	0.0242	1.0241	1.0121	0.0082	0.0082	0.0015	0.0018	1.1587	1.194	1.177	1.2204			1062577.0	1217311.0	categorical-6159-both_sexes-5	icd10-Z86-both_sexes	0.136	0.0551	0.0462	0.0374	0.4969	2.5308e-18	0.0569	8.7307
EUR	EUR	0.0094	0.0659	0.0061	0.0012	0.018	0.0154	1.0241	1.0184	0.0082	0.0082	0.0015	0.0015	1.1587	1.1364	1.177	1.1518			1062577.0	1217311.0	categorical-6159-both_sexes-5	icd10-Z88-both_sexes	0.136	0.121	0.0462	0.054	0.5647	2.1346e-13	0.0769	7.3401
EUR	EUR	0.0052	0.0244	0.0055	0.001	0.018	0.0181	1.0241	1.0101	0.0082	0.0082	0.0015	0.0018	1.1587	1.1301	1.177	1.1632			1062577.0	1217311.0	categorical-6159-both_sexes-5	icd10-Z95-both_sexes	0.136	0.062	0.0462	0.0502	0.2882	1.9537e-06	0.0606	4.7582
EUR	EUR	0.0095	0.0425	0.006	0.0012	0.018	0.0381	1.0241	1.0702	0.0082	0.0114	0.0015	0.0024	1.1587	1.2932	1.177	1.3966			1062577.0	1217311.0	categorical-6159-both_sexes-5	phecode-250-both_sexes	0.136	0.1771	0.0462	0.0288	0.3611	6.5402e-14	0.0482	7.4968
EUR	EUR	0.0095	0.0439	0.0062	0.0013	0.0181	0.0402	1.0237	1.0636	0.008	0.0111	0.0016	0.0024	1.1587	1.2966	1.1771	1.4065			1062577.0	1217311.0	categorical-6159-both_sexes-5	phecode-250.2-both_sexes	0.1337	0.1564	0.045	0.0272	0.3534	1.9749e-12	0.0502	7.0362
EUR	EUR	0.0097	0.0483	0.0055	0.0011	0.018	0.0328	1.0241	1.0285	0.0082	0.0125	0.0015	0.0025	1.1587	1.2398	1.177	1.3087			1062577.0	1217311.0	categorical-6159-both_sexes-5	phecode-272-both_sexes	0.136	0.0924	0.0462	0.0404	0.3976	1.7284e-16	0.0483	8.2396
EUR	EUR	0.0097	0.0484	0.0055	0.0011	0.018	0.0333	1.0241	1.0361	0.0082	0.0126	0.0015	0.0026	1.1587	1.2498	1.177	1.3202			1062577.0	1217311.0	categorical-6159-both_sexes-5	phecode-272.1-both_sexes	0.136	0.1128	0.0461	0.0393	0.3963	1.8187e-16	0.0481	8.2335
EUR	EUR	0.0093	0.0475	0.0054	0.0011	0.018	0.0311	1.0241	1.0273	0.0082	0.0128	0.0015	0.0025	1.1587	1.2267	1.177	1.2919			1062577.0	1217311.0	categorical-6159-both_sexes-5	phecode-272.11-both_sexes	0.136	0.0936	0.0462	0.0437	0.3916	2.8362e-15	0.0496	7.8979
EUR	EUR	0.0088	0.0352	0.0062	0.0013	0.018	0.0294	1.0241	1.0112	0.0082	0.0084	0.0015	0.0019	1.1587	1.2299	1.177	1.2673			1062577.0	1217311.0	categorical-6159-both_sexes-5	phecode-278-both_sexes	0.136	0.042	0.0462	0.0313	0.382	6.9329e-10	0.0619	6.1676
EUR	EUR	0.0085	0.0359	0.0062	0.0013	0.018	0.0291	1.0241	1.017	0.0082	0.0084	0.0015	0.0019	1.1587	1.2332	1.177	1.271			1062577.0	1217311.0	categorical-6159-both_sexes-5	phecode-278.1-both_sexes	0.136	0.0627	0.0462	0.031	0.3725	2.48e-09	0.0625	5.9628
EUR	EUR	0.0092	0.0612	0.005	0.001	0.018	0.0107	1.0241	1.0132	0.0082	0.0072	0.0015	0.0014	1.1587	1.1019	1.177	1.0965			1062577.0	1217311.0	categorical-6159-both_sexes-5	phecode-300-both_sexes	0.136	0.1368	0.0462	0.0751	0.6624	2.0181e-19	0.0735	9.0123
EUR	EUR	0.0088	0.0595	0.005	0.001	0.018	0.0099	1.0241	1.0102	0.0082	0.0072	0.0015	0.0014	1.1587	1.0926	1.177	1.0876			1062577.0	1217311.0	categorical-6159-both_sexes-5	phecode-300.1-both_sexes	0.136	0.1164	0.0462	0.0818	0.6598	4.9977e-17	0.0787	8.3867
EUR	EUR	0.009	0.0574	0.0057	0.0012	0.018	0.0232	1.0241	1.0131	0.0082	0.0077	0.0015	0.0017	1.1587	1.1811	1.177	1.2085			1062577.0	1217311.0	categorical-6159-both_sexes-5	phecode-306-both_sexes	0.136	0.0627	0.0462	0.0371	0.4415	3.5262e-14	0.0583	7.5774
EUR	EUR	0.0046	0.0407	0.0055	0.0011	0.018	0.0134	1.0241	0.9966	0.0082	0.007	0.0015	0.0013	1.1587	1.0926	1.177	1.1069		Ratio < 0, possibly indicating GC correction	1062577.0	1217311.0	categorical-6159-both_sexes-5	phecode-317-both_sexes	0.136		0.0462		0.2956	1.8338e-05	0.069	4.2842
EUR	EUR	0.0091	0.0464	0.0056	0.0012	0.018	0.0206	1.0241	1.0127	0.0082	0.0072	0.0015	0.0016	1.1587	1.1619	1.177	1.1856			1062577.0	1217311.0	categorical-6159-both_sexes-5	phecode-318-both_sexes	0.136	0.0684	0.0462	0.0389	0.4699	1.4111e-12	0.0663	7.083
EUR	EUR	0.0052	0.0347	0.0061	0.0011	0.018	0.0103	1.0241	0.9999	0.0082	0.007	0.0015	0.0014	1.1587	1.0741	1.177	1.088		Ratio < 0, possibly indicating GC correction	1062577.0	1217311.0	categorical-6159-both_sexes-5	phecode-327-both_sexes	0.136		0.0462		0.3787	4.1778e-06	0.0823	4.6023
EUR	EUR	0.0053	0.0346	0.006	0.0011	0.018	0.0108	1.0241	0.9999	0.0082	0.0078	0.0015	0.0014	1.1587	1.0864	1.177	1.0926		Ratio < 0, possibly indicating GC correction	1062577.0	1217311.0	categorical-6159-both_sexes-5	phecode-327.3-both_sexes	0.136		0.0462		0.3792	7.3147e-06	0.0846	4.4843
EUR	EUR	0.0109	0.0646	0.0074	0.0017	0.018	0.0766	1.0241	1.0962	0.0082	0.0163	0.0015	0.0038	1.1587	1.5217	1.177	1.7739			1062577.0	1217311.0	categorical-6159-both_sexes-5	phecode-401-both_sexes	0.136	0.1243	0.0462	0.021	0.293	5.8876e-09	0.0503	5.8199
EUR	EUR	0.0108	0.0645	0.0074	0.0017	0.018	0.0765	1.0241	1.0938	0.0082	0.0162	0.0015	0.0038	1.1587	1.5181	1.177	1.7708			1062577.0	1217311.0	categorical-6159-both_sexes-5	phecode-401.1-both_sexes	0.136	0.1217	0.0462	0.0211	0.2919	7.8656e-09	0.0506	5.7713
EUR	EUR	0.0095	0.057	0.0062	0.0012	0.018	0.036	1.0241	1.03	0.0082	0.0099	0.0015	0.0024	1.1587	1.2464	1.177	1.3343			1062577.0	1217311.0	categorical-6159-both_sexes-5	phecode-411-both_sexes	0.136	0.0896	0.0462	0.0295	0.3725	1.7515e-16	0.0452	8.238
EUR	EUR	0.0056	0.033	0.0056	0.001	0.0181	0.0121	1.0239	1.0016	0.0081	0.0079	0.0015	0.0015	1.1587	1.0802	1.1771	1.0966			1062577.0	1217311.0	categorical-6159-both_sexes-5	phecode-411.1-both_sexes	0.1351	0.0167	0.0458	0.0823	0.3812	2.4003e-08	0.0683	5.5804
EUR	EUR	0.0053	0.0392	0.0058	0.0011	0.018	0.026	1.0241	1.0068	0.0082	0.0086	0.0015	0.0021	1.1587	1.1651	1.177	1.2157			1062577.0	1217311.0	categorical-6159-both_sexes-5	phecode-411.2-both_sexes	0.136	0.0314	0.0462	0.0397	0.2427	3.1477e-06	0.0521	4.6609
EUR	EUR	0.0096	0.0598	0.0061	0.0012	0.018	0.0297	1.0241	1.0277	0.0082	0.0083	0.0015	0.0021	1.1587	1.2201	1.177	1.2677			1062577.0	1217311.0	categorical-6159-both_sexes-5	phecode-411.3-both_sexes	0.136	0.1037	0.0462	0.0308	0.4139	2.8375e-16	0.0506	8.18
EUR	EUR	0.0069	0.0394	0.006	0.0012	0.018	0.0345	1.0241	1.0309	0.0082	0.0102	0.0015	0.0028	1.1587	1.2201	1.177	1.3147			1062577.0	1217311.0	categorical-6159-both_sexes-5	phecode-411.4-both_sexes	0.136	0.0982	0.0462	0.0324	0.2763	2.306e-09	0.0462	5.9746
EUR	EUR	0.0086	0.0481	0.0062	0.0012	0.018	0.037	1.0241	1.021	0.0082	0.0102	0.0015	0.0026	1.1587	1.2431	1.177	1.3308			1062577.0	1217311.0	categorical-6159-both_sexes-5	phecode-411.8-both_sexes	0.136	0.0634	0.0462	0.031	0.3322	6.7555e-13	0.0462	7.1843
EUR	EUR	0.0128	0.0774	0.0053	0.0011	0.018	0.0216	1.0241	1.0189	0.0082	0.0072	0.0015	0.0015	1.1587	1.1843	1.177	1.2021			1062577.0	1217311.0	categorical-6159-both_sexes-5	phecode-418-both_sexes	0.136	0.0935	0.0462	0.0356	0.6501	4.4345e-37	0.0511	12.7225
EUR	EUR	0.0039	0.0051	0.0061	0.0012	0.018	0.0254	1.0241	1.0305	0.0082	0.0146	0.0015	0.0023	1.1587	1.1715	1.177	1.2386			1062577.0	1217311.0	categorical-6159-both_sexes-5	phecode-454-both_sexes	0.136	0.1277	0.0462	0.0611	0.1845	0.002	0.0598	3.0857
EUR	EUR	0.0036	0.0047	0.0063	0.0012	0.018	0.0256	1.0241	1.0383	0.0082	0.0154	0.0015	0.0024	1.1587	1.1779	1.177	1.2476			1062577.0	1217311.0	categorical-6159-both_sexes-5	phecode-454.1-both_sexes	0.136	0.1548	0.0462	0.0623	0.1674	0.0058	0.0607	2.7581
EUR	EUR	0.0051	0.0529	0.0052	0.001	0.018	0.0104	1.0241	1.0151	0.0082	0.007	0.0015	0.0014	1.1587	1.0957	1.177	1.103			1062577.0	1217311.0	categorical-6159-both_sexes-5	phecode-459-both_sexes	0.136	0.1464	0.0462	0.0681	0.3709	5.6413e-06	0.0817	4.5394
EUR	EUR	-0.0003	0.0198	0.0058	0.0011	0.018	0.0101	1.0241	1.007	0.0082	0.009	0.0015	0.0019	1.1587	1.0588	1.177	1.0901			1062577.0	1217311.0	categorical-6159-both_sexes-5	phecode-471-both_sexes	0.136	0.0773	0.0462	0.0994	-0.0257	0.7497	0.0804	-0.319
EUR	EUR	0.0069	0.0775	0.0064	0.0014	0.018	0.0357	1.0241	1.0377	0.0082	0.0123	0.0015	0.0031	1.1587	1.2398	1.177	1.3409			1062577.0	1217311.0	categorical-6159-both_sexes-5	phecode-495-both_sexes	0.136	0.1107	0.0462	0.0359	0.2739	3.0498e-06	0.0587	4.6674
EUR	EUR	0.0083	0.0541	0.006	0.0015	0.018	0.0206	1.0241	1.0108	0.0082	0.0089	0.0015	0.0022	1.1587	1.1491	1.177	1.1777			1062577.0	1217311.0	categorical-6159-both_sexes-5	phecode-496.2-both_sexes	0.136	0.0606	0.0462	0.0499	0.4297	2.2132e-06	0.0908	4.7329
EUR	EUR	0.008	0.0529	0.0061	0.0015	0.018	0.0206	1.0241	1.0116	0.0082	0.009	0.0015	0.0022	1.1587	1.1491	1.177	1.1784			1062577.0	1217311.0	categorical-6159-both_sexes-5	phecode-496.21-both_sexes	0.136	0.0651	0.0462	0.0507	0.4169	4.9364e-06	0.0913	4.5675
EUR	EUR	0.0137	0.1148	0.006	0.0011	0.018	0.0248	1.0241	1.0411	0.0082	0.0082	0.0015	0.0016	1.1587	1.2234	1.177	1.2486			1062577.0	1217311.0	categorical-6159-both_sexes-5	phecode-530-both_sexes	0.136	0.1652	0.0462	0.0332	0.6486	3.4239e-35	0.0524	12.3783
EUR	EUR	0.0137	0.1119	0.0061	0.0011	0.018	0.0251	1.0241	1.0307	0.0082	0.0079	0.0015	0.0016	1.1587	1.2103	1.177	1.2392			1062577.0	1217311.0	categorical-6159-both_sexes-5	phecode-530.1-both_sexes	0.136	0.1285	0.0462	0.0332	0.6413	5.5678e-34	0.0528	12.1524
EUR	EUR	0.0127	0.1042	0.0058	0.0011	0.018	0.0204	1.0241	1.0179	0.0082	0.0079	0.0015	0.0016	1.1587	1.1683	1.177	1.1839			1062577.0	1217311.0	categorical-6159-both_sexes-5	phecode-530.11-both_sexes	0.136	0.0972	0.0462	0.043	0.6639	1.6557e-31	0.0569	11.6778
EUR	EUR	0.0118	0.1152	0.0052	0.001	0.018	0.0168	1.0241	1.009	0.0082	0.0073	0.0015	0.0015	1.1587	1.1396	1.177	1.1524			1062577.0	1217311.0	categorical-6159-both_sexes-5	phecode-535-both_sexes	0.136	0.0592	0.0462	0.0479	0.6754	3.2815e-32	0.0572	11.8146
EUR	EUR	0.0102	0.1072	0.0056	0.001	0.018	0.0258	1.0241	1.0346	0.0082	0.0088	0.0015	0.0021	1.1587	1.2038	1.177	1.252			1062577.0	1217311.0	categorical-6159-both_sexes-5	phecode-550-both_sexes	0.136	0.1373	0.0462	0.0348	0.4743	1.6322e-22	0.0486	9.7624
EUR	EUR	0.0116	0.114	0.0059	0.0012	0.018	0.0279	1.0241	1.0311	0.0082	0.0084	0.0015	0.0018	1.1587	1.2201	1.177	1.2549			1062577.0	1217311.0	categorical-6159-both_sexes-5	phecode-550.2-both_sexes	0.136	0.1222	0.0462	0.0328	0.5159	2.1001e-22	0.053	9.7368
EUR	EUR	0.0042	0.0237	0.0049	0.001	0.018	0.0101	1.0241	1.0079	0.0082	0.0074	0.0015	0.0018	1.1587	1.0679	1.177	1.0829			1062577.0	1217311.0	categorical-6159-both_sexes-5	phecode-550.4-both_sexes	0.136	0.0952	0.0462	0.0897	0.3112	5.3493e-05	0.077	4.0398
EUR	EUR	0.011	0.0943	0.0057	0.0012	0.018	0.0129	1.0241	1.0042	0.0082	0.0067	0.0015	0.0017	1.1587	1.0864	1.177	1.095			1062577.0	1217311.0	categorical-6159-both_sexes-5	phecode-558-both_sexes	0.136	0.0439	0.0462	0.071	0.7242	2.8501e-26	0.0683	10.6042
EUR	EUR	0.0136	0.1016	0.0063	0.0013	0.018	0.0437	1.0241	1.0188	0.0082	0.0115	0.0015	0.0026	1.1587	1.2597	1.177	1.3468			1062577.0	1217311.0	categorical-6159-both_sexes-5	phecode-562-both_sexes	0.136	0.0543	0.0462	0.0331	0.4838	1.3387e-29	0.0428	11.2982
EUR	EUR	0.0135	0.1018	0.0063	0.0013	0.018	0.0437	1.0241	1.0199	0.0082	0.0115	0.0015	0.0026	1.1587	1.2631	1.177	1.3479			1062577.0	1217311.0	categorical-6159-both_sexes-5	phecode-562.1-both_sexes	0.136	0.0573	0.0462	0.0331	0.4816	2.746e-29	0.0429	11.235
EUR	EUR	0.014	0.1361	0.0055	0.0011	0.018	0.0179	1.0241	1.0107	0.0082	0.0073	0.0015	0.0016	1.1587	1.1364	1.177	1.1452			1062577.0	1217311.0	categorical-6159-both_sexes-5	phecode-564-both_sexes	0.136	0.0739	0.0462	0.0503	0.7775	1.2494e-46	0.0542	14.3389
EUR	EUR	0.0066	0.0798	0.0053	0.0011	0.018	0.0191	1.0241	1.0223	0.0082	0.0099	0.0015	0.002	1.1587	1.1364	1.177	1.1862			1062577.0	1217311.0	categorical-6159-both_sexes-5	phecode-574-both_sexes	0.136	0.1195	0.0462	0.0534	0.3573	1.4904e-10	0.0558	6.4064
EUR	EUR	0.0061	0.0776	0.0052	0.0011	0.018	0.0175	1.0241	1.02	0.0082	0.0099	0.0015	0.0019	1.1587	1.1301	1.177	1.1686			1062577.0	1217311.0	categorical-6159-both_sexes-5	phecode-574.1-both_sexes	0.136	0.1183	0.0462	0.0588	0.3416	4.3982e-09	0.0582	5.8685
EUR	EUR	0.0022	0.0309	0.0055	0.001	0.018	0.0095	1.0241	1.0009	0.0082	0.0074	0.0015	0.0013	1.1587	1.0741	1.177	1.0797			1062577.0	1217311.0	categorical-6159-both_sexes-5	phecode-594.1-both_sexes	0.136	0.0115	0.0462	0.0929	0.1653	0.0325	0.0773	2.1383
EUR	EUR	0.0036	0.0175	0.0054	0.0011	0.018	0.0087	1.0241	1.0034	0.0082	0.0075	0.0015	0.0015	1.1587	1.0649	1.177	1.0703			1062577.0	1217311.0	categorical-6159-both_sexes-5	phecode-714.1-both_sexes	0.136	0.0482	0.0462	0.1062	0.2868	0.0023	0.0942	3.0443
EUR	EUR	0.0093	0.0386	0.0061	0.0012	0.018	0.0357	1.0241	1.0322	0.0082	0.0084	0.0015	0.0019	1.1587	1.2831	1.177	1.3338			1062577.0	1217311.0	categorical-6159-both_sexes-5	phecode-716-both_sexes	0.136	0.0965	0.0462	0.0251	0.3681	2.4969e-13	0.0503	7.3191
EUR	EUR	0.0051	0.0225	0.0052	0.0011	0.018	0.0261	1.0241	1.0214	0.0082	0.0082	0.0015	0.0018	1.1587	1.1973	1.177	1.2313			1062577.0	1217311.0	categorical-6159-both_sexes-5	phecode-716.2-both_sexes	0.136	0.0924	0.0462	0.0355	0.2327	4.5281e-06	0.0507	4.5855
EUR	EUR	0.0094	0.0381	0.006	0.0012	0.018	0.0357	1.0241	1.032	0.0082	0.0083	0.0015	0.0019	1.1587	1.2831	1.177	1.3342			1062577.0	1217311.0	categorical-6159-both_sexes-5	phecode-716.9-both_sexes	0.136	0.0958	0.0462	0.0249	0.3713	1.2727e-13	0.0501	7.409
EUR	EUR	0.0026	0.024	0.0054	0.0011	0.018	0.0105	1.0241	1.0008	0.0082	0.0068	0.0015	0.0014	1.1587	1.0802	1.177	1.0882			1062577.0	1217311.0	categorical-6159-both_sexes-5	phecode-720-both_sexes	0.136	0.0088	0.0462	0.0775	0.1916	0.0158	0.0794	2.4127
EUR	EUR	0.0052	0.0344	0.0056	0.001	0.018	0.0089	1.0241	1.02	0.0082	0.0068	0.0015	0.0012	1.1587	1.0895	1.177	1.0947			1062577.0	1217311.0	categorical-6159-both_sexes-5	phecode-722-both_sexes	0.136	0.2115	0.0462	0.0714	0.4105	1.1988e-06	0.0845	4.8558
EUR	EUR	0.0067	0.0303	0.0063	0.0012	0.018	0.0166	1.0241	0.9969	0.0082	0.007	0.0015	0.0015	1.1587	1.1238	1.177	1.1351		Ratio < 0, possibly indicating GC correction	1062577.0	1217311.0	categorical-6159-both_sexes-5	phecode-726-both_sexes	0.136		0.0462		0.3859	4.109e-07	0.0762	5.0638
EUR	EUR	0.0017	0.0113	0.0054	0.0011	0.018	0.0103	1.024	0.9932	0.0082	0.0066	0.0015	0.0013	1.1587	1.071	1.177	1.0802		Ratio < 0, possibly indicating GC correction	1062577.0	1217311.0	categorical-6159-both_sexes-5	phecode-735.2-both_sexes	0.1357		0.0462		0.127	0.1119	0.0799	1.5899
EUR	EUR	0.0017	0.0103	0.0049	0.001	0.018	0.0149	1.0241	1.0058	0.0082	0.0083	0.0015	0.0016	1.1587	1.1113	1.177	1.1302			1062577.0	1217311.0	categorical-6159-both_sexes-5	phecode-735.3-both_sexes	0.136	0.0448	0.0462	0.0638	0.106	0.0702	0.0585	1.8107
EUR	EUR	0.0066	0.0317	0.0073	0.0016	0.018	0.0243	1.0241	1.024	0.0082	0.0115	0.0015	0.0028	1.1587	1.1843	1.177	1.2414			1062577.0	1217311.0	categorical-6159-both_sexes-5	phecode-740-both_sexes	0.136	0.0992	0.0462	0.0477	0.314	0.0006	0.0918	3.4211
EUR	EUR	0.0029	0.0099	0.0066	0.0014	0.018	0.0216	1.0241	1.0266	0.0082	0.0103	0.0015	0.0024	1.1587	1.1619	1.177	1.2105			1062577.0	1217311.0	categorical-6159-both_sexes-5	phecode-740.1-both_sexes	0.136	0.1262	0.0462	0.0487	0.1449	0.0626	0.0778	1.862
EUR	EUR	0.0079	0.0426	0.0068	0.0015	0.018	0.0158	1.0241	1.0022	0.0082	0.0094	0.0015	0.0022	1.1587	1.1207	1.177	1.1369			1062577.0	1217311.0	categorical-6159-both_sexes-5	phecode-740.9-both_sexes	0.136	0.0164	0.0462	0.0685	0.4662	4.5607e-05	0.1143	4.0771
EUR	EUR	0.0035	0.0283	0.005	0.001	0.018	0.0103	1.0241	1.0051	0.0082	0.0087	0.0015	0.0017	1.1587	1.0741	1.177	1.0945			1062577.0	1217311.0	categorical-6159-both_sexes-5	phecode-743.1-both_sexes	0.136	0.054	0.0462	0.0921	0.2545	0.0003	0.0696	3.6552
EUR	EUR	0.0034	0.0285	0.005	0.001	0.018	0.0102	1.0241	1.0045	0.0082	0.0087	0.0015	0.0017	1.1587	1.0741	1.177	1.0936			1062577.0	1217311.0	categorical-6159-both_sexes-5	phecode-743.11-both_sexes	0.136	0.0483	0.0462	0.0932	0.2531	0.0003	0.0696	3.6372
EUR	EUR	0.0093	0.0582	0.0054	0.001	0.018	0.0157	1.0241	1.0187	0.0082	0.0074	0.0015	0.0015	1.1587	1.1428	1.177	1.1525			1062577.0	1217311.0	categorical-6159-both_sexes-5	phecode-760-both_sexes	0.136	0.1226	0.0462	0.0488	0.5529	2.0548e-18	0.0632	8.7542
EUR	EUR	0.0151	0.1457	0.005	0.001	0.018	0.0196	1.0241	1.0135	0.0082	0.008	0.0015	0.0016	1.1587	1.1459	1.177	1.1796			1062577.0	1217311.0	categorical-6159-both_sexes-5	phecode-785-both_sexes	0.136	0.0753	0.0462	0.0447	0.8008	1.8606e-65	0.0469	17.0868
EUR	EUR	0.0033	0.0317	0.0049	0.0009	0.018	0.009	1.0241	1.0099	0.0082	0.0074	0.0015	0.0014	1.1587	1.0772	1.177	1.0861			1062577.0	1217311.0	categorical-6159-both_sexes-5	phecode-788-both_sexes	0.136	0.1144	0.0462	0.0859	0.257	0.0003	0.0711	3.6156
EUR	EUR	0.0054	0.0111	0.0055	0.001	0.018	0.0156	1.0241	1.0125	0.0082	0.0076	0.0015	0.0017	1.1587	1.1238	1.177	1.147			1062577.0	1217311.0	categorical-6159-both_sexes-5	phecode-835-both_sexes	0.136	0.0847	0.0462	0.052	0.3204	3.5384e-07	0.0629	5.0923
EUR	EUR	0.0079	0.0548	0.0054	0.0011	0.018	0.0125	1.0241	1.0137	0.0082	0.0075	0.0015	0.0014	1.1587	1.0988	1.177	1.1179			1062577.0	1217311.0	categorical-6159-both_sexes-5	phecode-960-both_sexes	0.136	0.1158	0.0462	0.0632	0.526	3.1619e-12	0.0755	6.9703
EUR	EUR	0.0074	0.0494	0.0054	0.0011	0.018	0.0115	1.0241	1.0068	0.0082	0.0074	0.0015	0.0014	1.1587	1.0926	1.177	1.1026			1062577.0	1217311.0	categorical-6159-both_sexes-5	phecode-960.2-both_sexes	0.136	0.0659	0.0462	0.0726	0.5099	2.5346e-10	0.0806	6.3249
EUR	EUR	0.0058	0.0286	0.0055	0.0011	0.018	0.009	1.0242	1.0139	0.0081	0.0067	0.0015	0.0012	1.1587	1.0864	1.177	1.091			1062577.0	1217311.0	categorical-6159-both_sexes-5	prescriptions-GABA_agonist|sedative-both_sexes	0.1367	0.153	0.0458	0.0732	0.4581	5.8377e-07	0.0917	4.9965
EUR	EUR	0.0083	0.0405	0.0053	0.001	0.018	0.0103	1.0241	1.0348	0.0082	0.0071	0.0015	0.0013	1.1587	1.1144	1.1766	1.1226			1062577.0	1217311.0	categorical-6159-both_sexes-5	prescriptions-SSRI|selective_serotonin_re-uptake_inhibitor-both_sexes	0.1364	0.2839	0.0466	0.0576	0.607	1.6461e-15	0.0762	7.9655
EUR	EUR	0.0063	0.0404	0.0052	0.0011	0.018	0.0157	1.0241	1.0571	0.0082	0.0086	0.0015	0.0018	1.1587	1.1619	1.177	1.194			1062577.0	1217311.0	categorical-6159-both_sexes-5	prescriptions-albuterol-both_sexes	0.136	0.2944	0.0462	0.0441	0.3728	1.7632e-08	0.0662	5.6338
EUR	EUR	0.0026	0.0253	0.0052	0.001	0.018	0.0067	1.0241	1.0162	0.0082	0.007	0.0015	0.0011	1.1587	1.071	1.177	1.0739			1062577.0	1217311.0	categorical-6159-both_sexes-5	prescriptions-alpha1-antagonist|alpha_blocker-both_sexes	0.136	0.2195	0.0462	0.0942	0.2347	0.0152	0.0967	2.427
EUR	EUR	0.0058	0.032	0.005	0.0009	0.018	0.0058	1.0241	1.063	0.0082	0.0069	0.0015	0.0012	1.1587	1.1113	1.177	1.1123			1062577.0	1217311.0	categorical-6159-both_sexes-5	prescriptions-amoxicillin_clavulanic_acid-both_sexes	0.136	0.5612	0.0462	0.0616	0.5635	2.7601e-08	0.1014	5.556
EUR	EUR	0.0066	0.047	0.0053	0.0011	0.018	0.0088	1.0241	1.0192	0.0082	0.0073	0.0015	0.0012	1.1587	1.0926	1.177	1.0949			1062577.0	1217311.0	categorical-6159-both_sexes-5	prescriptions-anticonvulsant|voltage-gated_calcium_channel_inhibitor|neuropathy-both_sexes	0.136	0.2026	0.0462	0.0774	0.5254	1.9802e-08	0.0936	5.6137
EUR	EUR	0.008	0.0521	0.0057	0.0012	0.018	0.0142	1.0241	1.0868	0.0082	0.0082	0.0015	0.0015	1.1587	1.1973	1.177	1.2079			1062577.0	1217311.0	categorical-6159-both_sexes-5	prescriptions-antipyretic-both_sexes	0.136	0.4174	0.0462	0.0396	0.5008	4.5843e-10	0.0804	6.2327
EUR	EUR	0.0082	0.106	0.0056	0.001	0.018	0.008	1.0241	1.0292	0.0082	0.0075	0.0015	0.0013	1.1587	1.0895	1.177	1.0998			1062577.0	1217311.0	categorical-6159-both_sexes-5	prescriptions-antispasmodic-both_sexes	0.136	0.2927	0.0462	0.0754	0.6826	1.2298e-13	0.0921	7.4135
EUR	EUR	0.0023	0.0269	0.0058	0.0012	0.018	0.0224	1.0241	1.056	0.0082	0.0085	0.0015	0.0019	1.1587	1.207	1.177	1.2493			1062577.0	1217311.0	categorical-6159-both_sexes-5	prescriptions-bendroflumethiazide-both_sexes	0.136	0.2246	0.0462	0.0343	0.1146	0.0695	0.0631	1.8155
EUR	EUR	0.0058	0.032	0.005	0.0009	0.018	0.0058	1.0241	1.063	0.0082	0.0069	0.0015	0.0012	1.1587	1.1113	1.177	1.1123			1062577.0	1217311.0	categorical-6159-both_sexes-5	prescriptions-beta-lactam_antibiotic|beta-lactamase_inhibitor|antibiotic-both_sexes	0.136	0.5612	0.0462	0.0617	0.5635	2.7603e-08	0.1014	5.556
EUR	EUR	0.0063	0.0404	0.0052	0.0011	0.018	0.0157	1.0241	1.0571	0.0082	0.0086	0.0015	0.0018	1.1587	1.1619	1.177	1.194			1062577.0	1217311.0	categorical-6159-both_sexes-5	prescriptions-beta2-agonist|bronchodilator|asthma-both_sexes	0.136	0.2944	0.0462	0.0441	0.3728	1.7632e-08	0.0662	5.6338
EUR	EUR	0.0062	0.0173	0.0054	0.0011	0.018	0.0189	1.0241	1.0408	0.0082	0.0086	0.0015	0.0015	1.1587	1.1811	1.177	1.2031			1062577.0	1217311.0	categorical-6159-both_sexes-5	prescriptions-biguanides|diabetes-both_sexes	0.136	0.2008	0.0462	0.0425	0.3338	7.4073e-09	0.0577	5.7814
EUR	EUR	0.0086	0.0417	0.0053	0.0009	0.018	0.0094	1.0241	1.0293	0.0082	0.0071	0.0015	0.0015	1.1587	1.105	1.177	1.1097			1062577.0	1217311.0	categorical-6159-both_sexes-5	prescriptions-citalopram-both_sexes	0.136	0.2668	0.0462	0.0649	0.6605	1.6072e-18	0.0752	8.7819
EUR	EUR	0.0069	0.0383	0.0051	0.001	0.018	0.0071	1.0241	1.044	0.0082	0.0076	0.0015	0.0014	1.1587	1.0957	1.177	1.1055			1062577.0	1217311.0	categorical-6159-both_sexes-5	prescriptions-clarithromycin-both_sexes	0.136	0.4167	0.0462	0.072	0.607	4.0777e-11	0.092	6.6012
EUR	EUR	0.0047	0.0201	0.0053	0.001	0.018	0.0075	1.0241	1.0446	0.0082	0.0081	0.0015	0.0013	1.1587	1.1082	1.177	1.1088			1062577.0	1217311.0	categorical-6159-both_sexes-5	prescriptions-corticosteroid|aminoglycoside_antibiotic|antibiotic-both_sexes	0.136	0.4097	0.0462	0.0749	0.4011	5.7505e-06	0.0884	4.5354
EUR	EUR	0.0047	0.0201	0.0053	0.001	0.018	0.0075	1.0241	1.0446	0.0082	0.0081	0.0015	0.0013	1.1587	1.1082	1.177	1.1088			1062577.0	1217311.0	categorical-6159-both_sexes-5	prescriptions-dexamethasone_acetic_acid_neomycin-both_sexes	0.136	0.4097	0.0462	0.0749	0.4011	5.7505e-06	0.0884	4.5354
EUR	EUR	0.008	0.0304	0.005	0.001	0.018	0.0089	1.0241	1.0466	0.0082	0.007	0.0015	0.0012	1.1587	1.1301	1.177	1.1249			1062577.0	1217311.0	categorical-6159-both_sexes-5	prescriptions-diazepam-both_sexes	0.136	0.3734	0.0462	0.0564	0.6304	1.3341e-13	0.0852	7.4027
EUR	EUR	0.0019	0.0249	0.0056	0.0011	0.018	0.008	1.0241	1.0103	0.0082	0.0069	0.0015	0.0012	1.1587	1.0741	1.177	1.0789			1062577.0	1217311.0	categorical-6159-both_sexes-5	prescriptions-doxazosin-both_sexes	0.136	0.1303	0.0462	0.0878	0.1591	0.092	0.0944	1.685
EUR	EUR	0.0083	0.0402	0.0054	0.001	0.018	0.0103	1.0241	1.0349	0.0082	0.0068	0.0015	0.0013	1.1587	1.1144	1.177	1.123			1062577.0	1217311.0	categorical-6159-both_sexes-5	prescriptions-fluoxetine-both_sexes	0.136	0.2835	0.0462	0.0555	0.6078	1.798e-15	0.0764	7.9545
EUR	EUR	0.0066	0.047	0.0053	0.0011	0.018	0.0088	1.0241	1.0192	0.0082	0.0073	0.0015	0.0012	1.1587	1.0926	1.177	1.0949			1062577.0	1217311.0	categorical-6159-both_sexes-5	prescriptions-gabapentin-both_sexes	0.136	0.2026	0.0462	0.0774	0.5254	1.9802e-08	0.0936	5.6137
EUR	EUR	0.0054	0.0218	0.0053	0.001	0.018	0.0068	1.0241	1.061	0.0082	0.007	0.0015	0.0012	1.1587	1.1175	1.177	1.1183			1062577.0	1217311.0	categorical-6159-both_sexes-5	prescriptions-hydrocortisone-both_sexes	0.136	0.5159	0.0462	0.0593	0.4862	1.7136e-08	0.0862	5.6387
EUR	EUR	0.0107	1.0036	0.0065	0.0012	0.0107	0.0107	1.0036	1.0036	0.0065	0.0065	0.0012	0.0012	1.0895	1.0895	1.0949	1.0949			1062577.0	1217311.0	categorical-6159-both_sexes-8	categorical-6159-both_sexes-8	0.0378	0.0378	0.0681	0.0681	1.0	0.0	4.028e-06	248263.9571
EUR	EUR	-0.009	-0.0343	0.006	0.0011	0.0107	0.0323	1.0036	1.0317	0.0065	0.0085	0.0012	0.0017	1.0895	1.2597	1.0949	1.3029			1062577.0	1217311.0	categorical-6159-both_sexes-8	categorical-6160-both_sexes-1	0.0378	0.1047	0.0681	0.0281	-0.4812	9.4314e-17	0.0579	-8.3117
EUR	EUR	0.0099	0.0252	0.0059	0.0012	0.0107	0.0325	1.0036	1.0351	0.0065	0.0086	0.0012	0.0018	1.0895	1.2664	1.0949	1.3132			1062577.0	1217311.0	categorical-6159-both_sexes-8	categorical-6160-both_sexes-100	0.0378	0.112	0.0681	0.0274	0.5309	2.9687e-18	0.0609	8.7126
EUR	EUR	0.0025	-0.0038	0.0055	0.0011	0.0107	0.0332	1.0036	1.0296	0.0065	0.0082	0.0012	0.0017	1.0895	1.2631	1.0949	1.3165			1062577.0	1217311.0	categorical-6159-both_sexes-8	categorical-6160-both_sexes-2	0.0378	0.0934	0.0681	0.0258	0.1314	0.0242	0.0583	2.2539
EUR	EUR	-0.0088	-0.006	0.0061	0.0014	0.0107	0.045	1.0036	1.0566	0.0065	0.0089	0.0012	0.0023	1.0895	1.3719	1.0949	1.4432			1062577.0	1217311.0	categorical-6159-both_sexes-8	categorical-6160-both_sexes-3	0.0378	0.1277	0.0681	0.0201	-0.3983	4.7314e-12	0.0576	-6.9134
EUR	EUR	-0.0067	-0.0074	0.0057	0.001	0.0107	0.0158	1.0036	1.0051	0.0065	0.0078	0.0012	0.0015	1.0895	1.1238	1.0949	1.1435			1062577.0	1217311.0	categorical-6159-both_sexes-8	categorical-6160-both_sexes-4	0.0378	0.0353	0.0681	0.0544	-0.5105	7.9886e-13	0.0713	-7.1614
EUR	EUR	-0.0046	-0.0184	0.006	0.0012	0.0107	0.0206	1.0036	1.0262	0.0065	0.0074	0.0012	0.0015	1.0895	1.1843	1.0949	1.2033			1062577.0	1217311.0	categorical-6159-both_sexes-8	categorical-6160-both_sexes-5	0.0378	0.1289	0.0681	0.0364	-0.3086	4.682e-05	0.0758	-4.071
EUR	EUR	-0.0071	-0.0408	0.0061	0.0012	0.0107	0.0292	1.0036	1.0527	0.0065	0.0095	0.0012	0.0021	1.0895	1.2597	1.0949	1.2992			1062577.0	1217311.0	categorical-6159-both_sexes-8	categorical-6162-both_sexes-2	0.0378	0.176	0.0681	0.0318	-0.4018	2.8349e-10	0.0637	-6.3076
EUR	EUR	-0.0072	-0.0232	0.0057	0.0011	0.0107	0.0252	1.0036	1.027	0.0065	0.0075	0.0012	0.0016	1.0895	1.2136	1.0949	1.2397			1062577.0	1217311.0	categorical-6159-both_sexes-8	categorical-6162-both_sexes-4	0.0378	0.1125	0.0681	0.0312	-0.4378	7.6881e-12	0.064	-6.8442
EUR	EUR	0.0105	0.0803	0.0053	0.0011	0.0107	0.0216	1.0036	1.0335	0.0065	0.0075	0.0012	0.0015	1.0895	1.1843	1.0949	1.2143			1062577.0	1217311.0	categorical-6159-both_sexes-8	categorical-6164-both_sexes-100	0.0378	0.1562	0.0681	0.035	0.69	5.8898e-25	0.0669	10.3172
EUR	EUR	-0.011	-0.0529	0.0055	0.0012	0.0107	0.0422	1.0036	1.0439	0.0065	0.01	0.0012	0.0021	1.0895	1.3374	1.0949	1.4058			1062577.0	1217311.0	categorical-6159-both_sexes-8	categorical-6164-both_sexes-2	0.0378	0.1081	0.0681	0.0246	-0.5165	1.2322e-23	0.0515	-10.021
EUR	EUR	-0.007	-0.0252	0.0056	0.001	0.0107	0.0234	1.0036	1.0274	0.0065	0.0076	0.0012	0.0014	1.0895	1.1973	1.0949	1.2247			1062577.0	1217311.0	categorical-6159-both_sexes-8	categorical-6164-both_sexes-3	0.0378	0.122	0.0681	0.0339	-0.4409	2.18e-11	0.0659	-6.6934
EUR	EUR	-0.0077	-0.0184	0.0055	0.0012	0.0107	0.0358	1.0036	1.025	0.0065	0.0085	0.0012	0.0018	1.0895	1.2865	1.0949	1.3301			1062577.0	1217311.0	categorical-6159-both_sexes-8	categorical-6164-both_sexes-4	0.0378	0.0759	0.0681	0.0258	-0.3947	1.3062e-11	0.0583	-6.7679
EUR	EUR	-0.0048	-0.0409	0.0057	0.0011	0.0107	0.03	1.0036	1.0333	0.0065	0.0078	0.0012	0.0017	1.0895	1.2431	1.0949	1.2889			1062577.0	1217311.0	categorical-6159-both_sexes-8	categorical-6164-both_sexes-5	0.0378	0.1153	0.0681	0.0271	-0.2652	2.1579e-05	0.0624	-4.2479
EUR	EUR	-0.0004	-0.0056	0.0056	0.0011	0.0107	0.0229	1.0036	1.0263	0.0064	0.0077	0.0012	0.0017	1.0895	1.2005	1.0949	1.2227			1062577.0	1217311.0	categorical-6159-both_sexes-8	categorical-6179-both_sexes-1	0.0381	0.1181	0.0676	0.0347	-0.023	0.7538	0.0732	-0.3137
EUR	EUR	0.0015	-0.0025	0.0061	0.0012	0.0107	0.0264	1.0035	1.036	0.0067	0.0082	0.0013	0.002	1.0895	1.2365	1.0949	1.263			1062577.0	1217311.0	categorical-6159-both_sexes-8	categorical-6179-both_sexes-100	0.0371	0.1371	0.0701	0.0313	0.0868	0.2284	0.0721	1.2045
EUR	EUR	-0.0028	-0.0035	0.0051	0.001	0.0107	0.0211	1.0036	1.019	0.0065	0.0076	0.0012	0.0017	1.0895	1.1747	1.0949	1.1955			1062577.0	1217311.0	categorical-6159-both_sexes-8	categorical-6179-both_sexes-2	0.0378	0.0973	0.0681	0.039	-0.1862	0.0072	0.0693	-2.6854
EUR	EUR	-0.0035	-0.0325	0.0048	0.0009	0.0107	0.0119	1.0036	1.0229	0.0065	0.0066	0.0012	0.0013	1.0895	1.1113	1.0949	1.1227			1062577.0	1217311.0	categorical-6159-both_sexes-8	categorical-670-both_sexes-1	0.0378	0.1865	0.0681	0.0541	-0.3095	0.0001	0.0806	-3.8404
EUR	EUR	-0.0088	-0.0322	0.0056	0.0011	0.0107	0.0286	1.0036	1.0264	0.0065	0.009	0.0012	0.0017	1.0895	1.2431	1.0949	1.2638			1062577.0	1217311.0	categorical-6159-both_sexes-8	categorical-680-both_sexes-1	0.0378	0.1001	0.0681	0.0342	-0.5048	5.2257e-19	0.0567	-8.9074
EUR	EUR	0.0126	0.0784	0.0055	0.0012	0.0107	0.0305	1.0036	1.0565	0.0065	0.0086	0.0012	0.0018	1.0895	1.2865	1.0949	1.314			1062577.0	1217311.0	categorical-6159-both_sexes-8	categorical-680-both_sexes-3	0.0378	0.1801	0.0681	0.0275	0.6959	8.3091e-36	0.0557	12.4915
EUR	EUR	0.0046	0.0476	0.007	0.0016	0.0107	0.1413	1.0036	1.2172	0.0065	0.0343	0.0012	0.0117	1.0895	1.7965	1.0949	2.3697			1062577.0	1217311.0	categorical-6159-both_sexes-8	continuous-102-both_sexes-irnt	0.0378	0.1586	0.0681	0.0251	0.1176	0.0054	0.0422	2.784
EUR	EUR	0.0137	0.0147	0.0063	0.0015	0.0107	0.0761	1.0036	1.0566	0.0065	0.011	0.0012	0.0033	1.0895	1.5144	1.0949	1.6414			1062577.0	1217311.0	categorical-6159-both_sexes-8	continuous-1050-both_sexes	0.0378	0.0882	0.0681	0.0172	0.4805	1.6407e-23	0.0481	9.9927
EUR	EUR	0.016	0.0331	0.0063	0.0015	0.0107	0.1091	1.0036	1.0939	0.0065	0.0138	0.0012	0.004	1.0895	1.7609	1.0949	1.9929			1062577.0	1217311.0	categorical-6159-both_sexes-8	continuous-1070-both_sexes	0.0378	0.0946	0.0681	0.0139	0.467	2.276e-26	0.044	10.6252
EUR	EUR	0.0043	-0.0151	0.0064	0.0012	0.0107	0.0509	1.0036	1.0764	0.0065	0.0104	0.0012	0.0025	1.0895	1.4245	1.0949	1.5112			1062577.0	1217311.0	categorical-6159-both_sexes-8	continuous-1110-both_sexes	0.0378	0.1495	0.0681	0.0204	0.1856	0.0003	0.0514	3.6101
EUR	EUR	0.011	0.0087	0.0062	0.0014	0.0107	0.0431	1.0036	1.0432	0.0065	0.0086	0.0012	0.0024	1.0895	1.3101	1.0949	1.3545			1062577.0	1217311.0	categorical-6159-both_sexes-8	continuous-1120-both_sexes	0.0378	0.1219	0.0681	0.0244	0.512	6.8177e-17	0.0613	8.3501
EUR	EUR	-0.0021	-0.0125	0.0053	0.0011	0.0107	0.0133	1.0036	1.0078	0.0065	0.0067	0.0012	0.0015	1.0895	1.0926	1.0949	1.1015			1062577.0	1217311.0	categorical-6159-both_sexes-8	continuous-1140-both_sexes	0.0378	0.0771	0.0681	0.0661	-0.175	0.047	0.0881	-1.9866
EUR	EUR	-0.0058	-0.0186	0.006	0.0013	0.0107	0.0717	1.0036	1.0563	0.0065	0.0102	0.0012	0.0032	1.0895	1.5035	1.0949	1.6608			1062577.0	1217311.0	categorical-6159-both_sexes-8	continuous-1160-both_sexes	0.0378	0.0851	0.0681	0.0154	-0.2076	6.4173e-06	0.046	-4.5122
EUR	EUR	-0.0023	0.0274	0.0062	0.0014	0.0107	0.111	1.0036	1.1569	0.0065	0.0142	0.0012	0.0042	1.0895	1.7569	1.0949	2.0077			1062577.0	1217311.0	categorical-6159-both_sexes-8	continuous-1180-both_sexes	0.0378	0.1557	0.0681	0.0141	-0.0671	0.0916	0.0398	-1.6871
EUR	EUR	0.0055	0.0634	0.0056	0.0012	0.0107	0.049	1.0036	1.0462	0.0065	0.0102	0.0012	0.0025	1.0895	1.3789	1.0949	1.4599			1062577.0	1217311.0	categorical-6159-both_sexes-8	continuous-1220-both_sexes	0.0378	0.1004	0.0681	0.0223	0.24	3.7973e-06	0.0519	4.6222
EUR	EUR	0.0132	0.0351	0.0064	0.0014	0.0107	0.0567	1.0036	1.0382	0.0065	0.0109	0.0012	0.0026	1.0895	1.421	1.0949	1.5256			1062577.0	1217311.0	categorical-6159-both_sexes-8	continuous-1239-both_sexes	0.0378	0.0727	0.0681	0.0208	0.5352	1.1919e-24	0.0522	10.2493
EUR	EUR	-0.0071	-0.0132	0.006	0.0015	0.0107	0.0879	1.0036	1.1112	0.0065	0.0127	0.0012	0.0039	1.0895	1.607	1.0949	1.8088			1062577.0	1217311.0	categorical-6159-both_sexes-8	continuous-1249-both_sexes	0.0378	0.1375	0.0681	0.0158	-0.2297	1.2077e-06	0.0473	-4.8544
EUR	EUR	0.007	0.0102	0.0056	0.0011	0.0107	0.0107	1.0036	1.0155	0.0065	0.0072	0.0012	0.0015	1.0895	1.0926	1.0949	1.1006			1062577.0	1217311.0	categorical-6159-both_sexes-8	continuous-1259-both_sexes	0.0378	0.154	0.0681	0.0715	0.6574	1.9222e-12	0.0934	7.04
EUR	EUR	0.0076	0.0143	0.0057	0.0011	0.0107	0.0107	1.0036	1.0114	0.0065	0.0073	0.0012	0.0014	1.0895	1.0957	1.0949	1.0938			1062577.0	1217311.0	categorical-6159-both_sexes-8	continuous-1269-both_sexes	0.0378	0.122	0.0681	0.0774	0.7098	3.6679e-13	0.0977	7.2673
EUR	EUR	0.0034	0.005	0.0062	0.0013	0.0107	0.0389	1.0036	1.0441	0.0065	0.0081	0.0012	0.0019	1.0895	1.3101	1.0949	1.3702			1062577.0	1217311.0	categorical-6159-both_sexes-8	continuous-1289-both_sexes	0.0378	0.1191	0.0681	0.022	0.1643	0.0096	0.0634	2.5889
EUR	EUR	-0.0014	-0.0127	0.006	0.0012	0.0107	0.0451	1.0036	1.0314	0.0065	0.0095	0.0012	0.0024	1.0895	1.3068	1.0949	1.3904			1062577.0	1217311.0	categorical-6159-both_sexes-8	continuous-1299-both_sexes	0.0378	0.0805	0.0681	0.0243	-0.065	0.244	0.0558	-1.165
EUR	EUR	-0.0025	-0.0175	0.0062	0.0014	0.0107	0.0667	1.0036	1.032	0.0065	0.0128	0.0012	0.0034	1.0895	1.4602	1.0949	1.6147			1062577.0	1217311.0	categorical-6159-both_sexes-8	continuous-1329-both_sexes	0.0378	0.052	0.0681	0.0208	-0.0943	0.0877	0.0552	-1.7079
EUR	EUR	0.0023	-0.006	0.0063	0.0011	0.0107	0.0282	1.0036	1.0216	0.0065	0.0088	0.0012	0.0018	1.0895	1.2234	1.0949	1.2654			1062577.0	1217311.0	categorical-6159-both_sexes-8	continuous-1339-both_sexes	0.0378	0.0816	0.0681	0.0333	0.1306	0.0426	0.0644	2.0277
EUR	EUR	0.0017	0.0092	0.0061	0.0013	0.0107	0.0453	1.0036	1.0515	0.0065	0.0118	0.0012	0.0029	1.0895	1.365	1.0949	1.4514			1062577.0	1217311.0	categorical-6159-both_sexes-8	continuous-1349-both_sexes	0.0378	0.1141	0.0681	0.0261	0.0775	0.1905	0.0592	1.3091
EUR	EUR	0.0161	0.0861	0.0056	0.0012	0.0107	0.0659	1.0036	1.0502	0.0065	0.0105	0.0012	0.0024	1.0895	1.5035	1.0949	1.6102			1062577.0	1217311.0	categorical-6159-both_sexes-8	continuous-135-both_sexes	0.0378	0.0822	0.0681	0.0173	0.607	1.5878e-37	0.0474	12.8025
EUR	EUR	0.0093	0.039	0.0058	0.0012	0.0107	0.0397	1.0036	1.0661	0.0065	0.0091	0.0012	0.002	1.0895	1.3512	1.0949	1.4063			1062577.0	1217311.0	categorical-6159-both_sexes-8	continuous-136-both_sexes	0.0378	0.1626	0.0681	0.0225	0.4506	3.2725e-16	0.0552	8.1628
EUR	EUR	0.0169	0.0925	0.0059	0.0013	0.0107	0.0677	1.0036	1.0573	0.0065	0.01	0.0012	0.0025	1.0895	1.5071	1.0949	1.6352			1062577.0	1217311.0	categorical-6159-both_sexes-8	continuous-137-both_sexes	0.0378	0.0902	0.0681	0.0158	0.6259	1.3819e-42	0.0458	13.6776
EUR	EUR	-0.0121	-0.0166	0.0065	0.0014	0.0107	0.0627	1.0036	1.0841	0.0065	0.0122	0.0012	0.0031	1.0895	1.4998	1.0949	1.621			1062577.0	1217311.0	categorical-6159-both_sexes-8	continuous-1408-both_sexes	0.0378	0.1354	0.0681	0.0197	-0.4657	2.0648e-18	0.0532	-8.7537
EUR	EUR	-0.0004	-8.4168e-05	0.0054	0.0011	0.0107	0.0506	1.0036	1.0416	0.0065	0.0099	0.0012	0.0025	1.0895	1.3894	1.0949	1.4646			1062577.0	1217311.0	categorical-6159-both_sexes-8	continuous-1438-both_sexes-irnt	0.0378	0.0896	0.0681	0.0214	-0.018	0.7024	0.0471	-0.3821
EUR	EUR	-0.0087	-0.0115	0.0063	0.0013	0.0107	0.061	1.0036	1.0489	0.0065	0.0116	0.0012	0.0027	1.0895	1.4316	1.0949	1.5393			1062577.0	1217311.0	categorical-6159-both_sexes-8	continuous-1458-both_sexes	0.0378	0.0907	0.0681	0.0214	-0.342	1.0581e-10	0.053	-6.4584
EUR	EUR	0.0072	0.0288	0.006	0.0014	0.0107	0.0865	1.0036	1.0338	0.0065	0.0136	0.0012	0.0043	1.0895	1.5622	1.0949	1.7755			1062577.0	1217311.0	categorical-6159-both_sexes-8	continuous-1478-both_sexes	0.0378	0.0436	0.0681	0.0176	0.2353	9.5514e-08	0.0441	5.3351
EUR	EUR	0.0049	0.0085	0.0066	0.0013	0.0107	0.0564	1.0036	1.0612	0.0065	0.0115	0.0012	0.0034	1.0895	1.4175	1.0949	1.5364			1062577.0	1217311.0	categorical-6159-both_sexes-8	continuous-1488-both_sexes-irnt	0.0378	0.1142	0.0681	0.0214	0.2003	0.0002	0.0538	3.7224
EUR	EUR	-0.0048	-0.0133	0.0056	0.0012	0.0107	0.0495	1.0036	1.0409	0.0065	0.011	0.0012	0.0037	1.0895	1.3443	1.0949	1.4355			1062577.0	1217311.0	categorical-6159-both_sexes-8	continuous-1498-both_sexes	0.0378	0.0939	0.0681	0.0253	-0.2076	0.0001	0.0544	-3.8188
EUR	EUR	0.0004	0.018	0.006	0.0013	0.0107	0.0786	1.0036	1.0549	0.0065	0.0112	0.0012	0.0034	1.0895	1.5548	1.0949	1.7291			1062577.0	1217311.0	categorical-6159-both_sexes-8	continuous-1518-both_sexes	0.0378	0.0754	0.0681	0.0154	0.0151	0.7278	0.0434	0.3481
EUR	EUR	0.0008	0.0006	0.0063	0.0013	0.0107	0.0623	1.0036	1.0481	0.0065	0.01	0.0012	0.0031	1.0895	1.4423	1.0949	1.5326			1062577.0	1217311.0	categorical-6159-both_sexes-8	continuous-1528-both_sexes	0.0378	0.0902	0.0681	0.0188	0.0323	0.5164	0.0498	0.649
EUR	EUR	0.0078	0.0288	0.0049	0.0011	0.0107	0.0434	1.0036	1.0302	0.0065	0.0091	0.0012	0.0022	1.0895	1.3306	1.0949	1.3954			1062577.0	1217311.0	categorical-6159-both_sexes-8	continuous-1548-both_sexes	0.0378	0.0764	0.0681	0.023	0.3602	2.8706e-12	0.0516	6.9839
EUR	EUR	0.013	0.0698	0.0056	0.0014	0.0107	0.0779	1.0036	1.1443	0.0065	0.012	0.0012	0.0035	1.0895	1.6524	1.0949	1.8066			1062577.0	1217311.0	categorical-6159-both_sexes-8	continuous-1558-both_sexes	0.0378	0.1789	0.0681	0.0149	0.4483	6.8566e-20	0.0491	9.1299
EUR	EUR	-0.0008	-0.0102	0.0077	0.0017	0.0107	0.2359	1.0036	1.3996	0.0065	0.0413	0.0012	0.0121	1.0895	2.2071	1.0949	3.4138			1062577.0	1217311.0	categorical-6159-both_sexes-8	continuous-1697-both_sexes	0.0378	0.1655	0.0681	0.0171	-0.0168	0.6257	0.0345	-0.4878
EUR	EUR	0.0044	-0.0069	0.007	0.0014	0.0107	0.1163	1.0036	1.2187	0.0065	0.0986	0.0013	0.0285	1.0895	1.5108	1.0949	2.28			1062577.0	1217311.0	categorical-6159-both_sexes-8	continuous-1717-both_sexes	0.0378	0.1709	0.0687	0.077	0.1235	0.008	0.0465	2.6524
EUR	EUR	0.0013	0.0143	0.0067	0.0013	0.0107	0.0692	1.0036	1.0784	0.0065	0.0152	0.0012	0.0033	1.0895	1.4817	1.0949	1.6257			1062577.0	1217311.0	categorical-6159-both_sexes-8	continuous-1757-both_sexes	0.0378	0.1252	0.0681	0.0243	0.0483	0.3263	0.0492	0.9817
EUR	EUR	-0.0172	-0.0124	0.0055	0.0019	0.0107	0.0604	1.0036	1.0663	0.0065	0.009	0.0012	0.0044	1.0895	1.2531	1.0949	1.2671			1062577.0	1217311.0	categorical-6159-both_sexes-8	continuous-1845-both_sexes-irnt	0.0378	0.2483	0.0681	0.0338	-0.6755	5.2915e-23	0.0684	-9.876
EUR	EUR	0.0106	0.0498	0.0057	0.0012	0.0107	0.0329	1.0036	1.0638	0.0065	0.008	0.0012	0.0018	1.0895	1.3068	1.0949	1.3417			1062577.0	1217311.0	categorical-6159-both_sexes-8	continuous-189-both_sexes-irnt	0.0378	0.1868	0.0681	0.0233	0.5634	6.6313e-22	0.0586	9.6193
EUR	EUR	0.0041	0.0055	0.0054	0.001	0.0107	0.0255	1.0036	1.0119	0.0065	0.0078	0.0012	0.0022	1.0895	1.1555	1.0949	1.1738			1062577.0	1217311.0	categorical-6159-both_sexes-8	continuous-20009-both_sexes-irnt	0.0378	0.0682	0.0681	0.0451	0.2456	5.6862e-05	0.061	4.0255
EUR	EUR																				0.0	categorical-6159-both_sexes-8	continuous-20015-both_sexes-irnt
EUR	EUR	-0.0247	-0.0223	0.0063	0.0025	0.0107	0.2152	1.0036	1.1164	0.0065	0.012	0.0012	0.0099	1.0895	1.5696	1.0949	1.7183			1062577.0	1217311.0	categorical-6159-both_sexes-8	continuous-20016-both_sexes-irnt	0.0378	0.1621	0.0681	0.0167	-0.5147	3.8349e-25	0.0497	-10.3584
EUR	EUR	0.0056	0.0098	0.0049	0.0016	0.0107	0.0184	1.0036	1.0318	0.0065	0.0073	0.0012	0.0036	1.0895	1.0802	1.0949	1.0808			1062577.0	1217311.0	categorical-6159-both_sexes-8	continuous-20021-both_sexes-irnt	0.0378	0.393	0.0681	0.0903	0.4002	0.0011	0.1229	3.2577
EUR	EUR	0.0016	0.0266	0.0059	0.0013	0.0107	0.0771	1.0036	1.1053	0.0065	0.0112	0.0012	0.0029	1.0895	1.592	1.0949	1.7601			1062577.0	1217311.0	categorical-6159-both_sexes-8	continuous-20023-both_sexes-irnt	0.0378	0.1386	0.0681	0.0148	0.0569	0.201	0.0445	1.2786
EUR	EUR	0.0113	0.0548	0.0074	0.002	0.0107	0.1044	1.0036	1.0954	0.0065	0.0154	0.0012	0.0056	1.0895	1.6183	1.0949	1.8508			1062577.0	1217311.0	categorical-6159-both_sexes-8	continuous-20127-both_sexes-irnt	0.0378	0.1121	0.0681	0.0181	0.3369	1.5044e-07	0.0641	5.252
EUR	EUR	-0.0086	-0.0147	0.0068	0.0027	0.0107	0.446	1.0036	1.1437	0.0065	0.0262	0.0012	0.0246	1.0895	1.7452	1.0949	2.4289			1062577.0	1217311.0	categorical-6159-both_sexes-8	continuous-20153-both_sexes-irnt	0.0378	0.1006	0.0681	0.0183	-0.1237	0.0013	0.0384	-3.2248
EUR	EUR	0.0135	0.031	0.0052	0.0018	0.0107	0.0543	1.0037	1.0076	0.0064	0.007	0.0012	0.0043	1.0895	1.1428	1.0948	1.1562			1062577.0	1217311.0	categorical-6159-both_sexes-8	continuous-20498-both_sexes	0.0394	0.0484	0.068	0.0447	0.5606	1.1341e-16	0.0676	8.2898
EUR	EUR	0.0114	0.092	0.0063	0.0014	0.0107	0.0438	1.0036	1.0248	0.0065	0.0092	0.0012	0.0025	1.0895	1.3238	1.0949	1.3847			1062577.0	1217311.0	categorical-6159-both_sexes-8	continuous-2050-both_sexes	0.0378	0.0646	0.0681	0.024	0.5269	9.0425e-17	0.0634	8.3167
EUR	EUR	0.0054	0.0228	0.0051	0.0017	0.0107	0.0431	1.0036	1.0289	0.0065	0.0077	0.0012	0.0047	1.0895	1.1396	1.0949	1.1513			1062577.0	1217311.0	categorical-6159-both_sexes-8	continuous-20506-both_sexes	0.0378	0.1908	0.0681	0.0509	0.2496	0.0021	0.0813	3.0714
EUR	EUR	0.0086	0.0265	0.0052	0.0018	0.0107	0.0433	1.0036	1.0215	0.0065	0.0071	0.0012	0.0043	1.0895	1.1333	1.0949	1.1411			1062577.0	1217311.0	categorical-6159-both_sexes-8	continuous-20512-both_sexes	0.0378	0.1527	0.0681	0.0504	0.4007	2.4274e-07	0.0776	5.1632
EUR	EUR	0.017	0.0408	0.0058	0.0018	0.0107	0.0582	1.0036	1.03	0.0065	0.0078	0.0012	0.005	1.0895	1.1779	1.0949	1.1948			1062577.0	1217311.0	categorical-6159-both_sexes-8	continuous-20519-both_sexes	0.0378	0.1539	0.0681	0.0403	0.6788	2.1807e-20	0.0734	9.2531
EUR	EUR	0.0122	0.086	0.0062	0.0015	0.0107	0.0438	1.0036	1.033	0.0065	0.0096	0.0012	0.0025	1.0895	1.3306	1.0949	1.3954			1062577.0	1217311.0	categorical-6159-both_sexes-8	continuous-2070-both_sexes	0.0378	0.0834	0.0681	0.0242	0.564	6.3554e-21	0.0601	9.3839
EUR	EUR	0.0247	0.0625	0.0077	0.0021	0.0107	0.2391	1.0036	1.3	0.0065	0.0244	0.0012	0.0082	1.0895	2.5357	1.0949	3.3572			1062577.0	1217311.0	categorical-6159-both_sexes-8	continuous-21001-both_sexes-irnt	0.0378	0.1272	0.0681	0.0103	0.4867	5.7749e-33	0.0407	11.9597
EUR	EUR	0.0195	0.0494	0.0075	0.002	0.0107	0.266	1.0036	1.3674	0.0065	0.03	0.0012	0.0095	1.0895	2.6503	1.0949	3.6128			1062577.0	1217311.0	categorical-6159-both_sexes-8	continuous-21002-both_sexes-irnt	0.0378	0.1406	0.0681	0.0115	0.3654	3.7855e-22	0.0378	9.6768
EUR	EUR	-0.0251	-0.0322	0.0072	0.002	0.0107	0.1474	1.0036	1.1911	0.0065	0.0167	0.0012	0.0056	1.0895	1.9548	1.0949	2.3258			1062577.0	1217311.0	categorical-6159-both_sexes-8	continuous-2139-both_sexes-irnt	0.0378	0.1441	0.0681	0.0126	-0.6305	2.634e-44	0.0452	-13.9627
EUR	EUR	0.0255	0.1777	0.0063	0.0015	0.0107	0.1005	1.0036	1.0799	0.0065	0.0117	0.0012	0.0033	1.0895	1.7374	1.0949	1.9338			1062577.0	1217311.0	categorical-6159-both_sexes-8	continuous-2178-both_sexes	0.0378	0.0855	0.0681	0.0125	0.7773	6.2371e-66	0.0453	17.1504
EUR	EUR	0.0049	-0.0076	0.0065	0.0013	0.0107	0.0689	1.0036	1.081	0.0065	0.0119	0.0012	0.0035	1.0895	1.4387	1.0949	1.5882			1062577.0	1217311.0	categorical-6159-both_sexes-8	continuous-2217-both_sexes-irnt	0.0378	0.1376	0.0681	0.0203	0.1804	7.137e-05	0.0454	3.9717
EUR	EUR	0.0025	0.0132	0.0059	0.0012	0.0107	0.0752	1.0036	1.0636	0.0065	0.0105	0.0012	0.003	1.0895	1.5808	1.0949	1.697			1062577.0	1217311.0	categorical-6159-both_sexes-8	continuous-2237-both_sexes	0.0378	0.0913	0.0681	0.015	0.0882	0.0462	0.0442	1.9939
EUR	EUR	-0.0027	-0.0074	0.0056	0.0012	0.0107	0.0601	1.0036	1.0463	0.0065	0.016	0.0012	0.0055	1.0895	1.4175	1.0949	1.562			1062577.0	1217311.0	categorical-6159-both_sexes-8	continuous-2267-both_sexes	0.0378	0.0824	0.0681	0.0285	-0.1047	0.0231	0.0461	-2.2719
EUR	EUR	0.0066	0.0047	0.0053	0.0011	0.0107	0.0223	1.0036	1.0177	0.0065	0.0086	0.0012	0.0018	1.0895	1.1811	1.0949	1.1995			1062577.0	1217311.0	categorical-6159-both_sexes-8	continuous-2277-both_sexes	0.0378	0.0889	0.0681	0.043	0.4247	3.0876e-10	0.0675	6.2943
EUR	EUR	0.0106	0.0989	0.0056	0.0011	0.0107	0.0328	1.0036	1.0241	0.0065	0.0087	0.0012	0.0018	1.0895	1.2697	1.0949	1.3012			1062577.0	1217311.0	categorical-6159-both_sexes-8	continuous-2296-both_sexes	0.0378	0.08	0.0681	0.029	0.5671	1.6863e-27	0.0522	10.8653
EUR	EUR	0.0194	0.0475	0.0074	0.002	0.0107	0.2623	1.0036	1.3402	0.0065	0.0292	0.0012	0.0093	1.0895	2.5831	1.0949	3.5238			1062577.0	1217311.0	categorical-6159-both_sexes-8	continuous-23098-both_sexes-irnt	0.0378	0.1348	0.0681	0.0116	0.3652	4.2927e-22	0.0378	9.6639
EUR	EUR	0.0235	0.0618	0.0066	0.0018	0.0107	0.2343	1.0036	1.1556	0.0065	0.0223	0.0012	0.0071	1.0895	2.4421	1.0949	3.1063			1062577.0	1217311.0	categorical-6159-both_sexes-8	continuous-23099-both_sexes-irnt	0.0378	0.0739	0.0681	0.0106	0.4684	9.5454e-35	0.0381	12.2958
EUR	EUR	0.0225	0.058	0.0072	0.0019	0.0107	0.2422	1.0036	1.3525	0.0065	0.0248	0.0012	0.008	1.0895	2.5736	1.0949	3.3612			1062577.0	1217311.0	categorical-6159-both_sexes-8	continuous-23100-both_sexes-irnt	0.0378	0.1493	0.0681	0.0105	0.4423	1.6781e-30	0.0385	11.4792
EUR	EUR	0.0109	0.0183	0.0081	0.002	0.0107	0.3042	1.0036	1.4914	0.0065	0.045	0.0012	0.013	1.0895	2.7379	1.0949	4.0632			1062577.0	1217311.0	categorical-6159-both_sexes-8	continuous-23101-both_sexes-irnt	0.0378	0.1604	0.0681	0.0147	0.1901	9.3842e-08	0.0356	5.3383
EUR	EUR	0.0109	0.0187	0.008	0.002	0.0107	0.2998	1.0036	1.4693	0.0065	0.0442	0.0012	0.0128	1.0895	2.6988	1.0949	4.0042			1062577.0	1217311.0	categorical-6159-both_sexes-8	continuous-23102-both_sexes-irnt	0.0378	0.1562	0.0681	0.0147	0.1913	6.6423e-08	0.0354	5.4006
EUR	EUR	0.0248	0.062	0.0077	0.0021	0.0107	0.2438	1.0036	1.3189	0.0065	0.0246	0.0012	0.0083	1.0895	2.5546	1.0949	3.3898			1062577.0	1217311.0	categorical-6159-both_sexes-8	continuous-23104-both_sexes-irnt	0.0378	0.1334	0.0681	0.0103	0.4858	6.8949e-33	0.0407	11.945
EUR	EUR	0.0136	0.0271	0.008	0.002	0.0107	0.2959	1.0036	1.4448	0.0065	0.0409	0.0012	0.012	1.0895	2.7085	1.0949	3.936			1062577.0	1217311.0	categorical-6159-both_sexes-8	continuous-23105-both_sexes-irnt	0.0378	0.1515	0.0681	0.0139	0.2409	2.7782e-11	0.0362	6.6579
EUR	EUR	-0.0136	-0.0238	0.0082	0.0021	0.0107	0.2555	1.0037	1.362	0.0064	0.0311	0.0012	0.0091	1.0895	2.5593	1.0947	3.5835			1062577.0	1217311.0	categorical-6159-both_sexes-8	continuous-23106-both_sexes-irnt	0.0386	0.1401	0.0676	0.012	-0.2607	1.1423e-11	0.0384	-6.7873
EUR	EUR	-0.0098	-0.019	0.0076	0.002	0.0107	0.2356	1.0036	1.3279	0.0065	0.0307	0.0012	0.0088	1.0895	2.4329	1.0949	3.3729			1062577.0	1217311.0	categorical-6159-both_sexes-8	continuous-23107-both_sexes-irnt	0.0378	0.1382	0.0681	0.0129	-0.1952	2.545e-07	0.0379	-5.1544
EUR	EUR	-0.0102	-0.0171	0.0078	0.002	0.0107	0.2417	1.0036	1.3467	0.0065	0.0308	0.0012	0.009	1.0895	2.498	1.0949	3.4432			1062577.0	1217311.0	categorical-6159-both_sexes-8	continuous-23108-both_sexes-irnt	0.0378	0.1419	0.0681	0.0126	-0.2007	1.3086e-07	0.038	-5.2776
EUR	EUR	-0.0143	-0.0206	0.0084	0.002	0.0107	0.2385	1.0036	1.394	0.0065	0.0307	0.0012	0.0085	1.0895	2.5309	1.0949	3.4549			1062577.0	1217311.0	categorical-6159-both_sexes-8	continuous-23109-both_sexes-irnt	0.0378	0.1605	0.0681	0.0125	-0.2819	3.337e-13	0.0387	-7.28
EUR	EUR	-0.0141	-0.0245	0.0083	0.002	0.0107	0.2262	1.0036	1.3449	0.0065	0.0288	0.0012	0.0081	1.0895	2.4236	1.0949	3.288			1062577.0	1217311.0	categorical-6159-both_sexes-8	continuous-23110-both_sexes-irnt	0.0378	0.1508	0.0681	0.0126	-0.2865	1.6707e-13	0.0389	-7.3728
EUR	EUR	0.0257	0.0653	0.0068	0.0018	0.0107	0.2257	1.0036	1.1567	0.0065	0.0205	0.0012	0.0065	1.0895	2.4098	1.0949	3.0432			1062577.0	1217311.0	categorical-6159-both_sexes-8	continuous-23111-both_sexes-irnt	0.0378	0.0767	0.0681	0.01	0.5222	2.3307e-40	0.0393	13.2995
EUR	EUR	0.0252	0.0595	0.0068	0.0019	0.0107	0.2403	1.0036	1.1445	0.0065	0.0213	0.0012	0.0073	1.0895	2.4282	1.0949	3.1358			1062577.0	1217311.0	categorical-6159-both_sexes-8	continuous-23112-both_sexes-irnt	0.0378	0.0676	0.0681	0.01	0.4959	6.8842e-37	0.0391	12.6881
EUR	EUR	0.0119	0.0234	0.008	0.002	0.0107	0.2811	1.0036	1.4298	0.0065	0.0396	0.0012	0.0114	1.0895	2.6648	1.0949	3.8026			1062577.0	1217311.0	categorical-6159-both_sexes-8	continuous-23113-both_sexes-irnt	0.0378	0.1534	0.0681	0.0141	0.2168	3.0852e-09	0.0366	5.927
EUR	EUR	0.0119	0.0237	0.008	0.002	0.0107	0.2835	1.0036	1.4448	0.0065	0.04	0.0012	0.0115	1.0895	2.689	1.0949	3.8373			1062577.0	1217311.0	categorical-6159-both_sexes-8	continuous-23114-both_sexes-irnt	0.0378	0.1568	0.0681	0.0141	0.2155	4.2091e-09	0.0367	5.8758
EUR	EUR	0.0257	0.0662	0.0069	0.0018	0.0107	0.226	1.0036	1.1568	0.0065	0.0209	0.0012	0.0065	1.0895	2.419	1.0949	3.0441			1062577.0	1217311.0	categorical-6159-both_sexes-8	continuous-23115-both_sexes-irnt	0.0378	0.0767	0.0681	0.0102	0.5209	1.4826e-39	0.0396	13.1604
EUR	EUR	0.025	0.0605	0.0069	0.0019	0.0107	0.2419	1.0036	1.1437	0.0065	0.0217	0.0012	0.0074	1.0895	2.4421	1.0949	3.1491			1062577.0	1217311.0	categorical-6159-both_sexes-8	continuous-23116-both_sexes-irnt	0.0378	0.0669	0.0681	0.0101	0.4915	2.383e-36	0.039	12.5905
EUR	EUR	0.0134	0.0263	0.008	0.002	0.0107	0.2868	1.0036	1.4535	0.0065	0.0388	0.0012	0.0113	1.0895	2.7379	1.0949	3.8675			1062577.0	1217311.0	categorical-6159-both_sexes-8	continuous-23117-both_sexes-irnt	0.0378	0.1581	0.0681	0.0135	0.2407	7.402e-11	0.037	6.5123
EUR	EUR	0.0133	0.0255	0.0079	0.002	0.0107	0.2792	1.0036	1.4136	0.0065	0.0378	0.0012	0.011	1.0895	2.6599	1.0949	3.7626			1062577.0	1217311.0	categorical-6159-both_sexes-8	continuous-23118-both_sexes-irnt	0.0378	0.1497	0.0681	0.0137	0.2434	4.7706e-11	0.037	6.5779
EUR	EUR	0.0225	0.0616	0.0065	0.0018	0.0107	0.2285	1.0036	1.1439	0.0065	0.0227	0.0012	0.0071	1.0895	2.3868	1.0949	3.052			1062577.0	1217311.0	categorical-6159-both_sexes-8	continuous-23119-both_sexes-irnt	0.0378	0.0701	0.0681	0.0111	0.455	5.0781e-33	0.038	11.9704
EUR	EUR	0.0217	0.0575	0.007	0.0019	0.0107	0.2229	1.0036	1.2669	0.0065	0.0231	0.0012	0.0076	1.0895	2.3914	1.0949	3.1297			1062577.0	1217311.0	categorical-6159-both_sexes-8	continuous-23120-both_sexes-irnt	0.0378	0.1253	0.0681	0.0109	0.4438	3.0738e-30	0.0388	11.4268
EUR	EUR	0.0122	0.0215	0.0077	0.002	0.0107	0.2687	1.0036	1.4095	0.0065	0.0386	0.0012	0.0111	1.0895	2.5736	1.0949	3.6754			1062577.0	1217311.0	categorical-6159-both_sexes-8	continuous-23121-both_sexes-irnt	0.0378	0.1531	0.0681	0.0144	0.228	3.9014e-10	0.0364	6.2579
EUR	EUR	0.0124	0.0217	0.0079	0.002	0.0107	0.2709	1.0036	1.426	0.0065	0.0393	0.0012	0.0113	1.0895	2.5926	1.0949	3.7136			1062577.0	1217311.0	categorical-6159-both_sexes-8	continuous-23122-both_sexes-irnt	0.0378	0.157	0.0681	0.0145	0.2308	2.8477e-10	0.0366	6.3068
EUR	EUR	0.0225	0.0605	0.0066	0.0018	0.0107	0.2305	1.0036	1.1413	0.0065	0.0226	0.0012	0.0071	1.0895	2.3868	1.0949	3.0677			1062577.0	1217311.0	categorical-6159-both_sexes-8	continuous-23123-both_sexes-irnt	0.0378	0.0683	0.0681	0.0109	0.4523	7.6966e-32	0.0385	11.7427
EUR	EUR	0.0218	0.0575	0.0071	0.0019	0.0107	0.228	1.0036	1.2958	0.0065	0.0235	0.0012	0.0078	1.0895	2.4421	1.0949	3.2015			1062577.0	1217311.0	categorical-6159-both_sexes-8	continuous-23124-both_sexes-irnt	0.0378	0.1344	0.0681	0.0107	0.4415	8.7457e-30	0.0389	11.3356
EUR	EUR	0.0132	0.0277	0.0078	0.002	0.0107	0.2665	1.0036	1.4106	0.0065	0.037	0.0012	0.011	1.0895	2.5783	1.0949	3.6537			1062577.0	1217311.0	categorical-6159-both_sexes-8	continuous-23125-both_sexes-irnt	0.0378	0.1547	0.0681	0.0139	0.2475	9.8817e-12	0.0364	6.8082
EUR	EUR	0.0134	0.0276	0.0077	0.002	0.0107	0.2673	1.0036	1.4147	0.0065	0.0374	0.0012	0.011	1.0895	2.5783	1.0949	3.6686			1062577.0	1217311.0	categorical-6159-both_sexes-8	continuous-23126-both_sexes-irnt	0.0378	0.1554	0.0681	0.014	0.2506	3.3531e-12	0.036	6.9621
EUR	EUR	0.0198	0.056	0.0069	0.0017	0.0107	0.2093	1.0036	1.2897	0.0065	0.0232	0.0012	0.0071	1.0895	2.3777	1.0949	3.0342			1062577.0	1217311.0	categorical-6159-both_sexes-8	continuous-23127-both_sexes-irnt	0.0378	0.1424	0.0681	0.0114	0.4173	1.4387e-28	0.0376	11.0877
EUR	EUR	0.0081	0.0099	0.008	0.002	0.0107	0.2938	1.0036	1.4944	0.0065	0.0469	0.0012	0.0135	1.0895	2.6551	1.0949	3.9846			1062577.0	1217311.0	categorical-6159-both_sexes-8	continuous-23129-both_sexes-irnt	0.0378	0.1656	0.0681	0.0157	0.1448	3.9727e-05	0.0352	4.1091
EUR	EUR	0.0081	0.0103	0.008	0.002	0.0107	0.2933	1.0036	1.4949	0.0065	0.0468	0.0012	0.0135	1.0895	2.6599	1.0949	3.9802			1062577.0	1217311.0	categorical-6159-both_sexes-8	continuous-23130-both_sexes-irnt	0.0378	0.1661	0.0681	0.0157	0.144	4.3533e-05	0.0352	4.0879
EUR	EUR	-0.0205	-0.0085	0.0055	0.0023	0.0107	0.0855	1.0036	1.0637	0.0065	0.0075	0.0012	0.0068	1.0895	1.2201	1.0949	1.2261			1062577.0	1217311.0	categorical-6159-both_sexes-8	continuous-2946-both_sexes-irnt	0.0378	0.2817	0.0681	0.0334	-0.6759	1.1449e-19	0.0745	-9.0742
EUR	EUR	0.0119	0.0424	0.0072	0.0017	0.0107	0.1765	1.0036	1.2152	0.0065	0.0344	0.0012	0.0101	1.0895	1.8972	1.0949	2.7292			1062577.0	1217311.0	categorical-6159-both_sexes-8	continuous-30000-both_sexes-irnt	0.0378	0.1244	0.068	0.0199	0.2744	4.031e-12	0.0396	6.9361
EUR	EUR	0.0037	-0.018	0.0074	0.0016	0.0107	0.1841	1.0036	1.5448	0.0065	0.0627	0.0012	0.0148	1.0895	1.9798	1.0949	3.1457			1062577.0	1217311.0	categorical-6159-both_sexes-8	continuous-30010-both_sexes-irnt	0.0377	0.2539	0.068	0.0292	0.0833	0.0229	0.0366	2.2746
EUR	EUR	0.0023	-0.0226	0.0071	0.0015	0.0107	0.1266	1.0036	1.4251	0.0065	0.0574	0.0012	0.011	1.0895	1.7688	1.0949	2.5246			1062577.0	1217311.0	categorical-6159-both_sexes-8	continuous-30020-both_sexes-irnt	0.0377	0.2788	0.068	0.0376	0.0623	0.1192	0.04	1.5581
EUR	EUR	0.0024	-0.0173	0.0072	0.0015	0.0107	0.1221	1.0036	1.4219	0.0065	0.0582	0.0012	0.0113	1.0895	1.7609	1.0949	2.482			1062577.0	1217311.0	categorical-6159-both_sexes-8	continuous-30030-both_sexes-irnt	0.0378	0.2847	0.0681	0.0393	0.067	0.1066	0.0415	1.6139
EUR	EUR	-0.0029	0.0037	0.0092	0.002	0.0107	0.2048	1.0036	1.5667	0.0065	0.0989	0.0012	0.021	1.0895	1.8606	1.0949	3.3776			1062577.0	1217311.0	categorical-6159-both_sexes-8	continuous-30040-both_sexes-irnt	0.0377	0.2383	0.068	0.0416	-0.0616	0.1413	0.0419	-1.4711
EUR	EUR	-0.0031	-0.0025	0.0086	0.002	0.0107	0.1983	1.0036	1.5222	0.0065	0.1015	0.0012	0.0215	1.0895	1.7885	1.095	3.2673			1062577.0	1217311.0	categorical-6159-both_sexes-8	continuous-30050-both_sexes-irnt	0.0376	0.2303	0.068	0.0448	-0.0673	0.119	0.0432	-1.5589
EUR	EUR	-0.0007	-0.0129	0.0057	0.0012	0.0107	0.0462	1.0036	1.1117	0.0065	0.0231	0.0012	0.0059	1.0895	1.2631	1.0949	1.4947			1062577.0	1217311.0	categorical-6159-both_sexes-8	continuous-30060-both_sexes-irnt	0.0378	0.2258	0.0681	0.0467	-0.0298	0.5782	0.0536	-0.556
EUR	EUR	0.0046	0.0408	0.0086	0.002	0.0107	0.1778	1.0036	1.3377	0.0065	0.0629	0.0012	0.018	1.0895	1.6562	1.0949	2.9202			1062577.0	1217311.0	categorical-6159-both_sexes-8	continuous-30070-both_sexes-irnt	0.0377	0.1759	0.068	0.0328	0.1054	0.0169	0.0441	2.3898
EUR	EUR	0.0016	0.029	0.0084	0.0019	0.0107	0.2433	1.0036	1.6186	0.0065	0.0554	0.0012	0.0184	1.0895	2.0598	1.0949	3.6872			1062577.0	1217311.0	categorical-6159-both_sexes-8	continuous-30080-both_sexes-irnt	0.0378	0.2302	0.068	0.0206	0.0316	0.3967	0.0372	0.8476
EUR	EUR	0.0054	0.0245	0.0079	0.0018	0.0107	0.1979	1.0036	1.5598	0.0065	0.0488	0.0012	0.0148	1.0895	1.9548	1.0949	3.1983			1062577.0	1217311.0	categorical-6159-both_sexes-8	continuous-30090-both_sexes-irnt	0.0378	0.2547	0.0681	0.0222	0.1178	0.0022	0.0385	3.0613
EUR	EUR	0.0046	-0.0111	0.0088	0.002	0.0107	0.2846	1.0036	1.8927	0.0064	0.0919	0.0012	0.0303	1.0895	2.0471	1.0948	4.2794			1062577.0	1217311.0	categorical-6159-both_sexes-8	continuous-30100-both_sexes-irnt	0.0382	0.2722	0.068	0.028	0.0835	0.0181	0.0353	2.3629
EUR	EUR	0.0013	0.0104	0.009	0.0023	0.0107	0.195	1.0035	1.5229	0.0065	0.0764	0.0012	0.0238	1.0895	1.7491	1.095	3.3367			1062577.0	1217311.0	categorical-6159-both_sexes-8	continuous-30110-both_sexes-irnt	0.0372	0.2238	0.0683	0.0327	0.0277	0.5799	0.05	0.5535
EUR	EUR	0.008	0.0109	0.008	0.0017	0.0107	0.171	1.0036	1.3899	0.0065	0.0472	0.0012	0.0129	1.0895	1.8931	1.0949	2.8792			1062577.0	1217311.0	categorical-6159-both_sexes-8	continuous-30120-both_sexes-irnt	0.0378	0.2075	0.0681	0.0251	0.1874	2.8945e-06	0.04	4.6782
EUR	EUR	0.0037	0.0168	0.0077	0.0018	0.0107	0.1592	1.0036	1.5898	0.0065	0.0859	0.0012	0.0176	1.0895	1.7885	1.0949	2.922			1062577.0	1217311.0	categorical-6159-both_sexes-8	continuous-30130-both_sexes-irnt	0.0379	0.3068	0.068	0.0447	0.0894	0.0401	0.0435	2.0526
EUR	EUR	0.01	0.0437	0.007	0.0016	0.0107	0.1504	1.0036	1.2025	0.0065	0.0324	0.0012	0.0093	1.0895	1.7688	1.0949	2.495			1062577.0	1217311.0	categorical-6159-both_sexes-8	continuous-30140-both_sexes-irnt	0.0378	0.1354	0.068	0.0216	0.2488	1.5149e-09	0.0412	6.0428
EUR	EUR	0.005	0.0083	0.0076	0.0018	0.0107	0.1731	1.0036	1.3739	0.0067	0.0632	0.0013	0.0197	1.0895	1.7767	1.0948	2.9588			1062577.0	1217311.0	categorical-6159-both_sexes-8	continuous-30150-both_sexes-irnt	0.0377	0.1909	0.0704	0.0323	0.1166	0.0053	0.0418	2.789
EUR	EUR	-0.0005	-0.0254	0.007	0.0015	0.0107	0.1379	1.0036	1.3239	0.0065	0.0365	0.0012	0.0105	1.0895	1.7218	1.0949	2.5087			1062577.0	1217311.0	categorical-6159-both_sexes-8	continuous-30180-both_sexes-irnt	0.0378	0.2147	0.0681	0.0242	-0.0132	0.7434	0.0403	-0.3273
EUR	EUR	-0.0042	-0.0151	0.0078	0.0016	0.0107	0.1385	1.0036	1.5487	0.0065	0.0908	0.0012	0.0168	1.0895	1.6601	1.0949	2.7132			1062577.0	1217311.0	categorical-6159-both_sexes-8	continuous-30190-both_sexes-irnt	0.0379	0.3203	0.068	0.053	-0.1099	0.0066	0.0404	-2.7187
EUR	EUR	0.0014	0.0255	0.0071	0.0016	0.0107	0.1263	1.0036	1.3024	0.0065	0.0369	0.0012	0.0096	1.0895	1.6946	1.0949	2.4013			1062577.0	1217311.0	categorical-6159-both_sexes-8	continuous-30200-both_sexes-irnt	0.0378	0.2158	0.0681	0.0263	0.0387	0.3604	0.0423	0.9146
EUR	EUR	0.0012	-0.0072	0.0079	0.0019	0.0107	0.1769	1.0036	1.3932	0.0065	0.0674	0.0012	0.021	1.0895	1.7452	1.0949	3.0218			1062577.0	1217311.0	categorical-6159-both_sexes-8	continuous-30210-both_sexes-irnt	0.0377	0.1945	0.068	0.0334	0.0277	0.5238	0.0434	0.6375
EUR	EUR	0.013	0.0306	0.0066	0.0016	0.0107	0.1596	1.0036	1.4037	0.0065	0.0756	0.0012	0.0163	1.0895	1.8485	1.0949	2.8546			1062577.0	1217311.0	categorical-6159-both_sexes-8	continuous-30240-both_sexes-irnt	0.0378	0.2177	0.068	0.0408	0.3134	4.6622e-16	0.0386	8.12
EUR	EUR	0.0133	0.0263	0.0065	0.0015	0.0107	0.1629	1.0036	1.4147	0.0065	0.0735	0.0012	0.016	1.0895	1.9013	1.0949	2.8952			1062577.0	1217311.0	categorical-6159-both_sexes-8	continuous-30250-both_sexes-irnt	0.0378	0.2188	0.0681	0.0388	0.3181	2.9071e-17	0.0376	8.4502
EUR	EUR	0.0015	0.0158	0.0079	0.0017	0.0107	0.1644	1.0036	1.403	0.0065	0.078	0.0012	0.017	1.0895	1.6259	1.0949	2.8376			1062577.0	1217311.0	categorical-6159-both_sexes-8	continuous-30260-both_sexes-irnt	0.0377	0.2193	0.0681	0.0425	0.0347	0.3853	0.04	0.8682
EUR	EUR	-0.0026	0.0127	0.0081	0.0016	0.0107	0.1657	1.0036	1.4617	0.0065	0.0746	0.0012	0.0158	1.0895	1.7648	1.0949	2.882			1062577.0	1217311.0	categorical-6159-both_sexes-8	continuous-30270-both_sexes-irnt	0.0376	0.2453	0.0681	0.0397	-0.0623	0.1139	0.0394	-1.5811
EUR	EUR	0.0119	0.0331	0.0065	0.0015	0.0107	0.1125	1.0036	1.2937	0.0065	0.0542	0.0012	0.011	1.0895	1.6145	1.0949	2.2799			1062577.0	1217311.0	categorical-6159-both_sexes-8	continuous-30280-both_sexes-irnt	0.0378	0.2295	0.0681	0.0423	0.344	6.7572e-16	0.0426	8.0748
EUR	EUR	0.0145	0.0389	0.0066	0.0016	0.0107	0.1716	1.0036	1.4404	0.0065	0.0837	0.0012	0.0165	1.0895	1.9218	1.0949	3.0039			1062577.0	1217311.0	categorical-6159-both_sexes-8	continuous-30290-both_sexes-irnt	0.0379	0.2198	0.068	0.0417	0.3387	6.6944e-18	0.0393	8.62
EUR	EUR	0.0149	0.0352	0.0066	0.0016	0.0108	0.1729	1.0034	1.4452	0.0065	0.0828	0.0012	0.0164	1.0895	1.9507	1.095	3.0209			1062577.0	1217311.0	categorical-6159-both_sexes-8	continuous-30300-both_sexes-irnt	0.0363	0.2203	0.0681	0.041	0.3451	3.714e-19	0.0386	8.9452
EUR	EUR	0.0053	0.0186	0.0055	0.0013	0.0107	0.0625	1.0036	1.069	0.0065	0.0106	0.0012	0.0029	1.0895	1.4709	1.0949	1.5845			1062577.0	1217311.0	categorical-6159-both_sexes-8	continuous-30510-both_sexes-irnt	0.0378	0.1181	0.0681	0.0181	0.2049	0.0001	0.0532	3.8531
EUR	EUR	-0.0008	0.0017	0.0055	0.0012	0.0107	0.0433	1.0036	1.023	0.0065	0.0102	0.0012	0.0023	1.0895	1.3238	1.0949	1.3848			1062577.0	1217311.0	categorical-6159-both_sexes-8	continuous-30520-both_sexes-irnt	0.0378	0.0598	0.0681	0.0266	-0.0361	0.5182	0.0559	-0.6462
EUR	EUR	0.0084	0.0151	0.0062	0.0014	0.0107	0.07	1.0036	1.0601	0.0065	0.0106	0.0012	0.0031	1.0895	1.5071	1.0949	1.6433			1062577.0	1217311.0	categorical-6159-both_sexes-8	continuous-30530-both_sexes-irnt	0.0378	0.0934	0.0681	0.0164	0.3061	1.2166e-08	0.0537	5.6974
EUR	EUR	-0.0085	-0.0538	0.0074	0.0018	0.0107	0.2114	1.0036	1.1645	0.0065	0.0238	0.0012	0.0091	1.0895	2.1199	1.0949	2.8357			1062577.0	1217311.0	categorical-6159-both_sexes-8	continuous-3062-both_sexes-irnt	0.0378	0.0896	0.0681	0.0129	-0.1794	3.8553e-06	0.0388	-4.619
EUR	EUR	-0.009	-0.0493	0.007	0.0018	0.0107	0.1917	1.0036	1.1329	0.0065	0.0196	0.0012	0.0076	1.0895	2.0344	1.0949	2.6456			1062577.0	1217311.0	categorical-6159-both_sexes-8	continuous-3063-both_sexes-irnt	0.0378	0.0808	0.0681	0.0119	-0.1992	4.6256e-07	0.0395	-5.0412
EUR	EUR	-0.006	-0.0264	0.0072	0.0016	0.0107	0.1023	1.0036	1.0876	0.0065	0.0145	0.0012	0.005	1.0895	1.6334	1.0949	1.9087			1062577.0	1217311.0	categorical-6159-both_sexes-8	continuous-3064-both_sexes-irnt	0.0378	0.0964	0.0681	0.0159	-0.1813	0.0001	0.0475	-3.817
EUR	EUR	0.0118	0.0381	0.007	0.0024	0.0107	0.2909	1.0036	1.3257	0.0065	0.0278	0.0012	0.0169	1.0895	2.0344	1.0949	2.7326			1062577.0	1217311.0	categorical-6159-both_sexes-8	continuous-3143-both_sexes-irnt	0.0378	0.188	0.0681	0.0161	0.2115	2.2715e-06	0.0447	4.7276
EUR	EUR	0.003	-0.0091	0.0081	0.0026	0.0107	0.2631	1.0036	1.2548	0.0065	0.0458	0.0012	0.0274	1.0895	1.7024	1.0949	2.6373			1062577.0	1217311.0	categorical-6159-both_sexes-8	continuous-3144-both_sexes-irnt	0.0377	0.1556	0.068	0.028	0.0556	0.2575	0.0491	1.1323
EUR	EUR	0.0008	-0.0156	0.0078	0.0025	0.0107	0.2912	1.0036	1.3336	0.0065	0.0476	0.0012	0.0286	1.0895	1.7806	1.0949	2.8277			1062577.0	1217311.0	categorical-6159-both_sexes-8	continuous-3147-both_sexes-irnt	0.0377	0.1826	0.068	0.026	0.0148	0.7439	0.0453	0.3267
EUR	EUR	0.0006	-0.0146	0.0077	0.0025	0.0107	0.2873	1.0036	1.3066	0.0065	0.0467	0.0012	0.0282	1.0895	1.7491	1.0949	2.7783			1062577.0	1217311.0	categorical-6159-both_sexes-8	continuous-3148-both_sexes-irnt	0.0377	0.1724	0.068	0.0263	0.0116	0.7975	0.0452	0.2565
EUR	EUR	0.0023	0.0116	0.0059	0.0012	0.0107	0.054	1.0036	1.0394	0.0065	0.0119	0.0012	0.0028	1.0895	1.4034	1.0949	1.4946			1062577.0	1217311.0	categorical-6159-both_sexes-8	continuous-399-both_sexes-irnt	0.0378	0.0797	0.0681	0.024	0.0941	0.0507	0.0481	1.954
EUR	EUR	0.0018	0.0219	0.006	0.0013	0.0107	0.0805	1.0036	1.1051	0.0065	0.0124	0.0012	0.0034	1.0895	1.607	1.0949	1.7784			1062577.0	1217311.0	categorical-6159-both_sexes-8	continuous-400-both_sexes-irnt	0.0378	0.135	0.0681	0.016	0.0608	0.1637	0.0436	1.3928
EUR	EUR	0.0026	0.0287	0.0058	0.0013	0.0107	0.0802	1.0036	1.1064	0.0065	0.0123	0.0012	0.003	1.0895	1.6221	1.0949	1.7882			1062577.0	1217311.0	categorical-6159-both_sexes-8	continuous-404-both_sexes-irnt	0.0378	0.135	0.0681	0.0156	0.0872	0.0428	0.043	2.0256
EUR	EUR	0.0103	0.0021	0.0074	0.0017	0.0107	0.1275	1.0036	1.2136	0.0065	0.0205	0.0012	0.0057	1.0895	1.8364	1.0949	2.2821			1062577.0	1217311.0	categorical-6159-both_sexes-8	continuous-4079-both_sexes-irnt	0.0378	0.1666	0.0681	0.016	0.2773	6.2697e-10	0.0448	6.1835
EUR	EUR	0.0078	-0.0028	0.0071	0.0017	0.0107	0.1349	1.0036	1.2273	0.0065	0.0202	0.0012	0.0057	1.0895	1.8728	1.0949	2.3555			1062577.0	1217311.0	categorical-6159-both_sexes-8	continuous-4080-both_sexes-irnt	0.0378	0.1677	0.0681	0.0149	0.2055	3.9825e-06	0.0446	4.6123
EUR	EUR	0.0034	-0.0057	0.0076	0.0032	0.0107	0.2706	1.0036	1.1234	0.0065	0.0302	0.0012	0.0337	1.0895	1.4387	1.0949	1.8847			1062577.0	1217311.0	categorical-6159-both_sexes-8	continuous-4101-both_sexes-irnt	0.0378	0.1395	0.0681	0.0341	0.0634	0.2781	0.0584	1.0845
EUR	EUR	0.0011	-0.0103	0.0074	0.003	0.0107	0.2859	1.0036	1.1486	0.0065	0.0281	0.0012	0.03	1.0895	1.4709	1.0949	1.9457			1062577.0	1217311.0	categorical-6159-both_sexes-8	continuous-4104-both_sexes-irnt	0.0377	0.1571	0.068	0.0297	0.0203	0.7144	0.0554	0.366
EUR	EUR	0.0012	-0.0109	0.0074	0.0031	0.0107	0.2881	1.0036	1.1477	0.0065	0.0283	0.0012	0.0302	1.0895	1.4709	1.0949	1.951			1062577.0	1217311.0	categorical-6159-both_sexes-8	continuous-4105-both_sexes-irnt	0.0377	0.1553	0.068	0.0298	0.022	0.6914	0.0554	0.397
EUR	EUR	0.0011	-0.0103	0.0074	0.003	0.0107	0.2859	1.0036	1.1486	0.0065	0.0281	0.0012	0.03	1.0895	1.4709	1.0949	1.9457			1062577.0	1217311.0	categorical-6159-both_sexes-8	continuous-4106-both_sexes-irnt	0.0377	0.1571	0.068	0.0297	0.0203	0.7144	0.0554	0.3659
EUR	EUR	0.0137	0.0234	0.0064	0.0027	0.0107	0.2877	1.0036	1.1623	0.0065	0.0154	0.0012	0.0162	1.0895	1.6145	1.0949	1.9215			1062577.0	1217311.0	categorical-6159-both_sexes-8	continuous-4119-both_sexes-irnt	0.0378	0.1762	0.0681	0.0167	0.2469	1.0739e-06	0.0506	4.8776
EUR	EUR	0.0014	-0.0108	0.0077	0.0031	0.0107	0.2918	1.0036	1.1552	0.0065	0.0294	0.0012	0.0315	1.0895	1.4781	1.0949	1.9798			1062577.0	1217311.0	categorical-6159-both_sexes-8	continuous-4123-both_sexes-irnt	0.0377	0.1584	0.068	0.03	0.0259	0.644	0.056	0.4621
EUR	EUR	0.0145	0.0737	0.0057	0.0015	0.0107	0.0386	1.0036	1.0187	0.0065	0.0083	0.0012	0.0025	1.0895	1.207	1.0949	1.2332			1062577.0	1217311.0	categorical-6159-both_sexes-8	continuous-41235-both_sexes	0.0378	0.0801	0.0681	0.0358	0.7113	1.3795e-31	0.0608	11.6933
EUR	EUR	0.0015	-0.0109	0.0076	0.0031	0.0107	0.2881	1.0036	1.1334	0.0065	0.0291	0.0012	0.0312	1.0895	1.453	1.0949	1.9484			1062577.0	1217311.0	categorical-6159-both_sexes-8	continuous-4124-both_sexes-irnt	0.0377	0.1407	0.068	0.0306	0.0264	0.6368	0.0559	0.4721
EUR	EUR	0.0014	-0.0108	0.0077	0.0031	0.0107	0.2918	1.0036	1.1552	0.0065	0.0294	0.0012	0.0315	1.0895	1.4781	1.0949	1.9798			1062577.0	1217311.0	categorical-6159-both_sexes-8	continuous-4125-both_sexes-irnt	0.0377	0.1584	0.068	0.03	0.0259	0.6441	0.056	0.462
EUR	EUR	0.0025	0.0265	0.006	0.0021	0.0107	0.1218	1.0036	1.0654	0.0065	0.0163	0.0012	0.013	1.0895	1.2664	1.0949	1.407			1062577.0	1217311.0	categorical-6159-both_sexes-8	continuous-4194-both_sexes-irnt	0.0378	0.1606	0.0681	0.0401	0.0702	0.2229	0.0576	1.2189
EUR	EUR	0.0011	-0.0095	0.0055	0.0017	0.0107	0.0464	1.0036	1.0341	0.0065	0.0081	0.0012	0.005	1.0895	1.1459	1.0949	1.1652			1062577.0	1217311.0	categorical-6159-both_sexes-8	continuous-4195-both_sexes-irnt	0.0378	0.2067	0.0681	0.0491	0.0504	0.5069	0.0759	0.6636
EUR	EUR	0.0059	0.0087	0.0047	0.0015	0.0107	0.0214	1.0036	1.037	0.0065	0.0073	0.0012	0.0036	1.0895	1.0926	1.0949	1.0955			1062577.0	1217311.0	categorical-6159-both_sexes-8	continuous-4241-both_sexes-irnt	0.0378	0.3874	0.0681	0.0767	0.3899	0.0003	0.1074	3.629
EUR	EUR	-0.0057	-0.0979	0.0068	0.0015	0.0107	0.1195	1.0036	1.1217	0.0065	0.0171	0.0012	0.0045	1.0895	1.8324	1.0949	2.1466			1062577.0	1217311.0	categorical-6159-both_sexes-8	continuous-46-both_sexes-irnt	0.0378	0.1061	0.0681	0.0149	-0.159	0.0001	0.0417	-3.8154
EUR	EUR	-0.0056	-0.099	0.0066	0.0015	0.0107	0.1188	1.0036	1.1293	0.0065	0.0166	0.0012	0.0046	1.0895	1.8284	1.0949	2.1441			1062577.0	1217311.0	categorical-6159-both_sexes-8	continuous-47-both_sexes-irnt	0.0378	0.113	0.0681	0.0145	-0.1558	9.1601e-05	0.0398	-3.9118
EUR	EUR	0.0231	0.0597	0.0064	0.0017	0.0107	0.2087	1.0036	1.1149	0.0065	0.0206	0.0012	0.0066	1.0895	2.2737	1.0949	2.8545			1062577.0	1217311.0	categorical-6159-both_sexes-8	continuous-48-both_sexes-irnt	0.0378	0.0619	0.0681	0.0111	0.4887	1.1492e-39	0.0371	13.1797
EUR	EUR	0.0062	0.0164	0.0048	0.0015	0.0107	0.0331	1.0036	1.0238	0.0065	0.0075	0.0012	0.0042	1.0895	1.1144	1.0949	1.1152			1062577.0	1217311.0	categorical-6159-both_sexes-8	continuous-4836-both_sexes	0.0378	0.2064	0.0681	0.0648	0.329	2.7601e-05	0.0785	4.1924
EUR	EUR	0.0185	0.0439	0.0072	0.0018	0.0107	0.2173	1.0036	1.3373	0.0065	0.0258	0.0012	0.0081	1.0895	2.4421	1.0949	3.1652			1062577.0	1217311.0	categorical-6159-both_sexes-8	continuous-49-both_sexes-irnt	0.0378	0.1558	0.0681	0.0119	0.3831	3.598e-23	0.0386	9.9146
EUR	EUR	-0.0092	-0.0362	0.0097	0.0024	0.0107	0.5245	1.0036	1.9723	0.0065	0.0902	0.0012	0.0269	1.0895	3.315	1.0949	6.5727			1062577.0	1217311.0	categorical-6159-both_sexes-8	continuous-50-both_sexes-irnt	0.0377	0.1745	0.0682	0.0162	-0.1223	0.0001	0.0321	-3.8082
EUR	EUR	0.0049	-0.0016	0.0072	0.003	0.0107	0.314	1.0036	1.191	0.0065	0.0428	0.0012	0.0327	1.0895	1.4281	1.0949	1.7409			1062577.0	1217311.0	categorical-6159-both_sexes-8	continuous-5096-both_sexes-irnt	0.0378	0.2578	0.0681	0.0577	0.0837	0.1147	0.0531	1.5772
EUR	EUR	0.0058	-0.0031	0.007	0.0032	0.0107	0.3311	1.0036	1.1743	0.0065	0.0342	0.0012	0.0313	1.0895	1.4069	1.0949	1.6758			1062577.0	1217311.0	categorical-6159-both_sexes-8	continuous-5097-both_sexes-irnt	0.0378	0.2578	0.0681	0.0506	0.0972	0.0713	0.0539	1.8035
EUR	EUR	0.0049	-0.0023	0.0074	0.0031	0.0107	0.3198	1.0036	1.2031	0.0066	0.0438	0.0013	0.0328	1.0895	1.4494	1.095	1.7632			1062577.0	1217311.0	categorical-6159-both_sexes-8	continuous-5099-both_sexes-irnt	0.0378	0.2661	0.0691	0.0574	0.0835	0.116	0.0532	1.5719
EUR	EUR	-0.0037	-0.016	0.0082	0.0018	0.0107	0.2492	1.0036	1.4724	0.0065	0.0485	0.0012	0.015	1.0895	2.3006	1.0949	3.6718			1062577.0	1217311.0	categorical-6159-both_sexes-8	continuous-51-both_sexes-irnt	0.0378	0.1768	0.0681	0.0181	-0.0711	0.0417	0.0349	-2.036
EUR	EUR	0.0044	0.0005	0.0069	0.0028	0.0107	0.3007	1.0036	1.2083	0.0065	0.0432	0.0012	0.0314	1.0895	1.4281	1.0949	1.7291			1062577.0	1217311.0	categorical-6159-both_sexes-8	continuous-5132-both_sexes-irnt	0.0378	0.2856	0.0681	0.0592	0.0766	0.1266	0.0502	1.5275
EUR	EUR	0.0037	0.0005	0.0068	0.0031	0.0107	0.3219	1.0036	1.18	0.0065	0.0341	0.0012	0.0305	1.0895	1.3894	1.0949	1.6656			1062577.0	1217311.0	categorical-6159-both_sexes-8	continuous-5134-both_sexes-irnt	0.0378	0.2705	0.0681	0.0513	0.0636	0.2329	0.0533	1.193
EUR	EUR	0.0036	0.0005	0.007	0.0029	0.0107	0.293	1.0036	1.1941	0.0065	0.0416	0.0012	0.0305	1.0895	1.4034	1.0949	1.7007			1062577.0	1217311.0	categorical-6159-both_sexes-8	continuous-5135-both_sexes-irnt	0.0378	0.277	0.0681	0.0594	0.0646	0.2161	0.0522	1.2369
EUR	EUR	-0.001	-0.0131	0.0054	0.0011	0.0107	0.0282	1.0036	1.027	0.0065	0.0087	0.0012	0.002	1.0895	1.2201	1.0949	1.2619			1062577.0	1217311.0	categorical-6159-both_sexes-8	continuous-699-both_sexes-irnt	0.0378	0.1032	0.0681	0.0332	-0.0556	0.369	0.0619	-0.8983
EUR	EUR	-0.003	-0.0227	0.0049	0.0009	0.0107	0.0116	1.0036	1.0371	0.0065	0.0071	0.0012	0.0015	1.0895	1.127	1.0949	1.135			1062577.0	1217311.0	categorical-6159-both_sexes-8	continuous-709-both_sexes	0.0378	0.275	0.0681	0.0523	-0.2692	0.0013	0.0838	-3.2124
EUR	EUR	-0.0052	-0.038	0.0051	0.001	0.0107	0.03	1.0036	1.0583	0.0065	0.008	0.0012	0.0018	1.0895	1.2697	1.0949	1.3061			1062577.0	1217311.0	categorical-6159-both_sexes-8	continuous-728-both_sexes	0.0378	0.1906	0.0681	0.026	-0.2893	2.0833e-07	0.0557	-5.1917
EUR	EUR	-0.0201	-0.0657	0.006	0.0015	0.0107	0.0836	1.0036	1.1621	0.0065	0.0127	0.0012	0.004	1.0895	1.6259	1.0949	1.7792			1062577.0	1217311.0	categorical-6159-both_sexes-8	continuous-738-both_sexes	0.0378	0.208	0.0681	0.0163	-0.6698	5.6432e-41	0.05	-13.4051
EUR	EUR	0.0008	-0.0156	0.0078	0.0025	0.0107	0.2912	1.0036	1.3337	0.0065	0.0476	0.0012	0.0286	1.0895	1.7806	1.0949	2.8277			1062577.0	1217311.0	categorical-6159-both_sexes-8	continuous-78-both_sexes-irnt	0.0377	0.1826	0.068	0.026	0.0148	0.7441	0.0453	0.3264
EUR	EUR	0.0022	-0.0232	0.0056	0.0011	0.0107	0.04	1.0036	1.0392	0.0065	0.0085	0.0012	0.0021	1.0895	1.3135	1.0949	1.3708			1062577.0	1217311.0	categorical-6159-both_sexes-8	continuous-864-both_sexes	0.0378	0.1057	0.0681	0.0229	0.1038	0.0525	0.0535	1.9392
EUR	EUR	-0.0188	-0.1061	0.0062	0.0013	0.0107	0.0804	1.0036	1.0619	0.0065	0.0108	0.0012	0.003	1.0895	1.5771	1.0949	1.739			1062577.0	1217311.0	categorical-6159-both_sexes-8	continuous-924-both_sexes	0.0378	0.0837	0.0681	0.0146	-0.641	1.2724e-41	0.0474	-13.5152
EUR	EUR	-0.0063	-0.0412	0.0054	0.0012	0.0107	0.0338	1.0036	1.062	0.0065	0.0085	0.0012	0.0021	1.0895	1.2966	1.0949	1.3504			1062577.0	1217311.0	categorical-6159-both_sexes-8	continuous-943-both_sexes	0.0378	0.1768	0.0681	0.0243	-0.3319	2.5809e-08	0.0596	-5.5677
EUR	EUR	-0.0073	-0.0234	0.0082	0.0018	0.0107	0.1373	1.0036	1.443	0.0065	0.0565	0.0012	0.0112	1.0895	1.7413	1.0949	2.5138			1062577.0	1217311.0	categorical-6159-both_sexes-8	continuous-AG-both_sexes-irnt	0.0378	0.2927	0.0681	0.0373	-0.1899	4.1795e-05	0.0464	-4.0973
EUR	EUR	0.0135	0.0131	0.0082	0.002	0.0107	0.1786	1.0036	1.312	0.0065	0.0276	0.0012	0.0078	1.0895	2.1026	1.0949	2.8151			1062577.0	1217311.0	categorical-6159-both_sexes-8	continuous-DBP-both_sexes-auto_medadj_irnt	0.0378	0.1719	0.0681	0.0152	0.3076	1.0379e-12	0.0432	7.1254
EUR	EUR	0.0132	0.0143	0.0081	0.002	0.0107	0.1764	1.0036	1.3091	0.0065	0.0275	0.0012	0.0077	1.0895	2.0855	1.0949	2.793			1062577.0	1217311.0	categorical-6159-both_sexes-8	continuous-DBP-both_sexes-auto_medadj_raw	0.0378	0.1724	0.0681	0.0153	0.3029	2.7608e-12	0.0433	6.9894
EUR	EUR	0.0101	0.0035	0.0074	0.0017	0.0107	0.1285	1.0036	1.2376	0.0065	0.0214	0.0012	0.0057	1.0895	1.9013	1.0949	2.3794			1062577.0	1217311.0	categorical-6159-both_sexes-8	continuous-DBP-both_sexes-combined_irnt	0.0378	0.1722	0.0681	0.0155	0.2732	1.0818e-09	0.0448	6.0968
EUR	EUR	0.0133	0.0154	0.0083	0.002	0.0107	0.179	1.0036	1.3297	0.0065	0.0288	0.0012	0.0077	1.0895	2.1633	1.0949	2.9252			1062577.0	1217311.0	categorical-6159-both_sexes-8	continuous-DBP-both_sexes-combined_medadj_irnt	0.0378	0.1712	0.0681	0.0149	0.3031	2.4283e-12	0.0433	7.0074
EUR	EUR	0.013	0.0169	0.0082	0.002	0.0107	0.1771	1.0036	1.3255	0.0065	0.0286	0.0012	0.0077	1.0895	2.1502	1.0949	2.9029			1062577.0	1217311.0	categorical-6159-both_sexes-8	continuous-DBP-both_sexes-combined_medadj_raw	0.0378	0.171	0.0681	0.015	0.2984	6.3951e-12	0.0434	6.8706
EUR	EUR	0.01	0.0048	0.0074	0.0017	0.0107	0.127	1.0036	1.234	0.0065	0.0213	0.0012	0.0056	1.0895	1.8891	1.0949	2.361			1062577.0	1217311.0	categorical-6159-both_sexes-8	continuous-DBP-both_sexes-combined_raw	0.0378	0.1719	0.0681	0.0156	0.2697	1.9441e-09	0.0449	6.0024
EUR	EUR	0.0019	0.0208	0.0072	0.0015	0.0107	0.1424	1.0035	1.4106	0.0065	0.1012	0.0012	0.0199	1.0895	1.6601	1.0949	2.6361			1062577.0	1217311.0	categorical-6159-both_sexes-8	continuous-LDLC-both_sexes-medadj_irnt	0.0372	0.251	0.068	0.0618	0.0474	0.2303	0.0395	1.1996
EUR	EUR	0.0019	0.0248	0.0073	0.0015	0.0107	0.1367	1.0035	1.4144	0.0064	0.1173	0.0012	0.0204	1.0895	1.6448	1.0949	2.5953			1062577.0	1217311.0	categorical-6159-both_sexes-8	continuous-LDLC-both_sexes-medadj_raw	0.0374	0.2598	0.0679	0.0735	0.0491	0.2224	0.0402	1.2202
EUR	EUR	0.0098	0.0002	0.0074	0.0017	0.0107	0.1255	1.0036	1.2134	0.0065	0.019	0.0012	0.0057	1.0895	1.8204	1.0949	2.2723			1062577.0	1217311.0	categorical-6159-both_sexes-8	continuous-MAP-both_sexes-auto_irnt	0.0378	0.1677	0.0681	0.0149	0.2668	6.4719e-09	0.046	5.8041
EUR	EUR	0.0129	0.0114	0.0081	0.002	0.0107	0.1804	1.0036	1.3156	0.0065	0.0271	0.0012	0.008	1.0895	2.1026	1.0949	2.8367			1062577.0	1217311.0	categorical-6159-both_sexes-8	continuous-MAP-both_sexes-auto_medadj_irnt	0.0378	0.1718	0.0681	0.0147	0.2935	1.75e-11	0.0436	6.7255
EUR	EUR	0.0125	0.0125	0.0081	0.002	0.0107	0.177	1.0036	1.3114	0.0065	0.0269	0.0012	0.0079	1.0895	2.0769	1.0949	2.8034			1062577.0	1217311.0	categorical-6159-both_sexes-8	continuous-MAP-both_sexes-auto_medadj_raw	0.0378	0.1727	0.0681	0.0149	0.2868	5.7212e-11	0.0438	6.5508
EUR	EUR	0.0094	0.0013	0.0073	0.0017	0.0107	0.122	1.0036	1.207	0.0065	0.0186	0.0012	0.0056	1.0895	1.8005	1.0949	2.2354			1062577.0	1217311.0	categorical-6159-both_sexes-8	continuous-MAP-both_sexes-auto_raw	0.0378	0.1675	0.0681	0.0151	0.261	1.5913e-08	0.0462	5.6514
EUR	EUR	0.0096	0.0015	0.0074	0.0017	0.0107	0.1255	1.0036	1.2216	0.0065	0.02	0.0012	0.0056	1.0895	1.8687	1.0949	2.3436			1062577.0	1217311.0	categorical-6159-both_sexes-8	continuous-MAP-both_sexes-combined_irnt	0.0378	0.1649	0.0681	0.0148	0.2619	1.3152e-08	0.0461	5.6841
EUR	EUR	0.0129	0.014	0.0083	0.002	0.0107	0.1862	1.0036	1.3649	0.0065	0.0293	0.0012	0.0082	1.0895	2.2203	1.0949	3.0253			1062577.0	1217311.0	categorical-6159-both_sexes-8	continuous-MAP-both_sexes-combined_medadj_irnt	0.0378	0.1802	0.0681	0.0144	0.2879	4.7464e-11	0.0438	6.5787
EUR	EUR	0.0125	0.0154	0.0083	0.002	0.0107	0.1827	1.0036	1.3592	0.0065	0.029	0.0012	0.0081	1.0895	2.1939	1.0949	2.9887			1062577.0	1217311.0	categorical-6159-both_sexes-8	continuous-MAP-both_sexes-combined_medadj_raw	0.0378	0.1806	0.0681	0.0146	0.2814	1.4838e-10	0.0439	6.407
EUR	EUR	0.0093	0.0027	0.0073	0.0017	0.0107	0.1223	1.0036	1.2157	0.0065	0.0196	0.0012	0.0055	1.0895	1.8485	1.0949	2.3079			1062577.0	1217311.0	categorical-6159-both_sexes-8	continuous-MAP-both_sexes-combined_raw	0.0378	0.1649	0.0681	0.015	0.2563	3.0401e-08	0.0463	5.5391
EUR	EUR	0.0103	0.0136	0.0052	0.0035	0.0107	0.1822	1.0036	1.0169	0.0065	0.0065	0.0012	0.0164	1.0895	1.1364	1.0949	1.1503			1062577.0	1217311.0	categorical-6159-both_sexes-8	continuous-MAP-both_sexes-manual_medadj_raw	0.0379	0.1124	0.068	0.043	0.2334	0.0033	0.0794	2.9396
EUR	EUR	0.0083	0.0052	0.005	0.0033	0.0107	0.127	1.0036	1.0158	0.0065	0.0068	0.0012	0.0152	1.0895	1.0988	1.0949	1.1096			1062577.0	1217311.0	categorical-6159-both_sexes-8	continuous-MAP-both_sexes-manual_raw	0.0379	0.1444	0.068	0.0621	0.2256	0.0139	0.0917	2.4609
EUR	EUR	0.0215	0.0183	0.0063	0.0015	0.0107	0.0784	1.0036	1.0631	0.0065	0.0108	0.0012	0.0029	1.0895	1.5733	1.0949	1.7198			1062577.0	1217311.0	categorical-6159-both_sexes-8	continuous-MCP-both_sexes-irnt	0.0378	0.0877	0.0681	0.0151	0.7424	1.8685e-60	0.0453	16.4014
EUR	EUR	0.007	0.0138	0.0084	0.0018	0.0107	0.1375	1.0036	1.466	0.0065	0.0636	0.0012	0.0112	1.0895	1.753	1.0949	2.5477			1062577.0	1217311.0	categorical-6159-both_sexes-8	continuous-NAP-both_sexes-irnt	0.0378	0.3011	0.0681	0.0411	0.1831	8.9757e-05	0.0467	3.9167
EUR	EUR	0.0021	-0.0079	0.0066	0.0016	0.0107	0.1529	1.0036	1.2321	0.0065	0.0256	0.0012	0.0069	1.0895	1.8606	1.0949	2.474			1062577.0	1217311.0	categorical-6159-both_sexes-8	continuous-PP-both_sexes-auto_irnt	0.0378	0.1575	0.0681	0.0174	0.0528	0.173	0.0387	1.3628
EUR	EUR	0.0039	-0.0019	0.0067	0.0016	0.0107	0.1683	1.0036	1.2565	0.0065	0.027	0.0012	0.0072	1.0895	1.9383	1.0949	2.6156			1062577.0	1217311.0	categorical-6159-both_sexes-8	continuous-PP-both_sexes-auto_medadj_irnt	0.0378	0.1587	0.0681	0.0167	0.0907	0.0202	0.0391	2.3222
EUR	EUR	0.0022	-0.0048	0.0066	0.0015	0.0107	0.1486	1.0036	1.2254	0.0065	0.0255	0.0012	0.0068	1.0895	1.8284	1.0949	2.4331			1062577.0	1217311.0	categorical-6159-both_sexes-8	continuous-PP-both_sexes-auto_raw	0.0378	0.1573	0.0681	0.0178	0.0556	0.151	0.0387	1.436
EUR	EUR	0.002	-0.007	0.0065	0.0015	0.0108	0.1516	1.0033	1.2509	0.0066	0.0271	0.0013	0.0069	1.0895	1.8972	1.0949	2.5552			1062577.0	1217311.0	categorical-6159-both_sexes-8	continuous-PP-both_sexes-combined_irnt	0.0352	0.1613	0.0692	0.0174	0.0492	0.2046	0.0387	1.2686
EUR	EUR	0.0037	-0.0002	0.0068	0.0017	0.0107	0.1718	1.0036	1.3054	0.0065	0.0291	0.0012	0.0074	1.0895	2.0302	1.0949	2.773			1062577.0	1217311.0	categorical-6159-both_sexes-8	continuous-PP-both_sexes-combined_medadj_irnt	0.0378	0.1723	0.0681	0.0164	0.0852	0.0303	0.0393	2.1667
EUR	EUR	0.0037	0.0022	0.0069	0.0016	0.0107	0.1661	1.0036	1.2963	0.0065	0.0288	0.0012	0.0072	1.0895	1.984	1.0949	2.7182			1062577.0	1217311.0	categorical-6159-both_sexes-8	continuous-PP-both_sexes-combined_medadj_raw	0.0378	0.1724	0.0681	0.0168	0.0885	0.024	0.0392	2.2566
EUR	EUR	0.0021	-0.0039	0.0066	0.0015	0.0107	0.148	1.0036	1.243	0.0065	0.0266	0.0012	0.0067	1.0895	1.8647	1.0949	2.5166			1062577.0	1217311.0	categorical-6159-both_sexes-8	continuous-PP-both_sexes-combined_raw	0.0378	0.1602	0.0681	0.0175	0.0537	0.1679	0.039	1.3789
EUR	EUR	0.0006	-0.0006	0.0048	0.0034	0.0107	0.1341	1.0036	1.0304	0.0065	0.0076	0.0012	0.0168	1.0895	1.1207	1.0949	1.1284			1062577.0	1217311.0	categorical-6159-both_sexes-8	continuous-PP-both_sexes-manual_raw	0.0379	0.2368	0.068	0.0592	0.017	0.848	0.0889	0.1917
EUR	EUR	0.0107	0.0077	0.0077	0.0019	0.0107	0.1809	1.0036	1.3123	0.0065	0.0269	0.0012	0.0076	1.0895	2.094	1.0949	2.8211			1062577.0	1217311.0	categorical-6159-both_sexes-8	continuous-SBP-both_sexes-auto_medadj_irnt	0.0378	0.1715	0.0681	0.0147	0.2431	1.6453e-08	0.0431	5.6457
EUR	EUR	0.0102	0.0088	0.0077	0.0019	0.0107	0.1744	1.0036	1.3042	0.0065	0.0264	0.0012	0.0074	1.0895	2.0556	1.0949	2.7591			1062577.0	1217311.0	categorical-6159-both_sexes-8	continuous-SBP-both_sexes-auto_medadj_raw	0.0378	0.1729	0.0681	0.015	0.2347	5.0233e-08	0.0431	5.4505
EUR	EUR	0.0077	-0.0016	0.0071	0.0017	0.0107	0.1356	1.0036	1.2423	0.0065	0.0213	0.0012	0.0057	1.0895	1.93	1.0949	2.4429			1062577.0	1217311.0	categorical-6159-both_sexes-8	continuous-SBP-both_sexes-combined_irnt	0.0378	0.1679	0.0681	0.0148	0.2008	7.3355e-06	0.0448	4.4837
EUR	EUR	0.0106	0.0102	0.0079	0.0019	0.0107	0.1867	1.0036	1.3621	0.0065	0.0291	0.0012	0.0078	1.0895	2.2159	1.0949	3.0088			1062577.0	1217311.0	categorical-6159-both_sexes-8	continuous-SBP-both_sexes-combined_medadj_irnt	0.0378	0.1803	0.0681	0.0145	0.237	4.2042e-08	0.0432	5.4821
EUR	EUR	0.0101	0.0115	0.0079	0.0019	0.0107	0.18	1.0036	1.352	0.0065	0.0285	0.0012	0.0076	1.0895	2.1764	1.0949	2.9397			1062577.0	1217311.0	categorical-6159-both_sexes-8	continuous-SBP-both_sexes-combined_medadj_raw	0.0378	0.1815	0.0681	0.0147	0.2295	1.134e-07	0.0433	5.3038
EUR	EUR	0.0072	-0.0001	0.0071	0.0017	0.0107	0.1298	1.0036	1.2321	0.0065	0.0206	0.0012	0.0055	1.0895	1.8891	1.0949	2.3798			1062577.0	1217311.0	categorical-6159-both_sexes-8	continuous-SBP-both_sexes-combined_raw	0.0378	0.1682	0.0681	0.0149	0.1927	1.6569e-05	0.0448	4.3067
EUR	EUR	0.0076	0.0109	0.005	0.0035	0.0107	0.1767	1.0036	1.0193	0.0065	0.0068	0.0012	0.0167	1.0895	1.1333	1.0949	1.1484			1062577.0	1217311.0	categorical-6159-both_sexes-8	continuous-SBP-both_sexes-manual_medadj_raw	0.0379	0.1303	0.068	0.046	0.1749	0.0282	0.0797	2.1951
EUR	EUR	0.0111	0.0267	0.006	0.0015	0.0107	0.1026	1.0036	1.0671	0.0065	0.0126	0.0012	0.0039	1.0895	1.6908	1.0949	1.9451			1062577.0	1217311.0	categorical-6159-both_sexes-8	continuous-Smoking-both_sexes-Ever_Never	0.0378	0.071	0.0681	0.0133	0.3356	2.6991e-14	0.0441	7.612
EUR	EUR	-0.0007	0.0029	0.0084	0.0022	0.0107	0.1823	1.0036	1.3367	0.0065	0.0551	0.0012	0.0144	1.0895	1.9218	1.0949	2.9821			1062577.0	1217311.0	categorical-6159-both_sexes-8	continuous-eGFR-both_sexes-irnt	0.0378	0.1699	0.0681	0.0278	-0.0148	0.7664	0.0498	-0.2971
EUR	EUR	-0.0076	-0.027	0.0088	0.0022	0.0107	0.2156	1.0036	1.4561	0.0065	0.0674	0.0012	0.0169	1.0895	2.1112	1.0949	3.3562			1062577.0	1217311.0	categorical-6159-both_sexes-8	continuous-eGFRcreacys-both_sexes-irnt	0.0379	0.1936	0.0686	0.0286	-0.158	0.0005	0.0457	-3.4559
EUR	EUR	-0.0148	-0.0534	0.008	0.0018	0.0107	0.2155	1.0036	1.212	0.0065	0.044	0.0012	0.0215	1.0895	2.0812	1.0949	3.0164			1062577.0	1217311.0	categorical-6159-both_sexes-8	continuous-eGFRcys-both_sexes-irnt	0.0379	0.1051	0.0687	0.0218	-0.3089	2.721e-14	0.0406	-7.6109
EUR	EUR	0.0177	0.0499	0.0064	0.0015	0.0107	0.1565	1.0036	1.1392	0.0065	0.0214	0.0012	0.0055	1.0895	2.0133	1.0949	2.4494			1062577.0	1217311.0	categorical-6159-both_sexes-8	continuous-whr-both_sexes-irnt	0.0378	0.096	0.0681	0.0148	0.4317	3.0781e-32	0.0365	11.82
EUR	EUR	0.0103	0.0511	0.0058	0.0011	0.0107	0.0398	1.0036	1.0591	0.0065	0.0111	0.0012	0.0024	1.0895	1.2899	1.0949	1.3995			1062577.0	1217311.0	categorical-6159-both_sexes-8	icd10-E11-both_sexes	0.0378	0.148	0.0681	0.0278	0.4975	1.1858e-19	0.0548	9.0704
EUR	EUR	0.0109	0.0482	0.0058	0.0012	0.0107	0.0289	1.0036	1.0126	0.0065	0.0084	0.0012	0.0018	1.0895	1.2267	1.0949	1.2648			1062577.0	1217311.0	categorical-6159-both_sexes-8	icd10-E66-both_sexes	0.0378	0.0474	0.0681	0.0316	0.6192	3.3074e-22	0.0639	9.6906
EUR	EUR	0.0083	0.0511	0.0055	0.0011	0.0107	0.0329	1.0036	1.0273	0.0065	0.0125	0.0012	0.0025	1.0895	1.2398	1.0949	1.3082			1062577.0	1217311.0	categorical-6159-both_sexes-8	icd10-E78-both_sexes	0.0378	0.0887	0.0681	0.0405	0.444	1.7323e-15	0.0558	7.9591
EUR	EUR	0.009	0.047	0.0057	0.0011	0.0107	0.0189	1.0036	1.0086	0.0065	0.0072	0.0012	0.0015	1.0895	1.1491	1.0949	1.1729			1062577.0	1217311.0	categorical-6159-both_sexes-8	icd10-F17-both_sexes	0.0378	0.0497	0.0681	0.0417	0.6294	1.8727e-19	0.0698	9.0205
EUR	EUR	0.0097	0.0591	0.0055	0.0011	0.0107	0.016	1.0036	0.9938	0.0065	0.0068	0.0012	0.0014	1.0895	1.1175	1.0949	1.1278		Ratio < 0, possibly indicating GC correction	1062577.0	1217311.0	categorical-6159-both_sexes-8	icd10-F32-both_sexes	0.0378		0.0681		0.7398	2.7545e-25	0.0712	10.39
EUR	EUR	0.0062	0.0294	0.005	0.0009	0.0107	0.0102	1.0036	1.0009	0.0065	0.0071	0.0012	0.0013	1.0895	1.0772	1.0949	1.0882			1062577.0	1217311.0	categorical-6159-both_sexes-8	icd10-G47-both_sexes	0.0378	0.0097	0.0681	0.0804	0.5914	5.04e-13	0.0819	7.2242
EUR	EUR	0.0094	0.0493	0.005	0.001	0.0107	0.0258	1.0036	1.0247	0.0065	0.008	0.0012	0.0019	1.0895	1.2038	1.0949	1.2418			1062577.0	1217311.0	categorical-6159-both_sexes-8	icd10-I20-both_sexes	0.0378	0.102	0.0681	0.033	0.5669	5.576e-20	0.0619	9.1523
EUR	EUR	0.0093	0.045	0.0056	0.0011	0.0107	0.0357	1.0036	1.0192	0.0065	0.0102	0.0012	0.0026	1.0895	1.2398	1.0948	1.3243			1062577.0	1217311.0	categorical-6159-both_sexes-8	icd10-I25-both_sexes	0.0383	0.0591	0.0687	0.0315	0.4775	5.6062e-16	0.059	8.0976
EUR	EUR	0.005	0.0031	0.0054	0.001	0.0107	0.0219	1.0036	1.0334	0.0065	0.0146	0.0012	0.0022	1.0895	1.1651	1.0949	1.227			1062577.0	1217311.0	categorical-6159-both_sexes-8	icd10-I83-both_sexes	0.0378	0.147	0.0681	0.0644	0.3279	8.5818e-07	0.0666	4.9216
EUR	EUR	0.002	-0.0047	0.0051	0.0009	0.0107	0.0091	1.0036	1.0076	0.0065	0.0086	0.0012	0.0017	1.0895	1.0557	1.0949	1.0856			1062577.0	1217311.0	categorical-6159-both_sexes-8	icd10-J33-both_sexes	0.0378	0.0885	0.0681	0.101	0.2043	0.031	0.0947	2.1574
EUR	EUR	0.008	0.0642	0.006	0.0012	0.0107	0.018	1.0036	1.0116	0.0065	0.009	0.0012	0.002	1.0895	1.1428	1.0949	1.1676			1062577.0	1217311.0	categorical-6159-both_sexes-8	icd10-J44-both_sexes	0.0378	0.0691	0.0681	0.0537	0.5796	9.5221e-16	0.0721	8.0329
EUR	EUR	0.0093	0.0472	0.0058	0.0011	0.0107	0.0333	1.0036	1.0265	0.0065	0.0119	0.0012	0.0029	1.0895	1.2168	1.0949	1.316			1062577.0	1217311.0	categorical-6159-both_sexes-8	icd10-J45-both_sexes	0.0378	0.0838	0.0681	0.0378	0.4907	6.0843e-18	0.0568	8.631
EUR	EUR	0.0088	0.0448	0.0056	0.0011	0.0107	0.018	1.0036	1.0166	0.0065	0.0078	0.0012	0.0015	1.0895	1.1587	1.0949	1.1702			1062577.0	1217311.0	categorical-6159-both_sexes-8	icd10-K21-both_sexes	0.0378	0.0978	0.0681	0.046	0.6366	1.7168e-19	0.0705	9.03
EUR	EUR	0.0041	0.0298	0.0054	0.001	0.0107	0.0099	1.0036	1.0175	0.0065	0.0079	0.0012	0.0013	1.0895	1.0895	1.0949	1.1033			1062577.0	1217311.0	categorical-6159-both_sexes-8	icd10-K22-both_sexes	0.0378	0.1697	0.0681	0.0764	0.3956	9.9695e-06	0.0896	4.4178
EUR	EUR	0.0082	0.06	0.0052	0.0011	0.0107	0.0161	1.0036	1.0127	0.0065	0.0072	0.0012	0.0015	1.0895	1.1396	1.0949	1.1514			1062577.0	1217311.0	categorical-6159-both_sexes-8	icd10-K29-both_sexes	0.0378	0.0837	0.0681	0.0478	0.6256	5.0158e-14	0.0831	7.5315
EUR	EUR	-0.0016	0.0077	0.0052	0.001	0.0107	0.0222	1.0035	1.0081	0.0066	0.0086	0.0012	0.0025	1.0895	1.1396	1.095	1.1959			1062577.0	1217311.0	categorical-6159-both_sexes-8	icd10-K40-both_sexes	0.0373	0.0412	0.0696	0.0438	-0.106	0.1016	0.0648	-1.6373
EUR	EUR	0.0086	0.0473	0.0056	0.001	0.0107	0.0255	1.0036	1.0258	0.0065	0.0083	0.0012	0.0016	1.0895	1.2103	1.0949	1.2424			1062577.0	1217311.0	categorical-6159-both_sexes-8	icd10-K44-both_sexes	0.0378	0.1063	0.0681	0.0341	0.5221	3.5818e-18	0.0601	8.6913
EUR	EUR	0.0066	0.0418	0.0051	0.0009	0.0107	0.0086	1.0036	1.0022	0.0065	0.0064	0.0012	0.0013	1.0895	1.0679	1.0949	1.0756			1062577.0	1217311.0	categorical-6159-both_sexes-8	icd10-K52-both_sexes	0.0378	0.0287	0.0681	0.0841	0.6875	1.0864e-11	0.1012	6.7946
EUR	EUR	0.0067	0.028	0.0053	0.0011	0.0107	0.0372	1.0036	1.0163	0.0065	0.0116	0.0012	0.0023	1.0895	1.2464	1.0949	1.3374			1062577.0	1217311.0	categorical-6159-both_sexes-8	icd10-K57-both_sexes	0.0378	0.0482	0.0681	0.0345	0.3333	2.696e-10	0.0528	6.3153
EUR	EUR	0.0061	0.0274	0.0059	0.0012	0.0107	0.0172	1.0037	1.0211	0.0066	0.0097	0.0013	0.0019	1.0895	1.1333	1.095	1.1691			1062577.0	1217311.0	categorical-6159-both_sexes-8	icd10-K80-both_sexes	0.0391	0.1248	0.0694	0.0572	0.4526	6.5677e-07	0.091	4.9737
EUR	EUR	0.0033	0.0122	0.0057	0.0012	0.0107	0.0207	1.0036	1.0213	0.0065	0.0094	0.0012	0.002	1.0895	1.1587	1.0949	1.2025			1062577.0	1217311.0	categorical-6159-both_sexes-8	icd10-M16-both_sexes	0.0378	0.1051	0.0681	0.0462	0.2222	0.0033	0.0755	2.9413
EUR	EUR	0.0061	0.0421	0.0053	0.001	0.0108	0.0285	1.0035	1.0249	0.0066	0.0085	0.0013	0.0019	1.0895	1.2234	1.0951	1.271			1062577.0	1217311.0	categorical-6159-both_sexes-8	icd10-M17-both_sexes	0.0364	0.0919	0.0693	0.0313	0.3476	7.7191e-10	0.0565	6.1506
EUR	EUR	0.0065	0.0346	0.0049	0.0009	0.0107	0.0087	1.0036	1.0119	0.0065	0.0068	0.0012	0.0012	1.0895	1.0802	1.0949	1.086			1062577.0	1217311.0	categorical-6159-both_sexes-8	icd10-M51-both_sexes	0.0378	0.1387	0.0681	0.0793	0.6736	8.4601e-13	0.0942	7.1535
EUR	EUR	0.0063	0.0325	0.0052	0.001	0.0107	0.0132	1.0036	0.9981	0.0065	0.0078	0.0012	0.0014	1.0895	1.1082	1.0949	1.112		Ratio < 0, possibly indicating GC correction	1062577.0	1217311.0	categorical-6159-both_sexes-8	icd10-M75-both_sexes	0.0378		0.0681		0.5292	5.8121e-11	0.0808	6.5485
EUR	EUR	0.0023	0.0083	0.0051	0.001	0.0107	0.0121	1.0036	1.0048	0.0065	0.0072	0.0012	0.0013	1.0895	1.0988	1.0949	1.1067			1062577.0	1217311.0	categorical-6159-both_sexes-8	icd10-N20-both_sexes	0.0378	0.0452	0.0681	0.0679	0.2001	0.0167	0.0836	2.3936
EUR	EUR	0.004	0.0123	0.0049	0.0009	0.0107	0.0141	1.0036	1.018	0.0065	0.0077	0.0012	0.0014	1.0895	1.1113	1.0949	1.1388			1062577.0	1217311.0	categorical-6159-both_sexes-8	icd10-N81-both_sexes	0.0378	0.1297	0.0681	0.0558	0.3261	5.3477e-06	0.0717	4.5507
EUR	EUR	0.0115	0.0522	0.0053	0.0011	0.0107	0.022	1.0036	1.0141	0.0065	0.0071	0.0012	0.0015	1.0895	1.1843	1.0949	1.2029			1062577.0	1217311.0	categorical-6159-both_sexes-8	icd10-R07-both_sexes	0.0378	0.0695	0.0681	0.035	0.7503	1.8414e-27	0.0691	10.8573
EUR	EUR	0.0095	0.0516	0.0057	0.001	0.0108	0.0164	1.0034	1.0179	0.0065	0.0077	0.0012	0.0015	1.0895	1.1364	1.0951	1.1571			1062577.0	1217311.0	categorical-6159-both_sexes-8	icd10-R10-both_sexes	0.0353	0.1139	0.0681	0.0493	0.7114	4.322e-24	0.0703	10.124
EUR	EUR	0.0061	0.0175	0.005	0.0009	0.0107	0.0053	1.0036	1.0086	0.0065	0.0066	0.0012	0.0012	1.0895	1.0466	1.0949	1.0539			1062577.0	1217311.0	categorical-6159-both_sexes-8	icd10-R19-both_sexes	0.0378	0.1597	0.0681	0.1232	0.8126	2.0184e-08	0.1448	5.6104
EUR	EUR	0.0079	0.0374	0.0053	0.0011	0.0107	0.0132	1.0036	1.0239	0.0065	0.0067	0.0012	0.0014	1.0895	1.127	1.0949	1.1362			1062577.0	1217311.0	categorical-6159-both_sexes-8	icd10-Z72-both_sexes	0.0378	0.1752	0.0681	0.049	0.6639	9.6996e-18	0.0774	8.5775
EUR	EUR	0.0058	0.0219	0.0049	0.0009	0.0107	0.0108	1.0036	1.0284	0.0065	0.0082	0.0012	0.0016	1.0895	1.0895	1.0949	1.1197			1062577.0	1217311.0	categorical-6159-both_sexes-8	icd10-Z82-both_sexes	0.0378	0.2375	0.0681	0.0682	0.542	6.3878e-10	0.0877	6.1806
EUR	EUR	0.0101	0.0573	0.0058	0.0011	0.0107	0.0242	1.0036	1.0121	0.0065	0.0082	0.0012	0.0018	1.0895	1.194	1.0949	1.2204			1062577.0	1217311.0	categorical-6159-both_sexes-8	icd10-Z86-both_sexes	0.0378	0.0551	0.0681	0.0374	0.6275	1.1197e-19	0.0691	9.0766
EUR	EUR	0.0081	0.0459	0.0057	0.0012	0.0107	0.0154	1.0036	1.0184	0.0065	0.0082	0.0012	0.0015	1.0895	1.1364	1.0949	1.1518			1062577.0	1217311.0	categorical-6159-both_sexes-8	icd10-Z88-both_sexes	0.0378	0.121	0.0681	0.054	0.6285	2.9583e-16	0.0769	8.175
EUR	EUR	0.0058	0.0243	0.005	0.001	0.0107	0.0181	1.0036	1.0101	0.0065	0.0082	0.0012	0.0018	1.0895	1.1301	1.0949	1.1632			1062577.0	1217311.0	categorical-6159-both_sexes-8	icd10-Z95-both_sexes	0.0378	0.062	0.0681	0.0502	0.4151	2.9254e-08	0.0748	5.5458
EUR	EUR	0.01	0.0508	0.0057	0.0011	0.0107	0.0381	1.0036	1.0702	0.0065	0.0114	0.0012	0.0024	1.0895	1.2932	1.0949	1.3966			1062577.0	1217311.0	categorical-6159-both_sexes-8	phecode-250-both_sexes	0.0378	0.1771	0.0681	0.0288	0.4941	5.2632e-19	0.0555	8.9066
EUR	EUR	0.0103	0.0514	0.0058	0.0011	0.0107	0.0402	1.0036	1.0636	0.0065	0.0111	0.0012	0.0024	1.0895	1.2966	1.0948	1.4065			1062577.0	1217311.0	categorical-6159-both_sexes-8	phecode-250.2-both_sexes	0.0382	0.1564	0.0684	0.0272	0.496	1.3964e-19	0.0548	9.0526
EUR	EUR	0.0083	0.0512	0.0055	0.0011	0.0107	0.0328	1.0036	1.0285	0.0065	0.0125	0.0012	0.0025	1.0895	1.2398	1.0949	1.3087			1062577.0	1217311.0	categorical-6159-both_sexes-8	phecode-272-both_sexes	0.0378	0.0924	0.0681	0.0404	0.4412	2.2394e-15	0.0557	7.9273
EUR	EUR	0.0084	0.051	0.0055	0.0011	0.0107	0.0333	1.0036	1.0361	0.0065	0.0126	0.0012	0.0026	1.0895	1.2498	1.0949	1.3202			1062577.0	1217311.0	categorical-6159-both_sexes-8	phecode-272.1-both_sexes	0.0378	0.1128	0.068	0.0393	0.4435	1.9983e-15	0.0558	7.9414
EUR	EUR	0.0082	0.0483	0.0054	0.0011	0.0107	0.0311	1.0036	1.0273	0.0065	0.0128	0.0012	0.0025	1.0895	1.2267	1.0949	1.2919			1062577.0	1217311.0	categorical-6159-both_sexes-8	phecode-272.11-both_sexes	0.0378	0.0936	0.0681	0.0437	0.4508	1.963e-14	0.0589	7.653
EUR	EUR	0.0109	0.0485	0.0058	0.0012	0.0107	0.0294	1.0036	1.0112	0.0065	0.0084	0.0012	0.0019	1.0895	1.2299	1.0949	1.2673			1062577.0	1217311.0	categorical-6159-both_sexes-8	phecode-278-both_sexes	0.0378	0.042	0.0681	0.0313	0.6143	3.2724e-22	0.0634	9.6916
EUR	EUR	0.0109	0.0484	0.0058	0.0012	0.0107	0.0291	1.0036	1.017	0.0065	0.0084	0.0012	0.0019	1.0895	1.2332	1.0949	1.271			1062577.0	1217311.0	categorical-6159-both_sexes-8	phecode-278.1-both_sexes	0.0378	0.0627	0.0681	0.031	0.6188	3.2132e-22	0.0638	9.6935
EUR	EUR	0.0065	0.0485	0.0048	0.0009	0.0107	0.0107	1.0036	1.0132	0.0065	0.0072	0.0012	0.0014	1.0895	1.1019	1.0949	1.0965			1062577.0	1217311.0	categorical-6159-both_sexes-8	phecode-300-both_sexes	0.0378	0.1368	0.0681	0.0751	0.6081	2.8638e-12	0.0871	6.9843
EUR	EUR	0.0068	0.0422	0.0047	0.0009	0.0107	0.0099	1.0036	1.0102	0.0065	0.0072	0.0012	0.0014	1.0895	1.0926	1.0949	1.0876			1062577.0	1217311.0	categorical-6159-both_sexes-8	phecode-300.1-both_sexes	0.0378	0.1164	0.0681	0.0818	0.6561	1.3818e-12	0.0926	7.0859
EUR	EUR	0.0086	0.0505	0.0057	0.0012	0.0107	0.0232	1.0036	1.0131	0.0065	0.0077	0.0012	0.0017	1.0895	1.1811	1.0949	1.2085			1062577.0	1217311.0	categorical-6159-both_sexes-8	phecode-306-both_sexes	0.0378	0.0627	0.0681	0.0371	0.5436	3.4739e-13	0.0747	7.2746
EUR	EUR	0.0055	0.0294	0.0057	0.001	0.0107	0.0134	1.0036	0.9966	0.0065	0.007	0.0012	0.0013	1.0895	1.0926	1.0949	1.1069		Ratio < 0, possibly indicating GC correction	1062577.0	1217311.0	categorical-6159-both_sexes-8	phecode-317-both_sexes	0.0378		0.0681		0.4573	3.6879e-09	0.0775	5.8976
EUR	EUR	0.0093	0.0487	0.0057	0.0011	0.0107	0.0206	1.0036	1.0127	0.0065	0.0072	0.0012	0.0016	1.0895	1.1619	1.0949	1.1856			1062577.0	1217311.0	categorical-6159-both_sexes-8	phecode-318-both_sexes	0.0378	0.0684	0.0681	0.0389	0.6282	3.1295e-20	0.0682	9.2144
EUR	EUR	0.0063	0.0296	0.005	0.0009	0.0107	0.0103	1.0036	0.9999	0.0065	0.007	0.0012	0.0014	1.0895	1.0741	1.0949	1.088		Ratio < 0, possibly indicating GC correction	1062577.0	1217311.0	categorical-6159-both_sexes-8	phecode-327-both_sexes	0.0378		0.0681		0.6008	7.4181e-14	0.0803	7.4803
EUR	EUR	0.0061	0.0302	0.0052	0.001	0.0107	0.0108	1.0036	0.9999	0.0065	0.0078	0.0012	0.0014	1.0895	1.0864	1.0949	1.0926		Ratio < 0, possibly indicating GC correction	1062577.0	1217311.0	categorical-6159-both_sexes-8	phecode-327.3-both_sexes	0.0378		0.0681		0.5678	9.0279e-12	0.0832	6.8212
EUR	EUR	0.0133	0.062	0.0068	0.0016	0.0107	0.0766	1.0036	1.0962	0.0065	0.0163	0.0012	0.0038	1.0895	1.5217	1.0949	1.7739			1062577.0	1217311.0	categorical-6159-both_sexes-8	phecode-401-both_sexes	0.0378	0.1243	0.0681	0.021	0.4656	8.4065e-19	0.0526	8.8545
EUR	EUR	0.0134	0.0617	0.0068	0.0016	0.0107	0.0765	1.0036	1.0938	0.0065	0.0162	0.0012	0.0038	1.0895	1.5181	1.0949	1.7708			1062577.0	1217311.0	categorical-6159-both_sexes-8	phecode-401.1-both_sexes	0.0378	0.1217	0.0681	0.0211	0.4667	6.7829e-19	0.0526	8.8784
EUR	EUR	0.0105	0.0499	0.0052	0.0011	0.0107	0.036	1.0036	1.03	0.0065	0.0099	0.0012	0.0024	1.0895	1.2464	1.0949	1.3343			1062577.0	1217311.0	categorical-6159-both_sexes-8	phecode-411-both_sexes	0.0378	0.0896	0.0681	0.0295	0.5355	1.9506e-20	0.0578	9.265
EUR	EUR	0.0044	0.0347	0.0052	0.001	0.0107	0.0121	1.0036	1.0016	0.0065	0.0079	0.0012	0.0015	1.0895	1.0802	1.095	1.0966			1062577.0	1217311.0	categorical-6159-both_sexes-8	phecode-411.1-both_sexes	0.0382	0.0167	0.0682	0.0823	0.3873	1.0255e-05	0.0878	4.4117
EUR	EUR	0.0073	0.0291	0.0058	0.0011	0.0107	0.026	1.0036	1.0068	0.0065	0.0086	0.0012	0.0021	1.0895	1.1651	1.0949	1.2157			1062577.0	1217311.0	categorical-6159-both_sexes-8	phecode-411.2-both_sexes	0.0378	0.0314	0.0681	0.0397	0.4363	6.8143e-11	0.0669	6.5247
EUR	EUR	0.01	0.0505	0.005	0.0011	0.0107	0.0297	1.0036	1.0277	0.0065	0.0083	0.0012	0.0021	1.0895	1.2201	1.0949	1.2677			1062577.0	1217311.0	categorical-6159-both_sexes-8	phecode-411.3-both_sexes	0.0378	0.1037	0.0681	0.0308	0.5606	1.4524e-20	0.0603	9.2964
EUR	EUR	0.0077	0.0321	0.0056	0.0011	0.0107	0.0345	1.0036	1.0309	0.0065	0.0102	0.0012	0.0028	1.0895	1.2201	1.0949	1.3147			1062577.0	1217311.0	categorical-6159-both_sexes-8	phecode-411.4-both_sexes	0.0378	0.0982	0.0681	0.0324	0.3986	2.7517e-11	0.0599	6.6593
EUR	EUR	0.0096	0.0457	0.0056	0.0012	0.0107	0.037	1.0036	1.021	0.0065	0.0102	0.0012	0.0026	1.0895	1.2431	1.0949	1.3308			1062577.0	1217311.0	categorical-6159-both_sexes-8	phecode-411.8-both_sexes	0.0378	0.0634	0.0681	0.031	0.4836	1.4958e-16	0.0586	8.2568
EUR	EUR	0.012	0.0502	0.0054	0.0011	0.0107	0.0216	1.0036	1.0189	0.0065	0.0072	0.0012	0.0015	1.0895	1.1843	1.0949	1.2021			1062577.0	1217311.0	categorical-6159-both_sexes-8	phecode-418-both_sexes	0.0378	0.0935	0.0681	0.0356	0.7865	3.8283e-28	0.0715	10.9998
EUR	EUR	0.0056	0.0066	0.0052	0.0011	0.0107	0.0254	1.0036	1.0305	0.0065	0.0146	0.0012	0.0023	1.0895	1.1715	1.0949	1.2386			1062577.0	1217311.0	categorical-6159-both_sexes-8	phecode-454-both_sexes	0.0378	0.1277	0.0681	0.0611	0.3399	1.6798e-07	0.065	5.2317
EUR	EUR	0.0056	0.0055	0.0052	0.001	0.0107	0.0256	1.0036	1.0383	0.0065	0.0154	0.0012	0.0024	1.0895	1.1779	1.0949	1.2476			1062577.0	1217311.0	categorical-6159-both_sexes-8	phecode-454.1-both_sexes	0.0378	0.1548	0.0681	0.0623	0.3406	6.5099e-08	0.063	5.4042
EUR	EUR	0.0069	0.0452	0.0054	0.0009	0.0107	0.0104	1.0036	1.0151	0.0065	0.007	0.0012	0.0014	1.0895	1.0957	1.0949	1.103			1062577.0	1217311.0	categorical-6159-both_sexes-8	phecode-459-both_sexes	0.0378	0.1464	0.0681	0.0681	0.6565	7.9037e-13	0.0917	7.1628
EUR	EUR	0.0022	-0.0042	0.0052	0.0009	0.0107	0.0101	1.0036	1.007	0.0065	0.009	0.0012	0.0019	1.0895	1.0588	1.0949	1.0901			1062577.0	1217311.0	categorical-6159-both_sexes-8	phecode-471-both_sexes	0.0378	0.0773	0.0681	0.0994	0.2153	0.0195	0.0922	2.3356
EUR	EUR	0.0096	0.0494	0.0059	0.0012	0.0107	0.0357	1.0036	1.0377	0.0065	0.0123	0.0012	0.0031	1.0895	1.2398	1.0949	1.3409			1062577.0	1217311.0	categorical-6159-both_sexes-8	phecode-495-both_sexes	0.0378	0.1107	0.0681	0.0359	0.4912	3.144e-18	0.0564	8.7061
EUR	EUR	0.0088	0.0655	0.0059	0.0012	0.0107	0.0206	1.0036	1.0108	0.0065	0.0089	0.0012	0.0022	1.0895	1.1491	1.0949	1.1777			1062577.0	1217311.0	categorical-6159-both_sexes-8	phecode-496.2-both_sexes	0.0378	0.0606	0.0681	0.0499	0.5908	5.6481e-18	0.0684	8.6395
EUR	EUR	0.0087	0.0656	0.0059	0.0012	0.0107	0.0206	1.0036	1.0116	0.0065	0.009	0.0012	0.0022	1.0895	1.1491	1.0949	1.1784			1062577.0	1217311.0	categorical-6159-both_sexes-8	phecode-496.21-both_sexes	0.0378	0.0651	0.0681	0.0507	0.5836	5.9083e-17	0.0698	8.367
EUR	EUR	0.0104	0.0569	0.0055	0.0011	0.0107	0.0248	1.0036	1.0411	0.0065	0.0082	0.0012	0.0016	1.0895	1.2234	1.0949	1.2486			1062577.0	1217311.0	categorical-6159-both_sexes-8	phecode-530-both_sexes	0.0378	0.1652	0.0681	0.0332	0.637	5.7467e-29	0.057	11.1696
EUR	EUR	0.0102	0.0554	0.0054	0.001	0.0107	0.0251	1.0036	1.0307	0.0065	0.0079	0.0012	0.0016	1.0895	1.2103	1.0949	1.2392			1062577.0	1217311.0	categorical-6159-both_sexes-8	phecode-530.1-both_sexes	0.0378	0.1285	0.0681	0.0332	0.6226	2.5419e-28	0.0564	11.0367
EUR	EUR	0.0095	0.0474	0.0056	0.0011	0.0107	0.0204	1.0036	1.0179	0.0065	0.0079	0.0012	0.0016	1.0895	1.1683	1.0949	1.1839			1062577.0	1217311.0	categorical-6159-both_sexes-8	phecode-530.11-both_sexes	0.0378	0.0972	0.0681	0.043	0.6409	4.6783e-21	0.0681	9.4162
EUR	EUR	0.0084	0.0605	0.0052	0.0011	0.0107	0.0168	1.0036	1.009	0.0065	0.0073	0.0012	0.0015	1.0895	1.1396	1.0949	1.1524			1062577.0	1217311.0	categorical-6159-both_sexes-8	phecode-535-both_sexes	0.0378	0.0592	0.0681	0.0479	0.6251	1.9514e-14	0.0817	7.6538
EUR	EUR	0.007	0.0428	0.0052	0.001	0.0107	0.0258	1.0036	1.0346	0.0065	0.0088	0.0012	0.0021	1.0895	1.2038	1.0949	1.252			1062577.0	1217311.0	categorical-6159-both_sexes-8	phecode-550-both_sexes	0.0378	0.1373	0.0681	0.0348	0.423	2.1984e-12	0.0602	7.0213
EUR	EUR	0.0089	0.0482	0.0056	0.0011	0.0107	0.0279	1.0036	1.0311	0.0065	0.0084	0.0012	0.0018	1.0895	1.2201	1.0949	1.2549			1062577.0	1217311.0	categorical-6159-both_sexes-8	phecode-550.2-both_sexes	0.0378	0.1222	0.0681	0.0328	0.5164	2.4924e-18	0.0591	8.7324
EUR	EUR	0.0029	0.0145	0.0051	0.001	0.0107	0.0101	1.0036	1.0079	0.0065	0.0074	0.0012	0.0018	1.0895	1.0679	1.0949	1.0829			1062577.0	1217311.0	categorical-6159-both_sexes-8	phecode-550.4-both_sexes	0.0378	0.0952	0.0681	0.0897	0.2756	0.006	0.1002	2.7503
EUR	EUR	0.0082	0.0458	0.0051	0.0011	0.0107	0.0129	1.0036	1.0042	0.0065	0.0067	0.0012	0.0017	1.0895	1.0864	1.0949	1.095			1062577.0	1217311.0	categorical-6159-both_sexes-8	phecode-558-both_sexes	0.0378	0.0439	0.0681	0.071	0.6973	1.7091e-13	0.0946	7.3698
EUR	EUR	0.0083	0.0332	0.0053	0.0012	0.0107	0.0437	1.0036	1.0188	0.0065	0.0115	0.0012	0.0026	1.0895	1.2597	1.0949	1.3468			1062577.0	1217311.0	categorical-6159-both_sexes-8	phecode-562-both_sexes	0.0378	0.0543	0.0681	0.0331	0.3818	2.6881e-13	0.0522	7.3092
EUR	EUR	0.0083	0.0332	0.0053	0.0012	0.0107	0.0437	1.0036	1.0199	0.0065	0.0115	0.0012	0.0026	1.0895	1.2631	1.0949	1.3479			1062577.0	1217311.0	categorical-6159-both_sexes-8	phecode-562.1-both_sexes	0.0378	0.0573	0.0681	0.0331	0.3821	2.5308e-13	0.0522	7.3173
EUR	EUR	0.0093	0.0582	0.0051	0.0011	0.0107	0.0179	1.0036	1.0107	0.0065	0.0073	0.0012	0.0016	1.0895	1.1364	1.0949	1.1452			1062577.0	1217311.0	categorical-6159-both_sexes-8	phecode-564-both_sexes	0.0378	0.0739	0.0681	0.0503	0.6704	3.4343e-20	0.0728	9.2044
EUR	EUR	0.0068	0.0269	0.0058	0.0012	0.0107	0.0191	1.0036	1.0223	0.0065	0.0099	0.0012	0.002	1.0895	1.1364	1.0949	1.1862			1062577.0	1217311.0	categorical-6159-both_sexes-8	phecode-574-both_sexes	0.0378	0.1195	0.0681	0.0534	0.4748	6.6722e-08	0.0879	5.3998
EUR	EUR	0.0065	0.0266	0.0058	0.0011	0.0107	0.0175	1.0036	1.02	0.0065	0.0099	0.0012	0.0019	1.0895	1.1301	1.0949	1.1686			1062577.0	1217311.0	categorical-6159-both_sexes-8	phecode-574.1-both_sexes	0.0378	0.1183	0.0681	0.0588	0.4747	1.0238e-07	0.0892	5.3224
EUR	EUR	0.0018	0.0086	0.0049	0.001	0.0107	0.0095	1.0036	1.0009	0.0065	0.0074	0.0012	0.0013	1.0895	1.0741	1.0949	1.0797			1062577.0	1217311.0	categorical-6159-both_sexes-8	phecode-594.1-both_sexes	0.0378	0.0115	0.0681	0.0929	0.1823	0.0552	0.0951	1.9172
EUR	EUR	0.007	0.1087	0.0052	0.001	0.0107	0.0087	1.0036	1.0034	0.0065	0.0075	0.0012	0.0015	1.0895	1.0649	1.0949	1.0703			1062577.0	1217311.0	categorical-6159-both_sexes-8	phecode-714.1-both_sexes	0.0378	0.0482	0.0681	0.1062	0.7197	9.2812e-13	0.1008	7.1408
EUR	EUR	0.0103	0.0777	0.0056	0.0011	0.0107	0.0357	1.0036	1.0322	0.0065	0.0084	0.0012	0.0019	1.0895	1.2831	1.0949	1.3338			1062577.0	1217311.0	categorical-6159-both_sexes-8	phecode-716-both_sexes	0.0378	0.0965	0.0681	0.0251	0.5251	7.6178e-24	0.0522	10.0684
EUR	EUR	0.0068	0.0413	0.0052	0.001	0.0107	0.0261	1.0036	1.0214	0.0065	0.0082	0.0012	0.0018	1.0895	1.1973	1.0949	1.2313			1062577.0	1217311.0	categorical-6159-both_sexes-8	phecode-716.2-both_sexes	0.0378	0.0924	0.0681	0.0355	0.4044	6.6307e-12	0.0589	6.8654
EUR	EUR	0.0102	0.0776	0.0056	0.0011	0.0107	0.0357	1.0036	1.032	0.0065	0.0083	0.0012	0.0019	1.0895	1.2831	1.0949	1.3342			1062577.0	1217311.0	categorical-6159-both_sexes-8	phecode-716.9-both_sexes	0.0378	0.0958	0.0681	0.0249	0.5228	1.1973e-23	0.0522	10.0239
EUR	EUR	0.0053	0.0253	0.0054	0.0009	0.0107	0.0105	1.0036	1.0008	0.0065	0.0068	0.0012	0.0014	1.0895	1.0802	1.0949	1.0882			1062577.0	1217311.0	categorical-6159-both_sexes-8	phecode-720-both_sexes	0.0378	0.0088	0.0681	0.0775	0.4997	3.8156e-09	0.0848	5.892
EUR	EUR	0.0066	0.0383	0.0052	0.001	0.0107	0.0089	1.0036	1.02	0.0065	0.0068	0.0012	0.0012	1.0895	1.0895	1.0949	1.0947			1062577.0	1217311.0	categorical-6159-both_sexes-8	phecode-722-both_sexes	0.0378	0.2115	0.0681	0.0714	0.6759	1.3556e-13	0.0913	7.4006
EUR	EUR	0.008	0.0378	0.0054	0.0011	0.0107	0.0166	1.0036	0.9969	0.0065	0.007	0.0012	0.0015	1.0895	1.1238	1.0949	1.1351		Ratio < 0, possibly indicating GC correction	1062577.0	1217311.0	categorical-6159-both_sexes-8	phecode-726-both_sexes	0.0378		0.0681		0.5956	6.6813e-16	0.0738	8.0762
EUR	EUR	0.0029	0.0152	0.0048	0.0009	0.0107	0.0103	1.0036	0.9932	0.0065	0.0066	0.0012	0.0013	1.0895	1.071	1.0949	1.0802		Ratio < 0, possibly indicating GC correction	1062577.0	1217311.0	categorical-6159-both_sexes-8	phecode-735.2-both_sexes	0.0382		0.0681		0.2774	0.0011	0.085	3.2632
EUR	EUR	0.0011	0.016	0.0049	0.0009	0.0107	0.0149	1.0036	1.0058	0.0065	0.0083	0.0012	0.0016	1.0895	1.1113	1.0949	1.1302			1062577.0	1217311.0	categorical-6159-both_sexes-8	phecode-735.3-both_sexes	0.0378	0.0448	0.0681	0.0638	0.0854	0.2347	0.0719	1.1883
EUR	EUR	0.0083	0.055	0.0061	0.0012	0.0107	0.0243	1.0036	1.024	0.0065	0.0115	0.0012	0.0028	1.0895	1.1843	1.0949	1.2414			1062577.0	1217311.0	categorical-6159-both_sexes-8	phecode-740-both_sexes	0.0378	0.0992	0.0681	0.0477	0.5118	3.7439e-19	0.0572	8.9443
EUR	EUR	0.006	0.0229	0.0058	0.0012	0.0107	0.0216	1.0036	1.0266	0.0065	0.0103	0.0012	0.0024	1.0895	1.1619	1.0949	1.2105			1062577.0	1217311.0	categorical-6159-both_sexes-8	phecode-740.1-both_sexes	0.0378	0.1262	0.0681	0.0487	0.3924	2.8453e-09	0.0661	5.9403
EUR	EUR	0.008	0.0662	0.0056	0.0011	0.0107	0.0158	1.0036	1.0022	0.0065	0.0094	0.0012	0.0022	1.0895	1.1207	1.0949	1.1369			1062577.0	1217311.0	categorical-6159-both_sexes-8	phecode-740.9-both_sexes	0.0378	0.0164	0.0681	0.0685	0.6099	2.1803e-19	0.0677	9.0038
EUR	EUR	0.0029	0.0325	0.0054	0.001	0.0107	0.0103	1.0036	1.0051	0.0065	0.0087	0.0012	0.0017	1.0895	1.0741	1.0949	1.0945			1062577.0	1217311.0	categorical-6159-both_sexes-8	phecode-743.1-both_sexes	0.0378	0.054	0.0681	0.0921	0.273	0.003	0.092	2.9658
EUR	EUR	0.0029	0.0325	0.0054	0.001	0.0107	0.0102	1.0036	1.0045	0.0065	0.0087	0.0012	0.0017	1.0895	1.0741	1.0949	1.0936			1062577.0	1217311.0	categorical-6159-both_sexes-8	phecode-743.11-both_sexes	0.0378	0.0483	0.0681	0.0932	0.2737	0.0029	0.092	2.9755
EUR	EUR	0.0101	0.0598	0.0055	0.0011	0.0107	0.0157	1.0036	1.0187	0.0065	0.0074	0.0012	0.0015	1.0895	1.1428	1.0949	1.1525			1062577.0	1217311.0	categorical-6159-both_sexes-8	phecode-760-both_sexes	0.0378	0.1226	0.0681	0.0488	0.7768	2.0118e-24	0.0762	10.1986
EUR	EUR	0.0109	0.0493	0.0052	0.001	0.0107	0.0196	1.0036	1.0135	0.0065	0.008	0.0012	0.0016	1.0895	1.1459	1.0949	1.1796			1062577.0	1217311.0	categorical-6159-both_sexes-8	phecode-785-both_sexes	0.0378	0.0753	0.0681	0.0447	0.7537	1.081e-31	0.0643	11.714
EUR	EUR	0.0036	0.0257	0.005	0.0009	0.0107	0.009	1.0036	1.0099	0.0065	0.0074	0.0012	0.0014	1.0895	1.0772	1.0949	1.0861			1062577.0	1217311.0	categorical-6159-both_sexes-8	phecode-788-both_sexes	0.0378	0.1144	0.0681	0.0859	0.3641	9.5135e-05	0.0933	3.9027
EUR	EUR	0.0056	0.0098	0.005	0.001	0.0107	0.0156	1.0036	1.0125	0.0065	0.0076	0.0012	0.0017	1.0895	1.1238	1.0949	1.147			1062577.0	1217311.0	categorical-6159-both_sexes-8	phecode-835-both_sexes	0.0378	0.0847	0.0681	0.052	0.4312	1.9797e-09	0.0719	5.9995
EUR	EUR	0.0068	0.0399	0.0055	0.0011	0.0107	0.0125	1.0036	1.0137	0.0065	0.0075	0.0012	0.0014	1.0895	1.0988	1.0949	1.1179			1062577.0	1217311.0	categorical-6159-both_sexes-8	phecode-960-both_sexes	0.0378	0.1158	0.0681	0.0632	0.5854	1.5397e-11	0.0868	6.7441
EUR	EUR	0.0059	0.0409	0.0056	0.0011	0.0107	0.0115	1.0036	1.0068	0.0065	0.0074	0.0012	0.0014	1.0895	1.0926	1.0949	1.1026			1062577.0	1217311.0	categorical-6159-both_sexes-8	phecode-960.2-both_sexes	0.0378	0.0659	0.0681	0.0726	0.5324	9.3556e-10	0.087	6.12
EUR	EUR	0.0033	0.024	0.005	0.0009	0.0107	0.009	1.0036	1.0139	0.0065	0.0067	0.0013	0.0012	1.0895	1.0864	1.0949	1.091			1062577.0	1217311.0	categorical-6159-both_sexes-8	prescriptions-GABA_agonist|sedative-both_sexes	0.0379	0.153	0.0687	0.0732	0.3347	0.0003	0.0915	3.6587
EUR	EUR	0.0074	0.0302	0.0049	0.0009	0.0107	0.0103	1.0035	1.0348	0.0066	0.0071	0.0013	0.0013	1.0895	1.1144	1.0949	1.1226			1062577.0	1217311.0	categorical-6159-both_sexes-8	prescriptions-SSRI|selective_serotonin_re-uptake_inhibitor-both_sexes	0.037	0.2839	0.0691	0.0576	0.7083	2.8822e-16	0.0866	8.1782
EUR	EUR	0.0084	0.0202	0.0051	0.0009	0.0107	0.0157	1.0036	1.0571	0.0065	0.0086	0.0012	0.0018	1.0895	1.1619	1.0949	1.194			1062577.0	1217311.0	categorical-6159-both_sexes-8	prescriptions-albuterol-both_sexes	0.0378	0.2944	0.0681	0.0441	0.6446	2.0683e-17	0.0759	8.4899
EUR	EUR	0.005	0.0083	0.0054	0.001	0.0107	0.0067	1.0036	1.0162	0.0065	0.007	0.0012	0.0011	1.0895	1.071	1.0949	1.0739			1062577.0	1217311.0	categorical-6159-both_sexes-8	prescriptions-alpha1-antagonist|alpha_blocker-both_sexes	0.0378	0.2195	0.0681	0.0942	0.5876	7.2357e-08	0.1091	5.3852
EUR	EUR	0.0045	0.0187	0.0054	0.0009	0.0107	0.0058	1.0036	1.063	0.0065	0.0069	0.0012	0.0012	1.0895	1.1113	1.0949	1.1123			1062577.0	1217311.0	categorical-6159-both_sexes-8	prescriptions-amoxicillin_clavulanic_acid-both_sexes	0.0378	0.5612	0.0681	0.0616	0.5681	1.2799e-06	0.1173	4.8428
EUR	EUR	0.0085	0.0503	0.0048	0.0009	0.0107	0.0088	1.0036	1.0192	0.0065	0.0073	0.0012	0.0012	1.0895	1.0926	1.0949	1.0949			1062577.0	1217311.0	categorical-6159-both_sexes-8	prescriptions-anticonvulsant|voltage-gated_calcium_channel_inhibitor|neuropathy-both_sexes	0.0378	0.2026	0.0681	0.0774	0.8761	9.5823e-20	0.0963	9.0936
EUR	EUR	0.0112	0.0457	0.0051	0.001	0.0107	0.0142	1.0036	1.0868	0.0065	0.0082	0.0012	0.0015	1.0895	1.1973	1.0949	1.2079			1062577.0	1217311.0	categorical-6159-both_sexes-8	prescriptions-antipyretic-both_sexes	0.0378	0.4174	0.0681	0.0396	0.9063	5.289e-31	0.0783	11.5786
EUR	EUR	0.0046	0.0343	0.0047	0.0009	0.0107	0.008	1.0036	1.0292	0.0065	0.0075	0.0012	0.0013	1.0895	1.0895	1.0949	1.0998			1062577.0	1217311.0	categorical-6159-both_sexes-8	prescriptions-antispasmodic-both_sexes	0.0378	0.2927	0.0681	0.0754	0.4958	9.9689e-07	0.1013	4.8923
EUR	EUR	0.0058	0.0181	0.0054	0.0011	0.0107	0.0224	1.0036	1.056	0.0065	0.0085	0.0012	0.0019	1.0895	1.207	1.0949	1.2493			1062577.0	1217311.0	categorical-6159-both_sexes-8	prescriptions-bendroflumethiazide-both_sexes	0.0378	0.2246	0.0681	0.0343	0.3728	1.7246e-07	0.0713	5.2268
EUR	EUR	0.0045	0.0187	0.0054	0.0009	0.0107	0.0058	1.0036	1.063	0.0065	0.0069	0.0012	0.0012	1.0895	1.1113	1.0949	1.1123			1062577.0	1217311.0	categorical-6159-both_sexes-8	prescriptions-beta-lactam_antibiotic|beta-lactamase_inhibitor|antibiotic-both_sexes	0.0378	0.5612	0.0681	0.0617	0.5681	1.28e-06	0.1173	4.8428
EUR	EUR	0.0084	0.0202	0.0051	0.0009	0.0107	0.0157	1.0036	1.0571	0.0065	0.0086	0.0012	0.0018	1.0895	1.1619	1.0949	1.194			1062577.0	1217311.0	categorical-6159-both_sexes-8	prescriptions-beta2-agonist|bronchodilator|asthma-both_sexes	0.0378	0.2944	0.0681	0.0441	0.6446	2.0683e-17	0.0759	8.4899
EUR	EUR	0.0061	0.0247	0.0051	0.001	0.0107	0.0189	1.0036	1.0408	0.0065	0.0086	0.0012	0.0015	1.0895	1.1811	1.0949	1.2031			1062577.0	1217311.0	categorical-6159-both_sexes-8	prescriptions-biguanides|diabetes-both_sexes	0.0378	0.2008	0.0681	0.0425	0.427	1.8192e-09	0.071	6.0132
EUR	EUR	0.0065	0.0288	0.0048	0.001	0.0107	0.0094	1.0036	1.0293	0.0065	0.0071	0.0012	0.0015	1.0895	1.105	1.0949	1.1097			1062577.0	1217311.0	categorical-6159-both_sexes-8	prescriptions-citalopram-both_sexes	0.0378	0.2668	0.0681	0.0649	0.643	3.2247e-10	0.1023	6.2876
EUR	EUR	0.0058	0.0215	0.005	0.0009	0.0107	0.0071	1.0036	1.044	0.0065	0.0076	0.0012	0.0014	1.0895	1.0957	1.0949	1.1055			1062577.0	1217311.0	categorical-6159-both_sexes-8	prescriptions-clarithromycin-both_sexes	0.0378	0.4167	0.0681	0.072	0.6637	1.2656e-08	0.1166	5.6906
EUR	EUR	0.0041	0.0109	0.0054	0.0009	0.0107	0.0075	1.0036	1.0446	0.0065	0.0081	0.0012	0.0013	1.0895	1.1082	1.0949	1.1088			1062577.0	1217311.0	categorical-6159-both_sexes-8	prescriptions-corticosteroid|aminoglycoside_antibiotic|antibiotic-both_sexes	0.0378	0.4097	0.0681	0.0749	0.4534	2.8803e-06	0.0969	4.6792
EUR	EUR	0.0041	0.0109	0.0054	0.0009	0.0107	0.0075	1.0036	1.0446	0.0065	0.0081	0.0012	0.0013	1.0895	1.1082	1.0949	1.1088			1062577.0	1217311.0	categorical-6159-both_sexes-8	prescriptions-dexamethasone_acetic_acid_neomycin-both_sexes	0.0378	0.4097	0.0681	0.0749	0.4534	2.8802e-06	0.0969	4.6792
EUR	EUR	0.006	0.0289	0.005	0.001	0.0107	0.0089	1.0036	1.0466	0.0065	0.007	0.0012	0.0012	1.0895	1.1301	1.0949	1.1249			1062577.0	1217311.0	categorical-6159-both_sexes-8	prescriptions-diazepam-both_sexes	0.0378	0.3734	0.0681	0.0564	0.6182	1.3562e-09	0.102	6.0606
EUR	EUR	0.0047	0.0124	0.0054	0.001	0.0107	0.008	1.0036	1.0103	0.0065	0.0069	0.0012	0.0012	1.0895	1.0741	1.0949	1.0789			1062577.0	1217311.0	categorical-6159-both_sexes-8	prescriptions-doxazosin-both_sexes	0.0378	0.1303	0.0681	0.0878	0.5107	5.3728e-07	0.1019	5.0125
EUR	EUR	0.0074	0.0303	0.0048	0.0009	0.0107	0.0103	1.0036	1.0349	0.0065	0.0068	0.0012	0.0013	1.0895	1.1144	1.0949	1.123			1062577.0	1217311.0	categorical-6159-both_sexes-8	prescriptions-fluoxetine-both_sexes	0.0378	0.2835	0.0681	0.0555	0.7072	1.2015e-16	0.0854	8.283
EUR	EUR	0.0085	0.0503	0.0048	0.0009	0.0107	0.0088	1.0036	1.0192	0.0065	0.0073	0.0012	0.0012	1.0895	1.0926	1.0949	1.0949			1062577.0	1217311.0	categorical-6159-both_sexes-8	prescriptions-gabapentin-both_sexes	0.0378	0.2026	0.0681	0.0774	0.8761	9.5821e-20	0.0963	9.0936
EUR	EUR	0.0055	0.0161	0.005	0.0009	0.0107	0.0068	1.0036	1.061	0.0065	0.007	0.0012	0.0012	1.0895	1.1175	1.0949	1.1183			1062577.0	1217311.0	categorical-6159-both_sexes-8	prescriptions-hydrocortisone-both_sexes	0.0378	0.5159	0.0681	0.0593	0.6471	8.5282e-09	0.1124	5.7577
EUR	EUR	0.0323	1.0317	0.0085	0.0017	0.0323	0.0323	1.0317	1.0317	0.0085	0.0085	0.0017	0.0017	1.2597	1.2597	1.3029	1.3029			1062577.0	1217311.0	categorical-6160-both_sexes-1	categorical-6160-both_sexes-1	0.1047	0.1047	0.0281	0.0281	1.0	0.0	3.1476e-07	3177014.182
EUR	EUR	-0.0269	-0.4527	0.0062	0.0014	0.0323	0.0325	1.0317	1.0351	0.0085	0.0086	0.0017	0.0018	1.2597	1.2664	1.3029	1.3132			1062577.0	1217311.0	categorical-6160-both_sexes-1	categorical-6160-both_sexes-100	0.1047	0.112	0.0281	0.0274	-0.8294	3.8372e-301	0.0224	-37.0916
EUR	EUR	0.0029	0.0107	0.0057	0.0012	0.0323	0.0332	1.0317	1.0296	0.0085	0.0082	0.0017	0.0017	1.2597	1.2631	1.3029	1.3165			1062577.0	1217311.0	categorical-6160-both_sexes-1	categorical-6160-both_sexes-2	0.1047	0.0934	0.0281	0.0258	0.0893	0.0177	0.0376	2.3725
EUR	EUR	0.0125	-0.0046	0.0073	0.0015	0.0323	0.045	1.0317	1.0566	0.0085	0.0089	0.0017	0.0023	1.2597	1.3719	1.3029	1.4432			1062577.0	1217311.0	categorical-6160-both_sexes-1	categorical-6160-both_sexes-3	0.1047	0.1277	0.0281	0.0201	0.3289	1.246e-19	0.0363	9.065
EUR	EUR	0.01	0.035	0.006	0.0012	0.0323	0.0158	1.0317	1.0051	0.0085	0.0078	0.0017	0.0015	1.2597	1.1238	1.3029	1.1435			1062577.0	1217311.0	categorical-6160-both_sexes-1	categorical-6160-both_sexes-4	0.1047	0.0353	0.0281	0.0544	0.4413	2.2743e-17	0.052	8.4789
EUR	EUR	0.0093	-0.0397	0.0057	0.0012	0.0323	0.0206	1.0317	1.0262	0.0085	0.0074	0.0017	0.0015	1.2597	1.1843	1.3029	1.2033			1062577.0	1217311.0	categorical-6160-both_sexes-1	categorical-6160-both_sexes-5	0.1047	0.1289	0.0281	0.0364	0.3603	1.0034e-15	0.0449	8.0264
EUR	EUR	0.0023	0.0212	0.006	0.0014	0.0323	0.0292	1.0317	1.0527	0.0085	0.0095	0.0017	0.0021	1.2597	1.2597	1.3029	1.2992			1062577.0	1217311.0	categorical-6160-both_sexes-1	categorical-6162-both_sexes-2	0.1047	0.176	0.0281	0.0318	0.0741	0.1095	0.0463	1.6006
EUR	EUR	0.0166	0.0465	0.0058	0.0012	0.0323	0.0252	1.0317	1.027	0.0085	0.0075	0.0017	0.0016	1.2597	1.2136	1.3029	1.2397			1062577.0	1217311.0	categorical-6160-both_sexes-1	categorical-6162-both_sexes-4	0.1047	0.1125	0.0281	0.0312	0.584	8.1696e-53	0.0382	15.2957
EUR	EUR	-0.0154	-0.1727	0.0053	0.0011	0.0323	0.0216	1.0317	1.0335	0.0085	0.0075	0.0017	0.0015	1.2597	1.1843	1.3029	1.2143			1062577.0	1217311.0	categorical-6160-both_sexes-1	categorical-6164-both_sexes-100	0.1047	0.1562	0.0281	0.035	-0.5837	1.5967e-58	0.0362	-16.129
EUR	EUR	0.0349	0.5465	0.0077	0.0016	0.0323	0.0422	1.0317	1.0439	0.0085	0.01	0.0017	0.0021	1.2597	1.3374	1.3029	1.4058			1062577.0	1217311.0	categorical-6160-both_sexes-1	categorical-6164-both_sexes-2	0.1047	0.1081	0.0281	0.0246	0.946	0.0	0.0147	64.3893
EUR	EUR	0.0245	0.3547	0.0064	0.0012	0.0323	0.0234	1.0317	1.0274	0.0085	0.0076	0.0017	0.0014	1.2597	1.1973	1.3029	1.2247			1062577.0	1217311.0	categorical-6160-both_sexes-1	categorical-6164-both_sexes-3	0.1047	0.122	0.0281	0.0339	0.8892	9.0684e-192	0.0301	29.5391
EUR	EUR	0.0047	-0.008	0.0059	0.0014	0.0323	0.0358	1.0317	1.025	0.0085	0.0085	0.0017	0.0018	1.2597	1.2865	1.3029	1.3301			1062577.0	1217311.0	categorical-6160-both_sexes-1	categorical-6164-both_sexes-4	0.1047	0.0759	0.0281	0.0258	0.1384	0.0004	0.0393	3.5205
EUR	EUR	0.0045	0.0214	0.0062	0.0012	0.0323	0.03	1.0317	1.0333	0.0085	0.0078	0.0017	0.0017	1.2597	1.2431	1.3029	1.2889			1062577.0	1217311.0	categorical-6160-both_sexes-1	categorical-6164-both_sexes-5	0.1047	0.1153	0.0281	0.0271	0.1441	0.0002	0.0388	3.7104
EUR	EUR	0.0051	0.0603	0.0061	0.0011	0.0323	0.0229	1.0317	1.0263	0.0087	0.0077	0.0017	0.0017	1.2597	1.2005	1.3029	1.2227			1062577.0	1217311.0	categorical-6160-both_sexes-1	categorical-6179-both_sexes-1	0.1046	0.1181	0.0287	0.0347	0.188	3.0353e-06	0.0403	4.6684
EUR	EUR	-0.0067	-0.0855	0.0061	0.0011	0.0323	0.0264	1.0316	1.036	0.0086	0.0082	0.0018	0.002	1.2597	1.2365	1.3031	1.263			1062577.0	1217311.0	categorical-6160-both_sexes-1	categorical-6179-both_sexes-100	0.1041	0.1371	0.0283	0.0313	-0.2308	6.8948e-10	0.0374	-6.1685
EUR	EUR	0.0071	0.102	0.0055	0.0011	0.0323	0.0211	1.0317	1.019	0.0085	0.0076	0.0017	0.0017	1.2597	1.1747	1.3029	1.1955			1062577.0	1217311.0	categorical-6160-both_sexes-1	categorical-6179-both_sexes-2	0.1047	0.0973	0.0281	0.039	0.2707	3.6732e-11	0.0409	6.6167
EUR	EUR	0.0044	0.0416	0.0056	0.0011	0.0323	0.0119	1.0317	1.0229	0.0085	0.0066	0.0017	0.0013	1.2597	1.1113	1.3029	1.1227			1062577.0	1217311.0	categorical-6160-both_sexes-1	categorical-670-both_sexes-1	0.1047	0.1865	0.0281	0.0541	0.2247	0.0002	0.0593	3.7894
EUR	EUR	0.01	0.0538	0.0065	0.0013	0.0323	0.0286	1.0317	1.0264	0.0085	0.009	0.0017	0.0017	1.2597	1.2431	1.3029	1.2638			1062577.0	1217311.0	categorical-6160-both_sexes-1	categorical-680-both_sexes-1	0.1047	0.1001	0.0281	0.0342	0.3305	4.7608e-15	0.0422	7.8331
EUR	EUR	-0.0195	-0.0992	0.0059	0.0013	0.0323	0.0305	1.0317	1.0565	0.0085	0.0086	0.0017	0.0018	1.2597	1.2865	1.3029	1.314			1062577.0	1217311.0	categorical-6160-both_sexes-1	categorical-680-both_sexes-3	0.1047	0.1801	0.0281	0.0275	-0.6221	1.0783e-56	0.0392	-15.8667
EUR	EUR	-0.0135	-0.1527	0.0073	0.0019	0.0323	0.1413	1.0317	1.2172	0.0085	0.0343	0.0017	0.0117	1.2597	1.7965	1.3029	2.3697			1062577.0	1217311.0	categorical-6160-both_sexes-1	continuous-102-both_sexes-irnt	0.1047	0.1586	0.0281	0.0251	-0.1994	1.7112e-13	0.0271	-7.3696
EUR	EUR	-0.0143	0.0004	0.0068	0.0018	0.0323	0.0761	1.0317	1.0566	0.0085	0.011	0.0017	0.0033	1.2597	1.5144	1.3029	1.6414			1062577.0	1217311.0	categorical-6160-both_sexes-1	continuous-1050-both_sexes	0.1047	0.0882	0.0281	0.0172	-0.2876	4.8783e-17	0.0343	-8.3896
EUR	EUR	-0.0237	-0.0842	0.0074	0.0019	0.0323	0.1091	1.0317	1.0939	0.0085	0.0138	0.0017	0.004	1.2597	1.7609	1.3029	1.9929			1062577.0	1217311.0	categorical-6160-both_sexes-1	continuous-1070-both_sexes	0.1047	0.0946	0.0281	0.0139	-0.399	4.1442e-44	0.0286	-13.9303
EUR	EUR	0.0061	0.0521	0.0058	0.0013	0.0323	0.0509	1.0317	1.0764	0.0085	0.0104	0.0017	0.0025	1.2597	1.4245	1.3029	1.5112			1062577.0	1217311.0	categorical-6160-both_sexes-1	continuous-1110-both_sexes	0.1047	0.1495	0.0281	0.0204	0.1504	1.6284e-06	0.0314	4.7948
EUR	EUR	-0.0008	0.0128	0.0056	0.0013	0.0323	0.0431	1.0317	1.0432	0.0085	0.0086	0.0017	0.0024	1.2597	1.3101	1.3029	1.3545			1062577.0	1217311.0	categorical-6160-both_sexes-1	continuous-1120-both_sexes	0.1047	0.1219	0.0281	0.0244	-0.0205	0.5697	0.036	-0.5685
EUR	EUR	0.0076	0.0276	0.0052	0.0012	0.0323	0.0133	1.0317	1.0078	0.0085	0.0067	0.0017	0.0015	1.2597	1.0926	1.3029	1.1015			1062577.0	1217311.0	categorical-6160-both_sexes-1	continuous-1140-both_sexes	0.1047	0.0771	0.0281	0.0661	0.368	4.3521e-12	0.0531	6.9252
EUR	EUR	0.0052	0.0389	0.0061	0.0014	0.0323	0.0717	1.0317	1.0563	0.0085	0.0102	0.0017	0.0032	1.2597	1.5035	1.3029	1.6608			1062577.0	1217311.0	categorical-6160-both_sexes-1	continuous-1160-both_sexes	0.1047	0.0851	0.0281	0.0154	0.1083	0.0003	0.0301	3.5966
EUR	EUR	-0.0013	-0.0078	0.0069	0.0016	0.0323	0.111	1.0317	1.1569	0.0085	0.0142	0.0017	0.0042	1.2597	1.7569	1.3029	2.0077			1062577.0	1217311.0	categorical-6160-both_sexes-1	continuous-1180-both_sexes	0.1047	0.1557	0.0281	0.0141	-0.0214	0.4337	0.0274	-0.7829
EUR	EUR	-0.004	-0.0285	0.0058	0.0013	0.0323	0.049	1.0317	1.0462	0.0085	0.0102	0.0017	0.0025	1.2597	1.3789	1.3029	1.4599			1062577.0	1217311.0	categorical-6160-both_sexes-1	continuous-1220-both_sexes	0.1047	0.1004	0.0281	0.0223	-0.1014	0.0018	0.0325	-3.1221
EUR	EUR	-0.0144	-0.1085	0.007	0.0016	0.0323	0.0567	1.0317	1.0382	0.0085	0.0109	0.0017	0.0026	1.2597	1.421	1.3029	1.5256			1062577.0	1217311.0	categorical-6160-both_sexes-1	continuous-1239-both_sexes	0.1047	0.0727	0.0281	0.0208	-0.3363	3.4672e-21	0.0356	-9.4476
EUR	EUR	0.0055	0.001	0.0075	0.0019	0.0323	0.0879	1.0317	1.1112	0.0085	0.0127	0.0017	0.0039	1.2597	1.607	1.3029	1.8088			1062577.0	1217311.0	categorical-6160-both_sexes-1	continuous-1249-both_sexes	0.1047	0.1375	0.0281	0.0158	0.1041	0.0044	0.0365	2.8494
EUR	EUR	-0.0069	-0.0308	0.0053	0.0012	0.0323	0.0107	1.0317	1.0155	0.0085	0.0072	0.0017	0.0015	1.2597	1.0926	1.3029	1.1006			1062577.0	1217311.0	categorical-6160-both_sexes-1	continuous-1259-both_sexes	0.1047	0.154	0.0281	0.0715	-0.3716	1.994e-08	0.0662	-5.6125
EUR	EUR	-0.006	-0.0452	0.0054	0.0011	0.0323	0.0107	1.0317	1.0114	0.0085	0.0073	0.0017	0.0014	1.2597	1.0957	1.3029	1.0938			1062577.0	1217311.0	categorical-6160-both_sexes-1	continuous-1269-both_sexes	0.1047	0.122	0.0281	0.0774	-0.3218	2.4544e-08	0.0577	-5.5765
EUR	EUR	-0.0029	0.0281	0.0061	0.0013	0.0323	0.0389	1.0317	1.0441	0.0085	0.0081	0.0017	0.0019	1.2597	1.3101	1.3029	1.3702			1062577.0	1217311.0	categorical-6160-both_sexes-1	continuous-1289-both_sexes	0.1047	0.1191	0.0281	0.022	-0.0815	0.0293	0.0374	-2.1794
EUR	EUR	0.0115	0.0757	0.0066	0.0013	0.0323	0.0451	1.0317	1.0314	0.0085	0.0095	0.0017	0.0024	1.2597	1.3068	1.3029	1.3904			1062577.0	1217311.0	categorical-6160-both_sexes-1	continuous-1299-both_sexes	0.1047	0.0805	0.0281	0.0243	0.3002	7.7037e-20	0.0329	9.1173
EUR	EUR	0.0123	0.0894	0.0072	0.0016	0.0323	0.0667	1.0317	1.032	0.0085	0.0128	0.0017	0.0034	1.2597	1.4602	1.3029	1.6147			1062577.0	1217311.0	categorical-6160-both_sexes-1	continuous-1329-both_sexes	0.1047	0.052	0.0281	0.0208	0.2661	5.4215e-16	0.0328	8.1017
EUR	EUR	0.0057	0.04	0.0054	0.0012	0.0323	0.0282	1.0317	1.0216	0.0085	0.0088	0.0017	0.0018	1.2597	1.2234	1.3029	1.2654			1062577.0	1217311.0	categorical-6160-both_sexes-1	continuous-1339-both_sexes	0.1047	0.0816	0.0281	0.0333	0.1889	1.8936e-06	0.0397	4.7645
EUR	EUR	-0.0038	-0.0545	0.0061	0.0013	0.0323	0.0453	1.0317	1.0515	0.0085	0.0118	0.0017	0.0029	1.2597	1.365	1.3029	1.4514			1062577.0	1217311.0	categorical-6160-both_sexes-1	continuous-1349-both_sexes	0.1047	0.1141	0.0281	0.0261	-0.0987	0.0053	0.0354	-2.789
EUR	EUR	-0.0182	-0.0712	0.0068	0.0014	0.0323	0.0659	1.0317	1.0502	0.0085	0.0105	0.0017	0.0024	1.2597	1.5035	1.3029	1.6102			1062577.0	1217311.0	categorical-6160-both_sexes-1	continuous-135-both_sexes	0.1047	0.0822	0.0281	0.0173	-0.3948	7.1708e-46	0.0278	-14.2172
EUR	EUR	-0.0078	-0.0011	0.0067	0.0014	0.0323	0.0397	1.0317	1.0661	0.0085	0.0091	0.0017	0.002	1.2597	1.3512	1.3029	1.4063			1062577.0	1217311.0	categorical-6160-both_sexes-1	continuous-136-both_sexes	0.1047	0.1626	0.0281	0.0225	-0.2182	7.2001e-08	0.0405	-5.3861
EUR	EUR	-0.0168	-0.0666	0.0064	0.0014	0.0323	0.0677	1.0317	1.0573	0.0085	0.01	0.0017	0.0025	1.2597	1.5071	1.3029	1.6352			1062577.0	1217311.0	categorical-6160-both_sexes-1	continuous-137-both_sexes	0.1047	0.0902	0.0281	0.0158	-0.3605	1.7423e-41	0.0267	-13.492
EUR	EUR	0.0094	0.0313	0.0064	0.0014	0.0323	0.0627	1.0317	1.0841	0.0085	0.0122	0.0017	0.0031	1.2597	1.4998	1.3029	1.621			1062577.0	1217311.0	categorical-6160-both_sexes-1	continuous-1408-both_sexes	0.1047	0.1354	0.0281	0.0197	0.2087	1.0058e-12	0.0293	7.1297
EUR	EUR	-0.0031	-0.0634	0.0061	0.0014	0.0323	0.0506	1.0317	1.0416	0.0085	0.0099	0.0017	0.0025	1.2597	1.3894	1.3029	1.4646			1062577.0	1217311.0	categorical-6160-both_sexes-1	continuous-1438-both_sexes-irnt	0.1047	0.0896	0.0281	0.0214	-0.0773	0.0251	0.0345	-2.2405
EUR	EUR	0.0112	0.0558	0.0068	0.0017	0.0323	0.061	1.0317	1.0489	0.0085	0.0116	0.0017	0.0027	1.2597	1.4316	1.3029	1.5393			1062577.0	1217311.0	categorical-6160-both_sexes-1	continuous-1458-both_sexes	0.1047	0.0907	0.0281	0.0214	0.2533	6.7896e-12	0.0369	6.862
EUR	EUR	-0.0075	-0.0478	0.0072	0.0017	0.0323	0.0865	1.0317	1.0338	0.0085	0.0136	0.0017	0.0043	1.2597	1.5622	1.3029	1.7755			1062577.0	1217311.0	categorical-6160-both_sexes-1	continuous-1478-both_sexes	0.1047	0.0436	0.0281	0.0176	-0.1426	1.7858e-05	0.0332	-4.2901
EUR	EUR	-0.0054	-0.0281	0.0064	0.0015	0.0323	0.0564	1.0317	1.0612	0.0085	0.0115	0.0017	0.0034	1.2597	1.4175	1.3029	1.5364			1062577.0	1217311.0	categorical-6160-both_sexes-1	continuous-1488-both_sexes-irnt	0.1047	0.1142	0.0281	0.0214	-0.1264	0.0001	0.0332	-3.8055
EUR	EUR	0.0068	0.0204	0.0062	0.0014	0.0323	0.0495	1.0317	1.0409	0.0085	0.011	0.0017	0.0037	1.2597	1.3443	1.3029	1.4355			1062577.0	1217311.0	categorical-6160-both_sexes-1	continuous-1498-both_sexes	0.1047	0.0939	0.0281	0.0253	0.1705	2.0517e-06	0.0359	4.7483
EUR	EUR	-0.0077	-0.016	0.0073	0.0017	0.0323	0.0786	1.0317	1.0549	0.0085	0.0112	0.0017	0.0034	1.2597	1.5548	1.3029	1.7291			1062577.0	1217311.0	categorical-6160-both_sexes-1	continuous-1518-both_sexes	0.1047	0.0754	0.0281	0.0154	-0.1529	6.7829e-06	0.034	-4.5004
EUR	EUR	0.0117	0.0991	0.006	0.0014	0.0323	0.0623	1.0317	1.0481	0.0085	0.01	0.0017	0.0031	1.2597	1.4423	1.3029	1.5326			1062577.0	1217311.0	categorical-6160-both_sexes-1	continuous-1528-both_sexes	0.1047	0.0902	0.0281	0.0188	0.2598	6.4264e-20	0.0284	9.1369
EUR	EUR	-0.0074	-0.0347	0.0063	0.0013	0.0323	0.0434	1.0317	1.0302	0.0085	0.0091	0.0017	0.0022	1.2597	1.3306	1.3029	1.3954			1062577.0	1217311.0	categorical-6160-both_sexes-1	continuous-1548-both_sexes	0.1047	0.0764	0.0281	0.023	-0.1973	4.9287e-09	0.0337	-5.8496
EUR	EUR	-0.0234	-0.1223	0.0069	0.0016	0.0323	0.0779	1.0317	1.1443	0.0085	0.012	0.0017	0.0035	1.2597	1.6524	1.3029	1.8066			1062577.0	1217311.0	categorical-6160-both_sexes-1	continuous-1558-both_sexes	0.1047	0.1789	0.0281	0.0149	-0.4664	2.9761e-63	0.0278	-16.7882
EUR	EUR	0.0024	0.0298	0.0077	0.002	0.0323	0.2359	1.0317	1.3996	0.0085	0.0413	0.0017	0.0121	1.2597	2.2071	1.3029	3.4138			1062577.0	1217311.0	categorical-6160-both_sexes-1	continuous-1697-both_sexes	0.1047	0.1655	0.0281	0.0171	0.0273	0.2237	0.0224	1.2168
EUR	EUR	0.0032	0.0428	0.0082	0.0021	0.0322	0.1163	1.0319	1.2187	0.0085	0.0986	0.0017	0.0285	1.2597	1.5108	1.3026	2.28			1062577.0	1217311.0	categorical-6160-both_sexes-1	continuous-1717-both_sexes	0.1053	0.1709	0.0281	0.077	0.0525	0.1052	0.0324	1.6202
EUR	EUR	-0.0067	-0.0354	0.0059	0.0015	0.0323	0.0692	1.0317	1.0784	0.0085	0.0152	0.0017	0.0033	1.2597	1.4817	1.3029	1.6257			1062577.0	1217311.0	categorical-6160-both_sexes-1	continuous-1757-both_sexes	0.1047	0.1252	0.0281	0.0243	-0.1419	9.6705e-06	0.0321	-4.4244
EUR	EUR	0.0224	0.0204	0.0061	0.0022	0.0323	0.0604	1.0317	1.0663	0.0085	0.009	0.0017	0.0044	1.2597	1.2531	1.3029	1.2671			1062577.0	1217311.0	categorical-6160-both_sexes-1	continuous-1845-both_sexes-irnt	0.1047	0.2483	0.0281	0.0338	0.5062	3.3443e-29	0.0451	11.2175
EUR	EUR	-0.0153	-0.1271	0.0063	0.0015	0.0323	0.0329	1.0317	1.0638	0.0085	0.008	0.0017	0.0018	1.2597	1.3068	1.3029	1.3417			1062577.0	1217311.0	categorical-6160-both_sexes-1	continuous-189-both_sexes-irnt	0.1047	0.1868	0.0281	0.0233	-0.4687	6.9557e-29	0.042	-11.1526
EUR	EUR	-0.0048	-0.0151	0.0049	0.0011	0.0323	0.0255	1.0317	1.0119	0.0085	0.0078	0.0017	0.0022	1.2597	1.1555	1.3029	1.1738			1062577.0	1217311.0	categorical-6160-both_sexes-1	continuous-20009-both_sexes-irnt	0.1047	0.0682	0.0281	0.0451	-0.166	2.1127e-05	0.039	-4.2526
EUR	EUR																				0.0	categorical-6160-both_sexes-1	continuous-20015-both_sexes-irnt
EUR	EUR	0.0204	0.0469	0.0074	0.0028	0.0323	0.2152	1.0317	1.1164	0.0085	0.012	0.0017	0.0099	1.2597	1.5696	1.3029	1.7183			1062577.0	1217311.0	categorical-6160-both_sexes-1	continuous-20016-both_sexes-irnt	0.1047	0.1621	0.0281	0.0167	0.2446	4.7299e-15	0.0312	7.8339
EUR	EUR	-0.0034	-0.0177	0.005	0.0017	0.0323	0.0184	1.0317	1.0318	0.0085	0.0073	0.0017	0.0036	1.2597	1.0802	1.3029	1.0808			1062577.0	1217311.0	categorical-6160-both_sexes-1	continuous-20021-both_sexes-irnt	0.1047	0.393	0.0281	0.0903	-0.1398	0.0511	0.0717	-1.9503
EUR	EUR	0.0007	-0.0327	0.0062	0.0015	0.0323	0.0771	1.0317	1.1053	0.0085	0.0112	0.0017	0.0029	1.2597	1.592	1.3029	1.7601			1062577.0	1217311.0	categorical-6160-both_sexes-1	continuous-20023-both_sexes-irnt	0.1047	0.1386	0.0281	0.0148	0.014	0.6439	0.0304	0.4622
EUR	EUR	-0.0159	-0.0634	0.0072	0.0019	0.0323	0.1044	1.0317	1.0954	0.0085	0.0154	0.0017	0.0056	1.2597	1.6183	1.3029	1.8508			1062577.0	1217311.0	categorical-6160-both_sexes-1	continuous-20127-both_sexes-irnt	0.1047	0.1121	0.0281	0.0181	-0.2743	1.2616e-16	0.0331	-8.2771
EUR	EUR	0.012	0.0477	0.0068	0.0029	0.0323	0.446	1.0317	1.1437	0.0085	0.0262	0.0017	0.0246	1.2597	1.7452	1.3029	2.4289			1062577.0	1217311.0	categorical-6160-both_sexes-1	continuous-20153-both_sexes-irnt	0.1047	0.1006	0.0281	0.0183	0.1004	3.1292e-05	0.0241	4.1639
EUR	EUR	-0.0145	-0.017	0.0057	0.002	0.0322	0.0543	1.0321	1.0076	0.0087	0.007	0.0018	0.0043	1.2597	1.1428	1.302	1.1562			1062577.0	1217311.0	categorical-6160-both_sexes-1	continuous-20498-both_sexes	0.1063	0.0484	0.0289	0.0447	-0.3462	1.3475e-13	0.0468	-7.4014
EUR	EUR	-0.0142	-0.073	0.0061	0.0014	0.0323	0.0438	1.0317	1.0248	0.0085	0.0092	0.0017	0.0025	1.2597	1.3238	1.3029	1.3847			1062577.0	1217311.0	categorical-6160-both_sexes-1	continuous-2050-both_sexes	0.1047	0.0646	0.0281	0.024	-0.3772	4.1821e-28	0.0343	-10.9919
EUR	EUR	-0.0074	-0.0258	0.0055	0.0019	0.0323	0.0431	1.0317	1.0289	0.0085	0.0077	0.0017	0.0047	1.2597	1.1396	1.3029	1.1513			1062577.0	1217311.0	categorical-6160-both_sexes-1	continuous-20506-both_sexes	0.1047	0.1908	0.0281	0.0509	-0.1972	6.1297e-05	0.0492	-4.0078
EUR	EUR	-0.0117	-0.0252	0.0052	0.0018	0.0323	0.0433	1.0317	1.0215	0.0085	0.0071	0.0017	0.0043	1.2597	1.1333	1.3029	1.1411			1062577.0	1217311.0	categorical-6160-both_sexes-1	continuous-20512-both_sexes	0.1047	0.1527	0.0281	0.0504	-0.3127	8.6232e-11	0.0482	-6.4893
EUR	EUR	-0.0221	-0.048	0.0052	0.0018	0.0323	0.0582	1.0317	1.03	0.0085	0.0078	0.0017	0.005	1.2597	1.1779	1.3029	1.1948			1062577.0	1217311.0	categorical-6160-both_sexes-1	continuous-20519-both_sexes	0.1047	0.1539	0.0281	0.0403	-0.5087	1.0824e-31	0.0434	-11.7139
EUR	EUR	-0.0104	-0.0648	0.006	0.0014	0.0323	0.0438	1.0317	1.033	0.0085	0.0096	0.0017	0.0025	1.2597	1.3306	1.3029	1.3954			1062577.0	1217311.0	categorical-6160-both_sexes-1	continuous-2070-both_sexes	0.1047	0.0834	0.0281	0.0242	-0.277	4.0916e-16	0.034	-8.1358
EUR	EUR	-0.0153	-0.0891	0.008	0.0022	0.0323	0.2391	1.0317	1.3	0.0085	0.0244	0.0017	0.0082	1.2597	2.5357	1.3029	3.3572			1062577.0	1217311.0	categorical-6160-both_sexes-1	continuous-21001-both_sexes-irnt	0.1047	0.1272	0.0281	0.0103	-0.174	1.7265e-11	0.0259	-6.7275
EUR	EUR	-0.0093	-0.052	0.008	0.0022	0.0323	0.266	1.0317	1.3674	0.0085	0.03	0.0017	0.0095	1.2597	2.6503	1.3029	3.6128			1062577.0	1217311.0	categorical-6160-both_sexes-1	continuous-21002-both_sexes-irnt	0.1047	0.1406	0.0281	0.0115	-0.1004	2.782e-05	0.024	-4.1906
EUR	EUR	0.0219	0.0216	0.008	0.0022	0.0323	0.1474	1.0317	1.1911	0.0085	0.0167	0.0017	0.0056	1.2597	1.9548	1.3029	2.3258			1062577.0	1217311.0	categorical-6160-both_sexes-1	continuous-2139-both_sexes-irnt	0.1047	0.1441	0.0281	0.0126	0.3179	7.1209e-25	0.0309	10.299
EUR	EUR	-0.0294	-0.2	0.0077	0.0018	0.0323	0.1005	1.0317	1.0799	0.0085	0.0117	0.0017	0.0033	1.2597	1.7374	1.3029	1.9338			1062577.0	1217311.0	categorical-6160-both_sexes-1	continuous-2178-both_sexes	0.1047	0.0855	0.0281	0.0125	-0.5153	3.5192e-98	0.0245	-21.0296
EUR	EUR	-0.0003	0.0211	0.0065	0.0016	0.0323	0.0689	1.0317	1.081	0.0085	0.0119	0.0017	0.0035	1.2597	1.4387	1.3029	1.5882			1062577.0	1217311.0	categorical-6160-both_sexes-1	continuous-2217-both_sexes-irnt	0.1047	0.1376	0.0281	0.0203	-0.0071	0.8383	0.0347	-0.204
EUR	EUR	-0.0101	-0.0426	0.0065	0.0016	0.0323	0.0752	1.0317	1.0636	0.0085	0.0105	0.0017	0.003	1.2597	1.5808	1.3029	1.697			1062577.0	1217311.0	categorical-6160-both_sexes-1	continuous-2237-both_sexes	0.1047	0.0913	0.0281	0.015	-0.2058	8.3528e-11	0.0317	-6.4941
EUR	EUR	0.0082	0.094	0.0063	0.0015	0.0323	0.0601	1.0317	1.0463	0.0085	0.016	0.0017	0.0055	1.2597	1.4175	1.3029	1.562			1062577.0	1217311.0	categorical-6160-both_sexes-1	continuous-2267-both_sexes	0.1047	0.0824	0.0281	0.0285	0.1858	5.7668e-07	0.0372	4.9989
EUR	EUR	-0.0019	0.0525	0.0055	0.0013	0.0323	0.0223	1.0317	1.0177	0.0085	0.0086	0.0017	0.0018	1.2597	1.1811	1.3029	1.1995			1062577.0	1217311.0	categorical-6160-both_sexes-1	continuous-2277-both_sexes	0.1047	0.0889	0.0281	0.043	-0.072	0.1296	0.0475	-1.5158
EUR	EUR	-0.0097	-0.0414	0.0056	0.0012	0.0323	0.0328	1.0317	1.0241	0.0085	0.0087	0.0017	0.0018	1.2597	1.2697	1.3029	1.3012			1062577.0	1217311.0	categorical-6160-both_sexes-1	continuous-2296-both_sexes	0.1047	0.08	0.0281	0.029	-0.298	7.7642e-16	0.037	-8.0579
EUR	EUR	-0.009	-0.052	0.0079	0.0022	0.0323	0.2623	1.0317	1.3402	0.0085	0.0292	0.0017	0.0093	1.2597	2.5831	1.3029	3.5238			1062577.0	1217311.0	categorical-6160-both_sexes-1	continuous-23098-both_sexes-irnt	0.1047	0.1348	0.0281	0.0116	-0.0979	4.6986e-05	0.0241	-4.0701
EUR	EUR	-0.0195	-0.1121	0.0082	0.0023	0.0323	0.2343	1.0317	1.1556	0.0085	0.0223	0.0017	0.0071	1.2597	2.4421	1.3029	3.1063			1062577.0	1217311.0	categorical-6160-both_sexes-1	continuous-23099-both_sexes-irnt	0.1047	0.0739	0.0281	0.0106	-0.2248	2.4346e-17	0.0265	-8.4709
EUR	EUR	-0.0151	-0.0933	0.0081	0.0022	0.0323	0.2422	1.0317	1.3525	0.0085	0.0248	0.0017	0.008	1.2597	2.5736	1.3029	3.3612			1062577.0	1217311.0	categorical-6160-both_sexes-1	continuous-23100-both_sexes-irnt	0.1047	0.1493	0.0281	0.0105	-0.1702	3.1139e-11	0.0256	-6.6411
EUR	EUR	0.002	0.0222	0.0078	0.0021	0.0323	0.3042	1.0317	1.4914	0.0085	0.045	0.0017	0.013	1.2597	2.7379	1.3029	4.0632			1062577.0	1217311.0	categorical-6160-both_sexes-1	continuous-23101-both_sexes-irnt	0.1047	0.1604	0.0281	0.0147	0.0199	0.3522	0.0214	0.9304
EUR	EUR	0.0019	0.022	0.0078	0.0021	0.0323	0.2998	1.0317	1.4693	0.0085	0.0442	0.0017	0.0128	1.2597	2.6988	1.3029	4.0042			1062577.0	1217311.0	categorical-6160-both_sexes-1	continuous-23102-both_sexes-irnt	0.1047	0.1562	0.0281	0.0147	0.0198	0.3545	0.0214	0.9258
EUR	EUR	-0.0151	-0.0903	0.0081	0.0023	0.0323	0.2438	1.0317	1.3189	0.0085	0.0246	0.0017	0.0083	1.2597	2.5546	1.3029	3.3898			1062577.0	1217311.0	categorical-6160-both_sexes-1	continuous-23104-both_sexes-irnt	0.1047	0.1334	0.0281	0.0103	-0.1703	6.0133e-11	0.026	-6.5434
EUR	EUR	-0.001	0.0024	0.0078	0.0021	0.0323	0.2959	1.0317	1.4448	0.0085	0.0409	0.0017	0.012	1.2597	2.7085	1.3029	3.936			1062577.0	1217311.0	categorical-6160-both_sexes-1	continuous-23105-both_sexes-irnt	0.1047	0.1515	0.0281	0.0139	-0.0106	0.6318	0.0221	-0.4792
EUR	EUR	-5.434e-05	-0.009	0.0076	0.0021	0.0323	0.2555	1.0317	1.362	0.0086	0.0311	0.0017	0.0091	1.2597	2.5593	1.303	3.5835			1062577.0	1217311.0	categorical-6160-both_sexes-1	continuous-23106-both_sexes-irnt	0.1046	0.1401	0.0284	0.012	-0.0006	0.9792	0.023	-0.026
EUR	EUR	-0.0043	-0.0053	0.0072	0.002	0.0323	0.2356	1.0317	1.3279	0.0085	0.0307	0.0017	0.0088	1.2597	2.4329	1.3029	3.3729			1062577.0	1217311.0	categorical-6160-both_sexes-1	continuous-23107-both_sexes-irnt	0.1047	0.1382	0.0281	0.0129	-0.0497	0.0263	0.0224	-2.2222
EUR	EUR	-0.0041	-0.0066	0.0073	0.002	0.0323	0.2417	1.0317	1.3467	0.0085	0.0308	0.0017	0.009	1.2597	2.498	1.3029	3.4432			1062577.0	1217311.0	categorical-6160-both_sexes-1	continuous-23108-both_sexes-irnt	0.1047	0.1419	0.0281	0.0126	-0.0467	0.0341	0.022	-2.1194
EUR	EUR	0.003	-0.0186	0.0079	0.0021	0.0323	0.2385	1.0317	1.394	0.0085	0.0307	0.0017	0.0085	1.2597	2.5309	1.3029	3.4549			1062577.0	1217311.0	categorical-6160-both_sexes-1	continuous-23109-both_sexes-irnt	0.1047	0.1605	0.0281	0.0125	0.0348	0.1439	0.0238	1.4612
EUR	EUR	0.0039	-0.0086	0.0077	0.0021	0.0323	0.2262	1.0317	1.3449	0.0085	0.0288	0.0017	0.0081	1.2597	2.4236	1.3029	3.288			1062577.0	1217311.0	categorical-6160-both_sexes-1	continuous-23110-both_sexes-irnt	0.1047	0.1508	0.0281	0.0126	0.0458	0.0594	0.0243	1.8853
EUR	EUR	-0.0221	-0.1147	0.0085	0.0024	0.0323	0.2257	1.0317	1.1567	0.0085	0.0205	0.0017	0.0065	1.2597	2.4098	1.3029	3.0432			1062577.0	1217311.0	categorical-6160-both_sexes-1	continuous-23111-both_sexes-irnt	0.1047	0.0767	0.0281	0.01	-0.2586	7.9527e-21	0.0276	-9.3603
EUR	EUR	-0.0177	-0.0923	0.0083	0.0023	0.0323	0.2403	1.0317	1.1445	0.0085	0.0213	0.0017	0.0073	1.2597	2.4282	1.3029	3.1358			1062577.0	1217311.0	categorical-6160-both_sexes-1	continuous-23112-both_sexes-irnt	0.1047	0.0676	0.0281	0.01	-0.2011	9.2345e-14	0.027	-7.4514
EUR	EUR	0.0015	0.004	0.0074	0.0021	0.0323	0.2811	1.0317	1.4298	0.0085	0.0396	0.0017	0.0114	1.2597	2.6648	1.3029	3.8026			1062577.0	1217311.0	categorical-6160-both_sexes-1	continuous-23113-both_sexes-irnt	0.1047	0.1534	0.0281	0.0141	0.0152	0.4797	0.0216	0.7069
EUR	EUR	0.0015	0.0043	0.0074	0.0021	0.0323	0.2835	1.0317	1.4448	0.0085	0.04	0.0017	0.0115	1.2597	2.689	1.3029	3.8373			1062577.0	1217311.0	categorical-6160-both_sexes-1	continuous-23114-both_sexes-irnt	0.1047	0.1568	0.0281	0.0141	0.0156	0.4685	0.0215	0.7249
EUR	EUR	-0.0214	-0.1138	0.0085	0.0024	0.0323	0.226	1.0317	1.1568	0.0085	0.0209	0.0017	0.0065	1.2597	2.419	1.3029	3.0441			1062577.0	1217311.0	categorical-6160-both_sexes-1	continuous-23115-both_sexes-irnt	0.1047	0.0767	0.0281	0.0102	-0.2502	9.7339e-20	0.0275	-9.0919
EUR	EUR	-0.0173	-0.091	0.0083	0.0023	0.0323	0.2419	1.0317	1.1437	0.0085	0.0217	0.0017	0.0074	1.2597	2.4421	1.3029	3.1491			1062577.0	1217311.0	categorical-6160-both_sexes-1	continuous-23116-both_sexes-irnt	0.1047	0.0669	0.0281	0.0101	-0.1959	2.8642e-13	0.0268	-7.3006
EUR	EUR	-8.5475e-05	-0.0026	0.0076	0.0021	0.0323	0.2868	1.0317	1.4535	0.0085	0.0388	0.0017	0.0113	1.2597	2.7379	1.3029	3.8675			1062577.0	1217311.0	categorical-6160-both_sexes-1	continuous-23117-both_sexes-irnt	0.1047	0.1581	0.0281	0.0135	-0.0009	0.9677	0.022	-0.0405
EUR	EUR	2.2554e-06	-0.0027	0.0074	0.0021	0.0323	0.2792	1.0317	1.4136	0.0085	0.0378	0.0017	0.011	1.2597	2.6599	1.3029	3.7626			1062577.0	1217311.0	categorical-6160-both_sexes-1	continuous-23118-both_sexes-irnt	0.1047	0.1497	0.0281	0.0137	2.3757e-05	0.9991	0.0219	0.0011
EUR	EUR	-0.0168	-0.1071	0.0082	0.0023	0.0323	0.2285	1.0317	1.1439	0.0085	0.0227	0.0017	0.0071	1.2597	2.3868	1.3029	3.052			1062577.0	1217311.0	categorical-6160-both_sexes-1	continuous-23119-both_sexes-irnt	0.1047	0.0701	0.0281	0.0111	-0.1954	3.2845e-13	0.0268	-7.2822
EUR	EUR	-0.0133	-0.0881	0.008	0.0022	0.0323	0.2229	1.0317	1.2669	0.0085	0.0231	0.0017	0.0076	1.2597	2.3914	1.3029	3.1297			1062577.0	1217311.0	categorical-6160-both_sexes-1	continuous-23120-both_sexes-irnt	0.1047	0.1253	0.0281	0.0109	-0.1562	1.9117e-09	0.026	-6.0051
EUR	EUR	-0.0006	0.0189	0.0077	0.002	0.0323	0.2687	1.0317	1.4095	0.0085	0.0386	0.0017	0.0111	1.2597	2.5736	1.3029	3.6754			1062577.0	1217311.0	categorical-6160-both_sexes-1	continuous-23121-both_sexes-irnt	0.1047	0.1531	0.0281	0.0144	-0.007	0.7524	0.022	-0.3155
EUR	EUR	-0.0006	0.0184	0.0078	0.0021	0.0323	0.2709	1.0317	1.426	0.0085	0.0393	0.0017	0.0113	1.2597	2.5926	1.3029	3.7136			1062577.0	1217311.0	categorical-6160-both_sexes-1	continuous-23122-both_sexes-irnt	0.1047	0.157	0.0281	0.0145	-0.0062	0.7796	0.0223	-0.2799
EUR	EUR	-0.0163	-0.1032	0.008	0.0023	0.0323	0.2305	1.0317	1.1413	0.0085	0.0226	0.0017	0.0071	1.2597	2.3868	1.3029	3.0677			1062577.0	1217311.0	categorical-6160-both_sexes-1	continuous-23123-both_sexes-irnt	0.1047	0.0683	0.0281	0.0109	-0.1885	8.289e-13	0.0263	-7.1563
EUR	EUR	-0.0132	-0.085	0.0079	0.0022	0.0323	0.228	1.0317	1.2958	0.0085	0.0235	0.0017	0.0078	1.2597	2.4421	1.3029	3.2015			1062577.0	1217311.0	categorical-6160-both_sexes-1	continuous-23124-both_sexes-irnt	0.1047	0.1344	0.0281	0.0107	-0.1539	2.6171e-09	0.0258	-5.954
EUR	EUR	-0.002	0.0059	0.0079	0.0021	0.0323	0.2665	1.0317	1.4106	0.0085	0.037	0.0017	0.011	1.2597	2.5783	1.3029	3.6537			1062577.0	1217311.0	categorical-6160-both_sexes-1	continuous-23125-both_sexes-irnt	0.1047	0.1547	0.0281	0.0139	-0.0218	0.3366	0.0227	-0.961
EUR	EUR	-0.0021	0.0066	0.008	0.0021	0.0323	0.2673	1.0317	1.4147	0.0085	0.0374	0.0017	0.011	1.2597	2.5783	1.3029	3.6686			1062577.0	1217311.0	categorical-6160-both_sexes-1	continuous-23126-both_sexes-irnt	0.1047	0.1554	0.0281	0.014	-0.0227	0.3186	0.0228	-0.9974
EUR	EUR	-0.0168	-0.1045	0.0076	0.0021	0.0323	0.2093	1.0317	1.2897	0.0085	0.0232	0.0017	0.0071	1.2597	2.3777	1.3029	3.0342			1062577.0	1217311.0	categorical-6160-both_sexes-1	continuous-23127-both_sexes-irnt	0.1047	0.1424	0.0281	0.0114	-0.2044	7.0584e-16	0.0253	-8.0695
EUR	EUR	0.0039	0.0383	0.0079	0.0021	0.0323	0.2938	1.0317	1.4944	0.0085	0.0469	0.0017	0.0135	1.2597	2.6551	1.3029	3.9846			1062577.0	1217311.0	categorical-6160-both_sexes-1	continuous-23129-both_sexes-irnt	0.1047	0.1656	0.0281	0.0157	0.04	0.0653	0.0217	1.8429
EUR	EUR	0.0039	0.0381	0.0079	0.0021	0.0323	0.2933	1.0317	1.4949	0.0085	0.0468	0.0017	0.0135	1.2597	2.6599	1.3029	3.9802			1062577.0	1217311.0	categorical-6160-both_sexes-1	continuous-23130-both_sexes-irnt	0.1047	0.1661	0.0281	0.0157	0.0402	0.0642	0.0217	1.8505
EUR	EUR	0.026	0.0127	0.0053	0.0024	0.0323	0.0855	1.0317	1.0637	0.0085	0.0075	0.0017	0.0068	1.2597	1.2201	1.3029	1.2261			1062577.0	1217311.0	categorical-6160-both_sexes-1	continuous-2946-both_sexes-irnt	0.1047	0.2817	0.0281	0.0334	0.4953	1.065e-28	0.0446	11.1146
EUR	EUR	-0.0146	-0.1078	0.0078	0.002	0.0323	0.1765	1.0317	1.2152	0.0085	0.0344	0.0017	0.0101	1.2597	1.8972	1.3029	2.7292			1062577.0	1217311.0	categorical-6160-both_sexes-1	continuous-30000-both_sexes-irnt	0.1047	0.1244	0.0281	0.0199	-0.1936	7.7667e-15	0.0249	-7.7713
EUR	EUR	-0.0041	-0.0574	0.0083	0.0019	0.0323	0.1841	1.0317	1.5448	0.0085	0.0627	0.0017	0.0148	1.2597	1.9798	1.3029	3.1457			1062577.0	1217311.0	categorical-6160-both_sexes-1	continuous-30010-both_sexes-irnt	0.1047	0.2539	0.0281	0.0292	-0.0533	0.0313	0.0248	-2.1532
EUR	EUR	-0.0023	-0.0359	0.0077	0.0017	0.0323	0.1266	1.0317	1.4251	0.0085	0.0574	0.0017	0.011	1.2597	1.7688	1.3029	2.5246			1062577.0	1217311.0	categorical-6160-both_sexes-1	continuous-30020-both_sexes-irnt	0.1047	0.2788	0.028	0.0376	-0.0363	0.1789	0.027	-1.3442
EUR	EUR	-0.0031	-0.0385	0.0077	0.0017	0.0323	0.1221	1.0317	1.4219	0.0085	0.0582	0.0017	0.0113	1.2597	1.7609	1.3029	2.482			1062577.0	1217311.0	categorical-6160-both_sexes-1	continuous-30030-both_sexes-irnt	0.1047	0.2847	0.0281	0.0393	-0.05	0.06	0.0266	-1.8805
EUR	EUR	0.0023	0.0362	0.0088	0.0021	0.0323	0.2048	1.0317	1.5667	0.0085	0.0989	0.0017	0.021	1.2597	1.8606	1.3029	3.3776			1062577.0	1217311.0	categorical-6160-both_sexes-1	continuous-30040-both_sexes-irnt	0.1047	0.2383	0.028	0.0416	0.0277	0.2975	0.0266	1.0418
EUR	EUR	0.0033	0.0369	0.0081	0.002	0.0323	0.1983	1.0317	1.5222	0.0085	0.1015	0.0017	0.0215	1.2597	1.7885	1.3029	3.2673			1062577.0	1217311.0	categorical-6160-both_sexes-1	continuous-30050-both_sexes-irnt	0.1047	0.2303	0.028	0.0448	0.0413	0.1139	0.0261	1.5808
EUR	EUR	0.0026	0.0103	0.0062	0.0013	0.0323	0.0462	1.0317	1.1117	0.0085	0.0231	0.0017	0.0059	1.2597	1.2631	1.3029	1.4947			1062577.0	1217311.0	categorical-6160-both_sexes-1	continuous-30060-both_sexes-irnt	0.1047	0.2258	0.0281	0.0467	0.0679	0.0384	0.0328	2.0702
EUR	EUR	-0.007	-0.0359	0.0074	0.0017	0.0323	0.1778	1.0317	1.3377	0.0085	0.0629	0.0017	0.018	1.2597	1.6562	1.3029	2.9202			1062577.0	1217311.0	categorical-6160-both_sexes-1	continuous-30070-both_sexes-irnt	0.1047	0.1759	0.028	0.0328	-0.0926	2.3857e-05	0.0219	-4.2253
EUR	EUR	-0.0068	-0.0455	0.0087	0.0022	0.0323	0.2433	1.0317	1.6186	0.0085	0.0554	0.0017	0.0184	1.2597	2.0598	1.3029	3.6872			1062577.0	1217311.0	categorical-6160-both_sexes-1	continuous-30080-both_sexes-irnt	0.1047	0.2302	0.0281	0.0206	-0.077	0.0024	0.0254	-3.0351
EUR	EUR	-0.0068	-0.0513	0.0078	0.0019	0.0323	0.1979	1.0317	1.5598	0.0085	0.0488	0.0017	0.0148	1.2597	1.9548	1.3029	3.1983			1062577.0	1217311.0	categorical-6160-both_sexes-1	continuous-30090-both_sexes-irnt	0.1047	0.2547	0.0281	0.0222	-0.0846	0.0005	0.0243	-3.4898
EUR	EUR	0.0026	-0.0017	0.0101	0.0026	0.0323	0.2846	1.0318	1.8927	0.0085	0.0919	0.0018	0.0303	1.2597	2.0471	1.3028	4.2794			1062577.0	1217311.0	categorical-6160-both_sexes-1	continuous-30100-both_sexes-irnt	0.105	0.2722	0.0282	0.028	0.0276	0.3033	0.0268	1.0293
EUR	EUR	0.0014	-0.0174	0.0085	0.002	0.0323	0.195	1.0317	1.5229	0.0084	0.0764	0.0017	0.0238	1.2597	1.7491	1.3028	3.3367			1062577.0	1217311.0	categorical-6160-both_sexes-1	continuous-30110-both_sexes-irnt	0.1048	0.2238	0.0278	0.0327	0.0172	0.506	0.0259	0.6651
EUR	EUR	-0.0072	-0.0354	0.0072	0.0018	0.0323	0.171	1.0317	1.3899	0.0085	0.0472	0.0017	0.0129	1.2597	1.8931	1.3029	2.8792			1062577.0	1217311.0	categorical-6160-both_sexes-1	continuous-30120-both_sexes-irnt	0.1047	0.2075	0.0281	0.0251	-0.0969	0.0001	0.025	-3.8774
EUR	EUR	-0.0092	-0.0317	0.008	0.0018	0.0323	0.1592	1.0317	1.5898	0.0085	0.0859	0.0017	0.0176	1.2597	1.7885	1.3029	2.922			1062577.0	1217311.0	categorical-6160-both_sexes-1	continuous-30130-both_sexes-irnt	0.1047	0.3068	0.0281	0.0447	-0.1289	1.6108e-07	0.0246	-5.2394
EUR	EUR	-0.0133	-0.1111	0.0076	0.0019	0.0323	0.1504	1.0317	1.2025	0.0085	0.0324	0.0017	0.0093	1.2597	1.7688	1.3029	2.495			1062577.0	1217311.0	categorical-6160-both_sexes-1	continuous-30140-both_sexes-irnt	0.1047	0.1354	0.0282	0.0216	-0.1911	3.2795e-13	0.0262	-7.2824
EUR	EUR	-0.0031	-0.0298	0.0079	0.0019	0.0323	0.1731	1.0317	1.3739	0.0086	0.0632	0.0018	0.0197	1.2597	1.7767	1.3029	2.9588			1062577.0	1217311.0	categorical-6160-both_sexes-1	continuous-30150-both_sexes-irnt	0.1046	0.1909	0.0284	0.0323	-0.0417	0.1002	0.0253	-1.6437
EUR	EUR	0.0038	0.0642	0.0068	0.0018	0.0323	0.1379	1.0317	1.3239	0.0085	0.0365	0.0017	0.0105	1.2597	1.7218	1.3029	2.5087			1062577.0	1217311.0	categorical-6160-both_sexes-1	continuous-30180-both_sexes-irnt	0.1047	0.2147	0.0281	0.0242	0.0566	0.0297	0.026	2.1744
EUR	EUR	-0.0003	0.0561	0.007	0.0017	0.0323	0.1385	1.0317	1.5487	0.0085	0.0908	0.0017	0.0168	1.2597	1.6601	1.3029	2.7132			1062577.0	1217311.0	categorical-6160-both_sexes-1	continuous-30190-both_sexes-irnt	0.1047	0.3203	0.0282	0.053	-0.0045	0.8596	0.0257	-0.1769
EUR	EUR	-0.0036	-0.0698	0.0069	0.0017	0.0323	0.1263	1.0317	1.3024	0.0085	0.0369	0.0017	0.0096	1.2597	1.6946	1.3029	2.4013			1062577.0	1217311.0	categorical-6160-both_sexes-1	continuous-30200-both_sexes-irnt	0.1047	0.2158	0.0281	0.0263	-0.0559	0.0347	0.0265	-2.1114
EUR	EUR	0.0015	0.0088	0.008	0.0018	0.0323	0.1769	1.0317	1.3932	0.0085	0.0674	0.0017	0.021	1.2597	1.7452	1.3029	3.0218			1062577.0	1217311.0	categorical-6160-both_sexes-1	continuous-30210-both_sexes-irnt	0.1047	0.1945	0.0281	0.0334	0.0198	0.4173	0.0245	0.8111
EUR	EUR	-0.0085	-0.0597	0.0076	0.0018	0.0323	0.1596	1.0317	1.4037	0.0085	0.0756	0.0017	0.0163	1.2597	1.8485	1.3029	2.8546			1062577.0	1217311.0	categorical-6160-both_sexes-1	continuous-30240-both_sexes-irnt	0.1047	0.2177	0.028	0.0408	-0.1188	6.6094e-06	0.0264	-4.5059
EUR	EUR	-0.0091	-0.0689	0.0074	0.0018	0.0323	0.1629	1.0317	1.4147	0.0085	0.0735	0.0017	0.016	1.2597	1.9013	1.3029	2.8952			1062577.0	1217311.0	categorical-6160-both_sexes-1	continuous-30250-both_sexes-irnt	0.1047	0.2188	0.028	0.0388	-0.1251	1.4684e-06	0.026	-4.8155
EUR	EUR	-0.0019	0.0115	0.0076	0.0018	0.0323	0.1644	1.0317	1.403	0.0085	0.078	0.0017	0.017	1.2597	1.6259	1.3029	2.8376			1062577.0	1217311.0	categorical-6160-both_sexes-1	continuous-30260-both_sexes-irnt	0.1047	0.2193	0.028	0.0425	-0.0267	0.2843	0.025	-1.0708
EUR	EUR	0.0019	0.0372	0.0079	0.0019	0.0323	0.1657	1.0317	1.4617	0.0085	0.0746	0.0017	0.0158	1.2597	1.7648	1.3029	2.882			1062577.0	1217311.0	categorical-6160-both_sexes-1	continuous-30270-both_sexes-irnt	0.1047	0.2453	0.0281	0.0397	0.026	0.3167	0.026	1.0012
EUR	EUR	-0.0092	-0.0516	0.0069	0.0016	0.0323	0.1125	1.0317	1.2937	0.0085	0.0542	0.0017	0.011	1.2597	1.6145	1.3029	2.2799			1062577.0	1217311.0	categorical-6160-both_sexes-1	continuous-30280-both_sexes-irnt	0.1048	0.2295	0.028	0.0423	-0.1533	2.295e-07	0.0296	-5.1737
EUR	EUR	-0.0106	-0.0651	0.0081	0.0019	0.0323	0.1716	1.0317	1.4404	0.0085	0.0837	0.0017	0.0165	1.2597	1.9218	1.3029	3.0039			1062577.0	1217311.0	categorical-6160-both_sexes-1	continuous-30290-both_sexes-irnt	0.1048	0.2198	0.028	0.0417	-0.1419	3.1528e-07	0.0278	-5.1141
EUR	EUR	-0.011	-0.0722	0.0079	0.0019	0.0322	0.1729	1.0319	1.4452	0.0086	0.0828	0.0018	0.0164	1.2597	1.9507	1.3024	3.0209			1062577.0	1217311.0	categorical-6160-both_sexes-1	continuous-30300-both_sexes-irnt	0.1056	0.2203	0.0284	0.041	-0.1474	1.0149e-07	0.0277	-5.324
EUR	EUR	-0.007	-0.0371	0.0072	0.0016	0.0323	0.0625	1.0317	1.069	0.0085	0.0106	0.0017	0.0029	1.2597	1.4709	1.3029	1.5845			1062577.0	1217311.0	categorical-6160-both_sexes-1	continuous-30510-both_sexes-irnt	0.1047	0.1181	0.0281	0.0181	-0.1567	5.7716e-06	0.0345	-4.5346
EUR	EUR	0.002	0.0022	0.0067	0.0014	0.0323	0.0433	1.0317	1.023	0.0085	0.0102	0.0017	0.0023	1.2597	1.3238	1.3029	1.3848			1062577.0	1217311.0	categorical-6160-both_sexes-1	continuous-30520-both_sexes-irnt	0.1047	0.0598	0.0281	0.0266	0.0523	0.1547	0.0367	1.4232
EUR	EUR	-0.0123	-0.0641	0.007	0.0017	0.0323	0.07	1.0317	1.0601	0.0085	0.0106	0.0017	0.0031	1.2597	1.5071	1.3029	1.6433			1062577.0	1217311.0	categorical-6160-both_sexes-1	continuous-30530-both_sexes-irnt	0.1047	0.0934	0.0281	0.0164	-0.2578	4.3139e-14	0.0341	-7.5512
EUR	EUR	0.0115	0.0963	0.0077	0.0021	0.0323	0.2114	1.0317	1.1645	0.0085	0.0238	0.0017	0.0091	1.2597	2.1199	1.3029	2.8357			1062577.0	1217311.0	categorical-6160-both_sexes-1	continuous-3062-both_sexes-irnt	0.1047	0.0896	0.0281	0.0129	0.1389	1.3796e-08	0.0245	5.6759
EUR	EUR	0.0113	0.0985	0.0071	0.002	0.0323	0.1917	1.0317	1.1329	0.0085	0.0196	0.0017	0.0076	1.2597	2.0344	1.3029	2.6456			1062577.0	1217311.0	categorical-6160-both_sexes-1	continuous-3063-both_sexes-irnt	0.1047	0.0808	0.0281	0.0119	0.1434	7.7049e-09	0.0248	5.7748
EUR	EUR	0.0073	0.1039	0.0065	0.0017	0.0323	0.1023	1.0317	1.0876	0.0085	0.0145	0.0017	0.005	1.2597	1.6334	1.3029	1.9087			1062577.0	1217311.0	categorical-6160-both_sexes-1	continuous-3064-both_sexes-irnt	0.1047	0.0964	0.0281	0.0159	0.1278	8.6907e-06	0.0287	4.4474
EUR	EUR	-0.0086	-0.0485	0.0072	0.0024	0.0323	0.2909	1.0317	1.3257	0.0085	0.0278	0.0017	0.0169	1.2597	2.0344	1.3029	2.7326			1062577.0	1217311.0	categorical-6160-both_sexes-1	continuous-3143-both_sexes-irnt	0.1047	0.188	0.0281	0.0161	-0.0883	0.0002	0.0241	-3.669
EUR	EUR	0.0096	0.0544	0.0081	0.0024	0.0323	0.2631	1.0317	1.2548	0.0085	0.0458	0.0017	0.0274	1.2597	1.7024	1.3029	2.6373			1062577.0	1217311.0	categorical-6160-both_sexes-1	continuous-3144-both_sexes-irnt	0.1047	0.1556	0.0281	0.028	0.1037	0.0001	0.027	3.8381
EUR	EUR	0.0132	0.0722	0.0085	0.0025	0.0323	0.2912	1.0317	1.3336	0.0085	0.0476	0.0017	0.0286	1.2597	1.7806	1.3029	2.8277			1062577.0	1217311.0	categorical-6160-both_sexes-1	continuous-3147-both_sexes-irnt	0.1047	0.1826	0.0281	0.026	0.1359	2.4683e-07	0.0263	5.1601
EUR	EUR	0.0131	0.0716	0.0084	0.0025	0.0323	0.2873	1.0317	1.3066	0.0085	0.0467	0.0017	0.0282	1.2597	1.7491	1.3029	2.7783			1062577.0	1217311.0	categorical-6160-both_sexes-1	continuous-3148-both_sexes-irnt	0.1047	0.1724	0.0281	0.0263	0.1355	2.6243e-07	0.0263	5.1486
EUR	EUR	0.0002	-0.0155	0.0064	0.0013	0.0323	0.054	1.0317	1.0394	0.0085	0.0119	0.0017	0.0028	1.2597	1.4034	1.3029	1.4946			1062577.0	1217311.0	categorical-6160-both_sexes-1	continuous-399-both_sexes-irnt	0.1047	0.0797	0.0281	0.024	0.0054	0.8656	0.0317	0.1692
EUR	EUR	0.0029	-0.0135	0.007	0.0015	0.0323	0.0805	1.0317	1.1051	0.0085	0.0124	0.0017	0.0034	1.2597	1.607	1.3029	1.7784			1062577.0	1217311.0	categorical-6160-both_sexes-1	continuous-400-both_sexes-irnt	0.1047	0.135	0.0281	0.016	0.0562	0.0601	0.0299	1.8802
EUR	EUR	0.0003	-0.0375	0.0062	0.0016	0.0323	0.0802	1.0317	1.1064	0.0085	0.0123	0.0017	0.003	1.2597	1.6221	1.3029	1.7882			1062577.0	1217311.0	categorical-6160-both_sexes-1	continuous-404-both_sexes-irnt	0.1047	0.135	0.0281	0.0156	0.0058	0.8496	0.0307	0.1897
EUR	EUR	-0.011	-0.0517	0.0077	0.0017	0.0323	0.1275	1.0317	1.2136	0.0085	0.0205	0.0017	0.0057	1.2597	1.8364	1.3029	2.2821			1062577.0	1217311.0	categorical-6160-both_sexes-1	continuous-4079-both_sexes-irnt	0.1047	0.1666	0.0281	0.016	-0.1717	5.6594e-11	0.0262	-6.5525
EUR	EUR	-0.0084	-0.0437	0.0075	0.0017	0.0323	0.1349	1.0317	1.2273	0.0085	0.0202	0.0017	0.0057	1.2597	1.8728	1.3029	2.3555			1062577.0	1217311.0	categorical-6160-both_sexes-1	continuous-4080-both_sexes-irnt	0.1047	0.1677	0.0281	0.0149	-0.1269	9.4821e-07	0.0259	-4.9021
EUR	EUR	0.0099	0.0337	0.0069	0.0027	0.0323	0.2706	1.0317	1.1234	0.0085	0.0302	0.0017	0.0337	1.2597	1.4387	1.3029	1.8847			1062577.0	1217311.0	categorical-6160-both_sexes-1	continuous-4101-both_sexes-irnt	0.1047	0.1395	0.0281	0.0341	0.1057	0.0005	0.0304	3.4779
EUR	EUR	0.0125	0.0482	0.0071	0.0028	0.0323	0.2859	1.0317	1.1486	0.0085	0.0281	0.0017	0.03	1.2597	1.4709	1.3029	1.9457			1062577.0	1217311.0	categorical-6160-both_sexes-1	continuous-4104-both_sexes-irnt	0.1047	0.1571	0.0281	0.0297	0.1297	1.348e-05	0.0298	4.3522
EUR	EUR	0.0126	0.0479	0.0071	0.0028	0.0323	0.2881	1.0317	1.1477	0.0085	0.0283	0.0017	0.0302	1.2597	1.4709	1.3029	1.951			1062577.0	1217311.0	categorical-6160-both_sexes-1	continuous-4105-both_sexes-irnt	0.1047	0.1553	0.0281	0.0298	0.1301	1.3152e-05	0.0299	4.3576
EUR	EUR	0.0125	0.0482	0.0071	0.0028	0.0323	0.2859	1.0317	1.1486	0.0085	0.0281	0.0017	0.03	1.2597	1.4709	1.3029	1.9457			1062577.0	1217311.0	categorical-6160-both_sexes-1	continuous-4106-both_sexes-irnt	0.1047	0.1571	0.0281	0.0297	0.1297	1.348e-05	0.0298	4.3522
EUR	EUR	-0.0063	-0.0426	0.007	0.0026	0.0323	0.2877	1.0317	1.1623	0.0085	0.0154	0.0017	0.0162	1.2597	1.6145	1.3029	1.9215			1062577.0	1217311.0	categorical-6160-both_sexes-1	continuous-4119-both_sexes-irnt	0.1047	0.1762	0.0281	0.0167	-0.0652	0.0135	0.0264	-2.4712
EUR	EUR	0.0128	0.0476	0.0072	0.0028	0.0323	0.2918	1.0317	1.1552	0.0085	0.0294	0.0017	0.0315	1.2597	1.4781	1.3029	1.9798			1062577.0	1217311.0	categorical-6160-both_sexes-1	continuous-4123-both_sexes-irnt	0.1047	0.1584	0.0281	0.03	0.132	1.1686e-05	0.0301	4.3834
EUR	EUR	-0.0147	-0.044	0.0065	0.0016	0.0323	0.0386	1.0317	1.0187	0.0085	0.0083	0.0017	0.0025	1.2597	1.207	1.3029	1.2332			1062577.0	1217311.0	categorical-6160-both_sexes-1	continuous-41235-both_sexes	0.1047	0.0801	0.0281	0.0358	-0.4163	3.1882e-23	0.0419	-9.9266
EUR	EUR	0.013	0.0456	0.0072	0.0028	0.0323	0.2881	1.0317	1.1334	0.0085	0.0291	0.0017	0.0312	1.2597	1.453	1.3029	1.9484			1062577.0	1217311.0	categorical-6160-both_sexes-1	continuous-4124-both_sexes-irnt	0.1047	0.1407	0.0281	0.0306	0.1351	8.595e-06	0.0304	4.4498
EUR	EUR	0.0128	0.0476	0.0072	0.0028	0.0323	0.2918	1.0317	1.1552	0.0085	0.0294	0.0017	0.0315	1.2597	1.4781	1.3029	1.9798			1062577.0	1217311.0	categorical-6160-both_sexes-1	continuous-4125-both_sexes-irnt	0.1047	0.1584	0.0281	0.03	0.132	1.1695e-05	0.0301	4.3832
EUR	EUR	-0.0132	-0.0816	0.0061	0.0023	0.0323	0.1218	1.0317	1.0654	0.0085	0.0163	0.0017	0.013	1.2597	1.2664	1.3029	1.407			1062577.0	1217311.0	categorical-6160-both_sexes-1	continuous-4194-both_sexes-irnt	0.1047	0.1606	0.0281	0.0401	-0.2103	6.5537e-10	0.0341	-6.1765
EUR	EUR	0.003	0.0267	0.0057	0.0018	0.0323	0.0464	1.0317	1.0341	0.0085	0.0081	0.0017	0.005	1.2597	1.1459	1.3029	1.1652			1062577.0	1217311.0	categorical-6160-both_sexes-1	continuous-4195-both_sexes-irnt	0.1047	0.2067	0.0281	0.0491	0.0773	0.0919	0.0459	1.6854
EUR	EUR	-0.0025	-0.0201	0.0054	0.0017	0.0323	0.0214	1.0317	1.037	0.0085	0.0073	0.0017	0.0036	1.2597	1.0926	1.3029	1.0955			1062577.0	1217311.0	categorical-6160-both_sexes-1	continuous-4241-both_sexes-irnt	0.1047	0.3874	0.0281	0.0767	-0.0946	0.144	0.0648	-1.4611
EUR	EUR	0.0072	0.0738	0.0066	0.0016	0.0323	0.1195	1.0317	1.1217	0.0085	0.0171	0.0017	0.0045	1.2597	1.8324	1.3029	2.1466			1062577.0	1217311.0	categorical-6160-both_sexes-1	continuous-46-both_sexes-irnt	0.1047	0.1061	0.0281	0.0149	0.1158	9.7783e-06	0.0262	4.422
EUR	EUR	0.0058	0.0779	0.0068	0.0016	0.0323	0.1188	1.0317	1.1293	0.0085	0.0166	0.0017	0.0046	1.2597	1.8284	1.3029	2.1441			1062577.0	1217311.0	categorical-6160-both_sexes-1	continuous-47-both_sexes-irnt	0.1047	0.113	0.0281	0.0145	0.0936	0.0003	0.0258	3.6247
EUR	EUR	-0.0159	-0.1164	0.0082	0.0022	0.0323	0.2087	1.0317	1.1149	0.0085	0.0206	0.0017	0.0066	1.2597	2.2737	1.3029	2.8545			1062577.0	1217311.0	categorical-6160-both_sexes-1	continuous-48-both_sexes-irnt	0.1047	0.0619	0.0281	0.0111	-0.1937	4.947e-13	0.0268	-7.2267
EUR	EUR	-0.0054	-0.0095	0.0057	0.0019	0.0323	0.0331	1.0317	1.0238	0.0085	0.0075	0.0017	0.0042	1.2597	1.1144	1.3029	1.1152			1062577.0	1217311.0	categorical-6160-both_sexes-1	continuous-4836-both_sexes	0.1047	0.2064	0.0281	0.0648	-0.1643	0.0054	0.059	-2.7831
EUR	EUR	-0.0098	-0.0671	0.0076	0.002	0.0323	0.2173	1.0317	1.3373	0.0085	0.0258	0.0017	0.0081	1.2597	2.4421	1.3029	3.1652			1062577.0	1217311.0	categorical-6160-both_sexes-1	continuous-49-both_sexes-irnt	0.1047	0.1558	0.0281	0.0119	-0.1175	1.4533e-06	0.0244	-4.8176
EUR	EUR	0.0128	0.0939	0.0094	0.0027	0.0323	0.5245	1.0317	1.9723	0.0085	0.0902	0.0017	0.0269	1.2597	3.315	1.3029	6.5727			1062577.0	1217311.0	categorical-6160-both_sexes-1	continuous-50-both_sexes-irnt	0.1047	0.1745	0.028	0.0162	0.098	3.7481e-06	0.0212	4.6249
EUR	EUR	-0.0029	-0.0209	0.0068	0.003	0.0323	0.314	1.0317	1.191	0.0085	0.0428	0.0017	0.0327	1.2597	1.4281	1.3029	1.7409			1062577.0	1217311.0	categorical-6160-both_sexes-1	continuous-5096-both_sexes-irnt	0.1047	0.2578	0.0281	0.0577	-0.0285	0.3337	0.0295	-0.9666
EUR	EUR	-0.0026	-0.0186	0.0067	0.0031	0.0323	0.3311	1.0317	1.1743	0.0085	0.0342	0.0017	0.0313	1.2597	1.4069	1.3029	1.6758			1062577.0	1217311.0	categorical-6160-both_sexes-1	continuous-5097-both_sexes-irnt	0.1047	0.2578	0.0281	0.0506	-0.0252	0.4049	0.0303	-0.833
EUR	EUR	-0.0022	-0.0204	0.0069	0.0031	0.0323	0.3198	1.0316	1.2031	0.0086	0.0438	0.0017	0.0328	1.2597	1.4494	1.3026	1.7632			1062577.0	1217311.0	categorical-6160-both_sexes-1	continuous-5099-both_sexes-irnt	0.1044	0.2661	0.0283	0.0574	-0.0214	0.4734	0.0299	-0.7169
EUR	EUR	0.0078	0.0518	0.0076	0.002	0.0323	0.2492	1.0317	1.4724	0.0085	0.0485	0.0017	0.015	1.2597	2.3006	1.3029	3.6718			1062577.0	1217311.0	categorical-6160-both_sexes-1	continuous-51-both_sexes-irnt	0.1047	0.1768	0.0281	0.0181	0.0874	0.0001	0.0228	3.8257
EUR	EUR	-0.003	-0.0221	0.007	0.003	0.0323	0.3007	1.0317	1.2083	0.0085	0.0432	0.0017	0.0314	1.2597	1.4281	1.3029	1.7291			1062577.0	1217311.0	categorical-6160-both_sexes-1	continuous-5132-both_sexes-irnt	0.1047	0.2856	0.0281	0.0592	-0.0308	0.3077	0.0302	-1.0201
EUR	EUR	-0.0016	-0.0223	0.0067	0.0032	0.0323	0.3219	1.0317	1.18	0.0085	0.0341	0.0017	0.0305	1.2597	1.3894	1.3029	1.6656			1062577.0	1217311.0	categorical-6160-both_sexes-1	continuous-5134-both_sexes-irnt	0.1047	0.2705	0.0281	0.0513	-0.0156	0.6135	0.0309	-0.5051
EUR	EUR	-0.0023	-0.0215	0.0067	0.003	0.0323	0.293	1.0317	1.1941	0.0085	0.0416	0.0017	0.0305	1.2597	1.4034	1.3029	1.7007			1062577.0	1217311.0	categorical-6160-both_sexes-1	continuous-5135-both_sexes-irnt	0.1047	0.277	0.0281	0.0594	-0.0234	0.4382	0.0302	-0.7752
EUR	EUR	-0.0013	-0.0052	0.0061	0.0012	0.0323	0.0282	1.0317	1.027	0.0085	0.0087	0.0017	0.002	1.2597	1.2201	1.3029	1.2619			1062577.0	1217311.0	categorical-6160-both_sexes-1	continuous-699-both_sexes-irnt	0.1047	0.1032	0.0281	0.0332	-0.0438	0.2876	0.0412	-1.0633
EUR	EUR	0.0063	0.0205	0.0052	0.0012	0.0323	0.0116	1.0317	1.0371	0.0085	0.0071	0.0017	0.0015	1.2597	1.127	1.3029	1.135			1062577.0	1217311.0	categorical-6160-both_sexes-1	continuous-709-both_sexes	0.1047	0.275	0.0281	0.0523	0.3265	1.5633e-08	0.0577	5.6545
EUR	EUR	0.0129	0.1033	0.0055	0.0012	0.0323	0.03	1.0317	1.0583	0.0085	0.008	0.0017	0.0018	1.2597	1.2697	1.3029	1.3061			1062577.0	1217311.0	categorical-6160-both_sexes-1	continuous-728-both_sexes	0.1047	0.1906	0.0281	0.026	0.4142	8.8098e-34	0.0342	12.1149
EUR	EUR	0.0331	0.1808	0.007	0.0019	0.0323	0.0836	1.0317	1.1621	0.0085	0.0127	0.0017	0.004	1.2597	1.6259	1.3029	1.7792			1062577.0	1217311.0	categorical-6160-both_sexes-1	continuous-738-both_sexes	0.1047	0.208	0.0281	0.0163	0.6379	8.0931e-136	0.0257	24.8041
EUR	EUR	0.0132	0.0722	0.0085	0.0025	0.0323	0.2912	1.0317	1.3337	0.0085	0.0476	0.0017	0.0286	1.2597	1.7806	1.3029	2.8277			1062577.0	1217311.0	categorical-6160-both_sexes-1	continuous-78-both_sexes-irnt	0.1047	0.1826	0.0281	0.026	0.1359	2.4662e-07	0.0263	5.1602
EUR	EUR	0.0017	0.0671	0.0057	0.0012	0.0323	0.04	1.0317	1.0392	0.0085	0.0085	0.0017	0.0021	1.2597	1.3135	1.3029	1.3708			1062577.0	1217311.0	categorical-6160-both_sexes-1	continuous-864-both_sexes	0.1047	0.1057	0.0281	0.0229	0.0464	0.1533	0.0325	1.4279
EUR	EUR	0.0188	0.1362	0.0066	0.0016	0.0323	0.0804	1.0317	1.0619	0.0085	0.0108	0.0017	0.003	1.2597	1.5771	1.3029	1.739			1062577.0	1217311.0	categorical-6160-both_sexes-1	continuous-924-both_sexes	0.1047	0.0837	0.0281	0.0146	0.3689	9.5655e-40	0.028	13.1935
EUR	EUR	0.0063	0.0735	0.0058	0.0014	0.0323	0.0338	1.0317	1.062	0.0085	0.0085	0.0017	0.0021	1.2597	1.2966	1.3029	1.3504			1062577.0	1217311.0	categorical-6160-both_sexes-1	continuous-943-both_sexes	0.1047	0.1768	0.0281	0.0243	0.1917	1.0638e-06	0.0393	4.8795
EUR	EUR	0.0096	0.0512	0.0073	0.0018	0.0323	0.1373	1.0317	1.443	0.0085	0.0565	0.0017	0.0112	1.2597	1.7413	1.3029	2.5138			1062577.0	1217311.0	categorical-6160-both_sexes-1	continuous-AG-both_sexes-irnt	0.1047	0.2927	0.0281	0.0373	0.1445	2.3873e-08	0.0259	5.5813
EUR	EUR	-0.0132	-0.0707	0.0085	0.0019	0.0323	0.1786	1.0317	1.312	0.0085	0.0276	0.0017	0.0078	1.2597	2.1026	1.3029	2.8151			1062577.0	1217311.0	categorical-6160-both_sexes-1	continuous-DBP-both_sexes-auto_medadj_irnt	0.1047	0.1719	0.0281	0.0152	-0.1738	1.7369e-12	0.0246	-7.0541
EUR	EUR	-0.0131	-0.0708	0.0084	0.0019	0.0323	0.1764	1.0317	1.3091	0.0085	0.0275	0.0017	0.0077	1.2597	2.0855	1.3029	2.793			1062577.0	1217311.0	categorical-6160-both_sexes-1	continuous-DBP-both_sexes-auto_medadj_raw	0.1047	0.1724	0.0281	0.0153	-0.1739	1.5438e-12	0.0246	-7.0705
EUR	EUR	-0.0113	-0.0518	0.0077	0.0017	0.0323	0.1285	1.0317	1.2376	0.0085	0.0214	0.0017	0.0057	1.2597	1.9013	1.3029	2.3794			1062577.0	1217311.0	categorical-6160-both_sexes-1	continuous-DBP-both_sexes-combined_irnt	0.1047	0.1722	0.0281	0.0155	-0.1755	1.0626e-11	0.0258	-6.7978
EUR	EUR	-0.0134	-0.0714	0.0084	0.0019	0.0323	0.179	1.0317	1.3297	0.0085	0.0288	0.0017	0.0077	1.2597	2.1633	1.3029	2.9252			1062577.0	1217311.0	categorical-6160-both_sexes-1	continuous-DBP-both_sexes-combined_medadj_irnt	0.1047	0.1712	0.0281	0.0149	-0.1767	3.9588e-13	0.0244	-7.257
EUR	EUR	-0.0134	-0.0718	0.0084	0.0019	0.0323	0.1771	1.0317	1.3255	0.0085	0.0286	0.0017	0.0077	1.2597	2.1502	1.3029	2.9029			1062577.0	1217311.0	categorical-6160-both_sexes-1	continuous-DBP-both_sexes-combined_medadj_raw	0.1047	0.171	0.0281	0.015	-0.1766	3.7269e-13	0.0243	-7.2651
EUR	EUR	-0.0113	-0.0521	0.0077	0.0017	0.0323	0.127	1.0317	1.234	0.0085	0.0213	0.0017	0.0056	1.2597	1.8891	1.3029	2.361			1062577.0	1217311.0	categorical-6160-both_sexes-1	continuous-DBP-both_sexes-combined_raw	0.1047	0.1719	0.0281	0.0156	-0.1762	7.1732e-12	0.0257	-6.8542
EUR	EUR	-0.0055	-0.0314	0.0078	0.0019	0.0323	0.1424	1.0317	1.4106	0.0085	0.1012	0.0017	0.0199	1.2597	1.6601	1.3029	2.6361			1062577.0	1217311.0	categorical-6160-both_sexes-1	continuous-LDLC-both_sexes-medadj_irnt	0.1047	0.251	0.0279	0.0618	-0.0815	0.0057	0.0295	-2.7621
EUR	EUR	-0.0057	-0.0315	0.0078	0.0019	0.0323	0.1367	1.0317	1.4144	0.0085	0.1173	0.0017	0.0204	1.2597	1.6448	1.3028	2.5953			1062577.0	1217311.0	categorical-6160-both_sexes-1	continuous-LDLC-both_sexes-medadj_raw	0.1047	0.2598	0.028	0.0735	-0.0861	0.0041	0.03	-2.8695
EUR	EUR	-0.0105	-0.0518	0.0076	0.0017	0.0323	0.1255	1.0317	1.2134	0.0085	0.019	0.0017	0.0057	1.2597	1.8204	1.3029	2.2723			1062577.0	1217311.0	categorical-6160-both_sexes-1	continuous-MAP-both_sexes-auto_irnt	0.1047	0.1677	0.0281	0.0149	-0.1657	3.3883e-10	0.0264	-6.2799
EUR	EUR	-0.0127	-0.07	0.0084	0.0019	0.0323	0.1804	1.0317	1.3156	0.0085	0.0271	0.0017	0.008	1.2597	2.1026	1.3029	2.8367			1062577.0	1217311.0	categorical-6160-both_sexes-1	continuous-MAP-both_sexes-auto_medadj_irnt	0.1047	0.1718	0.0281	0.0147	-0.1665	1.6634e-11	0.0247	-6.7329
EUR	EUR	-0.0125	-0.0697	0.0083	0.0019	0.0323	0.177	1.0317	1.3114	0.0085	0.0269	0.0017	0.0079	1.2597	2.0769	1.3029	2.8034			1062577.0	1217311.0	categorical-6160-both_sexes-1	continuous-MAP-both_sexes-auto_medadj_raw	0.1047	0.1727	0.0281	0.0149	-0.1659	2.0047e-11	0.0247	-6.7057
EUR	EUR	-0.0104	-0.0512	0.0075	0.0017	0.0323	0.122	1.0317	1.207	0.0085	0.0186	0.0017	0.0056	1.2597	1.8005	1.3029	2.2354			1062577.0	1217311.0	categorical-6160-both_sexes-1	continuous-MAP-both_sexes-auto_raw	0.1047	0.1675	0.0281	0.0151	-0.1665	2.918e-10	0.0264	-6.3031
EUR	EUR	-0.0109	-0.051	0.0076	0.0017	0.0323	0.1255	1.0317	1.2216	0.0085	0.02	0.0017	0.0056	1.2597	1.8687	1.3029	2.3436			1062577.0	1217311.0	categorical-6160-both_sexes-1	continuous-MAP-both_sexes-combined_irnt	0.1047	0.1649	0.0281	0.0148	-0.1707	5.3149e-11	0.026	-6.5618
EUR	EUR	-0.0132	-0.0712	0.0085	0.0019	0.0323	0.1862	1.0317	1.3649	0.0085	0.0293	0.0017	0.0082	1.2597	2.2203	1.3029	3.0253			1062577.0	1217311.0	categorical-6160-both_sexes-1	continuous-MAP-both_sexes-combined_medadj_irnt	0.1047	0.1802	0.0281	0.0144	-0.1704	3.4463e-12	0.0245	-6.9582
EUR	EUR	-0.013	-0.0711	0.0084	0.0019	0.0323	0.1827	1.0317	1.3592	0.0085	0.029	0.0017	0.0081	1.2597	2.1939	1.3029	2.9887			1062577.0	1217311.0	categorical-6160-both_sexes-1	continuous-MAP-both_sexes-combined_medadj_raw	0.1047	0.1806	0.0281	0.0146	-0.1698	4.2453e-12	0.0245	-6.9288
EUR	EUR	-0.0108	-0.0506	0.0075	0.0017	0.0323	0.1223	1.0317	1.2157	0.0085	0.0196	0.0017	0.0055	1.2597	1.8485	1.3029	2.3079			1062577.0	1217311.0	categorical-6160-both_sexes-1	continuous-MAP-both_sexes-combined_raw	0.1047	0.1649	0.0281	0.015	-0.1715	4.4024e-11	0.026	-6.5899
EUR	EUR	-0.0134	-0.0197	0.005	0.0035	0.0323	0.1822	1.0317	1.0169	0.0085	0.0065	0.0017	0.0164	1.2597	1.1364	1.3029	1.1503			1062577.0	1217311.0	categorical-6160-both_sexes-1	continuous-MAP-both_sexes-manual_medadj_raw	0.1048	0.1124	0.028	0.043	-0.1748	0.0001	0.0455	-3.8397
EUR	EUR	-0.0109	-0.0141	0.005	0.0035	0.0323	0.127	1.0317	1.0158	0.0085	0.0068	0.0017	0.0152	1.2597	1.0988	1.3029	1.1096			1062577.0	1217311.0	categorical-6160-both_sexes-1	continuous-MAP-both_sexes-manual_raw	0.1048	0.1444	0.028	0.0621	-0.1697	0.0022	0.0554	-3.0637
EUR	EUR	-0.0224	-0.0852	0.0062	0.0016	0.0323	0.0784	1.0317	1.0631	0.0085	0.0108	0.0017	0.0029	1.2597	1.5733	1.3029	1.7198			1062577.0	1217311.0	categorical-6160-both_sexes-1	continuous-MCP-both_sexes-irnt	0.1047	0.0877	0.0281	0.0151	-0.445	4.7801e-62	0.0268	-16.6226
EUR	EUR	-0.0102	-0.0511	0.0074	0.0018	0.0323	0.1375	1.0317	1.466	0.0085	0.0636	0.0017	0.0112	1.2597	1.753	1.3029	2.5477			1062577.0	1217311.0	categorical-6160-both_sexes-1	continuous-NAP-both_sexes-irnt	0.1047	0.3011	0.0281	0.0411	-0.1532	5.6754e-09	0.0263	-5.8261
EUR	EUR	-0.0022	-0.0153	0.0071	0.0017	0.0323	0.1529	1.0317	1.2321	0.0085	0.0256	0.0017	0.0069	1.2597	1.8606	1.3029	2.474			1062577.0	1217311.0	categorical-6160-both_sexes-1	continuous-PP-both_sexes-auto_irnt	0.1047	0.1575	0.0281	0.0174	-0.0312	0.2064	0.0247	-1.2635
EUR	EUR	-0.0036	-0.0254	0.0072	0.0018	0.0323	0.1683	1.0317	1.2565	0.0085	0.027	0.0017	0.0072	1.2597	1.9383	1.3029	2.6156			1062577.0	1217311.0	categorical-6160-both_sexes-1	continuous-PP-both_sexes-auto_medadj_irnt	0.1047	0.1587	0.0281	0.0167	-0.0484	0.0457	0.0242	-1.9985
EUR	EUR	-0.0028	-0.0183	0.0071	0.0017	0.0323	0.1486	1.0317	1.2254	0.0085	0.0255	0.0017	0.0068	1.2597	1.8284	1.3029	2.4331			1062577.0	1217311.0	categorical-6160-both_sexes-1	continuous-PP-both_sexes-auto_raw	0.1047	0.1573	0.0281	0.0178	-0.0406	0.0966	0.0244	-1.6615
EUR	EUR	-0.0027	-0.013	0.0071	0.0017	0.0323	0.1516	1.0318	1.2509	0.0086	0.0271	0.0017	0.0069	1.2597	1.8972	1.3031	2.5552			1062577.0	1217311.0	categorical-6160-both_sexes-1	continuous-PP-both_sexes-combined_irnt	0.105	0.1613	0.0284	0.0174	-0.0389	0.1109	0.0244	-1.5942
EUR	EUR	-0.0041	-0.0239	0.0074	0.0018	0.0323	0.1718	1.0317	1.3054	0.0085	0.0291	0.0017	0.0074	1.2597	2.0302	1.3029	2.773			1062577.0	1217311.0	categorical-6160-both_sexes-1	continuous-PP-both_sexes-combined_medadj_irnt	0.1047	0.1723	0.0281	0.0164	-0.055	0.0224	0.0241	-2.2833
EUR	EUR	-0.0046	-0.0268	0.0074	0.0017	0.0323	0.1661	1.0317	1.2963	0.0085	0.0288	0.0017	0.0072	1.2597	1.984	1.3029	2.7182			1062577.0	1217311.0	categorical-6160-both_sexes-1	continuous-PP-both_sexes-combined_medadj_raw	0.1047	0.1724	0.0281	0.0168	-0.0623	0.0092	0.0239	-2.6039
EUR	EUR	-0.0032	-0.0167	0.0072	0.0017	0.0323	0.148	1.0317	1.243	0.0085	0.0266	0.0017	0.0067	1.2597	1.8647	1.3029	2.5166			1062577.0	1217311.0	categorical-6160-both_sexes-1	continuous-PP-both_sexes-combined_raw	0.1047	0.1602	0.0281	0.0175	-0.0465	0.056	0.0243	-1.9111
EUR	EUR	-0.0061	-0.0019	0.0053	0.0036	0.0323	0.1341	1.0317	1.0304	0.0085	0.0076	0.0017	0.0168	1.2597	1.1207	1.3029	1.1284			1062577.0	1217311.0	categorical-6160-both_sexes-1	continuous-PP-both_sexes-manual_raw	0.1048	0.2368	0.028	0.0592	-0.0935	0.0885	0.0549	-1.7035
EUR	EUR	-0.0105	-0.0605	0.0081	0.0019	0.0323	0.1809	1.0317	1.3123	0.0085	0.0269	0.0017	0.0076	1.2597	2.094	1.3029	2.8211			1062577.0	1217311.0	categorical-6160-both_sexes-1	continuous-SBP-both_sexes-auto_medadj_irnt	0.1047	0.1715	0.0281	0.0147	-0.1373	2.3699e-08	0.0246	-5.5826
EUR	EUR	-0.0103	-0.0596	0.008	0.0019	0.0323	0.1744	1.0317	1.3042	0.0085	0.0264	0.0017	0.0074	1.2597	2.0556	1.3029	2.7591			1062577.0	1217311.0	categorical-6160-both_sexes-1	continuous-SBP-both_sexes-auto_medadj_raw	0.1047	0.1729	0.0281	0.015	-0.1372	2.5205e-08	0.0246	-5.5718
EUR	EUR	-0.0088	-0.0424	0.0076	0.0017	0.0323	0.1356	1.0317	1.2423	0.0085	0.0213	0.0017	0.0057	1.2597	1.93	1.3029	2.4429			1062577.0	1217311.0	categorical-6160-both_sexes-1	continuous-SBP-both_sexes-combined_irnt	0.1047	0.1679	0.0281	0.0148	-0.1335	1.8035e-07	0.0256	-5.2185
EUR	EUR	-0.0111	-0.0607	0.0083	0.0019	0.0323	0.1867	1.0317	1.3621	0.0085	0.0291	0.0017	0.0078	1.2597	2.2159	1.3029	3.0088			1062577.0	1217311.0	categorical-6160-both_sexes-1	continuous-SBP-both_sexes-combined_medadj_irnt	0.1047	0.1803	0.0281	0.0145	-0.1427	5.1971e-09	0.0244	-5.8407
EUR	EUR	-0.0109	-0.0601	0.0081	0.0019	0.0323	0.18	1.0317	1.352	0.0085	0.0285	0.0017	0.0076	1.2597	2.1764	1.3029	2.9397			1062577.0	1217311.0	categorical-6160-both_sexes-1	continuous-SBP-both_sexes-combined_medadj_raw	0.1047	0.1815	0.0281	0.0147	-0.1423	6.13e-09	0.0245	-5.8132
EUR	EUR	-0.0087	-0.0416	0.0074	0.0017	0.0323	0.1298	1.0317	1.2321	0.0085	0.0206	0.0017	0.0055	1.2597	1.8891	1.3029	2.3798			1062577.0	1217311.0	categorical-6160-both_sexes-1	continuous-SBP-both_sexes-combined_raw	0.1047	0.1682	0.0281	0.0149	-0.1338	1.82e-07	0.0257	-5.2168
EUR	EUR	-0.0127	-0.0155	0.005	0.0035	0.0323	0.1767	1.0317	1.0193	0.0085	0.0068	0.0017	0.0167	1.2597	1.1333	1.3029	1.1484			1062577.0	1217311.0	categorical-6160-both_sexes-1	continuous-SBP-both_sexes-manual_medadj_raw	0.1048	0.1303	0.028	0.046	-0.1676	0.0003	0.0466	-3.5958
EUR	EUR	-0.0095	-0.0392	0.0078	0.002	0.0323	0.1026	1.0317	1.0671	0.0085	0.0126	0.0017	0.0039	1.2597	1.6908	1.3029	1.9451			1062577.0	1217311.0	categorical-6160-both_sexes-1	continuous-Smoking-both_sexes-Ever_Never	0.1047	0.071	0.0281	0.0133	-0.1644	3.8108e-06	0.0356	-4.6214
EUR	EUR	-0.0021	-0.0328	0.0074	0.0018	0.0323	0.1823	1.0317	1.3367	0.0085	0.0551	0.0017	0.0144	1.2597	1.9218	1.3029	2.9821			1062577.0	1217311.0	categorical-6160-both_sexes-1	continuous-eGFR-both_sexes-irnt	0.1047	0.1699	0.0281	0.0278	-0.0269	0.2412	0.023	-1.1721
EUR	EUR	0.0055	0.0357	0.0081	0.0019	0.0323	0.2156	1.0317	1.4561	0.0085	0.0674	0.0017	0.0169	1.2597	2.1112	1.3029	3.3562			1062577.0	1217311.0	categorical-6160-both_sexes-1	continuous-eGFRcreacys-both_sexes-irnt	0.1047	0.1936	0.028	0.0286	0.0657	0.0041	0.0229	2.8736
EUR	EUR	0.015	0.106	0.0078	0.0019	0.0323	0.2155	1.0317	1.212	0.0085	0.044	0.0017	0.0215	1.2597	2.0812	1.3029	3.0164			1062577.0	1217311.0	categorical-6160-both_sexes-1	continuous-eGFRcys-both_sexes-irnt	0.1046	0.1051	0.0279	0.0218	0.1793	1.1435e-13	0.0242	7.4232
EUR	EUR	-0.0141	-0.1231	0.0074	0.0019	0.0323	0.1565	1.0317	1.1392	0.0085	0.0214	0.0017	0.0055	1.2597	2.0133	1.3029	2.4494			1062577.0	1217311.0	categorical-6160-both_sexes-1	continuous-whr-both_sexes-irnt	0.1047	0.096	0.0281	0.0148	-0.1981	6.2214e-14	0.0264	-7.5033
EUR	EUR	-0.0113	-0.0499	0.0064	0.0013	0.0323	0.0398	1.0317	1.0591	0.0085	0.0111	0.0017	0.0024	1.2597	1.2899	1.3029	1.3995			1062577.0	1217311.0	categorical-6160-both_sexes-1	icd10-E11-both_sexes	0.1047	0.148	0.0281	0.0278	-0.3144	7.1073e-19	0.0354	-8.8732
EUR	EUR	-0.0073	-0.0401	0.0062	0.0013	0.0323	0.0289	1.0317	1.0126	0.0085	0.0084	0.0017	0.0018	1.2597	1.2267	1.3029	1.2648			1062577.0	1217311.0	categorical-6160-both_sexes-1	icd10-E66-both_sexes	0.1047	0.0474	0.0281	0.0316	-0.2405	5.1096e-09	0.0412	-5.8436
EUR	EUR	-0.0083	-0.0433	0.0056	0.0011	0.0323	0.0329	1.0317	1.0273	0.0085	0.0125	0.0017	0.0025	1.2597	1.2398	1.3029	1.3082			1062577.0	1217311.0	categorical-6160-both_sexes-1	icd10-E78-both_sexes	0.1047	0.0887	0.0281	0.0405	-0.2533	1.7826e-13	0.0344	-7.3642
EUR	EUR	-0.0108	-0.0582	0.0061	0.0013	0.0323	0.0189	1.0317	1.0086	0.0085	0.0072	0.0017	0.0015	1.2597	1.1491	1.3029	1.1729			1062577.0	1217311.0	categorical-6160-both_sexes-1	icd10-F17-both_sexes	0.1047	0.0497	0.0281	0.0417	-0.4354	1.0566e-17	0.0508	-8.5676
EUR	EUR	-0.0086	-0.046	0.0056	0.0012	0.0323	0.016	1.0317	0.9938	0.0085	0.0068	0.0017	0.0014	1.2597	1.1175	1.3029	1.1278		Ratio < 0, possibly indicating GC correction	1062577.0	1217311.0	categorical-6160-both_sexes-1	icd10-F32-both_sexes	0.1047		0.0281		-0.3757	1.4833e-14	0.0489	-7.689
EUR	EUR	-0.0034	-0.0236	0.005	0.001	0.0323	0.0102	1.0317	1.0009	0.0085	0.0071	0.0017	0.0013	1.2597	1.0772	1.3029	1.0882			1062577.0	1217311.0	categorical-6160-both_sexes-1	icd10-G47-both_sexes	0.1047	0.0097	0.0281	0.0804	-0.1848	0.0011	0.0566	-3.2626
EUR	EUR	-0.0067	-0.0454	0.0057	0.0012	0.0323	0.0258	1.0317	1.0247	0.0085	0.008	0.0017	0.0019	1.2597	1.2038	1.3029	1.2418			1062577.0	1217311.0	categorical-6160-both_sexes-1	icd10-I20-both_sexes	0.1047	0.102	0.0281	0.033	-0.2305	4.126e-08	0.042	-5.4854
EUR	EUR	-0.0066	-0.0354	0.0059	0.0013	0.0323	0.0357	1.0316	1.0192	0.0086	0.0102	0.0017	0.0026	1.2597	1.2398	1.303	1.3243			1062577.0	1217311.0	categorical-6160-both_sexes-1	icd10-I25-both_sexes	0.1042	0.0591	0.0283	0.0315	-0.1943	2.1602e-07	0.0375	-5.185
EUR	EUR	-0.0012	-0.004	0.006	0.0012	0.0323	0.0219	1.0317	1.0334	0.0085	0.0146	0.0017	0.0022	1.2597	1.1651	1.3029	1.227			1062577.0	1217311.0	categorical-6160-both_sexes-1	icd10-I83-both_sexes	0.1047	0.147	0.0281	0.0644	-0.0458	0.3065	0.0448	-1.0225
EUR	EUR	-0.0004	-0.0109	0.0054	0.001	0.0323	0.0091	1.0317	1.0076	0.0085	0.0086	0.0017	0.0017	1.2597	1.0557	1.3029	1.0856			1062577.0	1217311.0	categorical-6160-both_sexes-1	icd10-J33-both_sexes	0.1047	0.0885	0.0281	0.101	-0.0259	0.674	0.0616	-0.4206
EUR	EUR	-0.0104	-0.051	0.0058	0.0011	0.0323	0.018	1.0317	1.0116	0.0085	0.009	0.0017	0.002	1.2597	1.1428	1.3029	1.1676			1062577.0	1217311.0	categorical-6160-both_sexes-1	icd10-J44-both_sexes	0.1047	0.0691	0.0281	0.0537	-0.432	1.4158e-23	0.0432	-10.0073
EUR	EUR	-0.0076	-0.0278	0.0063	0.0012	0.0323	0.0333	1.0317	1.0265	0.0085	0.0119	0.0017	0.0029	1.2597	1.2168	1.3029	1.316			1062577.0	1217311.0	categorical-6160-both_sexes-1	icd10-J45-both_sexes	0.1047	0.0838	0.0281	0.0378	-0.2329	1.141e-10	0.0361	-6.447
EUR	EUR	-0.0094	-0.0317	0.0055	0.0012	0.0323	0.018	1.0317	1.0166	0.0085	0.0078	0.0017	0.0015	1.2597	1.1587	1.3029	1.1702			1062577.0	1217311.0	categorical-6160-both_sexes-1	icd10-K21-both_sexes	0.1047	0.0978	0.0281	0.046	-0.3892	3.7689e-17	0.0462	-8.4199
EUR	EUR	-0.0053	-0.021	0.005	0.001	0.0323	0.0099	1.0317	1.0175	0.0085	0.0079	0.0017	0.0013	1.2597	1.0895	1.3029	1.1033			1062577.0	1217311.0	categorical-6160-both_sexes-1	icd10-K22-both_sexes	0.1047	0.1697	0.0281	0.0764	-0.297	2.9048e-07	0.0579	-5.1295
EUR	EUR	-0.0108	-0.0384	0.0055	0.0011	0.0323	0.0161	1.0317	1.0127	0.0085	0.0072	0.0017	0.0015	1.2597	1.1396	1.3029	1.1514			1062577.0	1217311.0	categorical-6160-both_sexes-1	icd10-K29-both_sexes	0.1047	0.0837	0.0281	0.0478	-0.4724	1.1284e-25	0.0451	-10.4747
EUR	EUR	-0.0005	-0.014	0.006	0.0012	0.0323	0.0222	1.0318	1.0081	0.0087	0.0086	0.0018	0.0025	1.2597	1.1396	1.3033	1.1959			1062577.0	1217311.0	categorical-6160-both_sexes-1	icd10-K40-both_sexes	0.1047	0.0412	0.0285	0.0438	-0.019	0.6667	0.0441	-0.4307
EUR	EUR	-0.0097	-0.0333	0.0057	0.0012	0.0323	0.0255	1.0317	1.0258	0.0085	0.0083	0.0017	0.0016	1.2597	1.2103	1.3029	1.2424			1062577.0	1217311.0	categorical-6160-both_sexes-1	icd10-K44-both_sexes	0.1047	0.1063	0.0281	0.0341	-0.3376	1.3966e-17	0.0396	-8.5354
EUR	EUR	-0.0075	-0.0144	0.0049	0.0011	0.0323	0.0086	1.0317	1.0022	0.0085	0.0064	0.0017	0.0013	1.2597	1.0679	1.3029	1.0756			1062577.0	1217311.0	categorical-6160-both_sexes-1	icd10-K52-both_sexes	0.1047	0.0287	0.0281	0.0841	-0.4526	1.835e-11	0.0674	-6.7186
EUR	EUR	-0.0058	-0.0217	0.0055	0.0011	0.0323	0.0372	1.0317	1.0163	0.0085	0.0116	0.0017	0.0023	1.2597	1.2464	1.3029	1.3374			1062577.0	1217311.0	categorical-6160-both_sexes-1	icd10-K57-both_sexes	0.1047	0.0482	0.0281	0.0345	-0.1664	1.7022e-07	0.0318	-5.2292
EUR	EUR	-0.0062	-0.0386	0.0055	0.0011	0.0323	0.0172	1.0319	1.0211	0.0086	0.0097	0.0017	0.0019	1.2597	1.1333	1.303	1.1691			1062577.0	1217311.0	categorical-6160-both_sexes-1	icd10-K80-both_sexes	0.1051	0.1248	0.0284	0.0572	-0.2632	1.8268e-08	0.0468	-5.6277
EUR	EUR	0.0014	-0.0005	0.0055	0.001	0.0323	0.0207	1.0317	1.0213	0.0085	0.0094	0.0017	0.002	1.2597	1.1587	1.3029	1.2025			1062577.0	1217311.0	categorical-6160-both_sexes-1	icd10-M16-both_sexes	0.1047	0.1051	0.0281	0.0462	0.0541	0.1771	0.04	1.3499
EUR	EUR	-0.0037	-0.0004	0.006	0.0012	0.0323	0.0285	1.0317	1.0249	0.0086	0.0085	0.0018	0.0019	1.2597	1.2234	1.3027	1.271			1062577.0	1217311.0	categorical-6160-both_sexes-1	icd10-M17-both_sexes	0.1047	0.0919	0.0285	0.0313	-0.1232	0.0023	0.0403	-3.0551
EUR	EUR	-0.0038	-0.0202	0.0052	0.0011	0.0323	0.0087	1.0317	1.0119	0.0085	0.0068	0.0017	0.0012	1.2597	1.0802	1.3029	1.086			1062577.0	1217311.0	categorical-6160-both_sexes-1	icd10-M51-both_sexes	0.1047	0.1387	0.0281	0.0793	-0.2289	0.0003	0.0639	-3.5825
EUR	EUR	-0.0055	-0.0011	0.0056	0.0011	0.0323	0.0132	1.0317	0.9981	0.0085	0.0078	0.0017	0.0014	1.2597	1.1082	1.3029	1.112		Ratio < 0, possibly indicating GC correction	1062577.0	1217311.0	categorical-6160-both_sexes-1	icd10-M75-both_sexes	0.1047		0.0281		-0.2649	4.3316e-07	0.0524	-5.0538
EUR	EUR	-0.0041	-0.0136	0.005	0.001	0.0323	0.0121	1.0317	1.0048	0.0085	0.0072	0.0017	0.0013	1.2597	1.0988	1.3029	1.1067			1062577.0	1217311.0	categorical-6160-both_sexes-1	icd10-N20-both_sexes	0.1047	0.0452	0.0281	0.0679	-0.2093	8.0122e-05	0.0531	-3.944
EUR	EUR	-0.0043	-0.0073	0.0052	0.0011	0.0323	0.0141	1.0317	1.018	0.0085	0.0077	0.0017	0.0014	1.2597	1.1113	1.3029	1.1388			1062577.0	1217311.0	categorical-6160-both_sexes-1	icd10-N81-both_sexes	0.1047	0.1297	0.0281	0.0558	-0.2028	5.9792e-05	0.0505	-4.0136
EUR	EUR	-0.0113	-0.0409	0.0059	0.0011	0.0323	0.022	1.0317	1.0141	0.0085	0.0071	0.0017	0.0015	1.2597	1.1843	1.3029	1.2029			1062577.0	1217311.0	categorical-6160-both_sexes-1	icd10-R07-both_sexes	0.1047	0.0695	0.0281	0.035	-0.4219	5.8549e-26	0.04	-10.5366
EUR	EUR	-0.0095	-0.0423	0.0061	0.0012	0.0323	0.0164	1.0317	1.0179	0.0086	0.0077	0.0018	0.0015	1.2597	1.1364	1.3027	1.1571			1062577.0	1217311.0	categorical-6160-both_sexes-1	icd10-R10-both_sexes	0.1047	0.1139	0.0283	0.0493	-0.4147	2.7272e-17	0.049	-8.4577
EUR	EUR	-0.0056	-0.0052	0.006	0.0011	0.0323	0.0053	1.0317	1.0086	0.0085	0.0066	0.0017	0.0012	1.2597	1.0466	1.3029	1.0539			1062577.0	1217311.0	categorical-6160-both_sexes-1	icd10-R19-both_sexes	0.1047	0.1597	0.0281	0.1232	-0.4319	1.5382e-06	0.0899	-4.8062
EUR	EUR	-0.0083	-0.0391	0.0061	0.0012	0.0323	0.0132	1.0317	1.0239	0.0085	0.0067	0.0017	0.0014	1.2597	1.127	1.3029	1.1362			1062577.0	1217311.0	categorical-6160-both_sexes-1	icd10-Z72-both_sexes	0.1047	0.1752	0.0281	0.049	-0.403	7.2527e-14	0.0539	-7.4832
EUR	EUR	-0.0048	-0.0145	0.0058	0.001	0.0323	0.0108	1.0317	1.0284	0.0085	0.0082	0.0017	0.0016	1.2597	1.0895	1.3029	1.1197			1062577.0	1217311.0	categorical-6160-both_sexes-1	icd10-Z82-both_sexes	0.1047	0.2375	0.0281	0.0682	-0.2566	5.3106e-06	0.0564	-4.5521
EUR	EUR	-0.0098	-0.0456	0.0065	0.0012	0.0323	0.0242	1.0317	1.0121	0.0085	0.0082	0.0017	0.0018	1.2597	1.194	1.3029	1.2204			1062577.0	1217311.0	categorical-6160-both_sexes-1	icd10-Z86-both_sexes	0.1047	0.0551	0.0281	0.0374	-0.3493	2.5954e-14	0.0459	-7.617
EUR	EUR	-0.008	-0.0216	0.0053	0.0011	0.0323	0.0154	1.0317	1.0184	0.0085	0.0082	0.0017	0.0015	1.2597	1.1364	1.3029	1.1518			1062577.0	1217311.0	categorical-6160-both_sexes-1	icd10-Z88-both_sexes	0.1047	0.121	0.0281	0.054	-0.3605	3.0686e-14	0.0475	-7.5954
EUR	EUR	-0.0029	-0.0174	0.0056	0.0011	0.0323	0.0181	1.0317	1.0101	0.0085	0.0082	0.0017	0.0018	1.2597	1.1301	1.3029	1.1632			1062577.0	1217311.0	categorical-6160-both_sexes-1	icd10-Z95-both_sexes	0.1047	0.062	0.0281	0.0502	-0.119	0.0099	0.0462	-2.5786
EUR	EUR	-0.0109	-0.0505	0.0064	0.0013	0.0323	0.0381	1.0317	1.0702	0.0085	0.0114	0.0017	0.0024	1.2597	1.2932	1.3029	1.3966			1062577.0	1217311.0	categorical-6160-both_sexes-1	phecode-250-both_sexes	0.1047	0.1771	0.0281	0.0288	-0.3095	1.2475e-17	0.0362	-8.5485
EUR	EUR	-0.0114	-0.0492	0.0063	0.0013	0.0323	0.0402	1.0317	1.0636	0.0089	0.0111	0.0017	0.0024	1.2597	1.2966	1.3031	1.4065			1062577.0	1217311.0	categorical-6160-both_sexes-1	phecode-250.2-both_sexes	0.1046	0.1564	0.0293	0.0272	-0.3152	4.5706e-19	0.0353	-8.9222
EUR	EUR	-0.0083	-0.0433	0.0057	0.0011	0.0323	0.0328	1.0317	1.0285	0.0085	0.0125	0.0017	0.0025	1.2597	1.2398	1.3029	1.3087			1062577.0	1217311.0	categorical-6160-both_sexes-1	phecode-272-both_sexes	0.1047	0.0924	0.0281	0.0404	-0.2538	2.4779e-13	0.0347	-7.3201
EUR	EUR	-0.0083	-0.0436	0.0057	0.0011	0.0323	0.0333	1.0317	1.0361	0.0085	0.0126	0.0017	0.0026	1.2597	1.2498	1.3029	1.3202			1062577.0	1217311.0	categorical-6160-both_sexes-1	phecode-272.1-both_sexes	0.1047	0.1128	0.0281	0.0393	-0.2539	2.2364e-13	0.0346	-7.3338
EUR	EUR	-0.0081	-0.0396	0.0056	0.0011	0.0323	0.0311	1.0317	1.0273	0.0085	0.0128	0.0017	0.0025	1.2597	1.2267	1.3029	1.2919			1062577.0	1217311.0	categorical-6160-both_sexes-1	phecode-272.11-both_sexes	0.1047	0.0936	0.0281	0.0437	-0.2546	6.4398e-13	0.0354	-7.1908
EUR	EUR	-0.0073	-0.0405	0.0062	0.0013	0.0323	0.0294	1.0317	1.0112	0.0085	0.0084	0.0017	0.0019	1.2597	1.2299	1.3029	1.2673			1062577.0	1217311.0	categorical-6160-both_sexes-1	phecode-278-both_sexes	0.1047	0.042	0.0281	0.0313	-0.2376	5.3469e-09	0.0407	-5.836
EUR	EUR	-0.0074	-0.0402	0.0062	0.0013	0.0323	0.0291	1.0317	1.017	0.0085	0.0084	0.0017	0.0019	1.2597	1.2332	1.3029	1.271			1062577.0	1217311.0	categorical-6160-both_sexes-1	phecode-278.1-both_sexes	0.1047	0.0627	0.0281	0.031	-0.2403	5.0471e-09	0.0411	-5.8456
EUR	EUR	-0.0061	-0.0382	0.0049	0.0011	0.0323	0.0107	1.0317	1.0132	0.0085	0.0072	0.0017	0.0014	1.2597	1.1019	1.3029	1.0965			1062577.0	1217311.0	categorical-6160-both_sexes-1	phecode-300-both_sexes	0.1047	0.1368	0.0281	0.0751	-0.3267	3.2895e-08	0.0591	-5.5253
EUR	EUR	-0.0056	-0.0385	0.005	0.0011	0.0323	0.0099	1.0317	1.0102	0.0085	0.0072	0.0017	0.0014	1.2597	1.0926	1.3029	1.0876			1062577.0	1217311.0	categorical-6160-both_sexes-1	phecode-300.1-both_sexes	0.1047	0.1164	0.0281	0.0818	-0.316	2.659e-07	0.0614	-5.1461
EUR	EUR	-0.0088	-0.0408	0.0065	0.0012	0.0323	0.0232	1.0317	1.0131	0.0085	0.0077	0.0017	0.0017	1.2597	1.1811	1.3029	1.2085			1062577.0	1217311.0	categorical-6160-both_sexes-1	phecode-306-both_sexes	0.1047	0.0627	0.0281	0.0371	-0.3213	4.7109e-12	0.0465	-6.914
EUR	EUR	-0.0039	-0.0321	0.006	0.0011	0.0323	0.0134	1.0317	0.9966	0.0085	0.007	0.0017	0.0013	1.2597	1.0926	1.3029	1.1069		Ratio < 0, possibly indicating GC correction	1062577.0	1217311.0	categorical-6160-both_sexes-1	phecode-317-both_sexes	0.1047		0.0281		-0.1852	0.0005	0.0532	-3.4835
EUR	EUR	-0.0111	-0.0589	0.0061	0.0013	0.0323	0.0206	1.0317	1.0127	0.0085	0.0072	0.0017	0.0016	1.2597	1.1619	1.3029	1.1856			1062577.0	1217311.0	categorical-6160-both_sexes-1	phecode-318-both_sexes	0.1047	0.0684	0.0281	0.0389	-0.4322	7.6802e-18	0.0502	-8.6043
EUR	EUR	-0.0035	-0.0235	0.005	0.001	0.0323	0.0103	1.0317	0.9999	0.0085	0.007	0.0017	0.0014	1.2597	1.0741	1.3029	1.088		Ratio < 0, possibly indicating GC correction	1062577.0	1217311.0	categorical-6160-both_sexes-1	phecode-327-both_sexes	0.1047		0.0281		-0.1923	0.0007	0.0565	-3.4048
EUR	EUR	-0.003	-0.0251	0.0049	0.001	0.0323	0.0108	1.0317	0.9999	0.0085	0.0078	0.0017	0.0014	1.2597	1.0864	1.3029	1.0926		Ratio < 0, possibly indicating GC correction	1062577.0	1217311.0	categorical-6160-both_sexes-1	phecode-327.3-both_sexes	0.1047		0.0281		-0.1609	0.0034	0.0549	-2.9278
EUR	EUR	-0.0115	-0.076	0.0073	0.0014	0.0323	0.0766	1.0317	1.0962	0.0085	0.0163	0.0017	0.0038	1.2597	1.5217	1.3029	1.7739			1062577.0	1217311.0	categorical-6160-both_sexes-1	phecode-401-both_sexes	0.1047	0.1243	0.0281	0.021	-0.2312	4.3573e-16	0.0284	-8.1282
EUR	EUR	-0.0115	-0.0758	0.0073	0.0014	0.0323	0.0765	1.0317	1.0938	0.0085	0.0162	0.0017	0.0038	1.2597	1.5181	1.3029	1.7708			1062577.0	1217311.0	categorical-6160-both_sexes-1	phecode-401.1-both_sexes	0.1047	0.1217	0.0281	0.0211	-0.2309	3.9039e-16	0.0284	-8.1415
EUR	EUR	-0.008	-0.0449	0.006	0.0013	0.0323	0.036	1.0317	1.03	0.0085	0.0099	0.0017	0.0024	1.2597	1.2464	1.3029	1.3343			1062577.0	1217311.0	categorical-6160-both_sexes-1	phecode-411-both_sexes	0.1047	0.0896	0.0281	0.0295	-0.2351	3.0241e-10	0.0373	-6.2975
EUR	EUR	-0.0052	-0.0203	0.0052	0.0011	0.0323	0.0121	1.0317	1.0016	0.0085	0.0079	0.0018	0.0015	1.2597	1.0802	1.3028	1.0966			1062577.0	1217311.0	categorical-6160-both_sexes-1	phecode-411.1-both_sexes	0.1048	0.0167	0.0282	0.0823	-0.2624	1.4011e-06	0.0544	-4.8249
EUR	EUR	-0.0066	-0.0194	0.0061	0.0012	0.0323	0.026	1.0317	1.0068	0.0085	0.0086	0.0017	0.0021	1.2597	1.1651	1.3029	1.2157			1062577.0	1217311.0	categorical-6160-both_sexes-1	phecode-411.2-both_sexes	0.1047	0.0314	0.0281	0.0397	-0.2274	5.5839e-08	0.0419	-5.4316
EUR	EUR	-0.0071	-0.046	0.0058	0.0013	0.0323	0.0297	1.0317	1.0277	0.0085	0.0083	0.0017	0.0021	1.2597	1.2201	1.3029	1.2677			1062577.0	1217311.0	categorical-6160-both_sexes-1	phecode-411.3-both_sexes	0.1047	0.1037	0.0281	0.0308	-0.2305	1.8827e-08	0.041	-5.6224
EUR	EUR	-0.0047	-0.0271	0.0059	0.0013	0.0323	0.0345	1.0317	1.0309	0.0085	0.0102	0.0017	0.0028	1.2597	1.2201	1.3029	1.3147			1062577.0	1217311.0	categorical-6160-both_sexes-1	phecode-411.4-both_sexes	0.1047	0.0982	0.0281	0.0324	-0.1412	0.0003	0.0386	-3.657
EUR	EUR	-0.0068	-0.0367	0.0059	0.0013	0.0323	0.037	1.0317	1.021	0.0085	0.0102	0.0017	0.0026	1.2597	1.2431	1.3029	1.3308			1062577.0	1217311.0	categorical-6160-both_sexes-1	phecode-411.8-both_sexes	0.1047	0.0634	0.0281	0.031	-0.1969	1.5084e-07	0.0375	-5.2515
EUR	EUR	-0.0112	-0.0409	0.0061	0.0012	0.0323	0.0216	1.0317	1.0189	0.0085	0.0072	0.0017	0.0015	1.2597	1.1843	1.3029	1.2021			1062577.0	1217311.0	categorical-6160-both_sexes-1	phecode-418-both_sexes	0.1047	0.0935	0.0281	0.0356	-0.4228	7.4843e-24	0.042	-10.0702
EUR	EUR	-0.0017	-0.0057	0.006	0.0013	0.0323	0.0254	1.0317	1.0305	0.0085	0.0146	0.0017	0.0023	1.2597	1.1715	1.3029	1.2386			1062577.0	1217311.0	categorical-6160-both_sexes-1	phecode-454-both_sexes	0.1047	0.1277	0.0281	0.0611	-0.0599	0.172	0.0439	-1.3659
EUR	EUR	-0.0017	-0.0032	0.0061	0.0013	0.0323	0.0256	1.0317	1.0383	0.0085	0.0154	0.0017	0.0024	1.2597	1.1779	1.3029	1.2476			1062577.0	1217311.0	categorical-6160-both_sexes-1	phecode-454.1-both_sexes	0.1047	0.1548	0.0281	0.0623	-0.0586	0.1815	0.0439	-1.3361
EUR	EUR	-0.0061	-0.0324	0.0055	0.0011	0.0323	0.0104	1.0317	1.0151	0.0085	0.007	0.0017	0.0014	1.2597	1.0957	1.3029	1.103			1062577.0	1217311.0	categorical-6160-both_sexes-1	phecode-459-both_sexes	0.1047	0.1464	0.0281	0.0681	-0.3327	5.7741e-08	0.0613	-5.4257
EUR	EUR	-0.0007	-0.0105	0.0054	0.0011	0.0323	0.0101	1.0317	1.007	0.0085	0.009	0.0017	0.0019	1.2597	1.0588	1.3029	1.0901			1062577.0	1217311.0	categorical-6160-both_sexes-1	phecode-471-both_sexes	0.1047	0.0773	0.0281	0.0994	-0.0362	0.5474	0.0602	-0.6017
EUR	EUR	-0.0082	-0.0293	0.0063	0.0013	0.0323	0.0357	1.0317	1.0377	0.0085	0.0123	0.0017	0.0031	1.2597	1.2398	1.3029	1.3409			1062577.0	1217311.0	categorical-6160-both_sexes-1	phecode-495-both_sexes	0.1047	0.1107	0.0281	0.0359	-0.2422	1.2839e-11	0.0358	-6.7704
EUR	EUR	-0.0108	-0.053	0.0058	0.0011	0.0323	0.0206	1.0317	1.0108	0.0085	0.0089	0.0017	0.0022	1.2597	1.1491	1.3029	1.1777			1062577.0	1217311.0	categorical-6160-both_sexes-1	phecode-496.2-both_sexes	0.1047	0.0606	0.0281	0.0499	-0.4168	4.3482e-24	0.0412	-10.1234
EUR	EUR	-0.011	-0.0518	0.0058	0.0011	0.0323	0.0206	1.0317	1.0116	0.0085	0.009	0.0017	0.0022	1.2597	1.1491	1.3029	1.1784			1062577.0	1217311.0	categorical-6160-both_sexes-1	phecode-496.21-both_sexes	0.1047	0.0651	0.0281	0.0507	-0.4274	2.1846e-24	0.0419	-10.1906
EUR	EUR	-0.0114	-0.0395	0.0059	0.0013	0.0323	0.0248	1.0317	1.0411	0.0085	0.0082	0.0017	0.0016	1.2597	1.2234	1.3029	1.2486			1062577.0	1217311.0	categorical-6160-both_sexes-1	phecode-530-both_sexes	0.1047	0.1652	0.0281	0.0332	-0.402	6.5336e-23	0.0408	-9.8548
EUR	EUR	-0.0112	-0.0357	0.006	0.0012	0.0323	0.0251	1.0317	1.0307	0.0085	0.0079	0.0017	0.0016	1.2597	1.2103	1.3029	1.2392			1062577.0	1217311.0	categorical-6160-both_sexes-1	phecode-530.1-both_sexes	0.1047	0.1285	0.0281	0.0332	-0.3921	4.1831e-22	0.0406	-9.6665
EUR	EUR	-0.0101	-0.0331	0.0056	0.0012	0.0323	0.0204	1.0317	1.0179	0.0085	0.0079	0.0017	0.0016	1.2597	1.1683	1.3029	1.1839			1062577.0	1217311.0	categorical-6160-both_sexes-1	phecode-530.11-both_sexes	0.1047	0.0972	0.0281	0.043	-0.3924	2.3287e-18	0.0449	-8.7401
EUR	EUR	-0.0108	-0.0388	0.0055	0.0011	0.0323	0.0168	1.0317	1.009	0.0085	0.0073	0.0017	0.0015	1.2597	1.1396	1.3029	1.1524			1062577.0	1217311.0	categorical-6160-both_sexes-1	phecode-535-both_sexes	0.1047	0.0592	0.0281	0.0479	-0.4649	1.414e-25	0.0445	-10.4534
EUR	EUR	-0.0091	-0.035	0.0056	0.0011	0.0323	0.0258	1.0317	1.0346	0.0085	0.0088	0.0017	0.0021	1.2597	1.2038	1.3029	1.252			1062577.0	1217311.0	categorical-6160-both_sexes-1	phecode-550-both_sexes	0.1047	0.1373	0.0281	0.0348	-0.3137	5.2166e-16	0.0387	-8.1063
EUR	EUR	-0.0101	-0.034	0.0057	0.0012	0.0323	0.0279	1.0317	1.0311	0.0085	0.0084	0.0017	0.0018	1.2597	1.2201	1.3029	1.2549			1062577.0	1217311.0	categorical-6160-both_sexes-1	phecode-550.2-both_sexes	0.1047	0.1222	0.0281	0.0328	-0.3377	4.7234e-18	0.039	-8.6599
EUR	EUR	-0.0033	-0.0155	0.0053	0.0011	0.0323	0.0101	1.0317	1.0079	0.0085	0.0074	0.0017	0.0018	1.2597	1.0679	1.3029	1.0829			1062577.0	1217311.0	categorical-6160-both_sexes-1	phecode-550.4-both_sexes	0.1047	0.0952	0.0281	0.0897	-0.1852	0.0036	0.0637	-2.9075
EUR	EUR	-0.0089	-0.0185	0.005	0.0012	0.0323	0.0129	1.0317	1.0042	0.0085	0.0067	0.0017	0.0017	1.2597	1.0864	1.3029	1.095			1062577.0	1217311.0	categorical-6160-both_sexes-1	phecode-558-both_sexes	0.1047	0.0439	0.0281	0.071	-0.4355	3.9913e-13	0.06	-7.2559
EUR	EUR	-0.0076	-0.0237	0.0056	0.0012	0.0323	0.0437	1.0317	1.0188	0.0085	0.0115	0.0017	0.0026	1.2597	1.2597	1.3029	1.3468			1062577.0	1217311.0	categorical-6160-both_sexes-1	phecode-562-both_sexes	0.1047	0.0543	0.0281	0.0331	-0.2013	2.1078e-10	0.0317	-6.3533
EUR	EUR	-0.0075	-0.0241	0.0056	0.0012	0.0323	0.0437	1.0317	1.0199	0.0085	0.0115	0.0017	0.0026	1.2597	1.2631	1.3029	1.3479			1062577.0	1217311.0	categorical-6160-both_sexes-1	phecode-562.1-both_sexes	0.1047	0.0573	0.0281	0.0331	-0.1999	2.8356e-10	0.0317	-6.3075
EUR	EUR	-0.0102	-0.0329	0.0057	0.0012	0.0323	0.0179	1.0317	1.0107	0.0085	0.0073	0.0017	0.0016	1.2597	1.1364	1.3029	1.1452			1062577.0	1217311.0	categorical-6160-both_sexes-1	phecode-564-both_sexes	0.1047	0.0739	0.0281	0.0503	-0.4247	3.7623e-17	0.0504	-8.4201
EUR	EUR	-0.0067	-0.0375	0.0057	0.0011	0.0323	0.0191	1.0317	1.0223	0.0085	0.0099	0.0017	0.002	1.2597	1.1364	1.3029	1.1862			1062577.0	1217311.0	categorical-6160-both_sexes-1	phecode-574-both_sexes	0.1047	0.1195	0.0281	0.0534	-0.2704	3.4297e-09	0.0458	-5.9096
EUR	EUR	-0.0064	-0.0388	0.0055	0.0011	0.0323	0.0175	1.0317	1.02	0.0085	0.0099	0.0017	0.0019	1.2597	1.1301	1.3029	1.1686			1062577.0	1217311.0	categorical-6160-both_sexes-1	phecode-574.1-both_sexes	0.1047	0.1183	0.0281	0.0588	-0.2698	6.6174e-09	0.0465	-5.8004
EUR	EUR	-0.0028	-0.0121	0.0051	0.001	0.0323	0.0095	1.0317	1.0009	0.0085	0.0074	0.0017	0.0013	1.2597	1.0741	1.3029	1.0797			1062577.0	1217311.0	categorical-6160-both_sexes-1	phecode-594.1-both_sexes	0.1047	0.0115	0.0281	0.0929	-0.1619	0.0058	0.0587	-2.7562
EUR	EUR	-0.0062	-0.0242	0.0052	0.001	0.0323	0.0087	1.0317	1.0034	0.0085	0.0075	0.0017	0.0015	1.2597	1.0649	1.3029	1.0703			1062577.0	1217311.0	categorical-6160-both_sexes-1	phecode-714.1-both_sexes	0.1047	0.0482	0.0281	0.1062	-0.3717	7.7148e-09	0.0644	-5.7746
EUR	EUR	-0.0074	-0.0164	0.006	0.0012	0.0323	0.0357	1.0317	1.0322	0.0085	0.0084	0.0017	0.0019	1.2597	1.2831	1.3029	1.3338			1062577.0	1217311.0	categorical-6160-both_sexes-1	phecode-716-both_sexes	0.1047	0.0965	0.0281	0.0251	-0.2174	4.2698e-09	0.037	-5.8734
EUR	EUR	-0.0038	-0.0065	0.0059	0.0012	0.0323	0.0261	1.0317	1.0214	0.0085	0.0082	0.0017	0.0018	1.2597	1.1973	1.3029	1.2313			1062577.0	1217311.0	categorical-6160-both_sexes-1	phecode-716.2-both_sexes	0.1047	0.0924	0.0281	0.0355	-0.1308	0.0025	0.0433	-3.0182
EUR	EUR	-0.0074	-0.0166	0.006	0.0012	0.0323	0.0357	1.0317	1.032	0.0085	0.0083	0.0017	0.0019	1.2597	1.2831	1.3029	1.3342			1062577.0	1217311.0	categorical-6160-both_sexes-1	phecode-716.9-both_sexes	0.1047	0.0958	0.0281	0.0249	-0.2189	3.6586e-09	0.0371	-5.8989
EUR	EUR	-0.0029	-0.0118	0.006	0.001	0.0323	0.0105	1.0317	1.0008	0.0085	0.0068	0.0017	0.0014	1.2597	1.0802	1.3029	1.0882			1062577.0	1217311.0	categorical-6160-both_sexes-1	phecode-720-both_sexes	0.1047	0.0088	0.0281	0.0775	-0.1558	0.0052	0.0558	-2.7945
EUR	EUR	-0.0044	-0.0195	0.0052	0.001	0.0323	0.0089	1.0317	1.02	0.0085	0.0068	0.0017	0.0012	1.2597	1.0895	1.3029	1.0947			1062577.0	1217311.0	categorical-6160-both_sexes-1	phecode-722-both_sexes	0.1047	0.2115	0.0281	0.0714	-0.2595	1.4178e-05	0.0598	-4.3411
EUR	EUR	-0.0066	0.0017	0.0055	0.001	0.0323	0.0166	1.0317	0.9969	0.0085	0.007	0.0017	0.0015	1.2597	1.1238	1.3029	1.1351		Ratio < 0, possibly indicating GC correction	1062577.0	1217311.0	categorical-6160-both_sexes-1	phecode-726-both_sexes	0.1047		0.0281		-0.2847	1.3781e-10	0.0444	-6.4183
EUR	EUR	-0.0017	0.0002	0.0048	0.001	0.0323	0.0103	1.0317	0.9932	0.0085	0.0066	0.0017	0.0013	1.2597	1.071	1.3029	1.0802		Ratio < 0, possibly indicating GC correction	1062577.0	1217311.0	categorical-6160-both_sexes-1	phecode-735.2-both_sexes	0.1046		0.0281		-0.093	0.0782	0.0528	-1.7615
EUR	EUR	-0.0016	-0.0001	0.0051	0.0011	0.0323	0.0149	1.0317	1.0058	0.0085	0.0083	0.0017	0.0016	1.2597	1.1113	1.3029	1.1302			1062577.0	1217311.0	categorical-6160-both_sexes-1	phecode-735.3-both_sexes	0.1047	0.0448	0.0281	0.0638	-0.0727	0.1319	0.0482	-1.5068
EUR	EUR	-0.0044	-0.0152	0.0058	0.0011	0.0323	0.0243	1.0317	1.024	0.0085	0.0115	0.0017	0.0028	1.2597	1.1843	1.3029	1.2414			1062577.0	1217311.0	categorical-6160-both_sexes-1	phecode-740-both_sexes	0.1047	0.0992	0.0281	0.0477	-0.1556	6.7436e-05	0.039	-3.9852
EUR	EUR	-0.0002	-0.0041	0.0054	0.001	0.0323	0.0216	1.0317	1.0266	0.0085	0.0103	0.0017	0.0024	1.2597	1.1619	1.3029	1.2105			1062577.0	1217311.0	categorical-6160-both_sexes-1	phecode-740.1-both_sexes	0.1047	0.1262	0.0281	0.0487	-0.0065	0.868	0.0394	-0.1662
EUR	EUR	-0.007	-0.0295	0.0055	0.0011	0.0323	0.0158	1.0317	1.0022	0.0085	0.0094	0.0017	0.0022	1.2597	1.1207	1.3029	1.1369			1062577.0	1217311.0	categorical-6160-both_sexes-1	phecode-740.9-both_sexes	0.1047	0.0164	0.0281	0.0685	-0.3079	3.6377e-10	0.0491	-6.2688
EUR	EUR	-0.0036	-0.0199	0.0055	0.0011	0.0323	0.0103	1.0317	1.0051	0.0085	0.0087	0.0017	0.0017	1.2597	1.0741	1.3029	1.0945			1062577.0	1217311.0	categorical-6160-both_sexes-1	phecode-743.1-both_sexes	0.1047	0.054	0.0281	0.0921	-0.1982	0.0013	0.0616	-3.2206
EUR	EUR	-0.0036	-0.0201	0.0055	0.0011	0.0323	0.0102	1.0317	1.0045	0.0085	0.0087	0.0017	0.0017	1.2597	1.0741	1.3029	1.0936			1062577.0	1217311.0	categorical-6160-both_sexes-1	phecode-743.11-both_sexes	0.1047	0.0483	0.0281	0.0932	-0.197	0.0014	0.0618	-3.1873
EUR	EUR	-0.0077	-0.0404	0.0059	0.0012	0.0323	0.0157	1.0317	1.0187	0.0085	0.0074	0.0017	0.0015	1.2597	1.1428	1.3029	1.1525			1062577.0	1217311.0	categorical-6160-both_sexes-1	phecode-760-both_sexes	0.1047	0.1226	0.0281	0.0488	-0.3438	1.4233e-11	0.0509	-6.7555
EUR	EUR	-0.0101	-0.0451	0.0061	0.0011	0.0323	0.0196	1.0317	1.0135	0.0085	0.008	0.0017	0.0016	1.2597	1.1459	1.3029	1.1796			1062577.0	1217311.0	categorical-6160-both_sexes-1	phecode-785-both_sexes	0.1047	0.0753	0.0281	0.0447	-0.4029	4.0203e-20	0.0439	-9.1875
EUR	EUR	-0.0061	-0.0113	0.0053	0.001	0.0323	0.009	1.0317	1.0099	0.0085	0.0074	0.0017	0.0014	1.2597	1.0772	1.3029	1.0861			1062577.0	1217311.0	categorical-6160-both_sexes-1	phecode-788-both_sexes	0.1047	0.1144	0.0281	0.0859	-0.3561	1.2381e-08	0.0625	-5.6944
EUR	EUR	-0.0021	0.0277	0.0048	0.0011	0.0323	0.0156	1.0317	1.0125	0.0085	0.0076	0.0017	0.0017	1.2597	1.1238	1.3029	1.147			1062577.0	1217311.0	categorical-6160-both_sexes-1	phecode-835-both_sexes	0.1047	0.0847	0.0281	0.052	-0.0937	0.0617	0.0502	-1.8683
EUR	EUR	-0.0067	-0.0198	0.0053	0.0011	0.0323	0.0125	1.0317	1.0137	0.0085	0.0075	0.0017	0.0014	1.2597	1.0988	1.3029	1.1179			1062577.0	1217311.0	categorical-6160-both_sexes-1	phecode-960-both_sexes	0.1047	0.1158	0.0281	0.0632	-0.3314	1.4367e-09	0.0548	-6.0513
EUR	EUR	-0.0064	-0.0192	0.0056	0.0011	0.0323	0.0115	1.0317	1.0068	0.0085	0.0074	0.0017	0.0014	1.2597	1.0926	1.3029	1.1026			1062577.0	1217311.0	categorical-6160-both_sexes-1	phecode-960.2-both_sexes	0.1047	0.0659	0.0281	0.0726	-0.3338	1.3243e-09	0.055	-6.0644
EUR	EUR	-0.0022	-0.0126	0.0058	0.0011	0.0323	0.009	1.0316	1.0139	0.0087	0.0067	0.0018	0.0012	1.2597	1.0864	1.3029	1.091			1062577.0	1217311.0	categorical-6160-both_sexes-1	prescriptions-GABA_agonist|sedative-both_sexes	0.1044	0.153	0.0287	0.0732	-0.1295	0.0483	0.0656	-1.9746
EUR	EUR	-0.0071	-0.0406	0.0054	0.0011	0.0323	0.0103	1.0317	1.0348	0.0086	0.0071	0.0018	0.0013	1.2597	1.1144	1.3028	1.1226			1062577.0	1217311.0	categorical-6160-both_sexes-1	prescriptions-SSRI|selective_serotonin_re-uptake_inhibitor-both_sexes	0.1046	0.2839	0.0283	0.0576	-0.3917	5.6489e-10	0.0632	-6.1999
EUR	EUR	-0.0076	-0.0258	0.0059	0.0011	0.0323	0.0157	1.0317	1.0571	0.0085	0.0086	0.0017	0.0018	1.2597	1.1619	1.3029	1.194			1062577.0	1217311.0	categorical-6160-both_sexes-1	prescriptions-albuterol-both_sexes	0.1047	0.2944	0.0281	0.0441	-0.3361	5.424e-11	0.0512	-6.5588
EUR	EUR	-0.0035	-0.0213	0.0048	0.001	0.0323	0.0067	1.0317	1.0162	0.0085	0.007	0.0017	0.0011	1.2597	1.071	1.3029	1.0739			1062577.0	1217311.0	categorical-6160-both_sexes-1	prescriptions-alpha1-antagonist|alpha_blocker-both_sexes	0.1047	0.2195	0.0281	0.0942	-0.2403	0.0004	0.0675	-3.5615
EUR	EUR	-0.0052	-0.026	0.0054	0.0011	0.0323	0.0058	1.0317	1.063	0.0085	0.0069	0.0017	0.0012	1.2597	1.1113	1.3029	1.1123			1062577.0	1217311.0	categorical-6160-both_sexes-1	prescriptions-amoxicillin_clavulanic_acid-both_sexes	0.1047	0.5612	0.0281	0.0616	-0.3813	3.8477e-07	0.0751	-5.0763
EUR	EUR	-0.0066	-0.0288	0.0056	0.0011	0.0323	0.0088	1.0317	1.0192	0.0085	0.0073	0.0017	0.0012	1.2597	1.0926	1.3029	1.0949			1062577.0	1217311.0	categorical-6160-both_sexes-1	prescriptions-anticonvulsant|voltage-gated_calcium_channel_inhibitor|neuropathy-both_sexes	0.1047	0.2026	0.0281	0.0774	-0.3939	2.4593e-09	0.066	-5.9641
EUR	EUR	-0.009	-0.052	0.0056	0.0012	0.0323	0.0142	1.0317	1.0868	0.0085	0.0082	0.0017	0.0015	1.2597	1.1973	1.3029	1.2079			1062577.0	1217311.0	categorical-6160-both_sexes-1	prescriptions-antipyretic-both_sexes	0.1047	0.4174	0.0281	0.0396	-0.4209	3.0595e-17	0.0498	-8.4443
EUR	EUR	-0.0047	-0.0295	0.0051	0.001	0.0323	0.008	1.0317	1.0292	0.0085	0.0075	0.0017	0.0013	1.2597	1.0895	1.3029	1.0998			1062577.0	1217311.0	categorical-6160-both_sexes-1	prescriptions-antispasmodic-both_sexes	0.1047	0.2927	0.0281	0.0754	-0.2913	1.5862e-06	0.0607	-4.8001
EUR	EUR	-0.0059	-0.0383	0.0059	0.0012	0.0323	0.0224	1.0317	1.056	0.0085	0.0085	0.0017	0.0019	1.2597	1.207	1.3029	1.2493			1062577.0	1217311.0	categorical-6160-both_sexes-1	prescriptions-bendroflumethiazide-both_sexes	0.1047	0.2246	0.0281	0.0343	-0.2198	3.1568e-07	0.043	-5.1138
EUR	EUR	-0.0052	-0.026	0.0054	0.0011	0.0323	0.0058	1.0317	1.063	0.0085	0.0069	0.0017	0.0012	1.2597	1.1113	1.3029	1.1123			1062577.0	1217311.0	categorical-6160-both_sexes-1	prescriptions-beta-lactam_antibiotic|beta-lactamase_inhibitor|antibiotic-both_sexes	0.1047	0.5612	0.0281	0.0617	-0.3813	3.8478e-07	0.0751	-5.0763
EUR	EUR	-0.0076	-0.0258	0.0059	0.0011	0.0323	0.0157	1.0317	1.0571	0.0085	0.0086	0.0017	0.0018	1.2597	1.1619	1.3029	1.194			1062577.0	1217311.0	categorical-6160-both_sexes-1	prescriptions-beta2-agonist|bronchodilator|asthma-both_sexes	0.1047	0.2944	0.0281	0.0441	-0.3361	5.424e-11	0.0512	-6.5588
EUR	EUR	-0.0066	-0.0426	0.0057	0.0011	0.0323	0.0189	1.0317	1.0408	0.0085	0.0086	0.0017	0.0015	1.2597	1.1811	1.3029	1.2031			1062577.0	1217311.0	categorical-6160-both_sexes-1	prescriptions-biguanides|diabetes-both_sexes	0.1047	0.2008	0.0281	0.0425	-0.267	2.8378e-09	0.0449	-5.9407
EUR	EUR	-0.0054	-0.0392	0.0053	0.0012	0.0323	0.0094	1.0317	1.0293	0.0085	0.0071	0.0017	0.0015	1.2597	1.105	1.3029	1.1097			1062577.0	1217311.0	categorical-6160-both_sexes-1	prescriptions-citalopram-both_sexes	0.1047	0.2668	0.0281	0.0649	-0.3085	2.8166e-06	0.0659	-4.6838
EUR	EUR	-0.006	-0.0227	0.0059	0.0011	0.0323	0.0071	1.0317	1.044	0.0085	0.0076	0.0017	0.0014	1.2597	1.0957	1.3029	1.1055			1062577.0	1217311.0	categorical-6160-both_sexes-1	prescriptions-clarithromycin-both_sexes	0.1047	0.4167	0.0281	0.072	-0.3959	2.1581e-07	0.0764	-5.1852
EUR	EUR	-0.0053	-0.0108	0.005	0.001	0.0323	0.0075	1.0317	1.0446	0.0085	0.0081	0.0017	0.0013	1.2597	1.1082	1.3029	1.1088			1062577.0	1217311.0	categorical-6160-both_sexes-1	prescriptions-corticosteroid|aminoglycoside_antibiotic|antibiotic-both_sexes	0.1047	0.4097	0.0281	0.0749	-0.3418	7.8861e-07	0.0692	-4.9382
EUR	EUR	-0.0053	-0.0108	0.005	0.001	0.0323	0.0075	1.0317	1.0446	0.0085	0.0081	0.0017	0.0013	1.2597	1.1082	1.3029	1.1088			1062577.0	1217311.0	categorical-6160-both_sexes-1	prescriptions-dexamethasone_acetic_acid_neomycin-both_sexes	0.1047	0.4097	0.0281	0.0749	-0.3418	7.8861e-07	0.0692	-4.9382
EUR	EUR	-0.0054	-0.0255	0.0049	0.0011	0.0323	0.0089	1.0317	1.0466	0.0085	0.007	0.0017	0.0012	1.2597	1.1301	1.3029	1.1249			1062577.0	1217311.0	categorical-6160-both_sexes-1	prescriptions-diazepam-both_sexes	0.1047	0.3734	0.0281	0.0564	-0.3206	1.9468e-07	0.0616	-5.2043
EUR	EUR	-0.0032	-0.0239	0.0052	0.001	0.0323	0.008	1.0317	1.0103	0.0085	0.0069	0.0017	0.0012	1.2597	1.0741	1.3029	1.0789			1062577.0	1217311.0	categorical-6160-both_sexes-1	prescriptions-doxazosin-both_sexes	0.1047	0.1303	0.0281	0.0878	-0.196	0.0022	0.0641	-3.0593
EUR	EUR	-0.0071	-0.0407	0.0054	0.001	0.0323	0.0103	1.0317	1.0349	0.0085	0.0068	0.0017	0.0013	1.2597	1.1144	1.3029	1.123			1062577.0	1217311.0	categorical-6160-both_sexes-1	prescriptions-fluoxetine-both_sexes	0.1047	0.2835	0.0281	0.0555	-0.3887	2.3892e-10	0.0614	-6.334
EUR	EUR	-0.0066	-0.0288	0.0056	0.0011	0.0323	0.0088	1.0317	1.0192	0.0085	0.0073	0.0017	0.0012	1.2597	1.0926	1.3029	1.0949			1062577.0	1217311.0	categorical-6160-both_sexes-1	prescriptions-gabapentin-both_sexes	0.1047	0.2026	0.0281	0.0774	-0.3939	2.4594e-09	0.066	-5.9641
EUR	EUR	-0.0039	-0.0116	0.0055	0.001	0.0323	0.0068	1.0317	1.061	0.0085	0.007	0.0017	0.0012	1.2597	1.1175	1.3029	1.1183			1062577.0	1217311.0	categorical-6160-both_sexes-1	prescriptions-hydrocortisone-both_sexes	0.1047	0.5159	0.0281	0.0593	-0.2629	0.0001	0.0689	-3.8145
EUR	EUR	0.0325	1.0351	0.0086	0.0018	0.0325	0.0325	1.0351	1.0351	0.0086	0.0086	0.0018	0.0018	1.2664	1.2664	1.3132	1.3132			1062577.0	1217311.0	categorical-6160-both_sexes-100	categorical-6160-both_sexes-100	0.112	0.112	0.0274	0.0274	1.0	0.0	5.743e-08	17412629.4001
EUR	EUR	-0.01	-0.4191	0.0068	0.0015	0.0325	0.0332	1.0351	1.0296	0.0086	0.0082	0.0018	0.0017	1.2664	1.2631	1.3132	1.3165			1062577.0	1217311.0	categorical-6160-both_sexes-100	categorical-6160-both_sexes-2	0.112	0.0934	0.0274	0.0258	-0.3051	1.1861e-15	0.0381	-8.0059
EUR	EUR	-0.0226	-0.2868	0.0077	0.0017	0.0325	0.045	1.0351	1.0566	0.0086	0.0089	0.0018	0.0023	1.2664	1.3719	1.3132	1.4432			1062577.0	1217311.0	categorical-6160-both_sexes-100	categorical-6160-both_sexes-3	0.112	0.1277	0.0274	0.0201	-0.5908	1.181e-85	0.0301	-19.6137
EUR	EUR	-0.0118	-0.1911	0.0059	0.0012	0.0325	0.0158	1.0351	1.0051	0.0086	0.0078	0.0018	0.0015	1.2664	1.1238	1.3132	1.1435			1062577.0	1217311.0	categorical-6160-both_sexes-100	categorical-6160-both_sexes-4	0.112	0.0353	0.0274	0.0544	-0.5206	8.9381e-28	0.0477	-10.9231
EUR	EUR	-0.0169	-0.3717	0.006	0.0012	0.0325	0.0206	1.0351	1.0262	0.0086	0.0074	0.0018	0.0015	1.2664	1.1843	1.3132	1.2033			1062577.0	1217311.0	categorical-6160-both_sexes-100	categorical-6160-both_sexes-5	0.112	0.1289	0.0274	0.0364	-0.6508	1.6684e-98	0.0309	-21.0649
EUR	EUR	-0.0072	-0.0504	0.0065	0.0015	0.0325	0.0292	1.0351	1.0527	0.0086	0.0095	0.0018	0.0021	1.2664	1.2597	1.3132	1.2992			1062577.0	1217311.0	categorical-6160-both_sexes-100	categorical-6162-both_sexes-2	0.112	0.176	0.0274	0.0318	-0.2324	1.3712e-07	0.0441	-5.2691
EUR	EUR	-0.0167	-0.0322	0.0061	0.0013	0.0325	0.0252	1.0351	1.027	0.0086	0.0075	0.0018	0.0016	1.2664	1.2136	1.3132	1.2397			1062577.0	1217311.0	categorical-6160-both_sexes-100	categorical-6162-both_sexes-4	0.112	0.1125	0.0274	0.0312	-0.5837	6.2868e-35	0.0473	-12.3295
EUR	EUR	0.0164	0.1362	0.0061	0.0013	0.0325	0.0216	1.0351	1.0335	0.0086	0.0075	0.0018	0.0015	1.2664	1.1843	1.3132	1.2143			1062577.0	1217311.0	categorical-6160-both_sexes-100	categorical-6164-both_sexes-100	0.112	0.1562	0.0274	0.035	0.6206	1.6405e-49	0.042	14.7924
EUR	EUR	-0.0308	-0.3211	0.007	0.0016	0.0325	0.0422	1.0351	1.0439	0.0086	0.01	0.0018	0.0021	1.2664	1.3374	1.3132	1.4058			1062577.0	1217311.0	categorical-6160-both_sexes-100	categorical-6164-both_sexes-2	0.112	0.1081	0.0274	0.0246	-0.8298	8.531e-150	0.0318	-26.0675
EUR	EUR	-0.0213	-0.1731	0.0056	0.0012	0.0325	0.0234	1.0351	1.0274	0.0086	0.0076	0.0018	0.0014	1.2664	1.1973	1.3132	1.2247			1062577.0	1217311.0	categorical-6160-both_sexes-100	categorical-6164-both_sexes-3	0.112	0.122	0.0274	0.0339	-0.7705	1.5139e-112	0.0342	-22.5447
EUR	EUR	-0.0097	-0.0228	0.0065	0.0015	0.0325	0.0358	1.0351	1.025	0.0086	0.0085	0.0018	0.0018	1.2664	1.2865	1.3132	1.3301			1062577.0	1217311.0	categorical-6160-both_sexes-100	categorical-6164-both_sexes-4	0.112	0.0759	0.0274	0.0258	-0.2845	4.1836e-12	0.041	-6.9308
EUR	EUR	-0.0052	-0.028	0.0061	0.0014	0.0325	0.03	1.0351	1.0333	0.0086	0.0078	0.0018	0.0017	1.2664	1.2431	1.3132	1.2889			1062577.0	1217311.0	categorical-6160-both_sexes-100	categorical-6164-both_sexes-5	0.112	0.1153	0.0274	0.0271	-0.1677	0.0001	0.0436	-3.8507
EUR	EUR	-0.0015	-0.0353	0.0063	0.0014	0.0325	0.0229	1.035	1.0263	0.0085	0.0077	0.0019	0.0017	1.2664	1.2005	1.3131	1.2227			1062577.0	1217311.0	categorical-6160-both_sexes-100	categorical-6179-both_sexes-1	0.1117	0.1181	0.0272	0.0347	-0.0542	0.2845	0.0506	-1.0704
EUR	EUR	0.0036	0.0491	0.0066	0.0014	0.0325	0.0264	1.035	1.036	0.0086	0.0082	0.0019	0.002	1.2664	1.2365	1.313	1.263			1062577.0	1217311.0	categorical-6160-both_sexes-100	categorical-6179-both_sexes-100	0.1117	0.1371	0.0274	0.0313	0.1212	0.015	0.0498	2.4333
EUR	EUR	-0.0053	-0.0669	0.0054	0.0011	0.0325	0.0211	1.0351	1.019	0.0086	0.0076	0.0018	0.0017	1.2664	1.1747	1.3132	1.1955			1062577.0	1217311.0	categorical-6160-both_sexes-100	categorical-6179-both_sexes-2	0.112	0.0973	0.0274	0.039	-0.2034	1.9196e-07	0.0391	-5.207
EUR	EUR	-0.0055	-0.0251	0.0054	0.0011	0.0325	0.0119	1.0351	1.0229	0.0086	0.0066	0.0018	0.0013	1.2664	1.1113	1.3132	1.1227			1062577.0	1217311.0	categorical-6160-both_sexes-100	categorical-670-both_sexes-1	0.112	0.1865	0.0274	0.0541	-0.2776	2.4997e-07	0.0538	-5.1577
EUR	EUR	-0.0125	-0.0611	0.0056	0.0013	0.0325	0.0286	1.0351	1.0264	0.0086	0.009	0.0018	0.0017	1.2664	1.2431	1.3132	1.2638			1062577.0	1217311.0	categorical-6160-both_sexes-100	categorical-680-both_sexes-1	0.112	0.1001	0.0274	0.0342	-0.4089	4.5632e-25	0.0395	-10.3417
EUR	EUR	0.0198	0.081	0.006	0.0014	0.0325	0.0305	1.0351	1.0565	0.0086	0.0086	0.0018	0.0018	1.2664	1.2865	1.3132	1.314			1062577.0	1217311.0	categorical-6160-both_sexes-100	categorical-680-both_sexes-3	0.112	0.1801	0.0274	0.0275	0.6292	1.9073e-62	0.0377	16.6776
EUR	EUR	0.0134	0.0856	0.0074	0.0019	0.0325	0.1413	1.0351	1.2172	0.0086	0.0343	0.0018	0.0117	1.2664	1.7965	1.3132	2.3697			1062577.0	1217311.0	categorical-6160-both_sexes-100	continuous-102-both_sexes-irnt	0.112	0.1586	0.0274	0.0251	0.1982	2.3167e-13	0.027	7.3291
EUR	EUR	0.0187	-0.0035	0.0068	0.0016	0.0325	0.0761	1.0351	1.0566	0.0086	0.011	0.0018	0.0033	1.2664	1.5144	1.3132	1.6414			1062577.0	1217311.0	categorical-6160-both_sexes-100	continuous-1050-both_sexes	0.112	0.0882	0.0274	0.0172	0.3756	4.8786e-35	0.0304	12.3499
EUR	EUR	0.0266	0.0906	0.0079	0.002	0.0325	0.1091	1.0351	1.0939	0.0086	0.0138	0.0018	0.004	1.2664	1.7609	1.3132	1.9929			1062577.0	1217311.0	categorical-6160-both_sexes-100	continuous-1070-both_sexes	0.112	0.0946	0.0274	0.0139	0.4473	3.6177e-51	0.0297	15.0469
EUR	EUR	-0.005	-0.0255	0.0066	0.0017	0.0325	0.0509	1.0351	1.0764	0.0086	0.0104	0.0018	0.0025	1.2664	1.4245	1.3132	1.5112			1062577.0	1217311.0	categorical-6160-both_sexes-100	continuous-1110-both_sexes	0.112	0.1495	0.0274	0.0204	-0.1239	0.0037	0.0426	-2.9052
EUR	EUR	0.0042	-0.0082	0.0069	0.0015	0.0325	0.0431	1.0351	1.0432	0.0086	0.0086	0.0018	0.0024	1.2664	1.3101	1.3132	1.3545			1062577.0	1217311.0	categorical-6160-both_sexes-100	continuous-1120-both_sexes	0.112	0.1219	0.0274	0.0244	0.1111	0.0058	0.0403	2.759
EUR	EUR	-0.0089	-0.0421	0.0055	0.0011	0.0325	0.0133	1.0351	1.0078	0.0086	0.0067	0.0018	0.0015	1.2664	1.0926	1.3132	1.1015			1062577.0	1217311.0	categorical-6160-both_sexes-100	continuous-1140-both_sexes	0.112	0.0771	0.0274	0.0661	-0.4288	4.5432e-15	0.0547	-7.839
EUR	EUR	-0.0057	-0.0376	0.0068	0.0017	0.0325	0.0717	1.0351	1.0563	0.0086	0.0102	0.0018	0.0032	1.2664	1.5035	1.3132	1.6608			1062577.0	1217311.0	categorical-6160-both_sexes-100	continuous-1160-both_sexes	0.112	0.0851	0.0274	0.0154	-0.1184	0.0014	0.037	-3.1995
EUR	EUR	-0.004	-0.0248	0.0072	0.0018	0.0325	0.111	1.0351	1.1569	0.0086	0.0142	0.0018	0.0042	1.2664	1.7569	1.3132	2.0077			1062577.0	1217311.0	categorical-6160-both_sexes-100	continuous-1180-both_sexes	0.112	0.1557	0.0274	0.0141	-0.0663	0.0231	0.0292	-2.2717
EUR	EUR	0.0023	-0.0007	0.0058	0.0012	0.0325	0.049	1.0351	1.0462	0.0086	0.0102	0.0018	0.0025	1.2664	1.3789	1.3132	1.4599			1062577.0	1217311.0	categorical-6160-both_sexes-100	continuous-1220-both_sexes	0.112	0.1004	0.0274	0.0223	0.0578	0.061	0.0308	1.8738
EUR	EUR	0.0165	0.0748	0.0071	0.0017	0.0325	0.0567	1.0351	1.0382	0.0086	0.0109	0.0018	0.0026	1.2664	1.421	1.3132	1.5256			1062577.0	1217311.0	categorical-6160-both_sexes-100	continuous-1239-both_sexes	0.112	0.0727	0.0274	0.0208	0.3844	3.9552e-28	0.035	10.9969
EUR	EUR	-0.0056	-0.0234	0.0072	0.0019	0.0325	0.0879	1.0351	1.1112	0.0086	0.0127	0.0018	0.0039	1.2664	1.607	1.3132	1.8088			1062577.0	1217311.0	categorical-6160-both_sexes-100	continuous-1249-both_sexes	0.112	0.1375	0.0274	0.0158	-0.1055	0.0021	0.0343	-3.0728
EUR	EUR	0.0074	0.0236	0.0055	0.0013	0.0325	0.0107	1.0351	1.0155	0.0086	0.0072	0.0018	0.0015	1.2664	1.0926	1.3132	1.1006			1062577.0	1217311.0	categorical-6160-both_sexes-100	continuous-1259-both_sexes	0.112	0.154	0.0274	0.0715	0.3949	7.7287e-09	0.0684	5.7743
EUR	EUR	0.0071	0.0267	0.0056	0.0011	0.0325	0.0107	1.0351	1.0114	0.0086	0.0073	0.0018	0.0014	1.2664	1.0957	1.3132	1.0938			1062577.0	1217311.0	categorical-6160-both_sexes-100	continuous-1269-both_sexes	0.112	0.122	0.0274	0.0774	0.3784	5.6853e-11	0.0577	6.5518
EUR	EUR	0.0017	-0.0238	0.0068	0.0017	0.0325	0.0389	1.0351	1.0441	0.0086	0.0081	0.0018	0.0019	1.2664	1.3101	1.3132	1.3702			1062577.0	1217311.0	categorical-6160-both_sexes-100	continuous-1289-both_sexes	0.112	0.1191	0.0274	0.022	0.0477	0.306	0.0466	1.0238
EUR	EUR	-0.0097	-0.0433	0.0064	0.0013	0.0325	0.0451	1.0351	1.0314	0.0086	0.0095	0.0018	0.0024	1.2664	1.3068	1.3132	1.3904			1062577.0	1217311.0	categorical-6160-both_sexes-100	continuous-1299-both_sexes	0.112	0.0805	0.0274	0.0243	-0.2522	1.6854e-13	0.0342	-7.3716
EUR	EUR	-0.0107	-0.0716	0.0078	0.002	0.0325	0.0667	1.0351	1.032	0.0086	0.0128	0.0018	0.0034	1.2664	1.4602	1.3132	1.6147			1062577.0	1217311.0	categorical-6160-both_sexes-100	continuous-1329-both_sexes	0.112	0.052	0.0274	0.0208	-0.2295	4.9363e-07	0.0456	-5.0288
EUR	EUR	-0.0054	-0.0352	0.0065	0.0016	0.0325	0.0282	1.0351	1.0216	0.0086	0.0088	0.0018	0.0018	1.2664	1.2234	1.3132	1.2654			1062577.0	1217311.0	categorical-6160-both_sexes-100	continuous-1339-both_sexes	0.112	0.0816	0.0274	0.0333	-0.1785	0.0012	0.0552	-3.2318
EUR	EUR	-0.0031	-0.0099	0.0074	0.0019	0.0325	0.0453	1.0351	1.0515	0.0086	0.0118	0.0018	0.0029	1.2664	1.365	1.3132	1.4514			1062577.0	1217311.0	categorical-6160-both_sexes-100	continuous-1349-both_sexes	0.112	0.1141	0.0274	0.0261	-0.0818	0.0864	0.0477	-1.7146
EUR	EUR	0.0163	0.0505	0.0066	0.0014	0.0325	0.0659	1.0351	1.0502	0.0086	0.0105	0.0018	0.0024	1.2664	1.5035	1.3132	1.6102			1062577.0	1217311.0	categorical-6160-both_sexes-100	continuous-135-both_sexes	0.112	0.0822	0.0274	0.0173	0.3514	4.8519e-33	0.0293	11.9742
EUR	EUR	0.008	-0.0015	0.0069	0.0014	0.0325	0.0397	1.0351	1.0661	0.0086	0.0091	0.0018	0.002	1.2664	1.3512	1.3132	1.4063			1062577.0	1217311.0	categorical-6160-both_sexes-100	continuous-136-both_sexes	0.112	0.1626	0.0274	0.0225	0.2216	4.3399e-09	0.0378	5.8707
EUR	EUR	0.0167	0.055	0.0066	0.0015	0.0325	0.0677	1.0351	1.0573	0.0086	0.01	0.0018	0.0025	1.2664	1.5071	1.3132	1.6352			1062577.0	1217311.0	categorical-6160-both_sexes-100	continuous-137-both_sexes	0.112	0.0902	0.0274	0.0158	0.3561	4.0753e-35	0.0288	12.3643
EUR	EUR	-0.0181	-0.0405	0.008	0.0019	0.0325	0.0627	1.0351	1.0841	0.0086	0.0122	0.0018	0.0031	1.2664	1.4998	1.3132	1.621			1062577.0	1217311.0	categorical-6160-both_sexes-100	continuous-1408-both_sexes	0.112	0.1354	0.0274	0.0197	-0.4018	3.6983e-32	0.034	-11.8045
EUR	EUR	-0.001	0.0157	0.0059	0.0012	0.0325	0.0506	1.0351	1.0416	0.0086	0.0099	0.0018	0.0025	1.2664	1.3894	1.3132	1.4646			1062577.0	1217311.0	categorical-6160-both_sexes-100	continuous-1438-both_sexes-irnt	0.112	0.0896	0.0274	0.0214	-0.0258	0.3944	0.0303	-0.8517
EUR	EUR	-0.0113	-0.0448	0.0063	0.0015	0.0325	0.061	1.0351	1.0489	0.0086	0.0116	0.0018	0.0027	1.2664	1.4316	1.3132	1.5393			1062577.0	1217311.0	categorical-6160-both_sexes-100	continuous-1458-both_sexes	0.112	0.0907	0.0274	0.0214	-0.2538	8.706e-14	0.034	-7.4592
EUR	EUR	0.0081	0.018	0.0067	0.0015	0.0325	0.0865	1.0351	1.0338	0.0086	0.0136	0.0018	0.0043	1.2664	1.5622	1.3132	1.7755			1062577.0	1217311.0	categorical-6160-both_sexes-100	continuous-1478-both_sexes	0.112	0.0436	0.0274	0.0176	0.1521	6.8897e-08	0.0282	5.394
EUR	EUR	0.0017	0.0142	0.0064	0.0014	0.0325	0.0564	1.0351	1.0612	0.0086	0.0115	0.0018	0.0034	1.2664	1.4175	1.3132	1.5364			1062577.0	1217311.0	categorical-6160-both_sexes-100	continuous-1488-both_sexes-irnt	0.112	0.1142	0.0274	0.0214	0.0398	0.213	0.032	1.2455
EUR	EUR	-0.0072	-0.0157	0.006	0.0015	0.0325	0.0495	1.0351	1.0409	0.0086	0.011	0.0018	0.0037	1.2664	1.3443	1.3132	1.4355			1062577.0	1217311.0	categorical-6160-both_sexes-100	continuous-1498-both_sexes	0.112	0.0939	0.0274	0.0253	-0.1793	1.1948e-06	0.0369	-4.8565
EUR	EUR	0.0028	0.0193	0.007	0.0016	0.0325	0.0786	1.0351	1.0549	0.0086	0.0112	0.0018	0.0034	1.2664	1.5548	1.3132	1.7291			1062577.0	1217311.0	categorical-6160-both_sexes-100	continuous-1518-both_sexes	0.112	0.0754	0.0274	0.0154	0.0558	0.0695	0.0307	1.8151
EUR	EUR	-0.0074	-0.051	0.0065	0.0016	0.0325	0.0623	1.0351	1.0481	0.0086	0.01	0.0018	0.0031	1.2664	1.4423	1.3132	1.5326			1062577.0	1217311.0	categorical-6160-both_sexes-100	continuous-1528-both_sexes	0.112	0.0902	0.0274	0.0188	-0.1637	2.121e-06	0.0345	-4.7415
EUR	EUR	0.0056	0.0108	0.0057	0.0013	0.0325	0.0434	1.0351	1.0302	0.0086	0.0091	0.0018	0.0022	1.2664	1.3306	1.3132	1.3954			1062577.0	1217311.0	categorical-6160-both_sexes-100	continuous-1548-both_sexes	0.112	0.0764	0.0274	0.023	0.1486	1.3758e-05	0.0342	4.3477
EUR	EUR	0.0288	0.1642	0.007	0.0018	0.0325	0.0779	1.0351	1.1443	0.0086	0.012	0.0018	0.0035	1.2664	1.6524	1.3132	1.8066			1062577.0	1217311.0	categorical-6160-both_sexes-100	continuous-1558-both_sexes	0.112	0.1789	0.0274	0.0149	0.5718	1.628e-89	0.0285	20.0607
EUR	EUR	-0.0018	0.0008	0.008	0.0019	0.0325	0.2359	1.0351	1.3996	0.0086	0.0413	0.0018	0.0121	1.2664	2.2071	1.3132	3.4138			1062577.0	1217311.0	categorical-6160-both_sexes-100	continuous-1697-both_sexes	0.112	0.1655	0.0274	0.0171	-0.0206	0.3487	0.022	-0.937
EUR	EUR	0.0001	-0.0162	0.0074	0.0017	0.0325	0.1163	1.035	1.2187	0.0085	0.0986	0.0018	0.0285	1.2664	1.5108	1.3132	2.28			1062577.0	1217311.0	categorical-6160-both_sexes-100	continuous-1717-both_sexes	0.1118	0.1709	0.0273	0.077	0.0021	0.94	0.0273	0.0753
EUR	EUR	0.0035	0.0262	0.0064	0.0015	0.0325	0.0692	1.0351	1.0784	0.0086	0.0152	0.0018	0.0033	1.2664	1.4817	1.3132	1.6257			1062577.0	1217311.0	categorical-6160-both_sexes-100	continuous-1757-both_sexes	0.112	0.1252	0.0274	0.0243	0.0731	0.0216	0.0318	2.2974
EUR	EUR	-0.0234	-0.0223	0.0064	0.0024	0.0325	0.0604	1.0351	1.0663	0.0086	0.009	0.0018	0.0044	1.2664	1.2531	1.3132	1.2671			1062577.0	1217311.0	categorical-6160-both_sexes-100	continuous-1845-both_sexes-irnt	0.112	0.2483	0.0274	0.0338	-0.5278	9.3565e-31	0.0458	-11.5296
EUR	EUR	0.0142	0.0717	0.0061	0.0014	0.0325	0.0329	1.0351	1.0638	0.0086	0.008	0.0018	0.0018	1.2664	1.3068	1.3132	1.3417			1062577.0	1217311.0	categorical-6160-both_sexes-100	continuous-189-both_sexes-irnt	0.112	0.1868	0.0274	0.0233	0.4328	8.9274e-26	0.0412	10.4969
EUR	EUR	0.0059	0.0197	0.005	0.0011	0.0325	0.0255	1.0351	1.0119	0.0086	0.0078	0.0018	0.0022	1.2664	1.1555	1.3132	1.1738			1062577.0	1217311.0	categorical-6160-both_sexes-100	continuous-20009-both_sexes-irnt	0.112	0.0682	0.0274	0.0451	0.2041	8.4477e-08	0.0381	5.3573
EUR	EUR																				0.0	categorical-6160-both_sexes-100	continuous-20015-both_sexes-irnt
EUR	EUR	-0.0267	-0.049	0.0069	0.0028	0.0325	0.2152	1.0351	1.1164	0.0086	0.012	0.0018	0.0099	1.2664	1.5696	1.3132	1.7183			1062577.0	1217311.0	categorical-6160-both_sexes-100	continuous-20016-both_sexes-irnt	0.112	0.1621	0.0274	0.0167	-0.3194	1.6463e-25	0.0306	-10.4389
EUR	EUR	0.0039	0.0159	0.0055	0.0018	0.0325	0.0184	1.0351	1.0318	0.0086	0.0073	0.0018	0.0036	1.2664	1.0802	1.3132	1.0808			1062577.0	1217311.0	categorical-6160-both_sexes-100	continuous-20021-both_sexes-irnt	0.112	0.393	0.0274	0.0903	0.158	0.0368	0.0757	2.0884
EUR	EUR	-0.0003	0.0041	0.0068	0.0015	0.0325	0.0771	1.0351	1.1053	0.0086	0.0112	0.0018	0.0029	1.2664	1.592	1.3132	1.7601			1062577.0	1217311.0	categorical-6160-both_sexes-100	continuous-20023-both_sexes-irnt	0.112	0.1386	0.0274	0.0148	-0.0067	0.8191	0.0291	-0.2287
EUR	EUR	0.0131	0.071	0.0098	0.0028	0.0325	0.1044	1.0351	1.0954	0.0086	0.0154	0.0018	0.0056	1.2664	1.6183	1.3132	1.8508			1062577.0	1217311.0	categorical-6160-both_sexes-100	continuous-20127-both_sexes-irnt	0.112	0.1121	0.0274	0.0181	0.2244	2.2318e-05	0.0529	4.2403
EUR	EUR	-0.0126	-0.0142	0.0072	0.0032	0.0325	0.446	1.0351	1.1437	0.0086	0.0262	0.0018	0.0246	1.2664	1.7452	1.3132	2.4289			1062577.0	1217311.0	categorical-6160-both_sexes-100	continuous-20153-both_sexes-irnt	0.112	0.1006	0.0274	0.0183	-0.1043	0.0001	0.0268	-3.89
EUR	EUR	0.0117	0.0096	0.0057	0.0021	0.0323	0.0543	1.0357	1.0076	0.0086	0.007	0.0019	0.0043	1.2664	1.1428	1.3121	1.1562			1062577.0	1217311.0	categorical-6160-both_sexes-100	continuous-20498-both_sexes	0.1144	0.0484	0.0275	0.0447	0.2801	5.0226e-09	0.0479	5.8464
EUR	EUR	0.0133	0.0682	0.0072	0.0018	0.0325	0.0438	1.0351	1.0248	0.0086	0.0092	0.0018	0.0025	1.2664	1.3238	1.3132	1.3847			1062577.0	1217311.0	categorical-6160-both_sexes-100	continuous-2050-both_sexes	0.112	0.0646	0.0274	0.024	0.3512	1.4845e-12	0.0496	7.0759
EUR	EUR	0.0051	0.0218	0.0061	0.0022	0.0325	0.0431	1.0351	1.0289	0.0086	0.0077	0.0018	0.0047	1.2664	1.1396	1.3132	1.1513			1062577.0	1217311.0	categorical-6160-both_sexes-100	continuous-20506-both_sexes	0.112	0.1908	0.0274	0.0509	0.1373	0.0225	0.0601	2.2825
EUR	EUR	0.0103	0.0261	0.0055	0.002	0.0325	0.0433	1.0351	1.0215	0.0086	0.0071	0.0018	0.0043	1.2664	1.1333	1.3132	1.1411			1062577.0	1217311.0	categorical-6160-both_sexes-100	continuous-20512-both_sexes	0.112	0.1527	0.0274	0.0504	0.2739	5.1149e-07	0.0545	5.022
EUR	EUR	0.0204	0.034	0.0057	0.002	0.0325	0.0582	1.0351	1.03	0.0086	0.0078	0.0018	0.005	1.2664	1.1779	1.3132	1.1948			1062577.0	1217311.0	categorical-6160-both_sexes-100	continuous-20519-both_sexes	0.112	0.1539	0.0274	0.0403	0.4691	8.9564e-26	0.0447	10.4966
EUR	EUR	0.0112	0.0556	0.0067	0.0016	0.0325	0.0438	1.0351	1.033	0.0086	0.0096	0.0018	0.0025	1.2664	1.3306	1.3132	1.3954			1062577.0	1217311.0	categorical-6160-both_sexes-100	continuous-2070-both_sexes	0.112	0.0834	0.0274	0.0242	0.2962	1.4725e-11	0.0439	6.7506
EUR	EUR	0.0208	0.0622	0.0084	0.0024	0.0325	0.2391	1.0351	1.3	0.0086	0.0244	0.0018	0.0082	1.2664	2.5357	1.3132	3.3572			1062577.0	1217311.0	categorical-6160-both_sexes-100	continuous-21001-both_sexes-irnt	0.112	0.1272	0.0274	0.0103	0.2356	9.031e-21	0.0252	9.3468
EUR	EUR	0.0146	0.0519	0.0081	0.0024	0.0325	0.266	1.0351	1.3674	0.0086	0.03	0.0018	0.0095	1.2664	2.6503	1.3132	3.6128			1062577.0	1217311.0	categorical-6160-both_sexes-100	continuous-21002-both_sexes-irnt	0.112	0.1406	0.0274	0.0115	0.1572	1.201e-10	0.0244	6.4392
EUR	EUR	-0.028	-0.0532	0.0092	0.0025	0.0325	0.1474	1.0351	1.1911	0.0086	0.0167	0.0018	0.0056	1.2664	1.9548	1.3132	2.3258			1062577.0	1217311.0	categorical-6160-both_sexes-100	continuous-2139-both_sexes-irnt	0.112	0.1441	0.0274	0.0126	-0.4038	5.1469e-40	0.0305	-13.2401
EUR	EUR	0.0303	0.1292	0.0083	0.0019	0.0325	0.1005	1.0351	1.0799	0.0086	0.0117	0.0018	0.0033	1.2664	1.7374	1.3132	1.9338			1062577.0	1217311.0	categorical-6160-both_sexes-100	continuous-2178-both_sexes	0.112	0.0855	0.0274	0.0125	0.5303	9.1783e-97	0.0254	20.8743
EUR	EUR	0.005	0.0117	0.0076	0.0017	0.0325	0.0689	1.0351	1.081	0.0086	0.0119	0.0018	0.0035	1.2664	1.4387	1.3132	1.5882			1062577.0	1217311.0	categorical-6160-both_sexes-100	continuous-2217-both_sexes-irnt	0.112	0.1376	0.0274	0.0203	0.1061	0.0022	0.0347	3.0575
EUR	EUR	0.0066	0.0292	0.0069	0.0017	0.0325	0.0752	1.0351	1.0636	0.0086	0.0105	0.0018	0.003	1.2664	1.5808	1.3132	1.697			1062577.0	1217311.0	categorical-6160-both_sexes-100	continuous-2237-both_sexes	0.112	0.0913	0.0274	0.015	0.1334	0.0002	0.0357	3.7331
EUR	EUR	-0.0055	-0.0548	0.0067	0.0015	0.0325	0.0601	1.0351	1.0463	0.0086	0.016	0.0018	0.0055	1.2664	1.4175	1.3132	1.562			1062577.0	1217311.0	categorical-6160-both_sexes-100	continuous-2267-both_sexes	0.112	0.0824	0.0274	0.0285	-0.1234	0.0002	0.0332	-3.7175
EUR	EUR	0.0047	-0.0263	0.0068	0.0015	0.0325	0.0223	1.0351	1.0177	0.0086	0.0086	0.0018	0.0018	1.2664	1.1811	1.3132	1.1995			1062577.0	1217311.0	categorical-6160-both_sexes-100	continuous-2277-both_sexes	0.112	0.0889	0.0274	0.043	0.1727	0.0014	0.054	3.2009
EUR	EUR	0.0076	0.0283	0.0057	0.0012	0.0325	0.0328	1.0351	1.0241	0.0086	0.0087	0.0018	0.0018	1.2664	1.2697	1.3132	1.3012			1062577.0	1217311.0	categorical-6160-both_sexes-100	continuous-2296-both_sexes	0.112	0.08	0.0274	0.029	0.2315	3.4429e-10	0.0369	6.2774
EUR	EUR	0.0146	0.0503	0.0082	0.0024	0.0325	0.2623	1.0351	1.3402	0.0086	0.0292	0.0018	0.0093	1.2664	2.5831	1.3132	3.5238			1062577.0	1217311.0	categorical-6160-both_sexes-100	continuous-23098-both_sexes-irnt	0.112	0.1348	0.0274	0.0116	0.1577	1.6125e-10	0.0247	6.3943
EUR	EUR	0.022	0.0682	0.0083	0.0023	0.0325	0.2343	1.0351	1.1556	0.0086	0.0223	0.0018	0.0071	1.2664	2.4421	1.3132	3.1063			1062577.0	1217311.0	categorical-6160-both_sexes-100	continuous-23099-both_sexes-irnt	0.112	0.0739	0.0274	0.0106	0.2522	1.0643e-24	0.0246	10.2603
EUR	EUR	0.0193	0.0633	0.0085	0.0024	0.0325	0.2422	1.0351	1.3525	0.0086	0.0248	0.0018	0.008	1.2664	2.5736	1.3132	3.3612			1062577.0	1217311.0	categorical-6160-both_sexes-100	continuous-23100-both_sexes-irnt	0.112	0.1493	0.0274	0.0105	0.2172	6.9695e-18	0.0252	8.6154
EUR	EUR	0.0044	0.013	0.0083	0.0024	0.0325	0.3042	1.0351	1.4914	0.0086	0.045	0.0018	0.013	1.2664	2.7379	1.3132	4.0632			1062577.0	1217311.0	categorical-6160-both_sexes-100	continuous-23101-both_sexes-irnt	0.112	0.1604	0.0274	0.0147	0.0438	0.0628	0.0236	1.8609
EUR	EUR	0.0045	0.013	0.0083	0.0023	0.0325	0.2998	1.0351	1.4693	0.0086	0.0442	0.0018	0.0128	1.2664	2.6988	1.3132	4.0042			1062577.0	1217311.0	categorical-6160-both_sexes-100	continuous-23102-both_sexes-irnt	0.112	0.1562	0.0274	0.0147	0.0452	0.0553	0.0236	1.9166
EUR	EUR	0.021	0.0614	0.0086	0.0025	0.0325	0.2438	1.0351	1.3189	0.0086	0.0246	0.0018	0.0083	1.2664	2.5546	1.3132	3.3898			1062577.0	1217311.0	categorical-6160-both_sexes-100	continuous-23104-both_sexes-irnt	0.112	0.1334	0.0274	0.0103	0.2362	2.9031e-20	0.0256	9.2225
EUR	EUR	0.0072	0.0243	0.0083	0.0024	0.0325	0.2959	1.0351	1.4448	0.0086	0.0409	0.0018	0.012	1.2664	2.7085	1.3132	3.936			1062577.0	1217311.0	categorical-6160-both_sexes-100	continuous-23105-both_sexes-irnt	0.112	0.1515	0.0274	0.0139	0.0733	0.0022	0.0239	3.0644
EUR	EUR	-0.008	-0.0087	0.0087	0.0025	0.0325	0.2555	1.0352	1.362	0.0085	0.0311	0.0018	0.0091	1.2664	2.5593	1.3131	3.5835			1062577.0	1217311.0	categorical-6160-both_sexes-100	continuous-23106-both_sexes-irnt	0.1124	0.1401	0.0271	0.012	-0.088	0.001	0.0267	-3.2885
EUR	EUR	-0.0035	-0.0038	0.0084	0.0025	0.0325	0.2356	1.0351	1.3279	0.0086	0.0307	0.0018	0.0088	1.2664	2.4329	1.3132	3.3729			1062577.0	1217311.0	categorical-6160-both_sexes-100	continuous-23107-both_sexes-irnt	0.112	0.1382	0.0274	0.0129	-0.0399	0.1549	0.028	-1.4224
EUR	EUR	-0.0033	-0.0044	0.0085	0.0025	0.0325	0.2417	1.0351	1.3467	0.0086	0.0308	0.0018	0.009	1.2664	2.498	1.3132	3.4432			1062577.0	1217311.0	categorical-6160-both_sexes-100	continuous-23108-both_sexes-irnt	0.112	0.1419	0.0274	0.0126	-0.0367	0.1944	0.0283	-1.2977
EUR	EUR	-0.0106	-0.0109	0.0087	0.0023	0.0325	0.2385	1.0351	1.394	0.0086	0.0307	0.0018	0.0085	1.2664	2.5309	1.3132	3.4549			1062577.0	1217311.0	categorical-6160-both_sexes-100	continuous-23109-both_sexes-irnt	0.112	0.1605	0.0274	0.0125	-0.1202	2.842e-06	0.0257	-4.6819
EUR	EUR	-0.0109	-0.0122	0.0085	0.0023	0.0325	0.2262	1.0351	1.3449	0.0086	0.0288	0.0018	0.0081	1.2664	2.4236	1.3132	3.288			1062577.0	1217311.0	categorical-6160-both_sexes-100	continuous-23110-both_sexes-irnt	0.112	0.1508	0.0274	0.0126	-0.1276	6.4103e-07	0.0256	-4.9784
EUR	EUR	0.025	0.0726	0.0081	0.0023	0.0325	0.2257	1.0351	1.1567	0.0086	0.0205	0.0018	0.0065	1.2664	2.4098	1.3132	3.0432			1062577.0	1217311.0	categorical-6160-both_sexes-100	continuous-23111-both_sexes-irnt	0.112	0.0767	0.0274	0.01	0.2924	2.4017e-32	0.0247	11.8408
EUR	EUR	0.0222	0.0656	0.0081	0.0023	0.0325	0.2403	1.0351	1.1445	0.0086	0.0213	0.0018	0.0073	1.2664	2.4282	1.3132	3.1358			1062577.0	1217311.0	categorical-6160-both_sexes-100	continuous-23112-both_sexes-irnt	0.112	0.0676	0.0274	0.01	0.2511	2.2821e-24	0.0246	10.1863
EUR	EUR	0.0048	0.0174	0.008	0.0024	0.0325	0.2811	1.0351	1.4298	0.0086	0.0396	0.0018	0.0114	1.2664	2.6648	1.3132	3.8026			1062577.0	1217311.0	categorical-6160-both_sexes-100	continuous-23113-both_sexes-irnt	0.112	0.1534	0.0274	0.0141	0.0505	0.0388	0.0245	2.0663
EUR	EUR	0.0048	0.0173	0.0081	0.0024	0.0325	0.2835	1.0351	1.4448	0.0086	0.04	0.0018	0.0115	1.2664	2.689	1.3132	3.8373			1062577.0	1217311.0	categorical-6160-both_sexes-100	continuous-23114-both_sexes-irnt	0.112	0.1568	0.0274	0.0141	0.0501	0.04	0.0244	2.0534
EUR	EUR	0.0248	0.0728	0.0082	0.0023	0.0325	0.226	1.0351	1.1568	0.0086	0.0209	0.0018	0.0065	1.2664	2.419	1.3132	3.0441			1062577.0	1217311.0	categorical-6160-both_sexes-100	continuous-23115-both_sexes-irnt	0.112	0.0767	0.0274	0.0102	0.2897	7.65e-31	0.0251	11.5469
EUR	EUR	0.022	0.0654	0.0081	0.0023	0.0325	0.2419	1.0351	1.1437	0.0086	0.0217	0.0018	0.0074	1.2664	2.4421	1.3132	3.1491			1062577.0	1217311.0	categorical-6160-both_sexes-100	continuous-23116-both_sexes-irnt	0.112	0.0669	0.0274	0.0101	0.2482	1.9563e-23	0.0249	9.9752
EUR	EUR	0.0061	0.0217	0.0082	0.0024	0.0325	0.2868	1.0351	1.4535	0.0086	0.0388	0.0018	0.0113	1.2664	2.7379	1.3132	3.8675			1062577.0	1217311.0	categorical-6160-both_sexes-100	continuous-23117-both_sexes-irnt	0.112	0.1581	0.0274	0.0135	0.0635	0.0095	0.0245	2.5944
EUR	EUR	0.006	0.021	0.0081	0.0024	0.0325	0.2792	1.0351	1.4136	0.0086	0.0378	0.0018	0.011	1.2664	2.6599	1.3132	3.7626			1062577.0	1217311.0	categorical-6160-both_sexes-100	continuous-23118-both_sexes-irnt	0.112	0.1497	0.0274	0.0137	0.0631	0.0101	0.0245	2.5739
EUR	EUR	0.0202	0.0611	0.0081	0.0023	0.0325	0.2285	1.0351	1.1439	0.0086	0.0227	0.0018	0.0071	1.2664	2.3868	1.3132	3.052			1062577.0	1217311.0	categorical-6160-both_sexes-100	continuous-23119-both_sexes-irnt	0.112	0.0701	0.0274	0.0111	0.2348	4.4673e-21	0.0249	9.421
EUR	EUR	0.0183	0.0583	0.0082	0.0023	0.0325	0.2229	1.0351	1.2669	0.0086	0.0231	0.0018	0.0076	1.2664	2.3914	1.3132	3.1297			1062577.0	1217311.0	categorical-6160-both_sexes-100	continuous-23120-both_sexes-irnt	0.112	0.1253	0.0274	0.0109	0.2151	8.3076e-17	0.0258	8.3268
EUR	EUR	0.0072	0.0159	0.0082	0.0023	0.0325	0.2687	1.0351	1.4095	0.0086	0.0386	0.0018	0.0111	1.2664	2.5736	1.3132	3.6754			1062577.0	1217311.0	categorical-6160-both_sexes-100	continuous-23121-both_sexes-irnt	0.112	0.1531	0.0274	0.0144	0.0775	0.0013	0.0241	3.2135
EUR	EUR	0.0071	0.0174	0.0083	0.0023	0.0325	0.2709	1.0351	1.426	0.0086	0.0393	0.0018	0.0113	1.2664	2.5926	1.3132	3.7136			1062577.0	1217311.0	categorical-6160-both_sexes-100	continuous-23122-both_sexes-irnt	0.112	0.157	0.0274	0.0145	0.0752	0.0021	0.0244	3.0799
EUR	EUR	0.0197	0.0612	0.0082	0.0022	0.0325	0.2305	1.0351	1.1413	0.0086	0.0226	0.0018	0.0071	1.2664	2.3868	1.3132	3.0677			1062577.0	1217311.0	categorical-6160-both_sexes-100	continuous-23123-both_sexes-irnt	0.112	0.0683	0.0274	0.0109	0.228	1.5914e-20	0.0246	9.2867
EUR	EUR	0.0184	0.0581	0.0085	0.0024	0.0325	0.228	1.0351	1.2958	0.0086	0.0235	0.0018	0.0078	1.2664	2.4421	1.3132	3.2015			1062577.0	1217311.0	categorical-6160-both_sexes-100	continuous-23124-both_sexes-irnt	0.112	0.1344	0.0274	0.0107	0.2137	1.7855e-16	0.0259	8.2357
EUR	EUR	0.0086	0.0228	0.0083	0.0023	0.0325	0.2665	1.0351	1.4106	0.0086	0.037	0.0018	0.011	1.2664	2.5783	1.3132	3.6537			1062577.0	1217311.0	categorical-6160-both_sexes-100	continuous-23125-both_sexes-irnt	0.112	0.1547	0.0274	0.0139	0.092	0.0002	0.0244	3.7779
EUR	EUR	0.0087	0.0213	0.0084	0.0023	0.0325	0.2673	1.0351	1.4147	0.0086	0.0374	0.0018	0.011	1.2664	2.5783	1.3132	3.6686			1062577.0	1217311.0	categorical-6160-both_sexes-100	continuous-23126-both_sexes-irnt	0.112	0.1554	0.0274	0.014	0.0938	0.0001	0.0245	3.8303
EUR	EUR	0.0183	0.0628	0.0081	0.0022	0.0325	0.2093	1.0351	1.2897	0.0086	0.0232	0.0018	0.0071	1.2664	2.3777	1.3132	3.0342			1062577.0	1217311.0	categorical-6160-both_sexes-100	continuous-23127-both_sexes-irnt	0.112	0.1424	0.0274	0.0114	0.2218	4.8558e-19	0.0249	8.9155
EUR	EUR	0.0021	0.0049	0.0083	0.0023	0.0325	0.2938	1.0351	1.4944	0.0086	0.0469	0.0018	0.0135	1.2664	2.6551	1.3132	3.9846			1062577.0	1217311.0	categorical-6160-both_sexes-100	continuous-23129-both_sexes-irnt	0.112	0.1656	0.0274	0.0157	0.0218	0.3488	0.0233	0.9369
EUR	EUR	0.0022	0.0046	0.0084	0.0023	0.0325	0.2933	1.0351	1.4949	0.0086	0.0468	0.0018	0.0135	1.2664	2.6599	1.3132	3.9802			1062577.0	1217311.0	categorical-6160-both_sexes-100	continuous-23130-both_sexes-irnt	0.112	0.1661	0.0274	0.0157	0.0225	0.3366	0.0234	0.9609
EUR	EUR	-0.026	-0.0141	0.0054	0.0026	0.0325	0.0855	1.0351	1.0637	0.0086	0.0075	0.0018	0.0068	1.2664	1.2201	1.3132	1.2261			1062577.0	1217311.0	categorical-6160-both_sexes-100	continuous-2946-both_sexes-irnt	0.112	0.2817	0.0274	0.0334	-0.4924	9.9341e-24	0.049	-10.0423
EUR	EUR	0.0165	0.0813	0.0079	0.0021	0.0325	0.1765	1.0351	1.2152	0.0086	0.0344	0.0018	0.0101	1.2664	1.8972	1.3132	2.7292			1062577.0	1217311.0	categorical-6160-both_sexes-100	continuous-30000-both_sexes-irnt	0.112	0.1244	0.0274	0.0199	0.2176	9.4654e-15	0.0281	7.7462
EUR	EUR	0.0099	0.0574	0.0088	0.0022	0.0325	0.1841	1.0351	1.5448	0.0086	0.0627	0.0018	0.0148	1.2664	1.9798	1.3132	3.1457			1062577.0	1217311.0	categorical-6160-both_sexes-100	continuous-30010-both_sexes-irnt	0.112	0.2539	0.0274	0.0292	0.1282	5.489e-06	0.0282	4.5452
EUR	EUR	0.0066	0.031	0.0082	0.002	0.0325	0.1266	1.0351	1.4251	0.0086	0.0574	0.0018	0.011	1.2664	1.7688	1.3132	2.5246			1062577.0	1217311.0	categorical-6160-both_sexes-100	continuous-30020-both_sexes-irnt	0.112	0.2788	0.0273	0.0376	0.1029	0.0008	0.0306	3.3594
EUR	EUR	0.0071	0.0361	0.0081	0.0019	0.0325	0.1221	1.0351	1.4219	0.0086	0.0582	0.0018	0.0113	1.2664	1.7609	1.3132	2.482			1062577.0	1217311.0	categorical-6160-both_sexes-100	continuous-30030-both_sexes-irnt	0.112	0.2847	0.0274	0.0393	0.113	0.0002	0.0306	3.6945
EUR	EUR	-0.0059	-0.0387	0.0092	0.0022	0.0325	0.2048	1.0351	1.5667	0.0086	0.0989	0.0018	0.021	1.2664	1.8606	1.3132	3.3776			1062577.0	1217311.0	categorical-6160-both_sexes-100	continuous-30040-both_sexes-irnt	0.112	0.2383	0.0274	0.0416	-0.0725	0.008	0.0273	-2.654
EUR	EUR	-0.006	-0.0428	0.0088	0.0021	0.0325	0.1983	1.0351	1.5222	0.0086	0.1015	0.0018	0.0215	1.2664	1.7885	1.3132	3.2673			1062577.0	1217311.0	categorical-6160-both_sexes-100	continuous-30050-both_sexes-irnt	0.112	0.2303	0.0274	0.0448	-0.0751	0.0039	0.0261	-2.8826
EUR	EUR	-0.0021	-0.0149	0.0056	0.0012	0.0325	0.0462	1.0351	1.1117	0.0086	0.0231	0.0018	0.0059	1.2664	1.2631	1.3132	1.4947			1062577.0	1217311.0	categorical-6160-both_sexes-100	continuous-30060-both_sexes-irnt	0.112	0.2258	0.0274	0.0467	-0.0553	0.0701	0.0305	-1.8115
EUR	EUR	0.0084	0.0309	0.0106	0.003	0.0325	0.1778	1.0351	1.3377	0.0086	0.0629	0.0018	0.018	1.2664	1.6562	1.3132	2.9202			1062577.0	1217311.0	categorical-6160-both_sexes-100	continuous-30070-both_sexes-irnt	0.112	0.1759	0.0274	0.0328	0.1109	0.0027	0.037	2.9984
EUR	EUR	0.008	0.0232	0.0089	0.0024	0.0325	0.2433	1.0351	1.6186	0.0086	0.0554	0.0018	0.0184	1.2664	2.0598	1.3132	3.6872			1062577.0	1217311.0	categorical-6160-both_sexes-100	continuous-30080-both_sexes-irnt	0.112	0.2302	0.0274	0.0206	0.0904	0.0012	0.028	3.2339
EUR	EUR	0.0084	0.0311	0.008	0.0021	0.0325	0.1979	1.0351	1.5598	0.0086	0.0488	0.0018	0.0148	1.2664	1.9548	1.3132	3.1983			1062577.0	1217311.0	categorical-6160-both_sexes-100	continuous-30090-both_sexes-irnt	0.112	0.2547	0.0274	0.0222	0.1041	0.0001	0.0274	3.8045
EUR	EUR	-0.002	0.0103	0.0093	0.0026	0.0325	0.2846	1.0351	1.8927	0.0086	0.0919	0.0018	0.0303	1.2664	2.0471	1.3131	4.2794			1062577.0	1217311.0	categorical-6160-both_sexes-100	continuous-30100-both_sexes-irnt	0.1121	0.2722	0.0274	0.028	-0.0211	0.4356	0.027	-0.7796
EUR	EUR	-0.0012	0.0194	0.0131	0.0038	0.0325	0.195	1.0351	1.5229	0.0086	0.0764	0.0018	0.0238	1.2664	1.7491	1.3131	3.3367			1062577.0	1217311.0	categorical-6160-both_sexes-100	continuous-30110-both_sexes-irnt	0.1121	0.2238	0.0273	0.0327	-0.0147	0.7644	0.0491	-0.2997
EUR	EUR	0.009	0.0366	0.0078	0.0021	0.0325	0.171	1.0351	1.3899	0.0086	0.0472	0.0018	0.0129	1.2664	1.8931	1.3132	2.8792			1062577.0	1217311.0	categorical-6160-both_sexes-100	continuous-30120-both_sexes-irnt	0.112	0.2075	0.0274	0.0251	0.1212	1.2921e-05	0.0278	4.3614
EUR	EUR	0.0041	0.0331	0.0084	0.0022	0.0325	0.1592	1.0351	1.5898	0.0086	0.0859	0.0018	0.0176	1.2664	1.7885	1.3132	2.922			1062577.0	1217311.0	categorical-6160-both_sexes-100	continuous-30130-both_sexes-irnt	0.112	0.3068	0.0275	0.0447	0.0573	0.0612	0.0306	1.872
EUR	EUR	0.0154	0.0801	0.0078	0.0021	0.0325	0.1504	1.0351	1.2025	0.0086	0.0324	0.0018	0.0093	1.2664	1.7688	1.3132	2.495			1062577.0	1217311.0	categorical-6160-both_sexes-100	continuous-30140-both_sexes-irnt	0.112	0.1354	0.0274	0.0216	0.22	5.1352e-13	0.0305	7.2217
EUR	EUR	0.004	0.0147	0.0088	0.0023	0.0324	0.1731	1.0354	1.3739	0.0086	0.0632	0.0019	0.0197	1.2664	1.7767	1.3125	2.9588			1062577.0	1217311.0	categorical-6160-both_sexes-100	continuous-30150-both_sexes-irnt	0.1134	0.1909	0.0276	0.0323	0.0531	0.086	0.0309	1.7167
EUR	EUR	-0.0033	-0.0382	0.0073	0.0019	0.0325	0.1379	1.0351	1.3239	0.0086	0.0365	0.0018	0.0105	1.2664	1.7218	1.3132	2.5087			1062577.0	1217311.0	categorical-6160-both_sexes-100	continuous-30180-both_sexes-irnt	0.112	0.2147	0.0274	0.0242	-0.0496	0.0832	0.0286	-1.7324
EUR	EUR	-0.0069	-0.0339	0.0073	0.0017	0.0325	0.1385	1.0351	1.5487	0.0086	0.0908	0.0018	0.0168	1.2664	1.6601	1.3132	2.7132			1062577.0	1217311.0	categorical-6160-both_sexes-100	continuous-30190-both_sexes-irnt	0.112	0.3203	0.0275	0.053	-0.1035	3.8298e-05	0.0251	-4.1175
EUR	EUR	0.005	0.0432	0.0075	0.0019	0.0325	0.1263	1.0351	1.3024	0.0086	0.0369	0.0018	0.0096	1.2664	1.6946	1.3132	2.4013			1062577.0	1217311.0	categorical-6160-both_sexes-100	continuous-30200-both_sexes-irnt	0.112	0.2158	0.0274	0.0263	0.0783	0.0095	0.0302	2.5923
EUR	EUR	-0.0019	-0.0122	0.0094	0.0026	0.0325	0.1769	1.0351	1.3932	0.0086	0.0674	0.0018	0.021	1.2664	1.7452	1.3132	3.0218			1062577.0	1217311.0	categorical-6160-both_sexes-100	continuous-30210-both_sexes-irnt	0.112	0.1945	0.0274	0.0334	-0.0251	0.4658	0.0344	-0.7294
EUR	EUR	0.0099	0.0307	0.0081	0.0021	0.0325	0.1596	1.0351	1.4037	0.0086	0.0756	0.0018	0.0163	1.2664	1.8485	1.3132	2.8546			1062577.0	1217311.0	categorical-6160-both_sexes-100	continuous-30240-both_sexes-irnt	0.112	0.2177	0.0274	0.0408	0.1374	3.772e-06	0.0297	4.6236
EUR	EUR	0.0116	0.0394	0.0081	0.0022	0.0325	0.1629	1.0351	1.4147	0.0086	0.0735	0.0018	0.016	1.2664	1.9013	1.3132	2.8952			1062577.0	1217311.0	categorical-6160-both_sexes-100	continuous-30250-both_sexes-irnt	0.112	0.2188	0.0273	0.0388	0.1599	7.9341e-08	0.0298	5.3686
EUR	EUR	0.0015	-0.026	0.0092	0.0022	0.0325	0.1644	1.0351	1.403	0.0086	0.078	0.0018	0.017	1.2664	1.6259	1.3132	2.8376			1062577.0	1217311.0	categorical-6160-both_sexes-100	continuous-30260-both_sexes-irnt	0.112	0.2193	0.0273	0.0425	0.02	0.5112	0.0304	0.657
EUR	EUR	-0.0033	-0.0504	0.0092	0.0022	0.0325	0.1657	1.0351	1.4617	0.0086	0.0746	0.0018	0.0158	1.2664	1.7648	1.3132	2.882			1062577.0	1217311.0	categorical-6160-both_sexes-100	continuous-30270-both_sexes-irnt	0.112	0.2453	0.0274	0.0397	-0.0451	0.1491	0.0313	-1.4428
EUR	EUR	0.0094	0.0261	0.0069	0.0017	0.0325	0.1125	1.0351	1.2937	0.0086	0.0542	0.0018	0.011	1.2664	1.6145	1.3132	2.2799			1062577.0	1217311.0	categorical-6160-both_sexes-100	continuous-30280-both_sexes-irnt	0.112	0.2295	0.0274	0.0423	0.1559	2.1851e-08	0.0279	5.5967
EUR	EUR	0.0113	0.0341	0.0078	0.0021	0.0325	0.1716	1.0351	1.4404	0.0086	0.0837	0.0018	0.0165	1.2664	1.9218	1.3132	3.0039			1062577.0	1217311.0	categorical-6160-both_sexes-100	continuous-30290-both_sexes-irnt	0.112	0.2198	0.0274	0.0417	0.1515	9.5245e-08	0.0284	5.3356
EUR	EUR	0.0126	0.0409	0.0079	0.0022	0.0325	0.1729	1.0351	1.4452	0.0086	0.0828	0.0018	0.0164	1.2664	1.9507	1.313	3.0209			1062577.0	1217311.0	categorical-6160-both_sexes-100	continuous-30300-both_sexes-irnt	0.1123	0.2203	0.0275	0.041	0.1688	3.5465e-09	0.0286	5.9041
EUR	EUR	0.0069	0.0494	0.0078	0.0018	0.0325	0.0625	1.0351	1.069	0.0086	0.0106	0.0018	0.0029	1.2664	1.4709	1.3132	1.5845			1062577.0	1217311.0	categorical-6160-both_sexes-100	continuous-30510-both_sexes-irnt	0.112	0.1181	0.0274	0.0181	0.1535	0.0002	0.0405	3.7898
EUR	EUR	-0.0022	0.0055	0.007	0.0015	0.0325	0.0433	1.0351	1.023	0.0086	0.0102	0.0018	0.0023	1.2664	1.3238	1.3132	1.3848			1062577.0	1217311.0	categorical-6160-both_sexes-100	continuous-30520-both_sexes-irnt	0.112	0.0598	0.0274	0.0266	-0.0591	0.1319	0.0392	-1.5067
EUR	EUR	0.0124	0.0501	0.0076	0.0018	0.0325	0.07	1.0351	1.0601	0.0086	0.0106	0.0018	0.0031	1.2664	1.5071	1.3132	1.6433			1062577.0	1217311.0	categorical-6160-both_sexes-100	continuous-30530-both_sexes-irnt	0.112	0.0934	0.0274	0.0164	0.2595	3.1581e-11	0.0391	6.639
EUR	EUR	-0.0128	-0.044	0.0083	0.0022	0.0325	0.2114	1.0351	1.1645	0.0086	0.0238	0.0018	0.0091	1.2664	2.1199	1.3132	2.8357			1062577.0	1217311.0	categorical-6160-both_sexes-100	continuous-3062-both_sexes-irnt	0.112	0.0896	0.0274	0.0129	-0.1546	3.7364e-09	0.0262	-5.8955
EUR	EUR	-0.0128	-0.0395	0.0083	0.0023	0.0325	0.1917	1.0351	1.1329	0.0086	0.0196	0.0018	0.0076	1.2664	2.0344	1.3132	2.6456			1062577.0	1217311.0	categorical-6160-both_sexes-100	continuous-3063-both_sexes-irnt	0.112	0.0808	0.0274	0.0119	-0.1621	5.0485e-09	0.0277	-5.8456
EUR	EUR	-0.007	-0.0441	0.0074	0.002	0.0325	0.1023	1.0351	1.0876	0.0086	0.0145	0.0018	0.005	1.2664	1.6334	1.3132	1.9087			1062577.0	1217311.0	categorical-6160-both_sexes-100	continuous-3064-both_sexes-irnt	0.112	0.0964	0.0274	0.0159	-0.1208	0.0004	0.0341	-3.5398
EUR	EUR	0.0124	0.0248	0.0075	0.0027	0.0325	0.2909	1.0351	1.3257	0.0086	0.0278	0.0018	0.0169	1.2664	2.0344	1.3132	2.7326			1062577.0	1217311.0	categorical-6160-both_sexes-100	continuous-3143-both_sexes-irnt	0.112	0.188	0.0274	0.0161	0.1279	1.8726e-06	0.0268	4.7667
EUR	EUR	0.0002	-0.0438	0.011	0.0042	0.0325	0.2631	1.0351	1.2548	0.0086	0.0458	0.0018	0.0274	1.2664	1.7024	1.3132	2.6373			1062577.0	1217311.0	categorical-6160-both_sexes-100	continuous-3144-both_sexes-irnt	0.112	0.1556	0.0274	0.028	0.002	0.9655	0.0464	0.0432
EUR	EUR	-0.0032	-0.056	0.0105	0.0039	0.0325	0.2912	1.0351	1.3336	0.0086	0.0476	0.0018	0.0286	1.2664	1.7806	1.3132	2.8277			1062577.0	1217311.0	categorical-6160-both_sexes-100	continuous-3147-both_sexes-irnt	0.112	0.1826	0.0274	0.026	-0.0326	0.429	0.0412	-0.791
EUR	EUR	-0.0031	-0.0558	0.0103	0.0038	0.0325	0.2873	1.0351	1.3066	0.0086	0.0467	0.0018	0.0282	1.2664	1.7491	1.3132	2.7783			1062577.0	1217311.0	categorical-6160-both_sexes-100	continuous-3148-both_sexes-irnt	0.112	0.1724	0.0274	0.0263	-0.032	0.4348	0.041	-0.781
EUR	EUR	0.0009	0.02	0.0068	0.0014	0.0325	0.054	1.0351	1.0394	0.0086	0.0119	0.0018	0.0028	1.2664	1.4034	1.3132	1.4946			1062577.0	1217311.0	categorical-6160-both_sexes-100	continuous-399-both_sexes-irnt	0.112	0.0797	0.0274	0.024	0.0205	0.5271	0.0324	0.6324
EUR	EUR	-0.0017	0.0086	0.0072	0.0015	0.0325	0.0805	1.0351	1.1051	0.0086	0.0124	0.0018	0.0034	1.2664	1.607	1.3132	1.7784			1062577.0	1217311.0	categorical-6160-both_sexes-100	continuous-400-both_sexes-irnt	0.112	0.135	0.0274	0.016	-0.0335	0.2545	0.0294	-1.1395
EUR	EUR	0.0009	0.0093	0.0071	0.0015	0.0325	0.0802	1.0351	1.1064	0.0086	0.0123	0.0018	0.003	1.2664	1.6221	1.3132	1.7882			1062577.0	1217311.0	categorical-6160-both_sexes-100	continuous-404-both_sexes-irnt	0.112	0.135	0.0274	0.0156	0.0169	0.5723	0.0299	0.5647
EUR	EUR	0.0116	0.0308	0.0085	0.0023	0.0325	0.1275	1.0351	1.2136	0.0086	0.0205	0.0018	0.0057	1.2664	1.8364	1.3132	2.2821			1062577.0	1217311.0	categorical-6160-both_sexes-100	continuous-4079-both_sexes-irnt	0.112	0.1666	0.0274	0.016	0.1796	3.6285e-08	0.0326	5.508
EUR	EUR	0.0101	0.0295	0.009	0.0023	0.0325	0.1349	1.0351	1.2273	0.0086	0.0202	0.0018	0.0057	1.2664	1.8728	1.3132	2.3555			1062577.0	1217311.0	categorical-6160-both_sexes-100	continuous-4080-both_sexes-irnt	0.112	0.1677	0.0274	0.0149	0.1518	3.5723e-06	0.0328	4.6348
EUR	EUR	-0.0036	-0.0176	0.0095	0.0045	0.0325	0.2706	1.0351	1.1234	0.0086	0.0302	0.0018	0.0337	1.2664	1.4387	1.3132	1.8847			1062577.0	1217311.0	categorical-6160-both_sexes-100	continuous-4101-both_sexes-irnt	0.112	0.1395	0.0274	0.0341	-0.0386	0.4447	0.0505	-0.7642
EUR	EUR	-0.006	-0.0295	0.009	0.0042	0.0325	0.2859	1.0351	1.1486	0.0086	0.0281	0.0018	0.03	1.2664	1.4709	1.3132	1.9457			1062577.0	1217311.0	categorical-6160-both_sexes-100	continuous-4104-both_sexes-irnt	0.112	0.1571	0.0274	0.0297	-0.0625	0.1761	0.0462	-1.3528
EUR	EUR	-0.0061	-0.0293	0.009	0.0043	0.0325	0.2881	1.0351	1.1477	0.0086	0.0283	0.0018	0.0302	1.2664	1.4709	1.3132	1.951			1062577.0	1217311.0	categorical-6160-both_sexes-100	continuous-4105-both_sexes-irnt	0.112	0.1553	0.0274	0.0298	-0.0629	0.1738	0.0463	-1.3601
EUR	EUR	-0.006	-0.0295	0.009	0.0042	0.0325	0.2859	1.0351	1.1486	0.0086	0.0281	0.0018	0.03	1.2664	1.4709	1.3132	1.9457			1062577.0	1217311.0	categorical-6160-both_sexes-100	continuous-4106-both_sexes-irnt	0.112	0.1571	0.0274	0.0297	-0.0625	0.1761	0.0462	-1.3528
EUR	EUR	0.01	0.0286	0.0073	0.0031	0.0325	0.2877	1.0351	1.1623	0.0086	0.0154	0.0018	0.0162	1.2664	1.6145	1.3132	1.9215			1062577.0	1217311.0	categorical-6160-both_sexes-100	continuous-4119-both_sexes-irnt	0.112	0.1762	0.0274	0.0167	0.1032	0.0008	0.0307	3.3583
EUR	EUR	-0.0064	-0.0307	0.0092	0.0044	0.0325	0.2918	1.0351	1.1552	0.0086	0.0294	0.0018	0.0315	1.2664	1.4781	1.3132	1.9798			1062577.0	1217311.0	categorical-6160-both_sexes-100	continuous-4123-both_sexes-irnt	0.112	0.1584	0.0274	0.03	-0.0654	0.1723	0.0479	-1.3647
EUR	EUR	0.0156	0.0395	0.0064	0.0015	0.0325	0.0386	1.0351	1.0187	0.0086	0.0083	0.0018	0.0025	1.2664	1.207	1.3132	1.2332			1062577.0	1217311.0	categorical-6160-both_sexes-100	continuous-41235-both_sexes	0.112	0.0801	0.0274	0.0358	0.4404	1.308e-27	0.0404	10.8885
EUR	EUR	-0.0063	-0.03	0.0092	0.0044	0.0325	0.2881	1.0351	1.1334	0.0086	0.0291	0.0018	0.0312	1.2664	1.453	1.3132	1.9484			1062577.0	1217311.0	categorical-6160-both_sexes-100	continuous-4124-both_sexes-irnt	0.112	0.1407	0.0274	0.0306	-0.0649	0.1782	0.0482	-1.3463
EUR	EUR	-0.0064	-0.0307	0.0092	0.0044	0.0325	0.2918	1.0351	1.1552	0.0086	0.0294	0.0018	0.0315	1.2664	1.4781	1.3132	1.9798			1062577.0	1217311.0	categorical-6160-both_sexes-100	continuous-4125-both_sexes-irnt	0.112	0.1584	0.0274	0.03	-0.0654	0.1723	0.0479	-1.3649
EUR	EUR	0.0124	0.0482	0.0059	0.0022	0.0325	0.1218	1.0351	1.0654	0.0086	0.0163	0.0018	0.013	1.2664	1.2664	1.3132	1.407			1062577.0	1217311.0	categorical-6160-both_sexes-100	continuous-4194-both_sexes-irnt	0.112	0.1606	0.0274	0.0401	0.1978	2.595e-09	0.0332	5.9554
EUR	EUR	9.7817e-05	-0.0184	0.0053	0.0019	0.0325	0.0464	1.0351	1.0341	0.0086	0.0081	0.0018	0.005	1.2664	1.1459	1.3132	1.1652			1062577.0	1217311.0	categorical-6160-both_sexes-100	continuous-4195-both_sexes-irnt	0.112	0.2067	0.0274	0.0491	0.0025	0.96	0.0501	0.0502
EUR	EUR	0.0024	0.0205	0.0055	0.0017	0.0325	0.0214	1.0351	1.037	0.0086	0.0073	0.0018	0.0036	1.2664	1.0926	1.3132	1.0955			1062577.0	1217311.0	categorical-6160-both_sexes-100	continuous-4241-both_sexes-irnt	0.112	0.3874	0.0274	0.0767	0.0915	0.1557	0.0645	1.4196
EUR	EUR	-0.0048	-0.0234	0.007	0.0017	0.0325	0.1195	1.0351	1.1217	0.0086	0.0171	0.0018	0.0045	1.2664	1.8324	1.3132	2.1466			1062577.0	1217311.0	categorical-6160-both_sexes-100	continuous-46-both_sexes-irnt	0.112	0.1061	0.0274	0.0149	-0.0772	0.0053	0.0277	-2.7886
EUR	EUR	-0.0045	-0.0193	0.0072	0.0017	0.0325	0.1188	1.0351	1.1293	0.0086	0.0166	0.0018	0.0046	1.2664	1.8284	1.3132	2.1441			1062577.0	1217311.0	categorical-6160-both_sexes-100	continuous-47-both_sexes-irnt	0.112	0.113	0.0274	0.0145	-0.0717	0.0097	0.0277	-2.5869
EUR	EUR	0.0193	0.0729	0.0077	0.0022	0.0325	0.2087	1.0351	1.1149	0.0086	0.0206	0.0018	0.0066	1.2664	2.2737	1.3132	2.8545			1062577.0	1217311.0	categorical-6160-both_sexes-100	continuous-48-both_sexes-irnt	0.112	0.0619	0.0274	0.0111	0.2344	5.8977e-21	0.025	9.3918
EUR	EUR	0.0061	0.0013	0.0056	0.0019	0.0325	0.0331	1.0351	1.0238	0.0086	0.0075	0.0018	0.0042	1.2664	1.1144	1.3132	1.1152			1062577.0	1217311.0	categorical-6160-both_sexes-100	continuous-4836-both_sexes	0.112	0.2064	0.0274	0.0648	0.185	0.0011	0.0565	3.2723
EUR	EUR	0.0138	0.0488	0.0079	0.0022	0.0325	0.2173	1.0351	1.3373	0.0086	0.0258	0.0018	0.0081	1.2664	2.4421	1.3132	3.1652			1062577.0	1217311.0	categorical-6160-both_sexes-100	continuous-49-both_sexes-irnt	0.112	0.1558	0.0274	0.0119	0.1647	5.899e-11	0.0252	6.5463
EUR	EUR	-0.0135	-0.0238	0.0103	0.003	0.0325	0.5245	1.0351	1.9723	0.0085	0.0902	0.0018	0.0269	1.2664	3.315	1.3132	6.5727			1062577.0	1217311.0	categorical-6160-both_sexes-100	continuous-50-both_sexes-irnt	0.1119	0.1745	0.0272	0.0162	-0.1033	5.5746e-06	0.0227	-4.5419
EUR	EUR	0.0056	0.0025	0.0076	0.004	0.0325	0.314	1.0351	1.191	0.0086	0.0428	0.0018	0.0327	1.2664	1.4281	1.3132	1.7409			1062577.0	1217311.0	categorical-6160-both_sexes-100	continuous-5096-both_sexes-irnt	0.112	0.2578	0.0274	0.0577	0.055	0.1616	0.0393	1.3998
EUR	EUR	0.0068	0.0004	0.0075	0.0042	0.0325	0.3311	1.0351	1.1743	0.0086	0.0342	0.0018	0.0313	1.2664	1.4069	1.3132	1.6758			1062577.0	1217311.0	categorical-6160-both_sexes-100	continuous-5097-both_sexes-irnt	0.112	0.2578	0.0274	0.0506	0.0654	0.0995	0.0397	1.6473
EUR	EUR	0.005	0.004	0.0075	0.004	0.0325	0.3198	1.0351	1.2031	0.0085	0.0438	0.0019	0.0328	1.2664	1.4494	1.313	1.7632			1062577.0	1217311.0	categorical-6160-both_sexes-100	continuous-5099-both_sexes-irnt	0.1122	0.2661	0.0273	0.0574	0.0487	0.2105	0.0389	1.2523
EUR	EUR	-0.005	-0.02	0.0087	0.0021	0.0325	0.2492	1.0351	1.4724	0.0086	0.0485	0.0018	0.015	1.2664	2.3006	1.3132	3.6718			1062577.0	1217311.0	categorical-6160-both_sexes-100	continuous-51-both_sexes-irnt	0.112	0.1768	0.0274	0.0181	-0.0555	0.0217	0.0242	-2.2952
EUR	EUR	0.0055	0.0015	0.0072	0.0037	0.0325	0.3007	1.0351	1.2083	0.0086	0.0432	0.0018	0.0314	1.2664	1.4281	1.3132	1.7291			1062577.0	1217311.0	categorical-6160-both_sexes-100	continuous-5132-both_sexes-irnt	0.112	0.2856	0.0274	0.0592	0.0554	0.1362	0.0372	1.49
EUR	EUR	0.0063	0.0001	0.0073	0.0042	0.0325	0.3219	1.0351	1.18	0.0086	0.0341	0.0018	0.0305	1.2664	1.3894	1.3132	1.6656			1062577.0	1217311.0	categorical-6160-both_sexes-100	continuous-5134-both_sexes-irnt	0.112	0.2705	0.0274	0.0513	0.0616	0.1284	0.0405	1.5205
EUR	EUR	0.0057	-0.0005	0.0072	0.0038	0.0325	0.293	1.0351	1.1941	0.0086	0.0416	0.0018	0.0305	1.2664	1.4034	1.3132	1.7007			1062577.0	1217311.0	categorical-6160-both_sexes-100	continuous-5135-both_sexes-irnt	0.112	0.277	0.0274	0.0594	0.058	0.1285	0.0381	1.52
EUR	EUR	-0.0019	-0.0028	0.0063	0.0014	0.0325	0.0282	1.0351	1.027	0.0086	0.0087	0.0018	0.002	1.2664	1.2201	1.3132	1.2619			1062577.0	1217311.0	categorical-6160-both_sexes-100	continuous-699-both_sexes-irnt	0.112	0.1032	0.0274	0.0332	-0.0615	0.1833	0.0462	-1.3307
EUR	EUR	-0.0067	0.0074	0.0053	0.0011	0.0325	0.0116	1.0351	1.0371	0.0086	0.0071	0.0018	0.0015	1.2664	1.127	1.3132	1.135			1062577.0	1217311.0	categorical-6160-both_sexes-100	continuous-709-both_sexes	0.112	0.275	0.0274	0.0523	-0.3473	1.7914e-09	0.0577	-6.0157
EUR	EUR	-0.0104	-0.0517	0.0055	0.0012	0.0325	0.03	1.0351	1.0583	0.0086	0.008	0.0018	0.0018	1.2664	1.2697	1.3132	1.3061			1062577.0	1217311.0	categorical-6160-both_sexes-100	continuous-728-both_sexes	0.112	0.1906	0.0274	0.026	-0.3333	1.7681e-19	0.0369	-9.0268
EUR	EUR	-0.0303	-0.0866	0.0069	0.0018	0.0325	0.0836	1.0351	1.1621	0.0086	0.0127	0.0018	0.004	1.2664	1.6259	1.3132	1.7792			1062577.0	1217311.0	categorical-6160-both_sexes-100	continuous-738-both_sexes	0.112	0.208	0.0274	0.0163	-0.582	2.347e-77	0.0313	-18.6168
EUR	EUR	-0.0032	-0.056	0.0105	0.0039	0.0325	0.2912	1.0351	1.3337	0.0086	0.0476	0.0018	0.0286	1.2664	1.7806	1.3132	2.8277			1062577.0	1217311.0	categorical-6160-both_sexes-100	continuous-78-both_sexes-irnt	0.112	0.1826	0.0274	0.026	-0.0326	0.429	0.0412	-0.7908
EUR	EUR	0.0005	-0.0537	0.006	0.0014	0.0325	0.04	1.0351	1.0392	0.0086	0.0085	0.0018	0.0021	1.2664	1.3135	1.3132	1.3708			1062577.0	1217311.0	categorical-6160-both_sexes-100	continuous-864-both_sexes	0.112	0.1057	0.0274	0.0229	0.0132	0.7338	0.0387	0.3401
EUR	EUR	-0.0198	-0.0968	0.0065	0.0016	0.0325	0.0804	1.0351	1.0619	0.0086	0.0108	0.0018	0.003	1.2664	1.5771	1.3132	1.739			1062577.0	1217311.0	categorical-6160-both_sexes-100	continuous-924-both_sexes	0.112	0.0837	0.0274	0.0146	-0.3875	1.0834e-46	0.027	-14.3488
EUR	EUR	-0.0078	-0.0526	0.0059	0.0013	0.0325	0.0338	1.0351	1.062	0.0086	0.0085	0.0018	0.0021	1.2664	1.2966	1.3132	1.3504			1062577.0	1217311.0	categorical-6160-both_sexes-100	continuous-943-both_sexes	0.112	0.1768	0.0274	0.0243	-0.2361	3.9213e-10	0.0377	-6.2571
EUR	EUR	-0.0122	-0.0032	0.0097	0.0025	0.0325	0.1373	1.0351	1.443	0.0086	0.0565	0.0018	0.0112	1.2664	1.7413	1.3132	2.5138			1062577.0	1217311.0	categorical-6160-both_sexes-100	continuous-AG-both_sexes-irnt	0.112	0.2927	0.0274	0.0373	-0.1833	1.7608e-07	0.0351	-5.223
EUR	EUR	0.0147	0.0441	0.0096	0.0026	0.0325	0.1786	1.0351	1.312	0.0086	0.0276	0.0018	0.0078	1.2664	2.1026	1.3132	2.8151			1062577.0	1217311.0	categorical-6160-both_sexes-100	continuous-DBP-both_sexes-auto_medadj_irnt	0.112	0.1719	0.0274	0.0152	0.1933	9.649e-10	0.0316	6.1151
EUR	EUR	0.0145	0.0438	0.0095	0.0026	0.0325	0.1764	1.0351	1.3091	0.0086	0.0275	0.0018	0.0077	1.2664	2.0855	1.3132	2.793			1062577.0	1217311.0	categorical-6160-both_sexes-100	continuous-DBP-both_sexes-auto_medadj_raw	0.112	0.1724	0.0274	0.0153	0.1918	1.2761e-09	0.0316	6.0704
EUR	EUR	0.0119	0.0306	0.0087	0.0023	0.0325	0.1285	1.0351	1.2376	0.0086	0.0214	0.0018	0.0057	1.2664	1.9013	1.3132	2.3794			1062577.0	1217311.0	categorical-6160-both_sexes-100	continuous-DBP-both_sexes-combined_irnt	0.112	0.1722	0.0274	0.0155	0.1838	3.0201e-08	0.0332	5.5403
EUR	EUR	0.015	0.0445	0.0099	0.0027	0.0325	0.179	1.0351	1.3297	0.0086	0.0288	0.0018	0.0077	1.2664	2.1633	1.3132	2.9252			1062577.0	1217311.0	categorical-6160-both_sexes-100	continuous-DBP-both_sexes-combined_medadj_irnt	0.112	0.1712	0.0274	0.0149	0.1962	9.4237e-10	0.0321	6.1189
EUR	EUR	0.0147	0.0445	0.0098	0.0027	0.0325	0.1771	1.0351	1.3255	0.0086	0.0286	0.0018	0.0077	1.2664	2.1502	1.3132	2.9029			1062577.0	1217311.0	categorical-6160-both_sexes-100	continuous-DBP-both_sexes-combined_medadj_raw	0.112	0.171	0.0274	0.015	0.1944	1.296e-09	0.032	6.0679
EUR	EUR	0.0118	0.0306	0.0087	0.0023	0.0325	0.127	1.0351	1.234	0.0086	0.0213	0.0018	0.0056	1.2664	1.8891	1.3132	2.361			1062577.0	1217311.0	categorical-6160-both_sexes-100	continuous-DBP-both_sexes-combined_raw	0.112	0.1719	0.0274	0.0156	0.1833	3.243e-08	0.0332	5.5278
EUR	EUR	0.005	0.0279	0.0078	0.0018	0.0325	0.1424	1.035	1.4106	0.0086	0.1012	0.0018	0.0199	1.2664	1.6601	1.3132	2.6361			1062577.0	1217311.0	categorical-6160-both_sexes-100	continuous-LDLC-both_sexes-medadj_irnt	0.1119	0.251	0.0273	0.0618	0.073	0.0095	0.0281	2.5943
EUR	EUR	0.0052	0.0287	0.0077	0.0018	0.0325	0.1367	1.035	1.4144	0.0086	0.1173	0.0018	0.0204	1.2664	1.6448	1.3132	2.5953			1062577.0	1217311.0	categorical-6160-both_sexes-100	continuous-LDLC-both_sexes-medadj_raw	0.1119	0.2598	0.0274	0.0735	0.0774	0.0064	0.0284	2.7279
EUR	EUR	0.0117	0.0323	0.0089	0.0024	0.0325	0.1255	1.0351	1.2134	0.0086	0.019	0.0018	0.0057	1.2664	1.8204	1.3132	2.2723			1062577.0	1217311.0	categorical-6160-both_sexes-100	continuous-MAP-both_sexes-auto_irnt	0.112	0.1677	0.0274	0.0149	0.1835	8.7024e-08	0.0343	5.3519
EUR	EUR	0.0147	0.0454	0.01	0.0027	0.0325	0.1804	1.0351	1.3156	0.0086	0.0271	0.0018	0.008	1.2664	2.1026	1.3132	2.8367			1062577.0	1217311.0	categorical-6160-both_sexes-100	continuous-MAP-both_sexes-auto_medadj_irnt	0.112	0.1718	0.0274	0.0147	0.1919	3.3493e-09	0.0325	5.9135
EUR	EUR	0.0143	0.0448	0.0099	0.0027	0.0325	0.177	1.0351	1.3114	0.0086	0.0269	0.0018	0.0079	1.2664	2.0769	1.3132	2.8034			1062577.0	1217311.0	categorical-6160-both_sexes-100	continuous-MAP-both_sexes-auto_medadj_raw	0.112	0.1727	0.0274	0.0149	0.189	5.8103e-09	0.0325	5.8221
EUR	EUR	0.0115	0.0315	0.0088	0.0023	0.0325	0.122	1.0351	1.207	0.0086	0.0186	0.0018	0.0056	1.2664	1.8005	1.3132	2.2354			1062577.0	1217311.0	categorical-6160-both_sexes-100	continuous-MAP-both_sexes-auto_raw	0.112	0.1675	0.0274	0.0151	0.1822	1.1637e-07	0.0344	5.2991
EUR	EUR	0.012	0.032	0.0092	0.0024	0.0325	0.1255	1.0351	1.2216	0.0086	0.02	0.0018	0.0056	1.2664	1.8687	1.3132	2.3436			1062577.0	1217311.0	categorical-6160-both_sexes-100	continuous-MAP-both_sexes-combined_irnt	0.112	0.1649	0.0274	0.0148	0.1879	5.6781e-08	0.0346	5.4287
EUR	EUR	0.0151	0.0466	0.0104	0.0028	0.0325	0.1862	1.0351	1.3649	0.0086	0.0293	0.0018	0.0082	1.2664	2.2203	1.3132	3.0253			1062577.0	1217311.0	categorical-6160-both_sexes-100	continuous-MAP-both_sexes-combined_medadj_irnt	0.112	0.1802	0.0274	0.0144	0.1946	2.8209e-09	0.0328	5.9417
EUR	EUR	0.0148	0.0461	0.0103	0.0027	0.0325	0.1827	1.0351	1.3592	0.0086	0.029	0.0018	0.0081	1.2664	2.1939	1.3132	2.9887			1062577.0	1217311.0	categorical-6160-both_sexes-100	continuous-MAP-both_sexes-combined_medadj_raw	0.112	0.1806	0.0274	0.0146	0.1916	4.8836e-09	0.0327	5.8511
EUR	EUR	0.0118	0.0313	0.009	0.0023	0.0325	0.1223	1.0351	1.2157	0.0086	0.0196	0.0018	0.0055	1.2664	1.8485	1.3132	2.3079			1062577.0	1217311.0	categorical-6160-both_sexes-100	continuous-MAP-both_sexes-combined_raw	0.112	0.1649	0.0274	0.015	0.1866	7.3273e-08	0.0347	5.383
EUR	EUR	0.0164	0.0076	0.0061	0.0047	0.0325	0.1822	1.0351	1.0169	0.0086	0.0065	0.0018	0.0164	1.2664	1.1364	1.3132	1.1503			1062577.0	1217311.0	categorical-6160-both_sexes-100	continuous-MAP-both_sexes-manual_medadj_raw	0.1121	0.1124	0.0274	0.043	0.213	0.0003	0.0593	3.5898
EUR	EUR	0.0123	0.0055	0.0061	0.0044	0.0325	0.127	1.0351	1.0158	0.0086	0.0068	0.0018	0.0152	1.2664	1.0988	1.3132	1.1096			1062577.0	1217311.0	categorical-6160-both_sexes-100	continuous-MAP-both_sexes-manual_raw	0.1121	0.1444	0.0274	0.0621	0.1911	0.0054	0.0686	2.7851
EUR	EUR	0.0217	0.0721	0.0064	0.0016	0.0325	0.0784	1.0351	1.0631	0.0086	0.0108	0.0018	0.0029	1.2664	1.5733	1.3132	1.7198			1062577.0	1217311.0	categorical-6160-both_sexes-100	continuous-MCP-both_sexes-irnt	0.112	0.0877	0.0274	0.0151	0.4296	4.2234e-50	0.0289	14.8834
EUR	EUR	0.0129	0.0087	0.0103	0.0027	0.0325	0.1375	1.0351	1.466	0.0086	0.0636	0.0018	0.0112	1.2664	1.753	1.3132	2.5477			1062577.0	1217311.0	categorical-6160-both_sexes-100	continuous-NAP-both_sexes-irnt	0.112	0.3011	0.0274	0.0411	0.1923	2.8633e-07	0.0375	5.1322
EUR	EUR	0.004	0.0139	0.0079	0.0018	0.0325	0.1529	1.0351	1.2321	0.0086	0.0256	0.0018	0.0069	1.2664	1.8606	1.3132	2.474			1062577.0	1217311.0	categorical-6160-both_sexes-100	continuous-PP-both_sexes-auto_irnt	0.112	0.1575	0.0274	0.0174	0.0565	0.0292	0.0259	2.1809
EUR	EUR	0.0057	0.0211	0.0083	0.002	0.0325	0.1683	1.0351	1.2565	0.0086	0.027	0.0018	0.0072	1.2664	1.9383	1.3132	2.6156			1062577.0	1217311.0	categorical-6160-both_sexes-100	continuous-PP-both_sexes-auto_medadj_irnt	0.112	0.1587	0.0274	0.0167	0.0775	0.0031	0.0262	2.9547
EUR	EUR	0.0043	0.0153	0.0079	0.0018	0.0325	0.1486	1.0351	1.2254	0.0086	0.0255	0.0018	0.0068	1.2664	1.8284	1.3132	2.4331			1062577.0	1217311.0	categorical-6160-both_sexes-100	continuous-PP-both_sexes-auto_raw	0.112	0.1573	0.0274	0.0178	0.0624	0.0167	0.0261	2.3923
EUR	EUR	0.0043	0.0139	0.0082	0.0018	0.0325	0.1516	1.0348	1.2509	0.0087	0.0271	0.0019	0.0069	1.2664	1.8972	1.3132	2.5552			1062577.0	1217311.0	categorical-6160-both_sexes-100	continuous-PP-both_sexes-combined_irnt	0.1113	0.1613	0.0278	0.0174	0.0605	0.019	0.0258	2.3457
EUR	EUR	0.006	0.0214	0.0086	0.002	0.0325	0.1718	1.0351	1.3054	0.0086	0.0291	0.0018	0.0074	1.2664	2.0302	1.3132	2.773			1062577.0	1217311.0	categorical-6160-both_sexes-100	continuous-PP-both_sexes-combined_medadj_irnt	0.112	0.1723	0.0274	0.0164	0.0805	0.0021	0.0262	3.0712
EUR	EUR	0.0062	0.0225	0.0086	0.002	0.0325	0.1661	1.0351	1.2963	0.0086	0.0288	0.0018	0.0072	1.2664	1.984	1.3132	2.7182			1062577.0	1217311.0	categorical-6160-both_sexes-100	continuous-PP-both_sexes-combined_medadj_raw	0.112	0.1724	0.0274	0.0168	0.0844	0.0014	0.0264	3.194
EUR	EUR	0.0046	0.0153	0.0082	0.0018	0.0325	0.148	1.0351	1.243	0.0086	0.0266	0.0018	0.0067	1.2664	1.8647	1.3132	2.5166			1062577.0	1217311.0	categorical-6160-both_sexes-100	continuous-PP-both_sexes-combined_raw	0.112	0.1602	0.0274	0.0175	0.066	0.0112	0.026	2.5368
EUR	EUR	0.0067	0.0012	0.0058	0.0039	0.0325	0.1341	1.0351	1.0304	0.0086	0.0076	0.0018	0.0168	1.2664	1.1207	1.3132	1.1284			1062577.0	1217311.0	categorical-6160-both_sexes-100	continuous-PP-both_sexes-manual_raw	0.1121	0.2368	0.0274	0.0592	0.1012	0.0929	0.0602	1.6802
EUR	EUR	0.0128	0.0415	0.0099	0.0025	0.0325	0.1809	1.0351	1.3123	0.0086	0.0269	0.0018	0.0076	1.2664	2.094	1.3132	2.8211			1062577.0	1217311.0	categorical-6160-both_sexes-100	continuous-SBP-both_sexes-auto_medadj_irnt	0.112	0.1715	0.0274	0.0147	0.1669	1.2599e-07	0.0316	5.2846
EUR	EUR	0.0123	0.0402	0.0097	0.0025	0.0325	0.1744	1.0351	1.3042	0.0086	0.0264	0.0018	0.0074	1.2664	2.0556	1.3132	2.7591			1062577.0	1217311.0	categorical-6160-both_sexes-100	continuous-SBP-both_sexes-auto_medadj_raw	0.112	0.1729	0.0274	0.015	0.1637	2.3079e-07	0.0316	5.1727
EUR	EUR	0.0104	0.0294	0.0092	0.0023	0.0325	0.1356	1.0351	1.2423	0.0086	0.0213	0.0018	0.0057	1.2664	1.93	1.3132	2.4429			1062577.0	1217311.0	categorical-6160-both_sexes-100	continuous-SBP-both_sexes-combined_irnt	0.112	0.1679	0.0274	0.0148	0.1564	1.9001e-06	0.0328	4.7638
EUR	EUR	0.0132	0.0426	0.0103	0.0026	0.0325	0.1867	1.0351	1.3621	0.0086	0.0291	0.0018	0.0078	1.2664	2.2159	1.3132	3.0088			1062577.0	1217311.0	categorical-6160-both_sexes-100	continuous-SBP-both_sexes-combined_medadj_irnt	0.112	0.1803	0.0274	0.0145	0.1698	8.8766e-08	0.0317	5.3483
EUR	EUR	0.0127	0.0414	0.0101	0.0026	0.0325	0.18	1.0351	1.352	0.0086	0.0285	0.0018	0.0076	1.2664	2.1764	1.3132	2.9397			1062577.0	1217311.0	categorical-6160-both_sexes-100	continuous-SBP-both_sexes-combined_medadj_raw	0.112	0.1815	0.0274	0.0147	0.1666	1.6263e-07	0.0318	5.2377
EUR	EUR	0.01	0.028	0.009	0.0022	0.0325	0.1298	1.0351	1.2321	0.0086	0.0206	0.0018	0.0055	1.2664	1.8891	1.3132	2.3798			1062577.0	1217311.0	categorical-6160-both_sexes-100	continuous-SBP-both_sexes-combined_raw	0.112	0.1682	0.0274	0.0149	0.1539	2.8862e-06	0.0329	4.6788
EUR	EUR	0.0149	0.0063	0.0059	0.0045	0.0325	0.1767	1.0351	1.0193	0.0086	0.0068	0.0018	0.0167	1.2664	1.1333	1.3132	1.1484			1062577.0	1217311.0	categorical-6160-both_sexes-100	continuous-SBP-both_sexes-manual_medadj_raw	0.1121	0.1303	0.0274	0.046	0.1962	0.001	0.0598	3.2787
EUR	EUR	0.0111	0.0515	0.0075	0.0019	0.0325	0.1026	1.0351	1.0671	0.0086	0.0126	0.0018	0.0039	1.2664	1.6908	1.3132	1.9451			1062577.0	1217311.0	categorical-6160-both_sexes-100	continuous-Smoking-both_sexes-Ever_Never	0.112	0.071	0.0274	0.0133	0.1917	2.4847e-09	0.0321	5.9625
EUR	EUR	0.0002	-0.0052	0.0095	0.0025	0.0325	0.1823	1.0351	1.3367	0.0086	0.0551	0.0018	0.0144	1.2664	1.9218	1.3132	2.9821			1062577.0	1217311.0	categorical-6160-both_sexes-100	continuous-eGFR-both_sexes-irnt	0.112	0.1699	0.0274	0.0278	0.0022	0.9453	0.0321	0.0687
EUR	EUR	-0.0087	-0.0482	0.0098	0.0025	0.0325	0.2156	1.0351	1.4561	0.0085	0.0674	0.0018	0.0169	1.2664	2.1112	1.3131	3.3562			1062577.0	1217311.0	categorical-6160-both_sexes-100	continuous-eGFRcreacys-both_sexes-irnt	0.1121	0.1936	0.0273	0.0286	-0.1043	0.0007	0.0309	-3.3815
EUR	EUR	-0.0192	-0.0814	0.0077	0.002	0.0325	0.2155	1.0351	1.212	0.0085	0.044	0.0018	0.0215	1.2664	2.0812	1.3132	3.0164			1062577.0	1217311.0	categorical-6160-both_sexes-100	continuous-eGFRcys-both_sexes-irnt	0.1121	0.1051	0.0273	0.0218	-0.2297	6.0573e-17	0.0275	-8.3641
EUR	EUR	0.0155	0.0683	0.0079	0.002	0.0325	0.1565	1.0351	1.1392	0.0086	0.0214	0.0018	0.0055	1.2664	2.0133	1.3132	2.4494			1062577.0	1217311.0	categorical-6160-both_sexes-100	continuous-whr-both_sexes-irnt	0.112	0.096	0.0274	0.0148	0.2169	7.1985e-16	0.0269	8.0671
EUR	EUR	0.012	0.0457	0.0066	0.0015	0.0325	0.0398	1.0351	1.0591	0.0086	0.0111	0.0018	0.0024	1.2664	1.2899	1.3132	1.3995			1062577.0	1217311.0	categorical-6160-both_sexes-100	icd10-E11-both_sexes	0.112	0.148	0.0274	0.0278	0.3347	3.1037e-19	0.0373	8.965
EUR	EUR	0.0096	0.0342	0.0062	0.0014	0.0325	0.0289	1.0351	1.0126	0.0086	0.0084	0.0018	0.0018	1.2664	1.2267	1.3132	1.2648			1062577.0	1217311.0	categorical-6160-both_sexes-100	icd10-E66-both_sexes	0.112	0.0474	0.0274	0.0316	0.3132	1.0955e-13	0.0422	7.4288
EUR	EUR	0.0093	0.0335	0.0055	0.0011	0.0325	0.0329	1.0351	1.0273	0.0086	0.0125	0.0018	0.0025	1.2664	1.2398	1.3132	1.3082			1062577.0	1217311.0	categorical-6160-both_sexes-100	icd10-E78-both_sexes	0.112	0.0887	0.0274	0.0405	0.284	5.2404e-17	0.0339	8.3812
EUR	EUR	0.0108	0.0421	0.0067	0.0014	0.0325	0.0189	1.0351	1.0086	0.0086	0.0072	0.0018	0.0015	1.2664	1.1491	1.3132	1.1729			1062577.0	1217311.0	categorical-6160-both_sexes-100	icd10-F17-both_sexes	0.112	0.0497	0.0274	0.0417	0.4348	9.3556e-17	0.0523	8.3127
EUR	EUR	0.0066	0.0426	0.0058	0.0012	0.0325	0.016	1.0351	0.9938	0.0086	0.0068	0.0018	0.0014	1.2664	1.1175	1.3132	1.1278		Ratio < 0, possibly indicating GC correction	1062577.0	1217311.0	categorical-6160-both_sexes-100	icd10-F32-both_sexes	0.112		0.0274		0.2874	2.934e-09	0.0484	5.9352
EUR	EUR	0.0042	0.011	0.0055	0.0011	0.0325	0.0102	1.0351	1.0009	0.0086	0.0071	0.0018	0.0013	1.2664	1.0772	1.3132	1.0882			1062577.0	1217311.0	categorical-6160-both_sexes-100	icd10-G47-both_sexes	0.112	0.0097	0.0274	0.0804	0.2279	0.0001	0.0596	3.8222
EUR	EUR	0.0065	0.0409	0.0055	0.0013	0.0325	0.0258	1.0351	1.0247	0.0086	0.008	0.0018	0.0019	1.2664	1.2038	1.3132	1.2418			1062577.0	1217311.0	categorical-6160-both_sexes-100	icd10-I20-both_sexes	0.112	0.102	0.0274	0.033	0.2247	9.7077e-08	0.0421	5.3321
EUR	EUR	0.0057	0.041	0.0053	0.0012	0.0325	0.0357	1.035	1.0192	0.0087	0.0102	0.0019	0.0026	1.2664	1.2398	1.3133	1.3243			1062577.0	1217311.0	categorical-6160-both_sexes-100	icd10-I25-both_sexes	0.1116	0.0591	0.0279	0.0315	0.1676	2.0859e-06	0.0353	4.7449
EUR	EUR	0.0038	-0.0055	0.0064	0.0014	0.0325	0.0219	1.0351	1.0334	0.0086	0.0146	0.0018	0.0022	1.2664	1.1651	1.3132	1.227			1062577.0	1217311.0	categorical-6160-both_sexes-100	icd10-I83-both_sexes	0.112	0.147	0.0274	0.0644	0.1441	0.0047	0.0509	2.8286
EUR	EUR	0.0009	-0.0045	0.0057	0.0012	0.0325	0.0091	1.0351	1.0076	0.0086	0.0086	0.0018	0.0017	1.2664	1.0557	1.3132	1.0856			1062577.0	1217311.0	categorical-6160-both_sexes-100	icd10-J33-both_sexes	0.112	0.0885	0.0274	0.101	0.0527	0.4558	0.0706	0.7458
EUR	EUR	0.0116	0.0387	0.0074	0.0016	0.0325	0.018	1.0351	1.0116	0.0086	0.009	0.0018	0.002	1.2664	1.1428	1.3132	1.1676			1062577.0	1217311.0	categorical-6160-both_sexes-100	icd10-J44-both_sexes	0.112	0.0691	0.0274	0.0537	0.4787	1.2817e-22	0.0489	9.7869
EUR	EUR	0.008	0.0153	0.0067	0.0015	0.0325	0.0333	1.0351	1.0265	0.0086	0.0119	0.0018	0.0029	1.2664	1.2168	1.3132	1.316			1062577.0	1217311.0	categorical-6160-both_sexes-100	icd10-J45-both_sexes	0.112	0.0838	0.0274	0.0378	0.2426	1.3202e-08	0.0427	5.6834
EUR	EUR	0.0103	0.0172	0.0059	0.0012	0.0325	0.018	1.0351	1.0166	0.0086	0.0078	0.0018	0.0015	1.2664	1.1587	1.3132	1.1702			1062577.0	1217311.0	categorical-6160-both_sexes-100	icd10-K21-both_sexes	0.112	0.0978	0.0274	0.046	0.4244	3.4843e-20	0.0461	9.2029
EUR	EUR	0.0067	0.0025	0.0062	0.0012	0.0325	0.0099	1.0351	1.0175	0.0086	0.0079	0.0018	0.0013	1.2664	1.0895	1.3132	1.1033			1062577.0	1217311.0	categorical-6160-both_sexes-100	icd10-K22-both_sexes	0.112	0.1697	0.0274	0.0764	0.3712	2.4789e-08	0.0666	5.5747
EUR	EUR	0.0112	0.0266	0.0056	0.0011	0.0325	0.0161	1.0351	1.0127	0.0086	0.0072	0.0018	0.0015	1.2664	1.1396	1.3132	1.1514			1062577.0	1217311.0	categorical-6160-both_sexes-100	icd10-K29-both_sexes	0.112	0.0837	0.0274	0.0478	0.4903	1.8012e-24	0.048	10.2093
EUR	EUR	-0.0003	0.0029	0.0063	0.0014	0.0325	0.0222	1.0354	1.0081	0.0085	0.0086	0.0018	0.0025	1.2664	1.1396	1.3131	1.1959			1062577.0	1217311.0	categorical-6160-both_sexes-100	icd10-K40-both_sexes	0.113	0.0412	0.0271	0.0438	-0.0127	0.8036	0.0509	-0.2487
EUR	EUR	0.0108	0.0244	0.0064	0.0014	0.0325	0.0255	1.0351	1.0258	0.0086	0.0083	0.0018	0.0016	1.2664	1.2103	1.3132	1.2424			1062577.0	1217311.0	categorical-6160-both_sexes-100	icd10-K44-both_sexes	0.112	0.1063	0.0274	0.0341	0.3734	1.5738e-17	0.0438	8.5216
EUR	EUR	0.0063	0.0121	0.0056	0.0011	0.0325	0.0086	1.0351	1.0022	0.0086	0.0064	0.0018	0.0013	1.2664	1.0679	1.3132	1.0756			1062577.0	1217311.0	categorical-6160-both_sexes-100	icd10-K52-both_sexes	0.112	0.0287	0.0274	0.0841	0.3781	2.3095e-08	0.0677	5.5871
EUR	EUR	0.0049	0.0233	0.006	0.0012	0.0325	0.0372	1.0351	1.0163	0.0086	0.0116	0.0018	0.0023	1.2664	1.2464	1.3132	1.3374			1062577.0	1217311.0	categorical-6160-both_sexes-100	icd10-K57-both_sexes	0.112	0.0482	0.0274	0.0345	0.1415	1.9469e-05	0.0331	4.2709
EUR	EUR	0.0058	0.0371	0.0063	0.0013	0.0325	0.0172	1.0355	1.0211	0.0088	0.0097	0.0019	0.0019	1.2664	1.1333	1.3134	1.1691			1062577.0	1217311.0	categorical-6160-both_sexes-100	icd10-K80-both_sexes	0.1134	0.1248	0.0281	0.0572	0.2448	5.6624e-05	0.0608	4.0265
EUR	EUR	0.0011	-0.0016	0.0065	0.0015	0.0325	0.0207	1.0351	1.0213	0.0086	0.0094	0.0018	0.002	1.2664	1.1587	1.3132	1.2025			1062577.0	1217311.0	categorical-6160-both_sexes-100	icd10-M16-both_sexes	0.112	0.1051	0.0274	0.0462	0.0429	0.4453	0.0562	0.7632
EUR	EUR	0.0058	0.0061	0.006	0.0012	0.0325	0.0285	1.0351	1.0249	0.0086	0.0085	0.0018	0.0019	1.2664	1.2234	1.3132	1.271			1062577.0	1217311.0	categorical-6160-both_sexes-100	icd10-M17-both_sexes	0.1121	0.0919	0.0273	0.0313	0.1897	1.9716e-06	0.0399	4.7563
EUR	EUR	0.004	0.0268	0.0051	0.0009	0.0325	0.0087	1.0351	1.0119	0.0086	0.0068	0.0018	0.0012	1.2664	1.0802	1.3132	1.086			1062577.0	1217311.0	categorical-6160-both_sexes-100	icd10-M51-both_sexes	0.112	0.1387	0.0274	0.0793	0.2383	4.2205e-05	0.0582	4.0951
EUR	EUR	0.0072	-0.0039	0.006	0.0012	0.0325	0.0132	1.0351	0.9981	0.0086	0.0078	0.0018	0.0014	1.2664	1.1082	1.3132	1.112		Ratio < 0, possibly indicating GC correction	1062577.0	1217311.0	categorical-6160-both_sexes-100	icd10-M75-both_sexes	0.112		0.0274		0.349	2.6071e-10	0.0552	6.3205
EUR	EUR	0.0048	0.018	0.0054	0.0011	0.0325	0.0121	1.0351	1.0048	0.0086	0.0072	0.0018	0.0013	1.2664	1.0988	1.3132	1.1067			1062577.0	1217311.0	categorical-6160-both_sexes-100	icd10-N20-both_sexes	0.112	0.0452	0.0274	0.0679	0.2436	2.1439e-05	0.0573	4.2494
EUR	EUR	0.0038	0.0052	0.0057	0.0011	0.0325	0.0141	1.0351	1.018	0.0086	0.0077	0.0018	0.0014	1.2664	1.1113	1.3132	1.1388			1062577.0	1217311.0	categorical-6160-both_sexes-100	icd10-N81-both_sexes	0.112	0.1297	0.0274	0.0558	0.1769	0.001	0.0537	3.291
EUR	EUR	0.0105	0.039	0.0057	0.0012	0.0325	0.022	1.0351	1.0141	0.0086	0.0071	0.0018	0.0015	1.2664	1.1843	1.3132	1.2029			1062577.0	1217311.0	categorical-6160-both_sexes-100	icd10-R07-both_sexes	0.112	0.0695	0.0274	0.035	0.3933	2.3686e-20	0.0425	9.2443
EUR	EUR	0.0087	0.0412	0.0055	0.0011	0.0325	0.0164	1.035	1.0179	0.0085	0.0077	0.0019	0.0015	1.2664	1.1364	1.3131	1.1571			1062577.0	1217311.0	categorical-6160-both_sexes-100	icd10-R10-both_sexes	0.1118	0.1139	0.027	0.0493	0.3747	1.2899e-13	0.0506	7.4072
EUR	EUR	0.0049	0.0025	0.0058	0.001	0.0325	0.0053	1.0351	1.0086	0.0086	0.0066	0.0018	0.0012	1.2664	1.0466	1.3132	1.0539			1062577.0	1217311.0	categorical-6160-both_sexes-100	icd10-R19-both_sexes	0.112	0.1597	0.0274	0.1232	0.3748	5.0074e-06	0.0821	4.5645
EUR	EUR	0.0075	0.0235	0.0057	0.0011	0.0325	0.0132	1.0351	1.0239	0.0086	0.0067	0.0018	0.0014	1.2664	1.127	1.3132	1.1362			1062577.0	1217311.0	categorical-6160-both_sexes-100	icd10-Z72-both_sexes	0.112	0.1752	0.0274	0.049	0.3621	6.8732e-12	0.0528	6.8603
EUR	EUR	0.0028	0.022	0.0053	0.0011	0.0325	0.0108	1.0351	1.0284	0.0086	0.0082	0.0018	0.0016	1.2664	1.0895	1.3132	1.1197			1062577.0	1217311.0	categorical-6160-both_sexes-100	icd10-Z82-both_sexes	0.112	0.2375	0.0274	0.0682	0.1492	0.009	0.0571	2.6121
EUR	EUR	0.0106	0.0356	0.0062	0.0013	0.0325	0.0242	1.0351	1.0121	0.0086	0.0082	0.0018	0.0018	1.2664	1.194	1.3132	1.2204			1062577.0	1217311.0	categorical-6160-both_sexes-100	icd10-Z86-both_sexes	0.112	0.0551	0.0274	0.0374	0.3781	2.0309e-18	0.0432	8.7556
EUR	EUR	0.0082	0.0236	0.006	0.0013	0.0325	0.0154	1.0351	1.0184	0.0086	0.0082	0.0018	0.0015	1.2664	1.1364	1.3132	1.1518			1062577.0	1217311.0	categorical-6160-both_sexes-100	icd10-Z88-both_sexes	0.112	0.121	0.0274	0.054	0.3667	9.0875e-12	0.0538	6.8203
EUR	EUR	0.0028	0.0188	0.0054	0.0011	0.0325	0.0181	1.0351	1.0101	0.0086	0.0082	0.0018	0.0018	1.2664	1.1301	1.3132	1.1632			1062577.0	1217311.0	categorical-6160-both_sexes-100	icd10-Z95-both_sexes	0.112	0.062	0.0274	0.0502	0.1158	0.01	0.045	2.5761
EUR	EUR	0.0119	0.0445	0.0065	0.0014	0.0325	0.0381	1.0351	1.0702	0.0086	0.0114	0.0018	0.0024	1.2664	1.2932	1.3132	1.3966			1062577.0	1217311.0	categorical-6160-both_sexes-100	phecode-250-both_sexes	0.112	0.1771	0.0274	0.0288	0.3382	1.0241e-20	0.0362	9.3335
EUR	EUR	0.0122	0.0453	0.0062	0.0014	0.0325	0.0402	1.0354	1.0636	0.0087	0.0111	0.0019	0.0024	1.2664	1.2966	1.3134	1.4065			1062577.0	1217311.0	categorical-6160-both_sexes-100	phecode-250.2-both_sexes	0.1129	0.1564	0.0278	0.0272	0.3385	3.9217e-21	0.0359	9.4347
EUR	EUR	0.0093	0.0335	0.0055	0.0011	0.0325	0.0328	1.0351	1.0285	0.0086	0.0125	0.0018	0.0025	1.2664	1.2398	1.3132	1.3087			1062577.0	1217311.0	categorical-6160-both_sexes-100	phecode-272-both_sexes	0.112	0.0924	0.0274	0.0404	0.2855	2.865e-17	0.0338	8.4519
EUR	EUR	0.0094	0.0333	0.0055	0.0011	0.0325	0.0333	1.0351	1.0361	0.0086	0.0126	0.0018	0.0026	1.2664	1.2498	1.3132	1.3202			1062577.0	1217311.0	categorical-6160-both_sexes-100	phecode-272.1-both_sexes	0.112	0.1128	0.0274	0.0393	0.2861	2.5996e-17	0.0338	8.4633
EUR	EUR	0.0096	0.0291	0.0053	0.001	0.0325	0.0311	1.0351	1.0273	0.0086	0.0128	0.0018	0.0025	1.2664	1.2267	1.3132	1.2919			1062577.0	1217311.0	categorical-6160-both_sexes-100	phecode-272.11-both_sexes	0.112	0.0936	0.0274	0.0437	0.3005	9.8369e-19	0.034	8.8369
EUR	EUR	0.0097	0.0342	0.0062	0.0014	0.0325	0.0294	1.0351	1.0112	0.0086	0.0084	0.0018	0.0019	1.2664	1.2299	1.3132	1.2673			1062577.0	1217311.0	categorical-6160-both_sexes-100	phecode-278-both_sexes	0.112	0.042	0.0274	0.0313	0.3132	6.475e-14	0.0418	7.4981
EUR	EUR	0.0096	0.0343	0.0062	0.0015	0.0325	0.0291	1.0351	1.017	0.0086	0.0084	0.0018	0.0019	1.2664	1.2332	1.3132	1.271			1062577.0	1217311.0	categorical-6160-both_sexes-100	phecode-278.1-both_sexes	0.112	0.0627	0.0274	0.031	0.3132	1.0374e-13	0.0421	7.4361
EUR	EUR	0.0048	0.0285	0.0051	0.0011	0.0325	0.0107	1.0351	1.0132	0.0086	0.0072	0.0018	0.0014	1.2664	1.1019	1.3132	1.0965			1062577.0	1217311.0	categorical-6160-both_sexes-100	phecode-300-both_sexes	0.112	0.1368	0.0274	0.0751	0.2556	1.9729e-05	0.0599	4.2679
EUR	EUR	0.0045	0.0299	0.0052	0.0011	0.0325	0.0099	1.0351	1.0102	0.0086	0.0072	0.0018	0.0014	1.2664	1.0926	1.3132	1.0876			1062577.0	1217311.0	categorical-6160-both_sexes-100	phecode-300.1-both_sexes	0.112	0.1164	0.0274	0.0818	0.2534	5.7638e-05	0.063	4.0223
EUR	EUR	0.0089	0.037	0.0067	0.0014	0.0325	0.0232	1.0351	1.0131	0.0086	0.0077	0.0018	0.0017	1.2664	1.1811	1.3132	1.2085			1062577.0	1217311.0	categorical-6160-both_sexes-100	phecode-306-both_sexes	0.112	0.0627	0.0274	0.0371	0.3248	1.2608e-11	0.048	6.7731
EUR	EUR	0.0025	-0.0006	0.006	0.0011	0.0325	0.0134	1.0351	0.9966	0.0086	0.007	0.0018	0.0013	1.2664	1.0926	1.3132	1.1069		Ratio < 0, possibly indicating GC correction	1062577.0	1217311.0	categorical-6160-both_sexes-100	phecode-317-both_sexes	0.112		0.0274		0.1218	0.0163	0.0507	2.402
EUR	EUR	0.0111	0.0424	0.0067	0.0014	0.0325	0.0206	1.0351	1.0127	0.0086	0.0072	0.0018	0.0016	1.2664	1.1619	1.3132	1.1856			1062577.0	1217311.0	categorical-6160-both_sexes-100	phecode-318-both_sexes	0.112	0.0684	0.0274	0.0389	0.4285	4.8442e-17	0.0511	8.3904
EUR	EUR	0.0043	0.011	0.0055	0.0011	0.0325	0.0103	1.0351	0.9999	0.0086	0.007	0.0018	0.0014	1.2664	1.0741	1.3132	1.088		Ratio < 0, possibly indicating GC correction	1062577.0	1217311.0	categorical-6160-both_sexes-100	phecode-327-both_sexes	0.112		0.0274		0.2361	6.6621e-05	0.0592	3.988
EUR	EUR	0.0043	0.0089	0.0057	0.0012	0.0325	0.0108	1.0351	0.9999	0.0086	0.0078	0.0018	0.0014	1.2664	1.0864	1.3132	1.0926		Ratio < 0, possibly indicating GC correction	1062577.0	1217311.0	categorical-6160-both_sexes-100	phecode-327.3-both_sexes	0.112		0.0274		0.2289	0.0002	0.0606	3.7785
EUR	EUR	0.0141	0.0427	0.0078	0.0019	0.0325	0.0766	1.0351	1.0962	0.0086	0.0163	0.0018	0.0038	1.2664	1.5217	1.3132	1.7739			1062577.0	1217311.0	categorical-6160-both_sexes-100	phecode-401-both_sexes	0.112	0.1243	0.0274	0.021	0.2819	5.4923e-17	0.0337	8.3756
EUR	EUR	0.014	0.0426	0.0078	0.0019	0.0325	0.0765	1.0351	1.0938	0.0086	0.0162	0.0018	0.0038	1.2664	1.5181	1.3132	1.7708			1062577.0	1217311.0	categorical-6160-both_sexes-100	phecode-401.1-both_sexes	0.112	0.1217	0.0274	0.0211	0.2812	6.9963e-17	0.0337	8.3471
EUR	EUR	0.007	0.0468	0.0054	0.0013	0.0325	0.036	1.0351	1.03	0.0086	0.0099	0.0018	0.0024	1.2664	1.2464	1.3132	1.3343			1062577.0	1217311.0	categorical-6160-both_sexes-100	phecode-411-both_sexes	0.112	0.0896	0.0274	0.0295	0.2056	7.2108e-09	0.0355	5.7859
EUR	EUR	0.0044	0.0241	0.0057	0.0012	0.0324	0.0121	1.0355	1.0016	0.0085	0.0079	0.0018	0.0015	1.2664	1.0802	1.3127	1.0966			1062577.0	1217311.0	categorical-6160-both_sexes-100	phecode-411.1-both_sexes	0.1134	0.0167	0.0272	0.0823	0.2225	0.0002	0.0606	3.673
EUR	EUR	0.0059	0.0273	0.006	0.0013	0.0325	0.026	1.0351	1.0068	0.0086	0.0086	0.0018	0.0021	1.2664	1.1651	1.3132	1.2157			1062577.0	1217311.0	categorical-6160-both_sexes-100	phecode-411.2-both_sexes	0.112	0.0314	0.0274	0.0397	0.2026	2.4712e-06	0.043	4.7105
EUR	EUR	0.0069	0.0427	0.0055	0.0013	0.0325	0.0297	1.0351	1.0277	0.0086	0.0083	0.0018	0.0021	1.2664	1.2201	1.3132	1.2677			1062577.0	1217311.0	categorical-6160-both_sexes-100	phecode-411.3-both_sexes	0.112	0.1037	0.0274	0.0308	0.2224	4.0226e-08	0.0405	5.4899
EUR	EUR	0.0045	0.0295	0.0055	0.0013	0.0325	0.0345	1.0351	1.0309	0.0086	0.0102	0.0018	0.0028	1.2664	1.2201	1.3132	1.3147			1062577.0	1217311.0	categorical-6160-both_sexes-100	phecode-411.4-both_sexes	0.112	0.0982	0.0274	0.0324	0.1338	0.0004	0.0375	3.568
EUR	EUR	0.0059	0.0421	0.0053	0.0013	0.0325	0.037	1.0351	1.021	0.0086	0.0102	0.0018	0.0026	1.2664	1.2431	1.3132	1.3308			1062577.0	1217311.0	categorical-6160-both_sexes-100	phecode-411.8-both_sexes	0.112	0.0634	0.0274	0.031	0.1709	1.2674e-06	0.0353	4.8448
EUR	EUR	0.0104	0.038	0.0057	0.0012	0.0325	0.0216	1.0351	1.0189	0.0086	0.0072	0.0018	0.0015	1.2664	1.1843	1.3132	1.2021			1062577.0	1217311.0	categorical-6160-both_sexes-100	phecode-418-both_sexes	0.112	0.0935	0.0274	0.0356	0.3927	3.4388e-19	0.0439	8.9537
EUR	EUR	0.0044	-0.0055	0.0063	0.0015	0.0325	0.0254	1.0351	1.0305	0.0086	0.0146	0.0018	0.0023	1.2664	1.1715	1.3132	1.2386			1062577.0	1217311.0	categorical-6160-both_sexes-100	phecode-454-both_sexes	0.112	0.1277	0.0274	0.0611	0.1524	0.0021	0.0494	3.0826
EUR	EUR	0.0043	-0.0052	0.0064	0.0015	0.0325	0.0256	1.0351	1.0383	0.0086	0.0154	0.0018	0.0024	1.2664	1.1779	1.3132	1.2476			1062577.0	1217311.0	categorical-6160-both_sexes-100	phecode-454.1-both_sexes	0.112	0.1548	0.0274	0.0623	0.1475	0.0029	0.0496	2.9741
EUR	EUR	0.0075	0.018	0.0056	0.0012	0.0325	0.0104	1.0351	1.0151	0.0086	0.007	0.0018	0.0014	1.2664	1.0957	1.3132	1.103			1062577.0	1217311.0	categorical-6160-both_sexes-100	phecode-459-both_sexes	0.112	0.1464	0.0274	0.0681	0.4106	1.1462e-10	0.0637	6.4463
EUR	EUR	0.0011	-0.005	0.0057	0.0012	0.0325	0.0101	1.0351	1.007	0.0086	0.009	0.0018	0.0019	1.2664	1.0588	1.3132	1.0901			1062577.0	1217311.0	categorical-6160-both_sexes-100	phecode-471-both_sexes	0.112	0.0773	0.0274	0.0994	0.0618	0.3726	0.0694	0.8915
EUR	EUR	0.0086	0.0163	0.0068	0.0015	0.0325	0.0357	1.0351	1.0377	0.0086	0.0123	0.0018	0.0031	1.2664	1.2398	1.3132	1.3409			1062577.0	1217311.0	categorical-6160-both_sexes-100	phecode-495-both_sexes	0.112	0.1107	0.0274	0.0359	0.2516	2.9159e-09	0.0424	5.9363
EUR	EUR	0.0122	0.0388	0.0075	0.0017	0.0325	0.0206	1.0351	1.0108	0.0086	0.0089	0.0018	0.0022	1.2664	1.1491	1.3132	1.1777			1062577.0	1217311.0	categorical-6160-both_sexes-100	phecode-496.2-both_sexes	0.112	0.0606	0.0274	0.0499	0.4693	1.5161e-22	0.048	9.7699
EUR	EUR	0.0122	0.039	0.0075	0.0017	0.0325	0.0206	1.0351	1.0116	0.0086	0.009	0.0018	0.0022	1.2664	1.1491	1.3132	1.1784			1062577.0	1217311.0	categorical-6160-both_sexes-100	phecode-496.21-both_sexes	0.112	0.0651	0.0274	0.0507	0.4708	1.688e-22	0.0482	9.759
EUR	EUR	0.0129	0.0174	0.0064	0.0013	0.0325	0.0248	1.0351	1.0411	0.0086	0.0082	0.0018	0.0016	1.2664	1.2234	1.3132	1.2486			1062577.0	1217311.0	categorical-6160-both_sexes-100	phecode-530-both_sexes	0.112	0.1652	0.0274	0.0332	0.4529	1.1627e-28	0.0408	11.1068
EUR	EUR	0.0124	0.0175	0.0063	0.0013	0.0325	0.0251	1.0351	1.0307	0.0086	0.0079	0.0018	0.0016	1.2664	1.2103	1.3132	1.2392			1062577.0	1217311.0	categorical-6160-both_sexes-100	phecode-530.1-both_sexes	0.112	0.1285	0.0274	0.0332	0.4346	5.9355e-26	0.0413	10.5354
EUR	EUR	0.0111	0.0175	0.006	0.0013	0.0325	0.0204	1.0351	1.0179	0.0086	0.0079	0.0018	0.0016	1.2664	1.1683	1.3132	1.1839			1062577.0	1217311.0	categorical-6160-both_sexes-100	phecode-530.11-both_sexes	0.112	0.0972	0.0274	0.043	0.429	7.6048e-22	0.0447	9.6051
EUR	EUR	0.0113	0.0271	0.0057	0.0012	0.0325	0.0168	1.0351	1.009	0.0086	0.0073	0.0018	0.0015	1.2664	1.1396	1.3132	1.1524			1062577.0	1217311.0	categorical-6160-both_sexes-100	phecode-535-both_sexes	0.112	0.0592	0.0274	0.0479	0.4845	9.5085e-25	0.0472	10.2711
EUR	EUR	0.0091	0.0224	0.0056	0.0012	0.0325	0.0258	1.0351	1.0346	0.0086	0.0088	0.0018	0.0021	1.2664	1.2038	1.3132	1.252			1062577.0	1217311.0	categorical-6160-both_sexes-100	phecode-550-both_sexes	0.112	0.1373	0.0274	0.0348	0.3136	4.3449e-16	0.0386	8.1285
EUR	EUR	0.0111	0.0245	0.0063	0.0014	0.0325	0.0279	1.0351	1.0311	0.0086	0.0084	0.0018	0.0018	1.2664	1.2201	1.3132	1.2549			1062577.0	1217311.0	categorical-6160-both_sexes-100	phecode-550.2-both_sexes	0.112	0.1222	0.0274	0.0328	0.3688	5.5286e-18	0.0427	8.6419
EUR	EUR	0.0034	0.0125	0.0054	0.0011	0.0325	0.0101	1.0351	1.0079	0.0086	0.0074	0.0018	0.0018	1.2664	1.0679	1.3132	1.0829			1062577.0	1217311.0	categorical-6160-both_sexes-100	phecode-550.4-both_sexes	0.112	0.0952	0.0274	0.0897	0.1872	0.0039	0.0649	2.8843
EUR	EUR	0.0076	0.0155	0.0056	0.0013	0.0325	0.0129	1.0351	1.0042	0.0086	0.0067	0.0018	0.0017	1.2664	1.0864	1.3132	1.095			1062577.0	1217311.0	categorical-6160-both_sexes-100	phecode-558-both_sexes	0.112	0.0439	0.0274	0.071	0.3718	8.6008e-10	0.0606	6.1334
EUR	EUR	0.0066	0.0239	0.0062	0.0013	0.0325	0.0437	1.0351	1.0188	0.0086	0.0115	0.0018	0.0026	1.2664	1.2597	1.3132	1.3468			1062577.0	1217311.0	categorical-6160-both_sexes-100	phecode-562-both_sexes	0.112	0.0543	0.0274	0.0331	0.1758	1.1158e-07	0.0331	5.3068
EUR	EUR	0.0066	0.0241	0.0061	0.0013	0.0325	0.0437	1.0351	1.0199	0.0086	0.0115	0.0018	0.0026	1.2664	1.2631	1.3132	1.3479			1062577.0	1217311.0	categorical-6160-both_sexes-100	phecode-562.1-both_sexes	0.112	0.0573	0.0274	0.0331	0.1738	1.5485e-07	0.0331	5.2467
EUR	EUR	0.0109	0.017	0.0055	0.0012	0.0325	0.0179	1.0351	1.0107	0.0086	0.0073	0.0018	0.0016	1.2664	1.1364	1.3132	1.1452			1062577.0	1217311.0	categorical-6160-both_sexes-100	phecode-564-both_sexes	0.112	0.0739	0.0274	0.0503	0.4535	9.1338e-22	0.0473	9.5863
EUR	EUR	0.0066	0.0346	0.0065	0.0014	0.0325	0.0191	1.0351	1.0223	0.0086	0.0099	0.0018	0.002	1.2664	1.1364	1.3132	1.1862			1062577.0	1217311.0	categorical-6160-both_sexes-100	phecode-574-both_sexes	0.112	0.1195	0.0274	0.0534	0.2643	1.4942e-05	0.061	4.3295
EUR	EUR	0.006	0.0372	0.0062	0.0013	0.0325	0.0175	1.0351	1.02	0.0086	0.0099	0.0018	0.0019	1.2664	1.1301	1.3132	1.1686			1062577.0	1217311.0	categorical-6160-both_sexes-100	phecode-574.1-both_sexes	0.112	0.1183	0.0274	0.0588	0.2524	2.3506e-05	0.0597	4.2287
EUR	EUR	0.004	0.0122	0.0051	0.0011	0.0325	0.0095	1.0351	1.0009	0.0086	0.0074	0.0018	0.0013	1.2664	1.0741	1.3132	1.0797			1062577.0	1217311.0	categorical-6160-both_sexes-100	phecode-594.1-both_sexes	0.112	0.0115	0.0274	0.0929	0.2265	0.0004	0.0635	3.5661
EUR	EUR	0.0064	0.0222	0.0058	0.0013	0.0325	0.0087	1.0351	1.0034	0.0086	0.0075	0.0018	0.0015	1.2664	1.0649	1.3132	1.0703			1062577.0	1217311.0	categorical-6160-both_sexes-100	phecode-714.1-both_sexes	0.112	0.0482	0.0274	0.1062	0.3827	1.0602e-07	0.072	5.3161
EUR	EUR	0.0108	0.0117	0.0063	0.0014	0.0325	0.0357	1.0351	1.0322	0.0086	0.0084	0.0018	0.0019	1.2664	1.2831	1.3132	1.3338			1062577.0	1217311.0	categorical-6160-both_sexes-100	phecode-716-both_sexes	0.112	0.0965	0.0274	0.0251	0.3162	7.3157e-16	0.0392	8.0651
EUR	EUR	0.0057	0.0092	0.0061	0.0013	0.0325	0.0261	1.0351	1.0214	0.0086	0.0082	0.0018	0.0018	1.2664	1.1973	1.3132	1.2313			1062577.0	1217311.0	categorical-6160-both_sexes-100	phecode-716.2-both_sexes	0.112	0.0924	0.0274	0.0355	0.1949	7.332e-06	0.0435	4.4838
EUR	EUR	0.0108	0.0115	0.0064	0.0014	0.0325	0.0357	1.0351	1.032	0.0086	0.0083	0.0018	0.0019	1.2664	1.2831	1.3132	1.3342			1062577.0	1217311.0	categorical-6160-both_sexes-100	phecode-716.9-both_sexes	0.112	0.0958	0.0274	0.0249	0.317	5.069e-16	0.0391	8.1098
EUR	EUR	0.0051	0.0027	0.0057	0.0011	0.0325	0.0105	1.0351	1.0008	0.0086	0.0068	0.0018	0.0014	1.2664	1.0802	1.3132	1.0882			1062577.0	1217311.0	categorical-6160-both_sexes-100	phecode-720-both_sexes	0.112	0.0088	0.0274	0.0775	0.2774	2.9107e-06	0.0593	4.677
EUR	EUR	0.0041	0.0258	0.0052	0.001	0.0325	0.0089	1.0351	1.02	0.0086	0.0068	0.0018	0.0012	1.2664	1.0895	1.3132	1.0947			1062577.0	1217311.0	categorical-6160-both_sexes-100	phecode-722-both_sexes	0.112	0.2115	0.0274	0.0714	0.243	3.9887e-05	0.0592	4.1081
EUR	EUR	0.0082	-0.0044	0.0066	0.0014	0.0325	0.0166	1.0351	0.9969	0.0086	0.007	0.0018	0.0015	1.2664	1.1238	1.3132	1.1351		Ratio < 0, possibly indicating GC correction	1062577.0	1217311.0	categorical-6160-both_sexes-100	phecode-726-both_sexes	0.112		0.0274		0.3549	1.8442e-11	0.0528	6.7179
EUR	EUR	0.0024	0.003	0.0053	0.001	0.0325	0.0103	1.035	0.9932	0.0086	0.0066	0.0018	0.0013	1.2664	1.071	1.3132	1.0802		Ratio < 0, possibly indicating GC correction	1062577.0	1217311.0	categorical-6160-both_sexes-100	phecode-735.2-both_sexes	0.1116		0.0273		0.1331	0.0135	0.0539	2.4711
EUR	EUR	0.0018	0.0019	0.0052	0.0011	0.0325	0.0149	1.0351	1.0058	0.0086	0.0083	0.0018	0.0016	1.2664	1.1113	1.3132	1.1302			1062577.0	1217311.0	categorical-6160-both_sexes-100	phecode-735.3-both_sexes	0.112	0.0448	0.0274	0.0638	0.0799	0.1083	0.0498	1.6057
EUR	EUR	0.0073	0.0096	0.0075	0.0018	0.0325	0.0243	1.0351	1.024	0.0086	0.0115	0.0018	0.0028	1.2664	1.1843	1.3132	1.2414			1062577.0	1217311.0	categorical-6160-both_sexes-100	phecode-740-both_sexes	0.112	0.0992	0.0274	0.0477	0.2601	1.2227e-06	0.0536	4.8519
EUR	EUR	0.0034	0.004	0.0069	0.0016	0.0325	0.0216	1.0351	1.0266	0.0086	0.0103	0.0018	0.0024	1.2664	1.1619	1.3132	1.2105			1062577.0	1217311.0	categorical-6160-both_sexes-100	phecode-740.1-both_sexes	0.112	0.1262	0.0274	0.0487	0.1277	0.024	0.0566	2.2578
EUR	EUR	0.009	0.0149	0.0075	0.0016	0.0325	0.0158	1.0351	1.0022	0.0086	0.0094	0.0018	0.0022	1.2664	1.1207	1.3132	1.1369			1062577.0	1217311.0	categorical-6160-both_sexes-100	phecode-740.9-both_sexes	0.112	0.0164	0.0274	0.0685	0.3967	6.6417e-12	0.0578	6.8652
EUR	EUR	0.0018	0.0099	0.0054	0.0011	0.0325	0.0103	1.0351	1.0051	0.0086	0.0087	0.0018	0.0017	1.2664	1.0741	1.3132	1.0945			1062577.0	1217311.0	categorical-6160-both_sexes-100	phecode-743.1-both_sexes	0.112	0.054	0.0274	0.0921	0.0974	0.1147	0.0618	1.5774
EUR	EUR	0.0018	0.01	0.0055	0.0011	0.0325	0.0102	1.0351	1.0045	0.0086	0.0087	0.0018	0.0017	1.2664	1.0741	1.3132	1.0936			1062577.0	1217311.0	categorical-6160-both_sexes-100	phecode-743.11-both_sexes	0.112	0.0483	0.0274	0.0932	0.0967	0.1191	0.0621	1.5585
EUR	EUR	0.0105	0.0225	0.006	0.0012	0.0325	0.0157	1.0351	1.0187	0.0086	0.0074	0.0018	0.0015	1.2664	1.1428	1.3132	1.1525			1062577.0	1217311.0	categorical-6160-both_sexes-100	phecode-760-both_sexes	0.112	0.1226	0.0274	0.0488	0.4676	1.0516e-18	0.053	8.8295
EUR	EUR	0.0096	0.0432	0.0055	0.0011	0.0325	0.0196	1.0351	1.0135	0.0086	0.008	0.0018	0.0016	1.2664	1.1459	1.3132	1.1796			1062577.0	1217311.0	categorical-6160-both_sexes-100	phecode-785-both_sexes	0.112	0.0753	0.0274	0.0447	0.3805	1.3782e-18	0.0432	8.7992
EUR	EUR	0.0059	-0.0008	0.0058	0.0011	0.0325	0.009	1.0351	1.0099	0.0086	0.0074	0.0018	0.0014	1.2664	1.0772	1.3132	1.0861			1062577.0	1217311.0	categorical-6160-both_sexes-100	phecode-788-both_sexes	0.112	0.1144	0.0274	0.0859	0.3484	7.8531e-08	0.0649	5.3705
EUR	EUR	0.0031	-0.0096	0.0053	0.0011	0.0325	0.0156	1.0351	1.0125	0.0086	0.0076	0.0018	0.0017	1.2664	1.1238	1.3132	1.147			1062577.0	1217311.0	categorical-6160-both_sexes-100	phecode-835-both_sexes	0.112	0.0847	0.0274	0.052	0.1379	0.0044	0.0484	2.8513
EUR	EUR	0.0069	0.0195	0.0058	0.0012	0.0325	0.0125	1.0351	1.0137	0.0086	0.0075	0.0018	0.0014	1.2664	1.0988	1.3132	1.1179			1062577.0	1217311.0	categorical-6160-both_sexes-100	phecode-960-both_sexes	0.112	0.1158	0.0274	0.0632	0.3439	2.9537e-09	0.058	5.9342
EUR	EUR	0.007	0.017	0.0058	0.0012	0.0325	0.0115	1.0351	1.0068	0.0086	0.0074	0.0018	0.0014	1.2664	1.0926	1.3132	1.1026			1062577.0	1217311.0	categorical-6160-both_sexes-100	phecode-960.2-both_sexes	0.112	0.0659	0.0274	0.0726	0.3636	1.1639e-09	0.0597	6.0851
EUR	EUR	0.004	0.0101	0.0056	0.0011	0.0325	0.009	1.0351	1.0139	0.0084	0.0067	0.0019	0.0012	1.2664	1.0864	1.3133	1.091			1062577.0	1217311.0	categorical-6160-both_sexes-100	prescriptions-GABA_agonist|sedative-both_sexes	0.1119	0.153	0.0268	0.0732	0.2342	0.0003	0.0648	3.6131
EUR	EUR	0.0067	0.0247	0.0052	0.0011	0.0325	0.0103	1.035	1.0348	0.0086	0.0071	0.0019	0.0013	1.2664	1.1144	1.3132	1.1226			1062577.0	1217311.0	categorical-6160-both_sexes-100	prescriptions-SSRI|selective_serotonin_re-uptake_inhibitor-both_sexes	0.1118	0.2839	0.0276	0.0576	0.3656	7.4756e-09	0.0633	5.7799
EUR	EUR	0.0075	0.0114	0.0062	0.0012	0.0325	0.0157	1.0351	1.0571	0.0086	0.0086	0.0018	0.0018	1.2664	1.1619	1.3132	1.194			1062577.0	1217311.0	categorical-6160-both_sexes-100	prescriptions-albuterol-both_sexes	0.112	0.2944	0.0274	0.0441	0.3313	2.1451e-09	0.0553	5.9864
EUR	EUR	0.0039	0.0119	0.0062	0.0012	0.0325	0.0067	1.0351	1.0162	0.0086	0.007	0.0018	0.0011	1.2664	1.071	1.3132	1.0739			1062577.0	1217311.0	categorical-6160-both_sexes-100	prescriptions-alpha1-antagonist|alpha_blocker-both_sexes	0.112	0.2195	0.0274	0.0942	0.2677	0.001	0.0811	3.3006
EUR	EUR	0.0049	0.0161	0.0059	0.0011	0.0325	0.0058	1.0351	1.063	0.0086	0.0069	0.0018	0.0012	1.2664	1.1113	1.3132	1.1123			1062577.0	1217311.0	categorical-6160-both_sexes-100	prescriptions-amoxicillin_clavulanic_acid-both_sexes	0.112	0.5612	0.0274	0.0616	0.3566	1.2013e-05	0.0815	4.3774
EUR	EUR	0.0077	0.0232	0.0063	0.0013	0.0325	0.0088	1.0351	1.0192	0.0086	0.0073	0.0018	0.0012	1.2664	1.0926	1.3132	1.0949			1062577.0	1217311.0	categorical-6160-both_sexes-100	prescriptions-anticonvulsant|voltage-gated_calcium_channel_inhibitor|neuropathy-both_sexes	0.112	0.2026	0.0274	0.0774	0.4541	2.2873e-11	0.0679	6.6864
EUR	EUR	0.01	0.0265	0.0066	0.0014	0.0325	0.0142	1.0351	1.0868	0.0086	0.0082	0.0018	0.0015	1.2664	1.1973	1.3132	1.2079			1062577.0	1217311.0	categorical-6160-both_sexes-100	prescriptions-antipyretic-both_sexes	0.112	0.4174	0.0274	0.0396	0.466	3.2169e-17	0.0552	8.4384
EUR	EUR	0.0058	0.018	0.0057	0.001	0.0325	0.008	1.0351	1.0292	0.0086	0.0075	0.0018	0.0013	1.2664	1.0895	1.3132	1.0998			1062577.0	1217311.0	categorical-6160-both_sexes-100	prescriptions-antispasmodic-both_sexes	0.112	0.2927	0.0274	0.0754	0.3611	1.1993e-07	0.0682	5.2936
EUR	EUR	0.0075	0.0221	0.0066	0.0014	0.0325	0.0224	1.0351	1.056	0.0086	0.0085	0.0018	0.0019	1.2664	1.207	1.3132	1.2493			1062577.0	1217311.0	categorical-6160-both_sexes-100	prescriptions-bendroflumethiazide-both_sexes	0.112	0.2246	0.0274	0.0343	0.2773	2.6189e-08	0.0498	5.5652
EUR	EUR	0.0049	0.0161	0.0059	0.0011	0.0325	0.0058	1.0351	1.063	0.0086	0.0069	0.0018	0.0012	1.2664	1.1113	1.3132	1.1123			1062577.0	1217311.0	categorical-6160-both_sexes-100	prescriptions-beta-lactam_antibiotic|beta-lactamase_inhibitor|antibiotic-both_sexes	0.112	0.5612	0.0274	0.0617	0.3566	1.2013e-05	0.0815	4.3774
EUR	EUR	0.0075	0.0114	0.0062	0.0012	0.0325	0.0157	1.0351	1.0571	0.0086	0.0086	0.0018	0.0018	1.2664	1.1619	1.3132	1.194			1062577.0	1217311.0	categorical-6160-both_sexes-100	prescriptions-beta2-agonist|bronchodilator|asthma-both_sexes	0.112	0.2944	0.0274	0.0441	0.3313	2.1452e-09	0.0553	5.9864
EUR	EUR	0.0078	0.0343	0.0058	0.0011	0.0325	0.0189	1.0351	1.0408	0.0086	0.0086	0.0018	0.0015	1.2664	1.1811	1.3132	1.2031			1062577.0	1217311.0	categorical-6160-both_sexes-100	prescriptions-biguanides|diabetes-both_sexes	0.112	0.2008	0.0274	0.0425	0.3151	1.592e-12	0.0446	7.0662
EUR	EUR	0.0048	0.0317	0.0066	0.0013	0.0325	0.0094	1.0351	1.0293	0.0086	0.0071	0.0018	0.0015	1.2664	1.105	1.3132	1.1097			1062577.0	1217311.0	categorical-6160-both_sexes-100	prescriptions-citalopram-both_sexes	0.112	0.2668	0.0274	0.0649	0.2749	0.0001	0.0718	3.8284
EUR	EUR	0.0054	0.0164	0.0057	0.0011	0.0325	0.0071	1.0351	1.044	0.0086	0.0076	0.0018	0.0014	1.2664	1.0957	1.3132	1.1055			1062577.0	1217311.0	categorical-6160-both_sexes-100	prescriptions-clarithromycin-both_sexes	0.112	0.4167	0.0274	0.072	0.3528	2.0145e-06	0.0743	4.752
EUR	EUR	0.0049	0.0038	0.0061	0.0012	0.0325	0.0075	1.0351	1.0446	0.0086	0.0081	0.0018	0.0013	1.2664	1.1082	1.3132	1.1088			1062577.0	1217311.0	categorical-6160-both_sexes-100	prescriptions-corticosteroid|aminoglycoside_antibiotic|antibiotic-both_sexes	0.112	0.4097	0.0274	0.0749	0.3147	5.0703e-05	0.0777	4.0524
EUR	EUR	0.0049	0.0038	0.0061	0.0012	0.0325	0.0075	1.0351	1.0446	0.0086	0.0081	0.0018	0.0013	1.2664	1.1082	1.3132	1.1088			1062577.0	1217311.0	categorical-6160-both_sexes-100	prescriptions-dexamethasone_acetic_acid_neomycin-both_sexes	0.112	0.4097	0.0274	0.0749	0.3147	5.0703e-05	0.0777	4.0524
EUR	EUR	0.0049	0.0202	0.0055	0.0011	0.0325	0.0089	1.0351	1.0466	0.0086	0.007	0.0018	0.0012	1.2664	1.1301	1.3132	1.1249			1062577.0	1217311.0	categorical-6160-both_sexes-100	prescriptions-diazepam-both_sexes	0.112	0.3734	0.0274	0.0564	0.2893	1.3637e-05	0.0665	4.3496
EUR	EUR	0.0041	0.0132	0.0067	0.0013	0.0325	0.008	1.0351	1.0103	0.0086	0.0069	0.0018	0.0012	1.2664	1.0741	1.3132	1.0789			1062577.0	1217311.0	categorical-6160-both_sexes-100	prescriptions-doxazosin-both_sexes	0.112	0.1303	0.0274	0.0878	0.2512	0.0012	0.0773	3.2479
EUR	EUR	0.0067	0.0247	0.0051	0.0011	0.0325	0.0103	1.0351	1.0349	0.0086	0.0068	0.0018	0.0013	1.2664	1.1144	1.3132	1.123			1062577.0	1217311.0	categorical-6160-both_sexes-100	prescriptions-fluoxetine-both_sexes	0.112	0.2835	0.0274	0.0555	0.3633	4.5909e-09	0.062	5.8614
EUR	EUR	0.0077	0.0232	0.0063	0.0013	0.0325	0.0088	1.0351	1.0192	0.0086	0.0073	0.0018	0.0012	1.2664	1.0926	1.3132	1.0949			1062577.0	1217311.0	categorical-6160-both_sexes-100	prescriptions-gabapentin-both_sexes	0.112	0.2026	0.0274	0.0774	0.4541	2.2873e-11	0.0679	6.6864
EUR	EUR	0.003	0.0004	0.0054	0.001	0.0325	0.0068	1.0351	1.061	0.0086	0.007	0.0018	0.0012	1.2664	1.1175	1.3132	1.1183			1062577.0	1217311.0	categorical-6160-both_sexes-100	prescriptions-hydrocortisone-both_sexes	0.112	0.5159	0.0274	0.0593	0.2029	0.0023	0.0667	3.0431
EUR	EUR	0.0332	1.0296	0.0082	0.0017	0.0332	0.0332	1.0296	1.0296	0.0082	0.0082	0.0017	0.0017	1.2631	1.2631	1.3165	1.3165			1062577.0	1217311.0	categorical-6160-both_sexes-2	categorical-6160-both_sexes-2	0.0934	0.0934	0.0258	0.0258	1.0	0.0	2.7323e-06	365988.7408
EUR	EUR	-0.0146	-0.093	0.0071	0.0017	0.0332	0.045	1.0296	1.0566	0.0082	0.0089	0.0017	0.0023	1.2631	1.3719	1.3165	1.4432			1062577.0	1217311.0	categorical-6160-both_sexes-2	categorical-6160-both_sexes-3	0.0934	0.1277	0.0258	0.0201	-0.3776	9.528e-18	0.044	-8.5795
EUR	EUR	-0.0072	-0.0256	0.0058	0.0012	0.0332	0.0158	1.0296	1.0051	0.0082	0.0078	0.0017	0.0015	1.2631	1.1238	1.3165	1.1435			1062577.0	1217311.0	categorical-6160-both_sexes-2	categorical-6160-both_sexes-4	0.0934	0.0353	0.0258	0.0544	-0.312	8.7112e-11	0.0481	-6.4878
EUR	EUR	-0.0055	-0.0511	0.0059	0.0013	0.0332	0.0206	1.0296	1.0262	0.0082	0.0074	0.0017	0.0015	1.2631	1.1843	1.3165	1.2033			1062577.0	1217311.0	categorical-6160-both_sexes-2	categorical-6160-both_sexes-5	0.0934	0.1289	0.0258	0.0364	-0.2084	8.6598e-06	0.0469	-4.4482
EUR	EUR	-0.0071	0.0056	0.0063	0.0013	0.0332	0.0292	1.0296	1.0527	0.0082	0.0095	0.0017	0.0021	1.2631	1.2597	1.3165	1.2992			1062577.0	1217311.0	categorical-6160-both_sexes-2	categorical-6162-both_sexes-2	0.0934	0.176	0.0258	0.0318	-0.2297	4.1055e-08	0.0419	-5.4863
EUR	EUR	-0.005	-0.0144	0.006	0.0012	0.0332	0.0252	1.0296	1.027	0.0082	0.0075	0.0017	0.0016	1.2631	1.2136	1.3165	1.2397			1062577.0	1217311.0	categorical-6160-both_sexes-2	categorical-6162-both_sexes-4	0.0934	0.1125	0.0258	0.0312	-0.1747	2.5361e-05	0.0415	-4.2116
EUR	EUR	0.0045	-0.0021	0.0064	0.0012	0.0332	0.0216	1.0296	1.0335	0.0082	0.0075	0.0017	0.0015	1.2631	1.1843	1.3165	1.2143			1062577.0	1217311.0	categorical-6160-both_sexes-2	categorical-6164-both_sexes-100	0.0934	0.1562	0.0258	0.035	0.168	0.0003	0.0467	3.5977
EUR	EUR	-0.001	-0.0024	0.0065	0.0014	0.0332	0.0422	1.0296	1.0439	0.0082	0.01	0.0017	0.0021	1.2631	1.3374	1.3165	1.4058			1062577.0	1217311.0	categorical-6160-both_sexes-2	categorical-6164-both_sexes-2	0.0934	0.1081	0.0258	0.0246	-0.0273	0.4666	0.0374	-0.7281
EUR	EUR	0.0017	-0.002	0.0057	0.0012	0.0332	0.0234	1.0296	1.0274	0.0082	0.0076	0.0017	0.0014	1.2631	1.1973	1.3165	1.2247			1062577.0	1217311.0	categorical-6160-both_sexes-2	categorical-6164-both_sexes-3	0.0934	0.122	0.0258	0.0339	0.0593	0.1578	0.042	1.4126
EUR	EUR	-0.008	-0.0024	0.0069	0.0015	0.0332	0.0358	1.0296	1.025	0.0082	0.0085	0.0017	0.0018	1.2631	1.2865	1.3165	1.3301			1062577.0	1217311.0	categorical-6160-both_sexes-2	categorical-6164-both_sexes-4	0.0934	0.0759	0.0258	0.0258	-0.2309	1.4434e-07	0.0439	-5.2596
EUR	EUR	-0.0069	-0.0138	0.0059	0.0013	0.0332	0.03	1.0296	1.0333	0.0082	0.0078	0.0017	0.0017	1.2631	1.2431	1.3165	1.2889			1062577.0	1217311.0	categorical-6160-both_sexes-2	categorical-6164-both_sexes-5	0.0934	0.1153	0.0258	0.0271	-0.218	4.9178e-08	0.04	-5.4543
EUR	EUR	-0.0022	-0.0035	0.0058	0.0012	0.0332	0.0229	1.0295	1.0263	0.0081	0.0077	0.0017	0.0017	1.2631	1.2005	1.3167	1.2227			1062577.0	1217311.0	categorical-6160-both_sexes-2	categorical-6179-both_sexes-1	0.0932	0.1181	0.0257	0.0347	-0.0809	0.0611	0.0432	-1.8725
EUR	EUR	0.0036	0.0097	0.0065	0.0013	0.0332	0.0264	1.0295	1.036	0.0081	0.0082	0.0017	0.002	1.2631	1.2365	1.3165	1.263			1062577.0	1217311.0	categorical-6160-both_sexes-2	categorical-6179-both_sexes-100	0.0933	0.1371	0.0256	0.0313	0.1201	0.0058	0.0435	2.7614
EUR	EUR	-0.0023	-0.0117	0.0059	0.0012	0.0332	0.0211	1.0296	1.019	0.0082	0.0076	0.0017	0.0017	1.2631	1.1747	1.3165	1.1955			1062577.0	1217311.0	categorical-6160-both_sexes-2	categorical-6179-both_sexes-2	0.0934	0.0973	0.0258	0.039	-0.0884	0.041	0.0433	-2.0431
EUR	EUR	-0.0035	-0.0139	0.0052	0.0011	0.0332	0.0119	1.0296	1.0229	0.0082	0.0066	0.0017	0.0013	1.2631	1.1113	1.3165	1.1227			1062577.0	1217311.0	categorical-6160-both_sexes-2	categorical-670-both_sexes-1	0.0934	0.1865	0.0258	0.0541	-0.1756	0.002	0.0568	-3.0896
EUR	EUR	-0.0062	-0.0075	0.0063	0.0015	0.0332	0.0286	1.0296	1.0264	0.0082	0.009	0.0017	0.0017	1.2631	1.2431	1.3165	1.2638			1062577.0	1217311.0	categorical-6160-both_sexes-2	categorical-680-both_sexes-1	0.0934	0.1001	0.0258	0.0342	-0.2005	1.9377e-05	0.0469	-4.272
EUR	EUR	0.0088	0.017	0.006	0.0013	0.0332	0.0305	1.0296	1.0565	0.0082	0.0086	0.0017	0.0018	1.2631	1.2865	1.3165	1.314			1062577.0	1217311.0	categorical-6160-both_sexes-2	categorical-680-both_sexes-3	0.0934	0.1801	0.0258	0.0275	0.2779	5.1056e-12	0.0403	6.9026
EUR	EUR	0.0006	-0.0038	0.0074	0.0017	0.0332	0.1413	1.0296	1.2172	0.0082	0.0343	0.0017	0.0117	1.2631	1.7965	1.3165	2.3697			1062577.0	1217311.0	categorical-6160-both_sexes-2	continuous-102-both_sexes-irnt	0.0934	0.1586	0.0258	0.0251	0.0087	0.7266	0.025	0.3497
EUR	EUR	0.0163	0.0672	0.0065	0.0017	0.0332	0.0761	1.0296	1.0566	0.0082	0.011	0.0017	0.0033	1.2631	1.5144	1.3165	1.6414			1062577.0	1217311.0	categorical-6160-both_sexes-2	continuous-1050-both_sexes	0.0934	0.0882	0.0258	0.0172	0.3251	2.7814e-24	0.032	10.1671
EUR	EUR	0.0179	0.0845	0.0075	0.0018	0.0332	0.1091	1.0296	1.0939	0.0082	0.0138	0.0017	0.004	1.2631	1.7609	1.3165	1.9929			1062577.0	1217311.0	categorical-6160-both_sexes-2	continuous-1070-both_sexes	0.0934	0.0946	0.0258	0.0139	0.2982	1.3599e-29	0.0264	11.2969
EUR	EUR	0.0069	0.0469	0.0065	0.0016	0.0332	0.0509	1.0296	1.0764	0.0082	0.0104	0.0017	0.0025	1.2631	1.4245	1.3165	1.5112			1062577.0	1217311.0	categorical-6160-both_sexes-2	continuous-1110-both_sexes	0.0934	0.1495	0.0258	0.0204	0.1685	2.0327e-05	0.0395	4.2613
EUR	EUR	0.0088	0.0606	0.0069	0.0015	0.0332	0.0431	1.0296	1.0432	0.0082	0.0086	0.0017	0.0024	1.2631	1.3101	1.3165	1.3545			1062577.0	1217311.0	categorical-6160-both_sexes-2	continuous-1120-both_sexes	0.0934	0.1219	0.0258	0.0244	0.2334	4.0594e-09	0.0397	5.8818
EUR	EUR	0.0024	0.0229	0.0058	0.0012	0.0332	0.0133	1.0296	1.0078	0.0082	0.0067	0.0017	0.0015	1.2631	1.0926	1.3165	1.1015			1062577.0	1217311.0	categorical-6160-both_sexes-2	continuous-1140-both_sexes	0.0934	0.0771	0.0258	0.0661	0.1144	0.0459	0.0573	1.9963
EUR	EUR	-0.0029	0.0053	0.006	0.0015	0.0332	0.0717	1.0296	1.0563	0.0082	0.0102	0.0017	0.0032	1.2631	1.5035	1.3165	1.6608			1062577.0	1217311.0	categorical-6160-both_sexes-2	continuous-1160-both_sexes	0.0934	0.0851	0.0258	0.0154	-0.059	0.0568	0.031	-1.9047
EUR	EUR	0.0081	0.06	0.0072	0.0018	0.0332	0.111	1.0296	1.1569	0.0082	0.0142	0.0017	0.0042	1.2631	1.7569	1.3165	2.0077			1062577.0	1217311.0	categorical-6160-both_sexes-2	continuous-1180-both_sexes	0.0934	0.1557	0.0258	0.0141	0.1331	5.1603e-06	0.0292	4.5582
EUR	EUR	-0.0002	-0.0055	0.0064	0.0014	0.0332	0.049	1.0296	1.0462	0.0082	0.0102	0.0017	0.0025	1.2631	1.3789	1.3165	1.4599			1062577.0	1217311.0	categorical-6160-both_sexes-2	continuous-1220-both_sexes	0.0934	0.1004	0.0258	0.0223	-0.0061	0.8556	0.0336	-0.1819
EUR	EUR	0.0158	0.062	0.0066	0.0017	0.0332	0.0567	1.0296	1.0382	0.0082	0.0109	0.0017	0.0026	1.2631	1.421	1.3165	1.5256			1062577.0	1217311.0	categorical-6160-both_sexes-2	continuous-1239-both_sexes	0.0934	0.0727	0.0258	0.0208	0.3641	2.2624e-23	0.0366	9.9608
EUR	EUR	-0.0143	-0.0499	0.0073	0.0019	0.0332	0.0879	1.0296	1.1112	0.0082	0.0127	0.0017	0.0039	1.2631	1.607	1.3165	1.8088			1062577.0	1217311.0	categorical-6160-both_sexes-2	continuous-1249-both_sexes	0.0934	0.1375	0.0258	0.0158	-0.2655	8.2355e-16	0.033	-8.0507
EUR	EUR	0.0103	0.0287	0.0059	0.0013	0.0332	0.0107	1.0296	1.0155	0.0082	0.0072	0.0017	0.0015	1.2631	1.0926	1.3165	1.1006			1062577.0	1217311.0	categorical-6160-both_sexes-2	continuous-1259-both_sexes	0.0934	0.154	0.0258	0.0715	0.5502	1.2617e-15	0.0688	7.9983
EUR	EUR	0.0062	0.034	0.0054	0.0013	0.0332	0.0107	1.0296	1.0114	0.0082	0.0073	0.0017	0.0014	1.2631	1.0957	1.3165	1.0938			1062577.0	1217311.0	categorical-6160-both_sexes-2	continuous-1269-both_sexes	0.0934	0.122	0.0258	0.0774	0.3286	8.5838e-07	0.0668	4.9216
EUR	EUR	-0.0034	-0.0042	0.0065	0.0015	0.0332	0.0389	1.0296	1.0441	0.0082	0.0081	0.0017	0.0019	1.2631	1.3101	1.3165	1.3702			1062577.0	1217311.0	categorical-6160-both_sexes-2	continuous-1289-both_sexes	0.0934	0.1191	0.0258	0.022	-0.0945	0.02	0.0406	-2.3273
EUR	EUR	-0.0006	0.0044	0.006	0.0013	0.0332	0.0451	1.0296	1.0314	0.0082	0.0095	0.0017	0.0024	1.2631	1.3068	1.3165	1.3904			1062577.0	1217311.0	categorical-6160-both_sexes-2	continuous-1299-both_sexes	0.0934	0.0805	0.0258	0.0243	-0.0152	0.6506	0.0336	-0.4529
EUR	EUR	-0.0032	0.0005	0.007	0.0018	0.0332	0.0667	1.0296	1.032	0.0082	0.0128	0.0017	0.0034	1.2631	1.4602	1.3165	1.6147			1062577.0	1217311.0	categorical-6160-both_sexes-2	continuous-1329-both_sexes	0.0934	0.052	0.0258	0.0208	-0.0673	0.0721	0.0374	-1.7982
EUR	EUR	0.0036	0.0347	0.0062	0.0013	0.0332	0.0282	1.0296	1.0216	0.0082	0.0088	0.0017	0.0018	1.2631	1.2234	1.3165	1.2654			1062577.0	1217311.0	categorical-6160-both_sexes-2	continuous-1339-both_sexes	0.0934	0.0816	0.0258	0.0333	0.1178	0.009	0.0451	2.6111
EUR	EUR	0.0107	0.0894	0.0076	0.0017	0.0332	0.0453	1.0296	1.0515	0.0082	0.0118	0.0017	0.0029	1.2631	1.365	1.3165	1.4514			1062577.0	1217311.0	categorical-6160-both_sexes-2	continuous-1349-both_sexes	0.0934	0.1141	0.0258	0.0261	0.2768	5.9181e-13	0.0384	7.2024
EUR	EUR	0.0005	-0.0046	0.0061	0.0014	0.0332	0.0659	1.0296	1.0502	0.0082	0.0105	0.0017	0.0024	1.2631	1.5035	1.3165	1.6102			1062577.0	1217311.0	categorical-6160-both_sexes-2	continuous-135-both_sexes	0.0934	0.0822	0.0258	0.0173	0.011	0.712	0.0298	0.3692
EUR	EUR	-0.0001	-0.0271	0.0058	0.0013	0.0332	0.0397	1.0296	1.0661	0.0082	0.0091	0.0017	0.002	1.2631	1.3512	1.3165	1.4063			1062577.0	1217311.0	categorical-6160-both_sexes-2	continuous-136-both_sexes	0.0934	0.1626	0.0258	0.0225	-0.004	0.9122	0.0361	-0.1103
EUR	EUR	0.001	0.0052	0.0062	0.0015	0.0332	0.0677	1.0296	1.0573	0.0082	0.01	0.0017	0.0025	1.2631	1.5071	1.3165	1.6352			1062577.0	1217311.0	categorical-6160-both_sexes-2	continuous-137-both_sexes	0.0934	0.0902	0.0258	0.0158	0.0209	0.4953	0.0307	0.6819
EUR	EUR	-0.0061	-0.0304	0.0072	0.0018	0.0332	0.0627	1.0296	1.0841	0.0082	0.0122	0.0017	0.0031	1.2631	1.4998	1.3165	1.621			1062577.0	1217311.0	categorical-6160-both_sexes-2	continuous-1408-both_sexes	0.0934	0.1354	0.0258	0.0197	-0.1331	0.0009	0.0401	-3.3204
EUR	EUR	-0.001	0.0128	0.0062	0.0013	0.0332	0.0506	1.0296	1.0416	0.0082	0.0099	0.0017	0.0025	1.2631	1.3894	1.3165	1.4646			1062577.0	1217311.0	categorical-6160-both_sexes-2	continuous-1438-both_sexes-irnt	0.0934	0.0896	0.0258	0.0214	-0.024	0.4478	0.0316	-0.7591
EUR	EUR	-0.0142	-0.0808	0.0064	0.0015	0.0332	0.061	1.0296	1.0489	0.0082	0.0116	0.0017	0.0027	1.2631	1.4316	1.3165	1.5393			1062577.0	1217311.0	categorical-6160-both_sexes-2	continuous-1458-both_sexes	0.0934	0.0907	0.0258	0.0214	-0.3168	1.3595e-25	0.0303	-10.4571
EUR	EUR	0.0137	0.0707	0.0068	0.0016	0.0332	0.0865	1.0296	1.0338	0.0082	0.0136	0.0017	0.0043	1.2631	1.5622	1.3165	1.7755			1062577.0	1217311.0	categorical-6160-both_sexes-2	continuous-1478-both_sexes	0.0934	0.0436	0.0258	0.0176	0.2557	8.4602e-21	0.0273	9.3537
EUR	EUR	0.0025	0.0038	0.0068	0.0015	0.0332	0.0564	1.0296	1.0612	0.0082	0.0115	0.0017	0.0034	1.2631	1.4175	1.3165	1.5364			1062577.0	1217311.0	categorical-6160-both_sexes-2	continuous-1488-both_sexes-irnt	0.0934	0.1142	0.0258	0.0214	0.0581	0.0889	0.0341	1.7014
EUR	EUR	-0.0034	-0.0063	0.0062	0.0015	0.0332	0.0495	1.0296	1.0409	0.0082	0.011	0.0017	0.0037	1.2631	1.3443	1.3165	1.4355			1062577.0	1217311.0	categorical-6160-both_sexes-2	continuous-1498-both_sexes	0.0934	0.0939	0.0258	0.0253	-0.0835	0.0227	0.0366	-2.2792
EUR	EUR	-0.0059	-0.0162	0.0066	0.0015	0.0332	0.0786	1.0296	1.0549	0.0082	0.0112	0.0017	0.0034	1.2631	1.5548	1.3165	1.7291			1062577.0	1217311.0	categorical-6160-both_sexes-2	continuous-1518-both_sexes	0.0934	0.0754	0.0258	0.0154	-0.1162	0.0001	0.0302	-3.8514
EUR	EUR	-0.0033	-0.0107	0.0058	0.0014	0.0332	0.0623	1.0296	1.0481	0.0082	0.01	0.0017	0.0031	1.2631	1.4423	1.3165	1.5326			1062577.0	1217311.0	categorical-6160-both_sexes-2	continuous-1528-both_sexes	0.0934	0.0902	0.0258	0.0188	-0.0733	0.0159	0.0304	-2.4116
EUR	EUR	0.0012	0.0187	0.0056	0.0013	0.0332	0.0434	1.0296	1.0302	0.0082	0.0091	0.0017	0.0022	1.2631	1.3306	1.3165	1.3954			1062577.0	1217311.0	categorical-6160-both_sexes-2	continuous-1548-both_sexes	0.0934	0.0764	0.0258	0.023	0.0311	0.3541	0.0335	0.9267
EUR	EUR	-0.0153	-0.2292	0.0072	0.0017	0.0332	0.0779	1.0296	1.1443	0.0082	0.012	0.0017	0.0035	1.2631	1.6524	1.3165	1.8066			1062577.0	1217311.0	categorical-6160-both_sexes-2	continuous-1558-both_sexes	0.0934	0.1789	0.0258	0.0149	-0.3017	2.1119e-22	0.031	-9.7363
EUR	EUR	-0.0081	-0.0249	0.0085	0.0023	0.0332	0.2359	1.0296	1.3996	0.0082	0.0413	0.0017	0.0121	1.2631	2.2071	1.3165	3.4138			1062577.0	1217311.0	categorical-6160-both_sexes-2	continuous-1697-both_sexes	0.0934	0.1655	0.0258	0.0171	-0.0911	0.0003	0.0249	-3.6543
EUR	EUR	0.0069	0.0423	0.0075	0.0019	0.0332	0.1163	1.0296	1.2187	0.0081	0.0986	0.0017	0.0285	1.2631	1.5108	1.3164	2.28			1062577.0	1217311.0	categorical-6160-both_sexes-2	continuous-1717-both_sexes	0.0936	0.1709	0.0257	0.077	0.1119	0.006	0.0407	2.7479
EUR	EUR	-0.0032	-0.0042	0.0064	0.0015	0.0332	0.0692	1.0296	1.0784	0.0082	0.0152	0.0017	0.0033	1.2631	1.4817	1.3165	1.6257			1062577.0	1217311.0	categorical-6160-both_sexes-2	continuous-1757-both_sexes	0.0934	0.1252	0.0258	0.0243	-0.0677	0.031	0.0314	-2.1564
EUR	EUR	-0.0136	-0.0256	0.006	0.0021	0.0332	0.0604	1.0296	1.0663	0.0082	0.009	0.0017	0.0044	1.2631	1.2531	1.3165	1.2671			1062577.0	1217311.0	categorical-6160-both_sexes-2	continuous-1845-both_sexes-irnt	0.0934	0.2483	0.0258	0.0338	-0.3035	3.3924e-11	0.0458	-6.6284
EUR	EUR	0.0101	0.0449	0.0061	0.0014	0.0332	0.0329	1.0296	1.0638	0.0082	0.008	0.0017	0.0018	1.2631	1.3068	1.3165	1.3417			1062577.0	1217311.0	categorical-6160-both_sexes-2	continuous-189-both_sexes-irnt	0.0934	0.1868	0.0258	0.0233	0.3068	5.6253e-15	0.0393	7.8121
EUR	EUR	0.0065	0.0211	0.0055	0.0014	0.0332	0.0255	1.0296	1.0119	0.0082	0.0078	0.0017	0.0022	1.2631	1.1555	1.3165	1.1738			1062577.0	1217311.0	categorical-6160-both_sexes-2	continuous-20009-both_sexes-irnt	0.0934	0.0682	0.0258	0.0451	0.2228	3.8716e-06	0.0483	4.6182
EUR	EUR																				0.0	categorical-6160-both_sexes-2	continuous-20015-both_sexes-irnt
EUR	EUR	-0.0251	-0.0318	0.007	0.0029	0.0332	0.2152	1.0296	1.1164	0.0082	0.012	0.0017	0.0099	1.2631	1.5696	1.3165	1.7183			1062577.0	1217311.0	categorical-6160-both_sexes-2	continuous-20016-both_sexes-irnt	0.0934	0.1621	0.0258	0.0167	-0.2966	2.8222e-19	0.033	-8.9754
EUR	EUR	0.0041	2.1084e-05	0.0051	0.0017	0.0332	0.0184	1.0296	1.0318	0.0082	0.0073	0.0017	0.0036	1.2631	1.0802	1.3165	1.0808			1062577.0	1217311.0	categorical-6160-both_sexes-2	continuous-20021-both_sexes-irnt	0.0934	0.393	0.0258	0.0903	0.1655	0.0161	0.0688	2.4055
EUR	EUR	0.0033	0.0275	0.0072	0.0016	0.0332	0.0771	1.0296	1.1053	0.0082	0.0112	0.0017	0.0029	1.2631	1.592	1.3165	1.7601			1062577.0	1217311.0	categorical-6160-both_sexes-2	continuous-20023-both_sexes-irnt	0.0934	0.1386	0.0258	0.0148	0.0643	0.0404	0.0314	2.0492
EUR	EUR	0.0002	-0.0038	0.0078	0.0021	0.0332	0.1044	1.0296	1.0954	0.0082	0.0154	0.0017	0.0056	1.2631	1.6183	1.3165	1.8508			1062577.0	1217311.0	categorical-6160-both_sexes-2	continuous-20127-both_sexes-irnt	0.0934	0.1121	0.0258	0.0181	0.0038	0.9168	0.0365	0.1044
EUR	EUR	-0.0116	-0.0305	0.0081	0.0036	0.0332	0.446	1.0296	1.1437	0.0082	0.0262	0.0017	0.0246	1.2631	1.7452	1.3165	2.4289			1062577.0	1217311.0	categorical-6160-both_sexes-2	continuous-20153-both_sexes-irnt	0.0934	0.1006	0.0258	0.0183	-0.0957	0.0008	0.0284	-3.3642
EUR	EUR	-8.8661e-05	-0.0039	0.0055	0.0021	0.0331	0.0543	1.0298	1.0076	0.0082	0.007	0.0017	0.0043	1.2631	1.1428	1.3161	1.1562			1062577.0	1217311.0	categorical-6160-both_sexes-2	continuous-20498-both_sexes	0.0944	0.0484	0.0259	0.0447	-0.0021	0.9656	0.0485	-0.0431
EUR	EUR	0.0007	-0.0022	0.0065	0.0014	0.0332	0.0438	1.0296	1.0248	0.0082	0.0092	0.0017	0.0025	1.2631	1.3238	1.3165	1.3847			1062577.0	1217311.0	categorical-6160-both_sexes-2	continuous-2050-both_sexes	0.0934	0.0646	0.0258	0.024	0.0173	0.6421	0.0373	0.4648
EUR	EUR	-0.0024	-0.0002	0.0057	0.0021	0.0332	0.0431	1.0296	1.0289	0.0082	0.0077	0.0017	0.0047	1.2631	1.1396	1.3165	1.1513			1062577.0	1217311.0	categorical-6160-both_sexes-2	continuous-20506-both_sexes	0.0934	0.1908	0.0258	0.0509	-0.0631	0.2515	0.055	-1.1466
EUR	EUR	0.0025	0.0064	0.0052	0.0019	0.0332	0.0433	1.0296	1.0215	0.0082	0.0071	0.0017	0.0043	1.2631	1.1333	1.3165	1.1411			1062577.0	1217311.0	categorical-6160-both_sexes-2	continuous-20512-both_sexes	0.0934	0.1527	0.0258	0.0504	0.0659	0.1795	0.0491	1.3421
EUR	EUR	0.0014	-0.0109	0.0062	0.0023	0.0332	0.0582	1.0296	1.03	0.0082	0.0078	0.0017	0.005	1.2631	1.1779	1.3165	1.1948			1062577.0	1217311.0	categorical-6160-both_sexes-2	continuous-20519-both_sexes	0.0934	0.1539	0.0258	0.0403	0.0323	0.5437	0.0533	0.6073
EUR	EUR	0.0008	-0.0022	0.0062	0.0013	0.0332	0.0438	1.0296	1.033	0.0082	0.0096	0.0017	0.0025	1.2631	1.3306	1.3165	1.3954			1062577.0	1217311.0	categorical-6160-both_sexes-2	continuous-2070-both_sexes	0.0934	0.0834	0.0258	0.0242	0.0205	0.5537	0.0345	0.5923
EUR	EUR	0.0051	0.0452	0.0095	0.0026	0.0332	0.2391	1.0296	1.3	0.0082	0.0244	0.0017	0.0082	1.2631	2.5357	1.3165	3.3572			1062577.0	1217311.0	categorical-6160-both_sexes-2	continuous-21001-both_sexes-irnt	0.0934	0.1272	0.0258	0.0103	0.0568	0.057	0.0298	1.9037
EUR	EUR	-0.0006	0.0151	0.0093	0.0026	0.0332	0.266	1.0296	1.3674	0.0082	0.03	0.0017	0.0095	1.2631	2.6503	1.3165	3.6128			1062577.0	1217311.0	categorical-6160-both_sexes-2	continuous-21002-both_sexes-irnt	0.0934	0.1406	0.0258	0.0115	-0.0065	0.8138	0.0274	-0.2356
EUR	EUR	-0.0275	-0.1274	0.0088	0.0025	0.0332	0.1474	1.0296	1.1911	0.0082	0.0167	0.0017	0.0056	1.2631	1.9548	1.3165	2.3258			1062577.0	1217311.0	categorical-6160-both_sexes-2	continuous-2139-both_sexes-irnt	0.0934	0.1441	0.0258	0.0126	-0.3939	2.014e-30	0.0344	-11.4634
EUR	EUR	0.0083	0.0269	0.008	0.0018	0.0332	0.1005	1.0296	1.0799	0.0082	0.0117	0.0017	0.0033	1.2631	1.7374	1.3165	1.9338			1062577.0	1217311.0	categorical-6160-both_sexes-2	continuous-2178-both_sexes	0.0934	0.0855	0.0258	0.0125	0.1434	5.4188e-06	0.0315	4.5479
EUR	EUR	0.0128	0.0347	0.0069	0.0016	0.0332	0.0689	1.0296	1.081	0.0082	0.0119	0.0017	0.0035	1.2631	1.4387	1.3165	1.5882			1062577.0	1217311.0	categorical-6160-both_sexes-2	continuous-2217-both_sexes-irnt	0.0934	0.1376	0.0258	0.0203	0.2685	5.3234e-16	0.0331	8.1039
EUR	EUR	-0.0008	-0.016	0.0068	0.0016	0.0332	0.0752	1.0296	1.0636	0.0082	0.0105	0.0017	0.003	1.2631	1.5808	1.3165	1.697			1062577.0	1217311.0	categorical-6160-both_sexes-2	continuous-2237-both_sexes	0.0934	0.0913	0.0258	0.015	-0.0168	0.6094	0.0328	-0.511
EUR	EUR	-0.0016	-0.0031	0.0063	0.0014	0.0332	0.0601	1.0296	1.0463	0.0082	0.016	0.0017	0.0055	1.2631	1.4175	1.3165	1.562			1062577.0	1217311.0	categorical-6160-both_sexes-2	continuous-2267-both_sexes	0.0934	0.0824	0.0258	0.0285	-0.0363	0.2496	0.0315	-1.1512
EUR	EUR	0.0101	0.0584	0.0065	0.0014	0.0332	0.0223	1.0296	1.0177	0.0082	0.0086	0.0017	0.0018	1.2631	1.1811	1.3165	1.1995			1062577.0	1217311.0	categorical-6160-both_sexes-2	continuous-2277-both_sexes	0.0934	0.0889	0.0258	0.043	0.3715	1.0521e-11	0.0546	6.7992
EUR	EUR	0.0024	0.007	0.0065	0.0013	0.0332	0.0328	1.0296	1.0241	0.0082	0.0087	0.0017	0.0018	1.2631	1.2697	1.3165	1.3012			1062577.0	1217311.0	categorical-6160-both_sexes-2	continuous-2296-both_sexes	0.0934	0.08	0.0258	0.029	0.0726	0.0676	0.0397	1.8275
EUR	EUR	-0.001	0.0165	0.0093	0.0026	0.0332	0.2623	1.0296	1.3402	0.0082	0.0292	0.0017	0.0093	1.2631	2.5831	1.3165	3.5238			1062577.0	1217311.0	categorical-6160-both_sexes-2	continuous-23098-both_sexes-irnt	0.0934	0.1348	0.0258	0.0116	-0.0106	0.7021	0.0276	-0.3824
EUR	EUR	0.0098	0.0615	0.0086	0.0024	0.0332	0.2343	1.0296	1.1556	0.0082	0.0223	0.0017	0.0071	1.2631	2.4421	1.3165	3.1063			1062577.0	1217311.0	categorical-6160-both_sexes-2	continuous-23099-both_sexes-irnt	0.0934	0.0739	0.0258	0.0106	0.1114	2.8329e-05	0.0266	4.1865
EUR	EUR	0.0051	0.0458	0.0093	0.0025	0.0332	0.2422	1.0296	1.3525	0.0082	0.0248	0.0017	0.008	1.2631	2.5736	1.3165	3.3612			1062577.0	1217311.0	categorical-6160-both_sexes-2	continuous-23100-both_sexes-irnt	0.0934	0.1493	0.0258	0.0105	0.0569	0.0447	0.0283	2.0077
EUR	EUR	-0.0075	-0.0222	0.0097	0.0027	0.0332	0.3042	1.0296	1.4914	0.0082	0.045	0.0017	0.013	1.2631	2.7379	1.3165	4.0632			1062577.0	1217311.0	categorical-6160-both_sexes-2	continuous-23101-both_sexes-irnt	0.0934	0.1604	0.0258	0.0147	-0.0747	0.0039	0.0259	-2.8845
EUR	EUR	-0.0074	-0.0232	0.0096	0.0026	0.0332	0.2998	1.0296	1.4693	0.0082	0.0442	0.0017	0.0128	1.2631	2.6988	1.3165	4.0042			1062577.0	1217311.0	categorical-6160-both_sexes-2	continuous-23102-both_sexes-irnt	0.0934	0.1562	0.0258	0.0147	-0.0745	0.004	0.0259	-2.8789
EUR	EUR	0.0047	0.0468	0.0096	0.0027	0.0332	0.2438	1.0296	1.3189	0.0082	0.0246	0.0017	0.0083	1.2631	2.5546	1.3165	3.3898			1062577.0	1217311.0	categorical-6160-both_sexes-2	continuous-23104-both_sexes-irnt	0.0934	0.1334	0.0258	0.0103	0.0526	0.0808	0.0301	1.7462
EUR	EUR	-0.0057	-0.0131	0.0095	0.0026	0.0332	0.2959	1.0296	1.4448	0.0082	0.0409	0.0017	0.012	1.2631	2.7085	1.3165	3.936			1062577.0	1217311.0	categorical-6160-both_sexes-2	continuous-23105-both_sexes-irnt	0.0934	0.1515	0.0258	0.0139	-0.058	0.0271	0.0262	-2.2096
EUR	EUR	0.0052	0.0047	0.0095	0.0027	0.0332	0.2555	1.0296	1.362	0.0081	0.0311	0.0017	0.0091	1.2631	2.5593	1.3166	3.5835			1062577.0	1217311.0	categorical-6160-both_sexes-2	continuous-23106-both_sexes-irnt	0.0935	0.1401	0.0255	0.012	0.0565	0.0512	0.029	1.9501
EUR	EUR	0.0091	0.0171	0.0089	0.0025	0.0332	0.2356	1.0296	1.3279	0.0082	0.0307	0.0017	0.0088	1.2631	2.4329	1.3165	3.3729			1062577.0	1217311.0	categorical-6160-both_sexes-2	continuous-23107-both_sexes-irnt	0.0934	0.1382	0.0258	0.0129	0.1035	0.0002	0.0275	3.7694
EUR	EUR	0.0098	0.017	0.0089	0.0025	0.0332	0.2417	1.0296	1.3467	0.0082	0.0308	0.0017	0.009	1.2631	2.498	1.3165	3.4432			1062577.0	1217311.0	categorical-6160-both_sexes-2	continuous-23108-both_sexes-irnt	0.0934	0.1419	0.0258	0.0126	0.1096	6.046e-05	0.0273	4.011
EUR	EUR	0.001	-0.0054	0.0096	0.0026	0.0332	0.2385	1.0296	1.394	0.0082	0.0307	0.0017	0.0085	1.2631	2.5309	1.3165	3.4549			1062577.0	1217311.0	categorical-6160-both_sexes-2	continuous-23109-both_sexes-irnt	0.0934	0.1605	0.0258	0.0125	0.0116	0.6901	0.0292	0.3987
EUR	EUR	-0.0003	-0.0036	0.0096	0.0025	0.0332	0.2262	1.0296	1.3449	0.0082	0.0288	0.0017	0.0081	1.2631	2.4236	1.3165	3.288			1062577.0	1217311.0	categorical-6160-both_sexes-2	continuous-23110-both_sexes-irnt	0.0934	0.1508	0.0258	0.0126	-0.003	0.9178	0.0293	-0.1032
EUR	EUR	0.012	0.0663	0.0087	0.0024	0.0332	0.2257	1.0296	1.1567	0.0082	0.0205	0.0017	0.0065	1.2631	2.4098	1.3165	3.0432			1062577.0	1217311.0	categorical-6160-both_sexes-2	continuous-23111-both_sexes-irnt	0.0934	0.0767	0.0258	0.01	0.1383	2.2897e-07	0.0267	5.1741
EUR	EUR	0.0075	0.0508	0.0086	0.0024	0.0332	0.2403	1.0296	1.1445	0.0082	0.0213	0.0017	0.0073	1.2631	2.4282	1.3165	3.1358			1062577.0	1217311.0	categorical-6160-both_sexes-2	continuous-23112-both_sexes-irnt	0.0934	0.0676	0.0258	0.01	0.0843	0.0018	0.027	3.1239
EUR	EUR	-0.0078	-0.0166	0.0093	0.0026	0.0332	0.2811	1.0296	1.4298	0.0082	0.0396	0.0017	0.0114	1.2631	2.6648	1.3165	3.8026			1062577.0	1217311.0	categorical-6160-both_sexes-2	continuous-23113-both_sexes-irnt	0.0934	0.1534	0.0258	0.0141	-0.0809	0.0019	0.026	-3.1078
EUR	EUR	-0.0079	-0.0166	0.0094	0.0026	0.0332	0.2835	1.0296	1.4448	0.0082	0.04	0.0017	0.0115	1.2631	2.689	1.3165	3.8373			1062577.0	1217311.0	categorical-6160-both_sexes-2	continuous-23114-both_sexes-irnt	0.0934	0.1568	0.0258	0.0141	-0.0814	0.0018	0.026	-3.1288
EUR	EUR	0.0124	0.0647	0.0088	0.0024	0.0332	0.226	1.0296	1.1568	0.0082	0.0209	0.0017	0.0065	1.2631	2.419	1.3165	3.0441			1062577.0	1217311.0	categorical-6160-both_sexes-2	continuous-23115-both_sexes-irnt	0.0934	0.0767	0.0258	0.0102	0.1431	1.5684e-07	0.0273	5.2443
EUR	EUR	0.0076	0.0503	0.0087	0.0024	0.0332	0.2419	1.0296	1.1437	0.0082	0.0217	0.0017	0.0074	1.2631	2.4421	1.3165	3.1491			1062577.0	1217311.0	categorical-6160-both_sexes-2	continuous-23116-both_sexes-irnt	0.0934	0.0669	0.0258	0.0101	0.0849	0.0018	0.0272	3.1253
EUR	EUR	-0.007	-0.0112	0.0095	0.0026	0.0332	0.2868	1.0296	1.4535	0.0082	0.0388	0.0017	0.0113	1.2631	2.7379	1.3165	3.8675			1062577.0	1217311.0	categorical-6160-both_sexes-2	continuous-23117-both_sexes-irnt	0.0934	0.1581	0.0258	0.0135	-0.0714	0.0064	0.0262	-2.7287
EUR	EUR	-0.0068	-0.0116	0.0093	0.0026	0.0332	0.2792	1.0296	1.4136	0.0082	0.0378	0.0017	0.011	1.2631	2.6599	1.3165	3.7626			1062577.0	1217311.0	categorical-6160-both_sexes-2	continuous-23118-both_sexes-irnt	0.0934	0.1497	0.0258	0.0137	-0.0703	0.0073	0.0262	-2.6823
EUR	EUR	0.0069	0.0546	0.0084	0.0024	0.0332	0.2285	1.0296	1.1439	0.0082	0.0227	0.0017	0.0071	1.2631	2.3868	1.3165	3.052			1062577.0	1217311.0	categorical-6160-both_sexes-2	continuous-23119-both_sexes-irnt	0.0934	0.0701	0.0258	0.0111	0.0797	0.0039	0.0276	2.8878
EUR	EUR	0.0034	0.0386	0.009	0.0025	0.0332	0.2229	1.0296	1.2669	0.0082	0.0231	0.0017	0.0076	1.2631	2.3914	1.3165	3.1297			1062577.0	1217311.0	categorical-6160-both_sexes-2	continuous-23120-both_sexes-irnt	0.0934	0.1253	0.0258	0.0109	0.0397	0.1722	0.029	1.3651
EUR	EUR	-0.0045	-0.0135	0.0094	0.0026	0.0332	0.2687	1.0296	1.4095	0.0082	0.0386	0.0017	0.0111	1.2631	2.5736	1.3165	3.6754			1062577.0	1217311.0	categorical-6160-both_sexes-2	continuous-23121-both_sexes-irnt	0.0934	0.1531	0.0258	0.0144	-0.048	0.0735	0.0268	-1.7897
EUR	EUR	-0.0044	-0.0136	0.0096	0.0026	0.0332	0.2709	1.0296	1.426	0.0082	0.0393	0.0017	0.0113	1.2631	2.5926	1.3165	3.7136			1062577.0	1217311.0	categorical-6160-both_sexes-2	continuous-23122-both_sexes-irnt	0.0934	0.157	0.0258	0.0145	-0.0466	0.0856	0.0271	-1.7188
EUR	EUR	0.0064	0.0548	0.0085	0.0024	0.0332	0.2305	1.0296	1.1413	0.0082	0.0226	0.0017	0.0071	1.2631	2.3868	1.3165	3.0677			1062577.0	1217311.0	categorical-6160-both_sexes-2	continuous-23123-both_sexes-irnt	0.0934	0.0683	0.0258	0.0109	0.0736	0.0068	0.0272	2.7048
EUR	EUR	0.003	0.0391	0.0091	0.0025	0.0332	0.228	1.0296	1.2958	0.0082	0.0235	0.0017	0.0078	1.2631	2.4421	1.3165	3.2015			1062577.0	1217311.0	categorical-6160-both_sexes-2	continuous-23124-both_sexes-irnt	0.0934	0.1344	0.0258	0.0107	0.035	0.2287	0.0291	1.2037
EUR	EUR	-0.0037	-0.0135	0.0093	0.0026	0.0332	0.2665	1.0296	1.4106	0.0082	0.037	0.0017	0.011	1.2631	2.5783	1.3165	3.6537			1062577.0	1217311.0	categorical-6160-both_sexes-2	continuous-23125-both_sexes-irnt	0.0934	0.1547	0.0258	0.0139	-0.0396	0.142	0.027	-1.4685
EUR	EUR	-0.0034	-0.0136	0.0095	0.0026	0.0332	0.2673	1.0296	1.4147	0.0082	0.0374	0.0017	0.011	1.2631	2.5783	1.3165	3.6686			1062577.0	1217311.0	categorical-6160-both_sexes-2	continuous-23126-both_sexes-irnt	0.0934	0.1554	0.0258	0.014	-0.0363	0.1801	0.0271	-1.3404
EUR	EUR	0.0073	0.0552	0.0089	0.0023	0.0332	0.2093	1.0296	1.2897	0.0082	0.0232	0.0017	0.0071	1.2631	2.3777	1.3165	3.0342			1062577.0	1217311.0	categorical-6160-both_sexes-2	continuous-23127-both_sexes-irnt	0.0934	0.1424	0.0258	0.0114	0.0872	0.0017	0.0278	3.1379
EUR	EUR	-0.0079	-0.0287	0.0095	0.0026	0.0332	0.2938	1.0296	1.4944	0.0082	0.0469	0.0017	0.0135	1.2631	2.6551	1.3165	3.9846			1062577.0	1217311.0	categorical-6160-both_sexes-2	continuous-23129-both_sexes-irnt	0.0934	0.1656	0.0258	0.0157	-0.08	0.0018	0.0257	-3.1171
EUR	EUR	-0.0078	-0.0294	0.0095	0.0026	0.0332	0.2933	1.0296	1.4949	0.0082	0.0468	0.0017	0.0135	1.2631	2.6599	1.3165	3.9802			1062577.0	1217311.0	categorical-6160-both_sexes-2	continuous-23130-both_sexes-irnt	0.0934	0.1661	0.0258	0.0157	-0.0793	0.002	0.0257	-3.084
EUR	EUR	-0.0139	-0.021	0.0054	0.0024	0.0332	0.0855	1.0296	1.0637	0.0082	0.0075	0.0017	0.0068	1.2631	1.2201	1.3165	1.2261			1062577.0	1217311.0	categorical-6160-both_sexes-2	continuous-2946-both_sexes-irnt	0.0934	0.2817	0.0258	0.0334	-0.2617	5.1849e-09	0.0448	-5.8411
EUR	EUR	0.0077	0.0231	0.0084	0.0022	0.0332	0.1765	1.0296	1.2152	0.0082	0.0344	0.0017	0.0101	1.2631	1.8972	1.3165	2.7292			1062577.0	1217311.0	categorical-6160-both_sexes-2	continuous-30000-both_sexes-irnt	0.0934	0.1244	0.0258	0.0199	0.1012	0.0005	0.029	3.4876
EUR	EUR	-0.0069	-0.0475	0.0091	0.0022	0.0332	0.1841	1.0296	1.5448	0.0082	0.0627	0.0017	0.0148	1.2631	1.9798	1.3165	3.1457			1062577.0	1217311.0	categorical-6160-both_sexes-2	continuous-30010-both_sexes-irnt	0.0934	0.2539	0.0258	0.0292	-0.0881	0.0016	0.0278	-3.1645
EUR	EUR	-0.0009	0.004	0.0088	0.0019	0.0332	0.1266	1.0296	1.4251	0.0082	0.0574	0.0017	0.011	1.2631	1.7688	1.3165	2.5246			1062577.0	1217311.0	categorical-6160-both_sexes-2	continuous-30020-both_sexes-irnt	0.0934	0.2788	0.0258	0.0376	-0.0138	0.6325	0.0289	-0.4782
EUR	EUR	-0.0009	-0.0054	0.0083	0.0018	0.0332	0.1221	1.0296	1.4219	0.0082	0.0582	0.0017	0.0113	1.2631	1.7609	1.3165	2.482			1062577.0	1217311.0	categorical-6160-both_sexes-2	continuous-30030-both_sexes-irnt	0.0934	0.2847	0.0258	0.0393	-0.0145	0.6169	0.0289	-0.5002
EUR	EUR	0.0095	0.0746	0.0093	0.002	0.0331	0.2048	1.0296	1.5667	0.0082	0.0989	0.0017	0.021	1.2631	1.8606	1.3164	3.3776			1062577.0	1217311.0	categorical-6160-both_sexes-2	continuous-30040-both_sexes-irnt	0.0935	0.2383	0.0258	0.0416	0.1153	2.733e-06	0.0246	4.6899
EUR	EUR	0.0088	0.0806	0.009	0.002	0.0331	0.1983	1.0296	1.5222	0.0082	0.1015	0.0017	0.0215	1.2631	1.7885	1.3163	3.2673			1062577.0	1217311.0	categorical-6160-both_sexes-2	continuous-30050-both_sexes-irnt	0.0935	0.2303	0.0258	0.0448	0.1083	9.9739e-06	0.0245	4.4177
EUR	EUR	0.0003	0.0256	0.006	0.0013	0.0332	0.0462	1.0296	1.1117	0.0082	0.0231	0.0017	0.0059	1.2631	1.2631	1.3165	1.4947			1062577.0	1217311.0	categorical-6160-both_sexes-2	continuous-30060-both_sexes-irnt	0.0934	0.2258	0.0258	0.0467	0.0083	0.8036	0.0334	0.2488
EUR	EUR	-0.0032	-0.0126	0.0097	0.0026	0.0332	0.1778	1.0296	1.3377	0.0082	0.0629	0.0017	0.018	1.2631	1.6562	1.3165	2.9202			1062577.0	1217311.0	categorical-6160-both_sexes-2	continuous-30070-both_sexes-irnt	0.0934	0.1759	0.0258	0.0328	-0.0421	0.2043	0.0331	-1.2693
EUR	EUR	0.0004	0.0136	0.0087	0.0023	0.0332	0.2433	1.0296	1.6186	0.0082	0.0554	0.0017	0.0184	1.2631	2.0598	1.3165	3.6872			1062577.0	1217311.0	categorical-6160-both_sexes-2	continuous-30080-both_sexes-irnt	0.0935	0.2302	0.0258	0.0206	0.0043	0.8676	0.0258	0.1667
EUR	EUR	0.0025	0.016	0.0081	0.0019	0.0332	0.1979	1.0296	1.5598	0.0082	0.0488	0.0017	0.0148	1.2631	1.9548	1.3165	3.1983			1062577.0	1217311.0	categorical-6160-both_sexes-2	continuous-30090-both_sexes-irnt	0.0934	0.2547	0.0258	0.0222	0.0312	0.1928	0.024	1.3024
EUR	EUR	0.0025	0.0032	0.0086	0.0024	0.0331	0.2846	1.0298	1.8927	0.0082	0.0919	0.0017	0.0303	1.2631	2.0471	1.3161	4.2794			1062577.0	1217311.0	categorical-6160-both_sexes-2	continuous-30100-both_sexes-irnt	0.0942	0.2722	0.0259	0.028	0.0255	0.2964	0.0245	1.0442
EUR	EUR	-0.0016	0.0034	0.0113	0.0032	0.0332	0.195	1.0295	1.5229	0.0082	0.0764	0.0017	0.0238	1.2631	1.7491	1.3165	3.3367			1062577.0	1217311.0	categorical-6160-both_sexes-2	continuous-30110-both_sexes-irnt	0.0932	0.2238	0.0258	0.0327	-0.0205	0.6109	0.0403	-0.5088
EUR	EUR	0.0055	0.0242	0.0082	0.0021	0.0332	0.171	1.0296	1.3899	0.0082	0.0472	0.0017	0.0129	1.2631	1.8931	1.3165	2.8792			1062577.0	1217311.0	categorical-6160-both_sexes-2	continuous-30120-both_sexes-irnt	0.0934	0.2075	0.0258	0.0251	0.0736	0.0085	0.028	2.6307
EUR	EUR	0.0051	0.0222	0.0083	0.0021	0.0332	0.1592	1.0295	1.5898	0.0082	0.0859	0.0017	0.0176	1.2631	1.7885	1.3165	2.922			1062577.0	1217311.0	categorical-6160-both_sexes-2	continuous-30130-both_sexes-irnt	0.0934	0.3068	0.0258	0.0447	0.0707	0.0111	0.0278	2.5395
EUR	EUR	0.0062	0.0157	0.0083	0.0021	0.0332	0.1504	1.0295	1.2025	0.0082	0.0324	0.0017	0.0093	1.2631	1.7688	1.3165	2.495			1062577.0	1217311.0	categorical-6160-both_sexes-2	continuous-30140-both_sexes-irnt	0.0934	0.1354	0.0258	0.0216	0.0875	0.0031	0.0296	2.9559
EUR	EUR	0.0009	0.0135	0.0088	0.002	0.0329	0.1731	1.0302	1.3739	0.0082	0.0632	0.0017	0.0197	1.2631	1.7767	1.3151	2.9588			1062577.0	1217311.0	categorical-6160-both_sexes-2	continuous-30150-both_sexes-irnt	0.096	0.1909	0.0262	0.0323	0.0113	0.6747	0.0269	0.4196
EUR	EUR	-0.0003	0.0084	0.0072	0.0018	0.0332	0.1379	1.0296	1.3239	0.0082	0.0365	0.0017	0.0105	1.2631	1.7218	1.3165	2.5087			1062577.0	1217311.0	categorical-6160-both_sexes-2	continuous-30180-both_sexes-irnt	0.0934	0.2147	0.0258	0.0242	-0.0045	0.8627	0.026	-0.173
EUR	EUR	7.9697e-05	0.0082	0.0085	0.0019	0.0332	0.1385	1.0296	1.5487	0.0082	0.0908	0.0017	0.0168	1.2631	1.6601	1.3165	2.7132			1062577.0	1217311.0	categorical-6160-both_sexes-2	continuous-30190-both_sexes-irnt	0.0934	0.3203	0.0258	0.053	0.0012	0.966	0.0276	0.0426
EUR	EUR	0.0003	-0.0102	0.0078	0.0018	0.0332	0.1263	1.0296	1.3024	0.0082	0.0369	0.0017	0.0096	1.2631	1.6946	1.3165	2.4013			1062577.0	1217311.0	categorical-6160-both_sexes-2	continuous-30200-both_sexes-irnt	0.0934	0.2158	0.0258	0.0263	0.0042	0.8786	0.0272	0.1527
EUR	EUR	-0.0013	0.0039	0.0096	0.0022	0.0332	0.1769	1.0296	1.3932	0.0082	0.0674	0.0017	0.021	1.2631	1.7452	1.3165	3.0218			1062577.0	1217311.0	categorical-6160-both_sexes-2	continuous-30210-both_sexes-irnt	0.0934	0.1945	0.0258	0.0334	-0.0171	0.5541	0.0288	-0.5916
EUR	EUR	0.0066	0.0643	0.0083	0.002	0.0332	0.1596	1.0296	1.4037	0.0082	0.0756	0.0017	0.0163	1.2631	1.8485	1.3165	2.8546			1062577.0	1217311.0	categorical-6160-both_sexes-2	continuous-30240-both_sexes-irnt	0.0934	0.2177	0.0258	0.0408	0.0905	0.0014	0.0283	3.1954
EUR	EUR	0.005	0.0544	0.0085	0.002	0.0332	0.1629	1.0296	1.4147	0.0082	0.0735	0.0017	0.016	1.2631	1.9013	1.3165	2.8952			1062577.0	1217311.0	categorical-6160-both_sexes-2	continuous-30250-both_sexes-irnt	0.0934	0.2188	0.0258	0.0388	0.0686	0.0153	0.0283	2.4244
EUR	EUR	0.0046	0.0532	0.0091	0.0019	0.0331	0.1644	1.0296	1.403	0.0082	0.078	0.0017	0.017	1.2631	1.6259	1.3164	2.8376			1062577.0	1217311.0	categorical-6160-both_sexes-2	continuous-30260-both_sexes-irnt	0.0935	0.2193	0.0258	0.0425	0.0617	0.0147	0.0253	2.4401
EUR	EUR	0.0078	0.0657	0.0092	0.0019	0.0331	0.1657	1.0296	1.4617	0.0082	0.0746	0.0017	0.0158	1.2631	1.7648	1.3164	2.882			1062577.0	1217311.0	categorical-6160-both_sexes-2	continuous-30270-both_sexes-irnt	0.0935	0.2453	0.0258	0.0397	0.1057	4.2702e-05	0.0258	4.0924
EUR	EUR	0.0055	0.0468	0.007	0.0018	0.0332	0.1125	1.0296	1.2937	0.0081	0.0542	0.0017	0.011	1.2631	1.6145	1.3165	2.2799			1062577.0	1217311.0	categorical-6160-both_sexes-2	continuous-30280-both_sexes-irnt	0.0934	0.2295	0.0257	0.0423	0.0901	0.0021	0.0293	3.0748
EUR	EUR	0.0073	0.0686	0.0081	0.002	0.0332	0.1716	1.0296	1.4404	0.0082	0.0837	0.0017	0.0165	1.2631	1.9218	1.3165	3.0039			1062577.0	1217311.0	categorical-6160-both_sexes-2	continuous-30290-both_sexes-irnt	0.0934	0.2198	0.0258	0.0417	0.0966	0.0005	0.0275	3.5081
EUR	EUR	0.0061	0.0614	0.0081	0.002	0.0332	0.1729	1.0296	1.4452	0.0082	0.0828	0.0017	0.0164	1.2631	1.9507	1.3163	3.0209			1062577.0	1217311.0	categorical-6160-both_sexes-2	continuous-30300-both_sexes-irnt	0.0936	0.2203	0.0258	0.041	0.0803	0.0034	0.0274	2.9307
EUR	EUR	0.0076	0.0013	0.0064	0.0015	0.0332	0.0625	1.0296	1.069	0.0082	0.0106	0.0017	0.0029	1.2631	1.4709	1.3165	1.5845			1062577.0	1217311.0	categorical-6160-both_sexes-2	continuous-30510-both_sexes-irnt	0.0934	0.1181	0.0258	0.0181	0.168	4.7785e-08	0.0308	5.4594
EUR	EUR	0.0043	0.0111	0.0062	0.0014	0.0332	0.0433	1.0296	1.023	0.0082	0.0102	0.0017	0.0023	1.2631	1.3238	1.3165	1.3848			1062577.0	1217311.0	categorical-6160-both_sexes-2	continuous-30520-both_sexes-irnt	0.0934	0.0598	0.0258	0.0266	0.1134	0.0016	0.0359	3.1613
EUR	EUR	0.0094	0.0299	0.0068	0.0016	0.0332	0.07	1.0296	1.0601	0.0082	0.0106	0.0017	0.0031	1.2631	1.5071	1.3165	1.6433			1062577.0	1217311.0	categorical-6160-both_sexes-2	continuous-30530-both_sexes-irnt	0.0934	0.0934	0.0258	0.0164	0.1943	1.048e-09	0.0318	6.1019
EUR	EUR	-0.0098	-0.0349	0.0081	0.0022	0.0332	0.2114	1.0296	1.1645	0.0082	0.0238	0.0017	0.0091	1.2631	2.1199	1.3165	2.8357			1062577.0	1217311.0	categorical-6160-both_sexes-2	continuous-3062-both_sexes-irnt	0.0934	0.0896	0.0258	0.0129	-0.1168	6.5713e-06	0.0259	-4.5071
EUR	EUR	-0.0111	-0.0503	0.0083	0.0021	0.0332	0.1917	1.0296	1.1329	0.0082	0.0196	0.0017	0.0076	1.2631	2.0344	1.3165	2.6456			1062577.0	1217311.0	categorical-6160-both_sexes-2	continuous-3063-both_sexes-irnt	0.0934	0.0808	0.0258	0.0119	-0.1394	2.1241e-07	0.0269	-5.1881
EUR	EUR	-0.0105	-0.0526	0.0081	0.002	0.0332	0.1023	1.0296	1.0876	0.0082	0.0145	0.0017	0.005	1.2631	1.6334	1.3165	1.9087			1062577.0	1217311.0	categorical-6160-both_sexes-2	continuous-3064-both_sexes-irnt	0.0934	0.0964	0.0258	0.0159	-0.1807	2.6502e-07	0.0351	-5.1468
EUR	EUR	-0.0008	0.0095	0.0081	0.0027	0.0332	0.2909	1.0296	1.3257	0.0082	0.0278	0.0017	0.0169	1.2631	2.0344	1.3165	2.7326			1062577.0	1217311.0	categorical-6160-both_sexes-2	continuous-3143-both_sexes-irnt	0.0934	0.188	0.0258	0.0161	-0.0082	0.7682	0.0277	-0.2947
EUR	EUR	-0.0031	0.0127	0.0095	0.0034	0.0332	0.2631	1.0296	1.2548	0.0082	0.0458	0.0017	0.0274	1.2631	1.7024	1.3165	2.6373			1062577.0	1217311.0	categorical-6160-both_sexes-2	continuous-3144-both_sexes-irnt	0.0934	0.1556	0.0258	0.028	-0.0331	0.3572	0.0359	-0.9206
EUR	EUR	-0.0033	0.0137	0.0091	0.0032	0.0332	0.2912	1.0296	1.3336	0.0082	0.0476	0.0017	0.0286	1.2631	1.7806	1.3165	2.8277			1062577.0	1217311.0	categorical-6160-both_sexes-2	continuous-3147-both_sexes-irnt	0.0934	0.1826	0.0258	0.026	-0.0335	0.295	0.032	-1.0473
EUR	EUR	-0.0033	0.014	0.009	0.0031	0.0332	0.2873	1.0296	1.3066	0.0082	0.0467	0.0017	0.0282	1.2631	1.7491	1.3165	2.7783			1062577.0	1217311.0	categorical-6160-both_sexes-2	continuous-3148-both_sexes-irnt	0.0934	0.1724	0.0258	0.0263	-0.0337	0.2884	0.0318	-1.0615
EUR	EUR	0.0026	0.0054	0.0069	0.0014	0.0332	0.054	1.0296	1.0394	0.0082	0.0119	0.0017	0.0028	1.2631	1.4034	1.3165	1.4946			1062577.0	1217311.0	categorical-6160-both_sexes-2	continuous-399-both_sexes-irnt	0.0934	0.0797	0.0258	0.024	0.0608	0.0752	0.0342	1.7791
EUR	EUR	0.0047	0.0053	0.0068	0.0015	0.0332	0.0805	1.0296	1.1051	0.0082	0.0124	0.0017	0.0034	1.2631	1.607	1.3165	1.7784			1062577.0	1217311.0	categorical-6160-both_sexes-2	continuous-400-both_sexes-irnt	0.0934	0.135	0.0258	0.016	0.0915	0.0016	0.029	3.153
EUR	EUR	0.0041	0.027	0.0074	0.0016	0.0332	0.0802	1.0296	1.1064	0.0082	0.0123	0.0017	0.003	1.2631	1.6221	1.3165	1.7882			1062577.0	1217311.0	categorical-6160-both_sexes-2	continuous-404-both_sexes-irnt	0.0934	0.135	0.0258	0.0156	0.0793	0.0119	0.0315	2.5142
EUR	EUR	0.0051	0.0449	0.0083	0.0021	0.0332	0.1275	1.0296	1.2136	0.0082	0.0205	0.0017	0.0057	1.2631	1.8364	1.3165	2.2821			1062577.0	1217311.0	categorical-6160-both_sexes-2	continuous-4079-both_sexes-irnt	0.0934	0.1666	0.0258	0.016	0.0787	0.0146	0.0322	2.4427
EUR	EUR	0.0026	0.0482	0.0085	0.0021	0.0332	0.1349	1.0296	1.2273	0.0082	0.0202	0.0017	0.0057	1.2631	1.8728	1.3165	2.3555			1062577.0	1217311.0	categorical-6160-both_sexes-2	continuous-4080-both_sexes-irnt	0.0934	0.1677	0.0258	0.0149	0.0391	0.2229	0.0321	1.2187
EUR	EUR	-0.0018	0.0034	0.008	0.0035	0.0332	0.2706	1.0296	1.1234	0.0082	0.0302	0.0017	0.0337	1.2631	1.4387	1.3165	1.8847			1062577.0	1217311.0	categorical-6160-both_sexes-2	continuous-4101-both_sexes-irnt	0.0934	0.1395	0.0258	0.0341	-0.019	0.6118	0.0374	-0.5075
EUR	EUR	-0.0028	0.0092	0.0076	0.0034	0.0332	0.2859	1.0296	1.1486	0.0082	0.0281	0.0017	0.03	1.2631	1.4709	1.3165	1.9457			1062577.0	1217311.0	categorical-6160-both_sexes-2	continuous-4104-both_sexes-irnt	0.0934	0.1571	0.0258	0.0297	-0.0289	0.4028	0.0345	-0.8367
EUR	EUR	-0.0027	0.0086	0.0076	0.0034	0.0332	0.2881	1.0296	1.1477	0.0082	0.0283	0.0017	0.0302	1.2631	1.4709	1.3165	1.951			1062577.0	1217311.0	categorical-6160-both_sexes-2	continuous-4105-both_sexes-irnt	0.0934	0.1553	0.0258	0.0298	-0.0273	0.4292	0.0345	-0.7906
EUR	EUR	-0.0028	0.0092	0.0076	0.0034	0.0332	0.2859	1.0296	1.1486	0.0082	0.0281	0.0017	0.03	1.2631	1.4709	1.3165	1.9457			1062577.0	1217311.0	categorical-6160-both_sexes-2	continuous-4106-both_sexes-irnt	0.0934	0.1571	0.0258	0.0297	-0.0289	0.4029	0.0345	-0.8365
EUR	EUR	-0.0011	0.0154	0.0075	0.0031	0.0332	0.2877	1.0296	1.1623	0.0082	0.0154	0.0017	0.0162	1.2631	1.6145	1.3165	1.9215			1062577.0	1217311.0	categorical-6160-both_sexes-2	continuous-4119-both_sexes-irnt	0.0934	0.1762	0.0258	0.0167	-0.0112	0.7216	0.0315	-0.3564
EUR	EUR	-0.0011	0.0061	0.0082	0.0036	0.0332	0.2918	1.0296	1.1552	0.0082	0.0294	0.0017	0.0315	1.2631	1.4781	1.3165	1.9798			1062577.0	1217311.0	categorical-6160-both_sexes-2	continuous-4123-both_sexes-irnt	0.0934	0.1584	0.0258	0.03	-0.0109	0.766	0.0368	-0.2976
EUR	EUR	0.0052	-0.0033	0.0063	0.0015	0.0332	0.0386	1.0296	1.0187	0.0082	0.0083	0.0017	0.0025	1.2631	1.207	1.3165	1.2332			1062577.0	1217311.0	categorical-6160-both_sexes-2	continuous-41235-both_sexes	0.0934	0.0801	0.0258	0.0358	0.1459	0.0006	0.0427	3.4133
EUR	EUR	-0.0011	0.0064	0.0082	0.0036	0.0332	0.2881	1.0296	1.1334	0.0082	0.0291	0.0017	0.0312	1.2631	1.453	1.3165	1.9484			1062577.0	1217311.0	categorical-6160-both_sexes-2	continuous-4124-both_sexes-irnt	0.0934	0.1407	0.0258	0.0306	-0.0117	0.7517	0.0369	-0.3164
EUR	EUR	-0.0011	0.0061	0.0082	0.0036	0.0332	0.2918	1.0296	1.1552	0.0082	0.0294	0.0017	0.0315	1.2631	1.4781	1.3165	1.9798			1062577.0	1217311.0	categorical-6160-both_sexes-2	continuous-4125-both_sexes-irnt	0.0934	0.1584	0.0258	0.03	-0.0109	0.7658	0.0368	-0.2979
EUR	EUR	0.0004	-0.0018	0.0058	0.0021	0.0332	0.1218	1.0296	1.0654	0.0082	0.0163	0.0017	0.013	1.2631	1.2664	1.3165	1.407			1062577.0	1217311.0	categorical-6160-both_sexes-2	continuous-4194-both_sexes-irnt	0.0934	0.1606	0.0258	0.0401	0.0059	0.8594	0.0333	0.1771
EUR	EUR	0.0013	0.009	0.0055	0.0021	0.0332	0.0464	1.0296	1.0341	0.0082	0.0081	0.0017	0.005	1.2631	1.1459	1.3165	1.1652			1062577.0	1217311.0	categorical-6160-both_sexes-2	continuous-4195-both_sexes-irnt	0.0934	0.2067	0.0258	0.0491	0.0327	0.5352	0.0528	0.6201
EUR	EUR	0.0065	-0.0054	0.0052	0.0017	0.0332	0.0214	1.0296	1.037	0.0082	0.0073	0.0017	0.0036	1.2631	1.0926	1.3165	1.0955			1062577.0	1217311.0	categorical-6160-both_sexes-2	continuous-4241-both_sexes-irnt	0.0934	0.3874	0.0258	0.0767	0.243	0.0002	0.0661	3.6775
EUR	EUR	-0.0017	-0.0327	0.0071	0.0017	0.0332	0.1195	1.0296	1.1217	0.0082	0.0171	0.0017	0.0045	1.2631	1.8324	1.3165	2.1466			1062577.0	1217311.0	categorical-6160-both_sexes-2	continuous-46-both_sexes-irnt	0.0934	0.1061	0.0258	0.0149	-0.0269	0.3148	0.0267	-1.0052
EUR	EUR	-0.0042	-0.0352	0.0071	0.0017	0.0332	0.1188	1.0296	1.1293	0.0082	0.0166	0.0017	0.0046	1.2631	1.8284	1.3165	2.1441			1062577.0	1217311.0	categorical-6160-both_sexes-2	continuous-47-both_sexes-irnt	0.0934	0.113	0.0258	0.0145	-0.0666	0.0132	0.0269	-2.4776
EUR	EUR	0.0049	0.0475	0.0078	0.0023	0.0332	0.2087	1.0296	1.1149	0.0082	0.0206	0.0017	0.0066	1.2631	2.2737	1.3165	2.8545			1062577.0	1217311.0	categorical-6160-both_sexes-2	continuous-48-both_sexes-irnt	0.0934	0.0619	0.0258	0.0111	0.0595	0.0292	0.0273	2.1812
EUR	EUR	0.0085	0.0191	0.0057	0.0019	0.0332	0.0331	1.0296	1.0238	0.0082	0.0075	0.0017	0.0042	1.2631	1.1144	1.3165	1.1152			1062577.0	1217311.0	categorical-6160-both_sexes-2	continuous-4836-both_sexes	0.0934	0.2064	0.0258	0.0648	0.2558	5.6396e-06	0.0564	4.5395
EUR	EUR	-0.0022	0.0172	0.009	0.0024	0.0332	0.2173	1.0296	1.3373	0.0082	0.0258	0.0017	0.0081	1.2631	2.4421	1.3165	3.1652			1062577.0	1217311.0	categorical-6160-both_sexes-2	continuous-49-both_sexes-irnt	0.0934	0.1558	0.0258	0.0119	-0.0264	0.3579	0.0287	-0.9193
EUR	EUR	-0.0115	-0.064	0.0119	0.0033	0.0332	0.5245	1.0296	1.9723	0.0082	0.0902	0.0017	0.0269	1.2631	3.315	1.3164	6.5727			1062577.0	1217311.0	categorical-6160-both_sexes-2	continuous-50-both_sexes-irnt	0.0935	0.1745	0.0259	0.0162	-0.0873	0.0003	0.0242	-3.6033
EUR	EUR	0.0046	0.0062	0.0073	0.0034	0.0332	0.314	1.0296	1.191	0.0082	0.0428	0.0017	0.0327	1.2631	1.4281	1.3165	1.7409			1062577.0	1217311.0	categorical-6160-both_sexes-2	continuous-5096-both_sexes-irnt	0.0934	0.2578	0.0258	0.0577	0.0453	0.1843	0.0341	1.3277
EUR	EUR	0.002	0.0094	0.0068	0.0035	0.0332	0.3311	1.0296	1.1743	0.0082	0.0342	0.0017	0.0313	1.2631	1.4069	1.3165	1.6758			1062577.0	1217311.0	categorical-6160-both_sexes-2	continuous-5097-both_sexes-irnt	0.0934	0.2578	0.0258	0.0506	0.0186	0.5816	0.0338	0.5511
EUR	EUR	0.0045	0.0065	0.0074	0.0035	0.0332	0.3198	1.0296	1.2031	0.0081	0.0438	0.0017	0.0328	1.2631	1.4494	1.3164	1.7632			1062577.0	1217311.0	categorical-6160-both_sexes-2	continuous-5099-both_sexes-irnt	0.0935	0.2661	0.0256	0.0574	0.0436	0.1984	0.0339	1.2861
EUR	EUR	-0.0089	-0.0403	0.0097	0.0023	0.0332	0.2492	1.0296	1.4724	0.0082	0.0485	0.0017	0.015	1.2631	2.3006	1.3165	3.6718			1062577.0	1217311.0	categorical-6160-both_sexes-2	continuous-51-both_sexes-irnt	0.0934	0.1768	0.0258	0.0181	-0.0984	6.1148e-05	0.0245	-4.0083
EUR	EUR	0.0033	0.0041	0.0071	0.0033	0.0332	0.3007	1.0296	1.2083	0.0082	0.0432	0.0017	0.0314	1.2631	1.4281	1.3165	1.7291			1062577.0	1217311.0	categorical-6160-both_sexes-2	continuous-5132-both_sexes-irnt	0.0934	0.2856	0.0258	0.0592	0.0334	0.3167	0.0333	1.0013
EUR	EUR	-0.0003	0.0079	0.0066	0.0035	0.0332	0.3219	1.0296	1.18	0.0082	0.0341	0.0017	0.0305	1.2631	1.3894	1.3165	1.6656			1062577.0	1217311.0	categorical-6160-both_sexes-2	continuous-5134-both_sexes-irnt	0.0934	0.2705	0.0258	0.0513	-0.0027	0.9372	0.0338	-0.0788
EUR	EUR	0.0026	0.0049	0.007	0.0033	0.0332	0.293	1.0296	1.1941	0.0082	0.0416	0.0017	0.0305	1.2631	1.4034	1.3165	1.7007			1062577.0	1217311.0	categorical-6160-both_sexes-2	continuous-5135-both_sexes-irnt	0.0934	0.277	0.0258	0.0594	0.0264	0.4275	0.0333	0.7935
EUR	EUR	0.0016	0.0119	0.0062	0.0013	0.0332	0.0282	1.0296	1.027	0.0082	0.0087	0.0017	0.002	1.2631	1.2201	1.3165	1.2619			1062577.0	1217311.0	categorical-6160-both_sexes-2	continuous-699-both_sexes-irnt	0.0934	0.1032	0.0258	0.0332	0.0516	0.2124	0.0414	1.247
EUR	EUR	-5.1212e-05	-0.0648	0.0057	0.0011	0.0332	0.0116	1.0296	1.0371	0.0082	0.0071	0.0017	0.0015	1.2631	1.127	1.3165	1.135			1062577.0	1217311.0	categorical-6160-both_sexes-2	continuous-709-both_sexes	0.0934	0.275	0.0258	0.0523	-0.0026	0.962	0.0547	-0.0477
EUR	EUR	0.0002	-0.0342	0.0062	0.0012	0.0332	0.03	1.0296	1.0583	0.0082	0.008	0.0017	0.0018	1.2631	1.2697	1.3165	1.3061			1062577.0	1217311.0	categorical-6160-both_sexes-2	continuous-728-both_sexes	0.0934	0.1906	0.0258	0.026	0.0066	0.8648	0.0389	0.1703
EUR	EUR	-0.0133	-0.0737	0.0072	0.0017	0.0332	0.0836	1.0296	1.1621	0.0082	0.0127	0.0017	0.004	1.2631	1.6259	1.3165	1.7792			1062577.0	1217311.0	categorical-6160-both_sexes-2	continuous-738-both_sexes	0.0934	0.208	0.0258	0.0163	-0.2522	9.7136e-17	0.0304	-8.3082
EUR	EUR	-0.0033	0.0137	0.0091	0.0032	0.0332	0.2912	1.0296	1.3337	0.0082	0.0476	0.0017	0.0286	1.2631	1.7806	1.3165	2.8277			1062577.0	1217311.0	categorical-6160-both_sexes-2	continuous-78-both_sexes-irnt	0.0934	0.1826	0.0258	0.026	-0.0335	0.295	0.032	-1.0472
EUR	EUR	0.0054	0.0426	0.0065	0.0014	0.0332	0.04	1.0296	1.0392	0.0082	0.0085	0.0017	0.0021	1.2631	1.3135	1.3165	1.3708			1062577.0	1217311.0	categorical-6160-both_sexes-2	continuous-864-both_sexes	0.0934	0.1057	0.0258	0.0229	0.1489	8.4499e-05	0.0379	3.9313
EUR	EUR	-0.0089	-0.0324	0.0071	0.0017	0.0332	0.0804	1.0296	1.0619	0.0082	0.0108	0.0017	0.003	1.2631	1.5771	1.3165	1.739			1062577.0	1217311.0	categorical-6160-both_sexes-2	continuous-924-both_sexes	0.0934	0.0837	0.0258	0.0146	-0.1727	1.1233e-07	0.0326	-5.3056
EUR	EUR	-0.005	-0.0226	0.0057	0.0014	0.0332	0.0338	1.0296	1.062	0.0082	0.0085	0.0017	0.0021	1.2631	1.2966	1.3165	1.3504			1062577.0	1217311.0	categorical-6160-both_sexes-2	continuous-943-both_sexes	0.0934	0.1768	0.0258	0.0243	-0.1495	0.0003	0.041	-3.6462
EUR	EUR	-0.0006	-0.0551	0.0085	0.0021	0.0332	0.1373	1.0296	1.443	0.0082	0.0565	0.0017	0.0112	1.2631	1.7413	1.3165	2.5138			1062577.0	1217311.0	categorical-6160-both_sexes-2	continuous-AG-both_sexes-irnt	0.0934	0.2927	0.0258	0.0373	-0.009	0.771	0.0308	-0.291
EUR	EUR	0.0043	0.0493	0.0093	0.0024	0.0332	0.1786	1.0296	1.312	0.0082	0.0276	0.0017	0.0078	1.2631	2.1026	1.3165	2.8151			1062577.0	1217311.0	categorical-6160-both_sexes-2	continuous-DBP-both_sexes-auto_medadj_irnt	0.0934	0.1719	0.0258	0.0152	0.0555	0.0783	0.0315	1.7605
EUR	EUR	0.0043	0.0485	0.0093	0.0024	0.0332	0.1764	1.0296	1.3091	0.0082	0.0275	0.0017	0.0077	1.2631	2.0855	1.3165	2.793			1062577.0	1217311.0	categorical-6160-both_sexes-2	continuous-DBP-both_sexes-auto_medadj_raw	0.0934	0.1724	0.0258	0.0153	0.0568	0.0721	0.0316	1.7986
EUR	EUR	0.0048	0.0477	0.0086	0.0021	0.0332	0.1285	1.0296	1.2376	0.0082	0.0214	0.0017	0.0057	1.2631	1.9013	1.3165	2.3794			1062577.0	1217311.0	categorical-6160-both_sexes-2	continuous-DBP-both_sexes-combined_irnt	0.0934	0.1722	0.0258	0.0155	0.0739	0.0232	0.0326	2.2694
EUR	EUR	0.004	0.0514	0.0096	0.0024	0.0332	0.179	1.0296	1.3297	0.0082	0.0288	0.0017	0.0077	1.2631	2.1633	1.3165	2.9252			1062577.0	1217311.0	categorical-6160-both_sexes-2	continuous-DBP-both_sexes-combined_medadj_irnt	0.0934	0.1712	0.0258	0.0149	0.0525	0.0981	0.0317	1.6544
EUR	EUR	0.0041	0.0503	0.0095	0.0024	0.0332	0.1771	1.0296	1.3255	0.0082	0.0286	0.0017	0.0077	1.2631	2.1502	1.3165	2.9029			1062577.0	1217311.0	categorical-6160-both_sexes-2	continuous-DBP-both_sexes-combined_medadj_raw	0.0934	0.171	0.0258	0.015	0.054	0.0888	0.0317	1.7017
EUR	EUR	0.0049	0.0471	0.0086	0.0021	0.0332	0.127	1.0296	1.234	0.0082	0.0213	0.0017	0.0056	1.2631	1.8891	1.3165	2.361			1062577.0	1217311.0	categorical-6160-both_sexes-2	continuous-DBP-both_sexes-combined_raw	0.0934	0.1719	0.0258	0.0156	0.0759	0.0201	0.0326	2.3247
EUR	EUR	0.0009	0.0206	0.008	0.0019	0.0332	0.1424	1.0296	1.4106	0.0082	0.1012	0.0017	0.0199	1.2631	1.6601	1.3164	2.6361			1062577.0	1217311.0	categorical-6160-both_sexes-2	continuous-LDLC-both_sexes-medadj_irnt	0.0935	0.251	0.0258	0.0618	0.0136	0.6251	0.0278	0.4887
EUR	EUR	0.0011	0.019	0.0078	0.0019	0.0332	0.1367	1.0296	1.4144	0.0082	0.1173	0.0017	0.0204	1.2631	1.6448	1.3164	2.5953			1062577.0	1217311.0	categorical-6160-both_sexes-2	continuous-LDLC-both_sexes-medadj_raw	0.0935	0.2598	0.0258	0.0735	0.0167	0.551	0.0281	0.5963
EUR	EUR	0.0042	0.0505	0.0085	0.0021	0.0332	0.1255	1.0296	1.2134	0.0082	0.019	0.0017	0.0057	1.2631	1.8204	1.3165	2.2723			1062577.0	1217311.0	categorical-6160-both_sexes-2	continuous-MAP-both_sexes-auto_irnt	0.0934	0.1677	0.0258	0.0149	0.0653	0.0536	0.0338	1.9301
EUR	EUR	0.0035	0.0527	0.0095	0.0024	0.0332	0.1804	1.0296	1.3156	0.0082	0.0271	0.0017	0.008	1.2631	2.1026	1.3165	2.8367			1062577.0	1217311.0	categorical-6160-both_sexes-2	continuous-MAP-both_sexes-auto_medadj_irnt	0.0934	0.1718	0.0258	0.0147	0.0459	0.1532	0.0321	1.4282
EUR	EUR	0.0036	0.0526	0.0095	0.0024	0.0332	0.177	1.0296	1.3114	0.0082	0.0269	0.0017	0.0079	1.2631	2.0769	1.3165	2.8034			1062577.0	1217311.0	categorical-6160-both_sexes-2	continuous-MAP-both_sexes-auto_medadj_raw	0.0934	0.1727	0.0258	0.0149	0.0472	0.1432	0.0322	1.464
EUR	EUR	0.0043	0.05	0.0085	0.0021	0.0332	0.122	1.0296	1.207	0.0082	0.0186	0.0017	0.0056	1.2631	1.8005	1.3165	2.2354			1062577.0	1217311.0	categorical-6160-both_sexes-2	continuous-MAP-both_sexes-auto_raw	0.0934	0.1675	0.0258	0.0151	0.0674	0.0476	0.034	1.9809
EUR	EUR	0.0039	0.0519	0.0087	0.0021	0.0332	0.1255	1.0296	1.2216	0.0082	0.02	0.0017	0.0056	1.2631	1.8687	1.3165	2.3436			1062577.0	1217311.0	categorical-6160-both_sexes-2	continuous-MAP-both_sexes-combined_irnt	0.0934	0.1649	0.0258	0.0148	0.0611	0.0723	0.034	1.7972
EUR	EUR	0.0034	0.0546	0.0099	0.0025	0.0332	0.1862	1.0296	1.3649	0.0082	0.0293	0.0017	0.0082	1.2631	2.2203	1.3165	3.0253			1062577.0	1217311.0	categorical-6160-both_sexes-2	continuous-MAP-both_sexes-combined_medadj_irnt	0.0934	0.1802	0.0258	0.0144	0.0432	0.1799	0.0322	1.341
EUR	EUR	0.0035	0.0542	0.0098	0.0025	0.0332	0.1827	1.0296	1.3592	0.0082	0.029	0.0017	0.0081	1.2631	2.1939	1.3165	2.9887			1062577.0	1217311.0	categorical-6160-both_sexes-2	continuous-MAP-both_sexes-combined_medadj_raw	0.0934	0.1806	0.0258	0.0146	0.0446	0.1662	0.0322	1.3846
EUR	EUR	0.004	0.0514	0.0087	0.0021	0.0332	0.1223	1.0296	1.2157	0.0082	0.0196	0.0017	0.0055	1.2631	1.8485	1.3165	2.3079			1062577.0	1217311.0	categorical-6160-both_sexes-2	continuous-MAP-both_sexes-combined_raw	0.0934	0.1649	0.0258	0.015	0.0632	0.0639	0.0341	1.853
EUR	EUR	0.0028	0.0123	0.0059	0.0041	0.0332	0.1822	1.0296	1.0169	0.0082	0.0065	0.0017	0.0164	1.2631	1.1364	1.3165	1.1503			1062577.0	1217311.0	categorical-6160-both_sexes-2	continuous-MAP-both_sexes-manual_medadj_raw	0.0935	0.1124	0.0258	0.043	0.0361	0.4998	0.0535	0.6748
EUR	EUR	0.0036	0.0129	0.006	0.004	0.0332	0.127	1.0296	1.0158	0.0082	0.0068	0.0017	0.0152	1.2631	1.0988	1.3165	1.1096			1062577.0	1217311.0	categorical-6160-both_sexes-2	continuous-MAP-both_sexes-manual_raw	0.0935	0.1444	0.0258	0.0621	0.0558	0.3689	0.0622	0.8985
EUR	EUR	0.0063	0.0003	0.0066	0.0016	0.0332	0.0784	1.0296	1.0631	0.0082	0.0108	0.0017	0.0029	1.2631	1.5733	1.3165	1.7198			1062577.0	1217311.0	categorical-6160-both_sexes-2	continuous-MCP-both_sexes-irnt	0.0934	0.0877	0.0258	0.0151	0.1236	3.6625e-05	0.0299	4.1278
EUR	EUR	0.0016	0.0518	0.0089	0.0022	0.0332	0.1375	1.0296	1.466	0.0082	0.0636	0.0017	0.0112	1.2631	1.753	1.3165	2.5477			1062577.0	1217311.0	categorical-6160-both_sexes-2	continuous-NAP-both_sexes-irnt	0.0934	0.3011	0.0258	0.0411	0.023	0.4965	0.0339	0.68
EUR	EUR	-0.0004	0.0296	0.008	0.0019	0.0332	0.1529	1.0296	1.2321	0.0082	0.0256	0.0017	0.0069	1.2631	1.8606	1.3165	2.474			1062577.0	1217311.0	categorical-6160-both_sexes-2	continuous-PP-both_sexes-auto_irnt	0.0934	0.1575	0.0258	0.0174	-0.0059	0.826	0.0267	-0.2198
EUR	EUR	-0.0004	0.0306	0.0084	0.002	0.0332	0.1683	1.0296	1.2565	0.0082	0.027	0.0017	0.0072	1.2631	1.9383	1.3165	2.6156			1062577.0	1217311.0	categorical-6160-both_sexes-2	continuous-PP-both_sexes-auto_medadj_irnt	0.0934	0.1587	0.0258	0.0167	-0.0048	0.8576	0.0267	-0.1794
EUR	EUR	-0.0003	0.0322	0.008	0.0019	0.0332	0.1486	1.0296	1.2254	0.0082	0.0255	0.0017	0.0068	1.2631	1.8284	1.3165	2.4331			1062577.0	1217311.0	categorical-6160-both_sexes-2	continuous-PP-both_sexes-auto_raw	0.0934	0.1573	0.0258	0.0178	-0.004	0.8828	0.0268	-0.1474
EUR	EUR	-0.0005	0.0277	0.0079	0.0018	0.0332	0.1516	1.0291	1.2509	0.0082	0.0271	0.0017	0.0069	1.2631	1.8972	1.3164	2.5552			1062577.0	1217311.0	categorical-6160-both_sexes-2	continuous-PP-both_sexes-combined_irnt	0.0921	0.1613	0.0259	0.0174	-0.0074	0.7741	0.0257	-0.2871
EUR	EUR	-0.0004	0.029	0.0083	0.002	0.0332	0.1718	1.0296	1.3054	0.0082	0.0291	0.0017	0.0074	1.2631	2.0302	1.3165	2.773			1062577.0	1217311.0	categorical-6160-both_sexes-2	continuous-PP-both_sexes-combined_medadj_irnt	0.0934	0.1723	0.0258	0.0164	-0.0058	0.8235	0.0262	-0.2231
EUR	EUR	-0.0003	0.0325	0.0082	0.0019	0.0332	0.1661	1.0296	1.2963	0.0082	0.0288	0.0017	0.0072	1.2631	1.984	1.3165	2.7182			1062577.0	1217311.0	categorical-6160-both_sexes-2	continuous-PP-both_sexes-combined_medadj_raw	0.0934	0.1724	0.0258	0.0168	-0.0043	0.8691	0.0263	-0.1648
EUR	EUR	-0.0004	0.0306	0.0078	0.0018	0.0332	0.148	1.0296	1.243	0.0082	0.0266	0.0017	0.0067	1.2631	1.8647	1.3165	2.5166			1062577.0	1217311.0	categorical-6160-both_sexes-2	continuous-PP-both_sexes-combined_raw	0.0934	0.1602	0.0258	0.0175	-0.0052	0.8438	0.0262	-0.197
EUR	EUR	0.0003	0.0016	0.0053	0.0037	0.0332	0.1341	1.0296	1.0304	0.0082	0.0076	0.0017	0.0168	1.2631	1.1207	1.3165	1.1284			1062577.0	1217311.0	categorical-6160-both_sexes-2	continuous-PP-both_sexes-manual_raw	0.0935	0.2368	0.0258	0.0592	0.0038	0.9468	0.0563	0.0667
EUR	EUR	0.0024	0.0496	0.0094	0.0024	0.0332	0.1809	1.0296	1.3123	0.0082	0.0269	0.0017	0.0076	1.2631	2.094	1.3165	2.8211			1062577.0	1217311.0	categorical-6160-both_sexes-2	continuous-SBP-both_sexes-auto_medadj_irnt	0.0934	0.1715	0.0258	0.0147	0.0308	0.3211	0.031	0.9921
EUR	EUR	0.0023	0.0506	0.0093	0.0023	0.0332	0.1744	1.0296	1.3042	0.0082	0.0264	0.0017	0.0074	1.2631	2.0556	1.3165	2.7591			1062577.0	1217311.0	categorical-6160-both_sexes-2	continuous-SBP-both_sexes-auto_medadj_raw	0.0934	0.1729	0.0258	0.015	0.0309	0.3217	0.0312	0.9909
EUR	EUR	0.0024	0.0485	0.0086	0.0021	0.0332	0.1356	1.0296	1.2423	0.0082	0.0213	0.0017	0.0057	1.2631	1.93	1.3165	2.4429			1062577.0	1217311.0	categorical-6160-both_sexes-2	continuous-SBP-both_sexes-combined_irnt	0.0934	0.1679	0.0258	0.0148	0.0362	0.2589	0.032	1.129
EUR	EUR	0.0022	0.0502	0.0096	0.0024	0.0332	0.1867	1.0296	1.3621	0.0082	0.0291	0.0017	0.0078	1.2631	2.2159	1.3165	3.0088			1062577.0	1217311.0	categorical-6160-both_sexes-2	continuous-SBP-both_sexes-combined_medadj_irnt	0.0934	0.1803	0.0258	0.0145	0.0286	0.3546	0.0309	0.9257
EUR	EUR	0.0022	0.0511	0.0095	0.0024	0.0332	0.18	1.0296	1.352	0.0082	0.0285	0.0017	0.0076	1.2631	2.1764	1.3165	2.9397			1062577.0	1217311.0	categorical-6160-both_sexes-2	continuous-SBP-both_sexes-combined_medadj_raw	0.0934	0.1815	0.0258	0.0147	0.0287	0.3527	0.0309	0.9294
EUR	EUR	0.0025	0.0488	0.0085	0.0021	0.0332	0.1298	1.0296	1.2321	0.0082	0.0206	0.0017	0.0055	1.2631	1.8891	1.3165	2.3798			1062577.0	1217311.0	categorical-6160-both_sexes-2	continuous-SBP-both_sexes-combined_raw	0.0934	0.1682	0.0258	0.0149	0.0376	0.2413	0.0321	1.1717
EUR	EUR	0.002	0.0088	0.0057	0.0041	0.0332	0.1767	1.0296	1.0193	0.0082	0.0068	0.0017	0.0167	1.2631	1.1333	1.3165	1.1484			1062577.0	1217311.0	categorical-6160-both_sexes-2	continuous-SBP-both_sexes-manual_medadj_raw	0.0935	0.1303	0.0258	0.046	0.0265	0.621	0.0536	0.4944
EUR	EUR	0.0189	0.0649	0.0077	0.002	0.0332	0.1026	1.0296	1.0671	0.0082	0.0126	0.0017	0.0039	1.2631	1.6908	1.3165	1.9451			1062577.0	1217311.0	categorical-6160-both_sexes-2	continuous-Smoking-both_sexes-Ever_Never	0.0934	0.071	0.0258	0.0133	0.3234	1.0549e-26	0.0302	10.6967
EUR	EUR	-0.0008	0.021	0.0092	0.0024	0.0332	0.1823	1.0296	1.3367	0.0082	0.0551	0.0017	0.0144	1.2631	1.9218	1.3165	2.9821			1062577.0	1217311.0	categorical-6160-both_sexes-2	continuous-eGFR-both_sexes-irnt	0.0934	0.1699	0.0258	0.0278	-0.0104	0.7322	0.0305	-0.3422
EUR	EUR	-0.0017	0.0227	0.0093	0.0024	0.0332	0.2156	1.0296	1.4561	0.0082	0.0674	0.0017	0.0169	1.2631	2.1112	1.3165	3.3562			1062577.0	1217311.0	categorical-6160-both_sexes-2	continuous-eGFRcreacys-both_sexes-irnt	0.0934	0.1936	0.0259	0.0286	-0.0201	0.4803	0.0285	-0.7058
EUR	EUR	-0.0017	0.0121	0.0077	0.0022	0.0332	0.2155	1.0296	1.212	0.0082	0.044	0.0017	0.0215	1.2631	2.0812	1.3165	3.0164			1062577.0	1217311.0	categorical-6160-both_sexes-2	continuous-eGFRcys-both_sexes-irnt	0.0934	0.1051	0.0258	0.0218	-0.0201	0.4316	0.0256	-0.7864
EUR	EUR	0.0101	0.0608	0.0069	0.0018	0.0332	0.1565	1.0296	1.1392	0.0082	0.0214	0.0017	0.0055	1.2631	2.0133	1.3165	2.4494			1062577.0	1217311.0	categorical-6160-both_sexes-2	continuous-whr-both_sexes-irnt	0.0934	0.096	0.0258	0.0148	0.1397	3.6294e-08	0.0254	5.508
EUR	EUR	0.0005	0.003	0.0064	0.0014	0.0332	0.0398	1.0296	1.0591	0.0082	0.0111	0.0017	0.0024	1.2631	1.2899	1.3165	1.3995			1062577.0	1217311.0	categorical-6160-both_sexes-2	icd10-E11-both_sexes	0.0934	0.148	0.0258	0.0278	0.0133	0.7377	0.0396	0.3349
EUR	EUR	0.002	0.0039	0.0062	0.0014	0.0332	0.0289	1.0296	1.0126	0.0082	0.0084	0.0017	0.0018	1.2631	1.2267	1.3165	1.2648			1062577.0	1217311.0	categorical-6160-both_sexes-2	icd10-E66-both_sexes	0.0934	0.0474	0.0258	0.0316	0.0641	0.1663	0.0463	1.3842
EUR	EUR	0.0042	0.0148	0.0059	0.0012	0.0332	0.0329	1.0296	1.0273	0.0082	0.0125	0.0017	0.0025	1.2631	1.2398	1.3165	1.3082			1062577.0	1217311.0	categorical-6160-both_sexes-2	icd10-E78-both_sexes	0.0934	0.0887	0.0258	0.0405	0.1265	0.0009	0.038	3.3308
EUR	EUR	0.0092	0.0378	0.0057	0.0013	0.0332	0.0189	1.0296	1.0086	0.0082	0.0072	0.0017	0.0015	1.2631	1.1491	1.3165	1.1729			1062577.0	1217311.0	categorical-6160-both_sexes-2	icd10-F17-both_sexes	0.0934	0.0497	0.0258	0.0417	0.3659	6.5589e-12	0.0533	6.867
EUR	EUR	0.0017	-0.0077	0.0051	0.0011	0.0332	0.016	1.0296	0.9938	0.0082	0.0068	0.0017	0.0014	1.2631	1.1175	1.3165	1.1278		Ratio < 0, possibly indicating GC correction	1062577.0	1217311.0	categorical-6160-both_sexes-2	icd10-F32-both_sexes	0.0934		0.0258		0.0743	0.1124	0.0468	1.5875
EUR	EUR	-0.0008	-0.0008	0.0052	0.0011	0.0332	0.0102	1.0296	1.0009	0.0082	0.0071	0.0017	0.0013	1.2631	1.0772	1.3165	1.0882			1062577.0	1217311.0	categorical-6160-both_sexes-2	icd10-G47-both_sexes	0.0934	0.0097	0.0258	0.0804	-0.0413	0.4744	0.0577	-0.7153
EUR	EUR	0.004	-0.0012	0.0055	0.0012	0.0332	0.0258	1.0296	1.0247	0.0082	0.008	0.0017	0.0019	1.2631	1.2038	1.3165	1.2418			1062577.0	1217311.0	categorical-6160-both_sexes-2	icd10-I20-both_sexes	0.0934	0.102	0.0258	0.033	0.1357	0.0013	0.0423	3.2084
EUR	EUR	0.0055	-0.0058	0.0056	0.0012	0.0332	0.0357	1.0295	1.0192	0.0082	0.0102	0.0017	0.0026	1.2631	1.2398	1.3165	1.3243			1062577.0	1217311.0	categorical-6160-both_sexes-2	icd10-I25-both_sexes	0.0932	0.0591	0.0259	0.0315	0.1584	1.2025e-05	0.0362	4.3771
EUR	EUR	0.0002	0.0105	0.006	0.0013	0.0332	0.0219	1.0296	1.0334	0.0082	0.0146	0.0017	0.0022	1.2631	1.1651	1.3165	1.227			1062577.0	1217311.0	categorical-6160-both_sexes-2	icd10-I83-both_sexes	0.0934	0.147	0.0258	0.0644	0.0086	0.8611	0.0489	0.175
EUR	EUR	0.0014	0.0053	0.0053	0.0011	0.0332	0.0091	1.0296	1.0076	0.0082	0.0086	0.0017	0.0017	1.2631	1.0557	1.3165	1.0856			1062577.0	1217311.0	categorical-6160-both_sexes-2	icd10-J33-both_sexes	0.0934	0.0885	0.0258	0.101	0.0819	0.1922	0.0628	1.3041
EUR	EUR	0.0042	0.03	0.0067	0.0015	0.0332	0.018	1.0296	1.0116	0.0082	0.009	0.0017	0.002	1.2631	1.1428	1.3165	1.1676			1062577.0	1217311.0	categorical-6160-both_sexes-2	icd10-J44-both_sexes	0.0934	0.0691	0.0258	0.0537	0.173	0.0089	0.0661	2.6162
EUR	EUR	0.0011	0.0011	0.0061	0.0014	0.0332	0.0333	1.0296	1.0265	0.0082	0.0119	0.0017	0.0029	1.2631	1.2168	1.3165	1.316			1062577.0	1217311.0	categorical-6160-both_sexes-2	icd10-J45-both_sexes	0.0934	0.0838	0.0258	0.0378	0.0316	0.4512	0.042	0.7535
EUR	EUR	0.0027	0.0135	0.0056	0.0012	0.0332	0.018	1.0296	1.0166	0.0082	0.0078	0.0017	0.0015	1.2631	1.1587	1.3165	1.1702			1062577.0	1217311.0	categorical-6160-both_sexes-2	icd10-K21-both_sexes	0.0934	0.0978	0.0258	0.046	0.1111	0.0209	0.0481	2.3097
EUR	EUR	0.001	0.0145	0.006	0.0012	0.0332	0.0099	1.0296	1.0175	0.0082	0.0079	0.0017	0.0013	1.2631	1.0895	1.3165	1.1033			1062577.0	1217311.0	categorical-6160-both_sexes-2	icd10-K22-both_sexes	0.0934	0.1697	0.0258	0.0764	0.0572	0.3961	0.0674	0.8485
EUR	EUR	0.0021	0.0211	0.0056	0.0012	0.0332	0.0161	1.0296	1.0127	0.0082	0.0072	0.0017	0.0015	1.2631	1.1396	1.3165	1.1514			1062577.0	1217311.0	categorical-6160-both_sexes-2	icd10-K29-both_sexes	0.0934	0.0837	0.0258	0.0478	0.09	0.0709	0.0499	1.8059
EUR	EUR	0.0018	-0.0039	0.006	0.0014	0.0332	0.0222	1.0296	1.0081	0.0083	0.0086	0.0017	0.0025	1.2631	1.1396	1.3166	1.1959			1062577.0	1217311.0	categorical-6160-both_sexes-2	icd10-K40-both_sexes	0.0935	0.0412	0.0261	0.0438	0.0654	0.1921	0.0501	1.3044
EUR	EUR	0.0026	0.0053	0.006	0.0013	0.0332	0.0255	1.0296	1.0258	0.0082	0.0083	0.0017	0.0016	1.2631	1.2103	1.3165	1.2424			1062577.0	1217311.0	categorical-6160-both_sexes-2	icd10-K44-both_sexes	0.0934	0.1063	0.0258	0.0341	0.0878	0.0442	0.0436	2.012
EUR	EUR	0.0011	0.002	0.0057	0.0011	0.0332	0.0086	1.0296	1.0022	0.0082	0.0064	0.0017	0.0013	1.2631	1.0679	1.3165	1.0756			1062577.0	1217311.0	categorical-6160-both_sexes-2	icd10-K52-both_sexes	0.0934	0.0287	0.0258	0.0841	0.063	0.3265	0.0642	0.9812
EUR	EUR	0.0022	0.0056	0.0061	0.0013	0.0332	0.0372	1.0296	1.0163	0.0082	0.0116	0.0017	0.0023	1.2631	1.2464	1.3165	1.3374			1062577.0	1217311.0	categorical-6160-both_sexes-2	icd10-K57-both_sexes	0.0934	0.0482	0.0258	0.0345	0.0622	0.0939	0.0371	1.6751
EUR	EUR	0.0023	-0.0186	0.0063	0.0013	0.0332	0.0172	1.0296	1.0211	0.0082	0.0097	0.0017	0.0019	1.2631	1.1333	1.3166	1.1691			1062577.0	1217311.0	categorical-6160-both_sexes-2	icd10-K80-both_sexes	0.0936	0.1248	0.0258	0.0572	0.0983	0.0633	0.0529	1.8572
EUR	EUR	0.001	0.003	0.0063	0.0013	0.0332	0.0207	1.0296	1.0213	0.0082	0.0094	0.0017	0.002	1.2631	1.1587	1.3165	1.2025			1062577.0	1217311.0	categorical-6160-both_sexes-2	icd10-M16-both_sexes	0.0934	0.1051	0.0258	0.0462	0.0369	0.477	0.0519	0.7111
EUR	EUR	0.0046	0.0099	0.0065	0.0014	0.0332	0.0285	1.0293	1.0249	0.0081	0.0085	0.0017	0.0019	1.2631	1.2234	1.3164	1.271			1062577.0	1217311.0	categorical-6160-both_sexes-2	icd10-M17-both_sexes	0.0927	0.0919	0.0257	0.0313	0.151	0.0006	0.044	3.4294
EUR	EUR	0.0031	-0.0031	0.0055	0.0012	0.0332	0.0087	1.0296	1.0119	0.0082	0.0068	0.0017	0.0012	1.2631	1.0802	1.3165	1.086			1062577.0	1217311.0	categorical-6160-both_sexes-2	icd10-M51-both_sexes	0.0934	0.1387	0.0258	0.0793	0.1848	0.0059	0.0671	2.7556
EUR	EUR	0.0001	0.0169	0.0061	0.0011	0.0332	0.0132	1.0296	0.9981	0.0082	0.0078	0.0017	0.0014	1.2631	1.1082	1.3165	1.112		Ratio < 0, possibly indicating GC correction	1062577.0	1217311.0	categorical-6160-both_sexes-2	icd10-M75-both_sexes	0.0934		0.0258		0.0055	0.9168	0.053	0.1045
EUR	EUR	0.0007	-0.0121	0.0053	0.001	0.0332	0.0121	1.0296	1.0048	0.0082	0.0072	0.0017	0.0013	1.2631	1.0988	1.3165	1.1067			1062577.0	1217311.0	categorical-6160-both_sexes-2	icd10-N20-both_sexes	0.0934	0.0452	0.0258	0.0679	0.0331	0.5227	0.0518	0.6391
EUR	EUR	-0.0003	0.008	0.006	0.0011	0.0332	0.0141	1.0296	1.018	0.0082	0.0077	0.0017	0.0014	1.2631	1.1113	1.3165	1.1388			1062577.0	1217311.0	categorical-6160-both_sexes-2	icd10-N81-both_sexes	0.0934	0.1297	0.0258	0.0558	-0.0161	0.7543	0.0513	-0.313
EUR	EUR	0.0027	0.0018	0.0057	0.0012	0.0332	0.022	1.0296	1.0141	0.0082	0.0071	0.0017	0.0015	1.2631	1.1843	1.3165	1.2029			1062577.0	1217311.0	categorical-6160-both_sexes-2	icd10-R07-both_sexes	0.0934	0.0695	0.0258	0.035	0.1001	0.0195	0.0428	2.3362
EUR	EUR	0.0045	-0.0046	0.0047	0.0011	0.0332	0.0164	1.0295	1.0179	0.0081	0.0077	0.0017	0.0015	1.2631	1.1364	1.3165	1.1571			1062577.0	1217311.0	categorical-6160-both_sexes-2	icd10-R10-both_sexes	0.0931	0.1139	0.0257	0.0493	0.1941	2.1877e-05	0.0457	4.2448
EUR	EUR	-0.0003	0.0053	0.0049	0.001	0.0332	0.0053	1.0296	1.0086	0.0082	0.0066	0.0017	0.0012	1.2631	1.0466	1.3165	1.0539			1062577.0	1217311.0	categorical-6160-both_sexes-2	icd10-R19-both_sexes	0.0934	0.1597	0.0258	0.1232	-0.0264	0.7168	0.0727	-0.3627
EUR	EUR	0.0108	0.0304	0.0055	0.0012	0.0332	0.0132	1.0296	1.0239	0.0082	0.0067	0.0017	0.0014	1.2631	1.127	1.3165	1.1362			1062577.0	1217311.0	categorical-6160-both_sexes-2	icd10-Z72-both_sexes	0.0934	0.1752	0.0258	0.049	0.5147	8.5015e-22	0.0537	9.5937
EUR	EUR	0.0025	-0.0105	0.0058	0.0012	0.0332	0.0108	1.0296	1.0284	0.0082	0.0082	0.0017	0.0016	1.2631	1.0895	1.3165	1.1197			1062577.0	1217311.0	categorical-6160-both_sexes-2	icd10-Z82-both_sexes	0.0934	0.2375	0.0258	0.0682	0.1298	0.0406	0.0634	2.0473
EUR	EUR	0.0072	0.02	0.006	0.0012	0.0332	0.0242	1.0296	1.0121	0.0082	0.0082	0.0017	0.0018	1.2631	1.194	1.3165	1.2204			1062577.0	1217311.0	categorical-6160-both_sexes-2	icd10-Z86-both_sexes	0.0934	0.0551	0.0258	0.0374	0.2549	8.6911e-09	0.0443	5.7545
EUR	EUR	-0.0012	-0.018	0.0064	0.0013	0.0332	0.0154	1.0296	1.0184	0.0082	0.0082	0.0017	0.0015	1.2631	1.1364	1.3165	1.1518			1062577.0	1217311.0	categorical-6160-both_sexes-2	icd10-Z88-both_sexes	0.0934	0.121	0.0258	0.054	-0.0517	0.3722	0.0579	-0.8923
EUR	EUR	0.003	0.0026	0.0051	0.0011	0.0332	0.0181	1.0296	1.0101	0.0082	0.0082	0.0017	0.0018	1.2631	1.1301	1.3165	1.1632			1062577.0	1217311.0	categorical-6160-both_sexes-2	icd10-Z95-both_sexes	0.0934	0.062	0.0258	0.0502	0.1231	0.0098	0.0476	2.5842
EUR	EUR	0.0004	0.0019	0.0064	0.0014	0.0332	0.0381	1.0296	1.0702	0.0082	0.0114	0.0017	0.0024	1.2631	1.2932	1.3165	1.3966			1062577.0	1217311.0	categorical-6160-both_sexes-2	phecode-250-both_sexes	0.0934	0.1771	0.0258	0.0288	0.0103	0.7959	0.0398	0.2586
EUR	EUR	0.0005	0.0025	0.0064	0.0014	0.0331	0.0402	1.0298	1.0636	0.0083	0.0111	0.0017	0.0024	1.2631	1.2966	1.3167	1.4065			1062577.0	1217311.0	categorical-6160-both_sexes-2	phecode-250.2-both_sexes	0.0941	0.1564	0.0263	0.0272	0.0124	0.7506	0.039	0.3178
EUR	EUR	0.0042	0.0151	0.0059	0.0012	0.0332	0.0328	1.0296	1.0285	0.0082	0.0125	0.0017	0.0025	1.2631	1.2398	1.3165	1.3087			1062577.0	1217311.0	categorical-6160-both_sexes-2	phecode-272-both_sexes	0.0934	0.0924	0.0258	0.0404	0.1265	0.0009	0.0381	3.3192
EUR	EUR	0.0042	0.0152	0.006	0.0012	0.0332	0.0333	1.0296	1.0361	0.0082	0.0126	0.0017	0.0026	1.2631	1.2498	1.3165	1.3202			1062577.0	1217311.0	categorical-6160-both_sexes-2	phecode-272.1-both_sexes	0.0934	0.1128	0.0258	0.0393	0.1269	0.0009	0.0381	3.3299
EUR	EUR	0.004	0.016	0.0059	0.0012	0.0332	0.0311	1.0296	1.0273	0.0082	0.0128	0.0017	0.0025	1.2631	1.2267	1.3165	1.2919			1062577.0	1217311.0	categorical-6160-both_sexes-2	phecode-272.11-both_sexes	0.0934	0.0936	0.0258	0.0437	0.1242	0.0014	0.039	3.1865
EUR	EUR	0.0021	0.0038	0.0061	0.0014	0.0332	0.0294	1.0296	1.0112	0.0082	0.0084	0.0017	0.0019	1.2631	1.2299	1.3165	1.2673			1062577.0	1217311.0	categorical-6160-both_sexes-2	phecode-278-both_sexes	0.0934	0.042	0.0258	0.0313	0.0659	0.148	0.0455	1.4467
EUR	EUR	0.002	0.0039	0.0062	0.0014	0.0332	0.0291	1.0296	1.017	0.0082	0.0084	0.0017	0.0019	1.2631	1.2332	1.3165	1.271			1062577.0	1217311.0	categorical-6160-both_sexes-2	phecode-278.1-both_sexes	0.0934	0.0627	0.0258	0.031	0.0642	0.165	0.0462	1.3884
EUR	EUR	0.0021	0.0055	0.0054	0.0011	0.0332	0.0107	1.0296	1.0132	0.0082	0.0072	0.0017	0.0014	1.2631	1.1019	1.3165	1.0965			1062577.0	1217311.0	categorical-6160-both_sexes-2	phecode-300-both_sexes	0.0934	0.1368	0.0258	0.0751	0.1094	0.0637	0.059	1.8545
EUR	EUR	0.002	0.0068	0.0054	0.0011	0.0332	0.0099	1.0296	1.0102	0.0082	0.0072	0.0017	0.0014	1.2631	1.0926	1.3165	1.0876			1062577.0	1217311.0	categorical-6160-both_sexes-2	phecode-300.1-both_sexes	0.0934	0.1164	0.0258	0.0818	0.11	0.0755	0.0619	1.7776
EUR	EUR	0.0088	0.0288	0.0061	0.0013	0.0332	0.0232	1.0296	1.0131	0.0082	0.0077	0.0017	0.0017	1.2631	1.1811	1.3165	1.2085			1062577.0	1217311.0	categorical-6160-both_sexes-2	phecode-306-both_sexes	0.0934	0.0627	0.0258	0.0371	0.3176	8.4173e-11	0.0489	6.4929
EUR	EUR	0.0108	0.0509	0.0054	0.0011	0.0332	0.0134	1.0296	0.9966	0.0082	0.007	0.0017	0.0013	1.2631	1.0926	1.3165	1.1069		Ratio < 0, possibly indicating GC correction	1062577.0	1217311.0	categorical-6160-both_sexes-2	phecode-317-both_sexes	0.0934		0.0258		0.5121	2.3629e-23	0.0514	9.9565
EUR	EUR	0.0098	0.0391	0.0057	0.0013	0.0332	0.0206	1.0296	1.0127	0.0082	0.0072	0.0017	0.0016	1.2631	1.1619	1.3165	1.1856			1062577.0	1217311.0	categorical-6160-both_sexes-2	phecode-318-both_sexes	0.0934	0.0684	0.0258	0.0389	0.3741	4.2435e-13	0.0516	7.2476
EUR	EUR	-0.0008	-0.0007	0.0051	0.0011	0.0332	0.0103	1.0296	0.9999	0.0082	0.007	0.0017	0.0014	1.2631	1.0741	1.3165	1.088		Ratio < 0, possibly indicating GC correction	1062577.0	1217311.0	categorical-6160-both_sexes-2	phecode-327-both_sexes	0.0934		0.0258		-0.0457	0.4274	0.0576	-0.7936
EUR	EUR	-0.001	0.0018	0.0053	0.0011	0.0332	0.0108	1.0296	0.9999	0.0082	0.0078	0.0017	0.0014	1.2631	1.0864	1.3165	1.0926		Ratio < 0, possibly indicating GC correction	1062577.0	1217311.0	categorical-6160-both_sexes-2	phecode-327.3-both_sexes	0.0934		0.0258		-0.051	0.3743	0.0574	-0.8885
EUR	EUR	0.0034	0.0297	0.0076	0.0019	0.0332	0.0766	1.0296	1.0962	0.0082	0.0163	0.0017	0.0038	1.2631	1.5217	1.3165	1.7739			1062577.0	1217311.0	categorical-6160-both_sexes-2	phecode-401-both_sexes	0.0934	0.1243	0.0258	0.021	0.0674	0.0728	0.0376	1.7942
EUR	EUR	0.0034	0.0297	0.0076	0.0019	0.0332	0.0765	1.0296	1.0938	0.0082	0.0162	0.0017	0.0038	1.2631	1.5181	1.3165	1.7708			1062577.0	1217311.0	categorical-6160-both_sexes-2	phecode-401.1-both_sexes	0.0934	0.1217	0.0258	0.0211	0.0673	0.0738	0.0376	1.7877
EUR	EUR	0.0047	-0.0033	0.0057	0.0012	0.0332	0.036	1.0296	1.03	0.0082	0.0099	0.0017	0.0024	1.2631	1.2464	1.3165	1.3343			1062577.0	1217311.0	categorical-6160-both_sexes-2	phecode-411-both_sexes	0.0934	0.0896	0.0258	0.0295	0.1347	0.0002	0.0366	3.6829
EUR	EUR	0.0038	-0.0075	0.0055	0.0011	0.0332	0.0121	1.0295	1.0016	0.0081	0.0079	0.0017	0.0015	1.2631	1.0802	1.3165	1.0966			1062577.0	1217311.0	categorical-6160-both_sexes-2	phecode-411.1-both_sexes	0.0933	0.0167	0.0256	0.0823	0.1884	0.0007	0.0557	3.3828
EUR	EUR	0.0042	-0.0005	0.0058	0.0012	0.0332	0.026	1.0296	1.0068	0.0082	0.0086	0.0017	0.0021	1.2631	1.1651	1.3165	1.2157			1062577.0	1217311.0	categorical-6160-both_sexes-2	phecode-411.2-both_sexes	0.0934	0.0314	0.0258	0.0397	0.1436	0.0008	0.0429	3.3448
EUR	EUR	0.0042	-0.0015	0.0055	0.0013	0.0332	0.0297	1.0296	1.0277	0.0082	0.0083	0.0017	0.0021	1.2631	1.2201	1.3165	1.2677			1062577.0	1217311.0	categorical-6160-both_sexes-2	phecode-411.3-both_sexes	0.0934	0.1037	0.0258	0.0308	0.1335	0.0011	0.0409	3.2665
EUR	EUR	0.004	-0.003	0.0051	0.0011	0.0332	0.0345	1.0296	1.0309	0.0082	0.0102	0.0017	0.0028	1.2631	1.2201	1.3165	1.3147			1062577.0	1217311.0	categorical-6160-both_sexes-2	phecode-411.4-both_sexes	0.0934	0.0982	0.0258	0.0324	0.1193	0.0005	0.0343	3.4751
EUR	EUR	0.0055	-0.0053	0.0057	0.0012	0.0332	0.037	1.0296	1.021	0.0082	0.0102	0.0017	0.0026	1.2631	1.2431	1.3165	1.3308			1062577.0	1217311.0	categorical-6160-both_sexes-2	phecode-411.8-both_sexes	0.0934	0.0634	0.0258	0.031	0.1569	1.3352e-05	0.036	4.3543
EUR	EUR	0.0033	1.6946e-05	0.0055	0.0012	0.0332	0.0216	1.0296	1.0189	0.0082	0.0072	0.0017	0.0015	1.2631	1.1843	1.3165	1.2021			1062577.0	1217311.0	categorical-6160-both_sexes-2	phecode-418-both_sexes	0.0934	0.0935	0.0258	0.0356	0.1223	0.0054	0.0439	2.7845
EUR	EUR	0.0003	0.0092	0.0058	0.0013	0.0332	0.0254	1.0296	1.0305	0.0082	0.0146	0.0017	0.0023	1.2631	1.1715	1.3165	1.2386			1062577.0	1217311.0	categorical-6160-both_sexes-2	phecode-454-both_sexes	0.0934	0.1277	0.0258	0.0611	0.0098	0.833	0.0463	0.2108
EUR	EUR	0.0004	0.0092	0.006	0.0014	0.0332	0.0256	1.0296	1.0383	0.0082	0.0154	0.0017	0.0024	1.2631	1.1779	1.3165	1.2476			1062577.0	1217311.0	categorical-6160-both_sexes-2	phecode-454.1-both_sexes	0.0934	0.1548	0.0258	0.0623	0.0141	0.7671	0.0475	0.2962
EUR	EUR	0.0015	0.0021	0.006	0.0011	0.0332	0.0104	1.0296	1.0151	0.0082	0.007	0.0017	0.0014	1.2631	1.0957	1.3165	1.103			1062577.0	1217311.0	categorical-6160-both_sexes-2	phecode-459-both_sexes	0.0934	0.1464	0.0258	0.0681	0.0811	0.1812	0.0606	1.3372
EUR	EUR	0.0016	0.0049	0.0053	0.0011	0.0332	0.0101	1.0296	1.007	0.0082	0.009	0.0017	0.0019	1.2631	1.0588	1.3165	1.0901			1062577.0	1217311.0	categorical-6160-both_sexes-2	phecode-471-both_sexes	0.0934	0.0773	0.0258	0.0994	0.0863	0.1684	0.0627	1.3773
EUR	EUR	0.0013	0.0024	0.0062	0.0014	0.0332	0.0357	1.0296	1.0377	0.0082	0.0123	0.0017	0.0031	1.2631	1.2398	1.3165	1.3409			1062577.0	1217311.0	categorical-6160-both_sexes-2	phecode-495-both_sexes	0.0934	0.1107	0.0258	0.0359	0.0368	0.3783	0.0418	0.881
EUR	EUR	0.0046	0.029	0.0067	0.0015	0.0332	0.0206	1.0296	1.0108	0.0082	0.0089	0.0017	0.0022	1.2631	1.1491	1.3165	1.1777			1062577.0	1217311.0	categorical-6160-both_sexes-2	phecode-496.2-both_sexes	0.0934	0.0606	0.0258	0.0499	0.1756	0.0059	0.0637	2.7553
EUR	EUR	0.0045	0.0293	0.0067	0.0015	0.0332	0.0206	1.0296	1.0116	0.0082	0.009	0.0017	0.0022	1.2631	1.1491	1.3165	1.1784			1062577.0	1217311.0	categorical-6160-both_sexes-2	phecode-496.21-both_sexes	0.0934	0.0651	0.0258	0.0507	0.1734	0.0067	0.064	2.7104
EUR	EUR	0.0034	0.0222	0.0058	0.0012	0.0332	0.0248	1.0296	1.0411	0.0082	0.0082	0.0017	0.0016	1.2631	1.2234	1.3165	1.2486			1062577.0	1217311.0	categorical-6160-both_sexes-2	phecode-530-both_sexes	0.0934	0.1652	0.0258	0.0332	0.1173	0.0047	0.0415	2.8246
EUR	EUR	0.0035	0.0196	0.0059	0.0012	0.0332	0.0251	1.0296	1.0307	0.0082	0.0079	0.0017	0.0016	1.2631	1.2103	1.3165	1.2392			1062577.0	1217311.0	categorical-6160-both_sexes-2	phecode-530.1-both_sexes	0.0934	0.1285	0.0258	0.0332	0.122	0.0037	0.0421	2.8998
EUR	EUR	0.0029	0.0147	0.0057	0.0012	0.0332	0.0204	1.0296	1.0179	0.0082	0.0079	0.0017	0.0016	1.2631	1.1683	1.3165	1.1839			1062577.0	1217311.0	categorical-6160-both_sexes-2	phecode-530.11-both_sexes	0.0934	0.0972	0.0258	0.043	0.1125	0.016	0.0467	2.4099
EUR	EUR	0.002	0.0204	0.0056	0.0012	0.0332	0.0168	1.0296	1.009	0.0082	0.0073	0.0017	0.0015	1.2631	1.1396	1.3165	1.1524			1062577.0	1217311.0	categorical-6160-both_sexes-2	phecode-535-both_sexes	0.0934	0.0592	0.0258	0.0479	0.0841	0.0899	0.0496	1.6959
EUR	EUR	0.0035	0.0029	0.0059	0.0013	0.0332	0.0258	1.0296	1.0346	0.0082	0.0088	0.0017	0.0021	1.2631	1.2038	1.3165	1.252			1062577.0	1217311.0	categorical-6160-both_sexes-2	phecode-550-both_sexes	0.0934	0.1373	0.0258	0.0348	0.1184	0.0073	0.0441	2.6845
EUR	EUR	0.0029	0.0043	0.006	0.0013	0.0332	0.0279	1.0296	1.0311	0.0082	0.0084	0.0017	0.0018	1.2631	1.2201	1.3165	1.2549			1062577.0	1217311.0	categorical-6160-both_sexes-2	phecode-550.2-both_sexes	0.0934	0.1222	0.0258	0.0328	0.0955	0.0264	0.043	2.2201
EUR	EUR	0.0007	0.0023	0.0054	0.0012	0.0332	0.0101	1.0296	1.0079	0.0082	0.0074	0.0017	0.0018	1.2631	1.0679	1.3165	1.0829			1062577.0	1217311.0	categorical-6160-both_sexes-2	phecode-550.4-both_sexes	0.0934	0.0952	0.0258	0.0897	0.0361	0.5783	0.0649	0.5558
EUR	EUR	0.001	0.0032	0.0057	0.0012	0.0332	0.0129	1.0296	1.0042	0.0082	0.0067	0.0017	0.0017	1.2631	1.0864	1.3165	1.095			1062577.0	1217311.0	categorical-6160-both_sexes-2	phecode-558-both_sexes	0.0934	0.0439	0.0258	0.071	0.0483	0.4057	0.0581	0.8316
EUR	EUR	0.0026	0.006	0.0061	0.0014	0.0332	0.0437	1.0296	1.0188	0.0082	0.0115	0.0017	0.0026	1.2631	1.2597	1.3165	1.3468			1062577.0	1217311.0	categorical-6160-both_sexes-2	phecode-562-both_sexes	0.0934	0.0543	0.0258	0.0331	0.0671	0.0694	0.0369	1.8161
EUR	EUR	0.0026	0.0058	0.0061	0.0014	0.0332	0.0437	1.0296	1.0199	0.0082	0.0115	0.0017	0.0026	1.2631	1.2631	1.3165	1.3479			1062577.0	1217311.0	categorical-6160-both_sexes-2	phecode-562.1-both_sexes	0.0934	0.0573	0.0258	0.0331	0.0692	0.0612	0.037	1.8718
EUR	EUR	0.0035	0.0025	0.0053	0.0011	0.0332	0.0179	1.0296	1.0107	0.0082	0.0073	0.0017	0.0016	1.2631	1.1364	1.3165	1.1452			1062577.0	1217311.0	categorical-6160-both_sexes-2	phecode-564-both_sexes	0.0934	0.0739	0.0258	0.0503	0.1451	0.0019	0.0467	3.1084
EUR	EUR	0.0019	-0.0167	0.0066	0.0013	0.0332	0.0191	1.0296	1.0223	0.0082	0.0099	0.0017	0.002	1.2631	1.1364	1.3165	1.1862			1062577.0	1217311.0	categorical-6160-both_sexes-2	phecode-574-both_sexes	0.0934	0.1195	0.0258	0.0534	0.0741	0.1554	0.0521	1.4207
EUR	EUR	0.0022	-0.019	0.0064	0.0013	0.0332	0.0175	1.0296	1.02	0.0082	0.0099	0.0017	0.0019	1.2631	1.1301	1.3165	1.1686			1062577.0	1217311.0	categorical-6160-both_sexes-2	phecode-574.1-both_sexes	0.0934	0.1183	0.0258	0.0588	0.091	0.0878	0.0533	1.7072
EUR	EUR	-0.0003	-0.0101	0.0053	0.0011	0.0332	0.0095	1.0296	1.0009	0.0082	0.0074	0.0017	0.0013	1.2631	1.0741	1.3165	1.0797			1062577.0	1217311.0	categorical-6160-both_sexes-2	phecode-594.1-both_sexes	0.0934	0.0115	0.0258	0.0929	-0.0168	0.7766	0.0594	-0.2838
EUR	EUR	0.0008	-0.0025	0.0059	0.0012	0.0332	0.0087	1.0296	1.0034	0.0082	0.0075	0.0017	0.0015	1.2631	1.0649	1.3165	1.0703			1062577.0	1217311.0	categorical-6160-both_sexes-2	phecode-714.1-both_sexes	0.0934	0.0482	0.0258	0.1062	0.0476	0.5096	0.0722	0.6594
EUR	EUR	0.0039	0.0198	0.0063	0.0015	0.0332	0.0357	1.0296	1.0322	0.0082	0.0084	0.0017	0.0019	1.2631	1.2831	1.3165	1.3338			1062577.0	1217311.0	categorical-6160-both_sexes-2	phecode-716-both_sexes	0.0934	0.0965	0.0258	0.0251	0.1139	0.0069	0.0422	2.7026
EUR	EUR	0.0054	0.0065	0.0068	0.0014	0.0332	0.0261	1.0296	1.0214	0.0082	0.0082	0.0017	0.0018	1.2631	1.1973	1.3165	1.2313			1062577.0	1217311.0	categorical-6160-both_sexes-2	phecode-716.2-both_sexes	0.0934	0.0924	0.0258	0.0355	0.185	8.483e-05	0.0471	3.9303
EUR	EUR	0.0039	0.0202	0.0064	0.0015	0.0332	0.0357	1.0296	1.032	0.0082	0.0083	0.0017	0.0019	1.2631	1.2831	1.3165	1.3342			1062577.0	1217311.0	categorical-6160-both_sexes-2	phecode-716.9-both_sexes	0.0934	0.0958	0.0258	0.0249	0.1145	0.0068	0.0423	2.7064
EUR	EUR	0.0006	0.0135	0.0051	0.0011	0.0332	0.0105	1.0296	1.0008	0.0082	0.0068	0.0017	0.0014	1.2631	1.0802	1.3165	1.0882			1062577.0	1217311.0	categorical-6160-both_sexes-2	phecode-720-both_sexes	0.0934	0.0088	0.0258	0.0775	0.0337	0.5631	0.0582	0.5782
EUR	EUR	0.0032	0.0004	0.0059	0.0012	0.0332	0.0089	1.0296	1.02	0.0082	0.0068	0.0017	0.0012	1.2631	1.0895	1.3165	1.0947			1062577.0	1217311.0	categorical-6160-both_sexes-2	phecode-722-both_sexes	0.0934	0.2115	0.0258	0.0714	0.1844	0.0056	0.0665	2.7714
EUR	EUR	0.0013	0.0157	0.0062	0.0012	0.0332	0.0166	1.0296	0.9969	0.0082	0.007	0.0017	0.0015	1.2631	1.1238	1.3165	1.1351		Ratio < 0, possibly indicating GC correction	1062577.0	1217311.0	categorical-6160-both_sexes-2	phecode-726-both_sexes	0.0934		0.0258		0.0535	0.2973	0.0513	1.0423
EUR	EUR	0.0007	0.0068	0.0059	0.001	0.0332	0.0103	1.0296	0.9932	0.0082	0.0066	0.0017	0.0013	1.2631	1.071	1.3165	1.0802		Ratio < 0, possibly indicating GC correction	1062577.0	1217311.0	categorical-6160-both_sexes-2	phecode-735.2-both_sexes	0.0935		0.0258		0.0365	0.517	0.0563	0.6479
EUR	EUR	0.0017	0.0094	0.006	0.0011	0.0332	0.0149	1.0296	1.0058	0.0082	0.0083	0.0017	0.0016	1.2631	1.1113	1.3165	1.1302			1062577.0	1217311.0	categorical-6160-both_sexes-2	phecode-735.3-both_sexes	0.0934	0.0448	0.0258	0.0638	0.0744	0.1422	0.0507	1.4676
EUR	EUR	0.0023	0.0064	0.0066	0.0015	0.0332	0.0243	1.0296	1.024	0.0082	0.0115	0.0017	0.0028	1.2631	1.1843	1.3165	1.2414			1062577.0	1217311.0	categorical-6160-both_sexes-2	phecode-740-both_sexes	0.0934	0.0992	0.0258	0.0477	0.0825	0.1461	0.0568	1.4536
EUR	EUR	0.0018	0.0063	0.0065	0.0014	0.0332	0.0216	1.0296	1.0266	0.0082	0.0103	0.0017	0.0024	1.2631	1.1619	1.3165	1.2105			1062577.0	1217311.0	categorical-6160-both_sexes-2	phecode-740.1-both_sexes	0.0934	0.1262	0.0258	0.0487	0.0658	0.2369	0.0556	1.1828
EUR	EUR	0.0021	0.002	0.0063	0.0014	0.0332	0.0158	1.0296	1.0022	0.0082	0.0094	0.0017	0.0022	1.2631	1.1207	1.3165	1.1369			1062577.0	1217311.0	categorical-6160-both_sexes-2	phecode-740.9-both_sexes	0.0934	0.0164	0.0258	0.0685	0.0932	0.1528	0.0652	1.4298
EUR	EUR	-3.8487e-06	0.0003	0.0052	0.0011	0.0332	0.0103	1.0296	1.0051	0.0082	0.0087	0.0017	0.0017	1.2631	1.0741	1.3165	1.0945			1062577.0	1217311.0	categorical-6160-both_sexes-2	phecode-743.1-both_sexes	0.0934	0.054	0.0258	0.0921	-0.0002	0.9971	0.0573	-0.0036
EUR	EUR	1.2933e-05	0.0002	0.0052	0.0011	0.0332	0.0102	1.0296	1.0045	0.0082	0.0087	0.0017	0.0017	1.2631	1.0741	1.3165	1.0936			1062577.0	1217311.0	categorical-6160-both_sexes-2	phecode-743.11-both_sexes	0.0934	0.0483	0.0258	0.0932	0.0007	0.9902	0.0572	0.0123
EUR	EUR	0.0033	-0.0025	0.0059	0.0011	0.0332	0.0157	1.0296	1.0187	0.0082	0.0074	0.0017	0.0015	1.2631	1.1428	1.3165	1.1525			1062577.0	1217311.0	categorical-6160-both_sexes-2	phecode-760-both_sexes	0.0934	0.1226	0.0258	0.0488	0.1451	0.0035	0.0498	2.917
EUR	EUR	0.0052	-0.0084	0.0048	0.0011	0.0332	0.0196	1.0296	1.0135	0.0082	0.008	0.0017	0.0016	1.2631	1.1459	1.3165	1.1796			1062577.0	1217311.0	categorical-6160-both_sexes-2	phecode-785-both_sexes	0.0934	0.0753	0.0258	0.0447	0.2038	1.4037e-06	0.0422	4.8245
EUR	EUR	-0.002	0.0108	0.0057	0.0011	0.0332	0.009	1.0296	1.0099	0.0082	0.0074	0.0017	0.0014	1.2631	1.0772	1.3165	1.0861			1062577.0	1217311.0	categorical-6160-both_sexes-2	phecode-788-both_sexes	0.0934	0.1144	0.0258	0.0859	-0.1146	0.0739	0.0641	-1.7872
EUR	EUR	0.0028	0.009	0.0059	0.0012	0.0332	0.0156	1.0296	1.0125	0.0082	0.0076	0.0017	0.0017	1.2631	1.1238	1.3165	1.147			1062577.0	1217311.0	categorical-6160-both_sexes-2	phecode-835-both_sexes	0.0934	0.0847	0.0258	0.052	0.1237	0.0156	0.0512	2.4177
EUR	EUR	-0.0007	-0.0153	0.006	0.0013	0.0332	0.0125	1.0296	1.0137	0.0082	0.0075	0.0017	0.0014	1.2631	1.0988	1.3165	1.1179			1062577.0	1217311.0	categorical-6160-both_sexes-2	phecode-960-both_sexes	0.0934	0.1158	0.0258	0.0632	-0.0323	0.6089	0.0631	-0.5117
EUR	EUR	-0.0008	-0.0097	0.0062	0.0013	0.0332	0.0115	1.0296	1.0068	0.0082	0.0074	0.0017	0.0014	1.2631	1.0926	1.3165	1.1026			1062577.0	1217311.0	categorical-6160-both_sexes-2	phecode-960.2-both_sexes	0.0934	0.0659	0.0258	0.0726	-0.0393	0.549	0.0656	-0.5993
EUR	EUR	0.0028	0.0091	0.0051	0.0011	0.0332	0.009	1.0297	1.0139	0.0081	0.0067	0.0017	0.0012	1.2631	1.0864	1.3167	1.091			1062577.0	1217311.0	categorical-6160-both_sexes-2	prescriptions-GABA_agonist|sedative-both_sexes	0.0937	0.153	0.0257	0.0732	0.1634	0.0099	0.0634	2.5789
EUR	EUR	0.0054	0.011	0.0052	0.001	0.0332	0.0103	1.0297	1.0348	0.0082	0.0071	0.0017	0.0013	1.2631	1.1144	1.3168	1.1226			1062577.0	1217311.0	categorical-6160-both_sexes-2	prescriptions-SSRI|selective_serotonin_re-uptake_inhibitor-both_sexes	0.0936	0.2839	0.0259	0.0576	0.2896	1.1579e-06	0.0596	4.8627
EUR	EUR	0.0044	0.0221	0.0057	0.0013	0.0332	0.0157	1.0296	1.0571	0.0082	0.0086	0.0017	0.0018	1.2631	1.1619	1.3165	1.194			1062577.0	1217311.0	categorical-6160-both_sexes-2	prescriptions-albuterol-both_sexes	0.0934	0.2944	0.0258	0.0441	0.1921	0.0005	0.0555	3.4604
EUR	EUR	-0.0012	0.0133	0.006	0.0011	0.0332	0.0067	1.0296	1.0162	0.0082	0.007	0.0017	0.0011	1.2631	1.071	1.3165	1.0739			1062577.0	1217311.0	categorical-6160-both_sexes-2	prescriptions-alpha1-antagonist|alpha_blocker-both_sexes	0.0934	0.2195	0.0258	0.0942	-0.0784	0.3059	0.0765	-1.024
EUR	EUR	0.0021	0.034	0.0054	0.0011	0.0332	0.0058	1.0296	1.063	0.0082	0.0069	0.0017	0.0012	1.2631	1.1113	1.3165	1.1123			1062577.0	1217311.0	categorical-6160-both_sexes-2	prescriptions-amoxicillin_clavulanic_acid-both_sexes	0.0934	0.5612	0.0258	0.0616	0.1496	0.059	0.0793	1.8879
EUR	EUR	0.0024	0.0104	0.006	0.0012	0.0332	0.0088	1.0296	1.0192	0.0082	0.0073	0.0017	0.0012	1.2631	1.0926	1.3165	1.0949			1062577.0	1217311.0	categorical-6160-both_sexes-2	prescriptions-anticonvulsant|voltage-gated_calcium_channel_inhibitor|neuropathy-both_sexes	0.0934	0.2026	0.0258	0.0774	0.1382	0.058	0.0729	1.8957
EUR	EUR	0.0067	0.0342	0.0062	0.0012	0.0332	0.0142	1.0296	1.0868	0.0082	0.0082	0.0017	0.0015	1.2631	1.1973	1.3165	1.2079			1062577.0	1217311.0	categorical-6160-both_sexes-2	prescriptions-antipyretic-both_sexes	0.0934	0.4174	0.0258	0.0396	0.3101	1.0914e-07	0.0584	5.3108
EUR	EUR	0.0012	0.0206	0.0058	0.0011	0.0332	0.008	1.0296	1.0292	0.0082	0.0075	0.0017	0.0013	1.2631	1.0895	1.3165	1.0998			1062577.0	1217311.0	categorical-6160-both_sexes-2	prescriptions-antispasmodic-both_sexes	0.0934	0.2927	0.0258	0.0754	0.0713	0.274	0.0652	1.094
EUR	EUR	0.0007	0.0185	0.0064	0.0014	0.0332	0.0224	1.0296	1.056	0.0082	0.0085	0.0017	0.0019	1.2631	1.207	1.3165	1.2493			1062577.0	1217311.0	categorical-6160-both_sexes-2	prescriptions-bendroflumethiazide-both_sexes	0.0934	0.2246	0.0258	0.0343	0.0245	0.6398	0.0524	0.468
EUR	EUR	0.0021	0.034	0.0054	0.0011	0.0332	0.0058	1.0296	1.063	0.0082	0.0069	0.0017	0.0012	1.2631	1.1113	1.3165	1.1123			1062577.0	1217311.0	categorical-6160-both_sexes-2	prescriptions-beta-lactam_antibiotic|beta-lactamase_inhibitor|antibiotic-both_sexes	0.0934	0.5612	0.0258	0.0617	0.1496	0.059	0.0793	1.8879
EUR	EUR	0.0044	0.0221	0.0057	0.0013	0.0332	0.0157	1.0296	1.0571	0.0082	0.0086	0.0017	0.0018	1.2631	1.1619	1.3165	1.194			1062577.0	1217311.0	categorical-6160-both_sexes-2	prescriptions-beta2-agonist|bronchodilator|asthma-both_sexes	0.0934	0.2944	0.0258	0.0441	0.1921	0.0005	0.0555	3.4604
EUR	EUR	0.0018	0.0044	0.0055	0.0012	0.0332	0.0189	1.0296	1.0408	0.0082	0.0086	0.0017	0.0015	1.2631	1.1811	1.3165	1.2031			1062577.0	1217311.0	categorical-6160-both_sexes-2	prescriptions-biguanides|diabetes-both_sexes	0.0934	0.2008	0.0258	0.0425	0.0701	0.1351	0.0469	1.4945
EUR	EUR	0.0041	0.0077	0.0054	0.001	0.0332	0.0094	1.0296	1.0293	0.0082	0.0071	0.0017	0.0015	1.2631	1.105	1.3165	1.1097			1062577.0	1217311.0	categorical-6160-both_sexes-2	prescriptions-citalopram-both_sexes	0.0934	0.2668	0.0258	0.0649	0.2331	7.1356e-05	0.0587	3.9717
EUR	EUR	0.0034	0.0243	0.0052	0.001	0.0332	0.0071	1.0296	1.044	0.0082	0.0076	0.0017	0.0014	1.2631	1.0957	1.3165	1.1055			1062577.0	1217311.0	categorical-6160-both_sexes-2	prescriptions-clarithromycin-both_sexes	0.0934	0.4167	0.0258	0.072	0.2192	0.001	0.0665	3.2948
EUR	EUR	0.0027	0.0263	0.0059	0.0011	0.0332	0.0075	1.0296	1.0446	0.0082	0.0081	0.0017	0.0013	1.2631	1.1082	1.3165	1.1088			1062577.0	1217311.0	categorical-6160-both_sexes-2	prescriptions-corticosteroid|aminoglycoside_antibiotic|antibiotic-both_sexes	0.0934	0.4097	0.0258	0.0749	0.17	0.0195	0.0728	2.3359
EUR	EUR	0.0027	0.0263	0.0059	0.0011	0.0332	0.0075	1.0296	1.0446	0.0082	0.0081	0.0017	0.0013	1.2631	1.1082	1.3165	1.1088			1062577.0	1217311.0	categorical-6160-both_sexes-2	prescriptions-dexamethasone_acetic_acid_neomycin-both_sexes	0.0934	0.4097	0.0258	0.0749	0.17	0.0195	0.0728	2.3359
EUR	EUR	0.0046	0.0181	0.0062	0.0011	0.0332	0.0089	1.0296	1.0466	0.0082	0.007	0.0017	0.0012	1.2631	1.1301	1.3165	1.1249			1062577.0	1217311.0	categorical-6160-both_sexes-2	prescriptions-diazepam-both_sexes	0.0934	0.3734	0.0258	0.0564	0.2671	4.5968e-05	0.0655	4.0752
EUR	EUR	-0.0011	0.0134	0.0061	0.0012	0.0332	0.008	1.0296	1.0103	0.0082	0.0069	0.0017	0.0012	1.2631	1.0741	1.3165	1.0789			1062577.0	1217311.0	categorical-6160-both_sexes-2	prescriptions-doxazosin-both_sexes	0.0934	0.1303	0.0258	0.0878	-0.0703	0.3229	0.0711	-0.9886
EUR	EUR	0.0053	0.011	0.005	0.001	0.0332	0.0103	1.0296	1.0349	0.0082	0.0068	0.0017	0.0013	1.2631	1.1144	1.3165	1.123			1062577.0	1217311.0	categorical-6160-both_sexes-2	prescriptions-fluoxetine-both_sexes	0.0934	0.2835	0.0258	0.0555	0.2887	9.089e-07	0.0588	4.9104
EUR	EUR	0.0024	0.0104	0.006	0.0012	0.0332	0.0088	1.0296	1.0192	0.0082	0.0073	0.0017	0.0012	1.2631	1.0926	1.3165	1.0949			1062577.0	1217311.0	categorical-6160-both_sexes-2	prescriptions-gabapentin-both_sexes	0.0934	0.2026	0.0258	0.0774	0.1382	0.058	0.0729	1.8957
EUR	EUR	0.0033	0.0232	0.0054	0.001	0.0332	0.0068	1.0296	1.061	0.0082	0.007	0.0017	0.0012	1.2631	1.1175	1.3165	1.1183			1062577.0	1217311.0	categorical-6160-both_sexes-2	prescriptions-hydrocortisone-both_sexes	0.0934	0.5159	0.0258	0.0593	0.219	0.0021	0.0713	3.0715
EUR	EUR	0.045	1.0566	0.0089	0.0023	0.045	0.045	1.0566	1.0566	0.0089	0.0089	0.0023	0.0023	1.3719	1.3719	1.4432	1.4432			1062577.0	1217311.0	categorical-6160-both_sexes-3	categorical-6160-both_sexes-3	0.1277	0.1277	0.0201	0.0201	1.0	0.0	8.7677e-07	1140548.9783
EUR	EUR	0.0137	0.029	0.0065	0.0014	0.045	0.0158	1.0566	1.0051	0.0089	0.0078	0.0023	0.0015	1.3719	1.1238	1.4432	1.1435			1062577.0	1217311.0	categorical-6160-both_sexes-3	categorical-6160-both_sexes-4	0.1277	0.0353	0.0201	0.0544	0.5147	1.875e-29	0.0457	11.2686
EUR	EUR	0.0205	0.0708	0.0065	0.0014	0.045	0.0206	1.0566	1.0262	0.0089	0.0074	0.0023	0.0015	1.3719	1.1843	1.4432	1.2033			1062577.0	1217311.0	categorical-6160-both_sexes-3	categorical-6160-both_sexes-5	0.1277	0.1289	0.0201	0.0364	0.6735	1.6104e-77	0.0361	18.637
EUR	EUR	0.0139	0.048	0.0074	0.0016	0.045	0.0292	1.0566	1.0527	0.0089	0.0095	0.0023	0.0021	1.3719	1.2597	1.4432	1.2992			1062577.0	1217311.0	categorical-6160-both_sexes-3	categorical-6162-both_sexes-2	0.1277	0.176	0.0201	0.0318	0.3827	3.937e-24	0.0378	10.1332
EUR	EUR	0.0122	0.0176	0.0065	0.0014	0.045	0.0252	1.0566	1.027	0.0089	0.0075	0.0023	0.0016	1.3719	1.2136	1.4432	1.2397			1062577.0	1217311.0	categorical-6160-both_sexes-3	categorical-6162-both_sexes-4	0.1277	0.1125	0.0201	0.0312	0.3638	1.2959e-16	0.044	8.274
EUR	EUR	-0.0142	-0.0359	0.0063	0.0013	0.045	0.0216	1.0566	1.0335	0.0089	0.0075	0.0023	0.0015	1.3719	1.1843	1.4432	1.2143			1062577.0	1217311.0	categorical-6160-both_sexes-3	categorical-6164-both_sexes-100	0.1277	0.1562	0.0201	0.035	-0.4554	4.1418e-30	0.0399	-11.4008
EUR	EUR	0.0174	0.0245	0.0072	0.0015	0.045	0.0422	1.0566	1.0439	0.0089	0.01	0.0023	0.0021	1.3719	1.3374	1.4432	1.4058			1062577.0	1217311.0	categorical-6160-both_sexes-3	categorical-6164-both_sexes-2	0.1277	0.1081	0.0201	0.0246	0.3999	2.4082e-33	0.0332	12.0321
EUR	EUR	0.0103	-0.0054	0.0062	0.0013	0.045	0.0234	1.0566	1.0274	0.0089	0.0076	0.0023	0.0014	1.3719	1.1973	1.4432	1.2247			1062577.0	1217311.0	categorical-6160-both_sexes-3	categorical-6164-both_sexes-3	0.1277	0.122	0.0201	0.0339	0.3171	3.6498e-14	0.0419	7.5729
EUR	EUR	0.0166	0.0365	0.0072	0.0016	0.045	0.0358	1.0566	1.025	0.0089	0.0085	0.0023	0.0018	1.3719	1.2865	1.4432	1.3301			1062577.0	1217311.0	categorical-6160-both_sexes-3	categorical-6164-both_sexes-4	0.1277	0.0759	0.0201	0.0258	0.4129	1.564e-32	0.0348	11.8767
EUR	EUR	0.0108	0.0243	0.0061	0.0014	0.045	0.03	1.0566	1.0333	0.0089	0.0078	0.0023	0.0017	1.3719	1.2431	1.4432	1.2889			1062577.0	1217311.0	categorical-6160-both_sexes-3	categorical-6164-both_sexes-5	0.1277	0.1153	0.0201	0.0271	0.2932	1.4315e-16	0.0355	8.2621
EUR	EUR	-0.0006	0.013	0.0064	0.0015	0.045	0.0229	1.0567	1.0263	0.0089	0.0077	0.0023	0.0017	1.3719	1.2005	1.4433	1.2227			1062577.0	1217311.0	categorical-6160-both_sexes-3	categorical-6179-both_sexes-1	0.1279	0.1181	0.02	0.0347	-0.0189	0.6831	0.0464	-0.4082
EUR	EUR	-0.0022	-0.0198	0.0068	0.0016	0.045	0.0264	1.0565	1.036	0.0091	0.0082	0.0023	0.002	1.3719	1.2365	1.4432	1.263			1062577.0	1217311.0	categorical-6160-both_sexes-3	categorical-6179-both_sexes-100	0.1275	0.1371	0.0205	0.0313	-0.0633	0.1716	0.0463	-1.367
EUR	EUR	0.0069	0.0125	0.0059	0.0013	0.045	0.0211	1.0566	1.019	0.0089	0.0076	0.0023	0.0017	1.3719	1.1747	1.4432	1.1955			1062577.0	1217311.0	categorical-6160-both_sexes-3	categorical-6179-both_sexes-2	0.1277	0.0973	0.0201	0.039	0.2254	4.9232e-08	0.0413	5.4541
EUR	EUR	0.0092	0.025	0.0058	0.0011	0.045	0.0119	1.0566	1.0229	0.0089	0.0066	0.0023	0.0013	1.3719	1.1113	1.4432	1.1227			1062577.0	1217311.0	categorical-6160-both_sexes-3	categorical-670-both_sexes-1	0.1277	0.1865	0.0201	0.0541	0.3972	3.6357e-16	0.0487	8.1501
EUR	EUR	0.0174	0.029	0.006	0.0014	0.045	0.0286	1.0566	1.0264	0.0089	0.009	0.0023	0.0017	1.3719	1.2431	1.4432	1.2638			1062577.0	1217311.0	categorical-6160-both_sexes-3	categorical-680-both_sexes-1	0.1277	0.1001	0.0201	0.0342	0.4839	3.4194e-45	0.0343	14.1074
EUR	EUR	-0.0234	-0.0478	0.0064	0.0015	0.045	0.0305	1.0566	1.0565	0.0089	0.0086	0.0023	0.0018	1.3719	1.2865	1.4432	1.314			1062577.0	1217311.0	categorical-6160-both_sexes-3	categorical-680-both_sexes-3	0.1277	0.1801	0.0201	0.0275	-0.6298	4.8429e-75	0.0344	-18.3292
EUR	EUR	-0.008	-0.0081	0.0079	0.0019	0.045	0.1413	1.0566	1.2172	0.0089	0.0343	0.0023	0.0117	1.3719	1.7965	1.4432	2.3697			1062577.0	1217311.0	categorical-6160-both_sexes-3	continuous-102-both_sexes-irnt	0.1277	0.1586	0.0201	0.0251	-0.1	4.0241e-05	0.0244	-4.1061
EUR	EUR	-0.0324	-0.0781	0.0069	0.0018	0.045	0.0761	1.0566	1.0566	0.0089	0.011	0.0023	0.0033	1.3719	1.5144	1.4432	1.6414			1062577.0	1217311.0	categorical-6160-both_sexes-3	continuous-1050-both_sexes	0.1277	0.0882	0.0201	0.0172	-0.5538	1.5927e-113	0.0245	-22.6442
EUR	EUR	-0.0366	-0.1342	0.0078	0.0021	0.045	0.1091	1.0566	1.0939	0.0089	0.0138	0.0023	0.004	1.3719	1.7609	1.4432	1.9929			1062577.0	1217311.0	categorical-6160-both_sexes-3	continuous-1070-both_sexes	0.1277	0.0946	0.0201	0.0139	-0.5219	8.1422e-98	0.0249	-20.9897
EUR	EUR	-0.0041	-0.0367	0.0071	0.0017	0.045	0.0509	1.0566	1.0764	0.0089	0.0104	0.0023	0.0025	1.3719	1.4245	1.4432	1.5112			1062577.0	1217311.0	categorical-6160-both_sexes-3	continuous-1110-both_sexes	0.1277	0.1495	0.0201	0.0204	-0.0854	0.017	0.0358	-2.3856
EUR	EUR	-0.0132	-0.0379	0.0066	0.0016	0.045	0.0431	1.0566	1.0432	0.0089	0.0086	0.0023	0.0024	1.3719	1.3101	1.4432	1.3545			1062577.0	1217311.0	categorical-6160-both_sexes-3	continuous-1120-both_sexes	0.1277	0.1219	0.0201	0.0244	-0.2994	9.0079e-22	0.0312	-9.5877
EUR	EUR	0.0058	0.0255	0.0053	0.0012	0.045	0.0133	1.0566	1.0078	0.0089	0.0067	0.0023	0.0015	1.3719	1.0926	1.4432	1.1015			1062577.0	1217311.0	categorical-6160-both_sexes-3	continuous-1140-both_sexes	0.1277	0.0771	0.0201	0.0661	0.2372	1.6903e-06	0.0495	4.7873
EUR	EUR	0.0046	0.0211	0.0071	0.0018	0.045	0.0717	1.0566	1.0563	0.0089	0.0102	0.0023	0.0032	1.3719	1.5035	1.4432	1.6608			1062577.0	1217311.0	categorical-6160-both_sexes-3	continuous-1160-both_sexes	0.1277	0.0851	0.0201	0.0154	0.0813	0.0142	0.0331	2.4534
EUR	EUR	0.0005	-0.0182	0.008	0.0024	0.045	0.111	1.0566	1.1569	0.0089	0.0142	0.0023	0.0042	1.3719	1.7569	1.4432	2.0077			1062577.0	1217311.0	categorical-6160-both_sexes-3	continuous-1180-both_sexes	0.1277	0.1557	0.0201	0.0141	0.0067	0.8402	0.0333	0.2016
EUR	EUR	-0.0014	0.0329	0.0061	0.0014	0.045	0.049	1.0566	1.0462	0.0089	0.0102	0.0023	0.0025	1.3719	1.3789	1.4432	1.4599			1062577.0	1217311.0	categorical-6160-both_sexes-3	continuous-1220-both_sexes	0.1277	0.1004	0.0201	0.0223	-0.0295	0.3356	0.0306	-0.9628
EUR	EUR	-0.027	-0.0817	0.0072	0.0018	0.045	0.0567	1.0566	1.0382	0.0089	0.0109	0.0023	0.0026	1.3719	1.421	1.4432	1.5256			1062577.0	1217311.0	categorical-6160-both_sexes-3	continuous-1239-both_sexes	0.1277	0.0727	0.0201	0.0208	-0.5335	5.8389e-93	0.0261	-20.4514
EUR	EUR	0.0175	0.0898	0.0077	0.0021	0.045	0.0879	1.0566	1.1112	0.0089	0.0127	0.0023	0.0039	1.3719	1.607	1.4432	1.8088			1062577.0	1217311.0	categorical-6160-both_sexes-3	continuous-1249-both_sexes	0.1277	0.1375	0.0201	0.0158	0.278	2.6133e-21	0.0293	9.4771
EUR	EUR	-0.0138	-0.0344	0.0058	0.0013	0.045	0.0107	1.0566	1.0155	0.0089	0.0072	0.0023	0.0015	1.3719	1.0926	1.4432	1.1006			1062577.0	1217311.0	categorical-6160-both_sexes-3	continuous-1259-both_sexes	0.1277	0.154	0.0201	0.0715	-0.6283	2.1536e-24	0.0616	-10.192
EUR	EUR	-0.0118	-0.0442	0.0059	0.0012	0.045	0.0107	1.0566	1.0114	0.0089	0.0073	0.0023	0.0014	1.3719	1.0957	1.4432	1.0938			1062577.0	1217311.0	categorical-6160-both_sexes-3	continuous-1269-both_sexes	0.1277	0.122	0.0201	0.0774	-0.5383	1.5501e-25	0.0515	-10.4447
EUR	EUR	-0.0003	0.0219	0.0075	0.0018	0.045	0.0389	1.0566	1.0441	0.0089	0.0081	0.0023	0.0019	1.3719	1.3101	1.4432	1.3702			1062577.0	1217311.0	categorical-6160-both_sexes-3	continuous-1289-both_sexes	0.1277	0.1191	0.0201	0.022	-0.0077	0.855	0.0421	-0.1827
EUR	EUR	0.0046	-0.0059	0.0065	0.0014	0.045	0.0451	1.0566	1.0314	0.0089	0.0095	0.0023	0.0024	1.3719	1.3068	1.4432	1.3904			1062577.0	1217311.0	categorical-6160-both_sexes-3	continuous-1299-both_sexes	0.1277	0.0805	0.0201	0.0243	0.1018	0.0016	0.0322	3.1574
EUR	EUR	0.0063	0.0223	0.0081	0.0021	0.045	0.0667	1.0566	1.032	0.0089	0.0128	0.0023	0.0034	1.3719	1.4602	1.4432	1.6147			1062577.0	1217311.0	categorical-6160-both_sexes-3	continuous-1329-both_sexes	0.1277	0.052	0.0201	0.0208	0.1148	0.0048	0.0407	2.8216
EUR	EUR	-0.001	-0.0022	0.0069	0.0016	0.045	0.0282	1.0566	1.0216	0.0089	0.0088	0.0023	0.0018	1.3719	1.2234	1.4432	1.2654			1062577.0	1217311.0	categorical-6160-both_sexes-3	continuous-1339-both_sexes	0.1277	0.0816	0.0201	0.0333	-0.0283	0.5302	0.045	-0.6277
EUR	EUR	0.0017	0.0061	0.0081	0.0021	0.045	0.0453	1.0566	1.0515	0.0089	0.0118	0.0023	0.0029	1.3719	1.365	1.4432	1.4514			1062577.0	1217311.0	categorical-6160-both_sexes-3	continuous-1349-both_sexes	0.1277	0.1141	0.0201	0.0261	0.0381	0.4206	0.0473	0.8053
EUR	EUR	-0.01	-0.0019	0.0069	0.0016	0.045	0.0659	1.0566	1.0502	0.0089	0.0105	0.0023	0.0024	1.3719	1.5035	1.4432	1.6102			1062577.0	1217311.0	categorical-6160-both_sexes-3	continuous-135-both_sexes	0.1277	0.0822	0.0201	0.0173	-0.1834	7.0956e-10	0.0297	-6.1639
EUR	EUR	-0.0043	0.0181	0.0073	0.0018	0.045	0.0397	1.0566	1.0661	0.0089	0.0091	0.0023	0.002	1.3719	1.3512	1.4432	1.4063			1062577.0	1217311.0	categorical-6160-both_sexes-3	continuous-136-both_sexes	0.1277	0.1626	0.0201	0.0225	-0.1008	0.0164	0.042	-2.4005
EUR	EUR	-0.0132	-0.0129	0.007	0.0016	0.045	0.0677	1.0566	1.0573	0.0089	0.01	0.0023	0.0025	1.3719	1.5071	1.4432	1.6352			1062577.0	1217311.0	categorical-6160-both_sexes-3	continuous-137-both_sexes	0.1277	0.0902	0.0201	0.0158	-0.2394	1.4188e-16	0.029	-8.2631
EUR	EUR	0.0279	0.0471	0.0082	0.0021	0.045	0.0627	1.0566	1.0841	0.0089	0.0122	0.0023	0.0031	1.3719	1.4998	1.4432	1.621			1062577.0	1217311.0	categorical-6160-both_sexes-3	continuous-1408-both_sexes	0.1277	0.1354	0.0201	0.0197	0.5246	1.3675e-70	0.0295	17.763
EUR	EUR	0.0067	0.0279	0.0065	0.0014	0.045	0.0506	1.0566	1.0416	0.0089	0.0099	0.0023	0.0025	1.3719	1.3894	1.4432	1.4646			1062577.0	1217311.0	categorical-6160-both_sexes-3	continuous-1438-both_sexes-irnt	0.1277	0.0896	0.0201	0.0214	0.1394	9.466e-07	0.0284	4.9024
EUR	EUR	0.0191	0.0944	0.0066	0.0016	0.045	0.061	1.0566	1.0489	0.0089	0.0116	0.0023	0.0027	1.3719	1.4316	1.4432	1.5393			1062577.0	1217311.0	categorical-6160-both_sexes-3	continuous-1458-both_sexes	0.1277	0.0907	0.0201	0.0214	0.3636	5.9919e-37	0.0286	12.699
EUR	EUR	-0.0172	-0.0348	0.0081	0.0018	0.045	0.0865	1.0566	1.0338	0.0089	0.0136	0.0023	0.0043	1.3719	1.5622	1.4432	1.7755			1062577.0	1217311.0	categorical-6160-both_sexes-3	continuous-1478-both_sexes	0.1277	0.0436	0.0201	0.0176	-0.2751	1.4534e-22	0.0281	-9.7742
EUR	EUR	-0.0018	0.0061	0.0061	0.0015	0.045	0.0564	1.0566	1.0612	0.0089	0.0115	0.0023	0.0034	1.3719	1.4175	1.4432	1.5364			1062577.0	1217311.0	categorical-6160-both_sexes-3	continuous-1488-both_sexes-irnt	0.1277	0.1142	0.0201	0.0214	-0.0357	0.2442	0.0306	-1.1645
EUR	EUR	0.0123	0.0017	0.0066	0.0017	0.045	0.0495	1.0566	1.0409	0.0089	0.011	0.0023	0.0037	1.3719	1.3443	1.4432	1.4355			1062577.0	1217311.0	categorical-6160-both_sexes-3	continuous-1498-both_sexes	0.1277	0.0939	0.0201	0.0253	0.2609	5.0811e-13	0.0361	7.2231
EUR	EUR	0.0025	0.0004	0.007	0.0019	0.045	0.0786	1.0566	1.0549	0.0089	0.0112	0.0023	0.0034	1.3719	1.5548	1.4432	1.7291			1062577.0	1217311.0	categorical-6160-both_sexes-3	continuous-1518-both_sexes	0.1277	0.0754	0.0201	0.0154	0.0418	0.191	0.032	1.3075
EUR	EUR	0.0071	0.003	0.0063	0.0018	0.045	0.0623	1.0566	1.0481	0.0089	0.01	0.0023	0.0031	1.3719	1.4423	1.4432	1.5326			1062577.0	1217311.0	categorical-6160-both_sexes-3	continuous-1528-both_sexes	0.1277	0.0902	0.0201	0.0188	0.1332	6.0416e-05	0.0332	4.0112
EUR	EUR	-0.0078	-0.0238	0.0066	0.0015	0.045	0.0434	1.0566	1.0302	0.0089	0.0091	0.0023	0.0022	1.3719	1.3306	1.4432	1.3954			1062577.0	1217311.0	categorical-6160-both_sexes-3	continuous-1548-both_sexes	0.1277	0.0764	0.0201	0.023	-0.1757	1.1026e-07	0.0331	-5.3089
EUR	EUR	-0.016	0.0744	0.0074	0.0018	0.045	0.0779	1.0566	1.1443	0.0089	0.012	0.0023	0.0035	1.3719	1.6524	1.4432	1.8066			1062577.0	1217311.0	categorical-6160-both_sexes-3	continuous-1558-both_sexes	0.1277	0.1789	0.0201	0.0149	-0.2709	1.0671e-20	0.029	-9.3292
EUR	EUR	0.006	0.0024	0.0088	0.0022	0.045	0.2359	1.0566	1.3996	0.0089	0.0413	0.0023	0.0121	1.3719	2.2071	1.4432	3.4138			1062577.0	1217311.0	categorical-6160-both_sexes-3	continuous-1697-both_sexes	0.1277	0.1655	0.0201	0.0171	0.0582	0.0055	0.021	2.7774
EUR	EUR	-0.0088	-0.0281	0.0082	0.0018	0.045	0.1163	1.0566	1.2187	0.0089	0.0986	0.0023	0.0285	1.3719	1.5108	1.4431	2.28			1062577.0	1217311.0	categorical-6160-both_sexes-3	continuous-1717-both_sexes	0.1277	0.1709	0.0201	0.077	-0.1212	1.5134e-06	0.0252	-4.8095
EUR	EUR	0.0026	0.0103	0.0074	0.0018	0.045	0.0692	1.0566	1.0784	0.0089	0.0152	0.0023	0.0033	1.3719	1.4817	1.4432	1.6257			1062577.0	1217311.0	categorical-6160-both_sexes-3	continuous-1757-both_sexes	0.1277	0.1252	0.0201	0.0243	0.046	0.151	0.0321	1.4361
EUR	EUR	0.0311	0.0451	0.0067	0.0023	0.045	0.0604	1.0566	1.0663	0.0089	0.009	0.0023	0.0044	1.3719	1.2531	1.4432	1.2671			1062577.0	1217311.0	categorical-6160-both_sexes-3	continuous-1845-both_sexes-irnt	0.1277	0.2483	0.0201	0.0338	0.597	4.4993e-68	0.0342	17.4347
EUR	EUR	-0.0196	-0.0403	0.0063	0.0015	0.045	0.0329	1.0566	1.0638	0.0089	0.008	0.0023	0.0018	1.3719	1.3068	1.4432	1.3417			1062577.0	1217311.0	categorical-6160-both_sexes-3	continuous-189-both_sexes-irnt	0.1277	0.1868	0.0201	0.0233	-0.5101	3.4284e-49	0.0346	-14.7427
EUR	EUR	-0.0108	-0.0327	0.0057	0.0012	0.045	0.0255	1.0566	1.0119	0.0089	0.0078	0.0023	0.0022	1.3719	1.1555	1.4432	1.1738			1062577.0	1217311.0	categorical-6160-both_sexes-3	continuous-20009-both_sexes-irnt	0.1277	0.0682	0.0201	0.0451	-0.3174	5.1627e-17	0.0379	-8.3829
EUR	EUR																				0.0	categorical-6160-both_sexes-3	continuous-20015-both_sexes-irnt
EUR	EUR	0.0464	0.0493	0.0073	0.0031	0.045	0.2152	1.0566	1.1164	0.0089	0.012	0.0023	0.0099	1.3719	1.5696	1.4432	1.7183			1062577.0	1217311.0	categorical-6160-both_sexes-3	continuous-20016-both_sexes-irnt	0.1277	0.1621	0.0201	0.0167	0.471	3.3343e-71	0.0264	17.842
EUR	EUR	-0.0074	-0.0061	0.0058	0.0018	0.045	0.0184	1.0566	1.0318	0.0089	0.0073	0.0023	0.0036	1.3719	1.0802	1.4432	1.0808			1062577.0	1217311.0	categorical-6160-both_sexes-3	continuous-20021-both_sexes-irnt	0.1277	0.393	0.0201	0.0903	-0.2588	0.0002	0.0685	-3.7802
EUR	EUR	-0.0033	0.0076	0.0071	0.0016	0.045	0.0771	1.0566	1.1053	0.0089	0.0112	0.0023	0.0029	1.3719	1.592	1.4432	1.7601			1062577.0	1217311.0	categorical-6160-both_sexes-3	continuous-20023-both_sexes-irnt	0.1277	0.1386	0.0201	0.0148	-0.0565	0.0339	0.0266	-2.1212
EUR	EUR	-0.0044	-0.0463	0.0103	0.003	0.045	0.1044	1.0566	1.0954	0.0089	0.0154	0.0023	0.0056	1.3719	1.6183	1.4432	1.8508			1062577.0	1217311.0	categorical-6160-both_sexes-3	continuous-20127-both_sexes-irnt	0.1277	0.1121	0.0201	0.0181	-0.0646	0.1555	0.0455	-1.4204
EUR	EUR	0.0181	0.0053	0.008	0.0034	0.045	0.446	1.0566	1.1437	0.0089	0.0262	0.0023	0.0246	1.3719	1.7452	1.4432	2.4289			1062577.0	1217311.0	categorical-6160-both_sexes-3	continuous-20153-both_sexes-irnt	0.1277	0.1006	0.0201	0.0183	0.128	3.2679e-08	0.0232	5.5264
EUR	EUR	-0.0079	-0.0141	0.0058	0.002	0.0451	0.0543	1.0566	1.0076	0.0089	0.007	0.0023	0.0043	1.3719	1.1428	1.4433	1.1562			1062577.0	1217311.0	categorical-6160-both_sexes-3	continuous-20498-both_sexes	0.1278	0.0484	0.0201	0.0447	-0.1602	5.6487e-05	0.0398	-4.027
EUR	EUR	-0.0073	-0.0396	0.0072	0.0019	0.045	0.0438	1.0566	1.0248	0.0089	0.0092	0.0023	0.0025	1.3719	1.3238	1.4432	1.3847			1062577.0	1217311.0	categorical-6160-both_sexes-3	continuous-2050-both_sexes	0.1277	0.0646	0.0201	0.024	-0.1637	0.0001	0.0423	-3.8693
EUR	EUR	0.0015	-0.0141	0.0064	0.0023	0.045	0.0431	1.0566	1.0289	0.0089	0.0077	0.0023	0.0047	1.3719	1.1396	1.4432	1.1513			1062577.0	1217311.0	categorical-6160-both_sexes-3	continuous-20506-both_sexes	0.1277	0.1908	0.0201	0.0509	0.0345	0.5164	0.0532	0.649
EUR	EUR	-0.0059	-0.0259	0.0055	0.0021	0.045	0.0433	1.0566	1.0215	0.0089	0.0071	0.0023	0.0043	1.3719	1.1333	1.4432	1.1411			1062577.0	1217311.0	categorical-6160-both_sexes-3	continuous-20512-both_sexes	0.1277	0.1527	0.0201	0.0504	-0.133	0.005	0.0474	-2.8064
EUR	EUR	-0.0112	-0.0064	0.006	0.0023	0.045	0.0582	1.0566	1.03	0.0089	0.0078	0.0023	0.005	1.3719	1.1779	1.4432	1.1948			1062577.0	1217311.0	categorical-6160-both_sexes-3	continuous-20519-both_sexes	0.1277	0.1539	0.0201	0.0403	-0.2182	1.5169e-06	0.0454	-4.809
EUR	EUR	-0.0096	-0.0209	0.0074	0.0017	0.045	0.0438	1.0566	1.033	0.0089	0.0096	0.0023	0.0025	1.3719	1.3306	1.4432	1.3954			1062577.0	1217311.0	categorical-6160-both_sexes-3	continuous-2070-both_sexes	0.1277	0.0834	0.0201	0.0242	-0.2156	1.0527e-08	0.0377	-5.722
EUR	EUR	-0.0246	-0.0283	0.0102	0.0029	0.045	0.2391	1.0566	1.3	0.0089	0.0244	0.0023	0.0082	1.3719	2.5357	1.4432	3.3572			1062577.0	1217311.0	categorical-6160-both_sexes-3	continuous-21001-both_sexes-irnt	0.1277	0.1272	0.0201	0.0103	-0.2373	5.2341e-20	0.0259	-9.1591
EUR	EUR	-0.016	-0.0184	0.0097	0.0027	0.045	0.266	1.0566	1.3674	0.0089	0.03	0.0023	0.0095	1.3719	2.6503	1.4432	3.6128			1062577.0	1217311.0	categorical-6160-both_sexes-3	continuous-21002-both_sexes-irnt	0.1277	0.1406	0.0201	0.0115	-0.1461	5.477e-10	0.0235	-6.2048
EUR	EUR	0.0538	0.2163	0.0095	0.0027	0.045	0.1474	1.0566	1.1911	0.0089	0.0167	0.0023	0.0056	1.3719	1.9548	1.4432	2.3258			1062577.0	1217311.0	categorical-6160-both_sexes-3	continuous-2139-both_sexes-irnt	0.1277	0.1441	0.0201	0.0126	0.6603	4.2178e-224	0.0207	31.9577
EUR	EUR	-0.028	-0.0495	0.0079	0.0019	0.045	0.1005	1.0566	1.0799	0.0089	0.0117	0.0023	0.0033	1.3719	1.7374	1.4432	1.9338			1062577.0	1217311.0	categorical-6160-both_sexes-3	continuous-2178-both_sexes	0.1277	0.0855	0.0201	0.0125	-0.4155	3.7525e-65	0.0244	-17.0458
EUR	EUR	-0.0199	-0.0679	0.0071	0.0018	0.045	0.0689	1.0566	1.081	0.0089	0.0119	0.0023	0.0035	1.3719	1.4387	1.4432	1.5882			1062577.0	1217311.0	categorical-6160-both_sexes-3	continuous-2217-both_sexes-irnt	0.1277	0.1376	0.0201	0.0203	-0.3564	3.5348e-39	0.0272	-13.0946
EUR	EUR	-0.0023	-0.0099	0.0072	0.0019	0.045	0.0752	1.0566	1.0636	0.0089	0.0105	0.0023	0.003	1.3719	1.5808	1.4432	1.697			1062577.0	1217311.0	categorical-6160-both_sexes-3	continuous-2237-both_sexes	0.1277	0.0913	0.0201	0.015	-0.0391	0.2251	0.0322	-1.213
EUR	EUR	0.0036	-0.0006	0.0067	0.0015	0.045	0.0601	1.0566	1.0463	0.0089	0.016	0.0023	0.0055	1.3719	1.4175	1.4432	1.562			1062577.0	1217311.0	categorical-6160-both_sexes-3	continuous-2267-both_sexes	0.1277	0.0824	0.0201	0.0285	0.0683	0.0169	0.0286	2.3898
EUR	EUR	-0.0149	-0.0378	0.0069	0.0015	0.045	0.0223	1.0566	1.0177	0.0089	0.0086	0.0023	0.0018	1.3719	1.1811	1.4432	1.1995			1062577.0	1217311.0	categorical-6160-both_sexes-3	continuous-2277-both_sexes	0.1277	0.0889	0.0201	0.043	-0.4688	4.6788e-36	0.0374	-12.5371
EUR	EUR	-0.0051	-0.0032	0.0061	0.0014	0.045	0.0328	1.0566	1.0241	0.0089	0.0087	0.0023	0.0018	1.3719	1.2697	1.4432	1.3012			1062577.0	1217311.0	categorical-6160-both_sexes-3	continuous-2296-both_sexes	0.1277	0.08	0.0201	0.029	-0.1338	0.0002	0.0357	-3.7534
EUR	EUR	-0.016	-0.0173	0.0096	0.0026	0.045	0.2623	1.0566	1.3402	0.0089	0.0292	0.0023	0.0093	1.3719	2.5831	1.4432	3.5238			1062577.0	1217311.0	categorical-6160-both_sexes-3	continuous-23098-both_sexes-irnt	0.1277	0.1348	0.0201	0.0116	-0.1474	3.4821e-10	0.0235	-6.2756
EUR	EUR	-0.0255	-0.0358	0.0089	0.0026	0.045	0.2343	1.0566	1.1556	0.0089	0.0223	0.0023	0.0071	1.3719	2.4421	1.4432	3.1063			1062577.0	1217311.0	categorical-6160-both_sexes-3	continuous-23099-both_sexes-irnt	0.1277	0.0739	0.0201	0.0106	-0.248	1.9536e-25	0.0238	-10.4227
EUR	EUR	-0.022	-0.0282	0.0099	0.0028	0.045	0.2422	1.0566	1.3525	0.0089	0.0248	0.0023	0.008	1.3719	2.5736	1.4432	3.3612			1062577.0	1217311.0	categorical-6160-both_sexes-3	continuous-23100-both_sexes-irnt	0.1277	0.1493	0.0201	0.0105	-0.2102	6.5932e-17	0.0252	-8.3541
EUR	EUR	-0.0051	0.0011	0.0094	0.0024	0.045	0.3042	1.0566	1.4914	0.0089	0.045	0.0023	0.013	1.3719	2.7379	1.4432	4.0632			1062577.0	1217311.0	categorical-6160-both_sexes-3	continuous-23101-both_sexes-irnt	0.1277	0.1604	0.0201	0.0147	-0.0435	0.0352	0.0207	-2.1066
EUR	EUR	-0.0051	0.0016	0.0093	0.0024	0.045	0.2998	1.0566	1.4693	0.0089	0.0442	0.0023	0.0128	1.3719	2.6988	1.4432	4.0042			1062577.0	1217311.0	categorical-6160-both_sexes-3	continuous-23102-both_sexes-irnt	0.1277	0.1562	0.0201	0.0147	-0.0443	0.0316	0.0206	-2.1493
EUR	EUR	-0.025	-0.0277	0.0103	0.003	0.045	0.2438	1.0566	1.3189	0.0089	0.0246	0.0023	0.0083	1.3719	2.5546	1.4432	3.3898			1062577.0	1217311.0	categorical-6160-both_sexes-3	continuous-23104-both_sexes-irnt	0.1277	0.1334	0.0201	0.0103	-0.2382	4.681e-20	0.026	-9.1711
EUR	EUR	-0.0081	-0.0044	0.0094	0.0025	0.045	0.2959	1.0566	1.4448	0.0089	0.0409	0.0023	0.012	1.3719	2.7085	1.4432	3.936			1062577.0	1217311.0	categorical-6160-both_sexes-3	continuous-23105-both_sexes-irnt	0.1277	0.1515	0.0201	0.0139	-0.0706	0.001	0.0214	-3.2999
EUR	EUR	0.0108	0.0025	0.0092	0.0026	0.045	0.2555	1.0567	1.362	0.009	0.0311	0.0023	0.0091	1.3719	2.5593	1.4431	3.5835			1062577.0	1217311.0	categorical-6160-both_sexes-3	continuous-23106-both_sexes-irnt	0.128	0.1401	0.0203	0.012	0.1006	1.8569e-05	0.0235	4.2814
EUR	EUR	0.0026	-0.0159	0.0093	0.0027	0.045	0.2356	1.0566	1.3279	0.0089	0.0307	0.0023	0.0088	1.3719	2.4329	1.4432	3.3729			1062577.0	1217311.0	categorical-6160-both_sexes-3	continuous-23107-both_sexes-irnt	0.1277	0.1382	0.0201	0.0129	0.0254	0.33	0.0261	0.9742
EUR	EUR	0.0017	-0.016	0.0096	0.0028	0.045	0.2417	1.0566	1.3467	0.0089	0.0308	0.0023	0.009	1.3719	2.498	1.4432	3.4432			1062577.0	1217311.0	categorical-6160-both_sexes-3	continuous-23108-both_sexes-irnt	0.1277	0.1419	0.0201	0.0126	0.016	0.5486	0.0267	0.5999
EUR	EUR	0.0168	0.017	0.0093	0.0025	0.045	0.2385	1.0566	1.394	0.0089	0.0307	0.0023	0.0085	1.3719	2.5309	1.4432	3.4549			1062577.0	1217311.0	categorical-6160-both_sexes-3	continuous-23109-both_sexes-irnt	0.1277	0.1605	0.0201	0.0125	0.1617	7.0752e-13	0.0225	7.178
EUR	EUR	0.0174	0.0166	0.0087	0.0023	0.045	0.2262	1.0566	1.3449	0.0089	0.0288	0.0023	0.0081	1.3719	2.4236	1.4432	3.288			1062577.0	1217311.0	categorical-6160-both_sexes-3	continuous-23110-both_sexes-irnt	0.1277	0.1508	0.0201	0.0126	0.1726	5.1719e-16	0.0213	8.1074
EUR	EUR	-0.0309	-0.0422	0.0089	0.0026	0.045	0.2257	1.0566	1.1567	0.0089	0.0205	0.0023	0.0065	1.3719	2.4098	1.4432	3.0432			1062577.0	1217311.0	categorical-6160-both_sexes-3	continuous-23111-both_sexes-irnt	0.1277	0.0767	0.0201	0.01	-0.3068	4.3854e-38	0.0238	-12.902
EUR	EUR	-0.027	-0.0363	0.0092	0.0026	0.045	0.2403	1.0566	1.1445	0.0089	0.0213	0.0023	0.0073	1.3719	2.4282	1.4432	3.1358			1062577.0	1217311.0	categorical-6160-both_sexes-3	continuous-23112-both_sexes-irnt	0.1277	0.0676	0.0201	0.01	-0.2595	4.459e-28	0.0236	-10.9861
EUR	EUR	-0.0038	0.0029	0.0094	0.0025	0.045	0.2811	1.0566	1.4298	0.0089	0.0396	0.0023	0.0114	1.3719	2.6648	1.4432	3.8026			1062577.0	1217311.0	categorical-6160-both_sexes-3	continuous-23113-both_sexes-irnt	0.1277	0.1534	0.0201	0.0141	-0.0339	0.1257	0.0221	-1.5314
EUR	EUR	-0.0037	0.0025	0.0094	0.0025	0.045	0.2835	1.0566	1.4448	0.0089	0.04	0.0023	0.0115	1.3719	2.689	1.4432	3.8373			1062577.0	1217311.0	categorical-6160-both_sexes-3	continuous-23114-both_sexes-irnt	0.1277	0.1568	0.0201	0.0141	-0.033	0.1343	0.0221	-1.4972
EUR	EUR	-0.0315	-0.0422	0.009	0.0026	0.045	0.226	1.0566	1.1568	0.0089	0.0209	0.0023	0.0065	1.3719	2.419	1.4432	3.0441			1062577.0	1217311.0	categorical-6160-both_sexes-3	continuous-23115-both_sexes-irnt	0.1277	0.0767	0.0201	0.0102	-0.3126	8.0681e-40	0.0237	-13.2063
EUR	EUR	-0.0271	-0.037	0.0092	0.0026	0.045	0.2419	1.0566	1.1437	0.0089	0.0217	0.0023	0.0074	1.3719	2.4421	1.4432	3.1491			1062577.0	1217311.0	categorical-6160-both_sexes-3	continuous-23116-both_sexes-irnt	0.1277	0.0669	0.0201	0.0101	-0.2593	1.7263e-28	0.0234	-11.0714
EUR	EUR	-0.0053	-0.0002	0.0096	0.0026	0.045	0.2868	1.0566	1.4535	0.0089	0.0388	0.0023	0.0113	1.3719	2.7379	1.4432	3.8675			1062577.0	1217311.0	categorical-6160-both_sexes-3	continuous-23117-both_sexes-irnt	0.1277	0.1581	0.0201	0.0135	-0.0467	0.0385	0.0226	-2.0699
EUR	EUR	-0.0052	-0.0003	0.0095	0.0025	0.045	0.2792	1.0566	1.4136	0.0089	0.0378	0.0023	0.011	1.3719	2.6599	1.4432	3.7626			1062577.0	1217311.0	categorical-6160-both_sexes-3	continuous-23118-both_sexes-irnt	0.1277	0.1497	0.0201	0.0137	-0.0466	0.0386	0.0226	-2.0687
EUR	EUR	-0.0224	-0.0245	0.0089	0.0026	0.045	0.2285	1.0566	1.1439	0.0089	0.0227	0.0023	0.0071	1.3719	2.3868	1.4432	3.052			1062577.0	1217311.0	categorical-6160-both_sexes-3	continuous-23119-both_sexes-irnt	0.1277	0.0701	0.0201	0.0111	-0.2213	7.898e-20	0.0243	-9.1146
EUR	EUR	-0.0205	-0.0201	0.0097	0.0027	0.045	0.2229	1.0566	1.2669	0.0089	0.0231	0.0023	0.0076	1.3719	2.3914	1.4432	3.1297			1062577.0	1217311.0	categorical-6160-both_sexes-3	continuous-23120-both_sexes-irnt	0.1277	0.1253	0.0201	0.0109	-0.2045	1.45e-15	0.0256	-7.9811
EUR	EUR	-0.0099	-0.008	0.0093	0.0024	0.045	0.2687	1.0566	1.4095	0.0089	0.0386	0.0023	0.0111	1.3719	2.5736	1.4432	3.6754			1062577.0	1217311.0	categorical-6160-both_sexes-3	continuous-23121-both_sexes-irnt	0.1277	0.1531	0.0201	0.0144	-0.0901	3.1712e-05	0.0217	-4.1608
EUR	EUR	-0.0099	-0.0075	0.0095	0.0025	0.045	0.2709	1.0566	1.426	0.0089	0.0393	0.0023	0.0113	1.3719	2.5926	1.4432	3.7136			1062577.0	1217311.0	categorical-6160-both_sexes-3	continuous-23122-both_sexes-irnt	0.1277	0.157	0.0201	0.0145	-0.0895	4.6534e-05	0.022	-4.0724
EUR	EUR	-0.0217	-0.0241	0.0092	0.0026	0.045	0.2305	1.0566	1.1413	0.0089	0.0226	0.0023	0.0071	1.3719	2.3868	1.4432	3.0677			1062577.0	1217311.0	categorical-6160-both_sexes-3	continuous-23123-both_sexes-irnt	0.1277	0.0683	0.0201	0.0109	-0.2135	9.2894e-18	0.0249	-8.5824
EUR	EUR	-0.0204	-0.02	0.0099	0.0028	0.045	0.228	1.0566	1.2958	0.0089	0.0235	0.0023	0.0078	1.3719	2.4421	1.4432	3.2015			1062577.0	1217311.0	categorical-6160-both_sexes-3	continuous-23124-both_sexes-irnt	0.1277	0.1344	0.0201	0.0107	-0.2015	8.8525e-15	0.026	-7.7547
EUR	EUR	-0.0112	-0.01	0.009	0.0023	0.045	0.2665	1.0566	1.4106	0.0089	0.037	0.0023	0.011	1.3719	2.5783	1.4432	3.6537			1062577.0	1217311.0	categorical-6160-both_sexes-3	continuous-23125-both_sexes-irnt	0.1277	0.1547	0.0201	0.0139	-0.1026	9.6259e-07	0.0209	-4.8991
EUR	EUR	-0.0117	-0.0079	0.009	0.0023	0.045	0.2673	1.0566	1.4147	0.0089	0.0374	0.0023	0.011	1.3719	2.5783	1.4432	3.6686			1062577.0	1217311.0	categorical-6160-both_sexes-3	continuous-23126-both_sexes-irnt	0.1277	0.1554	0.0201	0.014	-0.1071	3.4112e-07	0.021	-5.0992
EUR	EUR	-0.0196	-0.0315	0.0094	0.0025	0.045	0.2093	1.0566	1.2897	0.0089	0.0232	0.0023	0.0071	1.3719	2.3777	1.4432	3.0342			1062577.0	1217311.0	categorical-6160-both_sexes-3	continuous-23127-both_sexes-irnt	0.1277	0.1424	0.0201	0.0114	-0.202	9.5591e-16	0.0251	-8.0324
EUR	EUR	-0.0035	0.0036	0.0091	0.0023	0.045	0.2938	1.0566	1.4944	0.0089	0.0469	0.0023	0.0135	1.3719	2.6551	1.4432	3.9846			1062577.0	1217311.0	categorical-6160-both_sexes-3	continuous-23129-both_sexes-irnt	0.1277	0.1656	0.0201	0.0157	-0.03	0.1298	0.0198	-1.5147
EUR	EUR	-0.0036	0.0045	0.0091	0.0023	0.045	0.2933	1.0566	1.4949	0.0089	0.0468	0.0023	0.0135	1.3719	2.6599	1.4432	3.9802			1062577.0	1217311.0	categorical-6160-both_sexes-3	continuous-23130-both_sexes-irnt	0.1277	0.1661	0.0201	0.0157	-0.0313	0.1145	0.0198	-1.5782
EUR	EUR	0.0311	0.0317	0.0059	0.0028	0.045	0.0855	1.0566	1.0637	0.0089	0.0075	0.0023	0.0068	1.3719	1.2201	1.4432	1.2261			1062577.0	1217311.0	categorical-6160-both_sexes-3	continuous-2946-both_sexes-irnt	0.1277	0.2817	0.0201	0.0334	0.5004	4.2939e-31	0.0432	11.5965
EUR	EUR	-0.0209	-0.0362	0.0077	0.0022	0.045	0.1765	1.0566	1.2152	0.0089	0.0344	0.0023	0.0101	1.3719	1.8972	1.4432	2.7292			1062577.0	1217311.0	categorical-6160-both_sexes-3	continuous-30000-both_sexes-irnt	0.1277	0.1244	0.0201	0.0199	-0.2349	5.3441e-21	0.025	-9.4022
EUR	EUR	-0.0052	-0.0003	0.009	0.0022	0.045	0.1841	1.0566	1.5448	0.0089	0.0627	0.0023	0.0148	1.3719	1.9798	1.4432	3.1457			1062577.0	1217311.0	categorical-6160-both_sexes-3	continuous-30010-both_sexes-irnt	0.1278	0.2539	0.0201	0.0292	-0.0573	0.0191	0.0245	-2.3426
EUR	EUR	-0.0075	-0.0285	0.0077	0.0019	0.045	0.1266	1.0566	1.4251	0.0089	0.0574	0.0023	0.011	1.3719	1.7688	1.4432	2.5246			1062577.0	1217311.0	categorical-6160-both_sexes-3	continuous-30020-both_sexes-irnt	0.1278	0.2788	0.0201	0.0376	-0.099	8.102e-05	0.0251	-3.9414
EUR	EUR	-0.0076	-0.0262	0.0077	0.0019	0.045	0.1221	1.0566	1.4219	0.0089	0.0582	0.0023	0.0113	1.3719	1.7609	1.4432	2.482			1062577.0	1217311.0	categorical-6160-both_sexes-3	continuous-30030-both_sexes-irnt	0.1277	0.2847	0.0201	0.0393	-0.1027	4.8158e-05	0.0253	-4.0644
EUR	EUR	-0.0025	-0.0426	0.0091	0.0024	0.045	0.2048	1.0566	1.5667	0.0089	0.0989	0.0023	0.021	1.3719	1.8606	1.4432	3.3776			1062577.0	1217311.0	categorical-6160-both_sexes-3	continuous-30040-both_sexes-irnt	0.1278	0.2383	0.0201	0.0416	-0.0258	0.3163	0.0257	-1.0021
EUR	EUR	-0.0022	-0.0402	0.0087	0.0023	0.045	0.1983	1.0566	1.5222	0.0089	0.1015	0.0023	0.0215	1.3719	1.7885	1.4432	3.2673			1062577.0	1217311.0	categorical-6160-both_sexes-3	continuous-30050-both_sexes-irnt	0.1278	0.2303	0.02	0.0448	-0.0236	0.3377	0.0246	-0.9587
EUR	EUR	0.0008	-0.0064	0.0061	0.0014	0.045	0.0462	1.0566	1.1117	0.0089	0.0231	0.0023	0.0059	1.3719	1.2631	1.4432	1.4947			1062577.0	1217311.0	categorical-6160-both_sexes-3	continuous-30060-both_sexes-irnt	0.1277	0.2258	0.0201	0.0467	0.018	0.5431	0.0296	0.6082
EUR	EUR	-0.0054	-0.0006	0.0116	0.0034	0.045	0.1778	1.0566	1.3377	0.0089	0.0629	0.0023	0.018	1.3719	1.6562	1.4432	2.9202			1062577.0	1217311.0	categorical-6160-both_sexes-3	continuous-30070-both_sexes-irnt	0.1277	0.1759	0.0201	0.0328	-0.0599	0.1074	0.0372	-1.6099
EUR	EUR	-0.0054	-0.0146	0.0094	0.0026	0.045	0.2433	1.0566	1.6186	0.0089	0.0554	0.0023	0.0184	1.3719	2.0598	1.4432	3.6872			1062577.0	1217311.0	categorical-6160-both_sexes-3	continuous-30080-both_sexes-irnt	0.1277	0.2302	0.0201	0.0206	-0.0514	0.0426	0.0254	-2.0277
EUR	EUR	-0.0078	-0.0224	0.0085	0.0022	0.045	0.1979	1.0566	1.5598	0.0089	0.0488	0.0023	0.0148	1.3719	1.9548	1.4432	3.1983			1062577.0	1217311.0	categorical-6160-both_sexes-3	continuous-30090-both_sexes-irnt	0.1278	0.2547	0.0201	0.0222	-0.0825	0.0005	0.0236	-3.4912
EUR	EUR	-0.0027	-0.012	0.0106	0.0028	0.0451	0.2846	1.0565	1.8927	0.0089	0.0919	0.0023	0.0303	1.3719	2.0471	1.4433	4.2794			1062577.0	1217311.0	categorical-6160-both_sexes-3	continuous-30100-both_sexes-irnt	0.1275	0.2722	0.0201	0.028	-0.0235	0.3436	0.0248	-0.9471
EUR	EUR	-0.0036	0.0059	0.0141	0.0042	0.045	0.195	1.0566	1.5229	0.0089	0.0764	0.0023	0.0238	1.3719	1.7491	1.4432	3.3367			1062577.0	1217311.0	categorical-6160-both_sexes-3	continuous-30110-both_sexes-irnt	0.1277	0.2238	0.02	0.0327	-0.0387	0.3903	0.0451	-0.859
EUR	EUR	-0.014	-0.0371	0.0092	0.0022	0.045	0.171	1.0566	1.3899	0.0089	0.0472	0.0023	0.0129	1.3719	1.8931	1.4432	2.8792			1062577.0	1217311.0	categorical-6160-both_sexes-3	continuous-30120-both_sexes-irnt	0.1277	0.2075	0.0201	0.0251	-0.1593	2.2318e-10	0.0251	-6.3445
EUR	EUR	-0.0071	-0.0168	0.0087	0.0022	0.045	0.1592	1.0566	1.5898	0.0089	0.0859	0.0023	0.0176	1.3719	1.7885	1.4432	2.922			1062577.0	1217311.0	categorical-6160-both_sexes-3	continuous-30130-both_sexes-irnt	0.1277	0.3068	0.0201	0.0447	-0.0841	0.0016	0.0267	-3.152
EUR	EUR	-0.0182	-0.0267	0.0077	0.0021	0.045	0.1504	1.0566	1.2025	0.0089	0.0324	0.0023	0.0093	1.3719	1.7688	1.4432	2.495			1062577.0	1217311.0	categorical-6160-both_sexes-3	continuous-30140-both_sexes-irnt	0.1277	0.1354	0.02	0.0216	-0.2215	5.132e-16	0.0273	-8.1083
EUR	EUR	-0.005	0.0016	0.0079	0.0023	0.045	0.1731	1.0566	1.3739	0.0091	0.0632	0.0023	0.0197	1.3719	1.7767	1.4431	2.9588			1062577.0	1217311.0	categorical-6160-both_sexes-3	continuous-30150-both_sexes-irnt	0.1278	0.1909	0.0205	0.0323	-0.057	0.0288	0.0261	-2.1862
EUR	EUR	0.0017	-0.0104	0.009	0.002	0.045	0.1379	1.0566	1.3239	0.0089	0.0365	0.0023	0.0105	1.3719	1.7218	1.4432	2.5087			1062577.0	1217311.0	categorical-6160-both_sexes-3	continuous-30180-both_sexes-irnt	0.1277	0.2147	0.0201	0.0242	0.0212	0.4119	0.0258	0.8205
EUR	EUR	0.0073	0.0115	0.0076	0.0017	0.045	0.1385	1.0566	1.5487	0.0089	0.0908	0.0023	0.0168	1.3719	1.6601	1.4432	2.7132			1062577.0	1217311.0	categorical-6160-both_sexes-3	continuous-30190-both_sexes-irnt	0.1277	0.3203	0.0201	0.053	0.0925	2.8295e-05	0.0221	4.1868
EUR	EUR	-0.0037	0.0048	0.0087	0.0021	0.045	0.1263	1.0566	1.3024	0.0089	0.0369	0.0023	0.0096	1.3719	1.6946	1.4432	2.4013			1062577.0	1217311.0	categorical-6160-both_sexes-3	continuous-30200-both_sexes-irnt	0.1277	0.2158	0.0201	0.0263	-0.0491	0.0775	0.0278	-1.7653
EUR	EUR	0.0018	0.014	0.0088	0.0027	0.045	0.1769	1.0566	1.3932	0.0089	0.0674	0.0023	0.021	1.3719	1.7452	1.4432	3.0218			1062577.0	1217311.0	categorical-6160-both_sexes-3	continuous-30210-both_sexes-irnt	0.1278	0.1945	0.0201	0.0334	0.0203	0.5016	0.0303	0.6719
EUR	EUR	-0.0122	-0.0361	0.0082	0.0024	0.045	0.1596	1.0566	1.4037	0.0089	0.0756	0.0023	0.0163	1.3719	1.8485	1.4432	2.8546			1062577.0	1217311.0	categorical-6160-both_sexes-3	continuous-30240-both_sexes-irnt	0.1278	0.2177	0.0201	0.0408	-0.1437	5.3583e-07	0.0287	-5.013
EUR	EUR	-0.0129	-0.0349	0.0079	0.0023	0.045	0.1629	1.0566	1.4147	0.0089	0.0735	0.0023	0.016	1.3719	1.9013	1.4432	2.8952			1062577.0	1217311.0	categorical-6160-both_sexes-3	continuous-30250-both_sexes-irnt	0.1278	0.2188	0.0201	0.0388	-0.151	5.0319e-08	0.0277	-5.4502
EUR	EUR	-0.0055	-0.0251	0.0084	0.0025	0.045	0.1644	1.0566	1.403	0.0089	0.078	0.0023	0.017	1.3719	1.6259	1.4432	2.8376			1062577.0	1217311.0	categorical-6160-both_sexes-3	continuous-30260-both_sexes-irnt	0.1278	0.2193	0.0201	0.0425	-0.0641	0.0211	0.0278	-2.3067
EUR	EUR	-0.0035	-0.032	0.0077	0.0023	0.045	0.1657	1.0566	1.4617	0.0089	0.0746	0.0023	0.0158	1.3719	1.7648	1.4432	2.882			1062577.0	1217311.0	categorical-6160-both_sexes-3	continuous-30270-both_sexes-irnt	0.1277	0.2453	0.0201	0.0397	-0.04	0.1276	0.0262	-1.5235
EUR	EUR	-0.0121	-0.0222	0.0068	0.0018	0.045	0.1125	1.0566	1.2937	0.0089	0.0542	0.0023	0.011	1.3719	1.6145	1.4432	2.2799			1062577.0	1217311.0	categorical-6160-both_sexes-3	continuous-30280-both_sexes-irnt	0.1278	0.2295	0.0201	0.0423	-0.1704	1.0611e-10	0.0264	-6.458
EUR	EUR	-0.0143	-0.0362	0.0082	0.0024	0.045	0.1716	1.0566	1.4404	0.0089	0.0837	0.0023	0.0165	1.3719	1.9218	1.4432	3.0039			1062577.0	1217311.0	categorical-6160-both_sexes-3	continuous-30290-both_sexes-irnt	0.1278	0.2198	0.0201	0.0417	-0.1622	2.8473e-09	0.0273	-5.9402
EUR	EUR	-0.0147	-0.0358	0.0079	0.0024	0.0449	0.1729	1.0571	1.4452	0.009	0.0828	0.0023	0.0164	1.3719	1.9507	1.4421	3.0209			1062577.0	1217311.0	categorical-6160-both_sexes-3	continuous-30300-both_sexes-irnt	0.1292	0.2203	0.0203	0.041	-0.1668	4.9705e-10	0.0268	-6.22
EUR	EUR	-0.0123	-0.0455	0.0076	0.0019	0.045	0.0625	1.0566	1.069	0.0089	0.0106	0.0023	0.0029	1.3719	1.4709	1.4432	1.5845			1062577.0	1217311.0	categorical-6160-both_sexes-3	continuous-30510-both_sexes-irnt	0.1277	0.1181	0.0201	0.0181	-0.2326	2.0433e-10	0.0366	-6.3581
EUR	EUR	-0.0018	-0.0377	0.0066	0.0016	0.045	0.0433	1.0566	1.023	0.0089	0.0102	0.0023	0.0023	1.3719	1.3238	1.4432	1.3848			1062577.0	1217311.0	categorical-6160-both_sexes-3	continuous-30520-both_sexes-irnt	0.1277	0.0598	0.0201	0.0266	-0.0411	0.2511	0.0358	-1.1478
EUR	EUR	-0.0171	-0.0406	0.0075	0.0019	0.045	0.07	1.0566	1.0601	0.0089	0.0106	0.0023	0.0031	1.3719	1.5071	1.4432	1.6433			1062577.0	1217311.0	categorical-6160-both_sexes-3	continuous-30530-both_sexes-irnt	0.1277	0.0934	0.0201	0.0164	-0.3038	1.1395e-19	0.0335	-9.0747
EUR	EUR	0.0182	0.0012	0.0077	0.0023	0.045	0.2114	1.0566	1.1645	0.0089	0.0238	0.0023	0.0091	1.3719	2.1199	1.4432	2.8357			1062577.0	1217311.0	categorical-6160-both_sexes-3	continuous-3062-both_sexes-irnt	0.1277	0.0896	0.0201	0.0129	0.1862	3.9573e-17	0.0221	8.4142
EUR	EUR	0.0191	0.0097	0.0078	0.0023	0.045	0.1917	1.0566	1.1329	0.0089	0.0196	0.0023	0.0076	1.3719	2.0344	1.4432	2.6456			1062577.0	1217311.0	categorical-6160-both_sexes-3	continuous-3063-both_sexes-irnt	0.1277	0.0808	0.0201	0.0119	0.2056	9.3909e-18	0.024	8.5812
EUR	EUR	0.0131	0.0097	0.0078	0.0022	0.045	0.1023	1.0566	1.0876	0.0089	0.0145	0.0023	0.005	1.3719	1.6334	1.4432	1.9087			1062577.0	1217311.0	categorical-6160-both_sexes-3	continuous-3064-both_sexes-irnt	0.1277	0.0964	0.0201	0.0159	0.1928	1.7825e-10	0.0302	6.379
EUR	EUR	-0.0115	-0.005	0.009	0.0031	0.045	0.2909	1.0566	1.3257	0.0089	0.0278	0.0023	0.0169	1.3719	2.0344	1.4432	2.7326			1062577.0	1217311.0	categorical-6160-both_sexes-3	continuous-3143-both_sexes-irnt	0.1277	0.188	0.0201	0.0161	-0.1005	0.0001	0.0264	-3.8084
EUR	EUR	-0.0063	0.0157	0.0123	0.0048	0.045	0.2631	1.0566	1.2548	0.0089	0.0458	0.0023	0.0274	1.3719	1.7024	1.4432	2.6373			1062577.0	1217311.0	categorical-6160-both_sexes-3	continuous-3144-both_sexes-irnt	0.1277	0.1556	0.0201	0.028	-0.0579	0.1849	0.0436	-1.3259
EUR	EUR	-0.0045	0.0208	0.0117	0.0045	0.045	0.2912	1.0566	1.3336	0.0089	0.0476	0.0023	0.0286	1.3719	1.7806	1.4432	2.8277			1062577.0	1217311.0	categorical-6160-both_sexes-3	continuous-3147-both_sexes-irnt	0.1278	0.1826	0.0201	0.026	-0.0395	0.3089	0.0388	-1.0176
EUR	EUR	-0.0044	0.02	0.0116	0.0044	0.045	0.2873	1.0566	1.3066	0.0089	0.0467	0.0023	0.0282	1.3719	1.7491	1.4432	2.7783			1062577.0	1217311.0	categorical-6160-both_sexes-3	continuous-3148-both_sexes-irnt	0.1278	0.1724	0.0201	0.0263	-0.0391	0.3104	0.0385	-1.0144
EUR	EUR	-0.0059	-0.0133	0.0065	0.0014	0.045	0.054	1.0566	1.0394	0.0089	0.0119	0.0023	0.0028	1.3719	1.4034	1.4432	1.4946			1062577.0	1217311.0	categorical-6160-both_sexes-3	continuous-399-both_sexes-irnt	0.1277	0.0797	0.0201	0.024	-0.1204	8.6857e-06	0.0271	-4.4475
EUR	EUR	-0.0039	0.0027	0.0068	0.0015	0.045	0.0805	1.0566	1.1051	0.0089	0.0124	0.0023	0.0034	1.3719	1.607	1.4432	1.7784			1062577.0	1217311.0	categorical-6160-both_sexes-3	continuous-400-both_sexes-irnt	0.1277	0.135	0.0201	0.016	-0.0654	0.0075	0.0244	-2.6759
EUR	EUR	-0.0054	0.0029	0.0072	0.0016	0.045	0.0802	1.0566	1.1064	0.0089	0.0123	0.0023	0.003	1.3719	1.6221	1.4432	1.7882			1062577.0	1217311.0	categorical-6160-both_sexes-3	continuous-404-both_sexes-irnt	0.1277	0.135	0.0201	0.0156	-0.0905	0.0006	0.0263	-3.4349
EUR	EUR	-0.0141	-0.0297	0.0089	0.0026	0.045	0.1275	1.0566	1.2136	0.0089	0.0205	0.0023	0.0057	1.3719	1.8364	1.4432	2.2821			1062577.0	1217311.0	categorical-6160-both_sexes-3	continuous-4079-both_sexes-irnt	0.1277	0.1666	0.0201	0.016	-0.1858	1.1986e-08	0.0326	-5.6999
EUR	EUR	-0.0131	-0.037	0.0091	0.0026	0.045	0.1349	1.0566	1.2273	0.0089	0.0202	0.0023	0.0057	1.3719	1.8728	1.4432	2.3555			1062577.0	1217311.0	categorical-6160-both_sexes-3	continuous-4080-both_sexes-irnt	0.1277	0.1677	0.0201	0.0149	-0.1679	1.2413e-07	0.0317	-5.2873
EUR	EUR	-0.0031	0.0026	0.011	0.0051	0.045	0.2706	1.0566	1.1234	0.0089	0.0302	0.0023	0.0337	1.3719	1.4387	1.4432	1.8847			1062577.0	1217311.0	categorical-6160-both_sexes-3	continuous-4101-both_sexes-irnt	0.1278	0.1395	0.0201	0.0341	-0.0285	0.5414	0.0467	-0.6107
EUR	EUR	-0.0019	0.006	0.0105	0.0048	0.045	0.2859	1.0566	1.1486	0.0089	0.0281	0.0023	0.03	1.3719	1.4709	1.4432	1.9457			1062577.0	1217311.0	categorical-6160-both_sexes-3	continuous-4104-both_sexes-irnt	0.1277	0.1571	0.0201	0.0297	-0.0166	0.6961	0.0424	-0.3905
EUR	EUR	-0.002	0.007	0.0105	0.0048	0.045	0.2881	1.0566	1.1477	0.0089	0.0283	0.0023	0.0302	1.3719	1.4709	1.4432	1.951			1062577.0	1217311.0	categorical-6160-both_sexes-3	continuous-4105-both_sexes-irnt	0.1277	0.1553	0.0201	0.0298	-0.018	0.6719	0.0424	-0.4235
EUR	EUR	-0.0019	0.006	0.0105	0.0048	0.045	0.2859	1.0566	1.1486	0.0089	0.0281	0.0023	0.03	1.3719	1.4709	1.4432	1.9457			1062577.0	1217311.0	categorical-6160-both_sexes-3	continuous-4106-both_sexes-irnt	0.1277	0.1571	0.0201	0.0297	-0.0166	0.6962	0.0424	-0.3904
EUR	EUR	-0.0087	-0.016	0.0075	0.0033	0.045	0.2877	1.0566	1.1623	0.0089	0.0154	0.0023	0.0162	1.3719	1.6145	1.4432	1.9215			1062577.0	1217311.0	categorical-6160-both_sexes-3	continuous-4119-both_sexes-irnt	0.1277	0.1762	0.0201	0.0167	-0.0762	0.0085	0.029	-2.6322
EUR	EUR	-0.0031	0.0092	0.0106	0.005	0.045	0.2918	1.0566	1.1552	0.0089	0.0294	0.0023	0.0315	1.3719	1.4781	1.4432	1.9798			1062577.0	1217311.0	categorical-6160-both_sexes-3	continuous-4123-both_sexes-irnt	0.1277	0.1584	0.0201	0.03	-0.0268	0.5412	0.0438	-0.611
EUR	EUR	-0.0151	-0.0146	0.0063	0.0015	0.045	0.0386	1.0566	1.0187	0.0089	0.0083	0.0023	0.0025	1.3719	1.207	1.4432	1.2332			1062577.0	1217311.0	categorical-6160-both_sexes-3	continuous-41235-both_sexes	0.1277	0.0801	0.0201	0.0358	-0.363	1.1799e-25	0.0347	-10.4705
EUR	EUR	-0.0032	0.0093	0.0105	0.005	0.045	0.2881	1.0566	1.1334	0.0089	0.0291	0.0023	0.0312	1.3719	1.453	1.4432	1.9484			1062577.0	1217311.0	categorical-6160-both_sexes-3	continuous-4124-both_sexes-irnt	0.1277	0.1407	0.0201	0.0306	-0.0283	0.5194	0.0439	-0.6443
EUR	EUR	-0.0031	0.0092	0.0106	0.005	0.045	0.2918	1.0566	1.1552	0.0089	0.0294	0.0023	0.0315	1.3719	1.4781	1.4432	1.9798			1062577.0	1217311.0	categorical-6160-both_sexes-3	continuous-4125-both_sexes-irnt	0.1277	0.1584	0.0201	0.03	-0.0267	0.5414	0.0438	-0.6106
EUR	EUR	-0.0083	-0.0009	0.006	0.0021	0.045	0.1218	1.0566	1.0654	0.0089	0.0163	0.0023	0.013	1.3719	1.2664	1.4432	1.407			1062577.0	1217311.0	categorical-6160-both_sexes-3	continuous-4194-both_sexes-irnt	0.1277	0.1606	0.0201	0.0401	-0.1115	0.0002	0.03	-3.7209
EUR	EUR	-0.0034	-0.0041	0.0064	0.0022	0.045	0.0464	1.0566	1.0341	0.0089	0.0081	0.0023	0.005	1.3719	1.1459	1.4432	1.1652			1062577.0	1217311.0	categorical-6160-both_sexes-3	continuous-4195-both_sexes-irnt	0.1277	0.2067	0.0201	0.0491	-0.0738	0.1247	0.0481	-1.5354
EUR	EUR	-0.0091	-0.0047	0.0056	0.0018	0.045	0.0214	1.0566	1.037	0.0089	0.0073	0.0023	0.0036	1.3719	1.0926	1.4432	1.0955			1062577.0	1217311.0	categorical-6160-both_sexes-3	continuous-4241-both_sexes-irnt	0.1277	0.3874	0.0201	0.0767	-0.2941	1.3278e-06	0.0608	-4.8355
EUR	EUR	0.0016	-0.0067	0.0073	0.0018	0.045	0.1195	1.0566	1.1217	0.0089	0.0171	0.0023	0.0045	1.3719	1.8324	1.4432	2.1466			1062577.0	1217311.0	categorical-6160-both_sexes-3	continuous-46-both_sexes-irnt	0.1277	0.1061	0.0201	0.0149	0.0214	0.3765	0.0242	0.8844
EUR	EUR	0.0034	-0.0058	0.0076	0.0017	0.045	0.1188	1.0566	1.1293	0.0089	0.0166	0.0023	0.0046	1.3719	1.8284	1.4432	2.1441			1062577.0	1217311.0	categorical-6160-both_sexes-3	continuous-47-both_sexes-irnt	0.1277	0.113	0.0201	0.0145	0.0459	0.0497	0.0234	1.9627
EUR	EUR	-0.0218	-0.0254	0.008	0.0024	0.045	0.2087	1.0566	1.1149	0.0089	0.0206	0.0023	0.0066	1.3719	2.2737	1.4432	2.8545			1062577.0	1217311.0	categorical-6160-both_sexes-3	continuous-48-both_sexes-irnt	0.1277	0.0619	0.0201	0.0111	-0.2254	1.5831e-22	0.0231	-9.7655
EUR	EUR	-0.0099	-0.0277	0.0061	0.0022	0.045	0.0331	1.0566	1.0238	0.0089	0.0075	0.0023	0.0042	1.3719	1.1144	1.4432	1.1152			1062577.0	1217311.0	categorical-6160-both_sexes-3	continuous-4836-both_sexes	0.1277	0.2064	0.0201	0.0648	-0.2567	3.5278e-06	0.0553	-4.6374
EUR	EUR	-0.012	-0.0048	0.0093	0.0026	0.045	0.2173	1.0566	1.3373	0.0089	0.0258	0.0023	0.0081	1.3719	2.4421	1.4432	3.1652			1062577.0	1217311.0	categorical-6160-both_sexes-3	continuous-49-both_sexes-irnt	0.1277	0.1558	0.0201	0.0119	-0.1212	2.7433e-06	0.0259	-4.6892
EUR	EUR	0.0174	0.0187	0.0119	0.0031	0.045	0.5245	1.0566	1.9723	0.0089	0.0902	0.0023	0.0269	1.3719	3.315	1.4431	6.5727			1062577.0	1217311.0	categorical-6160-both_sexes-3	continuous-50-both_sexes-irnt	0.1278	0.1745	0.02	0.0162	0.1135	3.3572e-09	0.0192	5.9131
EUR	EUR	-0.0118	-0.0046	0.008	0.0044	0.045	0.314	1.0566	1.191	0.0089	0.0428	0.0023	0.0327	1.3719	1.4281	1.4432	1.7409			1062577.0	1217311.0	categorical-6160-both_sexes-3	continuous-5096-both_sexes-irnt	0.1277	0.2578	0.0201	0.0577	-0.0996	0.0045	0.0351	-2.8399
EUR	EUR	-0.0126	-0.004	0.0078	0.0046	0.045	0.3311	1.0566	1.1743	0.0089	0.0342	0.0023	0.0313	1.3719	1.4069	1.4432	1.6758			1062577.0	1217311.0	categorical-6160-both_sexes-3	continuous-5097-both_sexes-irnt	0.1277	0.2578	0.0201	0.0506	-0.1028	0.0046	0.0363	-2.8321
EUR	EUR	-0.0102	-0.0071	0.0078	0.0043	0.045	0.3198	1.0567	1.2031	0.0091	0.0438	0.0023	0.0328	1.3719	1.4494	1.4427	1.7632			1062577.0	1217311.0	categorical-6160-both_sexes-3	continuous-5099-both_sexes-irnt	0.128	0.2661	0.0206	0.0574	-0.0853	0.0143	0.0348	-2.4493
EUR	EUR	0.0093	0.0129	0.0097	0.0022	0.045	0.2492	1.0566	1.4724	0.0089	0.0485	0.0023	0.015	1.3719	2.3006	1.4432	3.6718			1062577.0	1217311.0	categorical-6160-both_sexes-3	continuous-51-both_sexes-irnt	0.1277	0.1768	0.0201	0.0181	0.0883	1.8516e-05	0.0206	4.2821
EUR	EUR	-0.0072	-0.0022	0.0073	0.0039	0.045	0.3007	1.0566	1.2083	0.0089	0.0432	0.0023	0.0314	1.3719	1.4281	1.4432	1.7291			1062577.0	1217311.0	categorical-6160-both_sexes-3	continuous-5132-both_sexes-irnt	0.1277	0.2856	0.0201	0.0592	-0.0621	0.0578	0.0327	-1.8973
EUR	EUR	-0.0096	-0.0001	0.0076	0.0045	0.045	0.3219	1.0566	1.18	0.0089	0.0341	0.0023	0.0305	1.3719	1.3894	1.4432	1.6656			1062577.0	1217311.0	categorical-6160-both_sexes-3	continuous-5134-both_sexes-irnt	0.1277	0.2705	0.0201	0.0513	-0.0795	0.0291	0.0364	-2.1824
EUR	EUR	-0.0085	0.0003	0.0076	0.004	0.045	0.293	1.0566	1.1941	0.0089	0.0416	0.0023	0.0305	1.3719	1.4034	1.4432	1.7007			1062577.0	1217311.0	categorical-6160-both_sexes-3	continuous-5135-both_sexes-irnt	0.1277	0.277	0.0201	0.0594	-0.0738	0.0292	0.0339	-2.1805
EUR	EUR	0.0036	0.001	0.0071	0.0015	0.045	0.0282	1.0566	1.027	0.0089	0.0087	0.0023	0.002	1.3719	1.2201	1.4432	1.2619			1062577.0	1217311.0	categorical-6160-both_sexes-3	continuous-699-both_sexes-irnt	0.1277	0.1032	0.0201	0.0332	0.1018	0.0172	0.0428	2.3814
EUR	EUR	0.0082	0.0515	0.0053	0.0011	0.045	0.0116	1.0566	1.0371	0.0089	0.0071	0.0023	0.0015	1.3719	1.127	1.4432	1.135			1062577.0	1217311.0	categorical-6160-both_sexes-3	continuous-709-both_sexes	0.1277	0.275	0.0201	0.0523	0.3606	1.8052e-13	0.049	7.3625
EUR	EUR	0.0076	0.016	0.006	0.0013	0.045	0.03	1.0566	1.0583	0.0089	0.008	0.0023	0.0018	1.3719	1.2697	1.4432	1.3061			1062577.0	1217311.0	categorical-6160-both_sexes-3	continuous-728-both_sexes	0.1277	0.1906	0.0201	0.026	0.2067	3.4783e-09	0.035	5.9073
EUR	EUR	0.0329	0.0415	0.0071	0.002	0.045	0.0836	1.0566	1.1621	0.0089	0.0127	0.0023	0.004	1.3719	1.6259	1.4432	1.7792			1062577.0	1217311.0	categorical-6160-both_sexes-3	continuous-738-both_sexes	0.1277	0.208	0.0201	0.0163	0.5368	7.0435e-87	0.0272	19.7566
EUR	EUR	-0.0045	0.0208	0.0117	0.0045	0.045	0.2912	1.0566	1.3337	0.0089	0.0476	0.0023	0.0286	1.3719	1.7806	1.4432	2.8277			1062577.0	1217311.0	categorical-6160-both_sexes-3	continuous-78-both_sexes-irnt	0.1278	0.1826	0.0201	0.026	-0.0395	0.3088	0.0388	-1.0176
EUR	EUR	-0.0071	-0.0158	0.0062	0.0015	0.045	0.04	1.0566	1.0392	0.0089	0.0085	0.0023	0.0021	1.3719	1.3135	1.4432	1.3708			1062577.0	1217311.0	categorical-6160-both_sexes-3	continuous-864-both_sexes	0.1277	0.1057	0.0201	0.0229	-0.1671	1.9093e-06	0.0351	-4.7628
EUR	EUR	0.0207	0.0363	0.0068	0.0016	0.045	0.0804	1.0566	1.0619	0.0089	0.0108	0.0023	0.003	1.3719	1.5771	1.4432	1.739			1062577.0	1217311.0	categorical-6160-both_sexes-3	continuous-924-both_sexes	0.1277	0.0837	0.0201	0.0146	0.3437	5.743e-45	0.0244	14.0708
EUR	EUR	0.0124	0.0256	0.0062	0.0014	0.045	0.0338	1.0566	1.062	0.0089	0.0085	0.0023	0.0021	1.3719	1.2966	1.4432	1.3504			1062577.0	1217311.0	categorical-6160-both_sexes-3	continuous-943-both_sexes	0.1277	0.1768	0.0201	0.0243	0.3184	1.6478e-20	0.0343	9.283
EUR	EUR	0.0134	-0.0004	0.0098	0.0027	0.045	0.1373	1.0566	1.443	0.0089	0.0565	0.0023	0.0112	1.3719	1.7413	1.4432	2.5138			1062577.0	1217311.0	categorical-6160-both_sexes-3	continuous-AG-both_sexes-irnt	0.1278	0.2927	0.0201	0.0373	0.1698	3.5053e-07	0.0333	5.094
EUR	EUR	-0.0167	-0.0318	0.0101	0.003	0.045	0.1786	1.0566	1.312	0.0089	0.0276	0.0023	0.0078	1.3719	2.1026	1.4432	2.8151			1062577.0	1217311.0	categorical-6160-both_sexes-3	continuous-DBP-both_sexes-auto_medadj_irnt	0.1277	0.1719	0.0201	0.0152	-0.1863	6.4192e-09	0.0321	-5.8055
EUR	EUR	-0.0165	-0.0311	0.0101	0.003	0.045	0.1764	1.0566	1.3091	0.0089	0.0275	0.0023	0.0077	1.3719	2.0855	1.4432	2.793			1062577.0	1217311.0	categorical-6160-both_sexes-3	continuous-DBP-both_sexes-auto_medadj_raw	0.1277	0.1724	0.0201	0.0153	-0.1853	8.186e-09	0.0321	-5.7646
EUR	EUR	-0.0143	-0.0293	0.0091	0.0026	0.045	0.1285	1.0566	1.2376	0.0089	0.0214	0.0023	0.0057	1.3719	1.9013	1.4432	2.3794			1062577.0	1217311.0	categorical-6160-both_sexes-3	continuous-DBP-both_sexes-combined_irnt	0.1277	0.1722	0.0201	0.0155	-0.1878	8.2804e-09	0.0326	-5.7626
EUR	EUR	-0.0169	-0.031	0.0103	0.0031	0.045	0.179	1.0566	1.3297	0.0089	0.0288	0.0023	0.0077	1.3719	2.1633	1.4432	2.9252			1062577.0	1217311.0	categorical-6160-both_sexes-3	continuous-DBP-both_sexes-combined_medadj_irnt	0.1277	0.1712	0.0201	0.0149	-0.188	4.4777e-09	0.032	-5.8655
EUR	EUR	-0.0167	-0.0302	0.0102	0.003	0.045	0.1771	1.0566	1.3255	0.0089	0.0286	0.0023	0.0077	1.3719	2.1502	1.4432	2.9029			1062577.0	1217311.0	categorical-6160-both_sexes-3	continuous-DBP-both_sexes-combined_medadj_raw	0.1277	0.171	0.0201	0.015	-0.187	5.3775e-09	0.032	-5.835
EUR	EUR	-0.0142	-0.0289	0.0091	0.0026	0.045	0.127	1.0566	1.234	0.0089	0.0213	0.0023	0.0056	1.3719	1.8891	1.4432	2.361			1062577.0	1217311.0	categorical-6160-both_sexes-3	continuous-DBP-both_sexes-combined_raw	0.1277	0.1719	0.0201	0.0156	-0.1882	8.0433e-09	0.0326	-5.7675
EUR	EUR	-0.0034	-0.0369	0.009	0.0023	0.045	0.1424	1.0566	1.4106	0.0089	0.1012	0.0023	0.0199	1.3719	1.6601	1.4432	2.6361			1062577.0	1217311.0	categorical-6160-both_sexes-3	continuous-LDLC-both_sexes-medadj_irnt	0.1276	0.251	0.0201	0.0618	-0.0423	0.1529	0.0296	-1.4293
EUR	EUR	-0.0038	-0.0372	0.0091	0.0022	0.045	0.1367	1.0566	1.4144	0.0089	0.1173	0.0023	0.0204	1.3719	1.6448	1.4432	2.5953			1062577.0	1217311.0	categorical-6160-both_sexes-3	continuous-LDLC-both_sexes-medadj_raw	0.1276	0.2598	0.0201	0.0735	-0.0487	0.107	0.0302	-1.6119
EUR	EUR	-0.0147	-0.0359	0.0092	0.0027	0.045	0.1255	1.0566	1.2134	0.0089	0.019	0.0023	0.0057	1.3719	1.8204	1.4432	2.2723			1062577.0	1217311.0	categorical-6160-both_sexes-3	continuous-MAP-both_sexes-auto_irnt	0.1277	0.1677	0.0201	0.0149	-0.195	9.1155e-09	0.0339	-5.7464
EUR	EUR	-0.0172	-0.0367	0.0104	0.0031	0.045	0.1804	1.0566	1.3156	0.0089	0.0271	0.0023	0.008	1.3719	2.1026	1.4432	2.8367			1062577.0	1217311.0	categorical-6160-both_sexes-3	continuous-MAP-both_sexes-auto_medadj_irnt	0.1277	0.1718	0.0201	0.0147	-0.1904	5.2906e-09	0.0326	-5.8378
EUR	EUR	-0.0169	-0.036	0.0103	0.0031	0.045	0.177	1.0566	1.3114	0.0089	0.0269	0.0023	0.0079	1.3719	2.0769	1.4432	2.8034			1062577.0	1217311.0	categorical-6160-both_sexes-3	continuous-MAP-both_sexes-auto_medadj_raw	0.1277	0.1727	0.0201	0.0149	-0.1888	7.3487e-09	0.0326	-5.7828
EUR	EUR	-0.0145	-0.0352	0.0091	0.0027	0.045	0.122	1.0566	1.207	0.0089	0.0186	0.0023	0.0056	1.3719	1.8005	1.4432	2.2354			1062577.0	1217311.0	categorical-6160-both_sexes-3	continuous-MAP-both_sexes-auto_raw	0.1277	0.1675	0.0201	0.0151	-0.1951	1.0373e-08	0.0341	-5.7245
EUR	EUR	-0.0149	-0.035	0.0094	0.0027	0.045	0.1255	1.0566	1.2216	0.0089	0.02	0.0023	0.0056	1.3719	1.8687	1.4432	2.3436			1062577.0	1217311.0	categorical-6160-both_sexes-3	continuous-MAP-both_sexes-combined_irnt	0.1277	0.1649	0.0201	0.0148	-0.1976	4.3073e-09	0.0337	-5.8719
EUR	EUR	-0.0176	-0.0363	0.0106	0.0031	0.045	0.1862	1.0566	1.3649	0.0089	0.0293	0.0023	0.0082	1.3719	2.2203	1.4432	3.0253			1062577.0	1217311.0	categorical-6160-both_sexes-3	continuous-MAP-both_sexes-combined_medadj_irnt	0.1277	0.1802	0.0201	0.0144	-0.1922	2.9631e-09	0.0324	-5.9336
EUR	EUR	-0.0173	-0.0353	0.0106	0.0031	0.045	0.1827	1.0566	1.3592	0.0089	0.029	0.0023	0.0081	1.3719	2.1939	1.4432	2.9887			1062577.0	1217311.0	categorical-6160-both_sexes-3	continuous-MAP-both_sexes-combined_medadj_raw	0.1277	0.1806	0.0201	0.0146	-0.1908	3.686e-09	0.0324	-5.8977
EUR	EUR	-0.0147	-0.0342	0.0093	0.0027	0.045	0.1223	1.0566	1.2157	0.0089	0.0196	0.0023	0.0055	1.3719	1.8485	1.4432	2.3079			1062577.0	1217311.0	categorical-6160-both_sexes-3	continuous-MAP-both_sexes-combined_raw	0.1277	0.1649	0.0201	0.015	-0.1981	4.323e-09	0.0337	-5.8713
EUR	EUR	-0.0176	-0.0046	0.0065	0.0048	0.045	0.1822	1.0566	1.0169	0.0089	0.0065	0.0023	0.0164	1.3719	1.1364	1.4432	1.1503			1062577.0	1217311.0	categorical-6160-both_sexes-3	continuous-MAP-both_sexes-manual_medadj_raw	0.1278	0.1124	0.0201	0.043	-0.1938	0.0002	0.0512	-3.7834
EUR	EUR	-0.015	-0.0052	0.0066	0.0045	0.045	0.127	1.0566	1.0158	0.0089	0.0068	0.0023	0.0152	1.3719	1.0988	1.4432	1.1096			1062577.0	1217311.0	categorical-6160-both_sexes-3	continuous-MAP-both_sexes-manual_raw	0.1278	0.1444	0.0201	0.0621	-0.1984	0.0006	0.058	-3.423
EUR	EUR	-0.0204	-0.0338	0.0074	0.0016	0.045	0.0784	1.0566	1.0631	0.0089	0.0108	0.0023	0.0029	1.3719	1.5733	1.4432	1.7198			1062577.0	1217311.0	categorical-6160-both_sexes-3	continuous-MCP-both_sexes-irnt	0.1277	0.0877	0.0201	0.0151	-0.3431	1.3542e-44	0.0245	-14.01
EUR	EUR	-0.0133	-0.0089	0.0105	0.003	0.045	0.1375	1.0566	1.466	0.0089	0.0636	0.0023	0.0112	1.3719	1.753	1.4432	2.5477			1062577.0	1217311.0	categorical-6160-both_sexes-3	continuous-NAP-both_sexes-irnt	0.1278	0.3011	0.0201	0.0411	-0.1694	1.6189e-06	0.0353	-4.796
EUR	EUR	-0.0064	-0.0255	0.0083	0.002	0.045	0.1529	1.0566	1.2321	0.0089	0.0256	0.0023	0.0069	1.3719	1.8606	1.4432	2.474			1062577.0	1217311.0	categorical-6160-both_sexes-3	continuous-PP-both_sexes-auto_irnt	0.1277	0.1575	0.0201	0.0174	-0.0775	0.0013	0.0241	-3.2153
EUR	EUR	-0.0082	-0.0264	0.0086	0.0022	0.045	0.1683	1.0566	1.2565	0.0089	0.027	0.0023	0.0072	1.3719	1.9383	1.4432	2.6156			1062577.0	1217311.0	categorical-6160-both_sexes-3	continuous-PP-both_sexes-auto_medadj_irnt	0.1277	0.1587	0.0201	0.0167	-0.0943	0.0001	0.0248	-3.8075
EUR	EUR	-0.0068	-0.0275	0.0082	0.002	0.045	0.1486	1.0566	1.2254	0.0089	0.0255	0.0023	0.0068	1.3719	1.8284	1.4432	2.4331			1062577.0	1217311.0	categorical-6160-both_sexes-3	continuous-PP-both_sexes-auto_raw	0.1277	0.1573	0.0201	0.0178	-0.083	0.0006	0.0243	-3.4113
EUR	EUR	-0.0068	-0.0245	0.0084	0.002	0.045	0.1516	1.0569	1.2509	0.0091	0.0271	0.0023	0.0069	1.3719	1.8972	1.4434	2.5552			1062577.0	1217311.0	categorical-6160-both_sexes-3	continuous-PP-both_sexes-combined_irnt	0.1283	0.1613	0.0206	0.0174	-0.0818	0.0007	0.0242	-3.3838
EUR	EUR	-0.0086	-0.0256	0.0087	0.0022	0.045	0.1718	1.0566	1.3054	0.0089	0.0291	0.0023	0.0074	1.3719	2.0302	1.4432	2.773			1062577.0	1217311.0	categorical-6160-both_sexes-3	continuous-PP-both_sexes-combined_medadj_irnt	0.1277	0.1723	0.0201	0.0164	-0.0974	6.7869e-05	0.0245	-3.9836
EUR	EUR	-0.0088	-0.0276	0.0087	0.0022	0.045	0.1661	1.0566	1.2963	0.0089	0.0288	0.0023	0.0072	1.3719	1.984	1.4432	2.7182			1062577.0	1217311.0	categorical-6160-both_sexes-3	continuous-PP-both_sexes-combined_medadj_raw	0.1277	0.1724	0.0201	0.0168	-0.1013	3.8878e-05	0.0246	-4.114
EUR	EUR	-0.0071	-0.0267	0.0083	0.002	0.045	0.148	1.0566	1.243	0.0089	0.0266	0.0023	0.0067	1.3719	1.8647	1.4432	2.5166			1062577.0	1217311.0	categorical-6160-both_sexes-3	continuous-PP-both_sexes-combined_raw	0.1277	0.1602	0.0201	0.0175	-0.0867	0.0003	0.024	-3.6072
EUR	EUR	-0.0082	-0.0034	0.0057	0.0041	0.045	0.1341	1.0566	1.0304	0.0089	0.0076	0.0023	0.0168	1.3719	1.1207	1.4432	1.1284			1062577.0	1217311.0	categorical-6160-both_sexes-3	continuous-PP-both_sexes-manual_raw	0.1278	0.2368	0.0201	0.0592	-0.1057	0.0467	0.0531	-1.9887
EUR	EUR	-0.0156	-0.0375	0.0101	0.0029	0.045	0.1809	1.0566	1.3123	0.0089	0.0269	0.0023	0.0076	1.3719	2.094	1.4432	2.8211			1062577.0	1217311.0	categorical-6160-both_sexes-3	continuous-SBP-both_sexes-auto_medadj_irnt	0.1277	0.1715	0.0201	0.0147	-0.1729	2.8024e-08	0.0311	-5.5534
EUR	EUR	-0.0152	-0.0369	0.01	0.0029	0.045	0.1744	1.0566	1.3042	0.0089	0.0264	0.0023	0.0074	1.3719	2.0556	1.4432	2.7591			1062577.0	1217311.0	categorical-6160-both_sexes-3	continuous-SBP-both_sexes-auto_medadj_raw	0.1277	0.1729	0.0201	0.015	-0.1712	3.8947e-08	0.0311	-5.4956
EUR	EUR	-0.0134	-0.0364	0.0092	0.0026	0.045	0.1356	1.0566	1.2423	0.0089	0.0213	0.0023	0.0057	1.3719	1.93	1.4432	2.4429			1062577.0	1217311.0	categorical-6160-both_sexes-3	continuous-SBP-both_sexes-combined_irnt	0.1277	0.1679	0.0201	0.0148	-0.1711	4.8577e-08	0.0314	-5.4564
EUR	EUR	-0.016	-0.0372	0.0103	0.003	0.045	0.1867	1.0566	1.3621	0.0089	0.0291	0.0023	0.0078	1.3719	2.2159	1.4432	3.0088			1062577.0	1217311.0	categorical-6160-both_sexes-3	continuous-SBP-both_sexes-combined_medadj_irnt	0.1277	0.1803	0.0201	0.0145	-0.175	1.3497e-08	0.0308	-5.6796
EUR	EUR	-0.0156	-0.0362	0.0103	0.0029	0.045	0.18	1.0566	1.352	0.0089	0.0285	0.0023	0.0076	1.3719	2.1764	1.4432	2.9397			1062577.0	1217311.0	categorical-6160-both_sexes-3	continuous-SBP-both_sexes-combined_medadj_raw	0.1277	0.1815	0.0201	0.0147	-0.1738	1.6452e-08	0.0308	-5.6457
EUR	EUR	-0.0131	-0.0355	0.0092	0.0025	0.045	0.1298	1.0566	1.2321	0.0089	0.0206	0.0023	0.0055	1.3719	1.8891	1.4432	2.3798			1062577.0	1217311.0	categorical-6160-both_sexes-3	continuous-SBP-both_sexes-combined_raw	0.1277	0.1682	0.0201	0.0149	-0.1712	5.2716e-08	0.0315	-5.4419
EUR	EUR	-0.016	-0.0046	0.0065	0.0047	0.045	0.1767	1.0566	1.0193	0.0089	0.0068	0.0023	0.0167	1.3719	1.1333	1.4432	1.1484			1062577.0	1217311.0	categorical-6160-both_sexes-3	continuous-SBP-both_sexes-manual_medadj_raw	0.1278	0.1303	0.0201	0.046	-0.1794	0.0006	0.052	-3.4467
EUR	EUR	-0.0269	-0.1106	0.008	0.0021	0.045	0.1026	1.0566	1.0671	0.0089	0.0126	0.0023	0.0039	1.3719	1.6908	1.4432	1.9451			1062577.0	1217311.0	categorical-6160-both_sexes-3	continuous-Smoking-both_sexes-Ever_Never	0.1277	0.071	0.0201	0.0133	-0.3961	9.0207e-53	0.0259	-15.2892
EUR	EUR	0.002	0.0008	0.0101	0.0029	0.045	0.1823	1.0566	1.3367	0.0089	0.0551	0.0023	0.0144	1.3719	1.9218	1.4432	2.9821			1062577.0	1217311.0	categorical-6160-both_sexes-3	continuous-eGFR-both_sexes-irnt	0.1277	0.1699	0.0201	0.0278	0.0218	0.4951	0.032	0.6823
EUR	EUR	0.009	0.0068	0.0102	0.0029	0.045	0.2156	1.0566	1.4561	0.0089	0.0674	0.0023	0.0169	1.3719	2.1112	1.4432	3.3562			1062577.0	1217311.0	categorical-6160-both_sexes-3	continuous-eGFRcreacys-both_sexes-irnt	0.1277	0.1936	0.02	0.0286	0.0918	0.0025	0.0303	3.0294
EUR	EUR	0.0162	0.0161	0.0082	0.0023	0.045	0.2155	1.0566	1.212	0.0089	0.044	0.0023	0.0215	1.3719	2.0812	1.4432	3.0164			1062577.0	1217311.0	categorical-6160-both_sexes-3	continuous-eGFRcys-both_sexes-irnt	0.1277	0.1051	0.0201	0.0218	0.1649	7.7059e-11	0.0253	6.5062
EUR	EUR	-0.022	-0.0335	0.0075	0.0021	0.045	0.1565	1.0566	1.1392	0.0089	0.0214	0.0023	0.0055	1.3719	2.0133	1.4432	2.4494			1062577.0	1217311.0	categorical-6160-both_sexes-3	continuous-whr-both_sexes-irnt	0.1277	0.096	0.0201	0.0148	-0.2618	1.4335e-26	0.0245	-10.6682
EUR	EUR	-0.0098	-0.0153	0.0064	0.0015	0.045	0.0398	1.0566	1.0591	0.0089	0.0111	0.0023	0.0024	1.3719	1.2899	1.4432	1.3995			1062577.0	1217311.0	categorical-6160-both_sexes-3	icd10-E11-both_sexes	0.1277	0.148	0.0201	0.0278	-0.2322	3.3617e-12	0.0334	-6.9617
EUR	EUR	-0.009	-0.0213	0.0071	0.0017	0.045	0.0289	1.0566	1.0126	0.0089	0.0084	0.0023	0.0018	1.3719	1.2267	1.4432	1.2648			1062577.0	1217311.0	categorical-6160-both_sexes-3	icd10-E66-both_sexes	0.1277	0.0474	0.0201	0.0316	-0.2489	2.0115e-08	0.0444	-5.611
EUR	EUR	-0.0093	-0.0207	0.006	0.0013	0.045	0.0329	1.0566	1.0273	0.0089	0.0125	0.0023	0.0025	1.3719	1.2398	1.4432	1.3082			1062577.0	1217311.0	categorical-6160-both_sexes-3	icd10-E78-both_sexes	0.1277	0.0887	0.0201	0.0405	-0.2403	3.4977e-12	0.0346	-6.9561
EUR	EUR	-0.0162	-0.0435	0.0065	0.0014	0.045	0.0189	1.0566	1.0086	0.0089	0.0072	0.0023	0.0015	1.3719	1.1491	1.4432	1.1729			1062577.0	1217311.0	categorical-6160-both_sexes-3	icd10-F17-both_sexes	0.1277	0.0497	0.0201	0.0417	-0.556	1.1309e-43	0.0401	-13.8585
EUR	EUR	-0.0056	-0.0053	0.0057	0.0012	0.045	0.016	1.0566	0.9938	0.0089	0.0068	0.0023	0.0014	1.3719	1.1175	1.4432	1.1278		Ratio < 0, possibly indicating GC correction	1062577.0	1217311.0	categorical-6160-both_sexes-3	icd10-F32-both_sexes	0.1277		0.0201		-0.2096	1.0386e-06	0.0429	-4.8842
EUR	EUR	-0.0023	-0.0023	0.0062	0.0012	0.045	0.0102	1.0566	1.0009	0.0089	0.0071	0.0023	0.0013	1.3719	1.0772	1.4432	1.0882			1062577.0	1217311.0	categorical-6160-both_sexes-3	icd10-G47-both_sexes	0.1277	0.0097	0.0201	0.0804	-0.1059	0.0577	0.0558	-1.8977
EUR	EUR	-0.0075	-0.009	0.0059	0.0012	0.045	0.0258	1.0566	1.0247	0.0089	0.008	0.0023	0.0019	1.3719	1.2038	1.4432	1.2418			1062577.0	1217311.0	categorical-6160-both_sexes-3	icd10-I20-both_sexes	0.1277	0.102	0.0201	0.033	-0.2213	1.4624e-09	0.0366	-6.0485
EUR	EUR	-0.0079	-0.0153	0.0064	0.0013	0.0451	0.0357	1.0564	1.0192	0.009	0.0102	0.0023	0.0026	1.3719	1.2398	1.4433	1.3243			1062577.0	1217311.0	categorical-6160-both_sexes-3	icd10-I25-both_sexes	0.1273	0.0591	0.0203	0.0315	-0.1979	4.004e-10	0.0316	-6.2539
EUR	EUR	-0.0049	0.0023	0.0063	0.0014	0.045	0.0219	1.0566	1.0334	0.0089	0.0146	0.0023	0.0022	1.3719	1.1651	1.4432	1.227			1062577.0	1217311.0	categorical-6160-both_sexes-3	icd10-I83-both_sexes	0.1277	0.147	0.0201	0.0644	-0.156	0.0002	0.0424	-3.6793
EUR	EUR	-0.0026	-3.6189e-05	0.0062	0.0012	0.045	0.0091	1.0566	1.0076	0.0089	0.0086	0.0023	0.0017	1.3719	1.0557	1.4432	1.0856			1062577.0	1217311.0	categorical-6160-both_sexes-3	icd10-J33-both_sexes	0.1277	0.0885	0.0201	0.101	-0.1286	0.0439	0.0638	-2.0146
EUR	EUR	-0.0132	-0.0346	0.0077	0.0018	0.045	0.018	1.0566	1.0116	0.0089	0.009	0.0023	0.002	1.3719	1.1428	1.4432	1.1676			1062577.0	1217311.0	categorical-6160-both_sexes-3	icd10-J44-both_sexes	0.1277	0.0691	0.0201	0.0537	-0.4646	6.2052e-22	0.0483	-9.6261
EUR	EUR	-0.0059	-0.0039	0.0069	0.0016	0.045	0.0333	1.0566	1.0265	0.0089	0.0119	0.0023	0.0029	1.3719	1.2168	1.4432	1.316			1062577.0	1217311.0	categorical-6160-both_sexes-3	icd10-J45-both_sexes	0.1277	0.0838	0.0201	0.0378	-0.1519	0.0003	0.0418	-3.637
EUR	EUR	-0.0107	-0.0083	0.0068	0.0014	0.045	0.018	1.0566	1.0166	0.0089	0.0078	0.0023	0.0015	1.3719	1.1587	1.4432	1.1702			1062577.0	1217311.0	categorical-6160-both_sexes-3	icd10-K21-both_sexes	0.1277	0.0978	0.0201	0.046	-0.3745	8.542e-15	0.0483	-7.7593
EUR	EUR	-0.0068	0.0006	0.0067	0.0014	0.045	0.0099	1.0566	1.0175	0.0089	0.0079	0.0023	0.0013	1.3719	1.0895	1.4432	1.1033			1062577.0	1217311.0	categorical-6160-both_sexes-3	icd10-K22-both_sexes	0.1277	0.1697	0.0201	0.0764	-0.3226	9.3298e-08	0.0604	-5.3393
EUR	EUR	-0.011	-0.0178	0.006	0.0012	0.045	0.0161	1.0566	1.0127	0.0089	0.0072	0.0023	0.0015	1.3719	1.1396	1.4432	1.1514			1062577.0	1217311.0	categorical-6160-both_sexes-3	icd10-K29-both_sexes	0.1277	0.0837	0.0201	0.0478	-0.4073	1.9597e-20	0.044	-9.2645
EUR	EUR	-0.0003	0.0115	0.0068	0.0013	0.045	0.0222	1.0569	1.0081	0.0089	0.0086	0.0022	0.0025	1.3719	1.1396	1.4433	1.1959			1062577.0	1217311.0	categorical-6160-both_sexes-3	icd10-K40-both_sexes	0.1284	0.0412	0.0201	0.0438	-0.0107	0.799	0.0419	-0.2546
EUR	EUR	-0.0112	-0.0026	0.0066	0.0014	0.045	0.0255	1.0566	1.0258	0.0089	0.0083	0.0023	0.0016	1.3719	1.2103	1.4432	1.2424			1062577.0	1217311.0	categorical-6160-both_sexes-3	icd10-K44-both_sexes	0.1277	0.1063	0.0201	0.0341	-0.3306	2.8956e-17	0.0391	-8.4507
EUR	EUR	-0.0056	0.0016	0.0058	0.0011	0.045	0.0086	1.0566	1.0022	0.0089	0.0064	0.0023	0.0013	1.3719	1.0679	1.4432	1.0756			1062577.0	1217311.0	categorical-6160-both_sexes-3	icd10-K52-both_sexes	0.1277	0.0287	0.0201	0.0841	-0.2832	9.4414e-07	0.0578	-4.9029
EUR	EUR	-0.005	-0.0023	0.0061	0.0013	0.045	0.0372	1.0566	1.0163	0.0089	0.0116	0.0023	0.0023	1.3719	1.2464	1.4432	1.3374			1062577.0	1217311.0	categorical-6160-both_sexes-3	icd10-K57-both_sexes	0.1277	0.0482	0.0201	0.0345	-0.1227	6.7067e-05	0.0308	-3.9865
EUR	EUR	-0.0062	0.001	0.0069	0.0015	0.045	0.0172	1.0567	1.0211	0.0091	0.0097	0.0023	0.0019	1.3719	1.1333	1.4434	1.1691			1062577.0	1217311.0	categorical-6160-both_sexes-3	icd10-K80-both_sexes	0.1279	0.1248	0.0205	0.0572	-0.221	0.0001	0.057	-3.8733
EUR	EUR	-0.0025	-0.0005	0.0068	0.0017	0.045	0.0207	1.0566	1.0213	0.0089	0.0094	0.0023	0.002	1.3719	1.1587	1.4432	1.2025			1062577.0	1217311.0	categorical-6160-both_sexes-3	icd10-M16-both_sexes	0.1277	0.1051	0.0201	0.0462	-0.0811	0.131	0.0537	-1.51
EUR	EUR	-0.0092	-0.0144	0.0063	0.0014	0.045	0.0285	1.0565	1.0249	0.009	0.0085	0.0023	0.0019	1.3719	1.2234	1.443	1.271			1062577.0	1217311.0	categorical-6160-both_sexes-3	icd10-M17-both_sexes	0.1275	0.0919	0.0202	0.0313	-0.2555	4.4384e-12	0.0369	-6.9225
EUR	EUR	-0.0052	-0.0136	0.0058	0.0011	0.045	0.0087	1.0566	1.0119	0.0089	0.0068	0.0023	0.0012	1.3719	1.0802	1.4432	1.086			1062577.0	1217311.0	categorical-6160-both_sexes-3	icd10-M51-both_sexes	0.1277	0.1387	0.0201	0.0793	-0.2648	4.7353e-06	0.0579	-4.5762
EUR	EUR	-0.0072	-0.0041	0.0062	0.0013	0.045	0.0132	1.0566	0.9981	0.0089	0.0078	0.0023	0.0014	1.3719	1.1082	1.4432	1.112		Ratio < 0, possibly indicating GC correction	1062577.0	1217311.0	categorical-6160-both_sexes-3	icd10-M75-both_sexes	0.1277		0.0201		-0.2945	1.3889e-08	0.0519	-5.6748
EUR	EUR	-0.004	0.0011	0.0054	0.0011	0.045	0.0121	1.0566	1.0048	0.0089	0.0072	0.0023	0.0013	1.3719	1.0988	1.4432	1.1067			1062577.0	1217311.0	categorical-6160-both_sexes-3	icd10-N20-both_sexes	0.1277	0.0452	0.0201	0.0679	-0.1733	0.0004	0.0492	-3.5243
EUR	EUR	-0.0013	0.0053	0.0058	0.0012	0.045	0.0141	1.0566	1.018	0.0089	0.0077	0.0023	0.0014	1.3719	1.1113	1.4432	1.1388			1062577.0	1217311.0	categorical-6160-both_sexes-3	icd10-N81-both_sexes	0.1277	0.1297	0.0201	0.0558	-0.053	0.2753	0.0486	-1.0909
EUR	EUR	-0.0099	-0.0083	0.006	0.0013	0.045	0.022	1.0566	1.0141	0.0089	0.0071	0.0023	0.0015	1.3719	1.1843	1.4432	1.2029			1062577.0	1217311.0	categorical-6160-both_sexes-3	icd10-R07-both_sexes	0.1277	0.0695	0.0201	0.035	-0.3137	2.7622e-15	0.0397	-7.9012
EUR	EUR	-0.0099	-0.0156	0.0061	0.0012	0.0451	0.0164	1.0564	1.0179	0.009	0.0077	0.0023	0.0015	1.3719	1.1364	1.4433	1.1571			1062577.0	1217311.0	categorical-6160-both_sexes-3	icd10-R10-both_sexes	0.1273	0.1139	0.0202	0.0493	-0.3643	7.7787e-15	0.0469	-7.7711
EUR	EUR	-0.0031	0.0079	0.0054	0.001	0.045	0.0053	1.0566	1.0086	0.0089	0.0066	0.0023	0.0012	1.3719	1.0466	1.4432	1.0539			1062577.0	1217311.0	categorical-6160-both_sexes-3	icd10-R19-both_sexes	0.1277	0.1597	0.0201	0.1232	-0.202	0.0028	0.0676	-2.99
EUR	EUR	-0.0138	-0.0333	0.0064	0.0013	0.045	0.0132	1.0566	1.0239	0.0089	0.0067	0.0023	0.0014	1.3719	1.127	1.4432	1.1362			1062577.0	1217311.0	categorical-6160-both_sexes-3	icd10-Z72-both_sexes	0.1277	0.1752	0.0201	0.049	-0.5678	4.2087e-30	0.0498	-11.3994
EUR	EUR	-0.0014	-0.0124	0.0055	0.0011	0.045	0.0108	1.0566	1.0284	0.0089	0.0082	0.0023	0.0016	1.3719	1.0895	1.4432	1.1197			1062577.0	1217311.0	categorical-6160-both_sexes-3	icd10-Z82-both_sexes	0.1277	0.2375	0.0201	0.0682	-0.0629	0.1963	0.0487	-1.2922
EUR	EUR	-0.0141	-0.0305	0.006	0.0012	0.045	0.0242	1.0566	1.0121	0.0089	0.0082	0.0023	0.0018	1.3719	1.194	1.4432	1.2204			1062577.0	1217311.0	categorical-6160-both_sexes-3	icd10-Z86-both_sexes	0.1277	0.0551	0.0201	0.0374	-0.4264	1.9159e-35	0.0343	-12.4248
EUR	EUR	-0.0064	0.0061	0.0062	0.0014	0.045	0.0154	1.0566	1.0184	0.0089	0.0082	0.0023	0.0015	1.3719	1.1364	1.4432	1.1518			1062577.0	1217311.0	categorical-6160-both_sexes-3	icd10-Z88-both_sexes	0.1277	0.121	0.0201	0.054	-0.2431	5.9447e-06	0.0537	-4.5283
EUR	EUR	-0.0068	-0.0066	0.0055	0.001	0.045	0.0181	1.0566	1.0101	0.0089	0.0082	0.0023	0.0018	1.3719	1.1301	1.4432	1.1632			1062577.0	1217311.0	categorical-6160-both_sexes-3	icd10-Z95-both_sexes	0.1277	0.062	0.0201	0.0502	-0.2383	3.3775e-10	0.0379	-6.2804
EUR	EUR	-0.0096	-0.0128	0.0062	0.0015	0.045	0.0381	1.0566	1.0702	0.0089	0.0114	0.0023	0.0024	1.3719	1.2932	1.4432	1.3966			1062577.0	1217311.0	categorical-6160-both_sexes-3	phecode-250-both_sexes	0.1277	0.1771	0.0201	0.0288	-0.2311	9.4492e-12	0.0339	-6.8147
EUR	EUR	-0.01	-0.0145	0.0065	0.0015	0.0451	0.0402	1.0564	1.0636	0.009	0.0111	0.0023	0.0024	1.3719	1.2966	1.4433	1.4065			1062577.0	1217311.0	categorical-6160-both_sexes-3	phecode-250.2-both_sexes	0.1272	0.1564	0.0203	0.0272	-0.2339	3.9337e-12	0.0337	-6.9395
EUR	EUR	-0.0093	-0.0208	0.006	0.0013	0.045	0.0328	1.0566	1.0285	0.0089	0.0125	0.0023	0.0025	1.3719	1.2398	1.4432	1.3087			1062577.0	1217311.0	categorical-6160-both_sexes-3	phecode-272-both_sexes	0.1277	0.0924	0.0201	0.0404	-0.2424	2.9406e-12	0.0347	-6.9805
EUR	EUR	-0.0094	-0.0203	0.006	0.0013	0.045	0.0333	1.0566	1.0361	0.0089	0.0126	0.0023	0.0026	1.3719	1.2498	1.4432	1.3202			1062577.0	1217311.0	categorical-6160-both_sexes-3	phecode-272.1-both_sexes	0.1278	0.1128	0.0201	0.0393	-0.2437	2.4072e-12	0.0348	-7.0086
EUR	EUR	-0.0097	-0.018	0.006	0.0013	0.045	0.0311	1.0566	1.0273	0.0089	0.0128	0.0023	0.0025	1.3719	1.2267	1.4432	1.2919			1062577.0	1217311.0	categorical-6160-both_sexes-3	phecode-272.11-both_sexes	0.1277	0.0936	0.0201	0.0437	-0.2596	7.5595e-13	0.0362	-7.1689
EUR	EUR	-0.0091	-0.0209	0.007	0.0017	0.045	0.0294	1.0566	1.0112	0.0089	0.0084	0.0023	0.0019	1.3719	1.2299	1.4432	1.2673			1062577.0	1217311.0	categorical-6160-both_sexes-3	phecode-278-both_sexes	0.1277	0.042	0.0201	0.0313	-0.2508	1.1298e-08	0.0439	-5.71
EUR	EUR	-0.009	-0.0213	0.0071	0.0017	0.045	0.0291	1.0566	1.017	0.0089	0.0084	0.0023	0.0019	1.3719	1.2332	1.4432	1.271			1062577.0	1217311.0	categorical-6160-both_sexes-3	phecode-278.1-both_sexes	0.1277	0.0627	0.0201	0.031	-0.249	1.917e-08	0.0443	-5.6193
EUR	EUR	-0.0044	-0.01	0.0059	0.0012	0.045	0.0107	1.0566	1.0132	0.0089	0.0072	0.0023	0.0014	1.3719	1.1019	1.4432	1.0965			1062577.0	1217311.0	categorical-6160-both_sexes-3	phecode-300-both_sexes	0.1277	0.1368	0.0201	0.0751	-0.1989	0.0003	0.055	-3.6154
EUR	EUR	-0.0046	-0.0115	0.0059	0.0012	0.045	0.0099	1.0566	1.0102	0.0089	0.0072	0.0023	0.0014	1.3719	1.0926	1.4432	1.0876			1062577.0	1217311.0	categorical-6160-both_sexes-3	phecode-300.1-both_sexes	0.1277	0.1164	0.0201	0.0818	-0.216	0.0002	0.0583	-3.7086
EUR	EUR	-0.0143	-0.0402	0.0065	0.0014	0.045	0.0232	1.0566	1.0131	0.0089	0.0077	0.0023	0.0017	1.3719	1.1811	1.4432	1.2085			1062577.0	1217311.0	categorical-6160-both_sexes-3	phecode-306-both_sexes	0.1277	0.0627	0.0201	0.0371	-0.4432	7.3393e-31	0.0384	-11.5505
EUR	EUR	-0.0091	-0.0271	0.0056	0.0012	0.045	0.0134	1.0566	0.9966	0.0089	0.007	0.0023	0.0013	1.3719	1.0926	1.4432	1.1069		Ratio < 0, possibly indicating GC correction	1062577.0	1217311.0	categorical-6160-both_sexes-3	phecode-317-both_sexes	0.1277		0.0201		-0.3695	2.0525e-15	0.0466	-7.9381
EUR	EUR	-0.0168	-0.0447	0.0065	0.0014	0.045	0.0206	1.0566	1.0127	0.0089	0.0072	0.0023	0.0016	1.3719	1.1619	1.4432	1.1856			1062577.0	1217311.0	categorical-6160-both_sexes-3	phecode-318-both_sexes	0.1277	0.0684	0.0201	0.0389	-0.5517	1.0647e-44	0.0393	-14.0271
EUR	EUR	-0.0024	-0.002	0.0062	0.0012	0.045	0.0103	1.0566	0.9999	0.0089	0.007	0.0023	0.0014	1.3719	1.0741	1.4432	1.088		Ratio < 0, possibly indicating GC correction	1062577.0	1217311.0	categorical-6160-both_sexes-3	phecode-327-both_sexes	0.1277		0.0201		-0.1091	0.0507	0.0559	-1.9541
EUR	EUR	-0.0022	-0.0025	0.0064	0.0013	0.045	0.0108	1.0566	0.9999	0.0089	0.0078	0.0023	0.0014	1.3719	1.0864	1.4432	1.0926		Ratio < 0, possibly indicating GC correction	1062577.0	1217311.0	categorical-6160-both_sexes-3	phecode-327.3-both_sexes	0.1277		0.0201		-0.1019	0.0787	0.058	-1.7586
EUR	EUR	-0.0164	-0.012	0.008	0.0021	0.045	0.0766	1.0566	1.0962	0.0089	0.0163	0.0023	0.0038	1.3719	1.5217	1.4432	1.7739			1062577.0	1217311.0	categorical-6160-both_sexes-3	phecode-401-both_sexes	0.1277	0.1243	0.0201	0.021	-0.2792	1.3331e-18	0.0317	-8.8029
EUR	EUR	-0.0164	-0.0122	0.008	0.0021	0.045	0.0765	1.0566	1.0938	0.0089	0.0162	0.0023	0.0038	1.3719	1.5181	1.4432	1.7708			1062577.0	1217311.0	categorical-6160-both_sexes-3	phecode-401.1-both_sexes	0.1277	0.1217	0.0201	0.0211	-0.2786	1.6236e-18	0.0317	-8.7808
EUR	EUR	-0.008	-0.0168	0.0063	0.0013	0.045	0.036	1.0566	1.03	0.0089	0.0099	0.0023	0.0024	1.3719	1.2464	1.4432	1.3343			1062577.0	1217311.0	categorical-6160-both_sexes-3	phecode-411-both_sexes	0.1277	0.0896	0.0201	0.0295	-0.1994	6.3214e-10	0.0323	-6.1822
EUR	EUR	-0.0053	-0.0063	0.0058	0.0012	0.045	0.0121	1.0566	1.0016	0.009	0.0079	0.0023	0.0015	1.3719	1.0802	1.4431	1.0966			1062577.0	1217311.0	categorical-6160-both_sexes-3	phecode-411.1-both_sexes	0.1278	0.0167	0.0202	0.0823	-0.2293	1.2785e-05	0.0525	-4.3638
EUR	EUR	-0.0071	-0.0176	0.0058	0.0012	0.045	0.026	1.0566	1.0068	0.0089	0.0086	0.0023	0.0021	1.3719	1.1651	1.4432	1.2157			1062577.0	1217311.0	categorical-6160-both_sexes-3	phecode-411.2-both_sexes	0.1277	0.0314	0.0201	0.0397	-0.2087	5.7396e-09	0.0358	-5.8242
EUR	EUR	-0.0081	-0.0099	0.006	0.0013	0.045	0.0297	1.0566	1.0277	0.0089	0.0083	0.0023	0.0021	1.3719	1.2201	1.4432	1.2677			1062577.0	1217311.0	categorical-6160-both_sexes-3	phecode-411.3-both_sexes	0.1277	0.1037	0.0201	0.0308	-0.2213	2.9321e-10	0.0351	-6.3023
EUR	EUR	-0.0064	-0.011	0.0066	0.0013	0.045	0.0345	1.0566	1.0309	0.0089	0.0102	0.0023	0.0028	1.3719	1.2201	1.4432	1.3147			1062577.0	1217311.0	categorical-6160-both_sexes-3	phecode-411.4-both_sexes	0.1277	0.0982	0.0201	0.0324	-0.1615	1.4215e-06	0.0335	-4.822
EUR	EUR	-0.0081	-0.0158	0.0064	0.0013	0.045	0.037	1.0566	1.021	0.0089	0.0102	0.0023	0.0026	1.3719	1.2431	1.4432	1.3308			1062577.0	1217311.0	categorical-6160-both_sexes-3	phecode-411.8-both_sexes	0.1277	0.0634	0.0201	0.031	-0.1985	3.837e-10	0.0317	-6.2605
EUR	EUR	-0.0098	-0.0097	0.006	0.0012	0.045	0.0216	1.0566	1.0189	0.0089	0.0072	0.0023	0.0015	1.3719	1.1843	1.4432	1.2021			1062577.0	1217311.0	categorical-6160-both_sexes-3	phecode-418-both_sexes	0.1277	0.0935	0.0201	0.0356	-0.3132	1.5971e-15	0.0393	-7.9692
EUR	EUR	-0.0051	0.0023	0.0062	0.0014	0.045	0.0254	1.0566	1.0305	0.0089	0.0146	0.0023	0.0023	1.3719	1.1715	1.4432	1.2386			1062577.0	1217311.0	categorical-6160-both_sexes-3	phecode-454-both_sexes	0.1277	0.1277	0.0201	0.0611	-0.1517	0.0001	0.0399	-3.8022
EUR	EUR	-0.0052	0.0021	0.0062	0.0014	0.045	0.0256	1.0566	1.0383	0.0089	0.0154	0.0023	0.0024	1.3719	1.1779	1.4432	1.2476			1062577.0	1217311.0	categorical-6160-both_sexes-3	phecode-454.1-both_sexes	0.1277	0.1548	0.0201	0.0623	-0.153	0.0002	0.0404	-3.7848
EUR	EUR	-0.0081	-0.0037	0.0059	0.0013	0.045	0.0104	1.0566	1.0151	0.0089	0.007	0.0023	0.0014	1.3719	1.0957	1.4432	1.103			1062577.0	1217311.0	categorical-6160-both_sexes-3	phecode-459-both_sexes	0.1277	0.1464	0.0201	0.0681	-0.3766	5.4289e-11	0.0574	-6.5587
EUR	EUR	-0.0028	0.0002	0.0063	0.0013	0.045	0.0101	1.0566	1.007	0.0089	0.009	0.0023	0.0019	1.3719	1.0588	1.4432	1.0901			1062577.0	1217311.0	categorical-6160-both_sexes-3	phecode-471-both_sexes	0.1277	0.0773	0.0201	0.0994	-0.1319	0.0348	0.0625	-2.1112
EUR	EUR	-0.0067	-0.0047	0.007	0.0017	0.045	0.0357	1.0566	1.0377	0.0089	0.0123	0.0023	0.0031	1.3719	1.2398	1.4432	1.3409			1062577.0	1217311.0	categorical-6160-both_sexes-3	phecode-495-both_sexes	0.1277	0.1107	0.0201	0.0359	-0.1659	6.8068e-05	0.0417	-3.9829
EUR	EUR	-0.0138	-0.0342	0.0078	0.0019	0.045	0.0206	1.0566	1.0108	0.0089	0.0089	0.0023	0.0022	1.3719	1.1491	1.4432	1.1777			1062577.0	1217311.0	categorical-6160-both_sexes-3	phecode-496.2-both_sexes	0.1277	0.0606	0.0201	0.0499	-0.4542	9.7481e-22	0.0474	-9.5795
EUR	EUR	-0.0139	-0.0341	0.0078	0.0019	0.045	0.0206	1.0566	1.0116	0.0089	0.009	0.0023	0.0022	1.3719	1.1491	1.4432	1.1784			1062577.0	1217311.0	categorical-6160-both_sexes-3	phecode-496.21-both_sexes	0.1277	0.0651	0.0201	0.0507	-0.4568	5.5523e-22	0.0474	-9.6375
EUR	EUR	-0.0127	-0.0083	0.0069	0.0014	0.045	0.0248	1.0566	1.0411	0.0089	0.0082	0.0023	0.0016	1.3719	1.2234	1.4432	1.2486			1062577.0	1217311.0	categorical-6160-both_sexes-3	phecode-530-both_sexes	0.1277	0.1652	0.0201	0.0332	-0.3791	1.2144e-20	0.0407	-9.3154
EUR	EUR	-0.0128	-0.0072	0.0067	0.0014	0.045	0.0251	1.0566	1.0307	0.0089	0.0079	0.0023	0.0016	1.3719	1.2103	1.4432	1.2392			1062577.0	1217311.0	categorical-6160-both_sexes-3	phecode-530.1-both_sexes	0.1277	0.1285	0.0201	0.0332	-0.3792	3.693e-21	0.0402	-9.441
EUR	EUR	-0.0114	-0.0085	0.0069	0.0015	0.045	0.0204	1.0566	1.0179	0.0089	0.0079	0.0023	0.0016	1.3719	1.1683	1.4432	1.1839			1062577.0	1217311.0	categorical-6160-both_sexes-3	phecode-530.11-both_sexes	0.1277	0.0972	0.0201	0.043	-0.3767	7.0317e-16	0.0467	-8.07
EUR	EUR	-0.0111	-0.0172	0.006	0.0012	0.045	0.0168	1.0566	1.009	0.0089	0.0073	0.0023	0.0015	1.3719	1.1396	1.4432	1.1524			1062577.0	1217311.0	categorical-6160-both_sexes-3	phecode-535-both_sexes	0.1277	0.0592	0.0201	0.0479	-0.4025	2.7508e-20	0.0436	-9.2283
EUR	EUR	-0.0101	0.0049	0.0062	0.0013	0.045	0.0258	1.0566	1.0346	0.0089	0.0088	0.0023	0.0021	1.3719	1.2038	1.4432	1.252			1062577.0	1217311.0	categorical-6160-both_sexes-3	phecode-550-both_sexes	0.1277	0.1373	0.0201	0.0348	-0.2958	1.5348e-16	0.0358	-8.2538
EUR	EUR	-0.0118	-0.0011	0.0065	0.0014	0.045	0.0279	1.0566	1.0311	0.0089	0.0084	0.0023	0.0018	1.3719	1.2201	1.4432	1.2549			1062577.0	1217311.0	categorical-6160-both_sexes-3	phecode-550.2-both_sexes	0.1277	0.1222	0.0201	0.0328	-0.3331	2.6215e-18	0.0382	-8.7267
EUR	EUR	-0.0027	-0.0007	0.0056	0.0011	0.045	0.0101	1.0566	1.0079	0.0089	0.0074	0.0023	0.0018	1.3719	1.0679	1.4432	1.0829			1062577.0	1217311.0	categorical-6160-both_sexes-3	phecode-550.4-both_sexes	0.1277	0.0952	0.0201	0.0897	-0.1252	0.0175	0.0527	-2.3758
EUR	EUR	-0.0065	0.0006	0.006	0.0013	0.045	0.0129	1.0566	1.0042	0.0089	0.0067	0.0023	0.0017	1.3719	1.0864	1.4432	1.095			1062577.0	1217311.0	categorical-6160-both_sexes-3	phecode-558-both_sexes	0.1277	0.0439	0.0201	0.071	-0.2684	6.2838e-07	0.0539	-4.9823
EUR	EUR	-0.0062	-0.0025	0.0061	0.0014	0.045	0.0437	1.0566	1.0188	0.0089	0.0115	0.0023	0.0026	1.3719	1.2597	1.4432	1.3468			1062577.0	1217311.0	categorical-6160-both_sexes-3	phecode-562-both_sexes	0.1277	0.0543	0.0201	0.0331	-0.1392	4.8816e-06	0.0305	-4.5698
EUR	EUR	-0.0061	-0.0028	0.0061	0.0014	0.045	0.0437	1.0566	1.0199	0.0089	0.0115	0.0023	0.0026	1.3719	1.2631	1.4432	1.3479			1062577.0	1217311.0	categorical-6160-both_sexes-3	phecode-562.1-both_sexes	0.1277	0.0573	0.0201	0.0331	-0.138	5.753e-06	0.0304	-4.5353
EUR	EUR	-0.0083	-0.0099	0.0057	0.0013	0.045	0.0179	1.0566	1.0107	0.0089	0.0073	0.0023	0.0016	1.3719	1.1364	1.4432	1.1452			1062577.0	1217311.0	categorical-6160-both_sexes-3	phecode-564-both_sexes	0.1277	0.0739	0.0201	0.0503	-0.2927	2.7456e-11	0.044	-6.6596
EUR	EUR	-0.0064	0.0032	0.0071	0.0016	0.045	0.0191	1.0566	1.0223	0.0089	0.0099	0.0023	0.002	1.3719	1.1364	1.4432	1.1862			1062577.0	1217311.0	categorical-6160-both_sexes-3	phecode-574-both_sexes	0.1277	0.1195	0.0201	0.0534	-0.2178	0.0002	0.0577	-3.774
EUR	EUR	-0.0063	0.0021	0.0067	0.0015	0.045	0.0175	1.0566	1.02	0.0089	0.0099	0.0023	0.0019	1.3719	1.1301	1.4432	1.1686			1062577.0	1217311.0	categorical-6160-both_sexes-3	phecode-574.1-both_sexes	0.1277	0.1183	0.0201	0.0588	-0.223	6.9228e-05	0.056	-3.9789
EUR	EUR	-0.0036	0.0069	0.0054	0.0012	0.045	0.0095	1.0566	1.0009	0.0089	0.0074	0.0023	0.0013	1.3719	1.0741	1.4432	1.0797			1062577.0	1217311.0	categorical-6160-both_sexes-3	phecode-594.1-both_sexes	0.1277	0.0115	0.0201	0.0929	-0.1747	0.0022	0.057	-3.0646
EUR	EUR	-0.007	-0.0002	0.0056	0.0014	0.045	0.0087	1.0566	1.0034	0.0089	0.0075	0.0023	0.0015	1.3719	1.0649	1.4432	1.0703			1062577.0	1217311.0	categorical-6160-both_sexes-3	phecode-714.1-both_sexes	0.1277	0.0482	0.0201	0.1062	-0.3519	8.4908e-08	0.0657	-5.3564
EUR	EUR	-0.0132	-0.0092	0.0068	0.0016	0.045	0.0357	1.0566	1.0322	0.0089	0.0084	0.0023	0.0019	1.3719	1.2831	1.4432	1.3338			1062577.0	1217311.0	categorical-6160-both_sexes-3	phecode-716-both_sexes	0.1277	0.0965	0.0201	0.0251	-0.3295	5.5403e-20	0.036	-9.1529
EUR	EUR	-0.0094	-0.0141	0.0061	0.0014	0.045	0.0261	1.0566	1.0214	0.0089	0.0082	0.0023	0.0018	1.3719	1.1973	1.4432	1.2313			1062577.0	1217311.0	categorical-6160-both_sexes-3	phecode-716.2-both_sexes	0.1277	0.0924	0.0201	0.0355	-0.2727	4.0448e-13	0.0376	-7.2541
EUR	EUR	-0.0131	-0.0099	0.0068	0.0016	0.045	0.0357	1.0566	1.032	0.0089	0.0083	0.0023	0.0019	1.3719	1.2831	1.4432	1.3342			1062577.0	1217311.0	categorical-6160-both_sexes-3	phecode-716.9-both_sexes	0.1277	0.0958	0.0201	0.0249	-0.3268	1.2885e-19	0.0361	-9.0613
EUR	EUR	-0.0046	-0.0007	0.0059	0.0012	0.045	0.0105	1.0566	1.0008	0.0089	0.0068	0.0023	0.0014	1.3719	1.0802	1.4432	1.0882			1062577.0	1217311.0	categorical-6160-both_sexes-3	phecode-720-both_sexes	0.1277	0.0088	0.0201	0.0775	-0.2105	0.0002	0.0556	-3.7821
EUR	EUR	-0.006	-0.0152	0.0059	0.0011	0.045	0.0089	1.0566	1.02	0.0089	0.0068	0.0023	0.0012	1.3719	1.0895	1.4432	1.0947			1062577.0	1217311.0	categorical-6160-both_sexes-3	phecode-722-both_sexes	0.1277	0.2115	0.0201	0.0714	-0.2981	3.9644e-07	0.0588	-5.0707
EUR	EUR	-0.0086	-0.0087	0.0062	0.0015	0.045	0.0166	1.0566	0.9969	0.0089	0.007	0.0023	0.0015	1.3719	1.1238	1.4432	1.1351		Ratio < 0, possibly indicating GC correction	1062577.0	1217311.0	categorical-6160-both_sexes-3	phecode-726-both_sexes	0.1277		0.0201		-0.3155	3.0821e-11	0.0475	-6.6426
EUR	EUR	-0.003	-0.0126	0.0061	0.0012	0.045	0.0103	1.0567	0.9932	0.0089	0.0066	0.0023	0.0013	1.3719	1.071	1.4432	1.0802		Ratio < 0, possibly indicating GC correction	1062577.0	1217311.0	categorical-6160-both_sexes-3	phecode-735.2-both_sexes	0.1279		0.0201		-0.1391	0.0151	0.0572	-2.43
EUR	EUR	-0.0018	-0.0113	0.0059	0.0013	0.045	0.0149	1.0566	1.0058	0.0089	0.0083	0.0023	0.0016	1.3719	1.1113	1.4432	1.1302			1062577.0	1217311.0	categorical-6160-both_sexes-3	phecode-735.3-both_sexes	0.1277	0.0448	0.0201	0.0638	-0.0696	0.1592	0.0494	-1.4078
EUR	EUR	-0.0077	-0.0083	0.0084	0.002	0.045	0.0243	1.0566	1.024	0.0089	0.0115	0.0023	0.0028	1.3719	1.1843	1.4432	1.2414			1062577.0	1217311.0	categorical-6160-both_sexes-3	phecode-740-both_sexes	0.1277	0.0992	0.0201	0.0477	-0.2313	9.7169e-06	0.0523	-4.4234
EUR	EUR	-0.0054	-0.0041	0.0075	0.0018	0.045	0.0216	1.0566	1.0266	0.0089	0.0103	0.0023	0.0024	1.3719	1.1619	1.4432	1.2105			1062577.0	1217311.0	categorical-6160-both_sexes-3	phecode-740.1-both_sexes	0.1277	0.1262	0.0201	0.0487	-0.1731	0.0013	0.0537	-3.2215
EUR	EUR	-0.0077	-0.0054	0.0079	0.0018	0.045	0.0158	1.0566	1.0022	0.0089	0.0094	0.0023	0.0022	1.3719	1.1207	1.4432	1.1369			1062577.0	1217311.0	categorical-6160-both_sexes-3	phecode-740.9-both_sexes	0.1277	0.0164	0.0201	0.0685	-0.2901	1.3797e-07	0.0551	-5.2679
EUR	EUR	0.0003	-0.0038	0.0061	0.0012	0.045	0.0103	1.0566	1.0051	0.0089	0.0087	0.0023	0.0017	1.3719	1.0741	1.4432	1.0945			1062577.0	1217311.0	categorical-6160-both_sexes-3	phecode-743.1-both_sexes	0.1277	0.054	0.0201	0.0921	0.0118	0.8288	0.0545	0.2162
EUR	EUR	0.0002	-0.0037	0.0061	0.0012	0.045	0.0102	1.0566	1.0045	0.0089	0.0087	0.0023	0.0017	1.3719	1.0741	1.4432	1.0936			1062577.0	1217311.0	categorical-6160-both_sexes-3	phecode-743.11-both_sexes	0.1277	0.0483	0.0201	0.0932	0.0111	0.8396	0.0547	0.2024
EUR	EUR	-0.0116	-0.0054	0.0063	0.0013	0.045	0.0157	1.0566	1.0187	0.0089	0.0074	0.0023	0.0015	1.3719	1.1428	1.4432	1.1525			1062577.0	1217311.0	categorical-6160-both_sexes-3	phecode-760-both_sexes	0.1277	0.1226	0.0201	0.0488	-0.4362	7.3756e-21	0.0466	-9.3682
EUR	EUR	-0.0109	-0.0143	0.006	0.0012	0.045	0.0196	1.0566	1.0135	0.0089	0.008	0.0023	0.0016	1.3719	1.1459	1.4432	1.1796			1062577.0	1217311.0	categorical-6160-both_sexes-3	phecode-785-both_sexes	0.1277	0.0753	0.0201	0.0447	-0.3668	4.6151e-19	0.0411	-8.9211
EUR	EUR	-0.0021	0.0084	0.0059	0.0012	0.045	0.009	1.0566	1.0099	0.0089	0.0074	0.0023	0.0014	1.3719	1.0772	1.4432	1.0861			1062577.0	1217311.0	categorical-6160-both_sexes-3	phecode-788-both_sexes	0.1277	0.1144	0.0201	0.0859	-0.1032	0.0845	0.0598	-1.725
EUR	EUR	-0.0054	-0.0119	0.0063	0.0012	0.045	0.0156	1.0566	1.0125	0.0089	0.0076	0.0023	0.0017	1.3719	1.1238	1.4432	1.147			1062577.0	1217311.0	categorical-6160-both_sexes-3	phecode-835-both_sexes	0.1277	0.0847	0.0201	0.052	-0.2032	6.4475e-06	0.045	-4.5112
EUR	EUR	-0.0059	0.0051	0.0057	0.0012	0.045	0.0125	1.0566	1.0137	0.0089	0.0075	0.0023	0.0014	1.3719	1.0988	1.4432	1.1179			1062577.0	1217311.0	categorical-6160-both_sexes-3	phecode-960-both_sexes	0.1277	0.1158	0.0201	0.0632	-0.25	2.1591e-06	0.0528	-4.7379
EUR	EUR	-0.0061	0.002	0.0056	0.0012	0.045	0.0115	1.0566	1.0068	0.0089	0.0074	0.0023	0.0014	1.3719	1.0926	1.4432	1.1026			1062577.0	1217311.0	categorical-6160-both_sexes-3	phecode-960.2-both_sexes	0.1277	0.0659	0.0201	0.0726	-0.2672	1.5703e-06	0.0557	-4.8021
EUR	EUR	-0.0077	-0.0003	0.0056	0.0011	0.045	0.009	1.0568	1.0139	0.009	0.0067	0.0023	0.0012	1.3719	1.0864	1.4434	1.091			1062577.0	1217311.0	categorical-6160-both_sexes-3	prescriptions-GABA_agonist|sedative-both_sexes	0.128	0.153	0.0203	0.0732	-0.3799	1.7569e-11	0.0565	-6.7249
EUR	EUR	-0.0088	-0.0142	0.0055	0.0011	0.0451	0.0103	1.0565	1.0348	0.0092	0.0071	0.0023	0.0013	1.3719	1.1144	1.4433	1.1226			1062577.0	1217311.0	categorical-6160-both_sexes-3	prescriptions-SSRI|selective_serotonin_re-uptake_inhibitor-both_sexes	0.1276	0.2839	0.0207	0.0576	-0.4088	4.6421e-13	0.0565	-7.2354
EUR	EUR	-0.009	-0.0056	0.0063	0.0013	0.045	0.0157	1.0566	1.0571	0.0089	0.0086	0.0023	0.0018	1.3719	1.1619	1.4432	1.194			1062577.0	1217311.0	categorical-6160-both_sexes-3	prescriptions-albuterol-both_sexes	0.1277	0.2944	0.0201	0.0441	-0.3403	1.7102e-10	0.0533	-6.3853
EUR	EUR	-0.0035	-0.0084	0.0057	0.0012	0.045	0.0067	1.0566	1.0162	0.0089	0.007	0.0023	0.0011	1.3719	1.071	1.4432	1.0739			1062577.0	1217311.0	categorical-6160-both_sexes-3	prescriptions-alpha1-antagonist|alpha_blocker-both_sexes	0.1277	0.2195	0.0201	0.0942	-0.1999	0.0037	0.0688	-2.9068
EUR	EUR	-0.0064	-0.0148	0.0054	0.0011	0.045	0.0058	1.0566	1.063	0.0089	0.0069	0.0023	0.0012	1.3719	1.1113	1.4432	1.1123			1062577.0	1217311.0	categorical-6160-both_sexes-3	prescriptions-amoxicillin_clavulanic_acid-both_sexes	0.1277	0.5612	0.0201	0.0616	-0.3958	1.1992e-07	0.0748	-5.2936
EUR	EUR	-0.0093	-0.0132	0.0069	0.0014	0.045	0.0088	1.0566	1.0192	0.0089	0.0073	0.0023	0.0012	1.3719	1.0926	1.4432	1.0949			1062577.0	1217311.0	categorical-6160-both_sexes-3	prescriptions-anticonvulsant|voltage-gated_calcium_channel_inhibitor|neuropathy-both_sexes	0.1277	0.2026	0.0201	0.0774	-0.4665	1.528e-12	0.066	-7.0719
EUR	EUR	-0.0129	-0.0213	0.0066	0.0013	0.045	0.0142	1.0566	1.0868	0.0089	0.0082	0.0023	0.0015	1.3719	1.1973	1.4432	1.2079			1062577.0	1217311.0	categorical-6160-both_sexes-3	prescriptions-antipyretic-both_sexes	0.1277	0.4174	0.0201	0.0396	-0.5119	1.2867e-27	0.047	-10.89
EUR	EUR	-0.0077	-0.0051	0.0056	0.0012	0.045	0.008	1.0566	1.0292	0.0089	0.0075	0.0023	0.0013	1.3719	1.0895	1.4432	1.0998			1062577.0	1217311.0	categorical-6160-both_sexes-3	prescriptions-antispasmodic-both_sexes	0.1277	0.2927	0.0201	0.0754	-0.4073	2.2422e-09	0.0681	-5.9792
EUR	EUR	-0.0082	-0.0085	0.0071	0.0015	0.045	0.0224	1.0566	1.056	0.0089	0.0085	0.0023	0.0019	1.3719	1.207	1.4432	1.2493			1062577.0	1217311.0	categorical-6160-both_sexes-3	prescriptions-bendroflumethiazide-both_sexes	0.1277	0.2246	0.0201	0.0343	-0.2585	3.0828e-09	0.0436	-5.9271
EUR	EUR	-0.0064	-0.0148	0.0054	0.0011	0.045	0.0058	1.0566	1.063	0.0089	0.0069	0.0023	0.0012	1.3719	1.1113	1.4432	1.1123			1062577.0	1217311.0	categorical-6160-both_sexes-3	prescriptions-beta-lactam_antibiotic|beta-lactamase_inhibitor|antibiotic-both_sexes	0.1277	0.5612	0.0201	0.0617	-0.3958	1.1993e-07	0.0748	-5.2936
EUR	EUR	-0.009	-0.0056	0.0063	0.0013	0.045	0.0157	1.0566	1.0571	0.0089	0.0086	0.0023	0.0018	1.3719	1.1619	1.4432	1.194			1062577.0	1217311.0	categorical-6160-both_sexes-3	prescriptions-beta2-agonist|bronchodilator|asthma-both_sexes	0.1277	0.2944	0.0201	0.0441	-0.3403	1.7102e-10	0.0533	-6.3853
EUR	EUR	-0.0084	-0.0091	0.0053	0.0011	0.045	0.0189	1.0566	1.0408	0.0089	0.0086	0.0023	0.0015	1.3719	1.1811	1.4432	1.2031			1062577.0	1217311.0	categorical-6160-both_sexes-3	prescriptions-biguanides|diabetes-both_sexes	0.1277	0.2008	0.0201	0.0425	-0.2871	1.0675e-13	0.0386	-7.4323
EUR	EUR	-0.007	-0.0148	0.0059	0.0012	0.045	0.0094	1.0566	1.0293	0.0089	0.0071	0.0023	0.0015	1.3719	1.105	1.4432	1.1097			1062577.0	1217311.0	categorical-6160-both_sexes-3	prescriptions-citalopram-both_sexes	0.1277	0.2668	0.0201	0.0649	-0.3389	5.2393e-09	0.058	-5.8394
EUR	EUR	-0.007	-0.0104	0.006	0.0012	0.045	0.0071	1.0566	1.044	0.0089	0.0076	0.0023	0.0014	1.3719	1.0957	1.4432	1.1055			1062577.0	1217311.0	categorical-6160-both_sexes-3	prescriptions-clarithromycin-both_sexes	0.1277	0.4167	0.0201	0.072	-0.3913	5.5158e-08	0.072	-5.4338
EUR	EUR	-0.0049	-0.0112	0.0063	0.0013	0.045	0.0075	1.0566	1.0446	0.0089	0.0081	0.0023	0.0013	1.3719	1.1082	1.4432	1.1088			1062577.0	1217311.0	categorical-6160-both_sexes-3	prescriptions-corticosteroid|aminoglycoside_antibiotic|antibiotic-both_sexes	0.1277	0.4097	0.0201	0.0749	-0.267	0.0001	0.0697	-3.8315
EUR	EUR	-0.0049	-0.0112	0.0063	0.0013	0.045	0.0075	1.0566	1.0446	0.0089	0.0081	0.0023	0.0013	1.3719	1.1082	1.4432	1.1088			1062577.0	1217311.0	categorical-6160-both_sexes-3	prescriptions-dexamethasone_acetic_acid_neomycin-both_sexes	0.1277	0.4097	0.0201	0.0749	-0.267	0.0001	0.0697	-3.8315
EUR	EUR	-0.0078	-0.0114	0.0062	0.0013	0.045	0.0089	1.0566	1.0466	0.0089	0.007	0.0023	0.0012	1.3719	1.1301	1.4432	1.1249			1062577.0	1217311.0	categorical-6160-both_sexes-3	prescriptions-diazepam-both_sexes	0.1277	0.3734	0.0201	0.0564	-0.3899	1.0752e-09	0.0639	-6.0978
EUR	EUR	-0.0036	-0.007	0.0062	0.0013	0.045	0.008	1.0566	1.0103	0.0089	0.0069	0.0023	0.0012	1.3719	1.0741	1.4432	1.0789			1062577.0	1217311.0	categorical-6160-both_sexes-3	prescriptions-doxazosin-both_sexes	0.1277	0.1303	0.0201	0.0878	-0.1896	0.0039	0.0657	-2.8847
EUR	EUR	-0.0088	-0.0142	0.0054	0.0011	0.045	0.0103	1.0566	1.0349	0.0089	0.0068	0.0023	0.0013	1.3719	1.1144	1.4432	1.123			1062577.0	1217311.0	categorical-6160-both_sexes-3	prescriptions-fluoxetine-both_sexes	0.1277	0.2835	0.0201	0.0555	-0.4068	3.9353e-14	0.0538	-7.5631
EUR	EUR	-0.0093	-0.0132	0.0069	0.0014	0.045	0.0088	1.0566	1.0192	0.0089	0.0073	0.0023	0.0012	1.3719	1.0926	1.4432	1.0949			1062577.0	1217311.0	categorical-6160-both_sexes-3	prescriptions-gabapentin-both_sexes	0.1277	0.2026	0.0201	0.0774	-0.4665	1.528e-12	0.066	-7.0719
EUR	EUR	-0.0032	-0.0097	0.0054	0.001	0.045	0.0068	1.0566	1.061	0.0089	0.007	0.0023	0.0012	1.3719	1.1175	1.4432	1.1183			1062577.0	1217311.0	categorical-6160-both_sexes-3	prescriptions-hydrocortisone-both_sexes	0.1277	0.5159	0.0201	0.0593	-0.1807	0.0026	0.06	-3.0143
EUR	EUR	0.0158	1.0051	0.0078	0.0015	0.0158	0.0158	1.0051	1.0051	0.0078	0.0078	0.0015	0.0015	1.1238	1.1238	1.1435	1.1435			1062577.0	1217311.0	categorical-6160-both_sexes-4	categorical-6160-both_sexes-4	0.0353	0.0353	0.0544	0.0544	1.0	0.0	3.2396e-05	30866.1935
EUR	EUR	0.0128	0.0534	0.0058	0.0012	0.0158	0.0206	1.0051	1.0262	0.0078	0.0074	0.0015	0.0015	1.1238	1.1843	1.1435	1.2033			1062577.0	1217311.0	categorical-6160-both_sexes-4	categorical-6160-both_sexes-5	0.0353	0.1289	0.0544	0.0364	0.7065	5.5958e-31	0.061	11.5738
EUR	EUR	0.0105	0.052	0.0055	0.0012	0.0158	0.0292	1.0051	1.0527	0.0078	0.0095	0.0015	0.0021	1.1238	1.2597	1.1435	1.2992			1062577.0	1217311.0	categorical-6160-both_sexes-4	categorical-6162-both_sexes-2	0.0353	0.176	0.0544	0.0318	0.4892	1.2948e-20	0.0525	9.3086
EUR	EUR	0.0115	0.0388	0.0058	0.0012	0.0158	0.0252	1.0051	1.027	0.0078	0.0075	0.0015	0.0016	1.1238	1.2136	1.1435	1.2397			1062577.0	1217311.0	categorical-6160-both_sexes-4	categorical-6162-both_sexes-4	0.0353	0.1125	0.0544	0.0312	0.5764	1.0802e-26	0.0539	10.6945
EUR	EUR	-0.0122	-0.0369	0.0054	0.001	0.0158	0.0216	1.0051	1.0335	0.0078	0.0075	0.0015	0.0015	1.1238	1.1843	1.1435	1.2143			1062577.0	1217311.0	categorical-6160-both_sexes-4	categorical-6164-both_sexes-100	0.0353	0.1562	0.0544	0.035	-0.6627	2.8518e-28	0.0601	-11.0264
EUR	EUR	0.0144	0.0617	0.0064	0.0013	0.0158	0.0422	1.0051	1.0439	0.0078	0.01	0.0015	0.0021	1.1238	1.3374	1.1435	1.4058			1062577.0	1217311.0	categorical-6160-both_sexes-4	categorical-6164-both_sexes-2	0.0353	0.1081	0.0544	0.0246	0.5564	7.117e-32	0.0474	11.7493
EUR	EUR	0.0098	0.0192	0.0058	0.0013	0.0158	0.0234	1.0051	1.0274	0.0078	0.0076	0.0015	0.0014	1.1238	1.1973	1.1435	1.2247			1062577.0	1217311.0	categorical-6160-both_sexes-4	categorical-6164-both_sexes-3	0.0353	0.122	0.0544	0.0339	0.5061	5.0374e-17	0.0604	8.3858
EUR	EUR	0.0142	0.0395	0.0057	0.0011	0.0158	0.0358	1.0051	1.025	0.0078	0.0085	0.0015	0.0018	1.1238	1.2865	1.1435	1.3301			1062577.0	1217311.0	categorical-6160-both_sexes-4	categorical-6164-both_sexes-4	0.0353	0.0759	0.0544	0.0258	0.5968	3.7822e-41	0.0444	13.4348
EUR	EUR	0.007	0.0294	0.0058	0.0011	0.0158	0.03	1.0051	1.0333	0.0078	0.0078	0.0015	0.0017	1.1238	1.2431	1.1435	1.2889			1062577.0	1217311.0	categorical-6160-both_sexes-4	categorical-6164-both_sexes-5	0.0353	0.1153	0.0544	0.0271	0.3227	5.7104e-11	0.0493	6.5511
EUR	EUR	0.0003	0.0135	0.0057	0.0011	0.0159	0.0229	1.0051	1.0263	0.0079	0.0077	0.0015	0.0017	1.1238	1.2005	1.1437	1.2227			1062577.0	1217311.0	categorical-6160-both_sexes-4	categorical-6179-both_sexes-1	0.0354	0.1181	0.0547	0.0347	0.0168	0.775	0.0587	0.2858
EUR	EUR	-0.0017	-0.0219	0.0058	0.0011	0.0159	0.0264	1.0049	1.036	0.0078	0.0082	0.0015	0.002	1.1238	1.2365	1.1435	1.263			1062577.0	1217311.0	categorical-6160-both_sexes-4	categorical-6179-both_sexes-100	0.0342	0.1371	0.0544	0.0313	-0.0847	0.1331	0.0564	-1.502
EUR	EUR	0.0009	0.0344	0.0054	0.0009	0.0158	0.0211	1.0051	1.019	0.0078	0.0076	0.0015	0.0017	1.1238	1.1747	1.1435	1.1955			1062577.0	1217311.0	categorical-6160-both_sexes-4	categorical-6179-both_sexes-2	0.0353	0.0973	0.0544	0.039	0.0487	0.3515	0.0523	0.9317
EUR	EUR	0.0012	-0.0165	0.0055	0.001	0.0158	0.0119	1.0051	1.0229	0.0078	0.0066	0.0015	0.0013	1.1238	1.1113	1.1435	1.1227			1062577.0	1217311.0	categorical-6160-both_sexes-4	categorical-670-both_sexes-1	0.0353	0.1865	0.0544	0.0541	0.0868	0.2295	0.0723	1.2015
EUR	EUR	0.0094	0.0266	0.0059	0.0011	0.0158	0.0286	1.0051	1.0264	0.0078	0.009	0.0015	0.0017	1.1238	1.2431	1.1435	1.2638			1062577.0	1217311.0	categorical-6160-both_sexes-4	categorical-680-both_sexes-1	0.0353	0.1001	0.0544	0.0342	0.443	9.7612e-18	0.0516	8.5767
EUR	EUR	-0.013	-0.0129	0.0062	0.0012	0.0158	0.0305	1.0051	1.0565	0.0078	0.0086	0.0015	0.0018	1.1238	1.2865	1.1435	1.314			1062577.0	1217311.0	categorical-6160-both_sexes-4	categorical-680-both_sexes-3	0.0353	0.1801	0.0544	0.0275	-0.5893	7.747e-30	0.0519	-11.3462
EUR	EUR	-0.0061	-0.0108	0.0072	0.0016	0.0158	0.1413	1.0051	1.2172	0.0078	0.0343	0.0015	0.0117	1.1238	1.7965	1.1435	2.3697			1062577.0	1217311.0	categorical-6160-both_sexes-4	continuous-102-both_sexes-irnt	0.0353	0.1586	0.0544	0.0251	-0.1287	0.0001	0.0335	-3.8392
EUR	EUR	-0.0217	-0.0143	0.0063	0.0016	0.0158	0.0761	1.0051	1.0566	0.0078	0.011	0.0015	0.0033	1.1238	1.5144	1.1435	1.6414			1062577.0	1217311.0	categorical-6160-both_sexes-4	continuous-1050-both_sexes	0.0353	0.0882	0.0544	0.0172	-0.6239	1.0573e-51	0.0412	-15.1281
EUR	EUR	-0.0269	-0.0827	0.0073	0.0018	0.0158	0.1091	1.0051	1.0939	0.0078	0.0138	0.0015	0.004	1.1238	1.7609	1.1435	1.9929			1062577.0	1217311.0	categorical-6160-both_sexes-4	continuous-1070-both_sexes	0.0353	0.0946	0.0544	0.0139	-0.6463	5.3985e-74	0.0355	-18.1975
EUR	EUR	-0.0043	-0.0217	0.0056	0.0012	0.0158	0.0509	1.0051	1.0764	0.0078	0.0104	0.0015	0.0025	1.1238	1.4245	1.1435	1.5112			1062577.0	1217311.0	categorical-6160-both_sexes-4	continuous-1110-both_sexes	0.0353	0.1495	0.0544	0.0204	-0.152	0.0002	0.0415	-3.6667
EUR	EUR	-0.0097	-0.0295	0.0059	0.0014	0.0158	0.0431	1.0051	1.0432	0.0078	0.0086	0.0015	0.0024	1.1238	1.3101	1.1435	1.3545			1062577.0	1217311.0	categorical-6160-both_sexes-4	continuous-1120-both_sexes	0.0353	0.1219	0.0544	0.0244	-0.3695	4.3452e-14	0.0489	-7.5502
EUR	EUR	0.0009	-0.0009	0.0054	0.0011	0.0158	0.0133	1.0051	1.0078	0.0078	0.0067	0.0015	0.0015	1.1238	1.0926	1.1435	1.1015			1062577.0	1217311.0	categorical-6160-both_sexes-4	continuous-1140-both_sexes	0.0353	0.0771	0.0544	0.0661	0.0619	0.4292	0.0783	0.7905
EUR	EUR	0.0045	0.0107	0.0057	0.0013	0.0158	0.0717	1.0051	1.0563	0.0078	0.0102	0.0015	0.0032	1.1238	1.5035	1.1435	1.6608			1062577.0	1217311.0	categorical-6160-both_sexes-4	continuous-1160-both_sexes	0.0353	0.0851	0.0544	0.0154	0.1347	0.0004	0.0378	3.5619
EUR	EUR	0.0029	0.0195	0.0065	0.0015	0.0158	0.111	1.0051	1.1569	0.0078	0.0142	0.0015	0.0042	1.1238	1.7569	1.1435	2.0077			1062577.0	1217311.0	categorical-6160-both_sexes-4	continuous-1180-both_sexes	0.0353	0.1557	0.0544	0.0141	0.0699	0.0555	0.0365	1.9152
EUR	EUR	-0.0006	0.0036	0.0055	0.0012	0.0158	0.049	1.0051	1.0462	0.0078	0.0102	0.0015	0.0025	1.1238	1.3789	1.1435	1.4599			1062577.0	1217311.0	categorical-6160-both_sexes-4	continuous-1220-both_sexes	0.0353	0.1004	0.0544	0.0223	-0.0205	0.63	0.0426	-0.4818
EUR	EUR	-0.013	-0.023	0.006	0.0013	0.0158	0.0567	1.0051	1.0382	0.0078	0.0109	0.0015	0.0026	1.1238	1.421	1.1435	1.5256			1062577.0	1217311.0	categorical-6160-both_sexes-4	continuous-1239-both_sexes	0.0353	0.0727	0.0544	0.0208	-0.434	1.107e-23	0.0433	-10.0316
EUR	EUR	0.0035	0.002	0.0062	0.0014	0.0158	0.0879	1.0051	1.1112	0.0078	0.0127	0.0015	0.0039	1.1238	1.607	1.1435	1.8088			1062577.0	1217311.0	categorical-6160-both_sexes-4	continuous-1249-both_sexes	0.0353	0.1375	0.0544	0.0158	0.0931	0.016	0.0387	2.4096
EUR	EUR	-0.0084	-0.0164	0.0057	0.0011	0.0158	0.0107	1.0051	1.0155	0.0078	0.0072	0.0015	0.0015	1.1238	1.0926	1.1435	1.1006			1062577.0	1217311.0	categorical-6160-both_sexes-4	continuous-1259-both_sexes	0.0353	0.154	0.0544	0.0715	-0.6467	3.9795e-15	0.0823	-7.8556
EUR	EUR	-0.0059	-0.022	0.0056	0.001	0.0158	0.0107	1.0051	1.0114	0.0078	0.0073	0.0015	0.0014	1.1238	1.0957	1.1435	1.0938			1062577.0	1217311.0	categorical-6160-both_sexes-4	continuous-1269-both_sexes	0.0353	0.122	0.0544	0.0774	-0.4565	3.1333e-10	0.0725	-6.292
EUR	EUR	0.0015	0.0157	0.0063	0.0013	0.0158	0.0389	1.0051	1.0441	0.0078	0.0081	0.0015	0.0019	1.1238	1.3101	1.1435	1.3702			1062577.0	1217311.0	categorical-6160-both_sexes-4	continuous-1289-both_sexes	0.0353	0.1191	0.0544	0.022	0.0592	0.2605	0.0526	1.1252
EUR	EUR	0.0055	0.016	0.0056	0.0012	0.0158	0.0451	1.0051	1.0314	0.0078	0.0095	0.0015	0.0024	1.1238	1.3068	1.1435	1.3904			1062577.0	1217311.0	categorical-6160-both_sexes-4	continuous-1299-both_sexes	0.0353	0.0805	0.0544	0.0243	0.2066	5.0822e-06	0.0453	4.5614
EUR	EUR	0.0089	0.0436	0.006	0.0013	0.0158	0.0667	1.0051	1.032	0.0078	0.0128	0.0015	0.0034	1.1238	1.4602	1.1435	1.6147			1062577.0	1217311.0	categorical-6160-both_sexes-4	continuous-1329-both_sexes	0.0353	0.052	0.0544	0.0208	0.2733	1.8205e-10	0.0429	6.3758
EUR	EUR	-0.0012	0.0055	0.006	0.0012	0.0158	0.0282	1.0051	1.0216	0.0078	0.0088	0.0015	0.0018	1.1238	1.2234	1.1435	1.2654			1062577.0	1217311.0	categorical-6160-both_sexes-4	continuous-1339-both_sexes	0.0353	0.0816	0.0544	0.0333	-0.0562	0.312	0.0556	-1.011
EUR	EUR	-0.0027	-0.0315	0.0062	0.0013	0.0158	0.0453	1.0051	1.0515	0.0078	0.0118	0.0015	0.0029	1.1238	1.365	1.1435	1.4514			1062577.0	1217311.0	categorical-6160-both_sexes-4	continuous-1349-both_sexes	0.0353	0.1141	0.0544	0.0261	-0.1013	0.039	0.0491	-2.0644
EUR	EUR	-0.0091	-0.0051	0.0059	0.0012	0.0158	0.0659	1.0051	1.0502	0.0078	0.0105	0.0015	0.0024	1.1238	1.5035	1.1435	1.6102			1062577.0	1217311.0	categorical-6160-both_sexes-4	continuous-135-both_sexes	0.0353	0.0822	0.0544	0.0173	-0.2818	3.4197e-13	0.0387	-7.2767
EUR	EUR	-0.0064	0.0074	0.0059	0.0011	0.0158	0.0397	1.0051	1.0661	0.0078	0.0091	0.0015	0.002	1.1238	1.3512	1.1435	1.4063			1062577.0	1217311.0	categorical-6160-both_sexes-4	continuous-136-both_sexes	0.0353	0.1626	0.0544	0.0225	-0.2545	2.1224e-09	0.0425	-5.9882
EUR	EUR	-0.011	-0.0195	0.0069	0.0014	0.0158	0.0677	1.0051	1.0573	0.0078	0.01	0.0015	0.0025	1.1238	1.5071	1.1435	1.6352			1062577.0	1217311.0	categorical-6160-both_sexes-4	continuous-137-both_sexes	0.0353	0.0902	0.0544	0.0158	-0.3369	2.0657e-17	0.0397	-8.49
EUR	EUR	0.0173	0.0452	0.0062	0.0013	0.0158	0.0627	1.0051	1.0841	0.0078	0.0122	0.0015	0.0031	1.1238	1.4998	1.1435	1.621			1062577.0	1217311.0	categorical-6160-both_sexes-4	continuous-1408-both_sexes	0.0353	0.1354	0.0544	0.0197	0.5475	2.036e-41	0.0406	13.4805
EUR	EUR	0.005	0.0053	0.006	0.0012	0.0158	0.0506	1.0051	1.0416	0.0078	0.0099	0.0015	0.0025	1.1238	1.3894	1.1435	1.4646			1062577.0	1217311.0	categorical-6160-both_sexes-4	continuous-1438-both_sexes-irnt	0.0353	0.0896	0.0544	0.0214	0.1762	4.0207e-05	0.0429	4.1063
EUR	EUR	0.0102	0.0303	0.0059	0.0014	0.0158	0.061	1.0051	1.0489	0.0078	0.0116	0.0015	0.0027	1.1238	1.4316	1.1435	1.5393			1062577.0	1217311.0	categorical-6160-both_sexes-4	continuous-1458-both_sexes	0.0353	0.0907	0.0544	0.0214	0.3294	4.4665e-16	0.0405	8.1252
EUR	EUR	-0.0093	-0.0208	0.0062	0.0014	0.0158	0.0865	1.0051	1.0338	0.0078	0.0136	0.0015	0.0043	1.1238	1.5622	1.1435	1.7755			1062577.0	1217311.0	categorical-6160-both_sexes-4	continuous-1478-both_sexes	0.0353	0.0436	0.0544	0.0176	-0.2516	9.004e-12	0.0369	-6.8216
EUR	EUR	0.0026	0.0012	0.0056	0.0011	0.0158	0.0564	1.0051	1.0612	0.0078	0.0115	0.0015	0.0034	1.1238	1.4175	1.1435	1.5364			1062577.0	1217311.0	categorical-6160-both_sexes-4	continuous-1488-both_sexes-irnt	0.0353	0.1142	0.0544	0.0214	0.0872	0.0237	0.0386	2.2616
EUR	EUR	0.0039	0.0105	0.0058	0.0013	0.0158	0.0495	1.0051	1.0409	0.0078	0.011	0.0015	0.0037	1.1238	1.3443	1.1435	1.4355			1062577.0	1217311.0	categorical-6160-both_sexes-4	continuous-1498-both_sexes	0.0353	0.0939	0.0544	0.0253	0.1404	0.0018	0.045	3.1175
EUR	EUR	0.0033	0.0137	0.0059	0.0013	0.0158	0.0786	1.0051	1.0549	0.0078	0.0112	0.0015	0.0034	1.1238	1.5548	1.1435	1.7291			1062577.0	1217311.0	categorical-6160-both_sexes-4	continuous-1518-both_sexes	0.0353	0.0754	0.0544	0.0154	0.0944	0.0089	0.0361	2.6141
EUR	EUR	0.0037	0.0119	0.0054	0.0012	0.0158	0.0623	1.0051	1.0481	0.0078	0.01	0.0015	0.0031	1.1238	1.4423	1.1435	1.5326			1062577.0	1217311.0	categorical-6160-both_sexes-4	continuous-1528-both_sexes	0.0353	0.0902	0.0544	0.0188	0.1175	0.0027	0.0391	3.0039
EUR	EUR	-0.0023	0.0062	0.0061	0.0013	0.0158	0.0434	1.0051	1.0302	0.0078	0.0091	0.0015	0.0022	1.1238	1.3306	1.1435	1.3954			1062577.0	1217311.0	categorical-6160-both_sexes-4	continuous-1548-both_sexes	0.0353	0.0764	0.0544	0.023	-0.0884	0.0689	0.0486	-1.8192
EUR	EUR	-0.0112	-0.0334	0.0065	0.0015	0.0158	0.0779	1.0051	1.1443	0.0078	0.012	0.0015	0.0035	1.1238	1.6524	1.1435	1.8066			1062577.0	1217311.0	categorical-6160-both_sexes-4	continuous-1558-both_sexes	0.0353	0.1789	0.0544	0.0149	-0.3198	4.3789e-13	0.0442	-7.2433
EUR	EUR	0.0072	0.004	0.0079	0.0019	0.0158	0.2359	1.0051	1.3996	0.0078	0.0413	0.0015	0.0121	1.1238	2.2071	1.1435	3.4138			1062577.0	1217311.0	categorical-6160-both_sexes-4	continuous-1697-both_sexes	0.0353	0.1655	0.0544	0.0171	0.1172	7.4244e-05	0.0296	3.9623
EUR	EUR	-0.0069	-0.0265	0.0073	0.0017	0.0159	0.1163	1.0051	1.2187	0.0078	0.0986	0.0015	0.0285	1.1238	1.5108	1.1436	2.28			1062577.0	1217311.0	categorical-6160-both_sexes-4	continuous-1717-both_sexes	0.0352	0.1709	0.0544	0.077	-0.1596	0.0038	0.0551	-2.8969
EUR	EUR	-0.0001	-0.0025	0.0057	0.0015	0.0158	0.0692	1.0051	1.0784	0.0078	0.0152	0.0015	0.0033	1.1238	1.4817	1.1435	1.6257			1062577.0	1217311.0	categorical-6160-both_sexes-4	continuous-1757-both_sexes	0.0353	0.1252	0.0544	0.0243	-0.0043	0.9236	0.0444	-0.0959
EUR	EUR	0.0217	0.0167	0.0063	0.002	0.0158	0.0604	1.0051	1.0663	0.0078	0.009	0.0015	0.0044	1.1238	1.2531	1.1435	1.2671			1062577.0	1217311.0	categorical-6160-both_sexes-4	continuous-1845-both_sexes-irnt	0.0353	0.2483	0.0544	0.0338	0.7007	9.4917e-35	0.057	12.2962
EUR	EUR	-0.0063	-0.004	0.0054	0.0012	0.0158	0.0329	1.0051	1.0638	0.0078	0.008	0.0015	0.0018	1.1238	1.3068	1.1435	1.3417			1062577.0	1217311.0	categorical-6160-both_sexes-4	continuous-189-both_sexes-irnt	0.0353	0.1868	0.0544	0.0233	-0.2765	6.4667e-08	0.0512	-5.4054
EUR	EUR	-0.007	-0.0201	0.0043	0.001	0.0158	0.0255	1.0051	1.0119	0.0078	0.0078	0.0015	0.0022	1.1238	1.1555	1.1435	1.1738			1062577.0	1217311.0	categorical-6160-both_sexes-4	continuous-20009-both_sexes-irnt	0.0353	0.0682	0.0544	0.0451	-0.3503	4.1772e-12	0.0505	-6.9311
EUR	EUR																				0.0	categorical-6160-both_sexes-4	continuous-20015-both_sexes-irnt
EUR	EUR	0.0353	0.0345	0.0065	0.0027	0.0158	0.2152	1.0051	1.1164	0.0078	0.012	0.0015	0.0099	1.1238	1.5696	1.1435	1.7183			1062577.0	1217311.0	categorical-6160-both_sexes-4	continuous-20016-both_sexes-irnt	0.0353	0.1621	0.0544	0.0167	0.6045	8.4833e-43	0.0441	13.713
EUR	EUR	-0.0018	-0.006	0.0054	0.0015	0.0158	0.0184	1.0051	1.0318	0.0078	0.0073	0.0015	0.0036	1.1238	1.0802	1.1435	1.0808			1062577.0	1217311.0	categorical-6160-both_sexes-4	continuous-20021-both_sexes-irnt	0.0353	0.393	0.0544	0.0903	-0.1042	0.2564	0.0918	-1.1349
EUR	EUR	-0.0011	-0.0028	0.0063	0.0014	0.0158	0.0771	1.0051	1.1053	0.0078	0.0112	0.0015	0.0029	1.1238	1.592	1.1435	1.7601			1062577.0	1217311.0	categorical-6160-both_sexes-4	continuous-20023-both_sexes-irnt	0.0353	0.1386	0.0544	0.0148	-0.0309	0.4237	0.0387	-0.8
EUR	EUR	-0.005	-0.0086	0.0071	0.0017	0.0158	0.1044	1.0051	1.0954	0.0078	0.0154	0.0015	0.0056	1.1238	1.6183	1.1435	1.8508			1062577.0	1217311.0	categorical-6160-both_sexes-4	continuous-20127-both_sexes-irnt	0.0353	0.1121	0.0544	0.0181	-0.1221	0.0036	0.042	-2.9077
EUR	EUR	0.0183	0.0138	0.0064	0.0027	0.0158	0.446	1.0051	1.1437	0.0078	0.0262	0.0015	0.0246	1.1238	1.7452	1.1435	2.4289			1062577.0	1217311.0	categorical-6160-both_sexes-4	continuous-20153-both_sexes-irnt	0.0353	0.1006	0.0544	0.0183	0.2171	1.1682e-12	0.0305	7.1091
EUR	EUR	-0.0002	0.0096	0.0063	0.0019	0.0159	0.0543	1.005	1.0076	0.0079	0.007	0.0015	0.0043	1.1238	1.1428	1.1436	1.1562			1062577.0	1217311.0	categorical-6160-both_sexes-4	continuous-20498-both_sexes	0.0348	0.0484	0.055	0.0447	-0.0052	0.9351	0.0639	-0.0815
EUR	EUR	-0.0035	-0.0058	0.0059	0.0013	0.0158	0.0438	1.0051	1.0248	0.0078	0.0092	0.0015	0.0025	1.1238	1.3238	1.1435	1.3847			1062577.0	1217311.0	categorical-6160-both_sexes-4	continuous-2050-both_sexes	0.0353	0.0646	0.0544	0.024	-0.1337	0.0057	0.0484	-2.7629
EUR	EUR	0.0022	0.0061	0.0057	0.0019	0.0158	0.0431	1.0051	1.0289	0.0078	0.0077	0.0015	0.0047	1.1238	1.1396	1.1435	1.1513			1062577.0	1217311.0	categorical-6160-both_sexes-4	continuous-20506-both_sexes	0.0353	0.1908	0.0544	0.0509	0.083	0.2528	0.0726	1.1435
EUR	EUR	-0.0021	0.0044	0.0051	0.0016	0.0158	0.0433	1.0051	1.0215	0.0078	0.0071	0.0015	0.0043	1.1238	1.1333	1.1435	1.1411			1062577.0	1217311.0	categorical-6160-both_sexes-4	continuous-20512-both_sexes	0.0353	0.1527	0.0544	0.0504	-0.0813	0.19	0.062	-1.3105
EUR	EUR	-0.0054	0.0004	0.0052	0.0019	0.0158	0.0582	1.0051	1.03	0.0078	0.0078	0.0015	0.005	1.1238	1.1779	1.1435	1.1948			1062577.0	1217311.0	categorical-6160-both_sexes-4	continuous-20519-both_sexes	0.0353	0.1539	0.0544	0.0403	-0.177	0.0042	0.0618	-2.8619
EUR	EUR	-0.0033	0.0012	0.0061	0.0013	0.0158	0.0438	1.0051	1.033	0.0078	0.0096	0.0015	0.0025	1.1238	1.3306	1.1435	1.3954			1062577.0	1217311.0	categorical-6160-both_sexes-4	continuous-2070-both_sexes	0.0353	0.0834	0.0544	0.0242	-0.1246	0.0077	0.0468	-2.6649
EUR	EUR	-0.0178	-0.0445	0.0078	0.002	0.0158	0.2391	1.0051	1.3	0.0078	0.0244	0.0015	0.0082	1.1238	2.5357	1.1435	3.3572			1062577.0	1217311.0	categorical-6160-both_sexes-4	continuous-21001-both_sexes-irnt	0.0353	0.1272	0.0544	0.0103	-0.2885	6.5806e-20	0.0316	-9.1343
EUR	EUR	-0.0092	-0.0325	0.008	0.0019	0.0158	0.266	1.0051	1.3674	0.0078	0.03	0.0015	0.0095	1.1238	2.6503	1.1435	3.6128			1062577.0	1217311.0	categorical-6160-both_sexes-4	continuous-21002-both_sexes-irnt	0.0353	0.1406	0.0544	0.0115	-0.142	1.9474e-06	0.0298	-4.7588
EUR	EUR	0.0247	0.0539	0.0068	0.0018	0.0158	0.1474	1.0051	1.1911	0.0078	0.0167	0.0015	0.0056	1.1238	1.9548	1.1435	2.3258			1062577.0	1217311.0	categorical-6160-both_sexes-4	continuous-2139-both_sexes-irnt	0.0353	0.1441	0.0544	0.0126	0.5109	8.4529e-49	0.0348	14.6816
EUR	EUR	-0.0178	-0.0325	0.0073	0.0016	0.0158	0.1005	1.0051	1.0799	0.0078	0.0117	0.0015	0.0033	1.1238	1.7374	1.1435	1.9338			1062577.0	1217311.0	categorical-6160-both_sexes-4	continuous-2178-both_sexes	0.0353	0.0855	0.0544	0.0125	-0.4462	5.4305e-35	0.0362	-12.3413
EUR	EUR	-0.0106	-0.0159	0.0061	0.0013	0.0158	0.0689	1.0051	1.081	0.0078	0.0119	0.0015	0.0035	1.1238	1.4387	1.1435	1.5882			1062577.0	1217311.0	categorical-6160-both_sexes-4	continuous-2217-both_sexes-irnt	0.0353	0.1376	0.0544	0.0203	-0.3216	6.0496e-15	0.0412	-7.8029
EUR	EUR	-0.0046	-0.0023	0.006	0.0013	0.0158	0.0752	1.0051	1.0636	0.0078	0.0105	0.0015	0.003	1.1238	1.5808	1.1435	1.697			1062577.0	1217311.0	categorical-6160-both_sexes-4	continuous-2237-both_sexes	0.0353	0.0913	0.0544	0.015	-0.1319	0.0006	0.0383	-3.4466
EUR	EUR	-0.0014	0.0022	0.0058	0.0012	0.0158	0.0601	1.0051	1.0463	0.0078	0.016	0.0015	0.0055	1.1238	1.4175	1.1435	1.562			1062577.0	1217311.0	categorical-6160-both_sexes-4	continuous-2267-both_sexes	0.0353	0.0824	0.0544	0.0285	-0.046	0.2354	0.0388	-1.1865
EUR	EUR	-0.0092	-0.0073	0.0055	0.0011	0.0158	0.0223	1.0051	1.0177	0.0078	0.0086	0.0015	0.0018	1.1238	1.1811	1.1435	1.1995			1062577.0	1217311.0	categorical-6160-both_sexes-4	continuous-2277-both_sexes	0.0353	0.0889	0.0544	0.043	-0.4893	4.5884e-19	0.0548	-8.9218
EUR	EUR	-0.0035	0.0049	0.0053	0.001	0.0158	0.0328	1.0051	1.0241	0.0078	0.0087	0.0015	0.0018	1.1238	1.2697	1.1435	1.3012			1062577.0	1217311.0	categorical-6160-both_sexes-4	continuous-2296-both_sexes	0.0353	0.08	0.0544	0.029	-0.1541	0.0009	0.0462	-3.3325
EUR	EUR	-0.0093	-0.0308	0.0079	0.0019	0.0158	0.2623	1.0051	1.3402	0.0078	0.0292	0.0015	0.0093	1.1238	2.5831	1.1435	3.5238			1062577.0	1217311.0	categorical-6160-both_sexes-4	continuous-23098-both_sexes-irnt	0.0353	0.1348	0.0544	0.0116	-0.1435	1.3866e-06	0.0297	-4.8269
EUR	EUR	-0.0204	-0.0419	0.0071	0.0019	0.0158	0.2343	1.0051	1.1556	0.0078	0.0223	0.0015	0.0071	1.1238	2.4421	1.1435	3.1063			1062577.0	1217311.0	categorical-6160-both_sexes-4	continuous-23099-both_sexes-irnt	0.0353	0.0739	0.0544	0.0106	-0.3344	6.2589e-27	0.0311	-10.745
EUR	EUR	-0.0158	-0.0395	0.0075	0.0019	0.0158	0.2422	1.0051	1.3525	0.0078	0.0248	0.0015	0.008	1.1238	2.5736	1.1435	3.3612			1062577.0	1217311.0	categorical-6160-both_sexes-4	continuous-23100-both_sexes-irnt	0.0353	0.1493	0.0544	0.0105	-0.2551	1.5563e-16	0.0309	-8.2521
EUR	EUR	0.0015	-0.0076	0.0088	0.002	0.0158	0.3042	1.0051	1.4914	0.0078	0.045	0.0015	0.013	1.1238	2.7379	1.1435	4.0632			1062577.0	1217311.0	categorical-6160-both_sexes-4	continuous-23101-both_sexes-irnt	0.0353	0.1604	0.0544	0.0147	0.021	0.4624	0.0286	0.7349
EUR	EUR	0.0014	-0.0079	0.0088	0.002	0.0158	0.2998	1.0051	1.4693	0.0078	0.0442	0.0015	0.0128	1.1238	2.6988	1.1435	4.0042			1062577.0	1217311.0	categorical-6160-both_sexes-4	continuous-23102-both_sexes-irnt	0.0353	0.1562	0.0544	0.0147	0.0204	0.476	0.0286	0.7127
EUR	EUR	-0.0181	-0.0437	0.0078	0.0021	0.0158	0.2438	1.0051	1.3189	0.0078	0.0246	0.0015	0.0083	1.1238	2.5546	1.1435	3.3898			1062577.0	1217311.0	categorical-6160-both_sexes-4	continuous-23104-both_sexes-irnt	0.0353	0.1334	0.0544	0.0103	-0.2911	1.978e-20	0.0314	-9.2635
EUR	EUR	-0.0014	-0.0151	0.0086	0.002	0.0158	0.2959	1.0051	1.4448	0.0078	0.0409	0.0015	0.012	1.1238	2.7085	1.1435	3.936			1062577.0	1217311.0	categorical-6160-both_sexes-4	continuous-23105-both_sexes-irnt	0.0353	0.1515	0.0544	0.0139	-0.0207	0.4718	0.0288	-0.7195
EUR	EUR	0.0043	0.0125	0.0084	0.0021	0.0158	0.2555	1.005	1.362	0.0079	0.0311	0.0015	0.0091	1.1238	2.5593	1.1435	3.5835			1062577.0	1217311.0	categorical-6160-both_sexes-4	continuous-23106-both_sexes-irnt	0.0346	0.1401	0.0549	0.012	0.0682	0.0402	0.0333	2.0514
EUR	EUR	-0.0002	0.0002	0.0083	0.002	0.0158	0.2356	1.0051	1.3279	0.0078	0.0307	0.0015	0.0088	1.1238	2.4329	1.1435	3.3729			1062577.0	1217311.0	categorical-6160-both_sexes-4	continuous-23107-both_sexes-irnt	0.0353	0.1382	0.0544	0.0129	-0.0029	0.9294	0.0327	-0.0886
EUR	EUR	-0.0003	-0.0026	0.0082	0.002	0.0158	0.2417	1.0051	1.3467	0.0078	0.0308	0.0015	0.009	1.1238	2.498	1.1435	3.4432			1062577.0	1217311.0	categorical-6160-both_sexes-4	continuous-23108-both_sexes-irnt	0.0353	0.1419	0.0544	0.0126	-0.005	0.8793	0.0326	-0.1518
EUR	EUR	0.008	0.0262	0.0086	0.0022	0.0158	0.2385	1.0051	1.394	0.0078	0.0307	0.0015	0.0085	1.1238	2.5309	1.1435	3.4549			1062577.0	1217311.0	categorical-6160-both_sexes-4	continuous-23109-both_sexes-irnt	0.0353	0.1605	0.0544	0.0125	0.1308	0.0001	0.0343	3.8118
EUR	EUR	0.0081	0.0226	0.0082	0.0021	0.0158	0.2262	1.0051	1.3449	0.0078	0.0288	0.0015	0.0081	1.1238	2.4236	1.1435	3.288			1062577.0	1217311.0	categorical-6160-both_sexes-4	continuous-23110-both_sexes-irnt	0.0353	0.1508	0.0544	0.0126	0.136	4.8444e-05	0.0335	4.063
EUR	EUR	-0.0237	-0.0484	0.0072	0.0019	0.0158	0.2257	1.0051	1.1567	0.0078	0.0205	0.0015	0.0065	1.1238	2.4098	1.1435	3.0432			1062577.0	1217311.0	categorical-6160-both_sexes-4	continuous-23111-both_sexes-irnt	0.0353	0.0767	0.0544	0.01	-0.3968	5.7614e-34	0.0327	-12.1496
EUR	EUR	-0.019	-0.0426	0.0071	0.0019	0.0158	0.2403	1.0051	1.1445	0.0078	0.0213	0.0015	0.0073	1.1238	2.4282	1.1435	3.1358			1062577.0	1217311.0	categorical-6160-both_sexes-4	continuous-23112-both_sexes-irnt	0.0353	0.0676	0.0544	0.01	-0.3084	1.0204e-23	0.0307	-10.0396
EUR	EUR	0.0009	-0.0079	0.0085	0.0019	0.0158	0.2811	1.0051	1.4298	0.0078	0.0396	0.0015	0.0114	1.1238	2.6648	1.1435	3.8026			1062577.0	1217311.0	categorical-6160-both_sexes-4	continuous-23113-both_sexes-irnt	0.0353	0.1534	0.0544	0.0141	0.014	0.6253	0.0287	0.4884
EUR	EUR	0.001	-0.0079	0.0086	0.0019	0.0158	0.2835	1.0051	1.4448	0.0078	0.04	0.0015	0.0115	1.1238	2.689	1.1435	3.8373			1062577.0	1217311.0	categorical-6160-both_sexes-4	continuous-23114-both_sexes-irnt	0.0353	0.1568	0.0544	0.0141	0.0147	0.6095	0.0288	0.5108
EUR	EUR	-0.0239	-0.0503	0.0071	0.0019	0.0158	0.226	1.0051	1.1568	0.0078	0.0209	0.0015	0.0065	1.1238	2.419	1.1435	3.0441			1062577.0	1217311.0	categorical-6160-both_sexes-4	continuous-23115-both_sexes-irnt	0.0353	0.0767	0.0544	0.0102	-0.3987	3.4127e-35	0.0322	-12.3786
EUR	EUR	-0.019	-0.0444	0.0071	0.0019	0.0158	0.2419	1.0051	1.1437	0.0078	0.0217	0.0015	0.0074	1.1238	2.4421	1.1435	3.1491			1062577.0	1217311.0	categorical-6160-both_sexes-4	continuous-23116-both_sexes-irnt	0.0353	0.0669	0.0544	0.0101	-0.3074	4.9265e-24	0.0304	-10.1112
EUR	EUR	-0.0005	-0.0103	0.0086	0.002	0.0158	0.2868	1.0051	1.4535	0.0078	0.0388	0.0015	0.0113	1.1238	2.7379	1.1435	3.8675			1062577.0	1217311.0	categorical-6160-both_sexes-4	continuous-23117-both_sexes-irnt	0.0353	0.1581	0.0544	0.0135	-0.0076	0.7962	0.0294	-0.2583
EUR	EUR	-0.0005	-0.0096	0.0084	0.0019	0.0158	0.2792	1.0051	1.4136	0.0078	0.0378	0.0015	0.011	1.1238	2.6599	1.1435	3.7626			1062577.0	1217311.0	categorical-6160-both_sexes-4	continuous-23118-both_sexes-irnt	0.0353	0.1497	0.0544	0.0137	-0.0071	0.8087	0.0292	-0.242
EUR	EUR	-0.0182	-0.0353	0.007	0.0019	0.0158	0.2285	1.0051	1.1439	0.0078	0.0227	0.0015	0.0071	1.1238	2.3868	1.1435	3.052			1062577.0	1217311.0	categorical-6160-both_sexes-4	continuous-23119-both_sexes-irnt	0.0353	0.0701	0.0544	0.0111	-0.303	1.0681e-23	0.0302	-10.0351
EUR	EUR	-0.0146	-0.0373	0.0075	0.0019	0.0158	0.2229	1.0051	1.2669	0.0078	0.0231	0.0015	0.0076	1.1238	2.3914	1.1435	3.1297			1062577.0	1217311.0	categorical-6160-both_sexes-4	continuous-23120-both_sexes-irnt	0.0353	0.1253	0.0544	0.0109	-0.2454	2.3373e-15	0.031	-7.922
EUR	EUR	-0.0021	-0.0167	0.0083	0.0019	0.0158	0.2687	1.0051	1.4095	0.0078	0.0386	0.0015	0.0111	1.1238	2.5736	1.1435	3.6754			1062577.0	1217311.0	categorical-6160-both_sexes-4	continuous-23121-both_sexes-irnt	0.0353	0.1531	0.0544	0.0144	-0.0323	0.2671	0.0291	-1.1097
EUR	EUR	-0.0024	-0.0159	0.0083	0.0019	0.0158	0.2709	1.0051	1.426	0.0078	0.0393	0.0015	0.0113	1.1238	2.5926	1.1435	3.7136			1062577.0	1217311.0	categorical-6160-both_sexes-4	continuous-23122-both_sexes-irnt	0.0353	0.157	0.0544	0.0145	-0.0359	0.2169	0.0291	-1.2348
EUR	EUR	-0.0182	-0.0366	0.0068	0.0019	0.0158	0.2305	1.0051	1.1413	0.0078	0.0226	0.0015	0.0071	1.1238	2.3868	1.1435	3.0677			1062577.0	1217311.0	categorical-6160-both_sexes-4	continuous-23123-both_sexes-irnt	0.0353	0.0683	0.0544	0.0109	-0.3006	3.3152e-23	0.0303	-9.9227
EUR	EUR	-0.0146	-0.038	0.0075	0.0019	0.0158	0.228	1.0051	1.2958	0.0078	0.0235	0.0015	0.0078	1.1238	2.4421	1.1435	3.2015			1062577.0	1217311.0	categorical-6160-both_sexes-4	continuous-23124-both_sexes-irnt	0.0353	0.1344	0.0544	0.0107	-0.2435	5.5663e-15	0.0312	-7.8134
EUR	EUR	-0.0032	-0.0175	0.0083	0.0019	0.0158	0.2665	1.0051	1.4106	0.0078	0.037	0.0015	0.011	1.1238	2.5783	1.1435	3.6537			1062577.0	1217311.0	categorical-6160-both_sexes-4	continuous-23125-both_sexes-irnt	0.0353	0.1547	0.0544	0.0139	-0.0486	0.0943	0.0291	-1.6733
EUR	EUR	-0.003	-0.0174	0.0084	0.0019	0.0158	0.2673	1.0051	1.4147	0.0078	0.0374	0.0015	0.011	1.1238	2.5783	1.1435	3.6686			1062577.0	1217311.0	categorical-6160-both_sexes-4	continuous-23126-both_sexes-irnt	0.0353	0.1554	0.0544	0.014	-0.0467	0.107	0.029	-1.6119
EUR	EUR	-0.0163	-0.0383	0.0072	0.0018	0.0158	0.2093	1.0051	1.2897	0.0078	0.0232	0.0015	0.0071	1.1238	2.3777	1.1435	3.0342			1062577.0	1217311.0	categorical-6160-both_sexes-4	continuous-23127-both_sexes-irnt	0.0353	0.1424	0.0544	0.0114	-0.2827	4.7827e-19	0.0317	-8.9172
EUR	EUR	0.0033	-0.003	0.0088	0.002	0.0158	0.2938	1.0051	1.4944	0.0078	0.0469	0.0015	0.0135	1.1238	2.6551	1.1435	3.9846			1062577.0	1217311.0	categorical-6160-both_sexes-4	continuous-23129-both_sexes-irnt	0.0353	0.1656	0.0544	0.0157	0.0489	0.0884	0.0287	1.704
EUR	EUR	0.0033	-0.0028	0.0088	0.002	0.0158	0.2933	1.0051	1.4949	0.0078	0.0468	0.0015	0.0135	1.1238	2.6599	1.1435	3.9802			1062577.0	1217311.0	categorical-6160-both_sexes-4	continuous-23130-both_sexes-irnt	0.0353	0.1661	0.0544	0.0157	0.0489	0.0873	0.0286	1.7098
EUR	EUR	0.0224	0.0156	0.006	0.0023	0.0158	0.0855	1.0051	1.0637	0.0078	0.0075	0.0015	0.0068	1.1238	1.2201	1.1435	1.2261			1062577.0	1217311.0	categorical-6160-both_sexes-4	continuous-2946-both_sexes-irnt	0.0353	0.2817	0.0544	0.0334	0.6074	4.3847e-24	0.06	10.1226
EUR	EUR	-0.0117	-0.0348	0.0069	0.0017	0.0158	0.1765	1.0051	1.2152	0.0078	0.0344	0.0015	0.0101	1.1238	1.8972	1.1435	2.7292			1062577.0	1217311.0	categorical-6160-both_sexes-4	continuous-30000-both_sexes-irnt	0.0354	0.1244	0.0543	0.0199	-0.221	3.1031e-11	0.0333	-6.6416
EUR	EUR	-0.0045	-0.0257	0.0082	0.0019	0.0158	0.1841	1.0051	1.5448	0.0078	0.0627	0.0015	0.0148	1.1238	1.9798	1.1435	3.1457			1062577.0	1217311.0	categorical-6160-both_sexes-4	continuous-30010-both_sexes-irnt	0.0353	0.2539	0.0542	0.0292	-0.083	0.0199	0.0357	-2.3275
EUR	EUR	-0.0074	-0.0151	0.0081	0.0017	0.0158	0.1266	1.0051	1.4251	0.0078	0.0574	0.0015	0.011	1.1238	1.7688	1.1435	2.5246			1062577.0	1217311.0	categorical-6160-both_sexes-4	continuous-30020-both_sexes-irnt	0.0353	0.2788	0.0543	0.0376	-0.1655	8.4232e-06	0.0372	-4.4541
EUR	EUR	-0.0072	-0.0141	0.0077	0.0017	0.0158	0.1221	1.0051	1.4219	0.0078	0.0582	0.0015	0.0113	1.1238	1.7609	1.1435	2.482			1062577.0	1217311.0	categorical-6160-both_sexes-4	continuous-30030-both_sexes-irnt	0.0353	0.2847	0.0544	0.0393	-0.1629	1.0747e-05	0.037	-4.4016
EUR	EUR	-0.0033	0.0207	0.0094	0.0022	0.0158	0.2048	1.0051	1.5667	0.0078	0.0989	0.0015	0.021	1.1238	1.8606	1.1435	3.3776			1062577.0	1217311.0	categorical-6160-both_sexes-4	continuous-30040-both_sexes-irnt	0.0354	0.2383	0.0541	0.0416	-0.0571	0.1425	0.0389	-1.4667
EUR	EUR	-0.0031	0.0178	0.0091	0.0022	0.0158	0.1983	1.0051	1.5222	0.0078	0.1015	0.0015	0.0215	1.1238	1.7885	1.1435	3.2673			1062577.0	1217311.0	categorical-6160-both_sexes-4	continuous-30050-both_sexes-irnt	0.0355	0.2303	0.0542	0.0448	-0.0556	0.1572	0.0393	-1.4147
EUR	EUR	-0.0004	-0.0014	0.0054	0.0011	0.0158	0.0462	1.0051	1.1117	0.0078	0.0231	0.0015	0.0059	1.1238	1.2631	1.1435	1.4947			1062577.0	1217311.0	categorical-6160-both_sexes-4	continuous-30060-both_sexes-irnt	0.0353	0.2258	0.0544	0.0467	-0.0153	0.7158	0.042	-0.3641
EUR	EUR	-0.0027	0.0029	0.0083	0.002	0.0158	0.1778	1.0051	1.3377	0.0078	0.0629	0.0015	0.018	1.1238	1.6562	1.1435	2.9202			1062577.0	1217311.0	categorical-6160-both_sexes-4	continuous-30070-both_sexes-irnt	0.0353	0.1759	0.0543	0.0328	-0.051	0.1776	0.0378	-1.3481
EUR	EUR	-0.0063	-0.0056	0.008	0.002	0.0158	0.2433	1.0051	1.6186	0.0078	0.0554	0.0015	0.0184	1.1238	2.0598	1.1435	3.6872			1062577.0	1217311.0	categorical-6160-both_sexes-4	continuous-30080-both_sexes-irnt	0.0353	0.2302	0.0543	0.0206	-0.1007	0.0023	0.0331	-3.0463
EUR	EUR	-0.0081	-0.0126	0.0068	0.0018	0.0158	0.1979	1.0051	1.5598	0.0078	0.0488	0.0015	0.0148	1.1238	1.9548	1.1435	3.1983			1062577.0	1217311.0	categorical-6160-both_sexes-4	continuous-30090-both_sexes-irnt	0.0353	0.2547	0.0543	0.0222	-0.1439	8.2317e-06	0.0323	-4.4591
EUR	EUR	-0.0019	-0.0076	0.0096	0.0023	0.0158	0.2846	1.0051	1.8927	0.0078	0.0919	0.0015	0.0303	1.1238	2.0471	1.1433	4.2794			1062577.0	1217311.0	categorical-6160-both_sexes-4	continuous-30100-both_sexes-irnt	0.0359	0.2722	0.0546	0.028	-0.0281	0.4162	0.0346	-0.8131
EUR	EUR	0.0034	-0.0103	0.009	0.0021	0.0159	0.195	1.005	1.5229	0.0078	0.0764	0.0015	0.0238	1.1238	1.7491	1.1436	3.3367			1062577.0	1217311.0	categorical-6160-both_sexes-4	continuous-30110-both_sexes-irnt	0.035	0.2238	0.0545	0.0327	0.0613	0.1137	0.0387	1.5818
EUR	EUR	-0.0059	-0.0215	0.0074	0.0018	0.0158	0.171	1.0051	1.3899	0.0078	0.0472	0.0015	0.0129	1.1238	1.8931	1.1435	2.8792			1062577.0	1217311.0	categorical-6160-both_sexes-4	continuous-30120-both_sexes-irnt	0.0353	0.2075	0.0544	0.0251	-0.1124	0.0011	0.0344	-3.2649
EUR	EUR	-0.0036	-0.0219	0.0072	0.0017	0.0158	0.1592	1.0051	1.5898	0.0078	0.0859	0.0015	0.0176	1.1238	1.7885	1.1435	2.922			1062577.0	1217311.0	categorical-6160-both_sexes-4	continuous-30130-both_sexes-irnt	0.0354	0.3068	0.0543	0.0447	-0.0709	0.0363	0.0339	-2.0937
EUR	EUR	-0.0111	-0.033	0.007	0.0017	0.0158	0.1504	1.0051	1.2025	0.0078	0.0324	0.0015	0.0093	1.1238	1.7688	1.1435	2.495			1062577.0	1217311.0	categorical-6160-both_sexes-4	continuous-30140-both_sexes-irnt	0.0354	0.1354	0.0543	0.0216	-0.2266	1.3972e-10	0.0353	-6.4162
EUR	EUR	-0.0018	0.0037	0.0081	0.0019	0.0158	0.1731	1.0049	1.3739	0.0078	0.0632	0.0015	0.0197	1.1238	1.7767	1.1434	2.9588			1062577.0	1217311.0	categorical-6160-both_sexes-4	continuous-30150-both_sexes-irnt	0.0345	0.1909	0.0543	0.0323	-0.0349	0.3251	0.0355	-0.9841
EUR	EUR	0.0027	0.0098	0.0076	0.0016	0.0158	0.1379	1.0051	1.3239	0.0078	0.0365	0.0015	0.0105	1.1238	1.7218	1.1435	2.5087			1062577.0	1217311.0	categorical-6160-both_sexes-4	continuous-30180-both_sexes-irnt	0.0353	0.2147	0.0544	0.0242	0.0583	0.0924	0.0346	1.6828
EUR	EUR	0.0039	0.0062	0.0074	0.0016	0.0158	0.1385	1.0051	1.5487	0.0078	0.0908	0.0015	0.0168	1.1238	1.6601	1.1435	2.7132			1062577.0	1217311.0	categorical-6160-both_sexes-4	continuous-30190-both_sexes-irnt	0.0354	0.3203	0.0544	0.053	0.084	0.0109	0.033	2.5443
EUR	EUR	-0.0037	-0.0132	0.0077	0.0017	0.0158	0.1263	1.0051	1.3024	0.0078	0.0369	0.0015	0.0096	1.1238	1.6946	1.1435	2.4013			1062577.0	1217311.0	categorical-6160-both_sexes-4	continuous-30200-both_sexes-irnt	0.0353	0.2158	0.0544	0.0263	-0.0832	0.0253	0.0372	-2.2364
EUR	EUR	0.0017	0.0173	0.0085	0.002	0.0158	0.1769	1.0051	1.3932	0.0078	0.0674	0.0015	0.021	1.1238	1.7452	1.1435	3.0218			1062577.0	1217311.0	categorical-6160-both_sexes-4	continuous-30210-both_sexes-irnt	0.0353	0.1945	0.0543	0.0334	0.0329	0.3768	0.0372	0.8838
EUR	EUR	-0.0096	-0.031	0.0074	0.0016	0.0158	0.1596	1.0051	1.4037	0.0078	0.0756	0.0015	0.0163	1.1238	1.8485	1.1435	2.8546			1062577.0	1217311.0	categorical-6160-both_sexes-4	continuous-30240-both_sexes-irnt	0.0354	0.2177	0.0544	0.0408	-0.1908	2.0006e-09	0.0318	-5.9978
EUR	EUR	-0.0102	-0.0343	0.0074	0.0016	0.0158	0.1629	1.0051	1.4147	0.0078	0.0735	0.0015	0.016	1.1238	1.9013	1.1435	2.8952			1062577.0	1217311.0	categorical-6160-both_sexes-4	continuous-30250-both_sexes-irnt	0.0354	0.2188	0.0545	0.0388	-0.2011	2.8472e-10	0.0319	-6.3069
EUR	EUR	-0.0057	0.0283	0.0081	0.0019	0.0158	0.1644	1.0051	1.403	0.0078	0.078	0.0015	0.017	1.1238	1.6259	1.1435	2.8376			1062577.0	1217311.0	categorical-6160-both_sexes-4	continuous-30260-both_sexes-irnt	0.0353	0.2193	0.0543	0.0425	-0.1121	0.0011	0.0345	-3.2535
EUR	EUR	-0.002	0.0273	0.0078	0.0018	0.0158	0.1657	1.0051	1.4617	0.0078	0.0746	0.0015	0.0158	1.1238	1.7648	1.1435	2.882			1062577.0	1217311.0	categorical-6160-both_sexes-4	continuous-30270-both_sexes-irnt	0.0353	0.2453	0.0544	0.0397	-0.0399	0.2541	0.035	-1.1404
EUR	EUR	-0.0085	-0.0133	0.0068	0.0015	0.0158	0.1125	1.0051	1.2937	0.0078	0.0542	0.0015	0.011	1.1238	1.6145	1.1435	2.2799			1062577.0	1217311.0	categorical-6160-both_sexes-4	continuous-30280-both_sexes-irnt	0.0354	0.2295	0.0543	0.0423	-0.2017	4.5253e-10	0.0323	-6.2347
EUR	EUR	-0.0107	-0.0293	0.0077	0.0017	0.0158	0.1716	1.0051	1.4404	0.0078	0.0837	0.0015	0.0165	1.1238	1.9218	1.1435	3.0039			1062577.0	1217311.0	categorical-6160-both_sexes-4	continuous-30290-both_sexes-irnt	0.0353	0.2198	0.0544	0.0417	-0.2058	8.0258e-12	0.0301	-6.8381
EUR	EUR	-0.0113	-0.0316	0.0076	0.0017	0.0159	0.1729	1.005	1.4452	0.0076	0.0828	0.0015	0.0164	1.1238	1.9507	1.1436	3.0209			1062577.0	1217311.0	categorical-6160-both_sexes-4	continuous-30300-both_sexes-irnt	0.0351	0.2203	0.0532	0.041	-0.2158	1.6368e-12	0.0306	-7.0624
EUR	EUR	-0.0084	-0.0273	0.0057	0.0012	0.0158	0.0625	1.0051	1.069	0.0078	0.0106	0.0015	0.0029	1.1238	1.4709	1.1435	1.5845			1062577.0	1217311.0	categorical-6160-both_sexes-4	continuous-30510-both_sexes-irnt	0.0353	0.1181	0.0544	0.0181	-0.2669	7.2279e-11	0.041	-6.5159
EUR	EUR	-0.0018	0.0021	0.0055	0.0012	0.0158	0.0433	1.0051	1.023	0.0078	0.0102	0.0015	0.0023	1.1238	1.3238	1.1435	1.3848			1062577.0	1217311.0	categorical-6160-both_sexes-4	continuous-30520-both_sexes-irnt	0.0353	0.0598	0.0544	0.0266	-0.0689	0.1205	0.0444	-1.5527
EUR	EUR	-0.0138	-0.0354	0.0061	0.0013	0.0158	0.07	1.0051	1.0601	0.0078	0.0106	0.0015	0.0031	1.1238	1.5071	1.1435	1.6433			1062577.0	1217311.0	categorical-6160-both_sexes-4	continuous-30530-both_sexes-irnt	0.0353	0.0934	0.0544	0.0164	-0.4158	4.1045e-26	0.0393	-10.57
EUR	EUR	0.0145	0.0156	0.0073	0.002	0.0158	0.2114	1.0051	1.1645	0.0078	0.0238	0.0015	0.0091	1.1238	2.1199	1.1435	2.8357			1062577.0	1217311.0	categorical-6160-both_sexes-4	continuous-3062-both_sexes-irnt	0.0353	0.0896	0.0544	0.0129	0.2508	9.7756e-15	0.0324	7.7421
EUR	EUR	0.0134	0.0181	0.0074	0.0019	0.0158	0.1917	1.0051	1.1329	0.0078	0.0196	0.0015	0.0076	1.1238	2.0344	1.1435	2.6456			1062577.0	1217311.0	categorical-6160-both_sexes-4	continuous-3063-both_sexes-irnt	0.0353	0.0808	0.0544	0.0119	0.2437	4.4075e-14	0.0323	7.5484
EUR	EUR	0.0079	0.0134	0.0065	0.0015	0.0158	0.1023	1.0051	1.0876	0.0078	0.0145	0.0015	0.005	1.1238	1.6334	1.1435	1.9087			1062577.0	1217311.0	categorical-6160-both_sexes-4	continuous-3064-both_sexes-irnt	0.0353	0.0964	0.0544	0.0159	0.1966	1.6297e-08	0.0348	5.6473
EUR	EUR	-0.0096	0.0013	0.0062	0.002	0.0158	0.2909	1.0051	1.3257	0.0078	0.0278	0.0015	0.0169	1.1238	2.0344	1.1435	2.7326			1062577.0	1217311.0	categorical-6160-both_sexes-4	continuous-3143-both_sexes-irnt	0.0353	0.188	0.0544	0.0161	-0.1415	5.0279e-06	0.031	-4.5636
EUR	EUR	0.0007	-0.0048	0.0079	0.0024	0.0158	0.2631	1.0051	1.2548	0.0078	0.0458	0.0015	0.0274	1.1238	1.7024	1.1435	2.6373			1062577.0	1217311.0	categorical-6160-both_sexes-4	continuous-3144-both_sexes-irnt	0.0353	0.1556	0.0543	0.028	0.0111	0.7685	0.0376	0.2943
EUR	EUR	0.0019	-0.0053	0.0082	0.0025	0.0158	0.2912	1.0051	1.3336	0.0078	0.0476	0.0015	0.0286	1.1238	1.7806	1.1435	2.8277			1062577.0	1217311.0	categorical-6160-both_sexes-4	continuous-3147-both_sexes-irnt	0.0353	0.1826	0.0543	0.026	0.0285	0.4375	0.0368	0.7765
EUR	EUR	0.0019	-0.0055	0.0081	0.0024	0.0158	0.2873	1.0051	1.3066	0.0078	0.0467	0.0015	0.0282	1.1238	1.7491	1.1435	2.7783			1062577.0	1217311.0	categorical-6160-both_sexes-4	continuous-3148-both_sexes-irnt	0.0353	0.1724	0.0543	0.0263	0.0279	0.4468	0.0366	0.7608
EUR	EUR	-0.0027	-0.0082	0.0057	0.0012	0.0158	0.054	1.0051	1.0394	0.0078	0.0119	0.0015	0.0028	1.1238	1.4034	1.1435	1.4946			1062577.0	1217311.0	categorical-6160-both_sexes-4	continuous-399-both_sexes-irnt	0.0353	0.0797	0.0544	0.024	-0.0917	0.0239	0.0406	-2.2582
EUR	EUR	-0.0012	0.0028	0.006	0.0013	0.0158	0.0805	1.0051	1.1051	0.0078	0.0124	0.0015	0.0034	1.1238	1.607	1.1435	1.7784			1062577.0	1217311.0	categorical-6160-both_sexes-4	continuous-400-both_sexes-irnt	0.0353	0.135	0.0544	0.016	-0.0348	0.3532	0.0375	-0.9284
EUR	EUR	-0.0024	-0.0018	0.0063	0.0014	0.0158	0.0802	1.0051	1.1064	0.0078	0.0123	0.0015	0.003	1.1238	1.6221	1.1435	1.7882			1062577.0	1217311.0	categorical-6160-both_sexes-4	continuous-404-both_sexes-irnt	0.0353	0.135	0.0544	0.0156	-0.0686	0.0798	0.0391	-1.7517
EUR	EUR	-0.0117	-0.0128	0.007	0.0016	0.0158	0.1275	1.0051	1.2136	0.0078	0.0205	0.0015	0.0057	1.1238	1.8364	1.1435	2.2821			1062577.0	1217311.0	categorical-6160-both_sexes-4	continuous-4079-both_sexes-irnt	0.0353	0.1666	0.0544	0.016	-0.2605	2.7233e-14	0.0342	-7.6108
EUR	EUR	-0.0115	-0.0246	0.0071	0.0016	0.0158	0.1349	1.0051	1.2273	0.0078	0.0202	0.0015	0.0057	1.1238	1.8728	1.1435	2.3555			1062577.0	1217311.0	categorical-6160-both_sexes-4	continuous-4080-both_sexes-irnt	0.0353	0.1677	0.0544	0.0149	-0.2481	1.5521e-13	0.0336	-7.3826
EUR	EUR	0.0019	-0.0052	0.0063	0.0025	0.0158	0.2706	1.0051	1.1234	0.0078	0.0302	0.0015	0.0337	1.1238	1.4387	1.1435	1.8847			1062577.0	1217311.0	categorical-6160-both_sexes-4	continuous-4101-both_sexes-irnt	0.0353	0.1395	0.0543	0.0341	0.0296	0.4399	0.0383	0.7724
EUR	EUR	0.0023	-0.0038	0.0063	0.0024	0.0158	0.2859	1.0051	1.1486	0.0078	0.0281	0.0015	0.03	1.1238	1.4709	1.1435	1.9457			1062577.0	1217311.0	categorical-6160-both_sexes-4	continuous-4104-both_sexes-irnt	0.0353	0.1571	0.0543	0.0297	0.034	0.3589	0.0371	0.9174
EUR	EUR	0.002	-0.0032	0.0064	0.0025	0.0158	0.2881	1.0051	1.1477	0.0078	0.0283	0.0015	0.0302	1.1238	1.4709	1.1435	1.951			1062577.0	1217311.0	categorical-6160-both_sexes-4	continuous-4105-both_sexes-irnt	0.0353	0.1553	0.0543	0.0298	0.0298	0.4223	0.0371	0.8025
EUR	EUR	0.0023	-0.0038	0.0063	0.0024	0.0158	0.2859	1.0051	1.1486	0.0078	0.0281	0.0015	0.03	1.1238	1.4709	1.1435	1.9457			1062577.0	1217311.0	categorical-6160-both_sexes-4	continuous-4106-both_sexes-irnt	0.0353	0.1571	0.0543	0.0297	0.034	0.3592	0.0371	0.9169
EUR	EUR	-0.008	-0.0028	0.0061	0.0022	0.0158	0.2877	1.0051	1.1623	0.0078	0.0154	0.0015	0.0162	1.1238	1.6145	1.1435	1.9215			1062577.0	1217311.0	categorical-6160-both_sexes-4	continuous-4119-both_sexes-irnt	0.0353	0.1762	0.0544	0.0167	-0.1185	0.0004	0.0333	-3.5582
EUR	EUR	0.0005	0.0011	0.0068	0.0026	0.0158	0.2918	1.0051	1.1552	0.0078	0.0294	0.0015	0.0315	1.1238	1.4781	1.1435	1.9798			1062577.0	1217311.0	categorical-6160-both_sexes-4	continuous-4123-both_sexes-irnt	0.0353	0.1584	0.0543	0.03	0.0069	0.8577	0.0386	0.1793
EUR	EUR	-0.0129	-0.006	0.0057	0.0012	0.0158	0.0386	1.0051	1.0187	0.0078	0.0083	0.0015	0.0025	1.1238	1.207	1.1435	1.2332			1062577.0	1217311.0	categorical-6160-both_sexes-4	continuous-41235-both_sexes	0.0353	0.0801	0.0544	0.0358	-0.5222	2.7184e-30	0.0457	-11.4374
EUR	EUR	0.0004	0.0012	0.0067	0.0026	0.0158	0.2881	1.0051	1.1334	0.0078	0.0291	0.0015	0.0312	1.1238	1.453	1.1435	1.9484			1062577.0	1217311.0	categorical-6160-both_sexes-4	continuous-4124-both_sexes-irnt	0.0353	0.1407	0.0543	0.0306	0.0061	0.8744	0.0384	0.1581
EUR	EUR	0.0005	0.0011	0.0068	0.0026	0.0158	0.2918	1.0051	1.1552	0.0078	0.0294	0.0015	0.0315	1.1238	1.4781	1.1435	1.9798			1062577.0	1217311.0	categorical-6160-both_sexes-4	continuous-4125-both_sexes-irnt	0.0353	0.1584	0.0543	0.03	0.0069	0.8576	0.0386	0.1794
EUR	EUR	-0.0032	-0.0131	0.0056	0.002	0.0158	0.1218	1.0051	1.0654	0.0078	0.0163	0.0015	0.013	1.1238	1.2664	1.1435	1.407			1062577.0	1217311.0	categorical-6160-both_sexes-4	continuous-4194-both_sexes-irnt	0.0353	0.1606	0.0544	0.0401	-0.0738	0.1107	0.0462	-1.5952
EUR	EUR	-0.002	-0.0026	0.0057	0.0019	0.0158	0.0464	1.0051	1.0341	0.0078	0.0081	0.0015	0.005	1.1238	1.1459	1.1435	1.1652			1062577.0	1217311.0	categorical-6160-both_sexes-4	continuous-4195-both_sexes-irnt	0.0353	0.2067	0.0544	0.0491	-0.0731	0.2944	0.0697	-1.0485
EUR	EUR	-0.0029	-0.004	0.0053	0.0015	0.0158	0.0214	1.0051	1.037	0.0078	0.0073	0.0015	0.0036	1.1238	1.0926	1.1435	1.0955			1062577.0	1217311.0	categorical-6160-both_sexes-4	continuous-4241-both_sexes-irnt	0.0353	0.3874	0.0544	0.0767	-0.1574	0.0539	0.0817	-1.9276
EUR	EUR	0.0058	0.0022	0.0061	0.0014	0.0158	0.1195	1.0051	1.1217	0.0078	0.0171	0.0015	0.0045	1.1238	1.8324	1.1435	2.1466			1062577.0	1217311.0	categorical-6160-both_sexes-4	continuous-46-both_sexes-irnt	0.0353	0.1061	0.0544	0.0149	0.133	4.7467e-05	0.0327	4.0678
EUR	EUR	0.007	-0.0042	0.006	0.0015	0.0158	0.1188	1.0051	1.1293	0.0078	0.0166	0.0015	0.0046	1.1238	1.8284	1.1435	2.1441			1062577.0	1217311.0	categorical-6160-both_sexes-4	continuous-47-both_sexes-irnt	0.0353	0.113	0.0544	0.0145	0.1619	2.1232e-06	0.0341	4.7413
EUR	EUR	-0.0146	-0.0395	0.0068	0.0017	0.0158	0.2087	1.0051	1.1149	0.0078	0.0206	0.0015	0.0066	1.1238	2.2737	1.1435	2.8545			1062577.0	1217311.0	categorical-6160-both_sexes-4	continuous-48-both_sexes-irnt	0.0353	0.0619	0.0544	0.0111	-0.2532	1.1644e-16	0.0306	-8.2867
EUR	EUR	-0.004	0.0072	0.0058	0.0018	0.0158	0.0331	1.0051	1.0238	0.0078	0.0075	0.0015	0.0042	1.1238	1.1144	1.1435	1.1152			1062577.0	1217311.0	categorical-6160-both_sexes-4	continuous-4836-both_sexes	0.0353	0.2064	0.0544	0.0648	-0.1754	0.0297	0.0807	-2.1737
EUR	EUR	-0.0081	-0.0292	0.0073	0.0019	0.0158	0.2173	1.0051	1.3373	0.0078	0.0258	0.0015	0.0081	1.1238	2.4421	1.1435	3.1652			1062577.0	1217311.0	categorical-6160-both_sexes-4	continuous-49-both_sexes-irnt	0.0353	0.1558	0.0544	0.0119	-0.1379	2.2996e-05	0.0326	-4.2336
EUR	EUR	0.0185	0.0229	0.0106	0.0026	0.0158	0.5245	1.0051	1.9723	0.0078	0.0902	0.0015	0.0269	1.1238	3.315	1.1435	6.5727			1062577.0	1217311.0	categorical-6160-both_sexes-4	continuous-50-both_sexes-irnt	0.0353	0.1745	0.0544	0.0162	0.2026	1.3629e-13	0.0274	7.3999
EUR	EUR	-0.0046	0.004	0.0066	0.0029	0.0158	0.314	1.0051	1.191	0.0078	0.0428	0.0015	0.0327	1.1238	1.4281	1.1435	1.7409			1062577.0	1217311.0	categorical-6160-both_sexes-4	continuous-5096-both_sexes-irnt	0.0353	0.2578	0.0544	0.0577	-0.0647	0.1177	0.0414	-1.5645
EUR	EUR	-0.0056	0.0044	0.0066	0.0032	0.0158	0.3311	1.0051	1.1743	0.0078	0.0342	0.0015	0.0313	1.1238	1.4069	1.1435	1.6758			1062577.0	1217311.0	categorical-6160-both_sexes-4	continuous-5097-both_sexes-irnt	0.0353	0.2578	0.0544	0.0506	-0.0767	0.0783	0.0436	-1.7603
EUR	EUR	-0.0054	0.0043	0.0066	0.003	0.0159	0.3198	1.0051	1.2031	0.0077	0.0438	0.0015	0.0328	1.1238	1.4494	1.1437	1.7632			1062577.0	1217311.0	categorical-6160-both_sexes-4	continuous-5099-both_sexes-irnt	0.0352	0.2661	0.0536	0.0574	-0.0759	0.0736	0.0424	-1.7894
EUR	EUR	0.0106	0.0084	0.0081	0.0019	0.0158	0.2492	1.0051	1.4724	0.0078	0.0485	0.0015	0.015	1.1238	2.3006	1.1435	3.6718			1062577.0	1217311.0	categorical-6160-both_sexes-4	continuous-51-both_sexes-irnt	0.0353	0.1768	0.0544	0.0181	0.1684	7.3988e-09	0.0291	5.7816
EUR	EUR	-0.0063	0.0074	0.0069	0.003	0.0158	0.3007	1.0051	1.2083	0.0078	0.0432	0.0015	0.0314	1.1238	1.4281	1.1435	1.7291			1062577.0	1217311.0	categorical-6160-both_sexes-4	continuous-5132-both_sexes-irnt	0.0353	0.2856	0.0544	0.0592	-0.0915	0.0351	0.0434	-2.107
EUR	EUR	-0.0065	0.009	0.0064	0.0032	0.0158	0.3219	1.0051	1.18	0.0078	0.0341	0.0015	0.0305	1.1238	1.3894	1.1435	1.6656			1062577.0	1217311.0	categorical-6160-both_sexes-4	continuous-5134-both_sexes-irnt	0.0353	0.2705	0.0544	0.0513	-0.0906	0.0402	0.0442	-2.0521
EUR	EUR	-0.0052	0.0073	0.0066	0.003	0.0158	0.293	1.0051	1.1941	0.0078	0.0416	0.0015	0.0305	1.1238	1.4034	1.1435	1.7007			1062577.0	1217311.0	categorical-6160-both_sexes-4	continuous-5135-both_sexes-irnt	0.0353	0.277	0.0544	0.0594	-0.0756	0.0806	0.0433	-1.7472
EUR	EUR	-0.0012	-0.0241	0.0056	0.0011	0.0158	0.0282	1.0051	1.027	0.0078	0.0087	0.0015	0.002	1.1238	1.2201	1.1435	1.2619			1062577.0	1217311.0	categorical-6160-both_sexes-4	continuous-699-both_sexes-irnt	0.0353	0.1032	0.0544	0.0332	-0.0573	0.2742	0.0524	-1.0933
EUR	EUR	0.0009	-0.0261	0.0055	0.0009	0.0158	0.0116	1.0051	1.0371	0.0078	0.0071	0.0015	0.0015	1.1238	1.127	1.1435	1.135			1062577.0	1217311.0	categorical-6160-both_sexes-4	continuous-709-both_sexes	0.0353	0.275	0.0544	0.0523	0.0666	0.3256	0.0677	0.9829
EUR	EUR	0.0015	-0.0163	0.0054	0.001	0.0158	0.03	1.0051	1.0583	0.0078	0.008	0.0015	0.0018	1.1238	1.2697	1.1435	1.3061			1062577.0	1217311.0	categorical-6160-both_sexes-4	continuous-728-both_sexes	0.0353	0.1906	0.0544	0.026	0.0666	0.1639	0.0479	1.3919
EUR	EUR	0.0226	0.0274	0.0069	0.0017	0.0158	0.0836	1.0051	1.1621	0.0078	0.0127	0.0015	0.004	1.1238	1.6259	1.1435	1.7792			1062577.0	1217311.0	categorical-6160-both_sexes-4	continuous-738-both_sexes	0.0353	0.208	0.0544	0.0163	0.6202	1.8484e-52	0.0407	15.2424
EUR	EUR	0.0019	-0.0053	0.0082	0.0025	0.0158	0.2912	1.0051	1.3337	0.0078	0.0476	0.0015	0.0286	1.1238	1.7806	1.1435	2.8277			1062577.0	1217311.0	categorical-6160-both_sexes-4	continuous-78-both_sexes-irnt	0.0353	0.1826	0.0543	0.026	0.0285	0.4376	0.0368	0.7763
EUR	EUR	-0.003	0.0189	0.0059	0.0012	0.0158	0.04	1.0051	1.0392	0.0078	0.0085	0.0015	0.0021	1.1238	1.3135	1.1435	1.3708			1062577.0	1217311.0	categorical-6160-both_sexes-4	continuous-864-both_sexes	0.0353	0.1057	0.0544	0.0229	-0.1193	0.0127	0.0479	-2.4914
EUR	EUR	0.017	0.0405	0.0061	0.0013	0.0158	0.0804	1.0051	1.0619	0.0078	0.0108	0.0015	0.003	1.1238	1.5771	1.1435	1.739			1062577.0	1217311.0	categorical-6160-both_sexes-4	continuous-924-both_sexes	0.0353	0.0837	0.0544	0.0146	0.4766	1.4074e-39	0.0362	13.1643
EUR	EUR	0.0065	0.0462	0.0062	0.0011	0.0158	0.0338	1.0051	1.062	0.0078	0.0085	0.0015	0.0021	1.1238	1.2966	1.1435	1.3504			1062577.0	1217311.0	categorical-6160-both_sexes-4	continuous-943-both_sexes	0.0353	0.1768	0.0544	0.0243	0.2818	6.0373e-10	0.0455	6.1895
EUR	EUR	0.0066	0.0212	0.0078	0.0019	0.0158	0.1373	1.0051	1.443	0.0078	0.0565	0.0015	0.0112	1.1238	1.7413	1.1435	2.5138			1062577.0	1217311.0	categorical-6160-both_sexes-4	continuous-AG-both_sexes-irnt	0.0353	0.2927	0.0543	0.0373	0.1414	0.0004	0.0396	3.5719
EUR	EUR	-0.014	-0.02	0.0076	0.0018	0.0158	0.1786	1.0051	1.312	0.0078	0.0276	0.0015	0.0078	1.1238	2.1026	1.1435	2.8151			1062577.0	1217311.0	categorical-6160-both_sexes-4	continuous-DBP-both_sexes-auto_medadj_irnt	0.0353	0.1719	0.0544	0.0152	-0.2625	6.3643e-16	0.0325	-8.0821
EUR	EUR	-0.0138	-0.0194	0.0076	0.0018	0.0158	0.1764	1.0051	1.3091	0.0078	0.0275	0.0015	0.0077	1.1238	2.0855	1.1435	2.793			1062577.0	1217311.0	categorical-6160-both_sexes-4	continuous-DBP-both_sexes-auto_medadj_raw	0.0353	0.1724	0.0544	0.0153	-0.2615	1.2518e-15	0.0327	-7.9992
EUR	EUR	-0.0116	-0.0138	0.007	0.0016	0.0158	0.1285	1.0051	1.2376	0.0078	0.0214	0.0015	0.0057	1.1238	1.9013	1.1435	2.3794			1062577.0	1217311.0	categorical-6160-both_sexes-4	continuous-DBP-both_sexes-combined_irnt	0.0353	0.1722	0.0544	0.0155	-0.258	7.3254e-15	0.0332	-7.7787
EUR	EUR	-0.0138	-0.0213	0.0076	0.0018	0.0158	0.179	1.0051	1.3297	0.0078	0.0288	0.0015	0.0077	1.1238	2.1633	1.1435	2.9252			1062577.0	1217311.0	categorical-6160-both_sexes-4	continuous-DBP-both_sexes-combined_medadj_irnt	0.0353	0.1712	0.0544	0.0149	-0.2593	2.6567e-16	0.0317	-8.188
EUR	EUR	-0.0137	-0.0207	0.0076	0.0018	0.0158	0.1771	1.0051	1.3255	0.0078	0.0286	0.0015	0.0077	1.1238	2.1502	1.1435	2.9029			1062577.0	1217311.0	categorical-6160-both_sexes-4	continuous-DBP-both_sexes-combined_medadj_raw	0.0353	0.171	0.0544	0.015	-0.258	5.6806e-16	0.0319	-8.096
EUR	EUR	-0.0115	-0.0137	0.007	0.0016	0.0158	0.127	1.0051	1.234	0.0078	0.0213	0.0015	0.0056	1.1238	1.8891	1.1435	2.361			1062577.0	1217311.0	categorical-6160-both_sexes-4	continuous-DBP-both_sexes-combined_raw	0.0353	0.1719	0.0544	0.0156	-0.2574	1.057e-14	0.0333	-7.7322
EUR	EUR	-0.0048	0.0039	0.0075	0.0015	0.0158	0.1424	1.0051	1.4106	0.0078	0.1012	0.0015	0.0199	1.1238	1.6601	1.1435	2.6361			1062577.0	1217311.0	categorical-6160-both_sexes-4	continuous-LDLC-both_sexes-medadj_irnt	0.0354	0.251	0.0544	0.0618	-0.1004	0.0029	0.0337	-2.9777
EUR	EUR	-0.0051	0.005	0.0073	0.0015	0.0158	0.1367	1.0051	1.4144	0.0078	0.1173	0.0015	0.0204	1.1238	1.6448	1.1435	2.5953			1062577.0	1217311.0	categorical-6160-both_sexes-4	continuous-LDLC-both_sexes-medadj_raw	0.0353	0.2598	0.0544	0.0735	-0.1091	0.0013	0.0339	-3.217
EUR	EUR	-0.0124	-0.0197	0.0071	0.0016	0.0158	0.1255	1.0051	1.2134	0.0078	0.019	0.0015	0.0057	1.1238	1.8204	1.1435	2.2723			1062577.0	1217311.0	categorical-6160-both_sexes-4	continuous-MAP-both_sexes-auto_irnt	0.0353	0.1677	0.0544	0.0149	-0.2788	3.8562e-16	0.0342	-8.143
EUR	EUR	-0.0145	-0.0259	0.0077	0.0018	0.0158	0.1804	1.0051	1.3156	0.0078	0.0271	0.0015	0.008	1.1238	2.1026	1.1435	2.8367			1062577.0	1217311.0	categorical-6160-both_sexes-4	continuous-MAP-both_sexes-auto_medadj_irnt	0.0353	0.1718	0.0544	0.0147	-0.2714	4.1251e-17	0.0323	-8.4093
EUR	EUR	-0.0142	-0.0253	0.0077	0.0018	0.0158	0.177	1.0051	1.3114	0.0078	0.0269	0.0015	0.0079	1.1238	2.0769	1.1435	2.8034			1062577.0	1217311.0	categorical-6160-both_sexes-4	continuous-MAP-both_sexes-auto_medadj_raw	0.0353	0.1727	0.0544	0.0149	-0.2681	1.2085e-16	0.0324	-8.2823
EUR	EUR	-0.0122	-0.0192	0.007	0.0016	0.0158	0.122	1.0051	1.207	0.0078	0.0186	0.0015	0.0056	1.1238	1.8005	1.1435	2.2354			1062577.0	1217311.0	categorical-6160-both_sexes-4	continuous-MAP-both_sexes-auto_raw	0.0353	0.1675	0.0544	0.0151	-0.2767	8.3177e-16	0.0344	-8.0494
EUR	EUR	-0.0123	-0.0205	0.007	0.0016	0.0158	0.1255	1.0051	1.2216	0.0078	0.02	0.0015	0.0056	1.1238	1.8687	1.1435	2.3436			1062577.0	1217311.0	categorical-6160-both_sexes-4	continuous-MAP-both_sexes-combined_irnt	0.0353	0.1649	0.0544	0.0148	-0.2759	1.4335e-16	0.0334	-8.2619
EUR	EUR	-0.0145	-0.0275	0.0077	0.0018	0.0158	0.1862	1.0051	1.3649	0.0078	0.0293	0.0015	0.0082	1.1238	2.2203	1.1435	3.0253			1062577.0	1217311.0	categorical-6160-both_sexes-4	continuous-MAP-both_sexes-combined_medadj_irnt	0.0353	0.1802	0.0544	0.0144	-0.2676	2.8227e-17	0.0317	-8.4537
EUR	EUR	-0.0142	-0.0268	0.0077	0.0018	0.0158	0.1827	1.0051	1.3592	0.0078	0.029	0.0015	0.0081	1.1238	2.1939	1.1435	2.9887			1062577.0	1217311.0	categorical-6160-both_sexes-4	continuous-MAP-both_sexes-combined_medadj_raw	0.0353	0.1806	0.0544	0.0146	-0.2645	7.7551e-17	0.0317	-8.3349
EUR	EUR	-0.0121	-0.02	0.007	0.0015	0.0158	0.1223	1.0051	1.2157	0.0078	0.0196	0.0015	0.0055	1.1238	1.8485	1.1435	2.3079			1062577.0	1217311.0	categorical-6160-both_sexes-4	continuous-MAP-both_sexes-combined_raw	0.0353	0.1649	0.0544	0.015	-0.2741	2.8351e-16	0.0335	-8.1801
EUR	EUR	-0.0136	-0.0071	0.0051	0.0036	0.0158	0.1822	1.0051	1.0169	0.0078	0.0065	0.0015	0.0164	1.1238	1.1364	1.1435	1.1503			1062577.0	1217311.0	categorical-6160-both_sexes-4	continuous-MAP-both_sexes-manual_medadj_raw	0.0353	0.1124	0.0543	0.043	-0.2526	0.0001	0.0655	-3.8547
EUR	EUR	-0.0118	-0.0054	0.005	0.0033	0.0158	0.127	1.0051	1.0158	0.0078	0.0068	0.0015	0.0152	1.1238	1.0988	1.1435	1.1096			1062577.0	1217311.0	categorical-6160-both_sexes-4	continuous-MAP-both_sexes-manual_raw	0.0353	0.1444	0.0543	0.0621	-0.2641	0.0003	0.0728	-3.6252
EUR	EUR	-0.0132	-0.0188	0.0066	0.0014	0.0158	0.0784	1.0051	1.0631	0.0078	0.0108	0.0015	0.0029	1.1238	1.5733	1.1435	1.7198			1062577.0	1217311.0	categorical-6160-both_sexes-4	continuous-MCP-both_sexes-irnt	0.0353	0.0877	0.0544	0.0151	-0.3743	4.2767e-24	0.037	-10.1251
EUR	EUR	-0.0079	-0.024	0.0081	0.0019	0.0158	0.1375	1.0051	1.466	0.0078	0.0636	0.0015	0.0112	1.1238	1.753	1.1435	2.5477			1062577.0	1217311.0	categorical-6160-both_sexes-4	continuous-NAP-both_sexes-irnt	0.0353	0.3011	0.0543	0.0411	-0.1688	2.1922e-05	0.0398	-4.2444
EUR	EUR	-0.0062	-0.0238	0.007	0.0016	0.0158	0.1529	1.0051	1.2321	0.0078	0.0256	0.0015	0.0069	1.1238	1.8606	1.1435	2.474			1062577.0	1217311.0	categorical-6160-both_sexes-4	continuous-PP-both_sexes-auto_irnt	0.0353	0.1575	0.0544	0.0174	-0.1263	0.0001	0.0326	-3.8718
EUR	EUR	-0.0076	-0.0265	0.0073	0.0017	0.0158	0.1683	1.0051	1.2565	0.0078	0.027	0.0015	0.0072	1.1238	1.9383	1.1435	2.6156			1062577.0	1217311.0	categorical-6160-both_sexes-4	continuous-PP-both_sexes-auto_medadj_irnt	0.0353	0.1587	0.0544	0.0167	-0.1473	4.3649e-06	0.0321	-4.5932
EUR	EUR	-0.0061	-0.0236	0.007	0.0016	0.0158	0.1486	1.0051	1.2254	0.0078	0.0255	0.0015	0.0068	1.1238	1.8284	1.1435	2.4331			1062577.0	1217311.0	categorical-6160-both_sexes-4	continuous-PP-both_sexes-auto_raw	0.0353	0.1573	0.0544	0.0178	-0.125	0.0001	0.0328	-3.8053
EUR	EUR	-0.0062	-0.0237	0.0072	0.0017	0.0158	0.1516	1.0054	1.2509	0.0077	0.0271	0.0015	0.0069	1.1238	1.8972	1.1436	2.5552			1062577.0	1217311.0	categorical-6160-both_sexes-4	continuous-PP-both_sexes-combined_irnt	0.0375	0.1613	0.0533	0.0174	-0.1266	0.0002	0.0337	-3.7619
EUR	EUR	-0.0076	-0.027	0.0076	0.0017	0.0158	0.1718	1.0051	1.3054	0.0078	0.0291	0.0015	0.0074	1.1238	2.0302	1.1435	2.773			1062577.0	1217311.0	categorical-6160-both_sexes-4	continuous-PP-both_sexes-combined_medadj_irnt	0.0353	0.1723	0.0544	0.0164	-0.1455	9.9477e-06	0.0329	-4.4183
EUR	EUR	-0.0074	-0.0262	0.0075	0.0017	0.0158	0.1661	1.0051	1.2963	0.0078	0.0288	0.0015	0.0072	1.1238	1.984	1.1435	2.7182			1062577.0	1217311.0	categorical-6160-both_sexes-4	continuous-PP-both_sexes-combined_medadj_raw	0.0353	0.1724	0.0544	0.0168	-0.1444	1.2004e-05	0.033	-4.3775
EUR	EUR	-0.0061	-0.0232	0.0072	0.0016	0.0158	0.148	1.0051	1.243	0.0078	0.0266	0.0015	0.0067	1.1238	1.8647	1.1435	2.5166			1062577.0	1217311.0	categorical-6160-both_sexes-4	continuous-PP-both_sexes-combined_raw	0.0353	0.1602	0.0544	0.0175	-0.1256	0.0002	0.0337	-3.7318
EUR	EUR	-0.0075	-0.0016	0.0052	0.0036	0.0158	0.1341	1.0051	1.0304	0.0078	0.0076	0.0015	0.0168	1.1238	1.1207	1.1435	1.1284			1062577.0	1217311.0	categorical-6160-both_sexes-4	continuous-PP-both_sexes-manual_raw	0.0353	0.2368	0.0543	0.0592	-0.1626	0.0371	0.078	-2.0842
EUR	EUR	-0.0134	-0.0297	0.0076	0.0018	0.0158	0.1809	1.0051	1.3123	0.0078	0.0269	0.0015	0.0076	1.1238	2.094	1.1435	2.8211			1062577.0	1217311.0	categorical-6160-both_sexes-4	continuous-SBP-both_sexes-auto_medadj_irnt	0.0353	0.1715	0.0544	0.0147	-0.2512	3.9351e-15	0.032	-7.857
EUR	EUR	-0.0129	-0.0288	0.0076	0.0017	0.0158	0.1744	1.0051	1.3042	0.0078	0.0264	0.0015	0.0074	1.1238	2.0556	1.1435	2.7591			1062577.0	1217311.0	categorical-6160-both_sexes-4	continuous-SBP-both_sexes-auto_medadj_raw	0.0353	0.1729	0.0544	0.015	-0.2451	2.2293e-14	0.0321	-7.6367
EUR	EUR	-0.0114	-0.0252	0.0071	0.0016	0.0158	0.1356	1.0051	1.2423	0.0078	0.0213	0.0015	0.0057	1.1238	1.93	1.1435	2.4429			1062577.0	1217311.0	categorical-6160-both_sexes-4	continuous-SBP-both_sexes-combined_irnt	0.0353	0.1679	0.0544	0.0148	-0.2456	2.5102e-13	0.0336	-7.3184
EUR	EUR	-0.0135	-0.0311	0.0077	0.0018	0.0158	0.1867	1.0051	1.3621	0.0078	0.0291	0.0015	0.0078	1.1238	2.2159	1.1435	3.0088			1062577.0	1217311.0	categorical-6160-both_sexes-4	continuous-SBP-both_sexes-combined_medadj_irnt	0.0353	0.1803	0.0544	0.0145	-0.2474	8.7116e-15	0.0319	-7.7568
EUR	EUR	-0.0129	-0.0299	0.0077	0.0018	0.0158	0.18	1.0051	1.352	0.0078	0.0285	0.0015	0.0076	1.1238	2.1764	1.1435	2.9397			1062577.0	1217311.0	categorical-6160-both_sexes-4	continuous-SBP-both_sexes-combined_medadj_raw	0.0353	0.1815	0.0544	0.0147	-0.2422	3.6409e-14	0.032	-7.5732
EUR	EUR	-0.0109	-0.0243	0.0071	0.0016	0.0158	0.1298	1.0051	1.2321	0.0078	0.0206	0.0015	0.0055	1.1238	1.8891	1.1435	2.3798			1062577.0	1217311.0	categorical-6160-both_sexes-4	continuous-SBP-both_sexes-combined_raw	0.0353	0.1682	0.0544	0.0149	-0.2403	1.0859e-12	0.0337	-7.1192
EUR	EUR	-0.013	-0.006	0.005	0.0036	0.0158	0.1767	1.0051	1.0193	0.0078	0.0068	0.0015	0.0167	1.1238	1.1333	1.1435	1.1484			1062577.0	1217311.0	categorical-6160-both_sexes-4	continuous-SBP-both_sexes-manual_medadj_raw	0.0353	0.1303	0.0543	0.046	-0.2458	0.0002	0.0663	-3.7066
EUR	EUR	-0.0089	-0.0158	0.0064	0.0015	0.0158	0.1026	1.0051	1.0671	0.0078	0.0126	0.0015	0.0039	1.1238	1.6908	1.1435	1.9451			1062577.0	1217311.0	categorical-6160-both_sexes-4	continuous-Smoking-both_sexes-Ever_Never	0.0353	0.071	0.0544	0.0133	-0.2206	9.7301e-10	0.0361	-6.1138
EUR	EUR	0.0018	0.0179	0.008	0.0021	0.0158	0.1823	1.0051	1.3367	0.0078	0.0551	0.0015	0.0144	1.1238	1.9218	1.1435	2.9821			1062577.0	1217311.0	categorical-6160-both_sexes-4	continuous-eGFR-both_sexes-irnt	0.0353	0.1699	0.0544	0.0278	0.0336	0.3809	0.0383	0.8763
EUR	EUR	0.0053	0.0287	0.0083	0.0021	0.0159	0.2156	1.0051	1.4561	0.0078	0.0674	0.0015	0.0169	1.1238	2.1112	1.1436	3.3562			1062577.0	1217311.0	categorical-6160-both_sexes-4	continuous-eGFRcreacys-both_sexes-irnt	0.0352	0.1936	0.0541	0.0286	0.0915	0.0119	0.0364	2.5144
EUR	EUR	0.0101	0.0306	0.0072	0.0018	0.0159	0.2155	1.0051	1.212	0.0078	0.044	0.0015	0.0215	1.1238	2.0812	1.1436	3.0164			1062577.0	1217311.0	categorical-6160-both_sexes-4	continuous-eGFRcys-both_sexes-irnt	0.0353	0.1051	0.0545	0.0218	0.1724	5.406e-08	0.0317	5.4374
EUR	EUR	-0.0141	-0.0367	0.0069	0.0016	0.0158	0.1565	1.0051	1.1392	0.0078	0.0214	0.0015	0.0055	1.1238	2.0133	1.1435	2.4494			1062577.0	1217311.0	categorical-6160-both_sexes-4	continuous-whr-both_sexes-irnt	0.0353	0.096	0.0544	0.0148	-0.2841	1.5743e-18	0.0323	-8.7842
EUR	EUR	-0.0057	-0.0259	0.0056	0.0012	0.0158	0.0398	1.0051	1.0591	0.0078	0.0111	0.0015	0.0024	1.1238	1.2899	1.1435	1.3995			1062577.0	1217311.0	categorical-6160-both_sexes-4	icd10-E11-both_sexes	0.0353	0.148	0.0544	0.0278	-0.2255	5.1112e-07	0.0449	-5.0221
EUR	EUR	-0.0082	-0.0136	0.0057	0.0011	0.0158	0.0289	1.0051	1.0126	0.0078	0.0084	0.0015	0.0018	1.1238	1.2267	1.1435	1.2648			1062577.0	1217311.0	categorical-6160-both_sexes-4	icd10-E66-both_sexes	0.0353	0.0474	0.0544	0.0316	-0.3839	3.3462e-15	0.0487	-7.8773
EUR	EUR	-0.0065	-0.021	0.0053	0.001	0.0158	0.0329	1.0051	1.0273	0.0078	0.0125	0.0015	0.0025	1.1238	1.2398	1.1435	1.3082			1062577.0	1217311.0	categorical-6160-both_sexes-4	icd10-E78-both_sexes	0.0353	0.0887	0.0544	0.0405	-0.2848	1.0891e-10	0.0441	-6.454
EUR	EUR	-0.0082	-0.0219	0.0056	0.0011	0.0158	0.0189	1.0051	1.0086	0.0078	0.0072	0.0015	0.0015	1.1238	1.1491	1.1435	1.1729			1062577.0	1217311.0	categorical-6160-both_sexes-4	icd10-F17-both_sexes	0.0353	0.0497	0.0544	0.0417	-0.4739	7.2992e-15	0.0609	-7.7792
EUR	EUR	-0.004	0.002	0.0055	0.001	0.0158	0.016	1.0051	0.9938	0.0078	0.0068	0.0015	0.0014	1.1238	1.1175	1.1435	1.1278		Ratio < 0, possibly indicating GC correction	1062577.0	1217311.0	categorical-6160-both_sexes-4	icd10-F32-both_sexes	0.0353		0.0544		-0.2501	5.1318e-05	0.0618	-4.0495
EUR	EUR	-0.0031	0.0065	0.005	0.0009	0.0158	0.0102	1.0051	1.0009	0.0078	0.0071	0.0015	0.0013	1.1238	1.0772	1.1435	1.0882			1062577.0	1217311.0	categorical-6160-both_sexes-4	icd10-G47-both_sexes	0.0353	0.0097	0.0544	0.0804	-0.2443	0.0008	0.0729	-3.3513
EUR	EUR	-0.0067	-0.019	0.0055	0.0011	0.0158	0.0258	1.0051	1.0247	0.0078	0.008	0.0015	0.0019	1.1238	1.2038	1.1435	1.2418			1062577.0	1217311.0	categorical-6160-both_sexes-4	icd10-I20-both_sexes	0.0353	0.102	0.0544	0.033	-0.3327	2.2902e-10	0.0525	-6.3405
EUR	EUR	-0.0062	-0.0202	0.0056	0.0012	0.0159	0.0357	1.005	1.0192	0.0077	0.0102	0.0015	0.0026	1.1238	1.2398	1.1436	1.3243			1062577.0	1217311.0	categorical-6160-both_sexes-4	icd10-I25-both_sexes	0.0346	0.0591	0.0536	0.0315	-0.2588	1.3183e-07	0.049	-5.2763
EUR	EUR	-0.0019	0.0114	0.0056	0.0011	0.0158	0.0219	1.0051	1.0334	0.0078	0.0146	0.0015	0.0022	1.1238	1.1651	1.1435	1.227			1062577.0	1217311.0	categorical-6160-both_sexes-4	icd10-I83-both_sexes	0.0353	0.147	0.0544	0.0644	-0.1015	0.0832	0.0586	-1.7326
EUR	EUR	-0.0016	0.0028	0.0055	0.001	0.0158	0.0091	1.0051	1.0076	0.0078	0.0086	0.0015	0.0017	1.1238	1.0557	1.1435	1.0856			1062577.0	1217311.0	categorical-6160-both_sexes-4	icd10-J33-both_sexes	0.0353	0.0885	0.0544	0.101	-0.1334	0.1114	0.0838	-1.592
EUR	EUR	-0.0083	-0.0138	0.0055	0.001	0.0158	0.018	1.0051	1.0116	0.0078	0.009	0.0015	0.002	1.1238	1.1428	1.1435	1.1676			1062577.0	1217311.0	categorical-6160-both_sexes-4	icd10-J44-both_sexes	0.0353	0.0691	0.0544	0.0537	-0.4921	8.6412e-22	0.0513	-9.592
EUR	EUR	-0.0061	-0.0017	0.0061	0.0011	0.0158	0.0333	1.0051	1.0265	0.0078	0.0119	0.0015	0.0029	1.1238	1.2168	1.1435	1.316			1062577.0	1217311.0	categorical-6160-both_sexes-4	icd10-J45-both_sexes	0.0353	0.0838	0.0544	0.0378	-0.2647	9.9047e-08	0.0497	-5.3285
EUR	EUR	-0.0079	-0.0107	0.0054	0.001	0.0158	0.018	1.0051	1.0166	0.0078	0.0078	0.0015	0.0015	1.1238	1.1587	1.1435	1.1702			1062577.0	1217311.0	categorical-6160-both_sexes-4	icd10-K21-both_sexes	0.0353	0.0978	0.0544	0.046	-0.467	2.3223e-16	0.0569	-8.2042
EUR	EUR	-0.0044	2.6238e-05	0.0057	0.001	0.0158	0.0099	1.0051	1.0175	0.0078	0.0079	0.0015	0.0013	1.1238	1.0895	1.1435	1.1033			1062577.0	1217311.0	categorical-6160-both_sexes-4	icd10-K22-both_sexes	0.0353	0.1697	0.0544	0.0764	-0.3528	1.7462e-05	0.0821	-4.2951
EUR	EUR	-0.0086	-0.0103	0.0048	0.001	0.0158	0.0161	1.0051	1.0127	0.0078	0.0072	0.0015	0.0015	1.1238	1.1396	1.1435	1.1514			1062577.0	1217311.0	categorical-6160-both_sexes-4	icd10-K29-both_sexes	0.0353	0.0837	0.0544	0.0478	-0.5371	5.227e-20	0.0586	-9.1592
EUR	EUR	-0.0011	0.0091	0.0057	0.001	0.0159	0.0222	1.0051	1.0081	0.0076	0.0086	0.0015	0.0025	1.1238	1.1396	1.1438	1.1959			1062577.0	1217311.0	categorical-6160-both_sexes-4	icd10-K40-both_sexes	0.0353	0.0412	0.0531	0.0438	-0.0584	0.2692	0.0529	-1.105
EUR	EUR	-0.0082	-0.0054	0.0051	0.001	0.0158	0.0255	1.0051	1.0258	0.0078	0.0083	0.0015	0.0016	1.1238	1.2103	1.1435	1.2424			1062577.0	1217311.0	categorical-6160-both_sexes-4	icd10-K44-both_sexes	0.0353	0.1063	0.0544	0.0341	-0.4059	2.953e-17	0.048	-8.4484
EUR	EUR	-0.0025	-0.0043	0.0056	0.0009	0.0158	0.0086	1.0051	1.0022	0.0078	0.0064	0.0015	0.0013	1.1238	1.0679	1.1435	1.0756			1062577.0	1217311.0	categorical-6160-both_sexes-4	icd10-K52-both_sexes	0.0353	0.0287	0.0544	0.0841	-0.2143	0.0047	0.0758	-2.8268
EUR	EUR	-0.0047	-0.0129	0.005	0.001	0.0158	0.0372	1.0051	1.0163	0.0078	0.0116	0.0015	0.0023	1.1238	1.2464	1.1435	1.3374			1062577.0	1217311.0	categorical-6160-both_sexes-4	icd10-K57-both_sexes	0.0353	0.0482	0.0544	0.0345	-0.1942	2.7045e-06	0.0414	-4.6921
EUR	EUR	-0.0052	-0.0118	0.0056	0.0011	0.0158	0.0172	1.0052	1.0211	0.0077	0.0097	0.0015	0.0019	1.1238	1.1333	1.1436	1.1691			1062577.0	1217311.0	categorical-6160-both_sexes-4	icd10-K80-both_sexes	0.0362	0.1248	0.0539	0.0572	-0.3124	2.2541e-06	0.0661	-4.7292
EUR	EUR	-0.0034	0.0035	0.0056	0.0011	0.0158	0.0207	1.0051	1.0213	0.0078	0.0094	0.0015	0.002	1.1238	1.1587	1.1435	1.2025			1062577.0	1217311.0	categorical-6160-both_sexes-4	icd10-M16-both_sexes	0.0353	0.1051	0.0544	0.0462	-0.1863	0.0008	0.0557	-3.3417
EUR	EUR	-0.0056	-0.0218	0.0056	0.0011	0.0158	0.0285	1.0052	1.0249	0.0076	0.0085	0.0015	0.0019	1.1238	1.2234	1.1437	1.271			1062577.0	1217311.0	categorical-6160-both_sexes-4	icd10-M17-both_sexes	0.0364	0.0919	0.053	0.0313	-0.2639	3.247e-08	0.0477	-5.5276
EUR	EUR	-0.0054	-0.0084	0.0058	0.001	0.0158	0.0087	1.0051	1.0119	0.0078	0.0068	0.0015	0.0012	1.1238	1.0802	1.1435	1.086			1062577.0	1217311.0	categorical-6160-both_sexes-4	icd10-M51-both_sexes	0.0353	0.1387	0.0544	0.0793	-0.4636	1.0731e-08	0.0811	-5.7188
EUR	EUR	-0.0059	-0.0042	0.006	0.0012	0.0158	0.0132	1.0051	0.9981	0.0078	0.0078	0.0015	0.0014	1.1238	1.1082	1.1435	1.112		Ratio < 0, possibly indicating GC correction	1062577.0	1217311.0	categorical-6160-both_sexes-4	icd10-M75-both_sexes	0.0353		0.0544		-0.4054	1.1563e-07	0.0765	-5.3003
EUR	EUR	-0.0042	-0.0039	0.0051	0.0009	0.0158	0.0121	1.0051	1.0048	0.0078	0.0072	0.0015	0.0013	1.1238	1.0988	1.1435	1.1067			1062577.0	1217311.0	categorical-6160-both_sexes-4	icd10-N20-both_sexes	0.0353	0.0452	0.0544	0.0679	-0.306	5.0482e-06	0.0671	-4.5628
EUR	EUR	-0.0039	-0.0004	0.0055	0.0011	0.0158	0.0141	1.0051	1.018	0.0078	0.0077	0.0015	0.0014	1.1238	1.1113	1.1435	1.1388			1062577.0	1217311.0	categorical-6160-both_sexes-4	icd10-N81-both_sexes	0.0353	0.1297	0.0544	0.0558	-0.2575	0.0003	0.0707	-3.6407
EUR	EUR	-0.0081	-0.0165	0.0057	0.0011	0.0158	0.022	1.0051	1.0141	0.0078	0.0071	0.0015	0.0015	1.1238	1.1843	1.1435	1.2029			1062577.0	1217311.0	categorical-6160-both_sexes-4	icd10-R07-both_sexes	0.0353	0.0695	0.0544	0.035	-0.4339	3.6563e-15	0.0552	-7.8662
EUR	EUR	-0.0074	-0.0102	0.0052	0.001	0.0159	0.0164	1.0048	1.0179	0.0077	0.0077	0.0015	0.0015	1.1238	1.1364	1.1438	1.1571			1062577.0	1217311.0	categorical-6160-both_sexes-4	icd10-R10-both_sexes	0.0337	0.1139	0.0536	0.0493	-0.4597	4.2038e-14	0.0609	-7.5545
EUR	EUR	-0.0021	-0.0038	0.005	0.0009	0.0158	0.0053	1.0051	1.0086	0.0078	0.0066	0.0015	0.0012	1.1238	1.0466	1.1435	1.0539			1062577.0	1217311.0	categorical-6160-both_sexes-4	icd10-R19-both_sexes	0.0353	0.1597	0.0544	0.1232	-0.2295	0.0202	0.0988	-2.3232
EUR	EUR	-0.0081	-0.0082	0.0059	0.0011	0.0158	0.0132	1.0051	1.0239	0.0078	0.0067	0.0015	0.0014	1.1238	1.127	1.1435	1.1362			1062577.0	1217311.0	categorical-6160-both_sexes-4	icd10-Z72-both_sexes	0.0353	0.1752	0.0544	0.049	-0.5566	2.6918e-15	0.0704	-7.9044
EUR	EUR	-0.0035	-0.0044	0.0049	0.0009	0.0158	0.0108	1.0051	1.0284	0.0078	0.0082	0.0015	0.0016	1.1238	1.0895	1.1435	1.1197			1062577.0	1217311.0	categorical-6160-both_sexes-4	icd10-Z82-both_sexes	0.0353	0.2375	0.0544	0.0682	-0.2691	0.0001	0.0699	-3.848
EUR	EUR	-0.0066	-0.0209	0.0055	0.001	0.0158	0.0242	1.0051	1.0121	0.0078	0.0082	0.0015	0.0018	1.1238	1.194	1.1435	1.2204			1062577.0	1217311.0	categorical-6160-both_sexes-4	icd10-Z86-both_sexes	0.0353	0.0551	0.0544	0.0374	-0.3396	5.5101e-11	0.0518	-6.5565
EUR	EUR	-0.0062	0.0063	0.0054	0.001	0.0158	0.0154	1.0051	1.0184	0.0078	0.0082	0.0015	0.0015	1.1238	1.1364	1.1435	1.1518			1062577.0	1217311.0	categorical-6160-both_sexes-4	icd10-Z88-both_sexes	0.0353	0.121	0.0544	0.054	-0.3951	6.6816e-09	0.0681	-5.7987
EUR	EUR	-0.0049	-0.0103	0.0053	0.0011	0.0158	0.0181	1.0051	1.0101	0.0078	0.0082	0.0015	0.0018	1.1238	1.1301	1.1435	1.1632			1062577.0	1217311.0	categorical-6160-both_sexes-4	icd10-Z95-both_sexes	0.0353	0.062	0.0544	0.0502	-0.2924	9.9503e-07	0.0598	-4.8926
EUR	EUR	-0.0055	-0.0225	0.0058	0.0012	0.0158	0.0381	1.0051	1.0702	0.0078	0.0114	0.0015	0.0024	1.1238	1.2932	1.1435	1.3966			1062577.0	1217311.0	categorical-6160-both_sexes-4	phecode-250-both_sexes	0.0353	0.1771	0.0544	0.0288	-0.2244	1.6097e-06	0.0468	-4.7971
EUR	EUR	-0.0056	-0.0262	0.0058	0.0011	0.0158	0.0402	1.0054	1.0636	0.008	0.0111	0.0015	0.0024	1.1238	1.2966	1.1436	1.4065			1062577.0	1217311.0	categorical-6160-both_sexes-4	phecode-250.2-both_sexes	0.0373	0.1564	0.0554	0.0272	-0.2233	4.7524e-07	0.0443	-5.0361
EUR	EUR	-0.0067	-0.0204	0.0053	0.001	0.0158	0.0328	1.0051	1.0285	0.0078	0.0125	0.0015	0.0025	1.1238	1.2398	1.1435	1.3087			1062577.0	1217311.0	categorical-6160-both_sexes-4	phecode-272-both_sexes	0.0353	0.0924	0.0544	0.0404	-0.2925	3.4439e-11	0.0441	-6.6262
EUR	EUR	-0.0067	-0.0204	0.0053	0.001	0.0158	0.0333	1.0051	1.0361	0.0078	0.0126	0.0015	0.0026	1.1238	1.2498	1.1435	1.3202			1062577.0	1217311.0	categorical-6160-both_sexes-4	phecode-272.1-both_sexes	0.0353	0.1128	0.0543	0.0393	-0.2937	2.4802e-11	0.044	-6.6745
EUR	EUR	-0.007	-0.0183	0.0053	0.001	0.0158	0.0311	1.0051	1.0273	0.0078	0.0128	0.0015	0.0025	1.1238	1.2267	1.1435	1.2919			1062577.0	1217311.0	categorical-6160-both_sexes-4	phecode-272.11-both_sexes	0.0353	0.0936	0.0544	0.0437	-0.3131	3.0963e-12	0.0449	-6.9733
EUR	EUR	-0.0085	-0.0127	0.0056	0.0011	0.0158	0.0294	1.0051	1.0112	0.0078	0.0084	0.0015	0.0019	1.1238	1.2299	1.1435	1.2673			1062577.0	1217311.0	categorical-6160-both_sexes-4	phecode-278-both_sexes	0.0353	0.042	0.0544	0.0313	-0.3918	4.8911e-16	0.0483	-8.1142
EUR	EUR	-0.0083	-0.0136	0.0057	0.0012	0.0158	0.0291	1.0051	1.017	0.0078	0.0084	0.0015	0.0019	1.1238	1.2332	1.1435	1.271			1062577.0	1217311.0	categorical-6160-both_sexes-4	phecode-278.1-both_sexes	0.0353	0.0627	0.0544	0.031	-0.3842	3.0199e-15	0.0487	-7.8901
EUR	EUR	-0.003	0.0007	0.0053	0.001	0.0158	0.0107	1.0051	1.0132	0.0078	0.0072	0.0015	0.0014	1.1238	1.1019	1.1435	1.0965			1062577.0	1217311.0	categorical-6160-both_sexes-4	phecode-300-both_sexes	0.0353	0.1368	0.0544	0.0751	-0.2284	0.0032	0.0775	-2.9474
EUR	EUR	-0.0035	0.0005	0.0053	0.001	0.0158	0.0099	1.0051	1.0102	0.0078	0.0072	0.0015	0.0014	1.1238	1.0926	1.1435	1.0876			1062577.0	1217311.0	categorical-6160-both_sexes-4	phecode-300.1-both_sexes	0.0353	0.1164	0.0544	0.0818	-0.277	0.0006	0.0808	-3.427
EUR	EUR	-0.0063	-0.0224	0.0059	0.0011	0.0158	0.0232	1.0051	1.0131	0.0078	0.0077	0.0015	0.0017	1.1238	1.1811	1.1435	1.2085			1062577.0	1217311.0	categorical-6160-both_sexes-4	phecode-306-both_sexes	0.0353	0.0627	0.0544	0.0371	-0.3303	3.2024e-09	0.0558	-5.9209
EUR	EUR	-0.0054	0.0027	0.0056	0.0011	0.0158	0.0134	1.0051	0.9966	0.0078	0.007	0.0015	0.0013	1.1238	1.0926	1.1435	1.1069		Ratio < 0, possibly indicating GC correction	1062577.0	1217311.0	categorical-6160-both_sexes-4	phecode-317-both_sexes	0.0353		0.0544		-0.3709	1.4704e-07	0.0706	-5.2562
EUR	EUR	-0.0086	-0.0214	0.0057	0.0011	0.0158	0.0206	1.0051	1.0127	0.0078	0.0072	0.0015	0.0016	1.1238	1.1619	1.1435	1.1856			1062577.0	1217311.0	categorical-6160-both_sexes-4	phecode-318-both_sexes	0.0353	0.0684	0.0544	0.0389	-0.4757	1.5917e-15	0.0597	-7.9696
EUR	EUR	-0.0032	0.0063	0.005	0.0009	0.0158	0.0103	1.0051	0.9999	0.0078	0.007	0.0015	0.0014	1.1238	1.0741	1.1435	1.088		Ratio < 0, possibly indicating GC correction	1062577.0	1217311.0	categorical-6160-both_sexes-4	phecode-327-both_sexes	0.0353		0.0544		-0.2478	0.0006	0.0721	-3.4365
EUR	EUR	-0.003	0.0047	0.0051	0.0009	0.0158	0.0108	1.0051	0.9999	0.0078	0.0078	0.0015	0.0014	1.1238	1.0864	1.1435	1.0926		Ratio < 0, possibly indicating GC correction	1062577.0	1217311.0	categorical-6160-both_sexes-4	phecode-327.3-both_sexes	0.0353		0.0544		-0.2292	0.0016	0.0725	-3.1608
EUR	EUR	-0.0109	-0.0293	0.0067	0.0014	0.0158	0.0766	1.0051	1.0962	0.0078	0.0163	0.0015	0.0038	1.1238	1.5217	1.1435	1.7739			1062577.0	1217311.0	categorical-6160-both_sexes-4	phecode-401-both_sexes	0.0353	0.1243	0.0544	0.021	-0.3127	1.9777e-17	0.0368	-8.4951
EUR	EUR	-0.0109	-0.029	0.0067	0.0014	0.0158	0.0765	1.0051	1.0938	0.0078	0.0162	0.0015	0.0038	1.1238	1.5181	1.1435	1.7708			1062577.0	1217311.0	categorical-6160-both_sexes-4	phecode-401.1-both_sexes	0.0353	0.1217	0.0544	0.0211	-0.3135	1.377e-17	0.0367	-8.537
EUR	EUR	-0.0069	-0.022	0.0057	0.0012	0.0158	0.036	1.0051	1.03	0.0078	0.0099	0.0015	0.0024	1.1238	1.2464	1.1435	1.3343			1062577.0	1217311.0	categorical-6160-both_sexes-4	phecode-411-both_sexes	0.0353	0.0896	0.0544	0.0295	-0.2898	1.6773e-09	0.0481	-6.0263
EUR	EUR	-0.0065	0.0003	0.0055	0.0011	0.0159	0.0121	1.0049	1.0016	0.0077	0.0079	0.0015	0.0015	1.1238	1.0802	1.1437	1.0966			1062577.0	1217311.0	categorical-6160-both_sexes-4	phecode-411.1-both_sexes	0.0342	0.0167	0.0536	0.0823	-0.4712	6.6189e-10	0.0763	-6.1749
EUR	EUR	-0.006	-0.0113	0.0053	0.0011	0.0158	0.026	1.0051	1.0068	0.0078	0.0086	0.0015	0.0021	1.1238	1.1651	1.1435	1.2157			1062577.0	1217311.0	categorical-6160-both_sexes-4	phecode-411.2-both_sexes	0.0353	0.0314	0.0544	0.0397	-0.2973	1.2628e-08	0.0522	-5.691
EUR	EUR	-0.0073	-0.019	0.0055	0.0011	0.0158	0.0297	1.0051	1.0277	0.0078	0.0083	0.0015	0.0021	1.1238	1.2201	1.1435	1.2677			1062577.0	1217311.0	categorical-6160-both_sexes-4	phecode-411.3-both_sexes	0.0353	0.1037	0.0544	0.0308	-0.3344	5.902e-11	0.0511	-6.5462
EUR	EUR	-0.0053	-0.015	0.0053	0.0012	0.0158	0.0345	1.0051	1.0309	0.0078	0.0102	0.0015	0.0028	1.1238	1.2201	1.1435	1.3147			1062577.0	1217311.0	categorical-6160-both_sexes-4	phecode-411.4-both_sexes	0.0353	0.0982	0.0544	0.0324	-0.2264	8.9449e-06	0.051	-4.4412
EUR	EUR	-0.0064	-0.0205	0.0057	0.0012	0.0158	0.037	1.0051	1.021	0.0078	0.0102	0.0015	0.0026	1.1238	1.2431	1.1435	1.3308			1062577.0	1217311.0	categorical-6160-both_sexes-4	phecode-411.8-both_sexes	0.0353	0.0634	0.0544	0.031	-0.2625	8.7692e-08	0.0491	-5.3505
EUR	EUR	-0.0081	-0.015	0.0057	0.0011	0.0158	0.0216	1.0051	1.0189	0.0078	0.0072	0.0015	0.0015	1.1238	1.1843	1.1435	1.2021			1062577.0	1217311.0	categorical-6160-both_sexes-4	phecode-418-both_sexes	0.0353	0.0935	0.0544	0.0356	-0.4356	3.6687e-15	0.0554	-7.8658
EUR	EUR	-0.0026	0.0133	0.0059	0.0012	0.0158	0.0254	1.0051	1.0305	0.0078	0.0146	0.0015	0.0023	1.1238	1.1715	1.1435	1.2386			1062577.0	1217311.0	categorical-6160-both_sexes-4	phecode-454-both_sexes	0.0353	0.1277	0.0544	0.0611	-0.1271	0.0303	0.0587	-2.1667
EUR	EUR	-0.0024	0.0126	0.0059	0.0012	0.0158	0.0256	1.0051	1.0383	0.0078	0.0154	0.0015	0.0024	1.1238	1.1779	1.1435	1.2476			1062577.0	1217311.0	categorical-6160-both_sexes-4	phecode-454.1-both_sexes	0.0353	0.1548	0.0544	0.0623	-0.1203	0.0362	0.0574	-2.0943
EUR	EUR	-0.0049	-0.0044	0.005	0.0009	0.0158	0.0104	1.0051	1.0151	0.0078	0.007	0.0015	0.0014	1.1238	1.0957	1.1435	1.103			1062577.0	1217311.0	categorical-6160-both_sexes-4	phecode-459-both_sexes	0.0353	0.1464	0.0544	0.0681	-0.3832	6.2793e-07	0.0769	-4.9824
EUR	EUR	-0.0016	0.0021	0.0054	0.001	0.0158	0.0101	1.0051	1.007	0.0078	0.009	0.0015	0.0019	1.1238	1.0588	1.1435	1.0901			1062577.0	1217311.0	categorical-6160-both_sexes-4	phecode-471-both_sexes	0.0353	0.0773	0.0544	0.0994	-0.1244	0.1288	0.0819	-1.5187
EUR	EUR	-0.0065	-0.0014	0.0062	0.0012	0.0158	0.0357	1.0051	1.0377	0.0078	0.0123	0.0015	0.0031	1.1238	1.2398	1.1435	1.3409			1062577.0	1217311.0	categorical-6160-both_sexes-4	phecode-495-both_sexes	0.0353	0.1107	0.0544	0.0359	-0.2753	2.2642e-08	0.0492	-5.5905
EUR	EUR	-0.0089	-0.0131	0.0055	0.001	0.0158	0.0206	1.0051	1.0108	0.0078	0.0089	0.0015	0.0022	1.1238	1.1491	1.1435	1.1777			1062577.0	1217311.0	categorical-6160-both_sexes-4	phecode-496.2-both_sexes	0.0353	0.0606	0.0544	0.0499	-0.4903	5.0491e-23	0.0496	-9.8807
EUR	EUR	-0.0088	-0.0138	0.0055	0.001	0.0158	0.0206	1.0051	1.0116	0.0078	0.009	0.0015	0.0022	1.1238	1.1491	1.1435	1.1784			1062577.0	1217311.0	categorical-6160-both_sexes-4	phecode-496.21-both_sexes	0.0353	0.0651	0.0544	0.0507	-0.4843	7.2797e-22	0.0504	-9.6096
EUR	EUR	-0.0097	-0.0088	0.0052	0.0011	0.0158	0.0248	1.0051	1.0411	0.0078	0.0082	0.0015	0.0016	1.1238	1.2234	1.1435	1.2486			1062577.0	1217311.0	categorical-6160-both_sexes-4	phecode-530-both_sexes	0.0353	0.1652	0.0544	0.0332	-0.4908	4.2208e-22	0.0508	-9.6656
EUR	EUR	-0.0093	-0.0115	0.0052	0.001	0.0158	0.0251	1.0051	1.0307	0.0078	0.0079	0.0015	0.0016	1.1238	1.2103	1.1435	1.2392			1062577.0	1217311.0	categorical-6160-both_sexes-4	phecode-530.1-both_sexes	0.0353	0.1285	0.0544	0.0332	-0.4653	2.8757e-21	0.0491	-9.4672
EUR	EUR	-0.0085	-0.0105	0.0054	0.0011	0.0158	0.0204	1.0051	1.0179	0.0078	0.0079	0.0015	0.0016	1.1238	1.1683	1.1435	1.1839			1062577.0	1217311.0	categorical-6160-both_sexes-4	phecode-530.11-both_sexes	0.0353	0.0972	0.0544	0.043	-0.4723	9.4103e-18	0.055	-8.5809
EUR	EUR	-0.0087	-0.0103	0.0048	0.001	0.0158	0.0168	1.0051	1.009	0.0078	0.0073	0.0015	0.0015	1.1238	1.1396	1.1435	1.1524			1062577.0	1217311.0	categorical-6160-both_sexes-4	phecode-535-both_sexes	0.0353	0.0592	0.0544	0.0479	-0.5336	5.0645e-20	0.0582	-9.1626
EUR	EUR	-0.0081	-0.0005	0.0055	0.0011	0.0158	0.0258	1.0051	1.0346	0.0078	0.0088	0.0015	0.0021	1.1238	1.2038	1.1435	1.252			1062577.0	1217311.0	categorical-6160-both_sexes-4	phecode-550-both_sexes	0.0353	0.1373	0.0544	0.0348	-0.4025	5.4199e-15	0.0515	-7.8168
EUR	EUR	-0.0087	-0.0044	0.0051	0.001	0.0158	0.0279	1.0051	1.0311	0.0078	0.0084	0.0015	0.0018	1.1238	1.2201	1.1435	1.2549			1062577.0	1217311.0	categorical-6160-both_sexes-4	phecode-550.2-both_sexes	0.0353	0.1222	0.0544	0.0328	-0.4115	1.0654e-17	0.048	-8.5666
EUR	EUR	-0.0025	-0.0084	0.0051	0.001	0.0158	0.0101	1.0051	1.0079	0.0078	0.0074	0.0015	0.0018	1.1238	1.0679	1.1435	1.0829			1062577.0	1217311.0	categorical-6160-both_sexes-4	phecode-550.4-both_sexes	0.0353	0.0952	0.0544	0.0897	-0.1945	0.0164	0.0811	-2.399
EUR	EUR	-0.0033	-0.0059	0.0056	0.001	0.0158	0.0129	1.0051	1.0042	0.0078	0.0067	0.0015	0.0017	1.1238	1.0864	1.1435	1.095			1062577.0	1217311.0	categorical-6160-both_sexes-4	phecode-558-both_sexes	0.0353	0.0439	0.0544	0.071	-0.2282	0.0012	0.0707	-3.2287
EUR	EUR	-0.0058	-0.0128	0.0051	0.0011	0.0158	0.0437	1.0051	1.0188	0.0078	0.0115	0.0015	0.0026	1.1238	1.2597	1.1435	1.3468			1062577.0	1217311.0	categorical-6160-both_sexes-4	phecode-562-both_sexes	0.0353	0.0543	0.0544	0.0331	-0.2214	7.1907e-08	0.0411	-5.3863
EUR	EUR	-0.0058	-0.0127	0.0051	0.0011	0.0158	0.0437	1.0051	1.0199	0.0078	0.0115	0.0015	0.0026	1.1238	1.2631	1.1435	1.3479			1062577.0	1217311.0	categorical-6160-both_sexes-4	phecode-562.1-both_sexes	0.0353	0.0573	0.0544	0.0331	-0.2219	7.1104e-08	0.0412	-5.3884
EUR	EUR	-0.0074	-0.0056	0.0054	0.0011	0.0158	0.0179	1.0051	1.0107	0.0078	0.0073	0.0015	0.0016	1.1238	1.1364	1.1435	1.1452			1062577.0	1217311.0	categorical-6160-both_sexes-4	phecode-564-both_sexes	0.0353	0.0739	0.0544	0.0503	-0.437	1.7871e-11	0.065	-6.7224
EUR	EUR	-0.0052	-0.0115	0.0056	0.0011	0.0158	0.0191	1.0051	1.0223	0.0078	0.0099	0.0015	0.002	1.1238	1.1364	1.1435	1.1862			1062577.0	1217311.0	categorical-6160-both_sexes-4	phecode-574-both_sexes	0.0353	0.1195	0.0544	0.0534	-0.2987	4.4473e-06	0.0651	-4.5893
EUR	EUR	-0.0052	-0.0125	0.0055	0.0011	0.0158	0.0175	1.0051	1.02	0.0078	0.0099	0.0015	0.0019	1.1238	1.1301	1.1435	1.1686			1062577.0	1217311.0	categorical-6160-both_sexes-4	phecode-574.1-both_sexes	0.0353	0.1183	0.0544	0.0588	-0.3121	2.0792e-06	0.0658	-4.7456
EUR	EUR	-0.0024	-0.0056	0.005	0.0009	0.0158	0.0095	1.0051	1.0009	0.0078	0.0074	0.0015	0.0013	1.1238	1.0741	1.1435	1.0797			1062577.0	1217311.0	categorical-6160-both_sexes-4	phecode-594.1-both_sexes	0.0353	0.0115	0.0544	0.0929	-0.1998	0.0068	0.0738	-2.7087
EUR	EUR	-0.0049	-0.0008	0.0053	0.001	0.0158	0.0087	1.0051	1.0034	0.0078	0.0075	0.0015	0.0015	1.1238	1.0649	1.1435	1.0703			1062577.0	1217311.0	categorical-6160-both_sexes-4	phecode-714.1-both_sexes	0.0353	0.0482	0.0544	0.1062	-0.4165	1.0117e-06	0.0852	-4.8894
EUR	EUR	-0.0084	-0.0259	0.0061	0.0012	0.0158	0.0357	1.0051	1.0322	0.0078	0.0084	0.0015	0.0019	1.1238	1.2831	1.1435	1.3338			1062577.0	1217311.0	categorical-6160-both_sexes-4	phecode-716-both_sexes	0.0353	0.0965	0.0544	0.0251	-0.3529	2.3355e-14	0.0463	-7.6307
EUR	EUR	-0.0057	-0.0198	0.006	0.0011	0.0158	0.0261	1.0051	1.0214	0.0078	0.0082	0.0015	0.0018	1.1238	1.1973	1.1435	1.2313			1062577.0	1217311.0	categorical-6160-both_sexes-4	phecode-716.2-both_sexes	0.0353	0.0924	0.0544	0.0355	-0.2822	1.3418e-07	0.0535	-5.273
EUR	EUR	-0.0084	-0.0262	0.0061	0.0012	0.0158	0.0357	1.0051	1.032	0.0078	0.0083	0.0015	0.0019	1.1238	1.2831	1.1435	1.3342			1062577.0	1217311.0	categorical-6160-both_sexes-4	phecode-716.9-both_sexes	0.0353	0.0958	0.0544	0.0249	-0.3526	1.9977e-14	0.0461	-7.6508
EUR	EUR	-0.0042	-0.0049	0.0057	0.0011	0.0158	0.0105	1.0051	1.0008	0.0078	0.0068	0.0015	0.0014	1.1238	1.0802	1.1435	1.0882			1062577.0	1217311.0	categorical-6160-both_sexes-4	phecode-720-both_sexes	0.0353	0.0088	0.0544	0.0775	-0.3234	0.0001	0.0836	-3.8697
EUR	EUR	-0.0064	-0.0038	0.0055	0.001	0.0158	0.0089	1.0051	1.02	0.0078	0.0068	0.0015	0.0012	1.1238	1.0895	1.1435	1.0947			1062577.0	1217311.0	categorical-6160-both_sexes-4	phecode-722-both_sexes	0.0353	0.2115	0.0544	0.0714	-0.5372	1.6764e-11	0.0798	-6.7317
EUR	EUR	-0.0058	-0.0102	0.0061	0.0012	0.0158	0.0166	1.0051	0.9969	0.0078	0.007	0.0015	0.0015	1.1238	1.1238	1.1435	1.1351		Ratio < 0, possibly indicating GC correction	1062577.0	1217311.0	categorical-6160-both_sexes-4	phecode-726-both_sexes	0.0353		0.0544		-0.358	3.9243e-07	0.0706	-5.0726
EUR	EUR	-0.0031	-0.0024	0.0055	0.001	0.0158	0.0103	1.0051	0.9932	0.0078	0.0066	0.0015	0.0013	1.1238	1.071	1.1435	1.0802		Ratio < 0, possibly indicating GC correction	1062577.0	1217311.0	categorical-6160-both_sexes-4	phecode-735.2-both_sexes	0.0355		0.0543		-0.24	0.0016	0.0758	-3.1651
EUR	EUR	-0.0028	-0.002	0.0048	0.001	0.0158	0.0149	1.0051	1.0058	0.0078	0.0083	0.0015	0.0016	1.1238	1.1113	1.1435	1.1302			1062577.0	1217311.0	categorical-6160-both_sexes-4	phecode-735.3-both_sexes	0.0353	0.0448	0.0544	0.0638	-0.1806	0.0047	0.0639	-2.8274
EUR	EUR	-0.0075	-0.0049	0.0064	0.0012	0.0158	0.0243	1.0051	1.024	0.0078	0.0115	0.0015	0.0028	1.1238	1.1843	1.1435	1.2414			1062577.0	1217311.0	categorical-6160-both_sexes-4	phecode-740-both_sexes	0.0353	0.0992	0.0544	0.0477	-0.3818	1.3497e-12	0.0539	-7.0891
EUR	EUR	-0.0048	-0.0055	0.0059	0.0012	0.0158	0.0216	1.0051	1.0266	0.0078	0.0103	0.0015	0.0024	1.1238	1.1619	1.1435	1.2105			1062577.0	1217311.0	categorical-6160-both_sexes-4	phecode-740.1-both_sexes	0.0353	0.1262	0.0544	0.0487	-0.2597	6.3895e-06	0.0575	-4.5131
EUR	EUR	-0.0078	-0.0019	0.0061	0.0011	0.0158	0.0158	1.0051	1.0022	0.0078	0.0094	0.0015	0.0022	1.1238	1.1207	1.1435	1.1369			1062577.0	1217311.0	categorical-6160-both_sexes-4	phecode-740.9-both_sexes	0.0353	0.0164	0.0544	0.0685	-0.4912	2.1925e-14	0.0643	-7.6388
EUR	EUR	-0.0014	-0.0008	0.0055	0.001	0.0158	0.0103	1.0051	1.0051	0.0078	0.0087	0.0015	0.0017	1.1238	1.0741	1.1435	1.0945			1062577.0	1217311.0	categorical-6160-both_sexes-4	phecode-743.1-both_sexes	0.0353	0.054	0.0544	0.0921	-0.1117	0.1738	0.0821	-1.3601
EUR	EUR	-0.0014	-0.0008	0.0055	0.001	0.0158	0.0102	1.0051	1.0045	0.0078	0.0087	0.0015	0.0017	1.1238	1.0741	1.1435	1.0936			1062577.0	1217311.0	categorical-6160-both_sexes-4	phecode-743.11-both_sexes	0.0353	0.0483	0.0544	0.0932	-0.1105	0.1792	0.0823	-1.3432
EUR	EUR	-0.0089	-0.0118	0.0062	0.0011	0.0158	0.0157	1.0051	1.0187	0.0078	0.0074	0.0015	0.0015	1.1238	1.1428	1.1435	1.1525			1062577.0	1217311.0	categorical-6160-both_sexes-4	phecode-760-both_sexes	0.0353	0.1226	0.0544	0.0488	-0.5655	2.7768e-17	0.0669	-8.4556
EUR	EUR	-0.0079	-0.0122	0.0052	0.001	0.0158	0.0196	1.0051	1.0135	0.0078	0.008	0.0015	0.0016	1.1238	1.1459	1.1435	1.1796			1062577.0	1217311.0	categorical-6160-both_sexes-4	phecode-785-both_sexes	0.0353	0.0753	0.0544	0.0447	-0.4498	9.354e-17	0.0541	-8.3127
EUR	EUR	-0.0028	-0.0042	0.0048	0.0008	0.0158	0.009	1.0051	1.0099	0.0078	0.0074	0.0015	0.0014	1.1238	1.0772	1.1435	1.0861			1062577.0	1217311.0	categorical-6160-both_sexes-4	phecode-788-both_sexes	0.0353	0.1144	0.0544	0.0859	-0.2383	0.0006	0.0694	-3.4316
EUR	EUR	-0.0038	-0.0108	0.0054	0.001	0.0158	0.0156	1.0051	1.0125	0.0078	0.0076	0.0015	0.0017	1.1238	1.1238	1.1435	1.147			1062577.0	1217311.0	categorical-6160-both_sexes-4	phecode-835-both_sexes	0.0353	0.0847	0.0544	0.052	-0.2445	0.0001	0.0629	-3.8887
EUR	EUR	-0.0052	0.0078	0.0051	0.001	0.0158	0.0125	1.0051	1.0137	0.0078	0.0075	0.0015	0.0014	1.1238	1.0988	1.1435	1.1179			1062577.0	1217311.0	categorical-6160-both_sexes-4	phecode-960-both_sexes	0.0353	0.1158	0.0544	0.0632	-0.3711	3.1826e-07	0.0726	-5.1123
EUR	EUR	-0.0053	0.0079	0.005	0.0009	0.0158	0.0115	1.0051	1.0068	0.0078	0.0074	0.0015	0.0014	1.1238	1.0926	1.1435	1.1026			1062577.0	1217311.0	categorical-6160-both_sexes-4	phecode-960.2-both_sexes	0.0353	0.0659	0.0544	0.0726	-0.3921	6.3222e-08	0.0725	-5.4094
EUR	EUR	-0.0025	-0.002	0.0057	0.001	0.0158	0.009	1.0052	1.0139	0.0078	0.0067	0.0015	0.0012	1.1238	1.0864	1.1436	1.091			1062577.0	1217311.0	categorical-6160-both_sexes-4	prescriptions-GABA_agonist|sedative-both_sexes	0.0362	0.153	0.0544	0.0732	-0.2125	0.0086	0.0808	-2.6292
EUR	EUR	-0.0045	-0.0053	0.0052	0.001	0.0159	0.0103	1.0052	1.0348	0.0078	0.0071	0.0015	0.0013	1.1238	1.1144	1.1437	1.1226			1062577.0	1217311.0	categorical-6160-both_sexes-4	prescriptions-SSRI|selective_serotonin_re-uptake_inhibitor-both_sexes	0.0359	0.2839	0.0545	0.0576	-0.3529	1.182e-05	0.0806	-4.3809
EUR	EUR	-0.0051	-0.0095	0.0061	0.0011	0.0158	0.0157	1.0051	1.0571	0.0078	0.0086	0.0015	0.0018	1.1238	1.1619	1.1435	1.194			1062577.0	1217311.0	categorical-6160-both_sexes-4	prescriptions-albuterol-both_sexes	0.0353	0.2944	0.0544	0.0441	-0.3242	1.6434e-06	0.0676	-4.793
EUR	EUR	-0.0005	-0.0065	0.005	0.001	0.0158	0.0067	1.0051	1.0162	0.0078	0.007	0.0015	0.0011	1.1238	1.071	1.1435	1.0739			1062577.0	1217311.0	categorical-6160-both_sexes-4	prescriptions-alpha1-antagonist|alpha_blocker-both_sexes	0.0353	0.2195	0.0544	0.0942	-0.0486	0.6033	0.0935	-0.5196
EUR	EUR	-0.002	-0.0222	0.0055	0.001	0.0158	0.0058	1.0051	1.063	0.0078	0.0069	0.0015	0.0012	1.1238	1.1113	1.1435	1.1123			1062577.0	1217311.0	categorical-6160-both_sexes-4	prescriptions-amoxicillin_clavulanic_acid-both_sexes	0.0353	0.5612	0.0544	0.0616	-0.2057	0.0531	0.1064	-1.9344
EUR	EUR	-0.0067	-0.0009	0.0059	0.0011	0.0158	0.0088	1.0051	1.0192	0.0078	0.0073	0.0015	0.0012	1.1238	1.0926	1.1435	1.0949			1062577.0	1217311.0	categorical-6160-both_sexes-4	prescriptions-anticonvulsant|voltage-gated_calcium_channel_inhibitor|neuropathy-both_sexes	0.0353	0.2026	0.0544	0.0774	-0.5668	3.0135e-10	0.09	-6.2981
EUR	EUR	-0.0103	-0.0147	0.006	0.0012	0.0158	0.0142	1.0051	1.0868	0.0078	0.0082	0.0015	0.0015	1.1238	1.1973	1.1435	1.2079			1062577.0	1217311.0	categorical-6160-both_sexes-4	prescriptions-antipyretic-both_sexes	0.0353	0.4174	0.0544	0.0396	-0.6881	7.4124e-24	0.0683	-10.0711
EUR	EUR	-0.0051	-0.0032	0.0049	0.0009	0.0158	0.008	1.0051	1.0292	0.0078	0.0075	0.0015	0.0013	1.1238	1.0895	1.1435	1.0998			1062577.0	1217311.0	categorical-6160-both_sexes-4	prescriptions-antispasmodic-both_sexes	0.0353	0.2927	0.0544	0.0754	-0.4495	2.2645e-07	0.0868	-5.1762
EUR	EUR	-0.0053	-0.015	0.0053	0.001	0.0158	0.0224	1.0051	1.056	0.0078	0.0085	0.0015	0.0019	1.1238	1.207	1.1435	1.2493			1062577.0	1217311.0	categorical-6160-both_sexes-4	prescriptions-bendroflumethiazide-both_sexes	0.0353	0.2246	0.0544	0.0343	-0.2838	1.0382e-07	0.0533	-5.3199
EUR	EUR	-0.002	-0.0222	0.0055	0.001	0.0158	0.0058	1.0051	1.063	0.0078	0.0069	0.0015	0.0012	1.1238	1.1113	1.1435	1.1123			1062577.0	1217311.0	categorical-6160-both_sexes-4	prescriptions-beta-lactam_antibiotic|beta-lactamase_inhibitor|antibiotic-both_sexes	0.0353	0.5612	0.0544	0.0617	-0.2057	0.0531	0.1064	-1.9344
EUR	EUR	-0.0051	-0.0095	0.0061	0.0011	0.0158	0.0157	1.0051	1.0571	0.0078	0.0086	0.0015	0.0018	1.1238	1.1619	1.1435	1.194			1062577.0	1217311.0	categorical-6160-both_sexes-4	prescriptions-beta2-agonist|bronchodilator|asthma-both_sexes	0.0353	0.2944	0.0544	0.0441	-0.3242	1.6434e-06	0.0676	-4.793
EUR	EUR	-0.0046	-0.0159	0.0055	0.0011	0.0158	0.0189	1.0051	1.0408	0.0078	0.0086	0.0015	0.0015	1.1238	1.1811	1.1435	1.2031			1062577.0	1217311.0	categorical-6160-both_sexes-4	prescriptions-biguanides|diabetes-both_sexes	0.0353	0.2008	0.0544	0.0425	-0.2653	2.7403e-05	0.0633	-4.194
EUR	EUR	-0.0035	-0.0082	0.0056	0.001	0.0158	0.0094	1.0051	1.0293	0.0078	0.0071	0.0015	0.0015	1.1238	1.105	1.1435	1.1097			1062577.0	1217311.0	categorical-6160-both_sexes-4	prescriptions-citalopram-both_sexes	0.0353	0.2668	0.0544	0.0649	-0.2836	0.0004	0.0806	-3.517
EUR	EUR	-0.004	-0.0168	0.0051	0.001	0.0158	0.0071	1.0051	1.044	0.0078	0.0076	0.0015	0.0014	1.1238	1.0957	1.1435	1.1055			1062577.0	1217311.0	categorical-6160-both_sexes-4	prescriptions-clarithromycin-both_sexes	0.0353	0.4167	0.0544	0.072	-0.379	1.3703e-05	0.0872	-4.3486
EUR	EUR	-0.0041	-0.0016	0.0054	0.001	0.0158	0.0075	1.0051	1.0446	0.0078	0.0081	0.0015	0.0013	1.1238	1.1082	1.1435	1.1088			1062577.0	1217311.0	categorical-6160-both_sexes-4	prescriptions-corticosteroid|aminoglycoside_antibiotic|antibiotic-both_sexes	0.0353	0.4097	0.0544	0.0749	-0.3727	3.7053e-05	0.0904	-4.1251
EUR	EUR	-0.0041	-0.0016	0.0054	0.001	0.0158	0.0075	1.0051	1.0446	0.0078	0.0081	0.0015	0.0013	1.1238	1.1082	1.1435	1.1088			1062577.0	1217311.0	categorical-6160-both_sexes-4	prescriptions-dexamethasone_acetic_acid_neomycin-both_sexes	0.0353	0.4097	0.0544	0.0749	-0.3727	3.7053e-05	0.0904	-4.1251
EUR	EUR	-0.005	-0.0028	0.0058	0.0011	0.0158	0.0089	1.0051	1.0466	0.0078	0.007	0.0015	0.0012	1.1238	1.1301	1.1435	1.1249			1062577.0	1217311.0	categorical-6160-both_sexes-4	prescriptions-diazepam-both_sexes	0.0353	0.3734	0.0544	0.0564	-0.4185	3.3619e-06	0.09	-4.6474
EUR	EUR	-0.0008	-0.0081	0.0048	0.001	0.0158	0.008	1.0051	1.0103	0.0078	0.0069	0.0015	0.0012	1.1238	1.0741	1.1435	1.0789			1062577.0	1217311.0	categorical-6160-both_sexes-4	prescriptions-doxazosin-both_sexes	0.0353	0.1303	0.0544	0.0878	-0.0731	0.3913	0.0853	-0.8572
EUR	EUR	-0.0045	-0.0054	0.0054	0.001	0.0158	0.0103	1.0051	1.0349	0.0078	0.0068	0.0015	0.0013	1.1238	1.1144	1.1435	1.123			1062577.0	1217311.0	categorical-6160-both_sexes-4	prescriptions-fluoxetine-both_sexes	0.0353	0.2835	0.0544	0.0555	-0.3508	1.4821e-05	0.081	-4.3313
EUR	EUR	-0.0067	-0.0009	0.0059	0.0011	0.0158	0.0088	1.0051	1.0192	0.0078	0.0073	0.0015	0.0012	1.1238	1.0926	1.1435	1.0949			1062577.0	1217311.0	categorical-6160-both_sexes-4	prescriptions-gabapentin-both_sexes	0.0353	0.2026	0.0544	0.0774	-0.5668	3.0136e-10	0.09	-6.2981
EUR	EUR	-0.003	-0.0053	0.0051	0.001	0.0158	0.0068	1.0051	1.061	0.0078	0.007	0.0015	0.0012	1.1238	1.1175	1.1435	1.1183			1062577.0	1217311.0	categorical-6160-both_sexes-4	prescriptions-hydrocortisone-both_sexes	0.0353	0.5159	0.0544	0.0593	-0.2854	0.0036	0.0982	-2.9073
EUR	EUR	0.0206	1.0262	0.0074	0.0015	0.0206	0.0206	1.0262	1.0262	0.0074	0.0074	0.0015	0.0015	1.1843	1.1843	1.2033	1.2033			1062577.0	1217311.0	categorical-6160-both_sexes-5	categorical-6160-both_sexes-5	0.1289	0.1289	0.0364	0.0364	1.0	0.0	8.2315e-08	12148450.312
EUR	EUR	0.0113	0.0735	0.0062	0.0012	0.0206	0.0292	1.0262	1.0527	0.0074	0.0095	0.0015	0.0021	1.1843	1.2597	1.2033	1.2992			1062577.0	1217311.0	categorical-6160-both_sexes-5	categorical-6162-both_sexes-2	0.1289	0.176	0.0364	0.0318	0.4612	1.0169e-23	0.0459	10.04
EUR	EUR	0.012	0.0458	0.0062	0.0013	0.0206	0.0252	1.0262	1.027	0.0074	0.0075	0.0015	0.0016	1.1843	1.2136	1.2033	1.2397			1062577.0	1217311.0	categorical-6160-both_sexes-5	categorical-6162-both_sexes-4	0.1289	0.1125	0.0364	0.0312	0.5263	2.191e-24	0.0516	10.1903
EUR	EUR	-0.0118	-0.0737	0.0056	0.0011	0.0206	0.0216	1.0262	1.0335	0.0074	0.0075	0.0015	0.0015	1.1843	1.1843	1.2033	1.2143			1062577.0	1217311.0	categorical-6160-both_sexes-5	categorical-6164-both_sexes-100	0.1289	0.1562	0.0364	0.035	-0.5596	1.6813e-31	0.0479	-11.6765
EUR	EUR	0.0144	0.1347	0.0067	0.0014	0.0206	0.0422	1.0262	1.0439	0.0074	0.01	0.0015	0.0021	1.1843	1.3374	1.2033	1.4058			1062577.0	1217311.0	categorical-6160-both_sexes-5	categorical-6164-both_sexes-2	0.1289	0.1081	0.0364	0.0246	0.4894	2.2599e-35	0.0394	12.4116
EUR	EUR	0.0096	0.0374	0.0054	0.0011	0.0206	0.0234	1.0262	1.0274	0.0074	0.0076	0.0015	0.0014	1.1843	1.1973	1.2033	1.2247			1062577.0	1217311.0	categorical-6160-both_sexes-5	categorical-6164-both_sexes-3	0.1289	0.122	0.0364	0.0339	0.4381	7.1976e-20	0.048	9.1246
EUR	EUR	0.0169	0.0676	0.0053	0.0012	0.0206	0.0358	1.0262	1.025	0.0074	0.0085	0.0015	0.0018	1.1843	1.2865	1.2033	1.3301			1062577.0	1217311.0	categorical-6160-both_sexes-5	categorical-6164-both_sexes-4	0.1289	0.0759	0.0364	0.0258	0.6208	6.0559e-57	0.039	15.9028
EUR	EUR	0.0104	0.0634	0.0061	0.0012	0.0206	0.03	1.0262	1.0333	0.0074	0.0078	0.0015	0.0017	1.1843	1.2431	1.2033	1.2889			1062577.0	1217311.0	categorical-6160-both_sexes-5	categorical-6164-both_sexes-5	0.1289	0.1153	0.0364	0.0271	0.4188	5.2181e-19	0.047	8.9075
EUR	EUR	0.0003	0.0226	0.0058	0.0012	0.0206	0.0229	1.0264	1.0263	0.0074	0.0077	0.0015	0.0017	1.1843	1.2005	1.2031	1.2227			1062577.0	1217311.0	categorical-6160-both_sexes-5	categorical-6179-both_sexes-1	0.1298	0.1181	0.0365	0.0347	0.0143	0.7885	0.0533	0.2683
EUR	EUR	-0.0017	-0.0315	0.0062	0.0012	0.0206	0.0264	1.0262	1.036	0.0076	0.0082	0.0015	0.002	1.1843	1.2365	1.2033	1.263			1062577.0	1217311.0	categorical-6160-both_sexes-5	categorical-6179-both_sexes-100	0.1287	0.1371	0.0375	0.0313	-0.0719	0.1704	0.0525	-1.3709
EUR	EUR	0.0035	0.0521	0.0054	0.0011	0.0206	0.0211	1.0262	1.019	0.0074	0.0076	0.0015	0.0017	1.1843	1.1747	1.2033	1.1955			1062577.0	1217311.0	categorical-6160-both_sexes-5	categorical-6179-both_sexes-2	0.1289	0.0973	0.0364	0.039	0.1682	0.0008	0.0502	3.347
EUR	EUR	0.0047	0.0141	0.0057	0.001	0.0206	0.0119	1.0262	1.0229	0.0074	0.0066	0.0015	0.0013	1.1843	1.1113	1.2033	1.1227			1062577.0	1217311.0	categorical-6160-both_sexes-5	categorical-670-both_sexes-1	0.1289	0.1865	0.0364	0.0541	0.2977	3.8666e-06	0.0645	4.6184
EUR	EUR	0.0098	0.0517	0.0055	0.0011	0.0206	0.0286	1.0262	1.0264	0.0074	0.009	0.0015	0.0017	1.1843	1.2431	1.2033	1.2638			1062577.0	1217311.0	categorical-6160-both_sexes-5	categorical-680-both_sexes-1	0.1289	0.1001	0.0364	0.0342	0.4038	3.6193e-23	0.0407	9.914
EUR	EUR	-0.0138	-0.0495	0.0057	0.0011	0.0206	0.0305	1.0262	1.0565	0.0074	0.0086	0.0015	0.0018	1.1843	1.2865	1.2033	1.314			1062577.0	1217311.0	categorical-6160-both_sexes-5	categorical-680-both_sexes-3	0.1289	0.1801	0.0364	0.0275	-0.5513	1.5815e-39	0.0419	-13.1555
EUR	EUR	-0.0063	-0.026	0.0076	0.0016	0.0206	0.1413	1.0262	1.2172	0.0074	0.0343	0.0015	0.0117	1.1843	1.7965	1.2033	2.3697			1062577.0	1217311.0	categorical-6160-both_sexes-5	continuous-102-both_sexes-irnt	0.1289	0.1586	0.0364	0.0251	-0.1165	0.0002	0.031	-3.7643
EUR	EUR	-0.0161	-0.0103	0.006	0.0015	0.0206	0.0761	1.0262	1.0566	0.0074	0.011	0.0015	0.0033	1.1843	1.5144	1.2033	1.6414			1062577.0	1217311.0	categorical-6160-both_sexes-5	continuous-1050-both_sexes	0.1289	0.0882	0.0364	0.0172	-0.4067	2.1212e-33	0.0338	-12.0426
EUR	EUR	-0.0236	-0.0958	0.0078	0.0018	0.0206	0.1091	1.0262	1.0939	0.0074	0.0138	0.0015	0.004	1.1843	1.7609	1.2033	1.9929			1062577.0	1217311.0	categorical-6160-both_sexes-5	continuous-1070-both_sexes	0.1289	0.0946	0.0364	0.0139	-0.4987	5.8454e-56	0.0316	-15.7602
EUR	EUR	-0.001	0.0014	0.0066	0.0014	0.0206	0.0509	1.0262	1.0764	0.0074	0.0104	0.0015	0.0025	1.1843	1.4245	1.2033	1.5112			1062577.0	1217311.0	categorical-6160-both_sexes-5	continuous-1110-both_sexes	0.1289	0.1495	0.0364	0.0204	-0.0319	0.4528	0.0425	-0.7508
EUR	EUR	-0.0067	-0.0173	0.0059	0.0014	0.0206	0.0431	1.0262	1.0432	0.0074	0.0086	0.0015	0.0024	1.1843	1.3101	1.2033	1.3545			1062577.0	1217311.0	categorical-6160-both_sexes-5	continuous-1120-both_sexes	0.1289	0.1219	0.0364	0.0244	-0.2231	3.825e-07	0.0439	-5.0775
EUR	EUR	0.003	0.0159	0.0053	0.0012	0.0206	0.0133	1.0262	1.0078	0.0074	0.0067	0.0015	0.0015	1.1843	1.0926	1.2033	1.1015			1062577.0	1217311.0	categorical-6160-both_sexes-5	continuous-1140-both_sexes	0.1289	0.0771	0.0364	0.0661	0.1818	0.0123	0.0726	2.5032
EUR	EUR	0.0038	0.0132	0.0065	0.0016	0.0206	0.0717	1.0262	1.0563	0.0074	0.0102	0.0015	0.0032	1.1843	1.5035	1.2033	1.6608			1062577.0	1217311.0	categorical-6160-both_sexes-5	continuous-1160-both_sexes	0.1289	0.0851	0.0364	0.0154	0.0983	0.0176	0.0414	2.3731
EUR	EUR	0.006	0.0243	0.007	0.0016	0.0206	0.111	1.0262	1.1569	0.0074	0.0142	0.0015	0.0042	1.1843	1.7569	1.2033	2.0077			1062577.0	1217311.0	categorical-6160-both_sexes-5	continuous-1180-both_sexes	0.1289	0.1557	0.0364	0.0141	0.1252	0.0003	0.0342	3.6578
EUR	EUR	-0.0006	0.0046	0.0057	0.0012	0.0206	0.049	1.0262	1.0462	0.0074	0.0102	0.0015	0.0025	1.1843	1.3789	1.2033	1.4599			1062577.0	1217311.0	categorical-6160-both_sexes-5	continuous-1220-both_sexes	0.1289	0.1004	0.0364	0.0223	-0.0195	0.5983	0.0371	-0.5268
EUR	EUR	-0.014	-0.05	0.0057	0.0014	0.0206	0.0567	1.0262	1.0382	0.0074	0.0109	0.0015	0.0026	1.1843	1.421	1.2033	1.5256			1062577.0	1217311.0	categorical-6160-both_sexes-5	continuous-1239-both_sexes	0.1289	0.0727	0.0364	0.0208	-0.4085	8.6722e-29	0.0367	-11.1329
EUR	EUR	0.0085	0.0243	0.0066	0.0016	0.0206	0.0879	1.0262	1.1112	0.0074	0.0127	0.0015	0.0039	1.1843	1.607	1.2033	1.8088			1062577.0	1217311.0	categorical-6160-both_sexes-5	continuous-1249-both_sexes	0.1289	0.1375	0.0364	0.0158	0.1998	4.9957e-08	0.0366	5.4515
EUR	EUR	-0.0098	-0.0149	0.0061	0.0013	0.0206	0.0107	1.0262	1.0155	0.0074	0.0072	0.0015	0.0015	1.1843	1.0926	1.2033	1.1006			1062577.0	1217311.0	categorical-6160-both_sexes-5	continuous-1259-both_sexes	0.1289	0.154	0.0364	0.0715	-0.6609	4.9821e-17	0.0788	-8.3871
EUR	EUR	-0.0064	-0.0178	0.0054	0.001	0.0206	0.0107	1.0262	1.0114	0.0074	0.0073	0.0015	0.0014	1.1843	1.0957	1.2033	1.0938			1062577.0	1217311.0	categorical-6160-both_sexes-5	continuous-1269-both_sexes	0.1289	0.122	0.0364	0.0774	-0.4276	4.8734e-09	0.0731	-5.8514
EUR	EUR	0.0051	0.0194	0.0067	0.0015	0.0206	0.0389	1.0262	1.0441	0.0074	0.0081	0.0015	0.0019	1.1843	1.3101	1.2033	1.3702			1062577.0	1217311.0	categorical-6160-both_sexes-5	continuous-1289-both_sexes	0.1289	0.1191	0.0364	0.022	0.1784	0.0006	0.0517	3.4497
EUR	EUR	0.006	0.0285	0.0059	0.0013	0.0206	0.0451	1.0262	1.0314	0.0074	0.0095	0.0015	0.0024	1.1843	1.3068	1.2033	1.3904			1062577.0	1217311.0	categorical-6160-both_sexes-5	continuous-1299-both_sexes	0.1289	0.0805	0.0364	0.0243	0.1981	1.4684e-06	0.0411	4.8155
EUR	EUR	0.006	0.0551	0.007	0.0016	0.0206	0.0667	1.0262	1.032	0.0074	0.0128	0.0015	0.0034	1.1843	1.4602	1.2033	1.6147			1062577.0	1217311.0	categorical-6160-both_sexes-5	continuous-1329-both_sexes	0.1289	0.052	0.0364	0.0208	0.163	0.0001	0.042	3.8854
EUR	EUR	0.0022	0.0114	0.0063	0.0013	0.0206	0.0282	1.0262	1.0216	0.0074	0.0088	0.0015	0.0018	1.1843	1.2234	1.2033	1.2654			1062577.0	1217311.0	categorical-6160-both_sexes-5	continuous-1339-both_sexes	0.1289	0.0816	0.0364	0.0333	0.0912	0.0824	0.0525	1.737
EUR	EUR	0.0016	-0.0123	0.0068	0.0015	0.0206	0.0453	1.0262	1.0515	0.0074	0.0118	0.0015	0.0029	1.1843	1.365	1.2033	1.4514			1062577.0	1217311.0	categorical-6160-both_sexes-5	continuous-1349-both_sexes	0.1289	0.1141	0.0364	0.0261	0.0538	0.2598	0.0477	1.1269
EUR	EUR	-0.0067	-0.0075	0.0063	0.0013	0.0206	0.0659	1.0262	1.0502	0.0074	0.0105	0.0015	0.0024	1.1843	1.5035	1.2033	1.6102			1062577.0	1217311.0	categorical-6160-both_sexes-5	continuous-135-both_sexes	0.1289	0.0822	0.0364	0.0173	-0.181	1.5752e-07	0.0345	-5.2436
EUR	EUR	-0.0024	0.0211	0.0068	0.0014	0.0206	0.0397	1.0262	1.0661	0.0074	0.0091	0.0015	0.002	1.1843	1.3512	1.2033	1.4063			1062577.0	1217311.0	categorical-6160-both_sexes-5	continuous-136-both_sexes	0.1289	0.1626	0.0364	0.0225	-0.0836	0.0787	0.0476	-1.7584
EUR	EUR	-0.0084	-0.0258	0.0065	0.0015	0.0206	0.0677	1.0262	1.0573	0.0074	0.01	0.0015	0.0025	1.1843	1.5071	1.2033	1.6352			1062577.0	1217311.0	categorical-6160-both_sexes-5	continuous-137-both_sexes	0.1289	0.0902	0.0364	0.0158	-0.2256	6.6466e-09	0.0389	-5.7996
EUR	EUR	0.0177	0.0527	0.0067	0.0015	0.0206	0.0627	1.0262	1.0841	0.0074	0.0122	0.0015	0.0031	1.1843	1.4998	1.2033	1.621			1062577.0	1217311.0	categorical-6160-both_sexes-5	continuous-1408-both_sexes	0.1289	0.1354	0.0364	0.0197	0.4917	5.377e-39	0.0376	13.0627
EUR	EUR	0.004	0.0023	0.0057	0.0013	0.0206	0.0506	1.0262	1.0416	0.0074	0.0099	0.0015	0.0025	1.1843	1.3894	1.2033	1.4646			1062577.0	1217311.0	categorical-6160-both_sexes-5	continuous-1438-both_sexes-irnt	0.1289	0.0896	0.0364	0.0214	0.1235	0.0018	0.0395	3.1252
EUR	EUR	0.0119	0.0551	0.0058	0.0014	0.0206	0.061	1.0262	1.0489	0.0074	0.0116	0.0015	0.0027	1.1843	1.4316	1.2033	1.5393			1062577.0	1217311.0	categorical-6160-both_sexes-5	continuous-1458-both_sexes	0.1289	0.0907	0.0364	0.0214	0.3343	4.3833e-18	0.0386	8.6684
EUR	EUR	-0.0127	-0.0314	0.0066	0.0015	0.0206	0.0865	1.0262	1.0338	0.0074	0.0136	0.0015	0.0043	1.1843	1.5622	1.2033	1.7755			1062577.0	1217311.0	categorical-6160-both_sexes-5	continuous-1478-both_sexes	0.1289	0.0436	0.0364	0.0176	-0.3019	5.9303e-19	0.0339	-8.8933
EUR	EUR	0.0006	6.6829e-05	0.0067	0.0014	0.0206	0.0564	1.0262	1.0612	0.0074	0.0115	0.0015	0.0034	1.1843	1.4175	1.2033	1.5364			1062577.0	1217311.0	categorical-6160-both_sexes-5	continuous-1488-both_sexes-irnt	0.1289	0.1142	0.0364	0.0214	0.0178	0.6587	0.0402	0.4417
EUR	EUR	0.0051	0.0234	0.0059	0.0013	0.0206	0.0495	1.0262	1.0409	0.0074	0.011	0.0015	0.0037	1.1843	1.3443	1.2033	1.4355			1062577.0	1217311.0	categorical-6160-both_sexes-5	continuous-1498-both_sexes	0.1289	0.0939	0.0364	0.0253	0.1603	2.7195e-05	0.0382	4.1958
EUR	EUR	0.0052	0.0067	0.0065	0.0016	0.0206	0.0786	1.0262	1.0549	0.0074	0.0112	0.0015	0.0034	1.1843	1.5548	1.2033	1.7291			1062577.0	1217311.0	categorical-6160-both_sexes-5	continuous-1518-both_sexes	0.1289	0.0754	0.0364	0.0154	0.1299	0.0007	0.0381	3.4066
EUR	EUR	0.003	0.0275	0.0062	0.0014	0.0206	0.0623	1.0262	1.0481	0.0074	0.01	0.0015	0.0031	1.1843	1.4423	1.2033	1.5326			1062577.0	1217311.0	categorical-6160-both_sexes-5	continuous-1528-both_sexes	0.1289	0.0902	0.0364	0.0188	0.0829	0.031	0.0384	2.1569
EUR	EUR	0.0019	0.0218	0.006	0.0013	0.0206	0.0434	1.0262	1.0302	0.0074	0.0091	0.0015	0.0022	1.1843	1.3306	1.2033	1.3954			1062577.0	1217311.0	categorical-6160-both_sexes-5	continuous-1548-both_sexes	0.1289	0.0764	0.0364	0.023	0.062	0.163	0.0444	1.3951
EUR	EUR	-0.0084	-0.0233	0.0068	0.0015	0.0206	0.0779	1.0262	1.1443	0.0074	0.012	0.0015	0.0035	1.1843	1.6524	1.2033	1.8066			1062577.0	1217311.0	categorical-6160-both_sexes-5	continuous-1558-both_sexes	0.1289	0.1789	0.0364	0.0149	-0.2097	9.3086e-09	0.0365	-5.7429
EUR	EUR	0.0047	-0.0011	0.0081	0.002	0.0206	0.2359	1.0262	1.3996	0.0074	0.0413	0.0015	0.0121	1.1843	2.2071	1.2033	3.4138			1062577.0	1217311.0	categorical-6160-both_sexes-5	continuous-1697-both_sexes	0.1289	0.1655	0.0364	0.0171	0.0674	0.0208	0.0292	2.311
EUR	EUR	-0.0059	-0.0241	0.0067	0.0016	0.0206	0.1163	1.0262	1.2187	0.0075	0.0986	0.0016	0.0285	1.1843	1.5108	1.2032	2.28			1062577.0	1217311.0	categorical-6160-both_sexes-5	continuous-1717-both_sexes	0.1291	0.1709	0.0367	0.077	-0.1215	0.0054	0.0437	-2.7792
EUR	EUR	-0.0009	-0.019	0.0057	0.0013	0.0206	0.0692	1.0262	1.0784	0.0074	0.0152	0.0015	0.0033	1.1843	1.4817	1.2033	1.6257			1062577.0	1217311.0	categorical-6160-both_sexes-5	continuous-1757-both_sexes	0.1289	0.1252	0.0364	0.0243	-0.025	0.4735	0.0349	-0.7169
EUR	EUR	0.017	0.0205	0.0056	0.0018	0.0206	0.0604	1.0262	1.0663	0.0074	0.009	0.0015	0.0044	1.1843	1.2531	1.2033	1.2671			1062577.0	1217311.0	categorical-6160-both_sexes-5	continuous-1845-both_sexes-irnt	0.1289	0.2483	0.0364	0.0338	0.4814	9.5073e-23	0.049	9.8171
EUR	EUR	-0.0106	-0.0439	0.0062	0.0012	0.0206	0.0329	1.0262	1.0638	0.0074	0.008	0.0015	0.0018	1.1843	1.3068	1.2033	1.3417			1062577.0	1217311.0	categorical-6160-both_sexes-5	continuous-189-both_sexes-irnt	0.1289	0.1868	0.0364	0.0233	-0.4062	4.5614e-20	0.0443	-9.1739
EUR	EUR	-0.008	-0.0238	0.005	0.0011	0.0206	0.0255	1.0262	1.0119	0.0074	0.0078	0.0015	0.0022	1.1843	1.1555	1.2033	1.1738			1062577.0	1217311.0	categorical-6160-both_sexes-5	continuous-20009-both_sexes-irnt	0.1289	0.0682	0.0364	0.0451	-0.3478	9.8939e-12	0.0511	-6.808
EUR	EUR																				0.0	categorical-6160-both_sexes-5	continuous-20015-both_sexes-irnt
EUR	EUR	0.0326	0.0544	0.0059	0.0024	0.0206	0.2152	1.0262	1.1164	0.0074	0.012	0.0015	0.0099	1.1843	1.5696	1.2033	1.7183			1062577.0	1217311.0	categorical-6160-both_sexes-5	continuous-20016-both_sexes-irnt	0.1289	0.1621	0.0364	0.0167	0.4887	1.1317e-56	0.0308	15.8636
EUR	EUR	-0.0049	-0.0099	0.005	0.0017	0.0206	0.0184	1.0262	1.0318	0.0074	0.0073	0.0015	0.0036	1.1843	1.0802	1.2033	1.0808			1062577.0	1217311.0	categorical-6160-both_sexes-5	continuous-20021-both_sexes-irnt	0.1289	0.393	0.0364	0.0903	-0.2509	0.0045	0.0883	-2.8403
EUR	EUR	-0.0037	-0.0158	0.0059	0.0012	0.0206	0.0771	1.0262	1.1053	0.0074	0.0112	0.0015	0.0029	1.1843	1.592	1.2033	1.7601			1062577.0	1217311.0	categorical-6160-both_sexes-5	continuous-20023-both_sexes-irnt	0.1289	0.1386	0.0364	0.0148	-0.0939	0.0013	0.0291	-3.2231
EUR	EUR	-0.0054	-0.0549	0.0079	0.002	0.0206	0.1044	1.0262	1.0954	0.0074	0.0154	0.0015	0.0056	1.1843	1.6183	1.2033	1.8508			1062577.0	1217311.0	categorical-6160-both_sexes-5	continuous-20127-both_sexes-irnt	0.1289	0.1121	0.0364	0.0181	-0.1167	0.0089	0.0446	-2.6175
EUR	EUR	0.0108	0.0158	0.0072	0.0029	0.0206	0.446	1.0262	1.1437	0.0074	0.0262	0.0015	0.0246	1.1843	1.7452	1.2033	2.4289			1062577.0	1217311.0	categorical-6160-both_sexes-5	continuous-20153-both_sexes-irnt	0.1289	0.1006	0.0364	0.0183	0.1121	0.0002	0.0306	3.6705
EUR	EUR	-0.0029	0.0051	0.0053	0.0018	0.0207	0.0543	1.026	1.0076	0.0075	0.007	0.0015	0.0043	1.1843	1.1428	1.2034	1.1562			1062577.0	1217311.0	categorical-6160-both_sexes-5	continuous-20498-both_sexes	0.128	0.0484	0.0367	0.0447	-0.0852	0.1109	0.0535	-1.5941
EUR	EUR	-0.0064	-0.0384	0.0067	0.0015	0.0206	0.0438	1.0262	1.0248	0.0074	0.0092	0.0015	0.0025	1.1843	1.3238	1.2033	1.3847			1062577.0	1217311.0	categorical-6160-both_sexes-5	continuous-2050-both_sexes	0.1289	0.0646	0.0364	0.024	-0.214	7.8329e-06	0.0479	-4.4697
EUR	EUR	0.0004	-0.0116	0.0054	0.0019	0.0206	0.0431	1.0262	1.0289	0.0074	0.0077	0.0015	0.0047	1.1843	1.1396	1.2033	1.1513			1062577.0	1217311.0	categorical-6160-both_sexes-5	continuous-20506-both_sexes	0.1289	0.1908	0.0364	0.0509	0.0149	0.8192	0.065	0.2286
EUR	EUR	-0.0059	-0.0179	0.0051	0.0018	0.0206	0.0433	1.0262	1.0215	0.0074	0.0071	0.0015	0.0043	1.1843	1.1333	1.2033	1.1411			1062577.0	1217311.0	categorical-6160-both_sexes-5	continuous-20512-both_sexes	0.1289	0.1527	0.0364	0.0504	-0.1969	0.001	0.06	-3.2816
EUR	EUR	-0.0083	-0.0139	0.0052	0.0019	0.0206	0.0582	1.0262	1.03	0.0074	0.0078	0.0015	0.005	1.1843	1.1779	1.2033	1.1948			1062577.0	1217311.0	categorical-6160-both_sexes-5	continuous-20519-both_sexes	0.1289	0.1539	0.0364	0.0403	-0.2391	9.182e-06	0.0539	-4.4356
EUR	EUR	-0.004	-0.0316	0.0063	0.0013	0.0206	0.0438	1.0262	1.033	0.0074	0.0096	0.0015	0.0025	1.1843	1.3306	1.2033	1.3954			1062577.0	1217311.0	categorical-6160-both_sexes-5	continuous-2070-both_sexes	0.1289	0.0834	0.0364	0.0242	-0.1326	0.0026	0.0441	-3.0063
EUR	EUR	-0.0124	-0.0261	0.0082	0.0021	0.0206	0.2391	1.0262	1.3	0.0074	0.0244	0.0015	0.0082	1.1843	2.5357	1.2033	3.3572			1062577.0	1217311.0	categorical-6160-both_sexes-5	continuous-21001-both_sexes-irnt	0.1289	0.1272	0.0364	0.0103	-0.1768	2.0049e-09	0.0295	-5.9974
EUR	EUR	-0.007	-0.0128	0.0084	0.0022	0.0206	0.266	1.0262	1.3674	0.0074	0.03	0.0015	0.0095	1.1843	2.6503	1.2033	3.6128			1062577.0	1217311.0	categorical-6160-both_sexes-5	continuous-21002-both_sexes-irnt	0.1289	0.1406	0.0364	0.0115	-0.0941	0.0012	0.0291	-3.2336
EUR	EUR	0.0269	0.0756	0.0083	0.002	0.0206	0.1474	1.0262	1.1911	0.0074	0.0167	0.0015	0.0056	1.1843	1.9548	1.2033	2.3258			1062577.0	1217311.0	categorical-6160-both_sexes-5	continuous-2139-both_sexes-irnt	0.1289	0.1441	0.0364	0.0126	0.4876	1.8948e-61	0.0295	16.5399
EUR	EUR	-0.019	-0.061	0.0071	0.0016	0.0206	0.1005	1.0262	1.0799	0.0074	0.0117	0.0015	0.0033	1.1843	1.7374	1.2033	1.9338			1062577.0	1217311.0	categorical-6160-both_sexes-5	continuous-2178-both_sexes	0.1289	0.0855	0.0364	0.0125	-0.4178	4.7055e-37	0.0328	-12.7179
EUR	EUR	-0.0126	-0.0283	0.0065	0.0014	0.0206	0.0689	1.0262	1.081	0.0074	0.0119	0.0015	0.0035	1.1843	1.4387	1.2033	1.5882			1062577.0	1217311.0	categorical-6160-both_sexes-5	continuous-2217-both_sexes-irnt	0.1289	0.1376	0.0364	0.0203	-0.3346	8.5914e-23	0.0341	-9.8273
EUR	EUR	0.0045	0.0089	0.0069	0.0014	0.0206	0.0752	1.0262	1.0636	0.0074	0.0105	0.0015	0.003	1.1843	1.5808	1.2033	1.697			1062577.0	1217311.0	categorical-6160-both_sexes-5	continuous-2237-both_sexes	0.1289	0.0913	0.0364	0.015	0.1133	0.0014	0.0354	3.199
EUR	EUR	0.0022	0.0273	0.0068	0.0015	0.0206	0.0601	1.0262	1.0463	0.0074	0.016	0.0015	0.0055	1.1843	1.4175	1.2033	1.562			1062577.0	1217311.0	categorical-6160-both_sexes-5	continuous-2267-both_sexes	0.1289	0.0824	0.0364	0.0285	0.0618	0.1517	0.0431	1.4337
EUR	EUR	-0.0092	-0.0309	0.0059	0.0012	0.0206	0.0223	1.0262	1.0177	0.0074	0.0086	0.0015	0.0018	1.1843	1.1811	1.2033	1.1995			1062577.0	1217311.0	categorical-6160-both_sexes-5	continuous-2277-both_sexes	0.1289	0.0889	0.0364	0.043	-0.43	3.0178e-16	0.0526	-8.1726
EUR	EUR	-0.0006	-0.009	0.0057	0.001	0.0206	0.0328	1.0262	1.0241	0.0074	0.0087	0.0015	0.0018	1.1843	1.2697	1.2033	1.3012			1062577.0	1217311.0	categorical-6160-both_sexes-5	continuous-2296-both_sexes	0.1289	0.08	0.0364	0.029	-0.0235	0.5586	0.0402	-0.5849
EUR	EUR	-0.0069	-0.0117	0.0083	0.0022	0.0206	0.2623	1.0262	1.3402	0.0074	0.0292	0.0015	0.0093	1.1843	2.5831	1.2033	3.5238			1062577.0	1217311.0	categorical-6160-both_sexes-5	continuous-23098-both_sexes-irnt	0.1289	0.1348	0.0364	0.0116	-0.0935	0.0014	0.0292	-3.1972
EUR	EUR	-0.015	-0.0387	0.0082	0.0019	0.0206	0.2343	1.0262	1.1556	0.0074	0.0223	0.0015	0.0071	1.1843	2.4421	1.2033	3.1063			1062577.0	1217311.0	categorical-6160-both_sexes-5	continuous-23099-both_sexes-irnt	0.1289	0.0739	0.0364	0.0106	-0.2164	1.5528e-15	0.0271	-7.9727
EUR	EUR	-0.0119	-0.0263	0.0082	0.002	0.0206	0.2422	1.0262	1.3525	0.0074	0.0248	0.0015	0.008	1.1843	2.5736	1.2033	3.3612			1062577.0	1217311.0	categorical-6160-both_sexes-5	continuous-23100-both_sexes-irnt	0.1289	0.1493	0.0364	0.0105	-0.1689	2.9304e-09	0.0285	-5.9354
EUR	EUR	0.001	0.0142	0.0091	0.0023	0.0206	0.3042	1.0262	1.4914	0.0074	0.045	0.0015	0.013	1.1843	2.7379	1.2033	4.0632			1062577.0	1217311.0	categorical-6160-both_sexes-5	continuous-23101-both_sexes-irnt	0.1289	0.1604	0.0364	0.0147	0.0126	0.6672	0.0292	0.4299
EUR	EUR	0.0009	0.0147	0.009	0.0023	0.0206	0.2998	1.0262	1.4693	0.0074	0.0442	0.0015	0.0128	1.1843	2.6988	1.2033	4.0042			1062577.0	1217311.0	categorical-6160-both_sexes-5	continuous-23102-both_sexes-irnt	0.1289	0.1562	0.0364	0.0147	0.0108	0.712	0.0294	0.3692
EUR	EUR	-0.0125	-0.0252	0.0083	0.0021	0.0206	0.2438	1.0262	1.3189	0.0074	0.0246	0.0015	0.0083	1.1843	2.5546	1.2033	3.3898			1062577.0	1217311.0	categorical-6160-both_sexes-5	continuous-23104-both_sexes-irnt	0.1289	0.1334	0.0364	0.0103	-0.1761	3.0091e-09	0.0297	-5.9311
EUR	EUR	-0.001	0.0072	0.0089	0.0023	0.0206	0.2959	1.0262	1.4448	0.0074	0.0409	0.0015	0.012	1.1843	2.7085	1.2033	3.936			1062577.0	1217311.0	categorical-6160-both_sexes-5	continuous-23105-both_sexes-irnt	0.1289	0.1515	0.0364	0.0139	-0.013	0.6598	0.0294	-0.4402
EUR	EUR	0.0023	-0.0143	0.0082	0.0022	0.0206	0.2555	1.0262	1.362	0.0074	0.0311	0.0015	0.0091	1.1843	2.5593	1.2033	3.5835			1062577.0	1217311.0	categorical-6160-both_sexes-5	continuous-23106-both_sexes-irnt	0.1289	0.1401	0.0363	0.012	0.0322	0.298	0.0309	1.0408
EUR	EUR	-0.0021	-0.0278	0.0081	0.0022	0.0206	0.2356	1.0262	1.3279	0.0074	0.0307	0.0015	0.0088	1.1843	2.4329	1.2033	3.3729			1062577.0	1217311.0	categorical-6160-both_sexes-5	continuous-23107-both_sexes-irnt	0.1289	0.1382	0.0364	0.0129	-0.0304	0.3387	0.0318	-0.9567
EUR	EUR	-0.0028	-0.0273	0.0085	0.0023	0.0206	0.2417	1.0262	1.3467	0.0074	0.0308	0.0015	0.009	1.1843	2.498	1.2033	3.4432			1062577.0	1217311.0	categorical-6160-both_sexes-5	continuous-23108-both_sexes-irnt	0.1289	0.1419	0.0364	0.0126	-0.0398	0.2204	0.0325	-1.2256
EUR	EUR	0.0055	0.0042	0.0085	0.0022	0.0206	0.2385	1.0262	1.394	0.0074	0.0307	0.0015	0.0085	1.1843	2.5309	1.2033	3.4549			1062577.0	1217311.0	categorical-6160-both_sexes-5	continuous-23109-both_sexes-irnt	0.1289	0.1605	0.0364	0.0125	0.079	0.0128	0.0317	2.4906
EUR	EUR	0.0067	0.001	0.0079	0.0021	0.0206	0.2262	1.0262	1.3449	0.0074	0.0288	0.0015	0.0081	1.1843	2.4236	1.2033	3.288			1062577.0	1217311.0	categorical-6160-both_sexes-5	continuous-23110-both_sexes-irnt	0.1289	0.1508	0.0364	0.0126	0.0978	0.0016	0.031	3.1552
EUR	EUR	-0.0183	-0.0475	0.0082	0.0019	0.0206	0.2257	1.0262	1.1567	0.0074	0.0205	0.0015	0.0065	1.1843	2.4098	1.2033	3.0432			1062577.0	1217311.0	categorical-6160-both_sexes-5	continuous-23111-both_sexes-irnt	0.1289	0.0767	0.0364	0.01	-0.2676	1.1248e-22	0.0273	-9.8001
EUR	EUR	-0.0145	-0.0361	0.0081	0.002	0.0206	0.2403	1.0262	1.1445	0.0074	0.0213	0.0015	0.0073	1.1843	2.4282	1.2033	3.1358			1062577.0	1217311.0	categorical-6160-both_sexes-5	continuous-23112-both_sexes-irnt	0.1289	0.0676	0.0364	0.01	-0.2055	7.7808e-14	0.0275	-7.474
EUR	EUR	0.0009	0.0166	0.0087	0.0022	0.0206	0.2811	1.0262	1.4298	0.0074	0.0396	0.0015	0.0114	1.1843	2.6648	1.2033	3.8026			1062577.0	1217311.0	categorical-6160-both_sexes-5	continuous-23113-both_sexes-irnt	0.1289	0.1534	0.0364	0.0141	0.0118	0.6875	0.0294	0.4022
EUR	EUR	0.0009	0.0165	0.0087	0.0022	0.0206	0.2835	1.0262	1.4448	0.0074	0.04	0.0015	0.0115	1.1843	2.689	1.2033	3.8373			1062577.0	1217311.0	categorical-6160-both_sexes-5	continuous-23114-both_sexes-irnt	0.1289	0.1568	0.0364	0.0141	0.0122	0.6767	0.0293	0.4169
EUR	EUR	-0.0184	-0.0476	0.0081	0.0019	0.0206	0.226	1.0262	1.1568	0.0074	0.0209	0.0015	0.0065	1.1843	2.419	1.2033	3.0441			1062577.0	1217311.0	categorical-6160-both_sexes-5	continuous-23115-both_sexes-irnt	0.1289	0.0767	0.0364	0.0102	-0.2695	9.8313e-23	0.0275	-9.8137
EUR	EUR	-0.0144	-0.036	0.008	0.002	0.0206	0.2419	1.0262	1.1437	0.0074	0.0217	0.0015	0.0074	1.1843	2.4421	1.2033	3.1491			1062577.0	1217311.0	categorical-6160-both_sexes-5	continuous-23116-both_sexes-irnt	0.1289	0.0669	0.0364	0.0101	-0.2044	1.424e-13	0.0276	-7.3941
EUR	EUR	-8.22e-05	0.0129	0.0088	0.0023	0.0206	0.2868	1.0262	1.4535	0.0074	0.0388	0.0015	0.0113	1.1843	2.7379	1.2033	3.8675			1062577.0	1217311.0	categorical-6160-both_sexes-5	continuous-23117-both_sexes-irnt	0.1289	0.1581	0.0364	0.0135	-0.0011	0.9713	0.0298	-0.0359
EUR	EUR	-0.0001	0.0135	0.0087	0.0023	0.0206	0.2792	1.0262	1.4136	0.0074	0.0378	0.0015	0.011	1.1843	2.6599	1.2033	3.7626			1062577.0	1217311.0	categorical-6160-both_sexes-5	continuous-23118-both_sexes-irnt	0.1289	0.1497	0.0364	0.0137	-0.0019	0.9494	0.0298	-0.0634
EUR	EUR	-0.0125	-0.028	0.0077	0.0018	0.0206	0.2285	1.0262	1.1439	0.0074	0.0227	0.0015	0.0071	1.1843	2.3868	1.2033	3.052			1062577.0	1217311.0	categorical-6160-both_sexes-5	continuous-23119-both_sexes-irnt	0.1289	0.0701	0.0364	0.0111	-0.1815	1.8993e-11	0.027	-6.7136
EUR	EUR	-0.0107	-0.0189	0.0079	0.002	0.0206	0.2229	1.0262	1.2669	0.0074	0.0231	0.0015	0.0076	1.1843	2.3914	1.2033	3.1297			1062577.0	1217311.0	categorical-6160-both_sexes-5	continuous-23120-both_sexes-irnt	0.1289	0.1253	0.0364	0.0109	-0.1572	6.1102e-08	0.029	-5.4155
EUR	EUR	-0.0019	0.0058	0.0089	0.0022	0.0206	0.2687	1.0262	1.4095	0.0074	0.0386	0.0015	0.0111	1.1843	2.5736	1.2033	3.6754			1062577.0	1217311.0	categorical-6160-both_sexes-5	continuous-23121-both_sexes-irnt	0.1289	0.1531	0.0364	0.0144	-0.0254	0.3993	0.0301	-0.8429
EUR	EUR	-0.0019	0.0052	0.0088	0.0023	0.0206	0.2709	1.0262	1.426	0.0074	0.0393	0.0015	0.0113	1.1843	2.5926	1.2033	3.7136			1062577.0	1217311.0	categorical-6160-both_sexes-5	continuous-23122-both_sexes-irnt	0.1289	0.157	0.0364	0.0145	-0.0255	0.3982	0.0302	-0.8448
EUR	EUR	-0.0119	-0.0296	0.0078	0.0019	0.0206	0.2305	1.0262	1.1413	0.0074	0.0226	0.0015	0.0071	1.1843	2.3868	1.2033	3.0677			1062577.0	1217311.0	categorical-6160-both_sexes-5	continuous-23123-both_sexes-irnt	0.1289	0.0683	0.0364	0.0109	-0.1727	1.879e-10	0.0271	-6.3709
EUR	EUR	-0.0104	-0.0205	0.008	0.002	0.0206	0.228	1.0262	1.2958	0.0074	0.0235	0.0015	0.0078	1.1843	2.4421	1.2033	3.2015			1062577.0	1217311.0	categorical-6160-both_sexes-5	continuous-23124-both_sexes-irnt	0.1289	0.1344	0.0364	0.0107	-0.1517	2.1379e-07	0.0292	-5.1869
EUR	EUR	-0.003	0.0028	0.0087	0.0022	0.0206	0.2665	1.0262	1.4106	0.0074	0.037	0.0015	0.011	1.1843	2.5783	1.2033	3.6537			1062577.0	1217311.0	categorical-6160-both_sexes-5	continuous-23125-both_sexes-irnt	0.1289	0.1547	0.0364	0.0139	-0.0402	0.1861	0.0304	-1.3223
EUR	EUR	-0.0031	0.003	0.0087	0.0022	0.0206	0.2673	1.0262	1.4147	0.0074	0.0374	0.0015	0.011	1.1843	2.5783	1.2033	3.6686			1062577.0	1217311.0	categorical-6160-both_sexes-5	continuous-23126-both_sexes-irnt	0.1289	0.1554	0.0364	0.014	-0.0423	0.1599	0.0301	-1.4054
EUR	EUR	-0.012	-0.0316	0.0077	0.0018	0.0206	0.2093	1.0262	1.2897	0.0074	0.0232	0.0015	0.0071	1.1843	2.3777	1.2033	3.0342			1062577.0	1217311.0	categorical-6160-both_sexes-5	continuous-23127-both_sexes-irnt	0.1289	0.1424	0.0364	0.0114	-0.1831	4.097e-11	0.0277	-6.6005
EUR	EUR	0.0024	0.0159	0.0091	0.0023	0.0206	0.2938	1.0262	1.4944	0.0074	0.0469	0.0015	0.0135	1.1843	2.6551	1.2033	3.9846			1062577.0	1217311.0	categorical-6160-both_sexes-5	continuous-23129-both_sexes-irnt	0.1289	0.1656	0.0364	0.0157	0.0307	0.2883	0.0289	1.0618
EUR	EUR	0.0024	0.0157	0.0091	0.0022	0.0206	0.2933	1.0262	1.4949	0.0074	0.0468	0.0015	0.0135	1.1843	2.6599	1.2033	3.9802			1062577.0	1217311.0	categorical-6160-both_sexes-5	continuous-23130-both_sexes-irnt	0.1289	0.1661	0.0364	0.0157	0.0304	0.2928	0.0289	1.0521
EUR	EUR	0.0204	0.0185	0.0055	0.0022	0.0206	0.0855	1.0262	1.0637	0.0074	0.0075	0.0015	0.0068	1.1843	1.2201	1.2033	1.2261			1062577.0	1217311.0	categorical-6160-both_sexes-5	continuous-2946-both_sexes-irnt	0.1289	0.2817	0.0364	0.0334	0.4859	2.4496e-21	0.0512	9.4839
EUR	EUR	-0.011	-0.0417	0.0072	0.0018	0.0206	0.1765	1.0262	1.2152	0.0074	0.0344	0.0015	0.0101	1.1843	1.8972	1.2033	2.7292			1062577.0	1217311.0	categorical-6160-both_sexes-5	continuous-30000-both_sexes-irnt	0.1289	0.1244	0.0364	0.0199	-0.1818	9.0775e-10	0.0297	-6.1248
EUR	EUR	-0.0035	-0.0051	0.0083	0.0019	0.0206	0.1841	1.0262	1.5448	0.0074	0.0627	0.0015	0.0148	1.1843	1.9798	1.2032	3.1457			1062577.0	1217311.0	categorical-6160-both_sexes-5	continuous-30010-both_sexes-irnt	0.129	0.2539	0.0364	0.0292	-0.0567	0.0709	0.0314	-1.8061
EUR	EUR	-0.0053	-0.0114	0.0081	0.0018	0.0206	0.1266	1.0262	1.4251	0.0074	0.0574	0.0015	0.011	1.1843	1.7688	1.2033	2.5246			1062577.0	1217311.0	categorical-6160-both_sexes-5	continuous-30020-both_sexes-irnt	0.1289	0.2788	0.0364	0.0376	-0.1035	0.0035	0.0355	-2.9181
EUR	EUR	-0.0052	-0.0131	0.008	0.0017	0.0206	0.1221	1.0262	1.4219	0.0074	0.0582	0.0015	0.0113	1.1843	1.7609	1.2033	2.482			1062577.0	1217311.0	categorical-6160-both_sexes-5	continuous-30030-both_sexes-irnt	0.1289	0.2847	0.0364	0.0393	-0.1044	0.0025	0.0346	-3.0174
EUR	EUR	-0.0019	-0.0155	0.0082	0.002	0.0206	0.2048	1.0262	1.5667	0.0074	0.0989	0.0015	0.021	1.1843	1.8606	1.2032	3.3776			1062577.0	1217311.0	categorical-6160-both_sexes-5	continuous-30040-both_sexes-irnt	0.129	0.2383	0.0365	0.0416	-0.029	0.3631	0.0319	-0.9094
EUR	EUR	-0.0018	-0.0114	0.008	0.002	0.0206	0.1983	1.0262	1.5222	0.0074	0.1015	0.0015	0.0215	1.1843	1.7885	1.2032	3.2673			1062577.0	1217311.0	categorical-6160-both_sexes-5	continuous-30050-both_sexes-irnt	0.1292	0.2303	0.0364	0.0448	-0.0284	0.3758	0.032	-0.8856
EUR	EUR	0.0003	0.0036	0.0059	0.0012	0.0206	0.0462	1.0262	1.1117	0.0074	0.0231	0.0015	0.0059	1.1843	1.2631	1.2033	1.4947			1062577.0	1217311.0	categorical-6160-both_sexes-5	continuous-30060-both_sexes-irnt	0.1289	0.2258	0.0364	0.0467	0.0104	0.7923	0.0395	0.2633
EUR	EUR	-0.0032	-0.0094	0.0087	0.0023	0.0206	0.1778	1.0262	1.3377	0.0074	0.0629	0.0015	0.018	1.1843	1.6562	1.2033	2.9202			1062577.0	1217311.0	categorical-6160-both_sexes-5	continuous-30070-both_sexes-irnt	0.1289	0.1759	0.0364	0.0328	-0.0531	0.1648	0.0382	-1.3891
EUR	EUR	-0.0018	-0.0225	0.0088	0.002	0.0206	0.2433	1.0262	1.6186	0.0074	0.0554	0.0015	0.0184	1.1843	2.0598	1.2033	3.6872			1062577.0	1217311.0	categorical-6160-both_sexes-5	continuous-30080-both_sexes-irnt	0.1289	0.2302	0.0364	0.0206	-0.0258	0.3683	0.0287	-0.8996
EUR	EUR	-0.003	-0.0206	0.0083	0.0018	0.0206	0.1979	1.0262	1.5598	0.0074	0.0488	0.0015	0.0148	1.1843	1.9548	1.2033	3.1983			1062577.0	1217311.0	categorical-6160-both_sexes-5	continuous-30090-both_sexes-irnt	0.1289	0.2547	0.0364	0.0222	-0.0472	0.1004	0.0287	-1.6429
EUR	EUR	-0.0004	0.0045	0.0096	0.0023	0.0206	0.2846	1.0263	1.8927	0.0074	0.0919	0.0015	0.0303	1.1843	2.0471	1.2031	4.2794			1062577.0	1217311.0	categorical-6160-both_sexes-5	continuous-30100-both_sexes-irnt	0.1296	0.2722	0.0364	0.028	-0.0048	0.8717	0.0295	-0.1615
EUR	EUR	0.0034	-0.0074	0.0097	0.0026	0.0206	0.195	1.0262	1.5229	0.0075	0.0764	0.0016	0.0238	1.1843	1.7491	1.2033	3.3367			1062577.0	1217311.0	categorical-6160-both_sexes-5	continuous-30110-both_sexes-irnt	0.1287	0.2238	0.0367	0.0327	0.0543	0.2081	0.0432	1.2587
EUR	EUR	-0.0067	-0.0201	0.0075	0.0019	0.0206	0.171	1.0262	1.3899	0.0074	0.0472	0.0015	0.0129	1.1843	1.8931	1.2033	2.8792			1062577.0	1217311.0	categorical-6160-both_sexes-5	continuous-30120-both_sexes-irnt	0.1289	0.2075	0.0364	0.0251	-0.1127	0.0003	0.0312	-3.6099
EUR	EUR	-0.0021	-0.0143	0.0078	0.0019	0.0206	0.1592	1.0262	1.5898	0.0074	0.0859	0.0015	0.0176	1.1843	1.7885	1.2033	2.922			1062577.0	1217311.0	categorical-6160-both_sexes-5	continuous-30130-both_sexes-irnt	0.1289	0.3068	0.0364	0.0447	-0.0366	0.2634	0.0327	-1.1185
EUR	EUR	-0.0097	-0.0439	0.0071	0.0017	0.0206	0.1504	1.0262	1.2025	0.0074	0.0324	0.0015	0.0093	1.1843	1.7688	1.2033	2.495			1062577.0	1217311.0	categorical-6160-both_sexes-5	continuous-30140-both_sexes-irnt	0.1289	0.1354	0.0364	0.0216	-0.1733	2.6418e-08	0.0311	-5.5637
EUR	EUR	-0.0057	0.0105	0.0078	0.0018	0.0206	0.1731	1.0262	1.3739	0.0076	0.0632	0.0015	0.0197	1.1843	1.7767	1.2033	2.9588			1062577.0	1217311.0	categorical-6160-both_sexes-5	continuous-30150-both_sexes-irnt	0.1289	0.1909	0.0372	0.0323	-0.0962	0.0009	0.029	-3.3141
EUR	EUR	0.0017	0.0165	0.0073	0.0017	0.0206	0.1379	1.0262	1.3239	0.0074	0.0365	0.0015	0.0105	1.1843	1.7218	1.2033	2.5087			1062577.0	1217311.0	categorical-6160-both_sexes-5	continuous-30180-both_sexes-irnt	0.1289	0.2147	0.0364	0.0242	0.0321	0.322	0.0324	0.9905
EUR	EUR	0.0056	0.0192	0.0073	0.0016	0.0206	0.1385	1.0262	1.5487	0.0074	0.0908	0.0015	0.0168	1.1843	1.6601	1.2033	2.7132			1062577.0	1217311.0	categorical-6160-both_sexes-5	continuous-30190-both_sexes-irnt	0.1289	0.3203	0.0364	0.053	0.1046	0.0008	0.0312	3.3579
EUR	EUR	-0.0024	-0.0239	0.0072	0.0017	0.0206	0.1263	1.0262	1.3024	0.0074	0.0369	0.0015	0.0096	1.1843	1.6946	1.2033	2.4013			1062577.0	1217311.0	categorical-6160-both_sexes-5	continuous-30200-both_sexes-irnt	0.1289	0.2158	0.0364	0.0263	-0.0469	0.1498	0.0325	-1.4402
EUR	EUR	-0.0022	0.0263	0.0079	0.0019	0.0206	0.1769	1.0262	1.3932	0.0074	0.0674	0.0015	0.021	1.1843	1.7452	1.2033	3.0218			1062577.0	1217311.0	categorical-6160-both_sexes-5	continuous-30210-both_sexes-irnt	0.1289	0.1945	0.0364	0.0334	-0.0366	0.2371	0.031	-1.1823
EUR	EUR	-0.0093	-0.0301	0.0078	0.0019	0.0206	0.1596	1.0262	1.4037	0.0074	0.0756	0.0015	0.0163	1.1843	1.8485	1.2033	2.8546			1062577.0	1217311.0	categorical-6160-both_sexes-5	continuous-30240-both_sexes-irnt	0.129	0.2177	0.0364	0.0408	-0.1614	5.4463e-07	0.0322	-5.0099
EUR	EUR	-0.0097	-0.0301	0.0078	0.0018	0.0206	0.1629	1.0262	1.4147	0.0074	0.0735	0.0015	0.016	1.1843	1.9013	1.2033	2.8952			1062577.0	1217311.0	categorical-6160-both_sexes-5	continuous-30250-both_sexes-irnt	0.129	0.2188	0.0364	0.0388	-0.1679	9.8159e-08	0.0315	-5.3301
EUR	EUR	-0.0031	-0.0159	0.0073	0.0018	0.0206	0.1644	1.0262	1.403	0.0074	0.078	0.0015	0.017	1.1843	1.6259	1.2032	2.8376			1062577.0	1217311.0	categorical-6160-both_sexes-5	continuous-30260-both_sexes-irnt	0.1289	0.2193	0.0364	0.0425	-0.0527	0.0843	0.0305	-1.726
EUR	EUR	-0.0021	-0.007	0.008	0.0018	0.0206	0.1657	1.0262	1.4617	0.0074	0.0746	0.0015	0.0158	1.1843	1.7648	1.2033	2.882			1062577.0	1217311.0	categorical-6160-both_sexes-5	continuous-30270-both_sexes-irnt	0.1289	0.2453	0.0365	0.0397	-0.0361	0.2364	0.0305	-1.1841
EUR	EUR	-0.0072	-0.0206	0.0071	0.0017	0.0206	0.1125	1.0262	1.2937	0.0074	0.0542	0.0015	0.011	1.1843	1.6145	1.2033	2.2799			1062577.0	1217311.0	categorical-6160-both_sexes-5	continuous-30280-both_sexes-irnt	0.1289	0.2295	0.0364	0.0423	-0.1492	1.2269e-05	0.0341	-4.3727
EUR	EUR	-0.0096	-0.033	0.0078	0.0019	0.0206	0.1716	1.0262	1.4404	0.0074	0.0837	0.0015	0.0165	1.1843	1.9218	1.2033	3.0039			1062577.0	1217311.0	categorical-6160-both_sexes-5	continuous-30290-both_sexes-irnt	0.129	0.2198	0.0364	0.0417	-0.1609	2.9299e-07	0.0314	-5.1279
EUR	EUR	-0.0099	-0.0335	0.0079	0.0019	0.0204	0.1729	1.0269	1.4452	0.0074	0.0828	0.0015	0.0164	1.1843	1.9507	1.2022	3.0209			1062577.0	1217311.0	categorical-6160-both_sexes-5	continuous-30300-both_sexes-irnt	0.1329	0.2203	0.0368	0.041	-0.1668	9.7213e-08	0.0313	-5.3319
EUR	EUR	-0.0066	-0.0218	0.0063	0.0014	0.0206	0.0625	1.0262	1.069	0.0074	0.0106	0.0015	0.0029	1.1843	1.4709	1.2033	1.5845			1062577.0	1217311.0	categorical-6160-both_sexes-5	continuous-30510-both_sexes-irnt	0.1289	0.1181	0.0364	0.0181	-0.1845	3.1513e-06	0.0396	-4.6607
EUR	EUR	-0.0011	0.0014	0.0056	0.0011	0.0206	0.0433	1.0262	1.023	0.0074	0.0102	0.0015	0.0023	1.1843	1.3238	1.2033	1.3848			1062577.0	1217311.0	categorical-6160-both_sexes-5	continuous-30520-both_sexes-irnt	0.1289	0.0598	0.0364	0.0266	-0.0356	0.3518	0.0382	-0.9311
EUR	EUR	-0.0113	-0.028	0.0061	0.0014	0.0206	0.07	1.0262	1.0601	0.0074	0.0106	0.0015	0.0031	1.1843	1.5071	1.2033	1.6433			1062577.0	1217311.0	categorical-6160-both_sexes-5	continuous-30530-both_sexes-irnt	0.1289	0.0934	0.0364	0.0164	-0.2975	3.6057e-15	0.0378	-7.8679
EUR	EUR	0.0112	0.027	0.0073	0.0018	0.0206	0.2114	1.0262	1.1645	0.0074	0.0238	0.0015	0.0091	1.1843	2.1199	1.2033	2.8357			1062577.0	1217311.0	categorical-6160-both_sexes-5	continuous-3062-both_sexes-irnt	0.1289	0.0896	0.0364	0.0129	0.169	4.078e-09	0.0287	5.881
EUR	EUR	0.0125	0.0288	0.0073	0.0018	0.0206	0.1917	1.0262	1.1329	0.0074	0.0196	0.0015	0.0076	1.1843	2.0344	1.2033	2.6456			1062577.0	1217311.0	categorical-6160-both_sexes-5	continuous-3063-both_sexes-irnt	0.1289	0.0808	0.0364	0.0119	0.1991	4.7611e-12	0.0288	6.9125
EUR	EUR	0.0103	0.0343	0.0067	0.0016	0.0206	0.1023	1.0262	1.0876	0.0074	0.0145	0.0015	0.005	1.1843	1.6334	1.2033	1.9087			1062577.0	1217311.0	categorical-6160-both_sexes-5	continuous-3064-both_sexes-irnt	0.1289	0.0964	0.0364	0.0159	0.2244	2.1247e-10	0.0353	6.352
EUR	EUR	-0.0057	-0.0007	0.0071	0.0024	0.0206	0.2909	1.0262	1.3257	0.0074	0.0278	0.0015	0.0169	1.1843	2.0344	1.2033	2.7326			1062577.0	1217311.0	categorical-6160-both_sexes-5	continuous-3143-both_sexes-irnt	0.1289	0.188	0.0364	0.0161	-0.0732	0.0188	0.0311	-2.3497
EUR	EUR	-0.0012	0.0145	0.0088	0.0029	0.0206	0.2631	1.0262	1.2548	0.0074	0.0458	0.0015	0.0274	1.1843	1.7024	1.2033	2.6373			1062577.0	1217311.0	categorical-6160-both_sexes-5	continuous-3144-both_sexes-irnt	0.1289	0.1556	0.0364	0.028	-0.0164	0.681	0.04	-0.4111
EUR	EUR	-0.0005	0.0183	0.0089	0.0029	0.0206	0.2912	1.0262	1.3336	0.0074	0.0476	0.0015	0.0286	1.1843	1.7806	1.2033	2.8277			1062577.0	1217311.0	categorical-6160-both_sexes-5	continuous-3147-both_sexes-irnt	0.1289	0.1826	0.0364	0.026	-0.0065	0.8623	0.0376	-0.1734
EUR	EUR	-0.0006	0.0187	0.0087	0.0029	0.0206	0.2873	1.0262	1.3066	0.0074	0.0467	0.0015	0.0282	1.1843	1.7491	1.2033	2.7783			1062577.0	1217311.0	categorical-6160-both_sexes-5	continuous-3148-both_sexes-irnt	0.1289	0.1724	0.0364	0.0263	-0.0082	0.8268	0.0375	-0.2188
EUR	EUR	-0.0079	-0.0198	0.006	0.0012	0.0206	0.054	1.0262	1.0394	0.0074	0.0119	0.0015	0.0028	1.1843	1.4034	1.2033	1.4946			1062577.0	1217311.0	categorical-6160-both_sexes-5	continuous-399-both_sexes-irnt	0.1289	0.0797	0.0364	0.024	-0.2376	5.0082e-11	0.0362	-6.5707
EUR	EUR	-0.009	-0.017	0.0065	0.0014	0.0206	0.0805	1.0262	1.1051	0.0074	0.0124	0.0015	0.0034	1.1843	1.607	1.2033	1.7784			1062577.0	1217311.0	categorical-6160-both_sexes-5	continuous-400-both_sexes-irnt	0.1289	0.135	0.0364	0.016	-0.2212	5.2421e-11	0.0337	-6.5639
EUR	EUR	-0.0052	-0.0186	0.0065	0.0012	0.0206	0.0802	1.0262	1.1064	0.0074	0.0123	0.0015	0.003	1.1843	1.6221	1.2033	1.7882			1062577.0	1217311.0	categorical-6160-both_sexes-5	continuous-404-both_sexes-irnt	0.1289	0.135	0.0364	0.0156	-0.1288	1.4864e-05	0.0297	-4.3307
EUR	EUR	-0.0082	-0.026	0.0072	0.0018	0.0206	0.1275	1.0262	1.2136	0.0074	0.0205	0.0015	0.0057	1.1843	1.8364	1.2033	2.2821			1062577.0	1217311.0	categorical-6160-both_sexes-5	continuous-4079-both_sexes-irnt	0.1289	0.1666	0.0364	0.016	-0.1607	3.9773e-06	0.0348	-4.6126
EUR	EUR	-0.0067	-0.0346	0.0074	0.0019	0.0206	0.1349	1.0262	1.2273	0.0074	0.0202	0.0015	0.0057	1.1843	1.8728	1.2033	2.3555			1062577.0	1217311.0	categorical-6160-both_sexes-5	continuous-4080-both_sexes-irnt	0.1289	0.1677	0.0364	0.0149	-0.128	0.0002	0.0348	-3.6767
EUR	EUR	0.0004	0.009	0.0078	0.0032	0.0206	0.2706	1.0262	1.1234	0.0074	0.0302	0.0015	0.0337	1.1843	1.4387	1.2033	1.8847			1062577.0	1217311.0	categorical-6160-both_sexes-5	continuous-4101-both_sexes-irnt	0.1289	0.1395	0.0364	0.0341	0.0058	0.8951	0.0439	0.1319
EUR	EUR	0.0013	0.0151	0.0076	0.0031	0.0206	0.2859	1.0262	1.1486	0.0074	0.0281	0.0015	0.03	1.1843	1.4709	1.2033	1.9457			1062577.0	1217311.0	categorical-6160-both_sexes-5	continuous-4104-both_sexes-irnt	0.1289	0.1571	0.0364	0.0297	0.0166	0.6848	0.041	0.406
EUR	EUR	0.0013	0.0146	0.0076	0.0031	0.0206	0.2881	1.0262	1.1477	0.0074	0.0283	0.0015	0.0302	1.1843	1.4709	1.2033	1.951			1062577.0	1217311.0	categorical-6160-both_sexes-5	continuous-4105-both_sexes-irnt	0.1289	0.1553	0.0364	0.0298	0.0166	0.6878	0.0412	0.4018
EUR	EUR	0.0013	0.0151	0.0076	0.0031	0.0206	0.2859	1.0262	1.1486	0.0074	0.0281	0.0015	0.03	1.1843	1.4709	1.2033	1.9457			1062577.0	1217311.0	categorical-6160-both_sexes-5	continuous-4106-both_sexes-irnt	0.1289	0.1571	0.0364	0.0297	0.0167	0.6846	0.041	0.4061
EUR	EUR	-0.0047	-0.0125	0.0066	0.0027	0.0206	0.2877	1.0262	1.1623	0.0074	0.0154	0.0015	0.0162	1.1843	1.6145	1.2033	1.9215			1062577.0	1217311.0	categorical-6160-both_sexes-5	continuous-4119-both_sexes-irnt	0.1289	0.1762	0.0364	0.0167	-0.0607	0.0828	0.035	-1.7344
EUR	EUR	0.0009	0.0173	0.0078	0.0032	0.0206	0.2918	1.0262	1.1552	0.0074	0.0294	0.0015	0.0315	1.1843	1.4781	1.2033	1.9798			1062577.0	1217311.0	categorical-6160-both_sexes-5	continuous-4123-both_sexes-irnt	0.1289	0.1584	0.0364	0.03	0.0113	0.7859	0.0415	0.2717
EUR	EUR	-0.011	-0.0205	0.0057	0.0014	0.0206	0.0386	1.0262	1.0187	0.0074	0.0083	0.0015	0.0025	1.1843	1.207	1.2033	1.2332			1062577.0	1217311.0	categorical-6160-both_sexes-5	continuous-41235-both_sexes	0.1289	0.0801	0.0364	0.0358	-0.3908	2.5213e-16	0.0477	-8.1943
EUR	EUR	0.0009	0.0167	0.0077	0.0031	0.0206	0.2881	1.0262	1.1334	0.0074	0.0291	0.0015	0.0312	1.1843	1.453	1.2033	1.9484			1062577.0	1217311.0	categorical-6160-both_sexes-5	continuous-4124-both_sexes-irnt	0.1289	0.1407	0.0364	0.0306	0.0116	0.7786	0.0414	0.2811
EUR	EUR	0.0009	0.0173	0.0078	0.0032	0.0206	0.2918	1.0262	1.1552	0.0074	0.0294	0.0015	0.0315	1.1843	1.4781	1.2033	1.9798			1062577.0	1217311.0	categorical-6160-both_sexes-5	continuous-4125-both_sexes-irnt	0.1289	0.1584	0.0364	0.03	0.0113	0.7857	0.0415	0.2718
EUR	EUR	-0.0072	-0.0108	0.006	0.0019	0.0206	0.1218	1.0262	1.0654	0.0074	0.0163	0.0015	0.013	1.1843	1.2664	1.2033	1.407			1062577.0	1217311.0	categorical-6160-both_sexes-5	continuous-4194-both_sexes-irnt	0.1289	0.1606	0.0364	0.0401	-0.143	0.0003	0.0395	-3.617
EUR	EUR	-0.0034	0.011	0.0052	0.0017	0.0206	0.0464	1.0262	1.0341	0.0074	0.0081	0.0015	0.005	1.1843	1.1459	1.2033	1.1652			1062577.0	1217311.0	categorical-6160-both_sexes-5	continuous-4195-both_sexes-irnt	0.1289	0.2067	0.0364	0.0491	-0.1103	0.0421	0.0542	-2.0326
EUR	EUR	-0.0049	-0.0129	0.005	0.0016	0.0206	0.0214	1.0262	1.037	0.0074	0.0073	0.0015	0.0036	1.1843	1.0926	1.2033	1.0955			1062577.0	1217311.0	categorical-6160-both_sexes-5	continuous-4241-both_sexes-irnt	0.1289	0.3874	0.0364	0.0767	-0.2342	0.0015	0.0739	-3.1683
EUR	EUR	0.0026	0.0236	0.0071	0.0014	0.0206	0.1195	1.0262	1.1217	0.0074	0.0171	0.0015	0.0045	1.1843	1.8324	1.2033	2.1466			1062577.0	1217311.0	categorical-6160-both_sexes-5	continuous-46-both_sexes-irnt	0.1289	0.1061	0.0364	0.0149	0.052	0.0749	0.0292	1.7813
EUR	EUR	0.0043	0.0215	0.0066	0.0014	0.0206	0.1188	1.0262	1.1293	0.0074	0.0166	0.0015	0.0046	1.1843	1.8284	1.2033	2.1441			1062577.0	1217311.0	categorical-6160-both_sexes-5	continuous-47-both_sexes-irnt	0.1289	0.113	0.0364	0.0145	0.0859	0.0024	0.0283	3.0318
EUR	EUR	-0.0109	-0.0324	0.0074	0.0018	0.0206	0.2087	1.0262	1.1149	0.0074	0.0206	0.0015	0.0066	1.1843	2.2737	1.2033	2.8545			1062577.0	1217311.0	categorical-6160-both_sexes-5	continuous-48-both_sexes-irnt	0.1289	0.0619	0.0364	0.0111	-0.1666	6.0048e-10	0.0269	-6.1903
EUR	EUR	-0.0046	-0.0046	0.0046	0.0016	0.0206	0.0331	1.0262	1.0238	0.0074	0.0075	0.0015	0.0042	1.1843	1.1144	1.2033	1.1152			1062577.0	1217311.0	categorical-6160-both_sexes-5	continuous-4836-both_sexes	0.1289	0.2064	0.0364	0.0648	-0.1774	0.0034	0.0606	-2.9294
EUR	EUR	-0.0043	-0.0113	0.0083	0.002	0.0206	0.2173	1.0262	1.3373	0.0074	0.0258	0.0015	0.0081	1.1843	2.4421	1.2033	3.1652			1062577.0	1217311.0	categorical-6160-both_sexes-5	continuous-49-both_sexes-irnt	0.1289	0.1558	0.0364	0.0119	-0.064	0.0338	0.0302	-2.1221
EUR	EUR	0.0116	0.0264	0.0108	0.0027	0.0206	0.5245	1.0262	1.9723	0.0074	0.0902	0.0015	0.0269	1.1843	3.315	1.2033	6.5727			1062577.0	1217311.0	categorical-6160-both_sexes-5	continuous-50-both_sexes-irnt	0.1289	0.1745	0.0365	0.0162	0.1118	1.4449e-05	0.0258	4.3369
EUR	EUR	-0.0051	-0.0012	0.0066	0.0032	0.0206	0.314	1.0262	1.191	0.0074	0.0428	0.0015	0.0327	1.1843	1.4281	1.2033	1.7409			1062577.0	1217311.0	categorical-6160-both_sexes-5	continuous-5096-both_sexes-irnt	0.1289	0.2578	0.0364	0.0577	-0.0637	0.1041	0.0392	-1.6253
EUR	EUR	-0.0042	-0.0021	0.0067	0.0034	0.0206	0.3311	1.0262	1.1743	0.0074	0.0342	0.0015	0.0313	1.1843	1.4069	1.2033	1.6758			1062577.0	1217311.0	categorical-6160-both_sexes-5	continuous-5097-both_sexes-irnt	0.1289	0.2578	0.0364	0.0506	-0.0505	0.2167	0.0409	-1.2354
EUR	EUR	-0.0053	-0.003	0.0067	0.0032	0.0206	0.3198	1.0262	1.2031	0.0075	0.0438	0.0016	0.0328	1.1843	1.4494	1.2032	1.7632			1062577.0	1217311.0	categorical-6160-both_sexes-5	continuous-5099-both_sexes-irnt	0.1289	0.2661	0.0371	0.0574	-0.0651	0.0937	0.0388	-1.6763
EUR	EUR	0.0046	0.0272	0.0087	0.0019	0.0206	0.2492	1.0262	1.4724	0.0074	0.0485	0.0015	0.015	1.1843	2.3006	1.2033	3.6718			1062577.0	1217311.0	categorical-6160-both_sexes-5	continuous-51-both_sexes-irnt	0.1289	0.1768	0.0364	0.0181	0.0636	0.0174	0.0267	2.3776
EUR	EUR	-0.0037	-0.0017	0.0067	0.003	0.0206	0.3007	1.0262	1.2083	0.0074	0.0432	0.0015	0.0314	1.1843	1.4281	1.2033	1.7291			1062577.0	1217311.0	categorical-6160-both_sexes-5	continuous-5132-both_sexes-irnt	0.1289	0.2856	0.0364	0.0592	-0.0465	0.223	0.0382	-1.2187
EUR	EUR	-0.0027	0.0011	0.0068	0.0034	0.0206	0.3219	1.0262	1.18	0.0074	0.0341	0.0015	0.0305	1.1843	1.3894	1.2033	1.6656			1062577.0	1217311.0	categorical-6160-both_sexes-5	continuous-5134-both_sexes-irnt	0.1289	0.2705	0.0364	0.0513	-0.0331	0.4218	0.0413	-0.8034
EUR	EUR	-0.0035	0.0007	0.0067	0.0031	0.0206	0.293	1.0262	1.1941	0.0074	0.0416	0.0015	0.0305	1.1843	1.4034	1.2033	1.7007			1062577.0	1217311.0	categorical-6160-both_sexes-5	continuous-5135-both_sexes-irnt	0.1289	0.277	0.0364	0.0594	-0.0456	0.2463	0.0393	-1.1593
EUR	EUR	0.0012	-0.0006	0.0061	0.0012	0.0206	0.0282	1.0262	1.027	0.0074	0.0087	0.0015	0.002	1.1843	1.2201	1.2033	1.2619			1062577.0	1217311.0	categorical-6160-both_sexes-5	continuous-699-both_sexes-irnt	0.1289	0.1032	0.0364	0.0332	0.0506	0.3257	0.0514	0.9829
EUR	EUR	0.0034	-0.0169	0.0055	0.001	0.0206	0.0116	1.0262	1.0371	0.0074	0.0071	0.0015	0.0015	1.1843	1.127	1.2033	1.135			1062577.0	1217311.0	categorical-6160-both_sexes-5	continuous-709-both_sexes	0.1289	0.275	0.0364	0.0523	0.2193	0.0007	0.065	3.3739
EUR	EUR	0.005	0.0266	0.0055	0.0012	0.0206	0.03	1.0262	1.0583	0.0074	0.008	0.0015	0.0018	1.1843	1.2697	1.2033	1.3061			1062577.0	1217311.0	categorical-6160-both_sexes-5	continuous-728-both_sexes	0.1289	0.1906	0.0364	0.026	0.2028	1.0812e-05	0.0461	4.4003
EUR	EUR	0.0196	0.0418	0.007	0.0016	0.0206	0.0836	1.0262	1.1621	0.0074	0.0127	0.0015	0.004	1.1843	1.6259	1.2033	1.7792			1062577.0	1217311.0	categorical-6160-both_sexes-5	continuous-738-both_sexes	0.1289	0.208	0.0364	0.0163	0.4726	3.8569e-46	0.0331	14.2605
EUR	EUR	-0.0005	0.0183	0.0089	0.0029	0.0206	0.2912	1.0262	1.3337	0.0074	0.0476	0.0015	0.0286	1.1843	1.7806	1.2033	2.8277			1062577.0	1217311.0	categorical-6160-both_sexes-5	continuous-78-both_sexes-irnt	0.1289	0.1826	0.0364	0.026	-0.0065	0.8624	0.0376	-0.1733
EUR	EUR	-0.0038	0.0156	0.006	0.0013	0.0206	0.04	1.0262	1.0392	0.0074	0.0085	0.0015	0.0021	1.1843	1.3135	1.2033	1.3708			1062577.0	1217311.0	categorical-6160-both_sexes-5	continuous-864-both_sexes	0.1289	0.1057	0.0364	0.0229	-0.1308	0.0034	0.0446	-2.9335
EUR	EUR	0.0149	0.0657	0.0065	0.0014	0.0206	0.0804	1.0262	1.0619	0.0074	0.0108	0.0015	0.003	1.1843	1.5771	1.2033	1.739			1062577.0	1217311.0	categorical-6160-both_sexes-5	continuous-924-both_sexes	0.1289	0.0837	0.0364	0.0146	0.3656	6.1732e-29	0.0327	11.1632
EUR	EUR	0.0072	0.0521	0.0057	0.0012	0.0206	0.0338	1.0262	1.062	0.0074	0.0085	0.0015	0.0021	1.1843	1.2966	1.2033	1.3504			1062577.0	1217311.0	categorical-6160-both_sexes-5	continuous-943-both_sexes	0.1289	0.1768	0.0364	0.0243	0.2727	2.7524e-10	0.0432	6.3121
EUR	EUR	0.0074	0.0111	0.0086	0.002	0.0206	0.1373	1.0262	1.443	0.0074	0.0565	0.0015	0.0112	1.1843	1.7413	1.2033	2.5138			1062577.0	1217311.0	categorical-6160-both_sexes-5	continuous-AG-both_sexes-irnt	0.1289	0.2927	0.0364	0.0373	0.139	0.0001	0.0364	3.8188
EUR	EUR	-0.0096	-0.0363	0.0079	0.0021	0.0206	0.1786	1.0262	1.312	0.0074	0.0276	0.0015	0.0078	1.1843	2.1026	1.2033	2.8151			1062577.0	1217311.0	categorical-6160-both_sexes-5	continuous-DBP-both_sexes-auto_medadj_irnt	0.1289	0.1719	0.0364	0.0152	-0.1584	2.0074e-06	0.0333	-4.7527
EUR	EUR	-0.0096	-0.0352	0.0079	0.0021	0.0206	0.1764	1.0262	1.3091	0.0074	0.0275	0.0015	0.0077	1.1843	2.0855	1.2033	2.793			1062577.0	1217311.0	categorical-6160-both_sexes-5	continuous-DBP-both_sexes-auto_medadj_raw	0.1289	0.1724	0.0364	0.0153	-0.1597	1.6633e-06	0.0333	-4.7905
EUR	EUR	-0.0084	-0.0275	0.0073	0.0018	0.0206	0.1285	1.0262	1.2376	0.0074	0.0214	0.0015	0.0057	1.1843	1.9013	1.2033	2.3794			1062577.0	1217311.0	categorical-6160-both_sexes-5	continuous-DBP-both_sexes-combined_irnt	0.1289	0.1722	0.0364	0.0155	-0.1627	2.5283e-06	0.0346	-4.7058
EUR	EUR	-0.0097	-0.037	0.0081	0.0021	0.0206	0.179	1.0262	1.3297	0.0074	0.0288	0.0015	0.0077	1.1843	2.1633	1.2033	2.9252			1062577.0	1217311.0	categorical-6160-both_sexes-5	continuous-DBP-both_sexes-combined_medadj_irnt	0.1289	0.1712	0.0364	0.0149	-0.1603	1.2718e-06	0.0331	-4.8441
EUR	EUR	-0.0098	-0.0361	0.008	0.0021	0.0206	0.1771	1.0262	1.3255	0.0074	0.0286	0.0015	0.0077	1.1843	2.1502	1.2033	2.9029			1062577.0	1217311.0	categorical-6160-both_sexes-5	continuous-DBP-both_sexes-combined_medadj_raw	0.1289	0.171	0.0364	0.015	-0.1616	1.0324e-06	0.0331	-4.8854
EUR	EUR	-0.0084	-0.0271	0.0072	0.0018	0.0206	0.127	1.0262	1.234	0.0074	0.0213	0.0015	0.0056	1.1843	1.8891	1.2033	2.361			1062577.0	1217311.0	categorical-6160-both_sexes-5	continuous-DBP-both_sexes-combined_raw	0.1289	0.1719	0.0364	0.0156	-0.1634	2.1837e-06	0.0345	-4.7356
EUR	EUR	-0.0023	-0.0131	0.0076	0.0017	0.0206	0.1424	1.0262	1.4106	0.0074	0.1012	0.0015	0.0199	1.1843	1.6601	1.2033	2.6361			1062577.0	1217311.0	categorical-6160-both_sexes-5	continuous-LDLC-both_sexes-medadj_irnt	0.1288	0.251	0.0364	0.0618	-0.0418	0.191	0.0319	-1.3076
EUR	EUR	-0.0025	-0.0144	0.0075	0.0017	0.0206	0.1367	1.0262	1.4144	0.0074	0.1173	0.0015	0.0204	1.1843	1.6448	1.2033	2.5953			1062577.0	1217311.0	categorical-6160-both_sexes-5	continuous-LDLC-both_sexes-medadj_raw	0.1288	0.2598	0.0364	0.0735	-0.0466	0.1557	0.0329	-1.4198
EUR	EUR	-0.0081	-0.0323	0.0074	0.0019	0.0206	0.1255	1.0262	1.2134	0.0074	0.019	0.0015	0.0057	1.1843	1.8204	1.2033	2.2723			1062577.0	1217311.0	categorical-6160-both_sexes-5	continuous-MAP-both_sexes-auto_irnt	0.1289	0.1677	0.0364	0.0149	-0.16	9.2649e-06	0.0361	-4.4337
EUR	EUR	-0.0095	-0.0413	0.0081	0.0021	0.0206	0.1804	1.0262	1.3156	0.0074	0.0271	0.0015	0.008	1.1843	2.1026	1.2033	2.8367			1062577.0	1217311.0	categorical-6160-both_sexes-5	continuous-MAP-both_sexes-auto_medadj_irnt	0.1289	0.1718	0.0364	0.0147	-0.1552	4.8597e-06	0.034	-4.5708
EUR	EUR	-0.0094	-0.0405	0.0081	0.0021	0.0206	0.177	1.0262	1.3114	0.0074	0.0269	0.0015	0.0079	1.1843	2.0769	1.2033	2.8034			1062577.0	1217311.0	categorical-6160-both_sexes-5	continuous-MAP-both_sexes-auto_medadj_raw	0.1289	0.1727	0.0364	0.0149	-0.1553	5.281e-06	0.0341	-4.5533
EUR	EUR	-0.008	-0.0315	0.0073	0.0019	0.0206	0.122	1.0262	1.207	0.0074	0.0186	0.0015	0.0056	1.1843	1.8005	1.2033	2.2354			1062577.0	1217311.0	categorical-6160-both_sexes-5	continuous-MAP-both_sexes-auto_raw	0.1289	0.1675	0.0364	0.0151	-0.1604	9.7117e-06	0.0363	-4.4235
EUR	EUR	-0.0082	-0.0335	0.0074	0.0019	0.0206	0.1255	1.0262	1.2216	0.0074	0.02	0.0015	0.0056	1.1843	1.8687	1.2033	2.3436			1062577.0	1217311.0	categorical-6160-both_sexes-5	continuous-MAP-both_sexes-combined_irnt	0.1289	0.1649	0.0364	0.0148	-0.1606	6.4676e-06	0.0356	-4.5105
EUR	EUR	-0.0096	-0.0425	0.0083	0.0022	0.0206	0.1862	1.0262	1.3649	0.0074	0.0293	0.0015	0.0082	1.1843	2.2203	1.2033	3.0253			1062577.0	1217311.0	categorical-6160-both_sexes-5	continuous-MAP-both_sexes-combined_medadj_irnt	0.1289	0.1802	0.0364	0.0144	-0.1558	3.6347e-06	0.0336	-4.6312
EUR	EUR	-0.0096	-0.0419	0.0082	0.0021	0.0206	0.1827	1.0262	1.3592	0.0074	0.029	0.0015	0.0081	1.1843	2.1939	1.2033	2.9887			1062577.0	1217311.0	categorical-6160-both_sexes-5	continuous-MAP-both_sexes-combined_medadj_raw	0.1289	0.1806	0.0364	0.0146	-0.1558	3.8234e-06	0.0337	-4.6208
EUR	EUR	-0.0081	-0.0329	0.0074	0.0019	0.0206	0.1223	1.0262	1.2157	0.0074	0.0196	0.0015	0.0055	1.1843	1.8485	1.2033	2.3079			1062577.0	1217311.0	categorical-6160-both_sexes-5	continuous-MAP-both_sexes-combined_raw	0.1289	0.1649	0.0364	0.015	-0.1607	6.6119e-06	0.0357	-4.5058
EUR	EUR	-0.0119	-0.0064	0.0056	0.0038	0.0206	0.1822	1.0262	1.0169	0.0074	0.0065	0.0015	0.0164	1.1843	1.1364	1.2033	1.1503			1062577.0	1217311.0	categorical-6160-both_sexes-5	continuous-MAP-both_sexes-manual_medadj_raw	0.1289	0.1124	0.0364	0.043	-0.1934	0.002	0.0625	-3.0931
EUR	EUR	-0.0095	-0.0063	0.0058	0.0036	0.0206	0.127	1.0262	1.0158	0.0074	0.0068	0.0015	0.0152	1.1843	1.0988	1.2033	1.1096			1062577.0	1217311.0	categorical-6160-both_sexes-5	continuous-MAP-both_sexes-manual_raw	0.1289	0.1444	0.0364	0.0621	-0.1865	0.0097	0.0721	-2.585
EUR	EUR	-0.01	-0.0367	0.0067	0.0015	0.0206	0.0784	1.0262	1.0631	0.0074	0.0108	0.0015	0.0029	1.1843	1.5733	1.2033	1.7198			1062577.0	1217311.0	categorical-6160-both_sexes-5	continuous-MCP-both_sexes-irnt	0.1289	0.0877	0.0364	0.0151	-0.2494	2.407e-12	0.0356	-7.0086
EUR	EUR	-0.0085	-0.0161	0.0089	0.0022	0.0206	0.1375	1.0262	1.466	0.0074	0.0636	0.0015	0.0112	1.1843	1.753	1.2033	2.5477			1062577.0	1217311.0	categorical-6160-both_sexes-5	continuous-NAP-both_sexes-irnt	0.1289	0.3011	0.0364	0.0411	-0.1594	4.2121e-05	0.0389	-4.0955
EUR	EUR	-0.0024	-0.0262	0.0068	0.0016	0.0206	0.1529	1.0262	1.2321	0.0074	0.0256	0.0015	0.0069	1.1843	1.8606	1.2033	2.474			1062577.0	1217311.0	categorical-6160-both_sexes-5	continuous-PP-both_sexes-auto_irnt	0.1289	0.1575	0.0364	0.0174	-0.0422	0.1508	0.0293	-1.4367
EUR	EUR	-0.0035	-0.0298	0.0071	0.0017	0.0206	0.1683	1.0262	1.2565	0.0074	0.027	0.0015	0.0072	1.1843	1.9383	1.2033	2.6156			1062577.0	1217311.0	categorical-6160-both_sexes-5	continuous-PP-both_sexes-auto_medadj_irnt	0.1289	0.1587	0.0364	0.0167	-0.0588	0.0474	0.0297	-1.9828
EUR	EUR	-0.0026	-0.0276	0.0069	0.0016	0.0206	0.1486	1.0262	1.2254	0.0074	0.0255	0.0015	0.0068	1.1843	1.8284	1.2033	2.4331			1062577.0	1217311.0	categorical-6160-both_sexes-5	continuous-PP-both_sexes-auto_raw	0.1289	0.1573	0.0364	0.0178	-0.0468	0.1171	0.0299	-1.5673
EUR	EUR	-0.0023	-0.0263	0.0071	0.0017	0.0206	0.1516	1.0258	1.2509	0.0074	0.0271	0.0015	0.0069	1.1843	1.8972	1.203	2.5552			1062577.0	1217311.0	categorical-6160-both_sexes-5	continuous-PP-both_sexes-combined_irnt	0.1272	0.1613	0.0366	0.0174	-0.0408	0.1758	0.0301	-1.3538
EUR	EUR	-0.0033	-0.0299	0.0074	0.0018	0.0206	0.1718	1.0262	1.3054	0.0074	0.0291	0.0015	0.0074	1.1843	2.0302	1.2033	2.773			1062577.0	1217311.0	categorical-6160-both_sexes-5	continuous-PP-both_sexes-combined_medadj_irnt	0.1289	0.1723	0.0364	0.0164	-0.0561	0.0574	0.0295	-1.9004
EUR	EUR	-0.0035	-0.0318	0.0074	0.0017	0.0206	0.1661	1.0262	1.2963	0.0074	0.0288	0.0015	0.0072	1.1843	1.984	1.2033	2.7182			1062577.0	1217311.0	categorical-6160-both_sexes-5	continuous-PP-both_sexes-combined_medadj_raw	0.1289	0.1724	0.0364	0.0168	-0.0595	0.0468	0.0299	-1.9879
EUR	EUR	-0.0025	-0.0279	0.0071	0.0016	0.0206	0.148	1.0262	1.243	0.0074	0.0266	0.0015	0.0067	1.1843	1.8647	1.2033	2.5166			1062577.0	1217311.0	categorical-6160-both_sexes-5	continuous-PP-both_sexes-combined_raw	0.1289	0.1602	0.0364	0.0175	-0.0449	0.1304	0.0297	-1.5126
EUR	EUR	0.0005	-0.0083	0.0049	0.0031	0.0206	0.1341	1.0262	1.0304	0.0074	0.0076	0.0015	0.0168	1.1843	1.1207	1.2033	1.1284			1062577.0	1217311.0	categorical-6160-both_sexes-5	continuous-PP-both_sexes-manual_raw	0.1289	0.2368	0.0364	0.0592	0.0094	0.8742	0.0593	0.1583
EUR	EUR	-0.0082	-0.0416	0.008	0.0021	0.0206	0.1809	1.0262	1.3123	0.0074	0.0269	0.0015	0.0076	1.1843	2.094	1.2033	2.8211			1062577.0	1217311.0	categorical-6160-both_sexes-5	continuous-SBP-both_sexes-auto_medadj_irnt	0.1289	0.1715	0.0364	0.0147	-0.1344	5.917e-05	0.0335	-4.0161
EUR	EUR	-0.0079	-0.0415	0.0079	0.0021	0.0206	0.1744	1.0262	1.3042	0.0074	0.0264	0.0015	0.0074	1.1843	2.0556	1.2033	2.7591			1062577.0	1217311.0	categorical-6160-both_sexes-5	continuous-SBP-both_sexes-auto_medadj_raw	0.1289	0.1729	0.0364	0.015	-0.1325	8.5301e-05	0.0337	-3.929
EUR	EUR	-0.0067	-0.0356	0.0075	0.0018	0.0206	0.1356	1.0262	1.2423	0.0074	0.0213	0.0015	0.0057	1.1843	1.93	1.2033	2.4429			1062577.0	1217311.0	categorical-6160-both_sexes-5	continuous-SBP-both_sexes-combined_irnt	0.1289	0.1679	0.0364	0.0148	-0.1271	0.0002	0.0343	-3.7044
EUR	EUR	-0.0083	-0.0427	0.0082	0.0021	0.0206	0.1867	1.0262	1.3621	0.0074	0.0291	0.0015	0.0078	1.1843	2.2159	1.2033	3.0088			1062577.0	1217311.0	categorical-6160-both_sexes-5	continuous-SBP-both_sexes-combined_medadj_irnt	0.1289	0.1803	0.0364	0.0145	-0.1335	5.6241e-05	0.0331	-4.0281
EUR	EUR	-0.008	-0.0426	0.0081	0.0021	0.0206	0.18	1.0262	1.352	0.0074	0.0285	0.0015	0.0076	1.1843	2.1764	1.2033	2.9397			1062577.0	1217311.0	categorical-6160-both_sexes-5	continuous-SBP-both_sexes-combined_medadj_raw	0.1289	0.1815	0.0364	0.0147	-0.1316	7.768e-05	0.0333	-3.9514
EUR	EUR	-0.0065	-0.0351	0.0074	0.0018	0.0206	0.1298	1.0262	1.2321	0.0074	0.0206	0.0015	0.0055	1.1843	1.8891	1.2033	2.3798			1062577.0	1217311.0	categorical-6160-both_sexes-5	continuous-SBP-both_sexes-combined_raw	0.1289	0.1682	0.0364	0.0149	-0.1259	0.0003	0.0346	-3.6438
EUR	EUR	-0.0081	-0.0083	0.0053	0.0036	0.0206	0.1767	1.0262	1.0193	0.0074	0.0068	0.0015	0.0167	1.1843	1.1333	1.2033	1.1484			1062577.0	1217311.0	categorical-6160-both_sexes-5	continuous-SBP-both_sexes-manual_medadj_raw	0.1289	0.1303	0.0364	0.046	-0.135	0.0259	0.0606	-2.2283
EUR	EUR	-0.0131	-0.0448	0.0068	0.0017	0.0206	0.1026	1.0262	1.0671	0.0074	0.0126	0.0015	0.0039	1.1843	1.6908	1.2033	1.9451			1062577.0	1217311.0	categorical-6160-both_sexes-5	continuous-Smoking-both_sexes-Ever_Never	0.1289	0.071	0.0364	0.0133	-0.2859	5.9645e-17	0.0342	-8.3659
EUR	EUR	0.0005	0.016	0.0088	0.002	0.0206	0.1823	1.0262	1.3367	0.0074	0.0551	0.0015	0.0144	1.1843	1.9218	1.2033	2.9821			1062577.0	1217311.0	categorical-6160-both_sexes-5	continuous-eGFR-both_sexes-irnt	0.1289	0.1699	0.0364	0.0278	0.0082	0.8041	0.0332	0.248
EUR	EUR	0.0042	0.0299	0.0092	0.0022	0.0206	0.2156	1.0262	1.4561	0.0074	0.0674	0.0015	0.0169	1.1843	2.1112	1.2033	3.3562			1062577.0	1217311.0	categorical-6160-both_sexes-5	continuous-eGFRcreacys-both_sexes-irnt	0.1289	0.1936	0.0365	0.0286	0.0629	0.0525	0.0324	1.9386
EUR	EUR	0.0089	0.0379	0.008	0.0019	0.0206	0.2155	1.0262	1.212	0.0075	0.044	0.0016	0.0215	1.1843	2.0812	1.2033	3.0164			1062577.0	1217311.0	categorical-6160-both_sexes-5	continuous-eGFRcys-both_sexes-irnt	0.1289	0.1051	0.0367	0.0218	0.1336	6.2597e-06	0.0296	4.5174
EUR	EUR	-0.0128	-0.0395	0.0071	0.0017	0.0206	0.1565	1.0262	1.1392	0.0074	0.0214	0.0015	0.0055	1.1843	2.0133	1.2033	2.4494			1062577.0	1217311.0	categorical-6160-both_sexes-5	continuous-whr-both_sexes-irnt	0.1289	0.096	0.0364	0.0148	-0.2247	2.52e-15	0.0284	-7.9126
EUR	EUR	-0.0064	-0.0256	0.0061	0.0012	0.0206	0.0398	1.0262	1.0591	0.0074	0.0111	0.0015	0.0024	1.1843	1.2899	1.2033	1.3995			1062577.0	1217311.0	categorical-6160-both_sexes-5	icd10-E11-both_sexes	0.1289	0.148	0.0364	0.0278	-0.2217	5.5556e-07	0.0443	-5.0061
EUR	EUR	-0.0069	-0.0117	0.0062	0.0012	0.0206	0.0289	1.0262	1.0126	0.0074	0.0084	0.0015	0.0018	1.1843	1.2267	1.2033	1.2648			1062577.0	1217311.0	categorical-6160-both_sexes-5	icd10-E66-both_sexes	0.1289	0.0474	0.0364	0.0316	-0.2838	7.0225e-09	0.049	-5.7904
EUR	EUR	-0.0051	-0.0373	0.006	0.0011	0.0206	0.0329	1.0262	1.0273	0.0074	0.0125	0.0015	0.0025	1.1843	1.2398	1.2033	1.3082			1062577.0	1217311.0	categorical-6160-both_sexes-5	icd10-E78-both_sexes	0.1289	0.0887	0.0364	0.0405	-0.1976	5.0166e-06	0.0433	-4.5641
EUR	EUR	-0.0092	-0.0265	0.0057	0.0012	0.0206	0.0189	1.0262	1.0086	0.0074	0.0072	0.0015	0.0015	1.1843	1.1491	1.2033	1.1729			1062577.0	1217311.0	categorical-6160-both_sexes-5	icd10-F17-both_sexes	0.1289	0.0497	0.0364	0.0417	-0.4668	2.1705e-16	0.0568	-8.2123
EUR	EUR	-0.003	-0.0219	0.0057	0.001	0.0206	0.016	1.0262	0.9938	0.0074	0.0068	0.0015	0.0014	1.1843	1.1175	1.2033	1.1278		Ratio < 0, possibly indicating GC correction	1062577.0	1217311.0	categorical-6160-both_sexes-5	icd10-F32-both_sexes	0.1289		0.0364		-0.1636	0.0034	0.0559	-2.9295
EUR	EUR	-0.0026	0.0038	0.0054	0.001	0.0206	0.0102	1.0262	1.0009	0.0074	0.0071	0.0015	0.0013	1.1843	1.0772	1.2033	1.0882			1062577.0	1217311.0	categorical-6160-both_sexes-5	icd10-G47-both_sexes	0.1289	0.0097	0.0364	0.0804	-0.1782	0.0082	0.0674	-2.6429
EUR	EUR	-0.0052	-0.0202	0.0058	0.0012	0.0206	0.0258	1.0262	1.0247	0.0074	0.008	0.0015	0.0019	1.1843	1.2038	1.2033	1.2418			1062577.0	1217311.0	categorical-6160-both_sexes-5	icd10-I20-both_sexes	0.1289	0.102	0.0364	0.033	-0.2242	1.5972e-05	0.052	-4.3148
EUR	EUR	-0.0039	-0.0282	0.0054	0.0011	0.0206	0.0357	1.0261	1.0192	0.0074	0.0102	0.0015	0.0026	1.1843	1.2398	1.2034	1.3243			1062577.0	1217311.0	categorical-6160-both_sexes-5	icd10-I25-both_sexes	0.1285	0.0591	0.0365	0.0315	-0.1449	0.0005	0.0415	-3.492
EUR	EUR	-0.0039	0.0004	0.0061	0.0012	0.0206	0.0219	1.0262	1.0334	0.0074	0.0146	0.0015	0.0022	1.1843	1.1651	1.2033	1.227			1062577.0	1217311.0	categorical-6160-both_sexes-5	icd10-I83-both_sexes	0.1289	0.147	0.0364	0.0644	-0.1849	0.001	0.0563	-3.2842
EUR	EUR	-0.001	0.0122	0.0059	0.0011	0.0206	0.0091	1.0262	1.0076	0.0074	0.0086	0.0015	0.0017	1.1843	1.0557	1.2033	1.0856			1062577.0	1217311.0	categorical-6160-both_sexes-5	icd10-J33-both_sexes	0.1289	0.0885	0.0364	0.101	-0.0735	0.3419	0.0773	-0.9503
EUR	EUR	-0.0078	-0.0337	0.0059	0.0013	0.0206	0.018	1.0262	1.0116	0.0074	0.009	0.0015	0.002	1.1843	1.1428	1.2033	1.1676			1062577.0	1217311.0	categorical-6160-both_sexes-5	icd10-J44-both_sexes	0.1289	0.0691	0.0364	0.0537	-0.4072	4.017e-12	0.0587	-6.9366
EUR	EUR	-0.0053	0.0051	0.0059	0.0012	0.0206	0.0333	1.0262	1.0265	0.0074	0.0119	0.0015	0.0029	1.1843	1.2168	1.2033	1.316			1062577.0	1217311.0	categorical-6160-both_sexes-5	icd10-J45-both_sexes	0.1289	0.0838	0.0364	0.0378	-0.2038	1.0884e-05	0.0463	-4.3988
EUR	EUR	-0.0073	-0.014	0.0052	0.001	0.0206	0.018	1.0262	1.0166	0.0074	0.0078	0.0015	0.0015	1.1843	1.1587	1.2033	1.1702			1062577.0	1217311.0	categorical-6160-both_sexes-5	icd10-K21-both_sexes	0.1289	0.0978	0.0364	0.046	-0.3791	2.7843e-13	0.0519	-7.3044
EUR	EUR	-0.0048	-0.0078	0.0056	0.0011	0.0206	0.0099	1.0262	1.0175	0.0074	0.0079	0.0015	0.0013	1.1843	1.0895	1.2033	1.1033			1062577.0	1217311.0	categorical-6160-both_sexes-5	icd10-K22-both_sexes	0.1289	0.1697	0.0364	0.0764	-0.3335	1.7132e-05	0.0776	-4.2993
EUR	EUR	-0.0072	-0.0269	0.0059	0.0011	0.0206	0.0161	1.0262	1.0127	0.0074	0.0072	0.0015	0.0015	1.1843	1.1396	1.2033	1.1514			1062577.0	1217311.0	categorical-6160-both_sexes-5	icd10-K29-both_sexes	0.1289	0.0837	0.0364	0.0478	-0.3952	2.8611e-11	0.0594	-6.6535
EUR	EUR	0.0002	-0.0025	0.0058	0.0011	0.0206	0.0222	1.0263	1.0081	0.0075	0.0086	0.0016	0.0025	1.1843	1.1396	1.2032	1.1959			1062577.0	1217311.0	categorical-6160-both_sexes-5	icd10-K40-both_sexes	0.1295	0.0412	0.0369	0.0438	0.0102	0.8451	0.0522	0.1954
EUR	EUR	-0.0074	-0.0118	0.0056	0.0012	0.0206	0.0255	1.0262	1.0258	0.0074	0.0083	0.0015	0.0016	1.1843	1.2103	1.2033	1.2424			1062577.0	1217311.0	categorical-6160-both_sexes-5	icd10-K44-both_sexes	0.1289	0.1063	0.0364	0.0341	-0.3214	1.1267e-10	0.0498	-6.4489
EUR	EUR	-0.0025	-0.0159	0.005	0.001	0.0206	0.0086	1.0262	1.0022	0.0074	0.0064	0.0015	0.0013	1.1843	1.0679	1.2033	1.0756			1062577.0	1217311.0	categorical-6160-both_sexes-5	icd10-K52-both_sexes	0.1289	0.0287	0.0364	0.0841	-0.1844	0.0128	0.074	-2.4903
EUR	EUR	-0.0045	-0.0143	0.0055	0.0011	0.0206	0.0372	1.0262	1.0163	0.0074	0.0116	0.0015	0.0023	1.1843	1.2464	1.2033	1.3374			1062577.0	1217311.0	categorical-6160-both_sexes-5	icd10-K57-both_sexes	0.1289	0.0482	0.0364	0.0345	-0.1607	3.6524e-05	0.0389	-4.1284
EUR	EUR	-0.0036	-0.0088	0.0056	0.0012	0.0206	0.0172	1.0262	1.0211	0.0075	0.0097	0.0015	0.0019	1.1843	1.1333	1.2033	1.1691			1062577.0	1217311.0	categorical-6160-both_sexes-5	icd10-K80-both_sexes	0.129	0.1248	0.0371	0.0572	-0.1887	0.0028	0.063	-2.9938
EUR	EUR	-0.0023	-0.0013	0.0056	0.0012	0.0206	0.0207	1.0262	1.0213	0.0074	0.0094	0.0015	0.002	1.1843	1.1587	1.2033	1.2025			1062577.0	1217311.0	categorical-6160-both_sexes-5	icd10-M16-both_sexes	0.1289	0.1051	0.0364	0.0462	-0.1126	0.0464	0.0565	-1.9918
EUR	EUR	-0.0059	-0.0108	0.0063	0.0012	0.0206	0.0285	1.0263	1.0249	0.0074	0.0085	0.0015	0.0019	1.1843	1.2234	1.2032	1.271			1062577.0	1217311.0	categorical-6160-both_sexes-5	icd10-M17-both_sexes	0.1293	0.0919	0.0366	0.0313	-0.2428	9.3349e-07	0.0495	-4.9052
EUR	EUR	-0.0043	-0.0079	0.0054	0.001	0.0206	0.0087	1.0262	1.0119	0.0074	0.0068	0.0015	0.0012	1.1843	1.0802	1.2033	1.086			1062577.0	1217311.0	categorical-6160-both_sexes-5	icd10-M51-both_sexes	0.1289	0.1387	0.0364	0.0793	-0.3219	1.5141e-05	0.0744	-4.3266
EUR	EUR	-0.0038	-0.0114	0.0058	0.001	0.0206	0.0132	1.0262	0.9981	0.0074	0.0078	0.0015	0.0014	1.1843	1.1082	1.2033	1.112		Ratio < 0, possibly indicating GC correction	1062577.0	1217311.0	categorical-6160-both_sexes-5	icd10-M75-both_sexes	0.1289		0.0364		-0.2289	0.0002	0.0615	-3.7244
EUR	EUR	-0.0028	-0.0069	0.0056	0.001	0.0206	0.0121	1.0262	1.0048	0.0074	0.0072	0.0015	0.0013	1.1843	1.0988	1.2033	1.1067			1062577.0	1217311.0	categorical-6160-both_sexes-5	icd10-N20-both_sexes	0.1289	0.0452	0.0364	0.0679	-0.1779	0.0065	0.0654	-2.7211
EUR	EUR	-0.0031	-0.0044	0.0054	0.001	0.0206	0.0141	1.0262	1.018	0.0074	0.0077	0.0015	0.0014	1.1843	1.1113	1.2033	1.1388			1062577.0	1217311.0	categorical-6160-both_sexes-5	icd10-N81-both_sexes	0.1289	0.1297	0.0364	0.0558	-0.1835	0.0018	0.0587	-3.1242
EUR	EUR	-0.0054	-0.0297	0.0055	0.001	0.0206	0.022	1.0262	1.0141	0.0074	0.0071	0.0015	0.0015	1.1843	1.1843	1.2033	1.2029			1062577.0	1217311.0	categorical-6160-both_sexes-5	icd10-R07-both_sexes	0.1289	0.0695	0.0364	0.035	-0.2544	3.8631e-08	0.0463	-5.497
EUR	EUR	-0.0065	-0.0188	0.0051	0.0009	0.0206	0.0164	1.0261	1.0179	0.0074	0.0077	0.0015	0.0015	1.1843	1.1364	1.2032	1.1571			1062577.0	1217311.0	categorical-6160-both_sexes-5	icd10-R10-both_sexes	0.1287	0.1139	0.0366	0.0493	-0.3555	1.2668e-12	0.0501	-7.0979
EUR	EUR	-0.0019	-0.0153	0.0054	0.001	0.0206	0.0053	1.0262	1.0086	0.0074	0.0066	0.0015	0.0012	1.1843	1.0466	1.2033	1.0539			1062577.0	1217311.0	categorical-6160-both_sexes-5	icd10-R19-both_sexes	0.1289	0.1597	0.0364	0.1232	-0.1782	0.0568	0.0936	-1.9049
EUR	EUR	-0.0078	-0.0197	0.0054	0.001	0.0206	0.0132	1.0262	1.0239	0.0074	0.0067	0.0015	0.0014	1.1843	1.127	1.2033	1.1362			1062577.0	1217311.0	categorical-6160-both_sexes-5	icd10-Z72-both_sexes	0.1289	0.1752	0.0364	0.049	-0.4704	2.6955e-14	0.0618	-7.6122
EUR	EUR	-0.0009	-0.0139	0.0051	0.0009	0.0206	0.0108	1.0262	1.0284	0.0074	0.0082	0.0015	0.0016	1.1843	1.0895	1.2033	1.1197			1062577.0	1217311.0	categorical-6160-both_sexes-5	icd10-Z82-both_sexes	0.1289	0.2375	0.0364	0.0682	-0.0607	0.3471	0.0645	-0.9401
EUR	EUR	-0.0084	-0.0244	0.0057	0.0011	0.0206	0.0242	1.0262	1.0121	0.0074	0.0082	0.0015	0.0018	1.1843	1.194	1.2033	1.2204			1062577.0	1217311.0	categorical-6160-both_sexes-5	icd10-Z86-both_sexes	0.1289	0.0551	0.0364	0.0374	-0.3743	6.6612e-14	0.0499	-7.4944
EUR	EUR	-0.0033	0.0029	0.0051	0.001	0.0206	0.0154	1.0262	1.0184	0.0074	0.0082	0.0015	0.0015	1.1843	1.1364	1.2033	1.1518			1062577.0	1217311.0	categorical-6160-both_sexes-5	icd10-Z88-both_sexes	0.1289	0.121	0.0364	0.054	-0.187	0.001	0.0569	-3.2881
EUR	EUR	-0.003	-0.0089	0.0051	0.001	0.0206	0.0181	1.0262	1.0101	0.0074	0.0082	0.0015	0.0018	1.1843	1.1301	1.2033	1.1632			1062577.0	1217311.0	categorical-6160-both_sexes-5	icd10-Z95-both_sexes	0.1289	0.062	0.0364	0.0502	-0.1579	0.0024	0.0519	-3.0403
EUR	EUR	-0.0058	-0.0261	0.0061	0.0012	0.0206	0.0381	1.0262	1.0702	0.0074	0.0114	0.0015	0.0024	1.1843	1.2932	1.2033	1.3966			1062577.0	1217311.0	categorical-6160-both_sexes-5	phecode-250-both_sexes	0.1289	0.1771	0.0364	0.0288	-0.2081	2.4006e-06	0.0441	-4.7164
EUR	EUR	-0.0064	-0.0252	0.0059	0.0012	0.0206	0.0402	1.0263	1.0636	0.0075	0.0111	0.0016	0.0024	1.1843	1.2966	1.2033	1.4065			1062577.0	1217311.0	categorical-6160-both_sexes-5	phecode-250.2-both_sexes	0.1292	0.1564	0.0367	0.0272	-0.2231	1.1929e-07	0.0421	-5.2946
EUR	EUR	-0.0052	-0.0374	0.0059	0.0011	0.0206	0.0328	1.0262	1.0285	0.0074	0.0125	0.0015	0.0025	1.1843	1.2398	1.2033	1.3087			1062577.0	1217311.0	categorical-6160-both_sexes-5	phecode-272-both_sexes	0.1289	0.0924	0.0364	0.0404	-0.1987	4.4915e-06	0.0433	-4.5872
EUR	EUR	-0.0052	-0.0372	0.006	0.0011	0.0206	0.0333	1.0262	1.0361	0.0074	0.0126	0.0015	0.0026	1.1843	1.2498	1.2033	1.3202			1062577.0	1217311.0	categorical-6160-both_sexes-5	phecode-272.1-both_sexes	0.1289	0.1128	0.0364	0.0393	-0.2003	4.5297e-06	0.0437	-4.5855
EUR	EUR	-0.0054	-0.0351	0.0059	0.0011	0.0206	0.0311	1.0262	1.0273	0.0074	0.0128	0.0015	0.0025	1.1843	1.2267	1.2033	1.2919			1062577.0	1217311.0	categorical-6160-both_sexes-5	phecode-272.11-both_sexes	0.1289	0.0936	0.0364	0.0437	-0.2124	1.3487e-06	0.0439	-4.8324
EUR	EUR	-0.007	-0.0115	0.0062	0.0012	0.0206	0.0294	1.0262	1.0112	0.0074	0.0084	0.0015	0.0019	1.1843	1.2299	1.2033	1.2673			1062577.0	1217311.0	categorical-6160-both_sexes-5	phecode-278-both_sexes	0.1289	0.042	0.0364	0.0313	-0.2859	4.6959e-09	0.0488	-5.8576
EUR	EUR	-0.007	-0.0117	0.0062	0.0012	0.0206	0.0291	1.0262	1.017	0.0074	0.0084	0.0015	0.0019	1.1843	1.2332	1.2033	1.271			1062577.0	1217311.0	categorical-6160-both_sexes-5	phecode-278.1-both_sexes	0.1289	0.0627	0.0364	0.031	-0.2838	6.8566e-09	0.049	-5.7944
EUR	EUR	-0.0014	-0.0197	0.005	0.001	0.0206	0.0107	1.0262	1.0132	0.0074	0.0072	0.0015	0.0014	1.1843	1.1019	1.2033	1.0965			1062577.0	1217311.0	categorical-6160-both_sexes-5	phecode-300-both_sexes	0.1289	0.1368	0.0364	0.0751	-0.0921	0.1703	0.0672	-1.3711
EUR	EUR	-0.0013	-0.0214	0.0051	0.001	0.0206	0.0099	1.0262	1.0102	0.0074	0.0072	0.0015	0.0014	1.1843	1.0926	1.2033	1.0876			1062577.0	1217311.0	categorical-6160-both_sexes-5	phecode-300.1-both_sexes	0.1289	0.1164	0.0364	0.0818	-0.0877	0.2143	0.0706	-1.2418
EUR	EUR	-0.0081	-0.0309	0.0061	0.0012	0.0206	0.0232	1.0262	1.0131	0.0074	0.0077	0.0015	0.0017	1.1843	1.1811	1.2033	1.2085			1062577.0	1217311.0	categorical-6160-both_sexes-5	phecode-306-both_sexes	0.1289	0.0627	0.0364	0.0371	-0.3724	1.2853e-12	0.0525	-7.0959
EUR	EUR	-0.0067	-0.0107	0.0051	0.001	0.0206	0.0134	1.0262	0.9966	0.0074	0.007	0.0015	0.0013	1.1843	1.0926	1.2033	1.1069		Ratio < 0, possibly indicating GC correction	1062577.0	1217311.0	categorical-6160-both_sexes-5	phecode-317-both_sexes	0.1289		0.0364		-0.4047	9.091e-11	0.0624	-6.4813
EUR	EUR	-0.0096	-0.027	0.0057	0.0012	0.0206	0.0206	1.0262	1.0127	0.0074	0.0072	0.0015	0.0016	1.1843	1.1619	1.2033	1.1856			1062577.0	1217311.0	categorical-6160-both_sexes-5	phecode-318-both_sexes	0.1289	0.0684	0.0364	0.0389	-0.4668	6.1239e-17	0.0558	-8.3628
EUR	EUR	-0.0027	0.0034	0.0054	0.001	0.0206	0.0103	1.0262	0.9999	0.0074	0.007	0.0015	0.0014	1.1843	1.0741	1.2033	1.088		Ratio < 0, possibly indicating GC correction	1062577.0	1217311.0	categorical-6160-both_sexes-5	phecode-327-both_sexes	0.1289		0.0364		-0.1829	0.0063	0.067	-2.7309
EUR	EUR	-0.0028	0.0062	0.0056	0.001	0.0206	0.0108	1.0262	0.9999	0.0074	0.0078	0.0015	0.0014	1.1843	1.0864	1.2033	1.0926		Ratio < 0, possibly indicating GC correction	1062577.0	1217311.0	categorical-6160-both_sexes-5	phecode-327.3-both_sexes	0.1289		0.0364		-0.1873	0.0068	0.0692	-2.7071
EUR	EUR	-0.01	-0.0312	0.0066	0.0015	0.0206	0.0766	1.0262	1.0962	0.0074	0.0163	0.0015	0.0038	1.1843	1.5217	1.2033	1.7739			1062577.0	1217311.0	categorical-6160-both_sexes-5	phecode-401-both_sexes	0.1289	0.1243	0.0364	0.021	-0.2521	2.3881e-12	0.036	-7.0097
EUR	EUR	-0.01	-0.0311	0.0067	0.0015	0.0206	0.0765	1.0262	1.0938	0.0074	0.0162	0.0015	0.0038	1.1843	1.5181	1.2033	1.7708			1062577.0	1217311.0	categorical-6160-both_sexes-5	phecode-401.1-both_sexes	0.1289	0.1217	0.0364	0.0211	-0.2518	2.3111e-12	0.0359	-7.0143
EUR	EUR	-0.0043	-0.0298	0.0056	0.0011	0.0206	0.036	1.0262	1.03	0.0074	0.0099	0.0015	0.0024	1.1843	1.2464	1.2033	1.3343			1062577.0	1217311.0	categorical-6160-both_sexes-5	phecode-411-both_sexes	0.1289	0.0896	0.0364	0.0295	-0.158	0.0002	0.0418	-3.7787
EUR	EUR	-0.0031	-0.0132	0.0053	0.001	0.0206	0.0121	1.0261	1.0016	0.0074	0.0079	0.0016	0.0015	1.1843	1.0802	1.2034	1.0966			1062577.0	1217311.0	categorical-6160-both_sexes-5	phecode-411.1-both_sexes	0.1285	0.0167	0.0366	0.0823	-0.1958	0.0031	0.0663	-2.9542
EUR	EUR	-0.0032	-0.0209	0.0054	0.0011	0.0206	0.026	1.0262	1.0068	0.0074	0.0086	0.0015	0.0021	1.1843	1.1651	1.2033	1.2157			1062577.0	1217311.0	categorical-6160-both_sexes-5	phecode-411.2-both_sexes	0.1289	0.0314	0.0364	0.0397	-0.1398	0.0036	0.048	-2.9098
EUR	EUR	-0.0054	-0.022	0.0058	0.0012	0.0206	0.0297	1.0262	1.0277	0.0074	0.0083	0.0015	0.0021	1.1843	1.2201	1.2033	1.2677			1062577.0	1217311.0	categorical-6160-both_sexes-5	phecode-411.3-both_sexes	0.1289	0.1037	0.0364	0.0308	-0.2164	1.4816e-05	0.05	-4.3314
EUR	EUR	-0.0027	-0.0217	0.0053	0.0011	0.0206	0.0345	1.0262	1.0309	0.0074	0.0102	0.0015	0.0028	1.1843	1.2201	1.2033	1.3147			1062577.0	1217311.0	categorical-6160-both_sexes-5	phecode-411.4-both_sexes	0.1289	0.0982	0.0364	0.0324	-0.1029	0.0174	0.0433	-2.379
EUR	EUR	-0.0041	-0.0287	0.0054	0.0011	0.0206	0.037	1.0262	1.021	0.0074	0.0102	0.0015	0.0026	1.1843	1.2431	1.2033	1.3308			1062577.0	1217311.0	categorical-6160-both_sexes-5	phecode-411.8-both_sexes	0.1289	0.0634	0.0364	0.031	-0.1478	0.0004	0.0416	-3.5523
EUR	EUR	-0.006	-0.0262	0.0055	0.001	0.0206	0.0216	1.0262	1.0189	0.0074	0.0072	0.0015	0.0015	1.1843	1.1843	1.2033	1.2021			1062577.0	1217311.0	categorical-6160-both_sexes-5	phecode-418-both_sexes	0.1289	0.0935	0.0364	0.0356	-0.2822	2.0585e-09	0.0471	-5.9931
EUR	EUR	-0.0045	0.0005	0.006	0.0013	0.0206	0.0254	1.0262	1.0305	0.0074	0.0146	0.0015	0.0023	1.1843	1.1715	1.2033	1.2386			1062577.0	1217311.0	categorical-6160-both_sexes-5	phecode-454-both_sexes	0.1289	0.1277	0.0364	0.0611	-0.1985	0.0002	0.054	-3.6721
EUR	EUR	-0.0043	1.0531e-05	0.006	0.0013	0.0206	0.0256	1.0262	1.0383	0.0074	0.0154	0.0015	0.0024	1.1843	1.1779	1.2033	1.2476			1062577.0	1217311.0	categorical-6160-both_sexes-5	phecode-454.1-both_sexes	0.1289	0.1548	0.0364	0.0623	-0.1889	0.0005	0.0545	-3.4662
EUR	EUR	-0.005	-0.006	0.0049	0.001	0.0206	0.0104	1.0262	1.0151	0.0074	0.007	0.0015	0.0014	1.1843	1.0957	1.2033	1.103			1062577.0	1217311.0	categorical-6160-both_sexes-5	phecode-459-both_sexes	0.1289	0.1464	0.0364	0.0681	-0.3401	9.2798e-07	0.0693	-4.9063
EUR	EUR	-0.0015	0.0129	0.0058	0.0011	0.0206	0.0101	1.0262	1.007	0.0074	0.009	0.0015	0.0019	1.1843	1.0588	1.2033	1.0901			1062577.0	1217311.0	categorical-6160-both_sexes-5	phecode-471-both_sexes	0.1289	0.0773	0.0364	0.0994	-0.1038	0.1661	0.0749	-1.3849
EUR	EUR	-0.0056	0.0035	0.006	0.0013	0.0206	0.0357	1.0262	1.0377	0.0074	0.0123	0.0015	0.0031	1.1843	1.2398	1.2033	1.3409			1062577.0	1217311.0	categorical-6160-both_sexes-5	phecode-495-both_sexes	0.1289	0.1107	0.0364	0.0359	-0.2055	7.9172e-06	0.046	-4.4674
EUR	EUR	-0.0082	-0.0334	0.0059	0.0013	0.0206	0.0206	1.0262	1.0108	0.0074	0.0089	0.0015	0.0022	1.1843	1.1491	1.2033	1.1777			1062577.0	1217311.0	categorical-6160-both_sexes-5	phecode-496.2-both_sexes	0.1289	0.0606	0.0364	0.0499	-0.3999	1.2941e-12	0.0564	-7.0949
EUR	EUR	-0.0083	-0.0334	0.0059	0.0013	0.0206	0.0206	1.0262	1.0116	0.0074	0.009	0.0015	0.0022	1.1843	1.1491	1.2033	1.1784			1062577.0	1217311.0	categorical-6160-both_sexes-5	phecode-496.21-both_sexes	0.1289	0.0651	0.0364	0.0507	-0.4017	1.8703e-12	0.057	-7.0438
EUR	EUR	-0.0095	-0.0153	0.0058	0.0012	0.0206	0.0248	1.0262	1.0411	0.0074	0.0082	0.0015	0.0016	1.1843	1.2234	1.2033	1.2486			1062577.0	1217311.0	categorical-6160-both_sexes-5	phecode-530-both_sexes	0.1289	0.1652	0.0364	0.0332	-0.4196	4.5944e-17	0.05	-8.3966
EUR	EUR	-0.0091	-0.0161	0.0056	0.0011	0.0206	0.0251	1.0262	1.0307	0.0074	0.0079	0.0015	0.0016	1.1843	1.2103	1.2033	1.2392			1062577.0	1217311.0	categorical-6160-both_sexes-5	phecode-530.1-both_sexes	0.1289	0.1285	0.0364	0.0332	-0.4003	1.004e-16	0.0482	-8.3043
EUR	EUR	-0.0078	-0.0147	0.0052	0.0011	0.0206	0.0204	1.0262	1.0179	0.0074	0.0079	0.0015	0.0016	1.1843	1.1683	1.2033	1.1839			1062577.0	1217311.0	categorical-6160-both_sexes-5	phecode-530.11-both_sexes	0.1289	0.0972	0.0364	0.043	-0.3824	3.2503e-14	0.0504	-7.5879
EUR	EUR	-0.0073	-0.0266	0.0059	0.0011	0.0206	0.0168	1.0262	1.009	0.0074	0.0073	0.0015	0.0015	1.1843	1.1396	1.2033	1.1524			1062577.0	1217311.0	categorical-6160-both_sexes-5	phecode-535-both_sexes	0.1289	0.0592	0.0364	0.0479	-0.3928	2.953e-11	0.0591	-6.6489
EUR	EUR	-0.006	-0.0128	0.005	0.0011	0.0206	0.0258	1.0262	1.0346	0.0074	0.0088	0.0015	0.0021	1.1843	1.2038	1.2033	1.252			1062577.0	1217311.0	categorical-6160-both_sexes-5	phecode-550-both_sexes	0.1289	0.1373	0.0364	0.0348	-0.2616	5.8753e-08	0.0483	-5.4226
EUR	EUR	-0.0076	-0.0123	0.0055	0.0012	0.0206	0.0279	1.0262	1.0311	0.0074	0.0084	0.0015	0.0018	1.1843	1.2201	1.2033	1.2549			1062577.0	1217311.0	categorical-6160-both_sexes-5	phecode-550.2-both_sexes	0.1289	0.1222	0.0364	0.0328	-0.3156	1.0212e-10	0.0488	-6.4638
EUR	EUR	-0.0015	-0.0076	0.0055	0.001	0.0206	0.0101	1.0262	1.0079	0.0074	0.0074	0.0015	0.0018	1.1843	1.0679	1.2033	1.0829			1062577.0	1217311.0	categorical-6160-both_sexes-5	phecode-550.4-both_sexes	0.1289	0.0952	0.0364	0.0897	-0.1038	0.1576	0.0734	-1.4132
EUR	EUR	-0.0032	-0.0189	0.005	0.0011	0.0206	0.0129	1.0262	1.0042	0.0074	0.0067	0.0015	0.0017	1.1843	1.0864	1.2033	1.095			1062577.0	1217311.0	categorical-6160-both_sexes-5	phecode-558-both_sexes	0.1289	0.0439	0.0364	0.071	-0.1961	0.0036	0.0675	-2.9072
EUR	EUR	-0.0054	-0.0166	0.0055	0.0012	0.0206	0.0437	1.0262	1.0188	0.0074	0.0115	0.0015	0.0026	1.1843	1.2597	1.2033	1.3468			1062577.0	1217311.0	categorical-6160-both_sexes-5	phecode-562-both_sexes	0.1289	0.0543	0.0364	0.0331	-0.1791	2.599e-06	0.0381	-4.7002
EUR	EUR	-0.0054	-0.0166	0.0055	0.0012	0.0206	0.0437	1.0262	1.0199	0.0074	0.0115	0.0015	0.0026	1.1843	1.2631	1.2033	1.3479			1062577.0	1217311.0	categorical-6160-both_sexes-5	phecode-562.1-both_sexes	0.1289	0.0573	0.0364	0.0331	-0.1787	2.8109e-06	0.0381	-4.6842
EUR	EUR	-0.0078	-0.0119	0.0052	0.0011	0.0206	0.0179	1.0262	1.0107	0.0074	0.0073	0.0015	0.0016	1.1843	1.1364	1.2033	1.1452			1062577.0	1217311.0	categorical-6160-both_sexes-5	phecode-564-both_sexes	0.1289	0.0739	0.0364	0.0503	-0.4066	2.5998e-14	0.0534	-7.6168
EUR	EUR	-0.004	-0.0069	0.006	0.0012	0.0206	0.0191	1.0262	1.0223	0.0074	0.0099	0.0015	0.002	1.1843	1.1364	1.2033	1.1862			1062577.0	1217311.0	categorical-6160-both_sexes-5	phecode-574-both_sexes	0.1289	0.1195	0.0364	0.0534	-0.2017	0.0012	0.0623	-3.2383
EUR	EUR	-0.0038	-0.0083	0.0056	0.0012	0.0206	0.0175	1.0262	1.02	0.0074	0.0099	0.0015	0.0019	1.1843	1.1301	1.2033	1.1686			1062577.0	1217311.0	categorical-6160-both_sexes-5	phecode-574.1-both_sexes	0.1289	0.1183	0.0364	0.0588	-0.1994	0.0014	0.0623	-3.2024
EUR	EUR	-0.0019	-0.0094	0.0054	0.001	0.0206	0.0095	1.0262	1.0009	0.0074	0.0074	0.0015	0.0013	1.1843	1.0741	1.2033	1.0797			1062577.0	1217311.0	categorical-6160-both_sexes-5	phecode-594.1-both_sexes	0.1289	0.0115	0.0364	0.0929	-0.1338	0.0554	0.0698	-1.9156
EUR	EUR	-0.0033	-0.0131	0.0054	0.0011	0.0206	0.0087	1.0262	1.0034	0.0074	0.0075	0.0015	0.0015	1.1843	1.0649	1.2033	1.0703			1062577.0	1217311.0	categorical-6160-both_sexes-5	phecode-714.1-both_sexes	0.1289	0.0482	0.0364	0.1062	-0.2478	0.0011	0.0759	-3.2641
EUR	EUR	-0.0084	-0.0161	0.0057	0.0013	0.0206	0.0357	1.0262	1.0322	0.0074	0.0084	0.0015	0.0019	1.1843	1.2831	1.2033	1.3338			1062577.0	1217311.0	categorical-6160-both_sexes-5	phecode-716-both_sexes	0.1289	0.0965	0.0364	0.0251	-0.3093	1.2616e-11	0.0457	-6.773
EUR	EUR	-0.0055	-0.0124	0.0059	0.0012	0.0206	0.0261	1.0262	1.0214	0.0074	0.0082	0.0015	0.0018	1.1843	1.1973	1.2033	1.2313			1062577.0	1217311.0	categorical-6160-both_sexes-5	phecode-716.2-both_sexes	0.1289	0.0924	0.0364	0.0355	-0.2356	6.4761e-06	0.0522	-4.5102
EUR	EUR	-0.0084	-0.0161	0.0057	0.0013	0.0206	0.0357	1.0262	1.032	0.0074	0.0083	0.0015	0.0019	1.1843	1.2831	1.2033	1.3342			1062577.0	1217311.0	categorical-6160-both_sexes-5	phecode-716.9-both_sexes	0.1289	0.0958	0.0364	0.0249	-0.3092	1.0549e-11	0.0455	-6.7988
EUR	EUR	-0.0032	-0.0107	0.0054	0.0011	0.0206	0.0105	1.0262	1.0008	0.0074	0.0068	0.0015	0.0014	1.1843	1.0802	1.2033	1.0882			1062577.0	1217311.0	categorical-6160-both_sexes-5	phecode-720-both_sexes	0.1289	0.0088	0.0364	0.0775	-0.2162	0.0036	0.0743	-2.9079
EUR	EUR	-0.0044	-0.0094	0.0056	0.0011	0.0206	0.0089	1.0262	1.02	0.0074	0.0068	0.0015	0.0012	1.1843	1.0895	1.2033	1.0947			1062577.0	1217311.0	categorical-6160-both_sexes-5	phecode-722-both_sexes	0.1289	0.2115	0.0364	0.0714	-0.3261	3.38e-05	0.0787	-4.1462
EUR	EUR	-0.005	-0.0128	0.0061	0.0012	0.0206	0.0166	1.0262	0.9969	0.0074	0.007	0.0015	0.0015	1.1843	1.1238	1.2033	1.1351		Ratio < 0, possibly indicating GC correction	1062577.0	1217311.0	categorical-6160-both_sexes-5	phecode-726-both_sexes	0.1289		0.0364		-0.2713	1.1368e-05	0.0618	-4.3894
EUR	EUR	-0.0005	-0.0097	0.0056	0.001	0.0206	0.0103	1.0261	0.9932	0.0074	0.0066	0.0015	0.0013	1.1843	1.071	1.2033	1.0802		Ratio < 0, possibly indicating GC correction	1062577.0	1217311.0	categorical-6160-both_sexes-5	phecode-735.2-both_sexes	0.1285		0.0364		-0.0334	0.6446	0.0723	-0.4613
EUR	EUR	-0.0014	-0.008	0.0054	0.001	0.0206	0.0149	1.0262	1.0058	0.0074	0.0083	0.0015	0.0016	1.1843	1.1113	1.2033	1.1302			1062577.0	1217311.0	categorical-6160-both_sexes-5	phecode-735.3-both_sexes	0.1289	0.0448	0.0364	0.0638	-0.0814	0.1474	0.0562	-1.4489
EUR	EUR	-0.0067	-0.0059	0.0063	0.0014	0.0206	0.0243	1.0262	1.024	0.0074	0.0115	0.0015	0.0028	1.1843	1.1843	1.2033	1.2414			1062577.0	1217311.0	categorical-6160-both_sexes-5	phecode-740-both_sexes	0.1289	0.0992	0.0364	0.0477	-0.3008	5.354e-08	0.0553	-5.4391
EUR	EUR	-0.0047	-0.0033	0.006	0.0013	0.0206	0.0216	1.0262	1.0266	0.0074	0.0103	0.0015	0.0024	1.1843	1.1619	1.2033	1.2105			1062577.0	1217311.0	categorical-6160-both_sexes-5	phecode-740.1-both_sexes	0.1289	0.1262	0.0364	0.0487	-0.2238	0.0001	0.0585	-3.8255
EUR	EUR	-0.0067	-0.0043	0.0063	0.0013	0.0206	0.0158	1.0262	1.0022	0.0074	0.0094	0.0015	0.0022	1.1843	1.1207	1.2033	1.1369			1062577.0	1217311.0	categorical-6160-both_sexes-5	phecode-740.9-both_sexes	0.1289	0.0164	0.0364	0.0685	-0.3711	9.9884e-10	0.0607	-6.1096
EUR	EUR	-0.0003	-0.0048	0.0054	0.001	0.0206	0.0103	1.0262	1.0051	0.0074	0.0087	0.0015	0.0017	1.1843	1.0741	1.2033	1.0945			1062577.0	1217311.0	categorical-6160-both_sexes-5	phecode-743.1-both_sexes	0.1289	0.054	0.0364	0.0921	-0.0183	0.7858	0.0672	-0.2718
EUR	EUR	-0.0003	-0.0048	0.0054	0.001	0.0206	0.0102	1.0262	1.0045	0.0074	0.0087	0.0015	0.0017	1.1843	1.0741	1.2033	1.0936			1062577.0	1217311.0	categorical-6160-both_sexes-5	phecode-743.11-both_sexes	0.1289	0.0483	0.0364	0.0932	-0.0197	0.7712	0.0676	-0.2909
EUR	EUR	-0.0071	-0.0193	0.0054	0.0011	0.0206	0.0157	1.0262	1.0187	0.0074	0.0074	0.0015	0.0015	1.1843	1.1428	1.2033	1.1525			1062577.0	1217311.0	categorical-6160-both_sexes-5	phecode-760-both_sexes	0.1289	0.1226	0.0364	0.0488	-0.397	3.6148e-10	0.0633	-6.2698
EUR	EUR	-0.0074	-0.0201	0.0051	0.001	0.0206	0.0196	1.0262	1.0135	0.0074	0.008	0.0015	0.0016	1.1843	1.1459	1.2033	1.1796			1062577.0	1217311.0	categorical-6160-both_sexes-5	phecode-785-both_sexes	0.1289	0.0753	0.0364	0.0447	-0.3692	2.4768e-14	0.0484	-7.6231
EUR	EUR	-0.0012	-0.0133	0.0057	0.0011	0.0206	0.009	1.0262	1.0099	0.0074	0.0074	0.0015	0.0014	1.1843	1.0772	1.2033	1.0861			1062577.0	1217311.0	categorical-6160-both_sexes-5	phecode-788-both_sexes	0.1289	0.1144	0.0364	0.0859	-0.0883	0.2657	0.0793	-1.1129
EUR	EUR	-0.0032	0.0019	0.0055	0.0011	0.0206	0.0156	1.0262	1.0125	0.0074	0.0076	0.0015	0.0017	1.1843	1.1238	1.2033	1.147			1062577.0	1217311.0	categorical-6160-both_sexes-5	phecode-835-both_sexes	0.1289	0.0847	0.0364	0.052	-0.1776	0.0036	0.061	-2.9103
EUR	EUR	-0.003	0.0031	0.005	0.0009	0.0206	0.0125	1.0262	1.0137	0.0074	0.0075	0.0015	0.0014	1.1843	1.0988	1.2033	1.1179			1062577.0	1217311.0	categorical-6160-both_sexes-5	phecode-960-both_sexes	0.1289	0.1158	0.0364	0.0632	-0.1857	0.002	0.0601	-3.0918
EUR	EUR	-0.003	0.002	0.0048	0.001	0.0206	0.0115	1.0262	1.0068	0.0074	0.0074	0.0015	0.0014	1.1843	1.0926	1.2033	1.1026			1062577.0	1217311.0	categorical-6160-both_sexes-5	phecode-960.2-both_sexes	0.1289	0.0659	0.0364	0.0726	-0.1957	0.0021	0.0637	-3.0698
EUR	EUR	-0.0043	-0.0071	0.0049	0.001	0.0206	0.009	1.0263	1.0139	0.0074	0.0067	0.0015	0.0012	1.1843	1.0864	1.2033	1.091			1062577.0	1217311.0	categorical-6160-both_sexes-5	prescriptions-GABA_agonist|sedative-both_sexes	0.1292	0.153	0.0364	0.0732	-0.3162	1.3705e-05	0.0727	-4.3485
EUR	EUR	-0.0066	-0.0055	0.0053	0.001	0.0206	0.0103	1.0261	1.0348	0.0076	0.0071	0.0015	0.0013	1.1843	1.1144	1.203	1.1226			1062577.0	1217311.0	categorical-6160-both_sexes-5	prescriptions-SSRI|selective_serotonin_re-uptake_inhibitor-both_sexes	0.1287	0.2839	0.0373	0.0576	-0.4555	1.2006e-09	0.0749	-6.0802
EUR	EUR	-0.0062	-0.0047	0.0062	0.0012	0.0206	0.0157	1.0262	1.0571	0.0074	0.0086	0.0015	0.0018	1.1843	1.1619	1.2033	1.194			1062577.0	1217311.0	categorical-6160-both_sexes-5	prescriptions-albuterol-both_sexes	0.1289	0.2944	0.0364	0.0441	-0.3477	1.367e-07	0.066	-5.2696
EUR	EUR	-0.002	-0.008	0.0056	0.001	0.0206	0.0067	1.0262	1.0162	0.0074	0.007	0.0015	0.0011	1.1843	1.071	1.2033	1.0739			1062577.0	1217311.0	categorical-6160-both_sexes-5	prescriptions-alpha1-antagonist|alpha_blocker-both_sexes	0.1289	0.2195	0.0364	0.0942	-0.1716	0.0477	0.0867	-1.9798
EUR	EUR	-0.0017	-0.0223	0.0058	0.0011	0.0206	0.0058	1.0262	1.063	0.0074	0.0069	0.0015	0.0012	1.1843	1.1113	1.2033	1.1123			1062577.0	1217311.0	categorical-6160-both_sexes-5	prescriptions-amoxicillin_clavulanic_acid-both_sexes	0.1289	0.5612	0.0364	0.0616	-0.1553	0.1127	0.0979	-1.586
EUR	EUR	-0.0046	-0.015	0.006	0.0012	0.0206	0.0088	1.0262	1.0192	0.0074	0.0073	0.0015	0.0012	1.1843	1.0926	1.2033	1.0949			1062577.0	1217311.0	categorical-6160-both_sexes-5	prescriptions-anticonvulsant|voltage-gated_calcium_channel_inhibitor|neuropathy-both_sexes	0.1289	0.2026	0.0364	0.0774	-0.3391	3.92e-05	0.0825	-4.1121
EUR	EUR	-0.0087	-0.0196	0.0057	0.0011	0.0206	0.0142	1.0262	1.0868	0.0074	0.0082	0.0015	0.0015	1.1843	1.1973	1.2033	1.2079			1062577.0	1217311.0	categorical-6160-both_sexes-5	prescriptions-antipyretic-both_sexes	0.1289	0.4174	0.0364	0.0396	-0.5114	9.7732e-16	0.0637	-8.0297
EUR	EUR	-0.0047	-0.012	0.0056	0.0011	0.0206	0.008	1.0262	1.0292	0.0074	0.0075	0.0015	0.0013	1.1843	1.0895	1.2033	1.0998			1062577.0	1217311.0	categorical-6160-both_sexes-5	prescriptions-antispasmodic-both_sexes	0.1289	0.2927	0.0364	0.0754	-0.3686	6.2456e-06	0.0816	-4.5179
EUR	EUR	-0.0051	-0.0158	0.006	0.0012	0.0206	0.0224	1.0262	1.056	0.0074	0.0085	0.0015	0.0019	1.1843	1.207	1.2033	1.2493			1062577.0	1217311.0	categorical-6160-both_sexes-5	prescriptions-bendroflumethiazide-both_sexes	0.1289	0.2246	0.0364	0.0343	-0.2382	6.533e-06	0.0528	-4.5084
EUR	EUR	-0.0017	-0.0223	0.0058	0.0011	0.0206	0.0058	1.0262	1.063	0.0074	0.0069	0.0015	0.0012	1.1843	1.1113	1.2033	1.1123			1062577.0	1217311.0	categorical-6160-both_sexes-5	prescriptions-beta-lactam_antibiotic|beta-lactamase_inhibitor|antibiotic-both_sexes	0.1289	0.5612	0.0364	0.0617	-0.1553	0.1127	0.0979	-1.586
EUR	EUR	-0.0062	-0.0047	0.0062	0.0012	0.0206	0.0157	1.0262	1.0571	0.0074	0.0086	0.0015	0.0018	1.1843	1.1619	1.2033	1.194			1062577.0	1217311.0	categorical-6160-both_sexes-5	prescriptions-beta2-agonist|bronchodilator|asthma-both_sexes	0.1289	0.2944	0.0364	0.0441	-0.3477	1.367e-07	0.066	-5.2696
EUR	EUR	-0.005	-0.0101	0.0055	0.001	0.0206	0.0189	1.0262	1.0408	0.0074	0.0086	0.0015	0.0015	1.1843	1.1811	1.2033	1.2031			1062577.0	1217311.0	categorical-6160-both_sexes-5	prescriptions-biguanides|diabetes-both_sexes	0.1289	0.2008	0.0364	0.0425	-0.2542	3.7762e-06	0.055	-4.6233
EUR	EUR	-0.0039	-0.0213	0.0052	0.001	0.0206	0.0094	1.0262	1.0293	0.0074	0.0071	0.0015	0.0015	1.1843	1.105	1.2033	1.1097			1062577.0	1217311.0	categorical-6160-both_sexes-5	prescriptions-citalopram-both_sexes	0.1289	0.2668	0.0364	0.0649	-0.2777	0.0002	0.0735	-3.7776
EUR	EUR	-0.0044	-0.0107	0.0063	0.0012	0.0206	0.0071	1.0262	1.044	0.0074	0.0076	0.0015	0.0014	1.1843	1.0957	1.2033	1.1055			1062577.0	1217311.0	categorical-6160-both_sexes-5	prescriptions-clarithromycin-both_sexes	0.1289	0.4167	0.0364	0.072	-0.36	6.9403e-05	0.0905	-3.9783
EUR	EUR	-0.0032	-0.0089	0.0058	0.0011	0.0206	0.0075	1.0262	1.0446	0.0074	0.0081	0.0015	0.0013	1.1843	1.1082	1.2033	1.1088			1062577.0	1217311.0	categorical-6160-both_sexes-5	prescriptions-corticosteroid|aminoglycoside_antibiotic|antibiotic-both_sexes	0.1289	0.4097	0.0364	0.0749	-0.2578	0.0035	0.0882	-2.922
EUR	EUR	-0.0032	-0.0089	0.0058	0.0011	0.0206	0.0075	1.0262	1.0446	0.0074	0.0081	0.0015	0.0013	1.1843	1.1082	1.2033	1.1088			1062577.0	1217311.0	categorical-6160-both_sexes-5	prescriptions-dexamethasone_acetic_acid_neomycin-both_sexes	0.1289	0.4097	0.0364	0.0749	-0.2578	0.0035	0.0882	-2.922
EUR	EUR	-0.004	-0.0219	0.0056	0.0011	0.0206	0.0089	1.0262	1.0466	0.0074	0.007	0.0015	0.0012	1.1843	1.1301	1.2033	1.1249			1062577.0	1217311.0	categorical-6160-both_sexes-5	prescriptions-diazepam-both_sexes	0.1289	0.3734	0.0364	0.0564	-0.2982	0.0002	0.0813	-3.6664
EUR	EUR	-0.0015	-0.0123	0.0061	0.0011	0.0206	0.008	1.0262	1.0103	0.0074	0.0069	0.0015	0.0012	1.1843	1.0741	1.2033	1.0789			1062577.0	1217311.0	categorical-6160-both_sexes-5	prescriptions-doxazosin-both_sexes	0.1289	0.1303	0.0364	0.0878	-0.1188	0.1619	0.0849	-1.3987
EUR	EUR	-0.0066	-0.0056	0.0052	0.0011	0.0206	0.0103	1.0262	1.0349	0.0074	0.0068	0.0015	0.0013	1.1843	1.1144	1.2033	1.123			1062577.0	1217311.0	categorical-6160-both_sexes-5	prescriptions-fluoxetine-both_sexes	0.1289	0.2835	0.0364	0.0555	-0.4518	3.0853e-09	0.0762	-5.927
EUR	EUR	-0.0046	-0.015	0.006	0.0012	0.0206	0.0088	1.0262	1.0192	0.0074	0.0073	0.0015	0.0012	1.1843	1.0926	1.2033	1.0949			1062577.0	1217311.0	categorical-6160-both_sexes-5	prescriptions-gabapentin-both_sexes	0.1289	0.2026	0.0364	0.0774	-0.3391	3.9198e-05	0.0825	-4.1122
EUR	EUR	-0.0032	-0.0054	0.005	0.0009	0.0206	0.0068	1.0262	1.061	0.0074	0.007	0.0015	0.0012	1.1843	1.1175	1.2033	1.1183			1062577.0	1217311.0	categorical-6160-both_sexes-5	prescriptions-hydrocortisone-both_sexes	0.1289	0.5159	0.0364	0.0593	-0.2678	0.001	0.081	-3.3046
EUR	EUR	0.0292	1.0527	0.0095	0.0021	0.0292	0.0292	1.0527	1.0527	0.0095	0.0095	0.0021	0.0021	1.2597	1.2597	1.2992	1.2992			1062577.0	1217311.0	categorical-6162-both_sexes-2	categorical-6162-both_sexes-2	0.176	0.176	0.0318	0.0318	1.0	0.0	1.3555e-07	7377435.3545
EUR	EUR	0.0115	0.1396	0.0062	0.0014	0.0292	0.0252	1.0527	1.027	0.0095	0.0075	0.0021	0.0016	1.2597	1.2136	1.2992	1.2397			1062577.0	1217311.0	categorical-6162-both_sexes-2	categorical-6162-both_sexes-4	0.176	0.1125	0.0318	0.0312	0.4234	9.8684e-18	0.0494	8.5755
EUR	EUR	-0.0122	-0.145	0.0062	0.0013	0.0292	0.0216	1.0527	1.0335	0.0095	0.0075	0.0021	0.0015	1.2597	1.1843	1.2992	1.2143			1062577.0	1217311.0	categorical-6162-both_sexes-2	categorical-6164-both_sexes-100	0.176	0.1562	0.0318	0.035	-0.4869	2.2551e-30	0.0425	-11.4536
EUR	EUR	0.009	0.0755	0.0065	0.0016	0.0292	0.0422	1.0527	1.0439	0.0095	0.01	0.0021	0.0021	1.2597	1.3374	1.2992	1.4058			1062577.0	1217311.0	categorical-6162-both_sexes-2	categorical-6164-both_sexes-2	0.176	0.1081	0.0318	0.0246	0.2554	1.6213e-09	0.0423	6.0318
EUR	EUR	0.0071	0.0219	0.0054	0.0012	0.0292	0.0234	1.0527	1.0274	0.0095	0.0076	0.0021	0.0014	1.2597	1.1973	1.2992	1.2247			1062577.0	1217311.0	categorical-6162-both_sexes-2	categorical-6164-both_sexes-3	0.176	0.122	0.0318	0.0339	0.2706	5.9514e-09	0.0465	5.8181
EUR	EUR	0.0173	0.1138	0.0065	0.0013	0.0292	0.0358	1.0527	1.025	0.0095	0.0085	0.0021	0.0018	1.2597	1.2865	1.2992	1.3301			1062577.0	1217311.0	categorical-6162-both_sexes-2	categorical-6164-both_sexes-4	0.176	0.0759	0.0318	0.0258	0.535	4.6288e-55	0.0342	15.6289
EUR	EUR	0.0124	0.1008	0.0064	0.0012	0.0292	0.03	1.0527	1.0333	0.0095	0.0078	0.0021	0.0017	1.2597	1.2431	1.2992	1.2889			1062577.0	1217311.0	categorical-6162-both_sexes-2	categorical-6164-both_sexes-5	0.176	0.1153	0.0318	0.0271	0.4203	1.6719e-29	0.0373	11.2787
EUR	EUR	0.0025	0.0315	0.0057	0.0012	0.0292	0.0229	1.0525	1.0263	0.0096	0.0077	0.0021	0.0017	1.2597	1.2005	1.2994	1.2227			1062577.0	1217311.0	categorical-6162-both_sexes-2	categorical-6179-both_sexes-1	0.1752	0.1181	0.0319	0.0347	0.0965	0.0471	0.0486	1.9852
EUR	EUR	-0.0036	-0.0334	0.0066	0.0013	0.0292	0.0264	1.0525	1.036	0.0093	0.0082	0.0021	0.002	1.2597	1.2365	1.2993	1.263			1062577.0	1217311.0	categorical-6162-both_sexes-2	categorical-6179-both_sexes-100	0.1754	0.1371	0.0312	0.0313	-0.1289	0.0091	0.0494	-2.6072
EUR	EUR	0.0025	0.0198	0.0052	0.001	0.0292	0.0211	1.0527	1.019	0.0095	0.0076	0.0021	0.0017	1.2597	1.1747	1.2992	1.1955			1062577.0	1217311.0	categorical-6162-both_sexes-2	categorical-6179-both_sexes-2	0.176	0.0973	0.0318	0.039	0.1009	0.0155	0.0417	2.4208
EUR	EUR	0.0007	-0.0319	0.0057	0.0011	0.0292	0.0119	1.0527	1.0229	0.0095	0.0066	0.0021	0.0013	1.2597	1.1113	1.2992	1.1227			1062577.0	1217311.0	categorical-6162-both_sexes-2	categorical-670-both_sexes-1	0.176	0.1865	0.0318	0.0541	0.039	0.5124	0.0596	0.6551
EUR	EUR	0.0101	0.0633	0.0063	0.0013	0.0292	0.0286	1.0527	1.0264	0.0095	0.009	0.0021	0.0017	1.2597	1.2431	1.2992	1.2638			1062577.0	1217311.0	categorical-6162-both_sexes-2	categorical-680-both_sexes-1	0.176	0.1001	0.0318	0.0342	0.3488	5.7517e-18	0.0404	8.6374
EUR	EUR	-0.0104	-0.033	0.006	0.0013	0.0292	0.0305	1.0527	1.0565	0.0095	0.0086	0.0021	0.0018	1.2597	1.2865	1.2992	1.314			1062577.0	1217311.0	categorical-6162-both_sexes-2	categorical-680-both_sexes-3	0.176	0.1801	0.0318	0.0275	-0.3489	7.8636e-21	0.0373	-9.3615
EUR	EUR	-0.0018	-0.0212	0.0084	0.002	0.0292	0.1413	1.0527	1.2172	0.0095	0.0343	0.0021	0.0117	1.2597	1.7965	1.2992	2.3697			1062577.0	1217311.0	categorical-6162-both_sexes-2	continuous-102-both_sexes-irnt	0.176	0.1586	0.0318	0.0251	-0.0279	0.3649	0.0308	-0.906
EUR	EUR	-0.0166	0.0271	0.0063	0.0015	0.0292	0.0761	1.0527	1.0566	0.0095	0.011	0.0021	0.0033	1.2597	1.5144	1.2992	1.6414			1062577.0	1217311.0	categorical-6162-both_sexes-2	continuous-1050-both_sexes	0.176	0.0882	0.0318	0.0172	-0.3529	1.3714e-29	0.0312	-11.2961
EUR	EUR	-0.0255	-0.0813	0.0077	0.0019	0.0292	0.1091	1.0527	1.0939	0.0095	0.0138	0.0021	0.004	1.2597	1.7609	1.2992	1.9929			1062577.0	1217311.0	categorical-6162-both_sexes-2	continuous-1070-both_sexes	0.176	0.0946	0.0318	0.0139	-0.4518	1.7295e-48	0.0309	-14.633
EUR	EUR	-0.0132	-0.0668	0.0067	0.0016	0.0292	0.0509	1.0527	1.0764	0.0095	0.0104	0.0021	0.0025	1.2597	1.4245	1.2992	1.5112			1062577.0	1217311.0	categorical-6162-both_sexes-2	continuous-1110-both_sexes	0.176	0.1495	0.0318	0.0204	-0.343	4.1883e-21	0.0364	-9.4278
EUR	EUR	-0.0179	-0.0621	0.0061	0.0016	0.0292	0.0431	1.0527	1.0432	0.0095	0.0086	0.0021	0.0024	1.2597	1.3101	1.2992	1.3545			1062577.0	1217311.0	categorical-6162-both_sexes-2	continuous-1120-both_sexes	0.176	0.1219	0.0318	0.0244	-0.5054	8.4423e-44	0.0364	-13.8794
EUR	EUR	0.0008	-0.0321	0.005	0.0012	0.0292	0.0133	1.0527	1.0078	0.0095	0.0067	0.0021	0.0015	1.2597	1.0926	1.2992	1.1015			1062577.0	1217311.0	categorical-6162-both_sexes-2	continuous-1140-both_sexes	0.176	0.0771	0.0318	0.0661	0.0419	0.4785	0.0592	0.7087
EUR	EUR	-0.0013	0.0223	0.0074	0.0018	0.0292	0.0717	1.0527	1.0563	0.0095	0.0102	0.0021	0.0032	1.2597	1.5035	1.2992	1.6608			1062577.0	1217311.0	categorical-6162-both_sexes-2	continuous-1160-both_sexes	0.176	0.0851	0.0318	0.0154	-0.0285	0.4729	0.0396	-0.7177
EUR	EUR	0.0042	-0.0364	0.0078	0.002	0.0292	0.111	1.0527	1.1569	0.0095	0.0142	0.0021	0.0042	1.2597	1.7569	1.2992	2.0077			1062577.0	1217311.0	categorical-6162-both_sexes-2	continuous-1180-both_sexes	0.176	0.1557	0.0318	0.0141	0.0732	0.0367	0.035	2.0893
EUR	EUR	-0.0026	-0.023	0.0059	0.0014	0.0292	0.049	1.0527	1.0462	0.0095	0.0102	0.0021	0.0025	1.2597	1.3789	1.2992	1.4599			1062577.0	1217311.0	categorical-6162-both_sexes-2	continuous-1220-both_sexes	0.176	0.1004	0.0318	0.0223	-0.069	0.0629	0.0371	-1.86
EUR	EUR	-0.0172	-0.0389	0.0066	0.0015	0.0292	0.0567	1.0527	1.0382	0.0095	0.0109	0.0021	0.0026	1.2597	1.421	1.2992	1.5256			1062577.0	1217311.0	categorical-6162-both_sexes-2	continuous-1239-both_sexes	0.176	0.0727	0.0318	0.0208	-0.4226	3.5849e-40	0.0318	-13.2673
EUR	EUR	0.0096	0.0292	0.0067	0.0016	0.0292	0.0879	1.0527	1.1112	0.0095	0.0127	0.0021	0.0039	1.2597	1.607	1.2992	1.8088			1062577.0	1217311.0	categorical-6162-both_sexes-2	continuous-1249-both_sexes	0.176	0.1375	0.0318	0.0158	0.1905	2.6596e-10	0.0302	6.3174
EUR	EUR	-0.0072	-0.0302	0.0058	0.0012	0.0292	0.0107	1.0527	1.0155	0.0095	0.0072	0.0021	0.0015	1.2597	1.0926	1.2992	1.1006			1062577.0	1217311.0	categorical-6162-both_sexes-2	continuous-1259-both_sexes	0.176	0.154	0.0318	0.0715	-0.4053	8.5563e-11	0.0624	-6.4905
EUR	EUR	-0.0073	-0.035	0.006	0.0012	0.0292	0.0107	1.0527	1.0114	0.0095	0.0073	0.0021	0.0014	1.2597	1.0957	1.2992	1.0938			1062577.0	1217311.0	categorical-6162-both_sexes-2	continuous-1269-both_sexes	0.176	0.122	0.0318	0.0774	-0.4153	1.3684e-10	0.0647	-6.4194
EUR	EUR	0.0022	0.0598	0.007	0.0017	0.0292	0.0389	1.0527	1.0441	0.0095	0.0081	0.0021	0.0019	1.2597	1.3101	1.2992	1.3702			1062577.0	1217311.0	categorical-6162-both_sexes-2	continuous-1289-both_sexes	0.176	0.1191	0.0318	0.022	0.0661	0.182	0.0495	1.3345
EUR	EUR	0.0068	0.0648	0.0064	0.0014	0.0292	0.0451	1.0527	1.0314	0.0095	0.0095	0.0021	0.0024	1.2597	1.3068	1.2992	1.3904			1062577.0	1217311.0	categorical-6162-both_sexes-2	continuous-1299-both_sexes	0.176	0.0805	0.0318	0.0243	0.1886	3.9873e-07	0.0372	5.0696
EUR	EUR	0.0043	0.0793	0.0076	0.0019	0.0292	0.0667	1.0527	1.032	0.0095	0.0128	0.0021	0.0034	1.2597	1.4602	1.2992	1.6147			1062577.0	1217311.0	categorical-6162-both_sexes-2	continuous-1329-both_sexes	0.176	0.052	0.0318	0.0208	0.0965	0.0291	0.0442	2.1825
EUR	EUR	-0.0006	0.0399	0.0065	0.0015	0.0292	0.0282	1.0527	1.0216	0.0095	0.0088	0.0021	0.0018	1.2597	1.2234	1.2992	1.2654			1062577.0	1217311.0	categorical-6162-both_sexes-2	continuous-1339-both_sexes	0.176	0.0816	0.0318	0.0333	-0.021	0.6843	0.0517	-0.4066
EUR	EUR	-0.0014	-0.0367	0.0075	0.0017	0.0292	0.0453	1.0527	1.0515	0.0095	0.0118	0.0021	0.0029	1.2597	1.365	1.2992	1.4514			1062577.0	1217311.0	categorical-6162-both_sexes-2	continuous-1349-both_sexes	0.176	0.1141	0.0318	0.0261	-0.038	0.4415	0.0494	-0.7696
EUR	EUR	-0.0074	-0.0435	0.0065	0.0014	0.0292	0.0659	1.0527	1.0502	0.0095	0.0105	0.0021	0.0024	1.2597	1.5035	1.2992	1.6102			1062577.0	1217311.0	categorical-6162-both_sexes-2	continuous-135-both_sexes	0.176	0.0822	0.0318	0.0173	-0.1696	1.1296e-08	0.0297	-5.71
EUR	EUR	-0.0061	-0.011	0.0063	0.0014	0.0292	0.0397	1.0527	1.0661	0.0095	0.0091	0.0021	0.002	1.2597	1.3512	1.2992	1.4063			1062577.0	1217311.0	categorical-6162-both_sexes-2	continuous-136-both_sexes	0.176	0.1626	0.0318	0.0225	-0.1782	6.6408e-06	0.0396	-4.5049
EUR	EUR	-0.0103	-0.0588	0.0063	0.0014	0.0292	0.0677	1.0527	1.0573	0.0095	0.01	0.0021	0.0025	1.2597	1.5071	1.2992	1.6352			1062577.0	1217311.0	categorical-6162-both_sexes-2	continuous-137-both_sexes	0.176	0.0902	0.0318	0.0158	-0.2327	1.7608e-14	0.0304	-7.667
EUR	EUR	0.0208	0.07	0.0082	0.0019	0.0292	0.0627	1.0527	1.0841	0.0095	0.0122	0.0021	0.0031	1.2597	1.4998	1.2992	1.621			1062577.0	1217311.0	categorical-6162-both_sexes-2	continuous-1408-both_sexes	0.176	0.1354	0.0318	0.0197	0.487	1.8902e-45	0.0344	14.1492
EUR	EUR	0.0109	0.0262	0.0062	0.0013	0.0292	0.0506	1.0527	1.0416	0.0095	0.0099	0.0021	0.0025	1.2597	1.3894	1.2992	1.4646			1062577.0	1217311.0	categorical-6162-both_sexes-2	continuous-1438-both_sexes-irnt	0.176	0.0896	0.0318	0.0214	0.2827	2.7322e-15	0.0358	7.9026
EUR	EUR	0.0094	0.0585	0.0064	0.0015	0.0292	0.061	1.0527	1.0489	0.0095	0.0116	0.0021	0.0027	1.2597	1.4316	1.2992	1.5393			1062577.0	1217311.0	categorical-6162-both_sexes-2	continuous-1458-both_sexes	0.176	0.0907	0.0318	0.0214	0.2218	9.9152e-12	0.0326	6.8077
EUR	EUR	-0.0146	-0.0647	0.0074	0.0018	0.0292	0.0865	1.0527	1.0338	0.0095	0.0136	0.0021	0.0043	1.2597	1.5622	1.2992	1.7755			1062577.0	1217311.0	categorical-6162-both_sexes-2	continuous-1478-both_sexes	0.176	0.0436	0.0318	0.0176	-0.2915	1.3708e-16	0.0353	-8.2673
EUR	EUR	0.0016	-0.0097	0.0063	0.0013	0.0292	0.0564	1.0527	1.0612	0.0095	0.0115	0.0021	0.0034	1.2597	1.4175	1.2992	1.5364			1062577.0	1217311.0	categorical-6162-both_sexes-2	continuous-1488-both_sexes-irnt	0.176	0.1142	0.0318	0.0214	0.0387	0.2341	0.0325	1.1899
EUR	EUR	0.0028	0.0084	0.006	0.0014	0.0292	0.0495	1.0527	1.0409	0.0095	0.011	0.0021	0.0037	1.2597	1.3443	1.2992	1.4355			1062577.0	1217311.0	categorical-6162-both_sexes-2	continuous-1498-both_sexes	0.176	0.0939	0.0318	0.0253	0.0749	0.0509	0.0384	1.9524
EUR	EUR	0.0053	0.007	0.0063	0.0016	0.0292	0.0786	1.0527	1.0549	0.0095	0.0112	0.0021	0.0034	1.2597	1.5548	1.2992	1.7291			1062577.0	1217311.0	categorical-6162-both_sexes-2	continuous-1518-both_sexes	0.176	0.0754	0.0318	0.0154	0.1103	0.0008	0.033	3.3401
EUR	EUR	0.0109	0.0693	0.0066	0.0016	0.0292	0.0623	1.0527	1.0481	0.0095	0.01	0.0021	0.0031	1.2597	1.4423	1.2992	1.5326			1062577.0	1217311.0	categorical-6162-both_sexes-2	continuous-1528-both_sexes	0.176	0.0902	0.0318	0.0188	0.2558	1.0206e-13	0.0344	7.4382
EUR	EUR	-0.0022	0.0081	0.0068	0.0013	0.0292	0.0434	1.0527	1.0302	0.0095	0.0091	0.0021	0.0022	1.2597	1.3306	1.2992	1.3954			1062577.0	1217311.0	categorical-6162-both_sexes-2	continuous-1548-both_sexes	0.176	0.0764	0.0318	0.023	-0.0615	0.105	0.0379	-1.6212
EUR	EUR	-0.0105	-0.049	0.0071	0.0016	0.0292	0.0779	1.0527	1.1443	0.0095	0.012	0.0021	0.0035	1.2597	1.6524	1.2992	1.8066			1062577.0	1217311.0	categorical-6162-both_sexes-2	continuous-1558-both_sexes	0.176	0.1789	0.0318	0.0149	-0.2194	3.8125e-12	0.0316	-6.944
EUR	EUR	0.0013	0.0058	0.0078	0.0021	0.0292	0.2359	1.0527	1.3996	0.0095	0.0413	0.0021	0.0121	1.2597	2.2071	1.2992	3.4138			1062577.0	1217311.0	categorical-6162-both_sexes-2	continuous-1697-both_sexes	0.176	0.1655	0.0318	0.0171	0.0162	0.5235	0.0253	0.638
EUR	EUR	-0.0107	-0.0242	0.0073	0.0017	0.0292	0.1163	1.0527	1.2187	0.0095	0.0986	0.0021	0.0285	1.2597	1.5108	1.2991	2.28			1062577.0	1217311.0	categorical-6162-both_sexes-2	continuous-1717-both_sexes	0.1763	0.1709	0.0317	0.077	-0.1834	1.0235e-08	0.032	-5.7268
EUR	EUR	-0.003	-0.0188	0.0064	0.0015	0.0292	0.0692	1.0527	1.0784	0.0095	0.0152	0.0021	0.0033	1.2597	1.4817	1.2992	1.6257			1062577.0	1217311.0	categorical-6162-both_sexes-2	continuous-1757-both_sexes	0.176	0.1252	0.0318	0.0243	-0.0662	0.0548	0.0345	-1.9203
EUR	EUR	0.0209	0.0251	0.0063	0.002	0.0292	0.0604	1.0527	1.0663	0.0095	0.009	0.0021	0.0044	1.2597	1.2531	1.2992	1.2671			1062577.0	1217311.0	categorical-6162-both_sexes-2	continuous-1845-both_sexes-irnt	0.176	0.2483	0.0318	0.0338	0.4987	3.2179e-31	0.0429	11.6211
EUR	EUR	-0.0039	0.0226	0.0065	0.0011	0.0292	0.0329	1.0527	1.0638	0.0095	0.008	0.0021	0.0018	1.2597	1.3068	1.2992	1.3417			1062577.0	1217311.0	categorical-6162-both_sexes-2	continuous-189-both_sexes-irnt	0.176	0.1868	0.0318	0.0233	-0.1267	0.0004	0.036	-3.5207
EUR	EUR	-0.0067	-0.0272	0.0054	0.0012	0.0292	0.0255	1.0527	1.0119	0.0095	0.0078	0.0021	0.0022	1.2597	1.1555	1.2992	1.1738			1062577.0	1217311.0	categorical-6162-both_sexes-2	continuous-20009-both_sexes-irnt	0.176	0.0682	0.0318	0.0451	-0.2448	3.7993e-08	0.0445	-5.4999
EUR	EUR																				0.0	categorical-6162-both_sexes-2	continuous-20015-both_sexes-irnt
EUR	EUR	0.0403	0.0569	0.0065	0.0029	0.0292	0.2152	1.0527	1.1164	0.0095	0.012	0.0021	0.0099	1.2597	1.5696	1.2992	1.7183			1062577.0	1217311.0	categorical-6162-both_sexes-2	continuous-20016-both_sexes-irnt	0.176	0.1621	0.0318	0.0167	0.5084	3.6344e-66	0.0296	17.1818
EUR	EUR	-0.0038	-0.0119	0.0057	0.0018	0.0292	0.0184	1.0527	1.0318	0.0095	0.0073	0.0021	0.0036	1.2597	1.0802	1.2992	1.0808			1062577.0	1217311.0	categorical-6162-both_sexes-2	continuous-20021-both_sexes-irnt	0.176	0.393	0.0318	0.0903	-0.1632	0.041	0.0799	-2.0432
EUR	EUR	0.0019	-0.0231	0.0062	0.0014	0.0292	0.0771	1.0527	1.1053	0.0095	0.0112	0.0021	0.0029	1.2597	1.592	1.2992	1.7601			1062577.0	1217311.0	categorical-6162-both_sexes-2	continuous-20023-both_sexes-irnt	0.176	0.1386	0.0318	0.0148	0.04	0.1843	0.0301	1.3277
EUR	EUR	-0.0012	-0.0592	0.0087	0.0024	0.0292	0.1044	1.0527	1.0954	0.0095	0.0154	0.0021	0.0056	1.2597	1.6183	1.2992	1.8508			1062577.0	1217311.0	categorical-6162-both_sexes-2	continuous-20127-both_sexes-irnt	0.176	0.1121	0.0318	0.0181	-0.0223	0.612	0.044	-0.5072
EUR	EUR	0.0088	0.0162	0.0075	0.0032	0.0292	0.446	1.0527	1.1437	0.0095	0.0262	0.0021	0.0246	1.2597	1.7452	1.2992	2.4289			1062577.0	1217311.0	categorical-6162-both_sexes-2	continuous-20153-both_sexes-irnt	0.176	0.1006	0.0318	0.0183	0.0771	0.0067	0.0284	2.7135
EUR	EUR	-0.0045	-0.0076	0.0053	0.002	0.0292	0.0543	1.0526	1.0076	0.0095	0.007	0.0021	0.0043	1.2597	1.1428	1.2993	1.1562			1062577.0	1217311.0	categorical-6162-both_sexes-2	continuous-20498-both_sexes	0.1758	0.0484	0.0316	0.0447	-0.1118	0.0229	0.0491	-2.2749
EUR	EUR	-0.0054	-0.0474	0.0062	0.0015	0.0292	0.0438	1.0527	1.0248	0.0095	0.0092	0.0021	0.0025	1.2597	1.3238	1.2992	1.3847			1062577.0	1217311.0	categorical-6162-both_sexes-2	continuous-2050-both_sexes	0.176	0.0646	0.0318	0.024	-0.1503	0.0004	0.0421	-3.5689
EUR	EUR	-0.0005	-0.0057	0.0058	0.0021	0.0292	0.0431	1.0527	1.0289	0.0095	0.0077	0.0021	0.0047	1.2597	1.1396	1.2992	1.1513			1062577.0	1217311.0	categorical-6162-both_sexes-2	continuous-20506-both_sexes	0.176	0.1908	0.0318	0.0509	-0.0155	0.7933	0.0591	-0.2621
EUR	EUR	-0.0043	-0.0186	0.0047	0.0017	0.0292	0.0433	1.0527	1.0215	0.0095	0.0071	0.0021	0.0043	1.2597	1.1333	1.2992	1.1411			1062577.0	1217311.0	categorical-6162-both_sexes-2	continuous-20512-both_sexes	0.176	0.1527	0.0318	0.0504	-0.1207	0.0149	0.0496	-2.4347
EUR	EUR	-0.0075	-0.0264	0.0058	0.002	0.0292	0.0582	1.0527	1.03	0.0095	0.0078	0.0021	0.005	1.2597	1.1779	1.2992	1.1948			1062577.0	1217311.0	categorical-6162-both_sexes-2	continuous-20519-both_sexes	0.176	0.1539	0.0318	0.0403	-0.1825	0.0001	0.0471	-3.8723
EUR	EUR	-0.0026	-0.0459	0.006	0.0013	0.0292	0.0438	1.0527	1.033	0.0095	0.0096	0.0021	0.0025	1.2597	1.3306	1.2992	1.3954			1062577.0	1217311.0	categorical-6162-both_sexes-2	continuous-2070-both_sexes	0.176	0.0834	0.0318	0.0242	-0.0716	0.0528	0.037	-1.9363
EUR	EUR	-0.028	-0.1193	0.0095	0.0026	0.0292	0.2391	1.0527	1.3	0.0095	0.0244	0.0021	0.0082	1.2597	2.5357	1.2992	3.3572			1062577.0	1217311.0	categorical-6162-both_sexes-2	continuous-21001-both_sexes-irnt	0.176	0.1272	0.0318	0.0103	-0.3355	1.026e-37	0.0261	-12.8363
EUR	EUR	-0.0225	-0.1021	0.0089	0.0025	0.0292	0.266	1.0527	1.3674	0.0095	0.03	0.0021	0.0095	1.2597	2.6503	1.2992	3.6128			1062577.0	1217311.0	categorical-6162-both_sexes-2	continuous-21002-both_sexes-irnt	0.176	0.1406	0.0318	0.0115	-0.2551	3.5969e-24	0.0251	-10.142
EUR	EUR	0.0322	0.087	0.0083	0.0024	0.0292	0.1474	1.0527	1.1911	0.0095	0.0167	0.0021	0.0056	1.2597	1.9548	1.2992	2.3258			1062577.0	1217311.0	categorical-6162-both_sexes-2	continuous-2139-both_sexes-irnt	0.176	0.1441	0.0318	0.0126	0.491	2.4572e-72	0.0273	17.9871
EUR	EUR	-0.0212	-0.121	0.0074	0.0018	0.0292	0.1005	1.0527	1.0799	0.0095	0.0117	0.0021	0.0033	1.2597	1.7374	1.2992	1.9338			1062577.0	1217311.0	categorical-6162-both_sexes-2	continuous-2178-both_sexes	0.176	0.0855	0.0318	0.0125	-0.3919	1.5011e-46	0.0274	-14.3262
EUR	EUR	-0.0157	-0.0217	0.0067	0.0016	0.0292	0.0689	1.0527	1.081	0.0095	0.0119	0.0021	0.0035	1.2597	1.4387	1.2992	1.5882			1062577.0	1217311.0	categorical-6162-both_sexes-2	continuous-2217-both_sexes-irnt	0.176	0.1376	0.0318	0.0203	-0.3495	1.2593e-28	0.0315	-11.0997
EUR	EUR	-0.0027	-0.019	0.0072	0.0016	0.0292	0.0752	1.0527	1.0636	0.0095	0.0105	0.0021	0.003	1.2597	1.5808	1.2992	1.697			1062577.0	1217311.0	categorical-6162-both_sexes-2	continuous-2237-both_sexes	0.176	0.0913	0.0318	0.015	-0.0574	0.0933	0.0342	-1.6782
EUR	EUR	-0.001	0.0138	0.0065	0.0013	0.0292	0.0601	1.0527	1.0463	0.0095	0.016	0.0021	0.0055	1.2597	1.4175	1.2992	1.562			1062577.0	1217311.0	categorical-6162-both_sexes-2	continuous-2267-both_sexes	0.176	0.0824	0.0318	0.0285	-0.0234	0.4657	0.0321	-0.7294
EUR	EUR	-0.0145	-0.0348	0.0064	0.0014	0.0292	0.0223	1.0527	1.0177	0.0095	0.0086	0.0021	0.0018	1.2597	1.1811	1.2992	1.1995			1062577.0	1217311.0	categorical-6162-both_sexes-2	continuous-2277-both_sexes	0.176	0.0889	0.0318	0.043	-0.5693	3.1972e-39	0.0435	-13.1022
EUR	EUR	-0.0044	-0.0152	0.0057	0.0011	0.0292	0.0328	1.0527	1.0241	0.0095	0.0087	0.0021	0.0018	1.2597	1.2697	1.2992	1.3012			1062577.0	1217311.0	categorical-6162-both_sexes-2	continuous-2296-both_sexes	0.176	0.08	0.0318	0.029	-0.1422	7.4035e-05	0.0359	-3.9629
EUR	EUR	-0.0225	-0.0982	0.0087	0.0025	0.0292	0.2623	1.0527	1.3402	0.0095	0.0292	0.0021	0.0093	1.2597	2.5831	1.2992	3.5238			1062577.0	1217311.0	categorical-6162-both_sexes-2	continuous-23098-both_sexes-irnt	0.176	0.1348	0.0318	0.0116	-0.2567	5.38e-25	0.0249	-10.3259
EUR	EUR	-0.0252	-0.1345	0.0085	0.0024	0.0292	0.2343	1.0527	1.1556	0.0095	0.0223	0.0021	0.0071	1.2597	2.4421	1.2992	3.1063			1062577.0	1217311.0	categorical-6162-both_sexes-2	continuous-23099-both_sexes-irnt	0.176	0.0739	0.0318	0.0106	-0.305	9.5653e-34	0.0252	-12.1081
EUR	EUR	-0.0251	-0.1253	0.0088	0.0025	0.0292	0.2422	1.0527	1.3525	0.0095	0.0248	0.0021	0.008	1.2597	2.5736	1.2992	3.3612			1062577.0	1217311.0	categorical-6162-both_sexes-2	continuous-23100-both_sexes-irnt	0.176	0.1493	0.0318	0.0105	-0.2982	1.1035e-31	0.0255	-11.7122
EUR	EUR	-0.0148	-0.0346	0.0091	0.0025	0.0292	0.3042	1.0527	1.4914	0.0095	0.045	0.0021	0.013	1.2597	2.7379	1.2992	4.0632			1062577.0	1217311.0	categorical-6162-both_sexes-2	continuous-23101-both_sexes-irnt	0.176	0.1604	0.0318	0.0147	-0.157	1.9404e-10	0.0247	-6.366
EUR	EUR	-0.0148	-0.0347	0.009	0.0024	0.0292	0.2998	1.0527	1.4693	0.0095	0.0442	0.0021	0.0128	1.2597	2.6988	1.2992	4.0042			1062577.0	1217311.0	categorical-6162-both_sexes-2	continuous-23102-both_sexes-irnt	0.176	0.1562	0.0318	0.0147	-0.1582	1.6108e-10	0.0247	-6.3945
EUR	EUR	-0.0284	-0.117	0.0095	0.0027	0.0292	0.2438	1.0527	1.3189	0.0095	0.0246	0.0021	0.0083	1.2597	2.5546	1.2992	3.3898			1062577.0	1217311.0	categorical-6162-both_sexes-2	continuous-23104-both_sexes-irnt	0.176	0.1334	0.0318	0.0103	-0.3366	1.2304e-37	0.0263	-12.8223
EUR	EUR	-0.0173	-0.0538	0.009	0.0025	0.0292	0.2959	1.0527	1.4448	0.0095	0.0409	0.0021	0.012	1.2597	2.7085	1.2992	3.936			1062577.0	1217311.0	categorical-6162-both_sexes-2	continuous-23105-both_sexes-irnt	0.176	0.1515	0.0318	0.0139	-0.1861	5.1765e-14	0.0247	-7.5274
EUR	EUR	0.0179	0.0215	0.0094	0.0025	0.0292	0.2555	1.0526	1.362	0.0096	0.0311	0.0021	0.0091	1.2597	2.5593	1.2994	3.5835			1062577.0	1217311.0	categorical-6162-both_sexes-2	continuous-23106-both_sexes-irnt	0.1757	0.1401	0.0319	0.012	0.2075	2.6358e-15	0.0262	7.907
EUR	EUR	0.0124	-0.0116	0.0094	0.0025	0.0292	0.2356	1.0527	1.3279	0.0095	0.0307	0.0021	0.0088	1.2597	2.4329	1.2992	3.3729			1062577.0	1217311.0	categorical-6162-both_sexes-2	continuous-23107-both_sexes-irnt	0.176	0.1382	0.0318	0.0129	0.1496	2.2272e-07	0.0289	5.1793
EUR	EUR	0.0126	-0.0137	0.0094	0.0026	0.0292	0.2417	1.0527	1.3467	0.0095	0.0308	0.0021	0.009	1.2597	2.498	1.2992	3.4432			1062577.0	1217311.0	categorical-6162-both_sexes-2	continuous-23108-both_sexes-irnt	0.176	0.1419	0.0318	0.0126	0.1495	2.8051e-07	0.0291	5.1361
EUR	EUR	0.0198	0.0484	0.0095	0.0025	0.0292	0.2385	1.0527	1.394	0.0095	0.0307	0.0021	0.0085	1.2597	2.5309	1.2992	3.4549			1062577.0	1217311.0	categorical-6162-both_sexes-2	continuous-23109-both_sexes-irnt	0.176	0.1605	0.0318	0.0125	0.2372	1.9197e-19	0.0263	9.0178
EUR	EUR	0.0196	0.0488	0.009	0.0023	0.0292	0.2262	1.0527	1.3449	0.0095	0.0288	0.0021	0.0081	1.2597	2.4236	1.2992	3.288			1062577.0	1217311.0	categorical-6162-both_sexes-2	continuous-23110-both_sexes-irnt	0.176	0.1508	0.0318	0.0126	0.2417	1.3717e-22	0.0247	9.78
EUR	EUR	-0.0278	-0.1489	0.0086	0.0024	0.0292	0.2257	1.0527	1.1567	0.0095	0.0205	0.0021	0.0065	1.2597	2.4098	1.2992	3.0432			1062577.0	1217311.0	categorical-6162-both_sexes-2	continuous-23111-both_sexes-irnt	0.176	0.0767	0.0318	0.01	-0.3428	3.2343e-40	0.0258	-13.275
EUR	EUR	-0.0282	-0.1323	0.0086	0.0025	0.0292	0.2403	1.0527	1.1445	0.0095	0.0213	0.0021	0.0073	1.2597	2.4282	1.2992	3.1358			1062577.0	1217311.0	categorical-6162-both_sexes-2	continuous-23112-both_sexes-irnt	0.176	0.0676	0.0318	0.01	-0.3361	5.6602e-41	0.0251	-13.4049
EUR	EUR	-0.0144	-0.0318	0.009	0.0024	0.0292	0.2811	1.0527	1.4298	0.0095	0.0396	0.0021	0.0114	1.2597	2.6648	1.2992	3.8026			1062577.0	1217311.0	categorical-6162-both_sexes-2	continuous-23113-both_sexes-irnt	0.176	0.1534	0.0318	0.0141	-0.1594	3.6148e-10	0.0254	-6.2698
EUR	EUR	-0.0145	-0.0316	0.009	0.0025	0.0292	0.2835	1.0527	1.4448	0.0095	0.04	0.0021	0.0115	1.2597	2.689	1.2992	3.8373			1062577.0	1217311.0	categorical-6162-both_sexes-2	continuous-23114-both_sexes-irnt	0.176	0.1568	0.0318	0.0141	-0.1594	3.2629e-10	0.0254	-6.2857
EUR	EUR	-0.0282	-0.1489	0.0087	0.0024	0.0292	0.226	1.0527	1.1568	0.0095	0.0209	0.0021	0.0065	1.2597	2.419	1.2992	3.0441			1062577.0	1217311.0	categorical-6162-both_sexes-2	continuous-23115-both_sexes-irnt	0.176	0.0767	0.0318	0.0102	-0.3467	8.8027e-42	0.0256	-13.5423
EUR	EUR	-0.0282	-0.1329	0.0086	0.0025	0.0292	0.2419	1.0527	1.1437	0.0095	0.0217	0.0021	0.0074	1.2597	2.4421	1.2992	3.1491			1062577.0	1217311.0	categorical-6162-both_sexes-2	continuous-23116-both_sexes-irnt	0.176	0.0669	0.0318	0.0101	-0.3352	2.8354e-41	0.0249	-13.4561
EUR	EUR	-0.0159	-0.0418	0.009	0.0025	0.0292	0.2868	1.0527	1.4535	0.0095	0.0388	0.0021	0.0113	1.2597	2.7379	1.2992	3.8675			1062577.0	1217311.0	categorical-6162-both_sexes-2	continuous-23117-both_sexes-irnt	0.176	0.1581	0.0318	0.0135	-0.1734	1.0197e-11	0.0255	-6.8037
EUR	EUR	-0.0157	-0.0415	0.0089	0.0025	0.0292	0.2792	1.0527	1.4136	0.0095	0.0378	0.0021	0.011	1.2597	2.6599	1.2992	3.7626			1062577.0	1217311.0	categorical-6162-both_sexes-2	continuous-23118-both_sexes-irnt	0.176	0.1497	0.0318	0.0137	-0.1742	6.933e-12	0.0254	-6.859
EUR	EUR	-0.0249	-0.1101	0.0083	0.0023	0.0292	0.2285	1.0527	1.1439	0.0095	0.0227	0.0021	0.0071	1.2597	2.3868	1.2992	3.052			1062577.0	1217311.0	categorical-6162-both_sexes-2	continuous-23119-both_sexes-irnt	0.176	0.0701	0.0318	0.0111	-0.3055	2.3744e-33	0.0254	-12.0333
EUR	EUR	-0.025	-0.1085	0.0086	0.0024	0.0292	0.2229	1.0527	1.2669	0.0095	0.0231	0.0021	0.0076	1.2597	2.3914	1.2992	3.1297			1062577.0	1217311.0	categorical-6162-both_sexes-2	continuous-23120-both_sexes-irnt	0.176	0.1253	0.0318	0.0109	-0.3094	1.8602e-33	0.0257	-12.0534
EUR	EUR	-0.017	-0.056	0.0088	0.0024	0.0292	0.2687	1.0527	1.4095	0.0095	0.0386	0.0021	0.0111	1.2597	2.5736	1.2992	3.6754			1062577.0	1217311.0	categorical-6162-both_sexes-2	continuous-23121-both_sexes-irnt	0.176	0.1531	0.0318	0.0144	-0.1921	1.6476e-14	0.025	-7.6755
EUR	EUR	-0.0169	-0.056	0.0089	0.0024	0.0292	0.2709	1.0527	1.426	0.0095	0.0393	0.0021	0.0113	1.2597	2.5926	1.2992	3.7136			1062577.0	1217311.0	categorical-6162-both_sexes-2	continuous-23122-both_sexes-irnt	0.176	0.157	0.0318	0.0145	-0.1898	4.8964e-14	0.0252	-7.5347
EUR	EUR	-0.0247	-0.1096	0.0084	0.0024	0.0292	0.2305	1.0527	1.1413	0.0095	0.0226	0.0021	0.0071	1.2597	2.3868	1.2992	3.0677			1062577.0	1217311.0	categorical-6162-both_sexes-2	continuous-23123-both_sexes-irnt	0.176	0.0683	0.0318	0.0109	-0.3014	9.174e-32	0.0257	-11.7279
EUR	EUR	-0.0251	-0.1087	0.0087	0.0025	0.0292	0.228	1.0527	1.2958	0.0095	0.0235	0.0021	0.0078	1.2597	2.4421	1.2992	3.2015			1062577.0	1217311.0	categorical-6162-both_sexes-2	continuous-23124-both_sexes-irnt	0.176	0.1344	0.0318	0.0107	-0.3076	2.1476e-32	0.026	-11.8502
EUR	EUR	-0.0179	-0.0638	0.0087	0.0024	0.0292	0.2665	1.0527	1.4106	0.0095	0.037	0.0021	0.011	1.2597	2.5783	1.2992	3.6537			1062577.0	1217311.0	categorical-6162-both_sexes-2	continuous-23125-both_sexes-irnt	0.176	0.1547	0.0318	0.0139	-0.2025	3.3052e-16	0.0248	-8.1616
EUR	EUR	-0.0181	-0.064	0.0087	0.0024	0.0292	0.2673	1.0527	1.4147	0.0095	0.0374	0.0021	0.011	1.2597	2.5783	1.2992	3.6686			1062577.0	1217311.0	categorical-6162-both_sexes-2	continuous-23126-both_sexes-irnt	0.176	0.1554	0.0318	0.014	-0.2051	2.0356e-16	0.0249	-8.22
EUR	EUR	-0.021	-0.1216	0.0085	0.0022	0.0292	0.2093	1.0527	1.2897	0.0095	0.0232	0.0021	0.0071	1.2597	2.3777	1.2992	3.0342			1062577.0	1217311.0	categorical-6162-both_sexes-2	continuous-23127-both_sexes-irnt	0.176	0.1424	0.0318	0.0114	-0.2681	5.5146e-25	0.026	-10.3235
EUR	EUR	-0.0123	-0.0233	0.0089	0.0023	0.0292	0.2938	1.0527	1.4944	0.0095	0.0469	0.0021	0.0135	1.2597	2.6551	1.2992	3.9846			1062577.0	1217311.0	categorical-6162-both_sexes-2	continuous-23129-both_sexes-irnt	0.176	0.1656	0.0318	0.0157	-0.1325	4.4494e-08	0.0242	-5.472
EUR	EUR	-0.0123	-0.0231	0.0089	0.0023	0.0292	0.2933	1.0527	1.4949	0.0095	0.0468	0.0021	0.0135	1.2597	2.6599	1.2992	3.9802			1062577.0	1217311.0	categorical-6162-both_sexes-2	continuous-23130-both_sexes-irnt	0.176	0.1661	0.0318	0.0157	-0.1328	4.3808e-08	0.0242	-5.4748
EUR	EUR	0.0221	0.0225	0.0056	0.0024	0.0292	0.0855	1.0527	1.0637	0.0095	0.0075	0.0021	0.0068	1.2597	1.2201	1.2992	1.2261			1062577.0	1217311.0	categorical-6162-both_sexes-2	continuous-2946-both_sexes-irnt	0.176	0.2817	0.0318	0.0334	0.4414	2.4109e-24	0.0434	10.181
EUR	EUR	-0.0114	-0.0574	0.0074	0.0019	0.0292	0.1765	1.0526	1.2152	0.0095	0.0344	0.0021	0.0101	1.2597	1.8972	1.2992	2.7292			1062577.0	1217311.0	categorical-6162-both_sexes-2	continuous-30000-both_sexes-irnt	0.1759	0.1244	0.0318	0.0199	-0.1595	2.7608e-09	0.0268	-5.9452
EUR	EUR	-0.005	-0.0189	0.0089	0.0021	0.0292	0.1841	1.0527	1.5448	0.0095	0.0627	0.0021	0.0148	1.2597	1.9798	1.2992	3.1457			1062577.0	1217311.0	categorical-6162-both_sexes-2	continuous-30010-both_sexes-irnt	0.1759	0.2539	0.0318	0.0292	-0.0687	0.016	0.0285	-2.41
EUR	EUR	-0.0056	-0.0113	0.0076	0.0018	0.0292	0.1266	1.0527	1.4251	0.0095	0.0574	0.0021	0.011	1.2597	1.7688	1.2992	2.5246			1062577.0	1217311.0	categorical-6162-both_sexes-2	continuous-30020-both_sexes-irnt	0.176	0.2788	0.0317	0.0376	-0.0926	0.0019	0.0298	-3.1076
EUR	EUR	-0.0057	-0.0163	0.0075	0.0017	0.0292	0.1221	1.0527	1.4219	0.0095	0.0582	0.0021	0.0113	1.2597	1.7609	1.2992	2.482			1062577.0	1217311.0	categorical-6162-both_sexes-2	continuous-30030-both_sexes-irnt	0.176	0.2847	0.0318	0.0393	-0.095	0.0012	0.0293	-3.2394
EUR	EUR	-0.0005	0.0098	0.0085	0.0021	0.0292	0.2048	1.0527	1.5667	0.0095	0.0989	0.0021	0.021	1.2597	1.8606	1.2993	3.3776			1062577.0	1217311.0	categorical-6162-both_sexes-2	continuous-30040-both_sexes-irnt	0.1759	0.2383	0.0318	0.0416	-0.006	0.8271	0.0276	-0.2184
EUR	EUR	-0.0003	0.0154	0.0087	0.0021	0.0292	0.1983	1.0526	1.5222	0.0095	0.1015	0.0021	0.0215	1.2597	1.7885	1.2993	3.2673			1062577.0	1217311.0	categorical-6162-both_sexes-2	continuous-30050-both_sexes-irnt	0.1759	0.2303	0.0318	0.0448	-0.0035	0.9031	0.0284	-0.1218
EUR	EUR	0.0005	0.0109	0.0064	0.0013	0.0292	0.0462	1.0527	1.1117	0.0095	0.0231	0.0021	0.0059	1.2597	1.2631	1.2992	1.4947			1062577.0	1217311.0	categorical-6162-both_sexes-2	continuous-30060-both_sexes-irnt	0.176	0.2258	0.0318	0.0467	0.0139	0.6885	0.0346	0.4008
EUR	EUR	-0.0051	-0.013	0.0106	0.0028	0.0292	0.1778	1.0527	1.3377	0.0095	0.0629	0.0021	0.018	1.2597	1.6562	1.2992	2.9202			1062577.0	1217311.0	categorical-6162-both_sexes-2	continuous-30070-both_sexes-irnt	0.1759	0.1759	0.0318	0.0328	-0.0708	0.0635	0.0381	-1.856
EUR	EUR	-0.001	-0.0233	0.0096	0.0024	0.0292	0.2433	1.0526	1.6186	0.0095	0.0554	0.0021	0.0184	1.2597	2.0598	1.2992	3.6872			1062577.0	1217311.0	categorical-6162-both_sexes-2	continuous-30080-both_sexes-irnt	0.1759	0.2302	0.0318	0.0206	-0.0121	0.6723	0.0285	-0.423
EUR	EUR	-0.0023	-0.0325	0.0092	0.0021	0.0292	0.1979	1.0527	1.5598	0.0095	0.0488	0.0021	0.0148	1.2597	1.9548	1.2992	3.1983			1062577.0	1217311.0	categorical-6162-both_sexes-2	continuous-30090-both_sexes-irnt	0.176	0.2547	0.0318	0.0222	-0.0307	0.2772	0.0283	-1.0867
EUR	EUR	-0.0023	-0.0096	0.0097	0.0025	0.0292	0.2846	1.0527	1.8927	0.0095	0.0919	0.0021	0.0303	1.2597	2.0471	1.2991	4.2794			1062577.0	1217311.0	categorical-6162-both_sexes-2	continuous-30100-both_sexes-irnt	0.1763	0.2722	0.0317	0.028	-0.0248	0.3794	0.0282	-0.8789
EUR	EUR	-0.0054	0.0137	0.0126	0.0035	0.0292	0.195	1.0526	1.5229	0.0096	0.0764	0.0021	0.0238	1.2597	1.7491	1.2993	3.3367			1062577.0	1217311.0	categorical-6162-both_sexes-2	continuous-30110-both_sexes-irnt	0.1758	0.2238	0.0319	0.0327	-0.0717	0.1142	0.0454	-1.5797
EUR	EUR	-0.0102	-0.05	0.0081	0.0019	0.0292	0.171	1.0527	1.3899	0.0095	0.0472	0.0021	0.0129	1.2597	1.8931	1.2992	2.8792			1062577.0	1217311.0	categorical-6162-both_sexes-2	continuous-30120-both_sexes-irnt	0.176	0.2075	0.0318	0.0251	-0.1448	2.2117e-07	0.0279	-5.1806
EUR	EUR	-0.0054	-0.036	0.009	0.0022	0.0292	0.1592	1.0527	1.5898	0.0095	0.0859	0.0021	0.0176	1.2597	1.7885	1.2993	2.922			1062577.0	1217311.0	categorical-6162-both_sexes-2	continuous-30130-both_sexes-irnt	0.176	0.3068	0.0318	0.0447	-0.0798	0.0143	0.0326	-2.4501
EUR	EUR	-0.008	-0.0459	0.0078	0.002	0.0292	0.1504	1.0526	1.2025	0.0095	0.0324	0.0021	0.0093	1.2597	1.7688	1.2993	2.495			1062577.0	1217311.0	categorical-6162-both_sexes-2	continuous-30140-both_sexes-irnt	0.1759	0.1354	0.0318	0.0216	-0.1201	8.0443e-05	0.0304	-3.9431
EUR	EUR	-0.0087	-0.0258	0.0079	0.0019	0.0292	0.1731	1.0525	1.3739	0.0094	0.0632	0.0021	0.0197	1.2597	1.7767	1.2991	2.9588			1062577.0	1217311.0	categorical-6162-both_sexes-2	continuous-30150-both_sexes-irnt	0.1755	0.1909	0.0314	0.0323	-0.122	2.0738e-06	0.0257	-4.7461
EUR	EUR	-0.0024	-0.002	0.0088	0.0021	0.0292	0.1379	1.0527	1.3239	0.0095	0.0365	0.0021	0.0105	1.2597	1.7218	1.2992	2.5087			1062577.0	1217311.0	categorical-6162-both_sexes-2	continuous-30180-both_sexes-irnt	0.176	0.2147	0.0318	0.0242	-0.0376	0.2507	0.0328	-1.1487
EUR	EUR	0.0019	0.0094	0.0077	0.0019	0.0292	0.1385	1.0527	1.5487	0.0095	0.0908	0.0021	0.0168	1.2597	1.6601	1.2993	2.7132			1062577.0	1217311.0	categorical-6162-both_sexes-2	continuous-30190-both_sexes-irnt	0.176	0.3203	0.0318	0.053	0.0301	0.3193	0.0302	0.996
EUR	EUR	0.0026	0.0007	0.0085	0.002	0.0292	0.1263	1.0527	1.3024	0.0095	0.0369	0.0021	0.0096	1.2597	1.6946	1.2992	2.4013			1062577.0	1217311.0	categorical-6162-both_sexes-2	continuous-30200-both_sexes-irnt	0.176	0.2158	0.0318	0.0263	0.0425	0.2051	0.0335	1.2672
EUR	EUR	-0.0055	-0.005	0.0082	0.0021	0.0292	0.1769	1.0527	1.3932	0.0095	0.0674	0.0021	0.021	1.2597	1.7452	1.2992	3.0218			1062577.0	1217311.0	categorical-6162-both_sexes-2	continuous-30210-both_sexes-irnt	0.176	0.1945	0.0318	0.0334	-0.0763	0.0076	0.0286	-2.6693
EUR	EUR	-0.0091	-0.0696	0.0084	0.0021	0.0292	0.1596	1.0527	1.4037	0.0095	0.0756	0.0021	0.0163	1.2597	1.8485	1.2992	2.8546			1062577.0	1217311.0	categorical-6162-both_sexes-2	continuous-30240-both_sexes-irnt	0.176	0.2177	0.0317	0.0408	-0.1329	2.6977e-05	0.0317	-4.1976
EUR	EUR	-0.0099	-0.0704	0.0085	0.002	0.0292	0.1629	1.0527	1.4147	0.0095	0.0735	0.0021	0.016	1.2597	1.9013	1.2992	2.8952			1062577.0	1217311.0	categorical-6162-both_sexes-2	continuous-30250-both_sexes-irnt	0.176	0.2188	0.0317	0.0388	-0.1432	3.7882e-06	0.031	-4.6227
EUR	EUR	-0.0041	0.0149	0.0082	0.0019	0.0292	0.1644	1.0527	1.403	0.0095	0.078	0.0021	0.017	1.2597	1.6259	1.2992	2.8376			1062577.0	1217311.0	categorical-6162-both_sexes-2	continuous-30260-both_sexes-irnt	0.176	0.2193	0.0318	0.0425	-0.0586	0.0261	0.0264	-2.2248
EUR	EUR	-0.0013	0.0252	0.0079	0.0018	0.0292	0.1657	1.0527	1.4617	0.0095	0.0746	0.0021	0.0158	1.2597	1.7648	1.2992	2.882			1062577.0	1217311.0	categorical-6162-both_sexes-2	continuous-30270-both_sexes-irnt	0.176	0.2453	0.0318	0.0397	-0.0194	0.4554	0.026	-0.7464
EUR	EUR	-0.0096	-0.0533	0.0067	0.0016	0.0292	0.1125	1.0527	1.2937	0.0095	0.0542	0.0021	0.011	1.2597	1.6145	1.2992	2.2799			1062577.0	1217311.0	categorical-6162-both_sexes-2	continuous-30280-both_sexes-irnt	0.176	0.2295	0.0317	0.0423	-0.1669	9.329e-09	0.0291	-5.7425
EUR	EUR	-0.011	-0.0735	0.0082	0.0021	0.0292	0.1716	1.0527	1.4404	0.0095	0.0837	0.0021	0.0165	1.2597	1.9218	1.2993	3.0039			1062577.0	1217311.0	categorical-6162-both_sexes-2	continuous-30290-both_sexes-irnt	0.176	0.2198	0.0317	0.0417	-0.156	2.8649e-07	0.0304	-5.1321
EUR	EUR	-0.0117	-0.0744	0.0082	0.0021	0.0292	0.1729	1.0528	1.4452	0.0095	0.0828	0.0021	0.0164	1.2597	1.9507	1.2989	3.0209			1062577.0	1217311.0	categorical-6162-both_sexes-2	continuous-30300-both_sexes-irnt	0.1765	0.2203	0.0318	0.041	-0.1648	4.0381e-08	0.03	-5.4892
EUR	EUR	-0.011	-0.0586	0.0075	0.0017	0.0292	0.0625	1.0527	1.069	0.0095	0.0106	0.0021	0.0029	1.2597	1.4709	1.2992	1.5845			1062577.0	1217311.0	categorical-6162-both_sexes-2	continuous-30510-both_sexes-irnt	0.176	0.1181	0.0318	0.0181	-0.2566	1.131e-10	0.0398	-6.4483
EUR	EUR	-0.0046	-0.0132	0.0066	0.0014	0.0292	0.0433	1.0527	1.023	0.0095	0.0102	0.0021	0.0023	1.2597	1.3238	1.2992	1.3848			1062577.0	1217311.0	categorical-6162-both_sexes-2	continuous-30520-both_sexes-irnt	0.176	0.0598	0.0318	0.0266	-0.1298	0.0015	0.0408	-3.1801
EUR	EUR	-0.0125	-0.0637	0.0075	0.0017	0.0292	0.07	1.0527	1.0601	0.0095	0.0106	0.0021	0.0031	1.2597	1.5071	1.2992	1.6433			1062577.0	1217311.0	categorical-6162-both_sexes-2	continuous-30530-both_sexes-irnt	0.176	0.0934	0.0318	0.0164	-0.2758	6.5087e-15	0.0354	-7.7937
EUR	EUR	0.0114	0.07	0.0073	0.0019	0.0292	0.2114	1.0527	1.1645	0.0095	0.0238	0.0021	0.0091	1.2597	2.1199	1.2992	2.8357			1062577.0	1217311.0	categorical-6162-both_sexes-2	continuous-3062-both_sexes-irnt	0.176	0.0896	0.0318	0.0129	0.1446	1.8906e-09	0.0241	6.0069
EUR	EUR	0.0119	0.0627	0.0075	0.002	0.0292	0.1917	1.0527	1.1329	0.0095	0.0196	0.0021	0.0076	1.2597	2.0344	1.2992	2.6456			1062577.0	1217311.0	categorical-6162-both_sexes-2	continuous-3063-both_sexes-irnt	0.176	0.0808	0.0318	0.0119	0.1589	2.0748e-10	0.025	6.3557
EUR	EUR	0.0052	0.0362	0.0071	0.0017	0.0292	0.1023	1.0527	1.0876	0.0095	0.0145	0.0021	0.005	1.2597	1.6334	1.2992	1.9087			1062577.0	1217311.0	categorical-6162-both_sexes-2	continuous-3064-both_sexes-irnt	0.176	0.0964	0.0318	0.0159	0.0954	0.0016	0.0302	3.1543
EUR	EUR	-0.0155	-0.0331	0.0079	0.0027	0.0292	0.2909	1.0527	1.3257	0.0095	0.0278	0.0021	0.0169	1.2597	2.0344	1.2992	2.7326			1062577.0	1217311.0	categorical-6162-both_sexes-2	continuous-3143-both_sexes-irnt	0.176	0.188	0.0318	0.0161	-0.168	7.0483e-09	0.029	-5.7898
EUR	EUR	-0.0119	-0.0011	0.0116	0.0041	0.0292	0.2631	1.0526	1.2548	0.0095	0.0458	0.0021	0.0274	1.2597	1.7024	1.2993	2.6373			1062577.0	1217311.0	categorical-6162-both_sexes-2	continuous-3144-both_sexes-irnt	0.1759	0.1556	0.0318	0.028	-0.1362	0.0018	0.0437	-3.1161
EUR	EUR	-0.0098	0.0043	0.0107	0.0037	0.0292	0.2912	1.0526	1.3336	0.0095	0.0476	0.0021	0.0286	1.2597	1.7806	1.2993	2.8277			1062577.0	1217311.0	categorical-6162-both_sexes-2	continuous-3147-both_sexes-irnt	0.1759	0.1826	0.0318	0.026	-0.1066	0.0058	0.0386	-2.7586
EUR	EUR	-0.0098	0.0045	0.0105	0.0037	0.0292	0.2873	1.0526	1.3066	0.0095	0.0467	0.0021	0.0282	1.2597	1.7491	1.2993	2.7783			1062577.0	1217311.0	categorical-6162-both_sexes-2	continuous-3148-both_sexes-irnt	0.1759	0.1724	0.0318	0.0263	-0.1067	0.0053	0.0383	-2.7852
EUR	EUR	-0.0037	-0.012	0.0062	0.0012	0.0292	0.054	1.0527	1.0394	0.0095	0.0119	0.0021	0.0028	1.2597	1.4034	1.2992	1.4946			1062577.0	1217311.0	categorical-6162-both_sexes-2	continuous-399-both_sexes-irnt	0.176	0.0797	0.0318	0.024	-0.094	0.003	0.0317	-2.9656
EUR	EUR	-0.0014	0.0014	0.0068	0.0015	0.0292	0.0805	1.0527	1.1051	0.0095	0.0124	0.0021	0.0034	1.2597	1.607	1.2992	1.7784			1062577.0	1217311.0	categorical-6162-both_sexes-2	continuous-400-both_sexes-irnt	0.176	0.135	0.0318	0.016	-0.0296	0.3339	0.0306	-0.9663
EUR	EUR	0.0003	-0.0265	0.0064	0.0014	0.0292	0.0802	1.0527	1.1064	0.0095	0.0123	0.0021	0.003	1.2597	1.6221	1.2992	1.7882			1062577.0	1217311.0	categorical-6162-both_sexes-2	continuous-404-both_sexes-irnt	0.176	0.135	0.0318	0.0156	0.0055	0.8521	0.0298	0.1864
EUR	EUR	-0.0051	-0.0015	0.0087	0.0023	0.0292	0.1275	1.0527	1.2136	0.0095	0.0205	0.0021	0.0057	1.2597	1.8364	1.2992	2.2821			1062577.0	1217311.0	categorical-6162-both_sexes-2	continuous-4079-both_sexes-irnt	0.176	0.1666	0.0318	0.016	-0.0829	0.024	0.0367	-2.2569
EUR	EUR	-0.002	0.0087	0.0085	0.0022	0.0292	0.1349	1.0527	1.2273	0.0095	0.0202	0.0021	0.0057	1.2597	1.8728	1.2992	2.3555			1062577.0	1217311.0	categorical-6162-both_sexes-2	continuous-4080-both_sexes-irnt	0.176	0.1677	0.0318	0.0149	-0.0311	0.3849	0.0358	-0.869
EUR	EUR	-0.0055	-0.0041	0.0094	0.0042	0.0292	0.2706	1.0527	1.1234	0.0095	0.0302	0.0021	0.0337	1.2597	1.4387	1.2992	1.8847			1062577.0	1217311.0	categorical-6162-both_sexes-2	continuous-4101-both_sexes-irnt	0.176	0.1395	0.0318	0.0341	-0.0617	0.1876	0.0468	-1.3177
EUR	EUR	-0.0033	0.0015	0.0088	0.004	0.0292	0.2859	1.0526	1.1486	0.0095	0.0281	0.0021	0.03	1.2597	1.4709	1.2992	1.9457			1062577.0	1217311.0	categorical-6162-both_sexes-2	continuous-4104-both_sexes-irnt	0.1759	0.1571	0.0318	0.0297	-0.0366	0.3958	0.0431	-0.8492
EUR	EUR	-0.0037	0.0022	0.0088	0.004	0.0292	0.2881	1.0526	1.1477	0.0095	0.0283	0.0021	0.0302	1.2597	1.4709	1.2992	1.951			1062577.0	1217311.0	categorical-6162-both_sexes-2	continuous-4105-both_sexes-irnt	0.1759	0.1553	0.0318	0.0298	-0.0401	0.3513	0.043	-0.9321
EUR	EUR	-0.0033	0.0015	0.0088	0.004	0.0292	0.2859	1.0526	1.1486	0.0095	0.0281	0.0021	0.03	1.2597	1.4709	1.2992	1.9457			1062577.0	1217311.0	categorical-6162-both_sexes-2	continuous-4106-both_sexes-irnt	0.1759	0.1571	0.0318	0.0297	-0.0366	0.3959	0.0431	-0.849
EUR	EUR	-0.0133	-0.0359	0.0072	0.0029	0.0292	0.2877	1.0527	1.1623	0.0095	0.0154	0.0021	0.0162	1.2597	1.6145	1.2992	1.9215			1062577.0	1217311.0	categorical-6162-both_sexes-2	continuous-4119-both_sexes-irnt	0.176	0.1762	0.0318	0.0167	-0.1456	2.9072e-06	0.0311	-4.6773
EUR	EUR	-0.0056	0.0047	0.009	0.0041	0.0292	0.2918	1.0526	1.1552	0.0095	0.0294	0.0021	0.0315	1.2597	1.4781	1.2992	1.9798			1062577.0	1217311.0	categorical-6162-both_sexes-2	continuous-4123-both_sexes-irnt	0.1759	0.1584	0.0318	0.03	-0.0603	0.1626	0.0432	-1.3964
EUR	EUR	-0.0121	-0.0422	0.0061	0.0014	0.0292	0.0386	1.0527	1.0187	0.0095	0.0083	0.0021	0.0025	1.2597	1.207	1.2992	1.2332			1062577.0	1217311.0	categorical-6162-both_sexes-2	continuous-41235-both_sexes	0.176	0.0801	0.0318	0.0358	-0.3607	2.1586e-21	0.038	-9.4971
EUR	EUR	-0.0055	0.0051	0.0089	0.004	0.0292	0.2881	1.0526	1.1334	0.0095	0.0291	0.0021	0.0312	1.2597	1.453	1.2992	1.9484			1062577.0	1217311.0	categorical-6162-both_sexes-2	continuous-4124-both_sexes-irnt	0.1759	0.1407	0.0318	0.0306	-0.0597	0.1671	0.0432	-1.3817
EUR	EUR	-0.0056	0.0047	0.009	0.0041	0.0292	0.2918	1.0526	1.1552	0.0095	0.0294	0.0021	0.0315	1.2597	1.4781	1.2992	1.9798			1062577.0	1217311.0	categorical-6162-both_sexes-2	continuous-4125-both_sexes-irnt	0.1759	0.1584	0.0318	0.03	-0.0603	0.1626	0.0432	-1.3963
EUR	EUR	-0.0009	-0.0071	0.0059	0.0021	0.0292	0.1218	1.0527	1.0654	0.0095	0.0163	0.0021	0.013	1.2597	1.2664	1.2992	1.407			1062577.0	1217311.0	categorical-6162-both_sexes-2	continuous-4194-both_sexes-irnt	0.176	0.1606	0.0318	0.0401	-0.0159	0.6584	0.036	-0.4421
EUR	EUR	-0.0019	-0.0127	0.0056	0.002	0.0292	0.0464	1.0527	1.0341	0.0095	0.0081	0.0021	0.005	1.2597	1.1459	1.2992	1.1652			1062577.0	1217311.0	categorical-6162-both_sexes-2	continuous-4195-both_sexes-irnt	0.176	0.2067	0.0318	0.0491	-0.0506	0.3426	0.0533	-0.949
EUR	EUR	-0.004	-0.0107	0.0057	0.0018	0.0292	0.0214	1.0527	1.037	0.0095	0.0073	0.0021	0.0036	1.2597	1.0926	1.2992	1.0955			1062577.0	1217311.0	categorical-6162-both_sexes-2	continuous-4241-both_sexes-irnt	0.176	0.3874	0.0318	0.0767	-0.1618	0.0221	0.0707	-2.2888
EUR	EUR	0.0008	0.0359	0.007	0.0017	0.0292	0.1195	1.0527	1.1217	0.0095	0.0171	0.0021	0.0045	1.2597	1.8324	1.2992	2.1466			1062577.0	1217311.0	categorical-6162-both_sexes-2	continuous-46-both_sexes-irnt	0.176	0.1061	0.0318	0.0149	0.0132	0.6478	0.029	0.4568
EUR	EUR	0.0033	0.0419	0.0072	0.0017	0.0292	0.1188	1.0527	1.1293	0.0095	0.0166	0.0021	0.0046	1.2597	1.8284	1.2992	2.1441			1062577.0	1217311.0	categorical-6162-both_sexes-2	continuous-47-both_sexes-irnt	0.176	0.113	0.0318	0.0145	0.056	0.0477	0.0283	1.9796
EUR	EUR	-0.0233	-0.1175	0.0081	0.0022	0.0292	0.2087	1.0527	1.1149	0.0095	0.0206	0.0021	0.0066	1.2597	2.2737	1.2992	2.8545			1062577.0	1217311.0	categorical-6162-both_sexes-2	continuous-48-both_sexes-irnt	0.176	0.0619	0.0318	0.0111	-0.2979	1.1344e-31	0.0254	-11.7099
EUR	EUR	-0.0037	-0.0045	0.0053	0.0018	0.0292	0.0331	1.0527	1.0238	0.0095	0.0075	0.0021	0.0042	1.2597	1.1144	1.2992	1.1152			1062577.0	1217311.0	categorical-6162-both_sexes-2	continuous-4836-both_sexes	0.176	0.2064	0.0318	0.0648	-0.1179	0.0448	0.0588	-2.0069
EUR	EUR	-0.0182	-0.0974	0.008	0.0022	0.0292	0.2173	1.0527	1.3373	0.0095	0.0258	0.0021	0.0081	1.2597	2.4421	1.2992	3.1652			1062577.0	1217311.0	categorical-6162-both_sexes-2	continuous-49-both_sexes-irnt	0.176	0.1558	0.0318	0.0119	-0.2284	6.307e-20	0.025	-9.1389
EUR	EUR	0.0095	0.0327	0.0111	0.003	0.0292	0.5245	1.0526	1.9723	0.0095	0.0902	0.0021	0.0269	1.2597	3.315	1.2993	6.5727			1062577.0	1217311.0	categorical-6162-both_sexes-2	continuous-50-both_sexes-irnt	0.1759	0.1745	0.0317	0.0162	0.0766	0.0015	0.0242	3.1719
EUR	EUR	-0.0034	-0.0064	0.0077	0.0041	0.0292	0.314	1.0527	1.191	0.0095	0.0428	0.0021	0.0327	1.2597	1.4281	1.2992	1.7409			1062577.0	1217311.0	categorical-6162-both_sexes-2	continuous-5096-both_sexes-irnt	0.176	0.2578	0.0318	0.0577	-0.0357	0.4028	0.0427	-0.8366
EUR	EUR	-0.0026	-0.0065	0.0074	0.0042	0.0292	0.3311	1.0527	1.1743	0.0095	0.0342	0.0021	0.0313	1.2597	1.4069	1.2992	1.6758			1062577.0	1217311.0	categorical-6162-both_sexes-2	continuous-5097-both_sexes-irnt	0.176	0.2578	0.0318	0.0506	-0.0263	0.5443	0.0433	-0.6062
EUR	EUR	-0.0022	-0.0079	0.008	0.0042	0.0292	0.3198	1.0525	1.2031	0.0093	0.0438	0.0021	0.0328	1.2597	1.4494	1.2992	1.7632			1062577.0	1217311.0	categorical-6162-both_sexes-2	continuous-5099-both_sexes-irnt	0.1756	0.2661	0.0312	0.0574	-0.0223	0.6085	0.0435	-0.5123
EUR	EUR	0.0008	0.0158	0.0082	0.0022	0.0292	0.2492	1.0527	1.4724	0.0095	0.0485	0.0021	0.015	1.2597	2.3006	1.2992	3.6718			1062577.0	1217311.0	categorical-6162-both_sexes-2	continuous-51-both_sexes-irnt	0.176	0.1768	0.0318	0.0181	0.0094	0.7197	0.0262	0.3589
EUR	EUR	-0.0013	-0.0064	0.0074	0.0037	0.0292	0.3007	1.0527	1.2083	0.0095	0.0432	0.0021	0.0314	1.2597	1.4281	1.2992	1.7291			1062577.0	1217311.0	categorical-6162-both_sexes-2	continuous-5132-both_sexes-irnt	0.176	0.2856	0.0318	0.0592	-0.0144	0.7202	0.0401	-0.3582
EUR	EUR	-0.002	-0.0052	0.0071	0.0041	0.0292	0.3219	1.0527	1.18	0.0095	0.0341	0.0021	0.0305	1.2597	1.3894	1.2992	1.6656			1062577.0	1217311.0	categorical-6162-both_sexes-2	continuous-5134-both_sexes-irnt	0.176	0.2705	0.0318	0.0513	-0.0208	0.6284	0.0429	-0.484
EUR	EUR	-0.0013	-0.0061	0.0073	0.0038	0.0292	0.293	1.0527	1.1941	0.0095	0.0416	0.0021	0.0305	1.2597	1.4034	1.2992	1.7007			1062577.0	1217311.0	categorical-6162-both_sexes-2	continuous-5135-both_sexes-irnt	0.176	0.277	0.0318	0.0594	-0.0144	0.7269	0.0412	-0.3493
EUR	EUR	0.0039	0.015	0.0058	0.0013	0.0292	0.0282	1.0527	1.027	0.0095	0.0087	0.0021	0.002	1.2597	1.2201	1.2992	1.2619			1062577.0	1217311.0	categorical-6162-both_sexes-2	continuous-699-both_sexes-irnt	0.176	0.1032	0.0318	0.0332	0.1359	0.0024	0.0448	3.0325
EUR	EUR	0.0001	-0.0055	0.0059	0.0012	0.0292	0.0116	1.0527	1.0371	0.0095	0.0071	0.0021	0.0015	1.2597	1.127	1.2992	1.135			1062577.0	1217311.0	categorical-6162-both_sexes-2	continuous-709-both_sexes	0.176	0.275	0.0318	0.0523	0.0076	0.9051	0.064	0.1193
EUR	EUR	-0.0072	-0.094	0.0065	0.0013	0.0292	0.03	1.0527	1.0583	0.0095	0.008	0.0021	0.0018	1.2597	1.2697	1.2992	1.3061			1062577.0	1217311.0	categorical-6162-both_sexes-2	continuous-728-both_sexes	0.176	0.1906	0.0318	0.026	-0.2445	2.6486e-09	0.0411	-5.952
EUR	EUR	0.0143	0.0046	0.007	0.0017	0.0292	0.0836	1.0527	1.1621	0.0095	0.0127	0.0021	0.004	1.2597	1.6259	1.2992	1.7792			1062577.0	1217311.0	categorical-6162-both_sexes-2	continuous-738-both_sexes	0.176	0.208	0.0318	0.0163	0.2896	1.6876e-19	0.0321	9.0319
EUR	EUR	-0.0098	0.0043	0.0107	0.0037	0.0292	0.2912	1.0526	1.3337	0.0095	0.0476	0.0021	0.0286	1.2597	1.7806	1.2993	2.8277			1062577.0	1217311.0	categorical-6162-both_sexes-2	continuous-78-both_sexes-irnt	0.1759	0.1826	0.0318	0.026	-0.1066	0.0058	0.0386	-2.7584
EUR	EUR	0.0088	0.2288	0.0062	0.0014	0.0292	0.04	1.0527	1.0392	0.0095	0.0085	0.0021	0.0021	1.2597	1.3135	1.2992	1.3708			1062577.0	1217311.0	categorical-6162-both_sexes-2	continuous-864-both_sexes	0.176	0.1057	0.0318	0.0229	0.2565	4.3407e-12	0.037	6.9256
EUR	EUR	0.0224	0.1894	0.0069	0.0016	0.0292	0.0804	1.0527	1.0619	0.0095	0.0108	0.0021	0.003	1.2597	1.5771	1.2992	1.739			1062577.0	1217311.0	categorical-6162-both_sexes-2	continuous-924-both_sexes	0.176	0.0837	0.0318	0.0146	0.4632	3.7241e-71	0.026	17.8358
EUR	EUR	0.0141	0.0997	0.0061	0.0013	0.0292	0.0338	1.0527	1.062	0.0095	0.0085	0.0021	0.0021	1.2597	1.2966	1.2992	1.3504			1062577.0	1217311.0	categorical-6162-both_sexes-2	continuous-943-both_sexes	0.176	0.1768	0.0318	0.0243	0.4487	4.7147e-34	0.0369	12.166
EUR	EUR	0.0115	0.0395	0.0093	0.0025	0.0292	0.1373	1.0527	1.443	0.0095	0.0565	0.0021	0.0112	1.2597	1.7413	1.2992	2.5138			1062577.0	1217311.0	categorical-6162-both_sexes-2	continuous-AG-both_sexes-irnt	0.176	0.2927	0.0318	0.0373	0.1821	3.1394e-07	0.0356	5.1149
EUR	EUR	-0.0077	-0.0139	0.01	0.0026	0.0292	0.1786	1.0527	1.312	0.0095	0.0276	0.0021	0.0078	1.2597	2.1026	1.2992	2.8151			1062577.0	1217311.0	categorical-6162-both_sexes-2	continuous-DBP-both_sexes-auto_medadj_irnt	0.176	0.1719	0.0318	0.0152	-0.1064	0.0028	0.0356	-2.985
EUR	EUR	-0.0078	-0.0126	0.0099	0.0026	0.0292	0.1764	1.0527	1.3091	0.0095	0.0275	0.0021	0.0077	1.2597	2.0855	1.2992	2.793			1062577.0	1217311.0	categorical-6162-both_sexes-2	continuous-DBP-both_sexes-auto_medadj_raw	0.176	0.1724	0.0318	0.0153	-0.1084	0.0024	0.0356	-3.0407
EUR	EUR	-0.0053	-0.0003	0.0089	0.0023	0.0292	0.1285	1.0527	1.2376	0.0095	0.0214	0.0021	0.0057	1.2597	1.9013	1.2992	2.3794			1062577.0	1217311.0	categorical-6162-both_sexes-2	continuous-DBP-both_sexes-combined_irnt	0.176	0.1722	0.0318	0.0155	-0.087	0.0172	0.0365	-2.3831
EUR	EUR	-0.008	-0.0133	0.0101	0.0026	0.0292	0.179	1.0527	1.3297	0.0095	0.0288	0.0021	0.0077	1.2597	2.1633	1.2992	2.9252			1062577.0	1217311.0	categorical-6162-both_sexes-2	continuous-DBP-both_sexes-combined_medadj_irnt	0.176	0.1712	0.0318	0.0149	-0.11	0.0018	0.0353	-3.1175
EUR	EUR	-0.0081	-0.0119	0.0101	0.0026	0.0292	0.1771	1.0527	1.3255	0.0095	0.0286	0.0021	0.0077	1.2597	2.1502	1.2992	2.9029			1062577.0	1217311.0	categorical-6162-both_sexes-2	continuous-DBP-both_sexes-combined_medadj_raw	0.176	0.171	0.0318	0.015	-0.1121	0.0015	0.0353	-3.1769
EUR	EUR	-0.0053	0.0005	0.0089	0.0022	0.0292	0.127	1.0527	1.234	0.0095	0.0213	0.0021	0.0056	1.2597	1.8891	1.2992	2.361			1062577.0	1217311.0	categorical-6162-both_sexes-2	continuous-DBP-both_sexes-combined_raw	0.176	0.1719	0.0318	0.0156	-0.0875	0.0167	0.0365	-2.3935
EUR	EUR	-0.005	-0.0042	0.0082	0.002	0.0292	0.1424	1.0526	1.4106	0.0095	0.1012	0.0021	0.0199	1.2597	1.6601	1.2992	2.6361			1062577.0	1217311.0	categorical-6162-both_sexes-2	continuous-LDLC-both_sexes-medadj_irnt	0.1757	0.251	0.0317	0.0618	-0.0772	0.0156	0.0319	-2.4189
EUR	EUR	-0.0055	-0.0037	0.0083	0.002	0.0292	0.1367	1.0526	1.4144	0.0095	0.1173	0.0021	0.0204	1.2597	1.6448	1.2992	2.5953			1062577.0	1217311.0	categorical-6162-both_sexes-2	continuous-LDLC-both_sexes-medadj_raw	0.1757	0.2598	0.0317	0.0735	-0.087	0.0076	0.0326	-2.6698
EUR	EUR	-0.0039	0.0033	0.0089	0.0023	0.0292	0.1255	1.0527	1.2134	0.0095	0.019	0.0021	0.0057	1.2597	1.8204	1.2992	2.2723			1062577.0	1217311.0	categorical-6162-both_sexes-2	continuous-MAP-both_sexes-auto_irnt	0.176	0.1677	0.0318	0.0149	-0.0637	0.0964	0.0383	-1.6627
EUR	EUR	-0.0066	-0.009	0.0101	0.0027	0.0292	0.1804	1.0527	1.3156	0.0095	0.0271	0.0021	0.008	1.2597	2.1026	1.2992	2.8367			1062577.0	1217311.0	categorical-6162-both_sexes-2	continuous-MAP-both_sexes-auto_medadj_irnt	0.176	0.1718	0.0318	0.0147	-0.0904	0.013	0.0364	-2.4831
EUR	EUR	-0.0066	-0.0071	0.0101	0.0026	0.0292	0.177	1.0527	1.3114	0.0095	0.0269	0.0021	0.0079	1.2597	2.0769	1.2992	2.8034			1062577.0	1217311.0	categorical-6162-both_sexes-2	continuous-MAP-both_sexes-auto_medadj_raw	0.176	0.1727	0.0318	0.0149	-0.0925	0.0111	0.0364	-2.5384
EUR	EUR	-0.0038	0.0047	0.0089	0.0023	0.0292	0.122	1.0527	1.207	0.0095	0.0186	0.0021	0.0056	1.2597	1.8005	1.2992	2.2354			1062577.0	1217311.0	categorical-6162-both_sexes-2	continuous-MAP-both_sexes-auto_raw	0.176	0.1675	0.0318	0.0151	-0.0637	0.0977	0.0384	-1.6562
EUR	EUR	-0.004	0.0044	0.009	0.0023	0.0292	0.1255	1.0527	1.2216	0.0095	0.02	0.0021	0.0056	1.2597	1.8687	1.2992	2.3436			1062577.0	1217311.0	categorical-6162-both_sexes-2	continuous-MAP-both_sexes-combined_irnt	0.176	0.1649	0.0318	0.0148	-0.0662	0.0822	0.0381	-1.7383
EUR	EUR	-0.0068	-0.0088	0.0104	0.0027	0.0292	0.1862	1.0527	1.3649	0.0095	0.0293	0.0021	0.0082	1.2597	2.2203	1.2992	3.0253			1062577.0	1217311.0	categorical-6162-both_sexes-2	continuous-MAP-both_sexes-combined_medadj_irnt	0.176	0.1802	0.0318	0.0144	-0.0921	0.0105	0.036	-2.5586
EUR	EUR	-0.0069	-0.007	0.0103	0.0027	0.0292	0.1827	1.0527	1.3592	0.0095	0.029	0.0021	0.0081	1.2597	2.1939	1.2992	2.9887			1062577.0	1217311.0	categorical-6162-both_sexes-2	continuous-MAP-both_sexes-combined_medadj_raw	0.176	0.1806	0.0318	0.0146	-0.0943	0.0088	0.036	-2.6192
EUR	EUR	-0.0039	0.0057	0.009	0.0023	0.0292	0.1223	1.0527	1.2157	0.0095	0.0196	0.0021	0.0055	1.2597	1.8485	1.2992	2.3079			1062577.0	1217311.0	categorical-6162-both_sexes-2	continuous-MAP-both_sexes-combined_raw	0.176	0.1649	0.0318	0.015	-0.066	0.0836	0.0382	-1.7303
EUR	EUR	-0.0051	-0.0055	0.0059	0.0047	0.0292	0.1822	1.0527	1.0169	0.0095	0.0065	0.0021	0.0164	1.2597	1.1364	1.2992	1.1503			1062577.0	1217311.0	categorical-6162-both_sexes-2	continuous-MAP-both_sexes-manual_medadj_raw	0.176	0.1124	0.0318	0.043	-0.0696	0.2767	0.064	-1.0877
EUR	EUR	-0.0019	-0.0008	0.0057	0.0044	0.0292	0.127	1.0527	1.0158	0.0095	0.0068	0.0021	0.0152	1.2597	1.0988	1.2992	1.1096			1062577.0	1217311.0	categorical-6162-both_sexes-2	continuous-MAP-both_sexes-manual_raw	0.176	0.1444	0.0318	0.0621	-0.0307	0.6754	0.0732	-0.4188
EUR	EUR	-0.0166	-0.0781	0.0072	0.0015	0.0292	0.0784	1.0527	1.0631	0.0095	0.0108	0.0021	0.0029	1.2597	1.5733	1.2992	1.7198			1062577.0	1217311.0	categorical-6162-both_sexes-2	continuous-MCP-both_sexes-irnt	0.176	0.0877	0.0318	0.0151	-0.3461	2.1461e-38	0.0267	-12.957
EUR	EUR	-0.0102	-0.0298	0.0098	0.0026	0.0292	0.1375	1.0527	1.466	0.0095	0.0636	0.0021	0.0112	1.2597	1.753	1.2992	2.5477			1062577.0	1217311.0	categorical-6162-both_sexes-2	continuous-NAP-both_sexes-irnt	0.176	0.3011	0.0318	0.0411	-0.1606	2.3627e-05	0.038	-4.2275
EUR	EUR	0.0015	0.0174	0.0074	0.0019	0.0292	0.1529	1.0527	1.2321	0.0095	0.0256	0.0021	0.0069	1.2597	1.8606	1.2992	2.474			1062577.0	1217311.0	categorical-6162-both_sexes-2	continuous-PP-both_sexes-auto_irnt	0.176	0.1575	0.0318	0.0174	0.0228	0.417	0.0281	0.8117
EUR	EUR	7.2502e-05	0.0116	0.0078	0.002	0.0292	0.1683	1.0527	1.2565	0.0095	0.027	0.0021	0.0072	1.2597	1.9383	1.2992	2.6156			1062577.0	1217311.0	categorical-6162-both_sexes-2	continuous-PP-both_sexes-auto_medadj_irnt	0.176	0.1587	0.0318	0.0167	0.001	0.9716	0.029	0.0356
EUR	EUR	0.0014	0.0158	0.0072	0.0019	0.0292	0.1486	1.0527	1.2254	0.0095	0.0255	0.0021	0.0068	1.2597	1.8284	1.2992	2.4331			1062577.0	1217311.0	categorical-6162-both_sexes-2	continuous-PP-both_sexes-auto_raw	0.176	0.1573	0.0318	0.0178	0.021	0.4566	0.0282	0.7444
EUR	EUR	0.0019	0.0165	0.0074	0.0018	0.0292	0.1516	1.0527	1.2509	0.0094	0.0271	0.0021	0.0069	1.2597	1.8972	1.2992	2.5552			1062577.0	1217311.0	categorical-6162-both_sexes-2	continuous-PP-both_sexes-combined_irnt	0.1761	0.1613	0.0313	0.0174	0.0289	0.2984	0.0277	1.0399
EUR	EUR	0.0004	0.0113	0.008	0.002	0.0292	0.1718	1.0527	1.3054	0.0095	0.0291	0.0021	0.0074	1.2597	2.0302	1.2992	2.773			1062577.0	1217311.0	categorical-6162-both_sexes-2	continuous-PP-both_sexes-combined_medadj_irnt	0.176	0.1723	0.0318	0.0164	0.0052	0.8547	0.0286	0.1831
EUR	EUR	0.0002	0.0099	0.0078	0.002	0.0292	0.1661	1.0527	1.2963	0.0095	0.0288	0.0021	0.0072	1.2597	1.984	1.2992	2.7182			1062577.0	1217311.0	categorical-6162-both_sexes-2	continuous-PP-both_sexes-combined_medadj_raw	0.176	0.1724	0.0318	0.0168	0.003	0.9177	0.0286	0.1033
EUR	EUR	0.0016	0.0153	0.0071	0.0018	0.0292	0.148	1.0527	1.243	0.0095	0.0266	0.0021	0.0067	1.2597	1.8647	1.2992	2.5166			1062577.0	1217311.0	categorical-6162-both_sexes-2	continuous-PP-both_sexes-combined_raw	0.176	0.1602	0.0318	0.0175	0.0248	0.3702	0.0277	0.8961
EUR	EUR	0.0073	-0.0028	0.0056	0.0037	0.0292	0.1341	1.0527	1.0304	0.0095	0.0076	0.0021	0.0168	1.2597	1.1207	1.2992	1.1284			1062577.0	1217311.0	categorical-6162-both_sexes-2	continuous-PP-both_sexes-manual_raw	0.176	0.2368	0.0318	0.0592	0.1172	0.0427	0.0578	2.027
EUR	EUR	-0.0045	-0.0022	0.0096	0.0026	0.0292	0.1809	1.0527	1.3123	0.0095	0.0269	0.0021	0.0076	1.2597	2.094	1.2992	2.8211			1062577.0	1217311.0	categorical-6162-both_sexes-2	continuous-SBP-both_sexes-auto_medadj_irnt	0.176	0.1715	0.0318	0.0147	-0.062	0.0765	0.035	-1.7715
EUR	EUR	-0.0045	-7.7427e-06	0.0095	0.0025	0.0292	0.1744	1.0527	1.3042	0.0095	0.0264	0.0021	0.0074	1.2597	2.0556	1.2992	2.7591			1062577.0	1217311.0	categorical-6162-both_sexes-2	continuous-SBP-both_sexes-auto_medadj_raw	0.176	0.1729	0.0318	0.015	-0.0634	0.0708	0.0351	-1.8066
EUR	EUR	-0.0019	0.0093	0.0087	0.0022	0.0292	0.1356	1.0527	1.2423	0.0095	0.0213	0.0021	0.0057	1.2597	1.93	1.2992	2.4429			1062577.0	1217311.0	categorical-6162-both_sexes-2	continuous-SBP-both_sexes-combined_irnt	0.176	0.1679	0.0318	0.0148	-0.0309	0.3843	0.0355	-0.8701
EUR	EUR	-0.0046	-0.0021	0.0099	0.0026	0.0292	0.1867	1.0527	1.3621	0.0095	0.0291	0.0021	0.0078	1.2597	2.2159	1.2992	3.0088			1062577.0	1217311.0	categorical-6162-both_sexes-2	continuous-SBP-both_sexes-combined_medadj_irnt	0.176	0.1803	0.0318	0.0145	-0.0617	0.075	0.0346	-1.7802
EUR	EUR	-0.0046	-0.0002	0.0098	0.0025	0.0292	0.18	1.0527	1.352	0.0095	0.0285	0.0021	0.0076	1.2597	2.1764	1.2992	2.9397			1062577.0	1217311.0	categorical-6162-both_sexes-2	continuous-SBP-both_sexes-combined_medadj_raw	0.176	0.1815	0.0318	0.0147	-0.0631	0.0687	0.0347	-1.8205
EUR	EUR	-0.0018	0.0109	0.0085	0.0022	0.0292	0.1298	1.0527	1.2321	0.0095	0.0206	0.0021	0.0055	1.2597	1.8891	1.2992	2.3798			1062577.0	1217311.0	categorical-6162-both_sexes-2	continuous-SBP-both_sexes-combined_raw	0.176	0.1682	0.0318	0.0149	-0.0296	0.4057	0.0356	-0.8315
EUR	EUR	-0.0008	-0.0056	0.0059	0.0045	0.0292	0.1767	1.0527	1.0193	0.0095	0.0068	0.0021	0.0167	1.2597	1.1333	1.2992	1.1484			1062577.0	1217311.0	categorical-6162-both_sexes-2	continuous-SBP-both_sexes-manual_medadj_raw	0.176	0.1303	0.0318	0.046	-0.0117	0.8518	0.0624	-0.1869
EUR	EUR	-0.0156	-0.0444	0.007	0.0017	0.0292	0.1026	1.0527	1.0671	0.0095	0.0126	0.0021	0.0039	1.2597	1.6908	1.2992	1.9451			1062577.0	1217311.0	categorical-6162-both_sexes-2	continuous-Smoking-both_sexes-Ever_Never	0.176	0.071	0.0318	0.0133	-0.2853	1.0733e-24	0.0278	-10.2594
EUR	EUR	0.0037	0.0319	0.0089	0.0023	0.0292	0.1823	1.0527	1.3367	0.0095	0.0551	0.0021	0.0144	1.2597	1.9218	1.2992	2.9821			1062577.0	1217311.0	categorical-6162-both_sexes-2	continuous-eGFR-both_sexes-irnt	0.176	0.1699	0.0318	0.0278	0.0503	0.1186	0.0322	1.5608
EUR	EUR	0.0099	0.0551	0.0091	0.0025	0.0292	0.2156	1.0526	1.4561	0.0095	0.0674	0.0021	0.0169	1.2597	2.1112	1.2993	3.3562			1062577.0	1217311.0	categorical-6162-both_sexes-2	continuous-eGFRcreacys-both_sexes-irnt	0.1759	0.1936	0.0317	0.0286	0.1252	5.7105e-05	0.0311	4.0245
EUR	EUR	0.0158	0.0668	0.008	0.0022	0.0292	0.2155	1.0526	1.212	0.0096	0.044	0.0021	0.0215	1.2597	2.0812	1.2993	3.0164			1062577.0	1217311.0	categorical-6162-both_sexes-2	continuous-eGFRcys-both_sexes-irnt	0.1759	0.1051	0.0319	0.0218	0.1995	1.0136e-15	0.0249	8.0252
EUR	EUR	-0.0177	-0.0927	0.0079	0.002	0.0292	0.1565	1.0527	1.1392	0.0095	0.0214	0.0021	0.0055	1.2597	2.0133	1.2992	2.4494			1062577.0	1217311.0	categorical-6162-both_sexes-2	continuous-whr-both_sexes-irnt	0.176	0.096	0.0318	0.0148	-0.2626	8.9233e-23	0.0267	-9.8235
EUR	EUR	-0.0086	-0.0467	0.0064	0.0013	0.0292	0.0398	1.0527	1.0591	0.0095	0.0111	0.0021	0.0024	1.2597	1.2899	1.2992	1.3995			1062577.0	1217311.0	categorical-6162-both_sexes-2	icd10-E11-both_sexes	0.176	0.148	0.0318	0.0278	-0.2511	8.9807e-12	0.0368	-6.822
EUR	EUR	-0.0125	-0.0429	0.007	0.0015	0.0292	0.0289	1.0527	1.0126	0.0095	0.0084	0.0021	0.0018	1.2597	1.2267	1.2992	1.2648			1062577.0	1217311.0	categorical-6162-both_sexes-2	icd10-E66-both_sexes	0.176	0.0474	0.0318	0.0316	-0.4313	1.0857e-21	0.0451	-9.5684
EUR	EUR	-0.0076	-0.0508	0.0062	0.0012	0.0292	0.0329	1.0527	1.0273	0.0095	0.0125	0.0021	0.0025	1.2597	1.2398	1.2992	1.3082			1062577.0	1217311.0	categorical-6162-both_sexes-2	icd10-E78-both_sexes	0.176	0.0887	0.0318	0.0405	-0.2463	8.484e-10	0.0401	-6.1356
EUR	EUR	-0.01	-0.0439	0.006	0.0013	0.0292	0.0189	1.0527	1.0086	0.0095	0.0072	0.0021	0.0015	1.2597	1.1491	1.2992	1.1729			1062577.0	1217311.0	categorical-6162-both_sexes-2	icd10-F17-both_sexes	0.176	0.0497	0.0318	0.0417	-0.4261	1.5954e-18	0.0485	-8.7827
EUR	EUR	-0.0051	-0.0338	0.0059	0.0011	0.0292	0.016	1.0527	0.9938	0.0095	0.0068	0.0021	0.0014	1.2597	1.1175	1.2992	1.1278		Ratio < 0, possibly indicating GC correction	1062577.0	1217311.0	categorical-6162-both_sexes-2	icd10-F32-both_sexes	0.176		0.0318		-0.2364	1.0579e-06	0.0484	-4.8806
EUR	EUR	-0.0034	-0.0286	0.0056	0.0011	0.0292	0.0102	1.0527	1.0009	0.0095	0.0071	0.0021	0.0013	1.2597	1.0772	1.2992	1.0882			1062577.0	1217311.0	categorical-6162-both_sexes-2	icd10-G47-both_sexes	0.176	0.0097	0.0318	0.0804	-0.1968	0.0016	0.0625	-3.149
EUR	EUR	-0.0077	-0.045	0.0053	0.0012	0.0292	0.0258	1.0527	1.0247	0.0095	0.008	0.0021	0.0019	1.2597	1.2038	1.2992	1.2418			1062577.0	1217311.0	categorical-6162-both_sexes-2	icd10-I20-both_sexes	0.176	0.102	0.0318	0.033	-0.2791	4.29e-11	0.0423	-6.5937
EUR	EUR	-0.0084	-0.038	0.0055	0.0012	0.0292	0.0357	1.0526	1.0192	0.0094	0.0102	0.0021	0.0026	1.2597	1.2398	1.2994	1.3243			1062577.0	1217311.0	categorical-6162-both_sexes-2	icd10-I25-both_sexes	0.1756	0.0591	0.0315	0.0315	-0.2595	7.0449e-13	0.0362	-7.1786
EUR	EUR	-0.0026	-0.0007	0.0056	0.0013	0.0292	0.0219	1.0527	1.0334	0.0095	0.0146	0.0021	0.0022	1.2597	1.1651	1.2992	1.227			1062577.0	1217311.0	categorical-6162-both_sexes-2	icd10-I83-both_sexes	0.176	0.147	0.0318	0.0644	-0.1012	0.0451	0.0505	-2.0034
EUR	EUR	-0.0011	-0.0009	0.0053	0.0011	0.0292	0.0091	1.0527	1.0076	0.0095	0.0086	0.0021	0.0017	1.2597	1.0557	1.2992	1.0856			1062577.0	1217311.0	categorical-6162-both_sexes-2	icd10-J33-both_sexes	0.176	0.0885	0.0318	0.101	-0.067	0.324	0.0679	-0.9862
EUR	EUR	-0.0094	-0.05	0.0068	0.0015	0.0292	0.018	1.0527	1.0116	0.0095	0.009	0.0021	0.002	1.2597	1.1428	1.2992	1.1676			1062577.0	1217311.0	categorical-6162-both_sexes-2	icd10-J44-both_sexes	0.176	0.0691	0.0318	0.0537	-0.4083	1.3196e-14	0.053	-7.7039
EUR	EUR	-0.0078	-0.022	0.0064	0.0014	0.0292	0.0333	1.0527	1.0265	0.0095	0.0119	0.0021	0.0029	1.2597	1.2168	1.2992	1.316			1062577.0	1217311.0	categorical-6162-both_sexes-2	icd10-J45-both_sexes	0.176	0.0838	0.0318	0.0378	-0.2492	4.3651e-09	0.0424	-5.8697
EUR	EUR	-0.0071	-0.0385	0.006	0.0011	0.0292	0.018	1.0527	1.0166	0.0095	0.0078	0.0021	0.0015	1.2597	1.1587	1.2992	1.1702			1062577.0	1217311.0	categorical-6162-both_sexes-2	icd10-K21-both_sexes	0.176	0.0978	0.0318	0.046	-0.3116	6.93e-11	0.0478	-6.5222
EUR	EUR	-0.0037	-0.021	0.0062	0.0012	0.0292	0.0099	1.0527	1.0175	0.0095	0.0079	0.0021	0.0013	1.2597	1.0895	1.2992	1.1033			1062577.0	1217311.0	categorical-6162-both_sexes-2	icd10-K22-both_sexes	0.176	0.1697	0.0318	0.0764	-0.2157	0.002	0.0698	-3.0917
EUR	EUR	-0.0084	-0.0339	0.0058	0.0011	0.0292	0.0161	1.0527	1.0127	0.0095	0.0072	0.0021	0.0015	1.2597	1.1396	1.2992	1.1514			1062577.0	1217311.0	categorical-6162-both_sexes-2	icd10-K29-both_sexes	0.176	0.0837	0.0318	0.0478	-0.3858	8.2221e-15	0.0497	-7.7641
EUR	EUR	0.002	0.0095	0.0055	0.0012	0.0292	0.0222	1.0528	1.0081	0.0094	0.0086	0.002	0.0025	1.2597	1.1396	1.2994	1.1959			1062577.0	1217311.0	categorical-6162-both_sexes-2	icd10-K40-both_sexes	0.1764	0.0412	0.0313	0.0438	0.0779	0.107	0.0483	1.612
EUR	EUR	-0.0095	-0.0222	0.0065	0.0013	0.0292	0.0255	1.0527	1.0258	0.0095	0.0083	0.0021	0.0016	1.2597	1.2103	1.2992	1.2424			1062577.0	1217311.0	categorical-6162-both_sexes-2	icd10-K44-both_sexes	0.176	0.1063	0.0318	0.0341	-0.3492	6.5213e-15	0.0448	-7.7934
EUR	EUR	-0.0041	-0.0203	0.0058	0.001	0.0292	0.0086	1.0527	1.0022	0.0095	0.0064	0.0021	0.0013	1.2597	1.0679	1.2992	1.0756			1062577.0	1217311.0	categorical-6162-both_sexes-2	icd10-K52-both_sexes	0.176	0.0287	0.0318	0.0841	-0.2572	5.2862e-05	0.0636	-4.0426
EUR	EUR	-0.0062	-0.0295	0.0057	0.0012	0.0292	0.0372	1.0527	1.0163	0.0095	0.0116	0.0021	0.0023	1.2597	1.2464	1.2992	1.3374			1062577.0	1217311.0	categorical-6162-both_sexes-2	icd10-K57-both_sexes	0.176	0.0482	0.0318	0.0345	-0.1876	1.8638e-07	0.036	-5.2124
EUR	EUR	-0.0037	-0.0346	0.0059	0.0012	0.0292	0.0172	1.0526	1.0211	0.0094	0.0097	0.0021	0.0019	1.2597	1.1333	1.2993	1.1691			1062577.0	1217311.0	categorical-6162-both_sexes-2	icd10-K80-both_sexes	0.1758	0.1248	0.0314	0.0572	-0.1633	0.0029	0.0548	-2.9788
EUR	EUR	-0.0048	-0.0209	0.0062	0.0014	0.0292	0.0207	1.0527	1.0213	0.0095	0.0094	0.0021	0.002	1.2597	1.1587	1.2992	1.2025			1062577.0	1217311.0	categorical-6162-both_sexes-2	icd10-M16-both_sexes	0.176	0.1051	0.0318	0.0462	-0.1965	0.0002	0.0532	-3.6915
EUR	EUR	-0.0076	-0.0524	0.006	0.0013	0.0292	0.0285	1.0526	1.0249	0.0095	0.0085	0.0021	0.0019	1.2597	1.2234	1.2991	1.271			1062577.0	1217311.0	categorical-6162-both_sexes-2	icd10-M17-both_sexes	0.1759	0.0919	0.0318	0.0313	-0.2633	1.7658e-10	0.0413	-6.3804
EUR	EUR	-0.0056	-0.0276	0.0052	0.001	0.0292	0.0087	1.0527	1.0119	0.0095	0.0068	0.0021	0.0012	1.2597	1.0802	1.2992	1.086			1062577.0	1217311.0	categorical-6162-both_sexes-2	icd10-M51-both_sexes	0.176	0.1387	0.0318	0.0793	-0.3493	2.0698e-08	0.0623	-5.6061
EUR	EUR	-0.0061	-0.0266	0.0059	0.0012	0.0292	0.0132	1.0527	0.9981	0.0095	0.0078	0.0021	0.0014	1.2597	1.1082	1.2992	1.112		Ratio < 0, possibly indicating GC correction	1062577.0	1217311.0	categorical-6162-both_sexes-2	icd10-M75-both_sexes	0.176		0.0318		-0.3102	2.3028e-07	0.06	-5.1731
EUR	EUR	-0.0045	-0.0088	0.0055	0.001	0.0292	0.0121	1.0527	1.0048	0.0095	0.0072	0.0021	0.0013	1.2597	1.0988	1.2992	1.1067			1062577.0	1217311.0	categorical-6162-both_sexes-2	icd10-N20-both_sexes	0.176	0.0452	0.0318	0.0679	-0.24	2.1682e-05	0.0565	-4.2468
EUR	EUR	-0.002	-0.0118	0.0061	0.0011	0.0292	0.0141	1.0527	1.018	0.0095	0.0077	0.0021	0.0014	1.2597	1.1113	1.2992	1.1388			1062577.0	1217311.0	categorical-6162-both_sexes-2	icd10-N81-both_sexes	0.176	0.1297	0.0318	0.0558	-0.1003	0.0658	0.0545	-1.8401
EUR	EUR	-0.009	-0.047	0.0051	0.0011	0.0292	0.022	1.0527	1.0141	0.0095	0.0071	0.0021	0.0015	1.2597	1.1843	1.2992	1.2029			1062577.0	1217311.0	categorical-6162-both_sexes-2	icd10-R07-both_sexes	0.176	0.0695	0.0318	0.035	-0.3553	9.5402e-19	0.0402	-8.8404
EUR	EUR	-0.0092	-0.0357	0.0058	0.0012	0.0292	0.0164	1.0525	1.0179	0.0095	0.0077	0.0021	0.0015	1.2597	1.1364	1.2993	1.1571			1062577.0	1217311.0	categorical-6162-both_sexes-2	icd10-R10-both_sexes	0.1756	0.1139	0.0318	0.0493	-0.4218	3.2307e-17	0.05	-8.4379
EUR	EUR	-0.0035	-0.0111	0.0055	0.0011	0.0292	0.0053	1.0527	1.0086	0.0095	0.0066	0.0021	0.0012	1.2597	1.0466	1.2992	1.0539			1062577.0	1217311.0	categorical-6162-both_sexes-2	icd10-R19-both_sexes	0.176	0.1597	0.0318	0.1232	-0.2817	0.001	0.0855	-3.2948
EUR	EUR	-0.0082	-0.0343	0.0054	0.0012	0.0292	0.0132	1.0527	1.0239	0.0095	0.0067	0.0021	0.0014	1.2597	1.127	1.2992	1.1362			1062577.0	1217311.0	categorical-6162-both_sexes-2	icd10-Z72-both_sexes	0.176	0.1752	0.0318	0.049	-0.4163	3.6289e-14	0.055	-7.5736
EUR	EUR	-0.0042	-0.0247	0.0049	0.001	0.0292	0.0108	1.0527	1.0284	0.0095	0.0082	0.0021	0.0016	1.2597	1.0895	1.2992	1.1197			1062577.0	1217311.0	categorical-6162-both_sexes-2	icd10-Z82-both_sexes	0.176	0.2375	0.0318	0.0682	-0.2352	2.1385e-05	0.0553	-4.2499
EUR	EUR	-0.0107	-0.0463	0.0062	0.0012	0.0292	0.0242	1.0527	1.0121	0.0095	0.0082	0.0021	0.0018	1.2597	1.194	1.2992	1.2204			1062577.0	1217311.0	categorical-6162-both_sexes-2	icd10-Z86-both_sexes	0.176	0.0551	0.0318	0.0374	-0.4023	1.593e-21	0.0422	-9.5287
EUR	EUR	-0.0053	-0.0175	0.0061	0.0013	0.0292	0.0154	1.0527	1.0184	0.0095	0.0082	0.0021	0.0015	1.2597	1.1364	1.2992	1.1518			1062577.0	1217311.0	categorical-6162-both_sexes-2	icd10-Z88-both_sexes	0.176	0.121	0.0318	0.054	-0.2515	2.6652e-05	0.0599	-4.2003
EUR	EUR	-0.0049	-0.0287	0.0054	0.0011	0.0292	0.0181	1.0527	1.0101	0.0095	0.0082	0.0021	0.0018	1.2597	1.1301	1.2992	1.1632			1062577.0	1217311.0	categorical-6162-both_sexes-2	icd10-Z95-both_sexes	0.176	0.062	0.0318	0.0502	-0.2137	1.1474e-05	0.0487	-4.3873
EUR	EUR	-0.0084	-0.0441	0.0062	0.0013	0.0292	0.0381	1.0527	1.0702	0.0095	0.0114	0.0021	0.0024	1.2597	1.2932	1.2992	1.3966			1062577.0	1217311.0	categorical-6162-both_sexes-2	phecode-250-both_sexes	0.176	0.1771	0.0318	0.0288	-0.2515	7.7035e-12	0.0367	-6.844
EUR	EUR	-0.0085	-0.0473	0.0064	0.0014	0.0292	0.0402	1.0528	1.0636	0.0096	0.0111	0.002	0.0024	1.2597	1.2966	1.2994	1.4065			1062577.0	1217311.0	categorical-6162-both_sexes-2	phecode-250.2-both_sexes	0.1764	0.1564	0.032	0.0272	-0.2482	8.6349e-11	0.0382	-6.4891
EUR	EUR	-0.0077	-0.0507	0.0063	0.0012	0.0292	0.0328	1.0527	1.0285	0.0095	0.0125	0.0021	0.0025	1.2597	1.2398	1.2992	1.3087			1062577.0	1217311.0	categorical-6162-both_sexes-2	phecode-272-both_sexes	0.176	0.0924	0.0318	0.0404	-0.2492	6.4612e-10	0.0403	-6.1787
EUR	EUR	-0.0077	-0.0511	0.0063	0.0012	0.0292	0.0333	1.0527	1.0361	0.0095	0.0126	0.0021	0.0026	1.2597	1.2498	1.2992	1.3202			1062577.0	1217311.0	categorical-6162-both_sexes-2	phecode-272.1-both_sexes	0.176	0.1128	0.0318	0.0393	-0.2482	6.5458e-10	0.0402	-6.1767
EUR	EUR	-0.0076	-0.049	0.0063	0.0012	0.0292	0.0311	1.0527	1.0273	0.0095	0.0128	0.0021	0.0025	1.2597	1.2267	1.2992	1.2919			1062577.0	1217311.0	categorical-6162-both_sexes-2	phecode-272.11-both_sexes	0.176	0.0936	0.0318	0.0437	-0.2535	8.4531e-10	0.0413	-6.1362
EUR	EUR	-0.0126	-0.0428	0.007	0.0015	0.0292	0.0294	1.0527	1.0112	0.0095	0.0084	0.0021	0.0019	1.2597	1.2299	1.2992	1.2673			1062577.0	1217311.0	categorical-6162-both_sexes-2	phecode-278-both_sexes	0.176	0.042	0.0318	0.0313	-0.4295	3.1663e-22	0.0443	-9.695
EUR	EUR	-0.0126	-0.043	0.007	0.0015	0.0292	0.0291	1.0527	1.017	0.0095	0.0084	0.0021	0.0019	1.2597	1.2332	1.2992	1.271			1062577.0	1217311.0	categorical-6162-both_sexes-2	phecode-278.1-both_sexes	0.176	0.0627	0.0318	0.031	-0.4311	1.026e-21	0.045	-9.5742
EUR	EUR	-0.0039	-0.0324	0.0053	0.0011	0.0292	0.0107	1.0527	1.0132	0.0095	0.0072	0.0021	0.0014	1.2597	1.1019	1.2992	1.0965			1062577.0	1217311.0	categorical-6162-both_sexes-2	phecode-300-both_sexes	0.176	0.1368	0.0318	0.0751	-0.2202	0.0002	0.0595	-3.702
EUR	EUR	-0.004	-0.0318	0.0053	0.0011	0.0292	0.0099	1.0527	1.0102	0.0095	0.0072	0.0021	0.0014	1.2597	1.0926	1.2992	1.0876			1062577.0	1217311.0	categorical-6162-both_sexes-2	phecode-300.1-both_sexes	0.176	0.1164	0.0318	0.0818	-0.2374	0.0002	0.0638	-3.7232
EUR	EUR	-0.0106	-0.0448	0.0061	0.0012	0.0292	0.0232	1.0527	1.0131	0.0095	0.0077	0.0021	0.0017	1.2597	1.1811	1.2992	1.2085			1062577.0	1217311.0	categorical-6162-both_sexes-2	phecode-306-both_sexes	0.176	0.0627	0.0318	0.0371	-0.4087	3.4458e-24	0.0403	-10.1462
EUR	EUR	-0.0044	-0.0157	0.0053	0.0011	0.0292	0.0134	1.0527	0.9966	0.0095	0.007	0.0021	0.0013	1.2597	1.0926	1.2992	1.1069		Ratio < 0, possibly indicating GC correction	1062577.0	1217311.0	categorical-6162-both_sexes-2	phecode-317-both_sexes	0.176		0.0318		-0.2206	3.7035e-05	0.0535	-4.1252
EUR	EUR	-0.0103	-0.0448	0.0061	0.0013	0.0292	0.0206	1.0527	1.0127	0.0095	0.0072	0.0021	0.0016	1.2597	1.1619	1.2992	1.1856			1062577.0	1217311.0	categorical-6162-both_sexes-2	phecode-318-both_sexes	0.176	0.0684	0.0318	0.0389	-0.4198	1.9489e-18	0.0479	-8.7602
EUR	EUR	-0.0035	-0.0281	0.0056	0.0011	0.0292	0.0103	1.0527	0.9999	0.0095	0.007	0.0021	0.0014	1.2597	1.0741	1.2992	1.088		Ratio < 0, possibly indicating GC correction	1062577.0	1217311.0	categorical-6162-both_sexes-2	phecode-327-both_sexes	0.176		0.0318		-0.1998	0.0014	0.0626	-3.1924
EUR	EUR	-0.004	-0.0275	0.0056	0.0011	0.0292	0.0108	1.0527	0.9999	0.0095	0.0078	0.0021	0.0014	1.2597	1.0864	1.2992	1.0926		Ratio < 0, possibly indicating GC correction	1062577.0	1217311.0	categorical-6162-both_sexes-2	phecode-327.3-both_sexes	0.176		0.0318		-0.2261	0.0002	0.06	-3.7675
EUR	EUR	-0.0128	-0.0538	0.008	0.0019	0.0292	0.0766	1.0527	1.0962	0.0095	0.0163	0.0021	0.0038	1.2597	1.5217	1.2992	1.7739			1062577.0	1217311.0	categorical-6162-both_sexes-2	phecode-401-both_sexes	0.176	0.1243	0.0318	0.021	-0.27	4.2598e-14	0.0357	-7.5528
EUR	EUR	-0.0127	-0.0538	0.0081	0.0019	0.0292	0.0765	1.0527	1.0938	0.0095	0.0162	0.0021	0.0038	1.2597	1.5181	1.2992	1.7708			1062577.0	1217311.0	categorical-6162-both_sexes-2	phecode-401.1-both_sexes	0.176	0.1217	0.0318	0.0211	-0.2697	4.7626e-14	0.0358	-7.5383
EUR	EUR	-0.0097	-0.0393	0.0057	0.0012	0.0292	0.036	1.0527	1.03	0.0095	0.0099	0.0021	0.0024	1.2597	1.2464	1.2992	1.3343			1062577.0	1217311.0	categorical-6162-both_sexes-2	phecode-411-both_sexes	0.176	0.0896	0.0318	0.0295	-0.3004	2.6832e-16	0.0367	-8.1868
EUR	EUR	-0.0046	-0.0265	0.0059	0.0012	0.0292	0.0121	1.0527	1.0016	0.0095	0.0079	0.0021	0.0015	1.2597	1.0802	1.2992	1.0966			1062577.0	1217311.0	categorical-6162-both_sexes-2	phecode-411.1-both_sexes	0.1761	0.0167	0.0319	0.0823	-0.2479	0.0002	0.0672	-3.6862
EUR	EUR	-0.0071	-0.0301	0.0054	0.0012	0.0292	0.026	1.0527	1.0068	0.0095	0.0086	0.0021	0.0021	1.2597	1.1651	1.2992	1.2157			1062577.0	1217311.0	categorical-6162-both_sexes-2	phecode-411.2-both_sexes	0.176	0.0314	0.0318	0.0397	-0.256	6.5411e-10	0.0414	-6.1768
EUR	EUR	-0.0084	-0.0455	0.0053	0.0012	0.0292	0.0297	1.0527	1.0277	0.0095	0.0083	0.0021	0.0021	1.2597	1.2201	1.2992	1.2677			1062577.0	1217311.0	categorical-6162-both_sexes-2	phecode-411.3-both_sexes	0.176	0.1037	0.0318	0.0308	-0.2844	1.8493e-12	0.0404	-7.0454
EUR	EUR	-0.0074	-0.0279	0.0056	0.0012	0.0292	0.0345	1.0527	1.0309	0.0095	0.0102	0.0021	0.0028	1.2597	1.2201	1.2992	1.3147			1062577.0	1217311.0	categorical-6162-both_sexes-2	phecode-411.4-both_sexes	0.176	0.0982	0.0318	0.0324	-0.233	1.9201e-09	0.0388	-6.0044
EUR	EUR	-0.0087	-0.0386	0.0055	0.0012	0.0292	0.037	1.0527	1.021	0.0095	0.0102	0.0021	0.0026	1.2597	1.2431	1.2992	1.3308			1062577.0	1217311.0	categorical-6162-both_sexes-2	phecode-411.8-both_sexes	0.176	0.0634	0.0318	0.031	-0.2638	2.8684e-13	0.0361	-7.3004
EUR	EUR	-0.0089	-0.0467	0.005	0.0011	0.0292	0.0216	1.0527	1.0189	0.0095	0.0072	0.0021	0.0015	1.2597	1.1843	1.2992	1.2021			1062577.0	1217311.0	categorical-6162-both_sexes-2	phecode-418-both_sexes	0.176	0.0935	0.0318	0.0356	-0.3539	6.4907e-18	0.041	-8.6236
EUR	EUR	-0.003	-0.0015	0.0057	0.0013	0.0292	0.0254	1.0527	1.0305	0.0095	0.0146	0.0021	0.0023	1.2597	1.1715	1.2992	1.2386			1062577.0	1217311.0	categorical-6162-both_sexes-2	phecode-454-both_sexes	0.176	0.1277	0.0318	0.0611	-0.1088	0.0255	0.0487	-2.2339
EUR	EUR	-0.0029	-0.0005	0.0057	0.0013	0.0292	0.0256	1.0527	1.0383	0.0095	0.0154	0.0021	0.0024	1.2597	1.1779	1.2992	1.2476			1062577.0	1217311.0	categorical-6162-both_sexes-2	phecode-454.1-both_sexes	0.176	0.1548	0.0318	0.0623	-0.1073	0.0274	0.0487	-2.2059
EUR	EUR	-0.0049	-0.0397	0.0063	0.0012	0.0292	0.0104	1.0527	1.0151	0.0095	0.007	0.0021	0.0014	1.2597	1.0957	1.2992	1.103			1062577.0	1217311.0	categorical-6162-both_sexes-2	phecode-459-both_sexes	0.176	0.1464	0.0318	0.0681	-0.2823	2.1986e-05	0.0665	-4.2437
EUR	EUR	-0.0012	-0.0017	0.0053	0.0011	0.0292	0.0101	1.0527	1.007	0.0095	0.009	0.0021	0.0019	1.2597	1.0588	1.2992	1.0901			1062577.0	1217311.0	categorical-6162-both_sexes-2	phecode-471-both_sexes	0.176	0.0773	0.0318	0.0994	-0.0671	0.3044	0.0653	-1.027
EUR	EUR	-0.008	-0.0249	0.0065	0.0014	0.0292	0.0357	1.0527	1.0377	0.0095	0.0123	0.0021	0.0031	1.2597	1.2398	1.2992	1.3409			1062577.0	1217311.0	categorical-6162-both_sexes-2	phecode-495-both_sexes	0.176	0.1107	0.0318	0.0359	-0.2493	3.6486e-09	0.0423	-5.8994
EUR	EUR	-0.01	-0.0508	0.0068	0.0015	0.0292	0.0206	1.0527	1.0108	0.0095	0.0089	0.0021	0.0022	1.2597	1.1491	1.2992	1.1777			1062577.0	1217311.0	categorical-6162-both_sexes-2	phecode-496.2-both_sexes	0.176	0.0606	0.0318	0.0499	-0.4088	1.3197e-15	0.0511	-7.9927
EUR	EUR	-0.01	-0.0507	0.0069	0.0015	0.0292	0.0206	1.0527	1.0116	0.0095	0.009	0.0021	0.0022	1.2597	1.1491	1.2992	1.1784			1062577.0	1217311.0	categorical-6162-both_sexes-2	phecode-496.21-both_sexes	0.176	0.0651	0.0318	0.0507	-0.4054	5.0463e-15	0.0518	-7.8258
EUR	EUR	-0.0081	-0.0438	0.0062	0.0012	0.0292	0.0248	1.0527	1.0411	0.0095	0.0082	0.0021	0.0016	1.2597	1.2234	1.2992	1.2486			1062577.0	1217311.0	categorical-6162-both_sexes-2	phecode-530-both_sexes	0.176	0.1652	0.0318	0.0332	-0.3019	2.9531e-12	0.0433	-6.9799
EUR	EUR	-0.0083	-0.0427	0.0059	0.0012	0.0292	0.0251	1.0527	1.0307	0.0095	0.0079	0.0021	0.0016	1.2597	1.2103	1.2992	1.2392			1062577.0	1217311.0	categorical-6162-both_sexes-2	phecode-530.1-both_sexes	0.176	0.1285	0.0318	0.0332	-0.3064	4.1094e-13	0.0423	-7.2519
EUR	EUR	-0.0076	-0.0399	0.006	0.0012	0.0292	0.0204	1.0527	1.0179	0.0095	0.0079	0.0021	0.0016	1.2597	1.1683	1.2992	1.1839			1062577.0	1217311.0	categorical-6162-both_sexes-2	phecode-530.11-both_sexes	0.176	0.0972	0.0318	0.043	-0.3124	1.7771e-11	0.0465	-6.7233
EUR	EUR	-0.0085	-0.0343	0.0058	0.0011	0.0292	0.0168	1.0527	1.009	0.0095	0.0073	0.0021	0.0015	1.2597	1.1396	1.2992	1.1524			1062577.0	1217311.0	categorical-6162-both_sexes-2	phecode-535-both_sexes	0.176	0.0592	0.0318	0.0479	-0.3848	4.7207e-15	0.0491	-7.8341
EUR	EUR	-0.008	-0.0153	0.006	0.0012	0.0292	0.0258	1.0527	1.0346	0.0095	0.0088	0.0021	0.0021	1.2597	1.2038	1.2992	1.252			1062577.0	1217311.0	categorical-6162-both_sexes-2	phecode-550-both_sexes	0.176	0.1373	0.0318	0.0348	-0.2903	7.1384e-12	0.0424	-6.8549
EUR	EUR	-0.0099	-0.0219	0.0065	0.0013	0.0292	0.0279	1.0527	1.0311	0.0095	0.0084	0.0021	0.0018	1.2597	1.2201	1.2992	1.2549			1062577.0	1217311.0	categorical-6162-both_sexes-2	phecode-550.2-both_sexes	0.176	0.1222	0.0318	0.0328	-0.3463	8.9284e-15	0.0447	-7.7537
EUR	EUR	-0.0039	-0.0119	0.0051	0.001	0.0292	0.0101	1.0527	1.0079	0.0095	0.0074	0.0021	0.0018	1.2597	1.0679	1.2992	1.0829			1062577.0	1217311.0	categorical-6162-both_sexes-2	phecode-550.4-both_sexes	0.176	0.0952	0.0318	0.0897	-0.2285	0.0001	0.0594	-3.8433
EUR	EUR	-0.0055	-0.0242	0.0058	0.0011	0.0292	0.0129	1.0527	1.0042	0.0095	0.0067	0.0021	0.0017	1.2597	1.0864	1.2992	1.095			1062577.0	1217311.0	categorical-6162-both_sexes-2	phecode-558-both_sexes	0.176	0.0439	0.0318	0.071	-0.283	2.028e-06	0.0596	-4.7506
EUR	EUR	-0.0073	-0.0329	0.0058	0.0013	0.0292	0.0437	1.0527	1.0188	0.0095	0.0115	0.0021	0.0026	1.2597	1.2597	1.2992	1.3468			1062577.0	1217311.0	categorical-6162-both_sexes-2	phecode-562-both_sexes	0.176	0.0543	0.0318	0.0331	-0.2046	1.6539e-08	0.0362	-5.6448
EUR	EUR	-0.0073	-0.0331	0.0058	0.0013	0.0292	0.0437	1.0527	1.0199	0.0095	0.0115	0.0021	0.0026	1.2597	1.2631	1.2992	1.3479			1062577.0	1217311.0	categorical-6162-both_sexes-2	phecode-562.1-both_sexes	0.176	0.0573	0.0318	0.0331	-0.2035	1.8014e-08	0.0362	-5.6301
EUR	EUR	-0.0079	-0.0389	0.0049	0.0011	0.0292	0.0179	1.0527	1.0107	0.0095	0.0073	0.0021	0.0016	1.2597	1.1364	1.2992	1.1452			1062577.0	1217311.0	categorical-6162-both_sexes-2	phecode-564-both_sexes	0.176	0.0739	0.0318	0.0503	-0.3442	9.0297e-14	0.0462	-7.4544
EUR	EUR	-0.0042	-0.0372	0.006	0.0012	0.0292	0.0191	1.0527	1.0223	0.0095	0.0099	0.0021	0.002	1.2597	1.1364	1.2992	1.1862			1062577.0	1217311.0	categorical-6162-both_sexes-2	phecode-574-both_sexes	0.176	0.1195	0.0318	0.0534	-0.1761	0.0012	0.0545	-3.232
EUR	EUR	-0.0037	-0.0349	0.0058	0.0012	0.0292	0.0175	1.0527	1.02	0.0095	0.0099	0.0021	0.0019	1.2597	1.1301	1.2992	1.1686			1062577.0	1217311.0	categorical-6162-both_sexes-2	phecode-574.1-both_sexes	0.176	0.1183	0.0318	0.0588	-0.1645	0.0019	0.0531	-3.0985
EUR	EUR	-0.003	-0.0113	0.0055	0.0011	0.0292	0.0095	1.0527	1.0009	0.0095	0.0074	0.0021	0.0013	1.2597	1.0741	1.2992	1.0797			1062577.0	1217311.0	categorical-6162-both_sexes-2	phecode-594.1-both_sexes	0.176	0.0115	0.0318	0.0929	-0.1801	0.0044	0.0632	-2.8492
EUR	EUR	-0.0051	-0.0319	0.006	0.0013	0.0292	0.0087	1.0527	1.0034	0.0095	0.0075	0.0021	0.0015	1.2597	1.0649	1.2992	1.0703			1062577.0	1217311.0	categorical-6162-both_sexes-2	phecode-714.1-both_sexes	0.176	0.0482	0.0318	0.1062	-0.3185	4.0915e-05	0.0776	-4.1022
EUR	EUR	-0.0113	-0.0596	0.0065	0.0014	0.0292	0.0357	1.0527	1.0322	0.0095	0.0084	0.0021	0.0019	1.2597	1.2831	1.2992	1.3338			1062577.0	1217311.0	categorical-6162-both_sexes-2	phecode-716-both_sexes	0.176	0.0965	0.0318	0.0251	-0.3487	9.6986e-19	0.0394	-8.8385
EUR	EUR	-0.0074	-0.051	0.0059	0.0012	0.0292	0.0261	1.0527	1.0214	0.0095	0.0082	0.0021	0.0018	1.2597	1.1973	1.2992	1.2313			1062577.0	1217311.0	categorical-6162-both_sexes-2	phecode-716.2-both_sexes	0.176	0.0924	0.0318	0.0355	-0.2689	2.7409e-11	0.0404	-6.6599
EUR	EUR	-0.0113	-0.0601	0.0065	0.0014	0.0292	0.0357	1.0527	1.032	0.0095	0.0083	0.0021	0.0019	1.2597	1.2831	1.2992	1.3342			1062577.0	1217311.0	categorical-6162-both_sexes-2	phecode-716.9-both_sexes	0.176	0.0958	0.0318	0.0249	-0.3485	6.8613e-19	0.0393	-8.8771
EUR	EUR	-0.0044	-0.0209	0.0062	0.0012	0.0292	0.0105	1.0527	1.0008	0.0095	0.0068	0.0021	0.0014	1.2597	1.0802	1.2992	1.0882			1062577.0	1217311.0	categorical-6162-both_sexes-2	phecode-720-both_sexes	0.176	0.0088	0.0318	0.0775	-0.2494	7.8101e-05	0.0631	-3.9502
EUR	EUR	-0.0059	-0.0263	0.0056	0.001	0.0292	0.0089	1.0527	1.02	0.0095	0.0068	0.0021	0.0012	1.2597	1.0895	1.2992	1.0947			1062577.0	1217311.0	categorical-6162-both_sexes-2	phecode-722-both_sexes	0.176	0.2115	0.0318	0.0714	-0.3636	3.096e-08	0.0657	-5.5359
EUR	EUR	-0.0076	-0.0296	0.0061	0.0014	0.0292	0.0166	1.0527	0.9969	0.0095	0.007	0.0021	0.0015	1.2597	1.1238	1.2992	1.1351		Ratio < 0, possibly indicating GC correction	1062577.0	1217311.0	categorical-6162-both_sexes-2	phecode-726-both_sexes	0.176		0.0318		-0.3457	1.6397e-10	0.0541	-6.3918
EUR	EUR	-0.0026	-0.0092	0.006	0.0011	0.0292	0.0103	1.0527	0.9932	0.0095	0.0066	0.0021	0.0013	1.2597	1.071	1.2992	1.0802		Ratio < 0, possibly indicating GC correction	1062577.0	1217311.0	categorical-6162-both_sexes-2	phecode-735.2-both_sexes	0.1761		0.0318		-0.1486	0.0155	0.0614	-2.4213
EUR	EUR	-0.0021	-0.0059	0.0053	0.001	0.0292	0.0149	1.0527	1.0058	0.0095	0.0083	0.0021	0.0016	1.2597	1.1113	1.2992	1.1302			1062577.0	1217311.0	categorical-6162-both_sexes-2	phecode-735.3-both_sexes	0.176	0.0448	0.0318	0.0638	-0.1	0.0425	0.0493	-2.0291
EUR	EUR	-0.0097	-0.0311	0.0072	0.0017	0.0292	0.0243	1.0527	1.024	0.0095	0.0115	0.0021	0.0028	1.2597	1.1843	1.2992	1.2414			1062577.0	1217311.0	categorical-6162-both_sexes-2	phecode-740-both_sexes	0.176	0.0992	0.0318	0.0477	-0.363	2.9071e-13	0.0497	-7.2986
EUR	EUR	-0.0072	-0.0262	0.0064	0.0015	0.0292	0.0216	1.0527	1.0266	0.0095	0.0103	0.0021	0.0024	1.2597	1.1619	1.2992	1.2105			1062577.0	1217311.0	categorical-6162-both_sexes-2	phecode-740.1-both_sexes	0.176	0.1262	0.0318	0.0487	-0.2873	1.3554e-08	0.0506	-5.6789
EUR	EUR	-0.0083	-0.0263	0.0071	0.0017	0.0292	0.0158	1.0527	1.0022	0.0095	0.0094	0.0021	0.0022	1.2597	1.1207	1.2992	1.1369			1062577.0	1217311.0	categorical-6162-both_sexes-2	phecode-740.9-both_sexes	0.176	0.0164	0.0318	0.0685	-0.3849	1.8303e-09	0.064	-6.0122
EUR	EUR	0.0013	-0.0202	0.0056	0.0009	0.0292	0.0103	1.0527	1.0051	0.0095	0.0087	0.0021	0.0017	1.2597	1.0741	1.2992	1.0945			1062577.0	1217311.0	categorical-6162-both_sexes-2	phecode-743.1-both_sexes	0.176	0.054	0.0318	0.0921	0.0766	0.1539	0.0537	1.4258
EUR	EUR	0.0013	-0.0203	0.0056	0.0009	0.0292	0.0102	1.0527	1.0045	0.0095	0.0087	0.0021	0.0017	1.2597	1.0741	1.2992	1.0936			1062577.0	1217311.0	categorical-6162-both_sexes-2	phecode-743.11-both_sexes	0.176	0.0483	0.0318	0.0932	0.077	0.1525	0.0538	1.4307
EUR	EUR	-0.0091	-0.0436	0.0066	0.0012	0.0292	0.0157	1.0527	1.0187	0.0095	0.0074	0.0021	0.0015	1.2597	1.1428	1.2992	1.1525			1062577.0	1217311.0	categorical-6162-both_sexes-2	phecode-760-both_sexes	0.176	0.1226	0.0318	0.0488	-0.4245	3.0351e-17	0.0503	-8.4452
EUR	EUR	-0.0096	-0.041	0.0059	0.0012	0.0292	0.0196	1.0527	1.0135	0.0095	0.008	0.0021	0.0016	1.2597	1.1459	1.2992	1.1796			1062577.0	1217311.0	categorical-6162-both_sexes-2	phecode-785-both_sexes	0.176	0.0753	0.0318	0.0447	-0.4014	1.7201e-17	0.0472	-8.5113
EUR	EUR	-0.0007	-0.017	0.0056	0.0011	0.0292	0.009	1.0527	1.0099	0.0095	0.0074	0.0021	0.0014	1.2597	1.0772	1.2992	1.0861			1062577.0	1217311.0	categorical-6162-both_sexes-2	phecode-788-both_sexes	0.176	0.1144	0.0318	0.0859	-0.0414	0.5503	0.0693	-0.5973
EUR	EUR	-0.0043	-0.0252	0.0057	0.0011	0.0292	0.0156	1.0527	1.0125	0.0095	0.0076	0.0021	0.0017	1.2597	1.1238	1.2992	1.147			1062577.0	1217311.0	categorical-6162-both_sexes-2	phecode-835-both_sexes	0.176	0.0847	0.0318	0.052	-0.2012	3.5444e-05	0.0487	-4.1353
EUR	EUR	-0.0041	-0.0166	0.0058	0.0012	0.0292	0.0125	1.0527	1.0137	0.0095	0.0075	0.0021	0.0014	1.2597	1.0988	1.2992	1.1179			1062577.0	1217311.0	categorical-6162-both_sexes-2	phecode-960-both_sexes	0.176	0.1158	0.0318	0.0632	-0.2142	0.0005	0.0613	-3.492
EUR	EUR	-0.0039	-0.0173	0.0059	0.0012	0.0292	0.0115	1.0527	1.0068	0.0095	0.0074	0.0021	0.0014	1.2597	1.0926	1.2992	1.1026			1062577.0	1217311.0	categorical-6162-both_sexes-2	phecode-960.2-both_sexes	0.176	0.0659	0.0318	0.0726	-0.2129	0.0009	0.064	-3.3278
EUR	EUR	-0.0048	-0.0152	0.0051	0.001	0.0292	0.009	1.0529	1.0139	0.0096	0.0067	0.0021	0.0012	1.2597	1.0864	1.2994	1.091			1062577.0	1217311.0	categorical-6162-both_sexes-2	prescriptions-GABA_agonist|sedative-both_sexes	0.1766	0.153	0.0321	0.0732	-0.2976	3.2135e-06	0.0639	-4.6567
EUR	EUR	-0.0063	-0.023	0.0051	0.0009	0.0292	0.0103	1.0527	1.0348	0.0095	0.0071	0.0021	0.0013	1.2597	1.1144	1.2994	1.1226			1062577.0	1217311.0	categorical-6162-both_sexes-2	prescriptions-SSRI|selective_serotonin_re-uptake_inhibitor-both_sexes	0.1761	0.2839	0.0316	0.0576	-0.3652	2.2082e-10	0.0576	-6.3461
EUR	EUR	-0.0066	-0.0268	0.0061	0.0011	0.0292	0.0157	1.0527	1.0571	0.0095	0.0086	0.0021	0.0018	1.2597	1.1619	1.2992	1.194			1062577.0	1217311.0	categorical-6162-both_sexes-2	prescriptions-albuterol-both_sexes	0.176	0.2944	0.0318	0.0441	-0.3091	8.4519e-09	0.0537	-5.7592
EUR	EUR	-0.0031	-0.0121	0.0057	0.0012	0.0292	0.0067	1.0527	1.0162	0.0095	0.007	0.0021	0.0011	1.2597	1.071	1.2992	1.0739			1062577.0	1217311.0	categorical-6162-both_sexes-2	prescriptions-alpha1-antagonist|alpha_blocker-both_sexes	0.176	0.2195	0.0318	0.0942	-0.2211	0.0078	0.0831	-2.6598
EUR	EUR	-0.0028	-0.0282	0.0054	0.0011	0.0292	0.0058	1.0527	1.063	0.0095	0.0069	0.0021	0.0012	1.2597	1.1113	1.2992	1.1123			1062577.0	1217311.0	categorical-6162-both_sexes-2	prescriptions-amoxicillin_clavulanic_acid-both_sexes	0.176	0.5612	0.0318	0.0616	-0.2183	0.012	0.0869	-2.5114
EUR	EUR	-0.006	-0.0249	0.0058	0.0012	0.0292	0.0088	1.0527	1.0192	0.0095	0.0073	0.0021	0.0012	1.2597	1.0926	1.2992	1.0949			1062577.0	1217311.0	categorical-6162-both_sexes-2	prescriptions-anticonvulsant|voltage-gated_calcium_channel_inhibitor|neuropathy-both_sexes	0.176	0.2026	0.0318	0.0774	-0.3743	1.0409e-07	0.0704	-5.3194
EUR	EUR	-0.0097	-0.0428	0.006	0.0012	0.0292	0.0142	1.0527	1.0868	0.0095	0.0082	0.0021	0.0015	1.2597	1.1973	1.2992	1.2079			1062577.0	1217311.0	categorical-6162-both_sexes-2	prescriptions-antipyretic-both_sexes	0.176	0.4174	0.0318	0.0396	-0.4756	5.6062e-18	0.055	-8.6403
EUR	EUR	-0.0054	-0.016	0.0054	0.0011	0.0292	0.008	1.0527	1.0292	0.0095	0.0075	0.0021	0.0013	1.2597	1.0895	1.2992	1.0998			1062577.0	1217311.0	categorical-6162-both_sexes-2	prescriptions-antispasmodic-both_sexes	0.176	0.2927	0.0318	0.0754	-0.3543	3.0406e-06	0.0759	-4.6681
EUR	EUR	-0.005	-0.0166	0.0068	0.0014	0.0292	0.0224	1.0527	1.056	0.0095	0.0085	0.0021	0.0019	1.2597	1.207	1.2992	1.2493			1062577.0	1217311.0	categorical-6162-both_sexes-2	prescriptions-bendroflumethiazide-both_sexes	0.176	0.2246	0.0318	0.0343	-0.1962	0.0002	0.0522	-3.7572
EUR	EUR	-0.0028	-0.0282	0.0054	0.0011	0.0292	0.0058	1.0527	1.063	0.0095	0.0069	0.0021	0.0012	1.2597	1.1113	1.2992	1.1123			1062577.0	1217311.0	categorical-6162-both_sexes-2	prescriptions-beta-lactam_antibiotic|beta-lactamase_inhibitor|antibiotic-both_sexes	0.176	0.5612	0.0318	0.0617	-0.2183	0.012	0.0869	-2.5114
EUR	EUR	-0.0066	-0.0268	0.0061	0.0011	0.0292	0.0157	1.0527	1.0571	0.0095	0.0086	0.0021	0.0018	1.2597	1.1619	1.2992	1.194			1062577.0	1217311.0	categorical-6162-both_sexes-2	prescriptions-beta2-agonist|bronchodilator|asthma-both_sexes	0.176	0.2944	0.0318	0.0441	-0.3091	8.4519e-09	0.0537	-5.7592
EUR	EUR	-0.0062	-0.0272	0.0057	0.0011	0.0292	0.0189	1.0527	1.0408	0.0095	0.0086	0.0021	0.0015	1.2597	1.1811	1.2992	1.2031			1062577.0	1217311.0	categorical-6162-both_sexes-2	prescriptions-biguanides|diabetes-both_sexes	0.176	0.2008	0.0318	0.0425	-0.2634	2.8455e-09	0.0443	-5.9403
EUR	EUR	-0.0042	-0.0275	0.0056	0.0011	0.0292	0.0094	1.0527	1.0293	0.0095	0.0071	0.0021	0.0015	1.2597	1.105	1.2992	1.1097			1062577.0	1217311.0	categorical-6162-both_sexes-2	prescriptions-citalopram-both_sexes	0.176	0.2668	0.0318	0.0649	-0.255	0.0003	0.0706	-3.6142
EUR	EUR	-0.0061	-0.0249	0.0052	0.001	0.0292	0.0071	1.0527	1.044	0.0095	0.0076	0.0021	0.0014	1.2597	1.0957	1.2992	1.1055			1062577.0	1217311.0	categorical-6162-both_sexes-2	prescriptions-clarithromycin-both_sexes	0.176	0.4167	0.0318	0.072	-0.42	3.9734e-08	0.0765	-5.492
EUR	EUR	-0.0036	-0.0201	0.0057	0.0011	0.0292	0.0075	1.0527	1.0446	0.0095	0.0081	0.0021	0.0013	1.2597	1.1082	1.2992	1.1088			1062577.0	1217311.0	categorical-6162-both_sexes-2	prescriptions-corticosteroid|aminoglycoside_antibiotic|antibiotic-both_sexes	0.176	0.4097	0.0318	0.0749	-0.2454	0.0006	0.0713	-3.4394
EUR	EUR	-0.0036	-0.0201	0.0057	0.0011	0.0292	0.0075	1.0527	1.0446	0.0095	0.0081	0.0021	0.0013	1.2597	1.1082	1.2992	1.1088			1062577.0	1217311.0	categorical-6162-both_sexes-2	prescriptions-dexamethasone_acetic_acid_neomycin-both_sexes	0.176	0.4097	0.0318	0.0749	-0.2454	0.0006	0.0713	-3.4394
EUR	EUR	-0.0069	-0.0157	0.0052	0.001	0.0292	0.0089	1.0527	1.0466	0.0095	0.007	0.0021	0.0012	1.2597	1.1301	1.2992	1.1249			1062577.0	1217311.0	categorical-6162-both_sexes-2	prescriptions-diazepam-both_sexes	0.176	0.3734	0.0318	0.0564	-0.4282	1.9797e-10	0.0673	-6.3629
EUR	EUR	-0.0034	-0.0105	0.0061	0.0012	0.0292	0.008	1.0527	1.0103	0.0095	0.0069	0.0021	0.0012	1.2597	1.0741	1.2992	1.0789			1062577.0	1217311.0	categorical-6162-both_sexes-2	prescriptions-doxazosin-both_sexes	0.176	0.1303	0.0318	0.0878	-0.2249	0.0027	0.0749	-3.0021
EUR	EUR	-0.0063	-0.0231	0.0051	0.0009	0.0292	0.0103	1.0527	1.0349	0.0095	0.0068	0.0021	0.0013	1.2597	1.1144	1.2992	1.123			1062577.0	1217311.0	categorical-6162-both_sexes-2	prescriptions-fluoxetine-both_sexes	0.176	0.2835	0.0318	0.0555	-0.3627	1.4506e-10	0.0566	-6.4105
EUR	EUR	-0.006	-0.0249	0.0058	0.0012	0.0292	0.0088	1.0527	1.0192	0.0095	0.0073	0.0021	0.0012	1.2597	1.0926	1.2992	1.0949			1062577.0	1217311.0	categorical-6162-both_sexes-2	prescriptions-gabapentin-both_sexes	0.176	0.2026	0.0318	0.0774	-0.3743	1.0409e-07	0.0704	-5.3194
EUR	EUR	-0.0042	-0.0159	0.0059	0.001	0.0292	0.0068	1.0527	1.061	0.0095	0.007	0.0021	0.0012	1.2597	1.1175	1.2992	1.1183			1062577.0	1217311.0	categorical-6162-both_sexes-2	prescriptions-hydrocortisone-both_sexes	0.176	0.5159	0.0318	0.0593	-0.3002	7.4826e-05	0.0758	-3.9604
EUR	EUR	0.0252	1.027	0.0075	0.0016	0.0252	0.0252	1.027	1.027	0.0075	0.0075	0.0016	0.0016	1.2136	1.2136	1.2397	1.2397			1062577.0	1217311.0	categorical-6162-both_sexes-4	categorical-6162-both_sexes-4	0.1125	0.1125	0.0312	0.0312	1.0	0.0	2.7539e-07	3631171.9096
EUR	EUR	-0.0165	-0.0759	0.0056	0.0012	0.0252	0.0216	1.027	1.0335	0.0075	0.0075	0.0016	0.0015	1.2136	1.1843	1.2397	1.2143			1062577.0	1217311.0	categorical-6162-both_sexes-4	categorical-6164-both_sexes-100	0.1125	0.1562	0.0312	0.035	-0.7101	7.5979e-63	0.0424	-16.7325
EUR	EUR	0.0247	0.2353	0.0071	0.0015	0.0252	0.0422	1.027	1.0439	0.0075	0.01	0.0016	0.0021	1.2136	1.3374	1.2397	1.4058			1062577.0	1217311.0	categorical-6162-both_sexes-4	categorical-6164-both_sexes-2	0.1125	0.1081	0.0312	0.0246	0.7587	6.1665e-157	0.0284	26.6899
EUR	EUR	0.0178	0.1166	0.0063	0.0012	0.0252	0.0234	1.027	1.0274	0.0075	0.0076	0.0016	0.0014	1.2136	1.1973	1.2397	1.2247			1062577.0	1217311.0	categorical-6162-both_sexes-4	categorical-6164-both_sexes-3	0.1125	0.122	0.0312	0.0339	0.7331	9.1915e-68	0.0421	17.3938
EUR	EUR	0.0125	0.0405	0.0061	0.0013	0.0252	0.0358	1.027	1.025	0.0075	0.0085	0.0016	0.0018	1.2136	1.2865	1.2397	1.3301			1062577.0	1217311.0	categorical-6162-both_sexes-4	categorical-6164-both_sexes-4	0.1125	0.0759	0.0312	0.0258	0.4171	9.2147e-25	0.0406	10.2742
EUR	EUR	0.0112	0.0711	0.0062	0.0013	0.0252	0.03	1.027	1.0333	0.0075	0.0078	0.0016	0.0017	1.2136	1.2431	1.2397	1.2889			1062577.0	1217311.0	categorical-6162-both_sexes-4	categorical-6164-both_sexes-5	0.1125	0.1153	0.0312	0.0271	0.409	5.1132e-22	0.0424	9.646
EUR	EUR	0.0066	0.0079	0.0058	0.0012	0.0252	0.0229	1.027	1.0263	0.0076	0.0077	0.0016	0.0017	1.2136	1.2005	1.2397	1.2227			1062577.0	1217311.0	categorical-6162-both_sexes-4	categorical-6179-both_sexes-1	0.1126	0.1181	0.0317	0.0347	0.2734	8.5771e-09	0.0475	5.7567
EUR	EUR	-0.0081	-0.0169	0.0058	0.0012	0.0252	0.0264	1.0268	1.036	0.0073	0.0082	0.0015	0.002	1.2103	1.2365	1.2396	1.263			1062577.0	1217311.0	categorical-6162-both_sexes-4	categorical-6179-both_sexes-100	0.1118	0.1371	0.0307	0.0313	-0.3149	2.0356e-13	0.0429	-7.3464
EUR	EUR	0.0065	0.0326	0.0051	0.001	0.0252	0.0211	1.027	1.019	0.0075	0.0076	0.0016	0.0017	1.2136	1.1747	1.2397	1.1955			1062577.0	1217311.0	categorical-6162-both_sexes-4	categorical-6179-both_sexes-2	0.1125	0.0973	0.0312	0.039	0.2825	8.6376e-11	0.0435	6.4891
EUR	EUR	0.002	-0.0101	0.0048	0.0009	0.0252	0.0119	1.027	1.0229	0.0075	0.0066	0.0016	0.0013	1.2136	1.1113	1.2397	1.1227			1062577.0	1217311.0	categorical-6162-both_sexes-4	categorical-670-both_sexes-1	0.1125	0.1865	0.0312	0.0541	0.1185	0.0235	0.0523	2.2659
EUR	EUR	0.0119	0.0371	0.006	0.0011	0.0252	0.0286	1.027	1.0264	0.0075	0.009	0.0016	0.0017	1.2136	1.2431	1.2397	1.2638			1062577.0	1217311.0	categorical-6162-both_sexes-4	categorical-680-both_sexes-1	0.1125	0.1001	0.0312	0.0342	0.443	5.7194e-28	0.0404	10.9636
EUR	EUR	-0.0163	-0.0256	0.0063	0.0012	0.0252	0.0305	1.027	1.0565	0.0075	0.0086	0.0016	0.0018	1.2136	1.2865	1.2397	1.314			1062577.0	1217311.0	categorical-6162-both_sexes-4	categorical-680-both_sexes-3	0.1125	0.1801	0.0312	0.0275	-0.5887	8.2606e-54	0.0381	-15.4442
EUR	EUR	-0.0139	-0.0848	0.0066	0.0016	0.0252	0.1413	1.027	1.2172	0.0075	0.0343	0.0016	0.0117	1.2136	1.7965	1.2397	2.3697			1062577.0	1217311.0	categorical-6162-both_sexes-4	continuous-102-both_sexes-irnt	0.1125	0.1586	0.0312	0.0251	-0.2324	1.4005e-18	0.0264	-8.7974
EUR	EUR	-0.0142	0.008	0.0067	0.0017	0.0252	0.0761	1.027	1.0566	0.0075	0.011	0.0016	0.0033	1.2136	1.5144	1.2397	1.6414			1062577.0	1217311.0	categorical-6162-both_sexes-4	continuous-1050-both_sexes	0.1125	0.0882	0.0312	0.0172	-0.3253	8.7493e-20	0.0357	-9.1035
EUR	EUR	-0.0347	-0.1286	0.008	0.0019	0.0252	0.1091	1.027	1.0939	0.0075	0.0138	0.0016	0.004	1.2136	1.7609	1.2397	1.9929			1062577.0	1217311.0	categorical-6162-both_sexes-4	continuous-1070-both_sexes	0.1125	0.0946	0.0312	0.0139	-0.6631	1.2835e-136	0.0267	-24.8781
EUR	EUR	-0.0023	-0.0158	0.0054	0.0013	0.0252	0.0509	1.027	1.0764	0.0075	0.0104	0.0016	0.0025	1.2136	1.4245	1.2397	1.5112			1062577.0	1217311.0	categorical-6162-both_sexes-4	continuous-1110-both_sexes	0.1125	0.1495	0.0312	0.0204	-0.0641	0.0842	0.0371	-1.7269
EUR	EUR	-0.0094	-0.03	0.006	0.0013	0.0252	0.0431	1.027	1.0432	0.0075	0.0086	0.0016	0.0024	1.2136	1.3101	1.2397	1.3545			1062577.0	1217311.0	categorical-6162-both_sexes-4	continuous-1120-both_sexes	0.1125	0.1219	0.0312	0.0244	-0.2844	1.1179e-13	0.0383	-7.4262
EUR	EUR	0.0023	-0.0024	0.0051	0.0011	0.0252	0.0133	1.027	1.0078	0.0075	0.0067	0.0016	0.0015	1.2136	1.0926	1.2397	1.1015			1062577.0	1217311.0	categorical-6162-both_sexes-4	continuous-1140-both_sexes	0.1125	0.0771	0.0312	0.0661	0.1256	0.0388	0.0608	2.0663
EUR	EUR	0.0065	0.0155	0.0061	0.0013	0.0252	0.0717	1.027	1.0563	0.0075	0.0102	0.0016	0.0032	1.2136	1.5035	1.2397	1.6608			1062577.0	1217311.0	categorical-6162-both_sexes-4	continuous-1160-both_sexes	0.1125	0.0851	0.0312	0.0154	0.1538	1.6958e-06	0.0321	4.7867
EUR	EUR	-0.0016	-0.0247	0.007	0.0017	0.0252	0.111	1.027	1.1569	0.0075	0.0142	0.0016	0.0042	1.2136	1.7569	1.2397	2.0077			1062577.0	1217311.0	categorical-6162-both_sexes-4	continuous-1180-both_sexes	0.1125	0.1557	0.0312	0.0141	-0.0303	0.3325	0.0313	-0.9691
EUR	EUR	-0.0021	0.0042	0.0061	0.0014	0.0252	0.049	1.027	1.0462	0.0075	0.0102	0.0016	0.0025	1.2136	1.3789	1.2397	1.4599			1062577.0	1217311.0	categorical-6162-both_sexes-4	continuous-1220-both_sexes	0.1125	0.1004	0.0312	0.0223	-0.0607	0.1359	0.0407	-1.4912
EUR	EUR	-0.0121	-0.035	0.0062	0.0015	0.0252	0.0567	1.027	1.0382	0.0075	0.0109	0.0016	0.0026	1.2136	1.421	1.2397	1.5256			1062577.0	1217311.0	categorical-6162-both_sexes-4	continuous-1239-both_sexes	0.1125	0.0727	0.0312	0.0208	-0.3206	2.0057e-17	0.0377	-8.4935
EUR	EUR	0.0044	-0.003	0.007	0.0015	0.0252	0.0879	1.027	1.1112	0.0075	0.0127	0.0016	0.0039	1.2136	1.607	1.2397	1.8088			1062577.0	1217311.0	categorical-6162-both_sexes-4	continuous-1249-both_sexes	0.1125	0.1375	0.0312	0.0158	0.0926	0.0049	0.0329	2.8116
EUR	EUR	-0.0074	-0.0162	0.0055	0.0011	0.0252	0.0107	1.027	1.0155	0.0075	0.0072	0.0016	0.0015	1.2136	1.0926	1.2397	1.1006			1062577.0	1217311.0	categorical-6162-both_sexes-4	continuous-1259-both_sexes	0.1125	0.154	0.0312	0.0715	-0.4512	1.3924e-10	0.0703	-6.4167
EUR	EUR	-0.0085	-0.0159	0.0055	0.0011	0.0252	0.0107	1.027	1.0114	0.0075	0.0073	0.0016	0.0014	1.2136	1.0957	1.2397	1.0938			1062577.0	1217311.0	categorical-6162-both_sexes-4	continuous-1269-both_sexes	0.1125	0.122	0.0312	0.0774	-0.5176	1.2286e-14	0.0671	-7.713
EUR	EUR	0.0032	0.025	0.0061	0.0013	0.0252	0.0389	1.027	1.0441	0.0075	0.0081	0.0016	0.0019	1.2136	1.3101	1.2397	1.3702			1062577.0	1217311.0	categorical-6162-both_sexes-4	continuous-1289-both_sexes	0.1125	0.1191	0.0312	0.022	0.102	0.0147	0.0418	2.4408
EUR	EUR	0.0094	0.0496	0.0061	0.0014	0.0252	0.0451	1.027	1.0314	0.0075	0.0095	0.0016	0.0024	1.2136	1.3068	1.2397	1.3904			1062577.0	1217311.0	categorical-6162-both_sexes-4	continuous-1299-both_sexes	0.1125	0.0805	0.0312	0.0243	0.2786	2.61e-13	0.0381	7.3131
EUR	EUR	0.0145	0.0448	0.0067	0.0016	0.0252	0.0667	1.027	1.032	0.0075	0.0128	0.0016	0.0034	1.2136	1.4602	1.2397	1.6147			1062577.0	1217311.0	categorical-6162-both_sexes-4	continuous-1329-both_sexes	0.1125	0.052	0.0312	0.0208	0.3537	6.4164e-24	0.0351	10.0853
EUR	EUR	0.0026	-0.0065	0.0059	0.0013	0.0252	0.0282	1.027	1.0216	0.0075	0.0088	0.0016	0.0018	1.2136	1.2234	1.2397	1.2654			1062577.0	1217311.0	categorical-6162-both_sexes-4	continuous-1339-both_sexes	0.1125	0.0816	0.0312	0.0333	0.0986	0.034	0.0465	2.1205
EUR	EUR	-0.0086	-0.0539	0.007	0.0015	0.0252	0.0453	1.027	1.0515	0.0075	0.0118	0.0016	0.0029	1.2136	1.365	1.2397	1.4514			1062577.0	1217311.0	categorical-6162-both_sexes-4	continuous-1349-both_sexes	0.1125	0.1141	0.0312	0.0261	-0.2555	1.1568e-10	0.0396	-6.4449
EUR	EUR	-0.0137	-0.0622	0.006	0.0013	0.0252	0.0659	1.027	1.0502	0.0075	0.0105	0.0016	0.0024	1.2136	1.5035	1.2397	1.6102			1062577.0	1217311.0	categorical-6162-both_sexes-4	continuous-135-both_sexes	0.1125	0.0822	0.0312	0.0173	-0.3361	4.6751e-29	0.03	-11.1879
EUR	EUR	-0.0057	-0.0076	0.0059	0.0013	0.0252	0.0397	1.027	1.0661	0.0075	0.0091	0.0016	0.002	1.2136	1.3512	1.2397	1.4063			1062577.0	1217311.0	categorical-6162-both_sexes-4	continuous-136-both_sexes	0.1125	0.1626	0.0312	0.0225	-0.179	2.4272e-05	0.0424	-4.2215
EUR	EUR	-0.0161	-0.0815	0.0066	0.0014	0.0252	0.0677	1.027	1.0573	0.0075	0.01	0.0016	0.0025	1.2136	1.5071	1.2397	1.6352			1062577.0	1217311.0	categorical-6162-both_sexes-4	continuous-137-both_sexes	0.1125	0.0902	0.0312	0.0158	-0.3906	2.1531e-35	0.0315	-12.4155
EUR	EUR	0.0185	0.0657	0.007	0.0018	0.0252	0.0627	1.027	1.0841	0.0075	0.0122	0.0016	0.0031	1.2136	1.4998	1.2397	1.621			1062577.0	1217311.0	categorical-6162-both_sexes-4	continuous-1408-both_sexes	0.1125	0.1354	0.0312	0.0197	0.4668	3.0035e-26	0.044	10.5993
EUR	EUR	0.0039	0.0118	0.0064	0.0015	0.0252	0.0506	1.027	1.0416	0.0075	0.0099	0.0016	0.0025	1.2136	1.3894	1.2397	1.4646			1062577.0	1217311.0	categorical-6162-both_sexes-4	continuous-1438-both_sexes-irnt	0.1125	0.0896	0.0312	0.0214	0.1093	0.0098	0.0423	2.5845
EUR	EUR	0.0108	0.0472	0.0063	0.0015	0.0252	0.061	1.027	1.0489	0.0075	0.0116	0.0016	0.0027	1.2136	1.4316	1.2397	1.5393			1062577.0	1217311.0	categorical-6162-both_sexes-4	continuous-1458-both_sexes	0.1125	0.0907	0.0312	0.0214	0.2759	2.4431e-14	0.0362	7.6249
EUR	EUR	-0.0083	-0.0255	0.0066	0.0016	0.0252	0.0865	1.027	1.0338	0.0075	0.0136	0.0016	0.0043	1.2136	1.5622	1.2397	1.7755			1062577.0	1217311.0	categorical-6162-both_sexes-4	continuous-1478-both_sexes	0.1125	0.0436	0.0312	0.0176	-0.1781	1.19e-07	0.0336	-5.295
EUR	EUR	-0.0013	0.0137	0.0061	0.0014	0.0252	0.0564	1.027	1.0612	0.0075	0.0115	0.0016	0.0034	1.2136	1.4175	1.2397	1.5364			1062577.0	1217311.0	categorical-6162-both_sexes-4	continuous-1488-both_sexes-irnt	0.1125	0.1142	0.0312	0.0214	-0.0344	0.3679	0.0383	-0.9004
EUR	EUR	0.004	-0.0014	0.0059	0.0013	0.0252	0.0495	1.027	1.0409	0.0075	0.011	0.0016	0.0037	1.2136	1.3443	1.2397	1.4355			1062577.0	1217311.0	categorical-6162-both_sexes-4	continuous-1498-both_sexes	0.1125	0.0939	0.0312	0.0253	0.1145	0.0025	0.0379	3.0223
EUR	EUR	-0.0013	-0.0084	0.0062	0.0014	0.0252	0.0786	1.027	1.0549	0.0075	0.0112	0.0016	0.0034	1.2136	1.5548	1.2397	1.7291			1062577.0	1217311.0	categorical-6162-both_sexes-4	continuous-1518-both_sexes	0.1125	0.0754	0.0312	0.0154	-0.0303	0.3226	0.0306	-0.9891
EUR	EUR	0.007	0.0473	0.0062	0.0015	0.0252	0.0623	1.027	1.0481	0.0075	0.01	0.0016	0.0031	1.2136	1.4423	1.2397	1.5326			1062577.0	1217311.0	categorical-6162-both_sexes-4	continuous-1528-both_sexes	0.1125	0.0902	0.0312	0.0188	0.1776	6.0065e-07	0.0356	4.991
EUR	EUR	-0.0056	-0.0107	0.0066	0.0014	0.0252	0.0434	1.027	1.0302	0.0075	0.0091	0.0016	0.0022	1.2136	1.3306	1.2397	1.3954			1062577.0	1217311.0	categorical-6162-both_sexes-4	continuous-1548-both_sexes	0.1125	0.0764	0.0312	0.023	-0.1708	2.4262e-05	0.0405	-4.2216
EUR	EUR	-0.0188	-0.0534	0.0065	0.0015	0.0252	0.0779	1.027	1.1443	0.0075	0.012	0.0016	0.0035	1.2136	1.6524	1.2397	1.8066			1062577.0	1217311.0	categorical-6162-both_sexes-4	continuous-1558-both_sexes	0.1125	0.1789	0.0312	0.0149	-0.4244	5.8005e-45	0.0302	-14.0701
EUR	EUR	0.0048	0.0065	0.0073	0.0019	0.0252	0.2359	1.027	1.3996	0.0075	0.0413	0.0016	0.0121	1.2136	2.2071	1.2397	3.4138			1062577.0	1217311.0	categorical-6162-both_sexes-4	continuous-1697-both_sexes	0.1125	0.1655	0.0312	0.0171	0.0621	0.011	0.0244	2.5427
EUR	EUR	-0.0021	-0.003	0.0077	0.0017	0.0252	0.1163	1.027	1.2187	0.0075	0.0986	0.0016	0.0285	1.2136	1.5108	1.2397	2.28			1062577.0	1217311.0	categorical-6162-both_sexes-4	continuous-1717-both_sexes	0.1125	0.1709	0.0314	0.077	-0.0391	0.2788	0.0361	-1.083
EUR	EUR	-0.0023	-0.0207	0.0064	0.0014	0.0252	0.0692	1.027	1.0784	0.0075	0.0152	0.0016	0.0033	1.2136	1.4817	1.2397	1.6257			1062577.0	1217311.0	categorical-6162-both_sexes-4	continuous-1757-both_sexes	0.1125	0.1252	0.0312	0.0243	-0.0547	0.1138	0.0346	-1.5815
EUR	EUR	0.0192	0.0362	0.0059	0.0021	0.0252	0.0604	1.027	1.0663	0.0075	0.009	0.0016	0.0044	1.2136	1.2531	1.2397	1.2671			1062577.0	1217311.0	categorical-6162-both_sexes-4	continuous-1845-both_sexes-irnt	0.1125	0.2483	0.0312	0.0338	0.4919	5.2811e-22	0.051	9.6426
EUR	EUR	-0.01	0.0059	0.0057	0.0011	0.0252	0.0329	1.027	1.0638	0.0075	0.008	0.0016	0.0018	1.2136	1.3068	1.2397	1.3417			1062577.0	1217311.0	categorical-6162-both_sexes-4	continuous-189-both_sexes-irnt	0.1125	0.1868	0.0312	0.0233	-0.3458	4.5995e-19	0.0388	-8.9215
EUR	EUR	-0.0055	-0.0323	0.006	0.0013	0.0252	0.0255	1.027	1.0119	0.0075	0.0078	0.0016	0.0022	1.2136	1.1555	1.2397	1.1738			1062577.0	1217311.0	categorical-6162-both_sexes-4	continuous-20009-both_sexes-irnt	0.1125	0.0682	0.0312	0.0451	-0.2163	2.064e-05	0.0508	-4.2579
EUR	EUR																				0.0	categorical-6162-both_sexes-4	continuous-20015-both_sexes-irnt
EUR	EUR	0.0223	0.0316	0.0067	0.0027	0.0252	0.2152	1.027	1.1164	0.0075	0.012	0.0016	0.0099	1.2136	1.5696	1.2397	1.7183			1062577.0	1217311.0	categorical-6162-both_sexes-4	continuous-20016-both_sexes-irnt	0.1125	0.1621	0.0312	0.0167	0.3027	1.0042e-19	0.0333	9.0885
EUR	EUR	-0.0004	-0.0196	0.0052	0.0017	0.0252	0.0184	1.027	1.0318	0.0075	0.0073	0.0016	0.0036	1.2136	1.0802	1.2397	1.0808			1062577.0	1217311.0	categorical-6162-both_sexes-4	continuous-20021-both_sexes-irnt	0.1125	0.393	0.0312	0.0903	-0.0193	0.8059	0.0784	-0.2458
EUR	EUR	0.002	-0.0276	0.0061	0.0014	0.0252	0.0771	1.027	1.1053	0.0075	0.0112	0.0016	0.0029	1.2136	1.592	1.2397	1.7601			1062577.0	1217311.0	categorical-6162-both_sexes-4	continuous-20023-both_sexes-irnt	0.1125	0.1386	0.0312	0.0148	0.0455	0.1481	0.0315	1.4464
EUR	EUR	-0.0088	-0.0399	0.0067	0.0018	0.0252	0.1044	1.027	1.0954	0.0075	0.0154	0.0016	0.0056	1.2136	1.6183	1.2397	1.8508			1062577.0	1217311.0	categorical-6162-both_sexes-4	continuous-20127-both_sexes-irnt	0.1125	0.1121	0.0312	0.0181	-0.1718	3.0378e-07	0.0335	-5.1211
EUR	EUR	0.0159	0.0245	0.0073	0.0031	0.0252	0.446	1.027	1.1437	0.0075	0.0262	0.0016	0.0246	1.2136	1.7452	1.2397	2.4289			1062577.0	1217311.0	categorical-6162-both_sexes-4	continuous-20153-both_sexes-irnt	0.1125	0.1006	0.0312	0.0183	0.1498	1.1607e-07	0.0283	5.2996
EUR	EUR	-0.0047	-0.0082	0.0056	0.0021	0.0252	0.0543	1.0268	1.0076	0.0075	0.007	0.0016	0.0043	1.2136	1.1428	1.2398	1.1562			1062577.0	1217311.0	categorical-6162-both_sexes-4	continuous-20498-both_sexes	0.1119	0.0484	0.0312	0.0447	-0.1269	0.0223	0.0556	-2.2848
EUR	EUR	-0.0081	-0.0318	0.0055	0.0013	0.0252	0.0438	1.027	1.0248	0.0075	0.0092	0.0016	0.0025	1.2136	1.3238	1.2397	1.3847			1062577.0	1217311.0	categorical-6162-both_sexes-4	continuous-2050-both_sexes	0.1125	0.0646	0.0312	0.024	-0.2451	5.5962e-10	0.0395	-6.2014
EUR	EUR	0.0014	-0.0189	0.0056	0.0022	0.0252	0.0431	1.027	1.0289	0.0075	0.0077	0.0016	0.0047	1.2136	1.1396	1.2397	1.1513			1062577.0	1217311.0	categorical-6162-both_sexes-4	continuous-20506-both_sexes	0.1125	0.1908	0.0312	0.0509	0.0414	0.5299	0.066	0.6282
EUR	EUR	-0.005	-0.017	0.0053	0.0019	0.0252	0.0433	1.027	1.0215	0.0075	0.0071	0.0016	0.0043	1.2136	1.1333	1.2397	1.1411			1062577.0	1217311.0	categorical-6162-both_sexes-4	continuous-20512-both_sexes	0.1125	0.1527	0.0312	0.0504	-0.1522	0.0073	0.0568	-2.6806
EUR	EUR	-0.0141	-0.0403	0.0051	0.0018	0.0252	0.0582	1.027	1.03	0.0075	0.0078	0.0016	0.005	1.2136	1.1779	1.2397	1.1948			1062577.0	1217311.0	categorical-6162-both_sexes-4	continuous-20519-both_sexes	0.1125	0.1539	0.0312	0.0403	-0.3696	2.2917e-17	0.0436	-8.478
EUR	EUR	-0.0066	-0.0325	0.0062	0.0014	0.0252	0.0438	1.027	1.033	0.0075	0.0096	0.0016	0.0025	1.2136	1.3306	1.2397	1.3954			1062577.0	1217311.0	categorical-6162-both_sexes-4	continuous-2070-both_sexes	0.1125	0.0834	0.0312	0.0242	-0.2004	2.0209e-06	0.0422	-4.7513
EUR	EUR	-0.026	-0.1238	0.0083	0.0024	0.0252	0.2391	1.027	1.3	0.0075	0.0244	0.0016	0.0082	1.2136	2.5357	1.2397	3.3572			1062577.0	1217311.0	categorical-6162-both_sexes-4	continuous-21001-both_sexes-irnt	0.1125	0.1272	0.0312	0.0103	-0.3348	2.345e-30	0.0292	-11.4502
EUR	EUR	-0.0179	-0.0956	0.0081	0.0022	0.0252	0.266	1.027	1.3674	0.0075	0.03	0.0016	0.0095	1.2136	2.6503	1.2397	3.6128			1062577.0	1217311.0	categorical-6162-both_sexes-4	continuous-21002-both_sexes-irnt	0.1125	0.1406	0.0312	0.0115	-0.2184	2.4145e-16	0.0266	-8.1995
EUR	EUR	0.0236	0.0445	0.0079	0.002	0.0252	0.1474	1.027	1.1911	0.0075	0.0167	0.0016	0.0056	1.2136	1.9548	1.2397	2.3258			1062577.0	1217311.0	categorical-6162-both_sexes-4	continuous-2139-both_sexes-irnt	0.1125	0.1441	0.0312	0.0126	0.3871	1.844e-32	0.0326	11.8629
EUR	EUR	-0.0273	-0.1235	0.0075	0.0017	0.0252	0.1005	1.027	1.0799	0.0075	0.0117	0.0016	0.0033	1.2136	1.7374	1.2397	1.9338			1062577.0	1217311.0	categorical-6162-both_sexes-4	continuous-2178-both_sexes	0.1125	0.0855	0.0312	0.0125	-0.5434	5.4422e-88	0.0273	-19.8854
EUR	EUR	-0.0049	0.0091	0.0063	0.0015	0.0252	0.0689	1.027	1.081	0.0075	0.0119	0.0016	0.0035	1.2136	1.4387	1.2397	1.5882			1062577.0	1217311.0	categorical-6162-both_sexes-4	continuous-2217-both_sexes-irnt	0.1125	0.1376	0.0312	0.0203	-0.1174	0.0018	0.0376	-3.1195
EUR	EUR	-0.0099	-0.0227	0.0065	0.0014	0.0252	0.0752	1.027	1.0636	0.0075	0.0105	0.0016	0.003	1.2136	1.5808	1.2397	1.697			1062577.0	1217311.0	categorical-6162-both_sexes-4	continuous-2237-both_sexes	0.1125	0.0913	0.0312	0.015	-0.228	7.8291e-13	0.0318	-7.1641
EUR	EUR	-0.0036	0.0035	0.0069	0.0013	0.0252	0.0601	1.027	1.0463	0.0075	0.016	0.0016	0.0055	1.2136	1.4175	1.2397	1.562			1062577.0	1217311.0	categorical-6162-both_sexes-4	continuous-2267-both_sexes	0.1125	0.0824	0.0312	0.0285	-0.0916	0.0081	0.0346	-2.6493
EUR	EUR	-0.0049	-0.0258	0.0057	0.0012	0.0252	0.0223	1.027	1.0177	0.0075	0.0086	0.0016	0.0018	1.2136	1.1811	1.2397	1.1995			1062577.0	1217311.0	categorical-6162-both_sexes-4	continuous-2277-both_sexes	0.1125	0.0889	0.0312	0.043	-0.2069	0.0002	0.0552	-3.7482
EUR	EUR	-0.0044	-0.0011	0.0053	0.0011	0.0252	0.0328	1.027	1.0241	0.0075	0.0087	0.0016	0.0018	1.2136	1.2697	1.2397	1.3012			1062577.0	1217311.0	categorical-6162-both_sexes-4	continuous-2296-both_sexes	0.1125	0.08	0.0312	0.029	-0.1534	8.2538e-05	0.039	-3.9369
EUR	EUR	-0.0178	-0.0937	0.0081	0.0022	0.0252	0.2623	1.027	1.3402	0.0075	0.0292	0.0016	0.0093	1.2136	2.5831	1.2397	3.5238			1062577.0	1217311.0	categorical-6162-both_sexes-4	continuous-23098-both_sexes-irnt	0.1125	0.1348	0.0312	0.0116	-0.2194	3.0445e-16	0.0268	-8.1715
EUR	EUR	-0.0343	-0.1547	0.0084	0.0023	0.0252	0.2343	1.027	1.1556	0.0075	0.0223	0.0016	0.0071	1.2136	2.4421	1.2397	3.1063			1062577.0	1217311.0	categorical-6162-both_sexes-4	continuous-23099-both_sexes-irnt	0.1125	0.0739	0.0312	0.0106	-0.4471	5.8915e-67	0.0259	-17.287
EUR	EUR	-0.0279	-0.1428	0.0083	0.0023	0.0252	0.2422	1.027	1.3525	0.0075	0.0248	0.0016	0.008	1.2136	2.5736	1.2397	3.3612			1062577.0	1217311.0	categorical-6162-both_sexes-4	continuous-23100-both_sexes-irnt	0.1125	0.1493	0.0312	0.0105	-0.3579	3.9233e-41	0.0266	-13.4321
EUR	EUR	-0.0007	-0.0156	0.0085	0.0023	0.0252	0.3042	1.027	1.4914	0.0075	0.045	0.0016	0.013	1.2136	2.7379	1.2397	4.0632			1062577.0	1217311.0	categorical-6162-both_sexes-4	continuous-23101-both_sexes-irnt	0.1125	0.1604	0.0312	0.0147	-0.0078	0.7672	0.0262	-0.296
EUR	EUR	-0.0009	-0.0147	0.0084	0.0023	0.0252	0.2998	1.027	1.4693	0.0075	0.0442	0.0016	0.0128	1.2136	2.6988	1.2397	4.0042			1062577.0	1217311.0	categorical-6162-both_sexes-4	continuous-23102-both_sexes-irnt	0.1125	0.1562	0.0312	0.0147	-0.0098	0.7085	0.0262	-0.3738
EUR	EUR	-0.0263	-0.1236	0.0085	0.0024	0.0252	0.2438	1.027	1.3189	0.0075	0.0246	0.0016	0.0083	1.2136	2.5546	1.2397	3.3898			1062577.0	1217311.0	categorical-6162-both_sexes-4	continuous-23104-both_sexes-irnt	0.1125	0.1334	0.0312	0.0103	-0.3354	7.9539e-30	0.0296	-11.3439
EUR	EUR	-0.0055	-0.0365	0.0083	0.0023	0.0252	0.2959	1.027	1.4448	0.0075	0.0409	0.0016	0.012	1.2136	2.7085	1.2397	3.936			1062577.0	1217311.0	categorical-6162-both_sexes-4	continuous-23105-both_sexes-irnt	0.1125	0.1515	0.0312	0.0139	-0.0641	0.0157	0.0265	-2.415
EUR	EUR	0.001	0.0004	0.0082	0.0023	0.0252	0.2555	1.0268	1.362	0.0076	0.0311	0.0016	0.0091	1.2136	2.5593	1.2398	3.5835			1062577.0	1217311.0	categorical-6162-both_sexes-4	continuous-23106-both_sexes-irnt	0.112	0.1401	0.0315	0.012	0.0123	0.6684	0.0288	0.4283
EUR	EUR	-0.0015	-0.0138	0.0082	0.0023	0.0252	0.2356	1.027	1.3279	0.0075	0.0307	0.0016	0.0088	1.2136	2.4329	1.2397	3.3729			1062577.0	1217311.0	categorical-6162-both_sexes-4	continuous-23107-both_sexes-irnt	0.1125	0.1382	0.0312	0.0129	-0.0189	0.519	0.0293	-0.6448
EUR	EUR	-0.0017	-0.0152	0.0082	0.0023	0.0252	0.2417	1.027	1.3467	0.0075	0.0308	0.0016	0.009	1.2136	2.498	1.2397	3.4432			1062577.0	1217311.0	categorical-6162-both_sexes-4	continuous-23108-both_sexes-irnt	0.1125	0.1419	0.0312	0.0126	-0.0214	0.4589	0.0289	-0.7407
EUR	EUR	0.0051	0.0107	0.0077	0.0022	0.0252	0.2385	1.027	1.394	0.0075	0.0307	0.0016	0.0085	1.2136	2.5309	1.2397	3.4549			1062577.0	1217311.0	categorical-6162-both_sexes-4	continuous-23109-both_sexes-irnt	0.1125	0.1605	0.0312	0.0125	0.066	0.0219	0.0288	2.292
EUR	EUR	0.0039	0.0168	0.0077	0.0021	0.0252	0.2262	1.027	1.3449	0.0075	0.0288	0.0016	0.0081	1.2136	2.4236	1.2397	3.288			1062577.0	1217311.0	categorical-6162-both_sexes-4	continuous-23110-both_sexes-irnt	0.1125	0.1508	0.0312	0.0126	0.052	0.068	0.0285	1.825
EUR	EUR	-0.0346	-0.1586	0.0086	0.0023	0.0252	0.2257	1.027	1.1567	0.0075	0.0205	0.0016	0.0065	1.2136	2.4098	1.2397	3.0432			1062577.0	1217311.0	categorical-6162-both_sexes-4	continuous-23111-both_sexes-irnt	0.1125	0.0767	0.0312	0.01	-0.4594	3.6501e-68	0.0263	-17.4467
EUR	EUR	-0.0302	-0.1419	0.0083	0.0023	0.0252	0.2403	1.027	1.1445	0.0075	0.0213	0.0016	0.0073	1.2136	2.4282	1.2397	3.1358			1062577.0	1217311.0	categorical-6162-both_sexes-4	continuous-23112-both_sexes-irnt	0.1125	0.0676	0.0312	0.01	-0.3886	6.3611e-48	0.0267	-14.5442
EUR	EUR	-0.003	-0.0269	0.0083	0.0023	0.0252	0.2811	1.027	1.4298	0.0075	0.0396	0.0016	0.0114	1.2136	2.6648	1.2397	3.8026			1062577.0	1217311.0	categorical-6162-both_sexes-4	continuous-23113-both_sexes-irnt	0.1125	0.1534	0.0312	0.0141	-0.0354	0.1918	0.0271	-1.3053
EUR	EUR	-0.0029	-0.0273	0.0083	0.0023	0.0252	0.2835	1.027	1.4448	0.0075	0.04	0.0016	0.0115	1.2136	2.689	1.2397	3.8373			1062577.0	1217311.0	categorical-6162-both_sexes-4	continuous-23114-both_sexes-irnt	0.1125	0.1568	0.0312	0.0141	-0.034	0.2109	0.0271	-1.251
EUR	EUR	-0.0347	-0.1579	0.0086	0.0023	0.0252	0.226	1.027	1.1568	0.0075	0.0209	0.0016	0.0065	1.2136	2.419	1.2397	3.0441			1062577.0	1217311.0	categorical-6162-both_sexes-4	continuous-23115-both_sexes-irnt	0.1125	0.0767	0.0312	0.0102	-0.4603	1.2197e-68	0.0263	-17.5092
EUR	EUR	-0.0302	-0.1406	0.0083	0.0023	0.0252	0.2419	1.027	1.1437	0.0075	0.0217	0.0016	0.0074	1.2136	2.4421	1.2397	3.1491			1062577.0	1217311.0	categorical-6162-both_sexes-4	continuous-23116-both_sexes-irnt	0.1125	0.0669	0.0312	0.0101	-0.3874	1.6655e-47	0.0268	-14.4781
EUR	EUR	-0.0052	-0.038	0.0083	0.0023	0.0252	0.2868	1.027	1.4535	0.0075	0.0388	0.0016	0.0113	1.2136	2.7379	1.2397	3.8675			1062577.0	1217311.0	categorical-6162-both_sexes-4	continuous-23117-both_sexes-irnt	0.1125	0.1581	0.0312	0.0135	-0.061	0.0248	0.0272	-2.2442
EUR	EUR	-0.0052	-0.0377	0.0083	0.0023	0.0252	0.2792	1.027	1.4136	0.0075	0.0378	0.0016	0.011	1.2136	2.6599	1.2397	3.7626			1062577.0	1217311.0	categorical-6162-both_sexes-4	continuous-23118-both_sexes-irnt	0.1125	0.1497	0.0312	0.0137	-0.0616	0.0235	0.0272	-2.2654
EUR	EUR	-0.0308	-0.1352	0.0081	0.0023	0.0252	0.2285	1.027	1.1439	0.0075	0.0227	0.0016	0.0071	1.2136	2.3868	1.2397	3.052			1062577.0	1217311.0	categorical-6162-both_sexes-4	continuous-23119-both_sexes-irnt	0.1125	0.0701	0.0312	0.0111	-0.4057	1.0884e-51	0.0268	-15.1262
EUR	EUR	-0.0252	-0.1219	0.0081	0.0023	0.0252	0.2229	1.027	1.2669	0.0075	0.0231	0.0016	0.0076	1.2136	2.3914	1.2397	3.1297			1062577.0	1217311.0	categorical-6162-both_sexes-4	continuous-23120-both_sexes-irnt	0.1125	0.1253	0.0312	0.0109	-0.3363	6.8685e-33	0.0282	-11.9453
EUR	EUR	-0.0045	-0.0276	0.0078	0.0021	0.0252	0.2687	1.027	1.4095	0.0075	0.0386	0.0016	0.0111	1.2136	2.5736	1.2397	3.6754			1062577.0	1217311.0	categorical-6162-both_sexes-4	continuous-23121-both_sexes-irnt	0.1125	0.1531	0.0312	0.0144	-0.0546	0.0368	0.0262	-2.0881
EUR	EUR	-0.0046	-0.0285	0.0076	0.0022	0.0252	0.2709	1.027	1.426	0.0075	0.0393	0.0016	0.0113	1.2136	2.5926	1.2397	3.7136			1062577.0	1217311.0	categorical-6162-both_sexes-4	continuous-23122-both_sexes-irnt	0.1125	0.157	0.0312	0.0145	-0.0556	0.0342	0.0263	-2.1179
EUR	EUR	-0.0312	-0.1339	0.0081	0.0023	0.0252	0.2305	1.027	1.1413	0.0075	0.0226	0.0016	0.0071	1.2136	2.3868	1.2397	3.0677			1062577.0	1217311.0	categorical-6162-both_sexes-4	continuous-23123-both_sexes-irnt	0.1125	0.0683	0.0312	0.0109	-0.4099	2.7472e-52	0.0269	-15.2165
EUR	EUR	-0.0258	-0.1194	0.008	0.0023	0.0252	0.228	1.027	1.2958	0.0075	0.0235	0.0016	0.0078	1.2136	2.4421	1.2397	3.2015			1062577.0	1217311.0	categorical-6162-both_sexes-4	continuous-23124-both_sexes-irnt	0.1125	0.1344	0.0312	0.0107	-0.3409	9.853e-35	0.0277	-12.2932
EUR	EUR	-0.0056	-0.0348	0.0079	0.0021	0.0252	0.2665	1.027	1.4106	0.0075	0.037	0.0016	0.011	1.2136	2.5783	1.2397	3.6537			1062577.0	1217311.0	categorical-6162-both_sexes-4	continuous-23125-both_sexes-irnt	0.1125	0.1547	0.0312	0.0139	-0.0689	0.0088	0.0263	-2.6203
EUR	EUR	-0.0056	-0.0349	0.0079	0.0022	0.0252	0.2673	1.027	1.4147	0.0075	0.0374	0.0016	0.011	1.2136	2.5783	1.2397	3.6686			1062577.0	1217311.0	categorical-6162-both_sexes-4	continuous-23126-both_sexes-irnt	0.1125	0.1554	0.0312	0.014	-0.0687	0.0092	0.0264	-2.6028
EUR	EUR	-0.0298	-0.1474	0.0082	0.0022	0.0252	0.2093	1.027	1.2897	0.0075	0.0232	0.0016	0.0071	1.2136	2.3777	1.2397	3.0342			1062577.0	1217311.0	categorical-6162-both_sexes-4	continuous-23127-both_sexes-irnt	0.1125	0.1424	0.0312	0.0114	-0.4109	3.6384e-57	0.0258	-15.9347
EUR	EUR	0.003	0.0033	0.0085	0.0022	0.0252	0.2938	1.027	1.4944	0.0075	0.0469	0.0016	0.0135	1.2136	2.6551	1.2397	3.9846			1062577.0	1217311.0	categorical-6162-both_sexes-4	continuous-23129-both_sexes-irnt	0.1125	0.1656	0.0312	0.0157	0.0344	0.1823	0.0258	1.3337
EUR	EUR	0.0029	0.0039	0.0085	0.0022	0.0252	0.2933	1.027	1.4949	0.0075	0.0468	0.0016	0.0135	1.2136	2.6599	1.2397	3.9802			1062577.0	1217311.0	categorical-6162-both_sexes-4	continuous-23130-both_sexes-irnt	0.1125	0.1661	0.0312	0.0157	0.0336	0.1918	0.0257	1.3053
EUR	EUR	0.0249	0.0285	0.006	0.0026	0.0252	0.0855	1.027	1.0637	0.0075	0.0075	0.0016	0.0068	1.2136	1.2201	1.2397	1.2261			1062577.0	1217311.0	categorical-6162-both_sexes-4	continuous-2946-both_sexes-irnt	0.1125	0.2817	0.0312	0.0334	0.5361	4.9971e-22	0.0556	9.6483
EUR	EUR	-0.019	-0.0784	0.0078	0.0018	0.0252	0.1765	1.027	1.2152	0.0075	0.0344	0.0016	0.0101	1.2136	1.8972	1.2397	2.7292			1062577.0	1217311.0	categorical-6162-both_sexes-4	continuous-30000-both_sexes-irnt	0.1125	0.1244	0.0313	0.0199	-0.2848	7.3375e-26	0.0271	-10.5154
EUR	EUR	-0.0063	-0.0672	0.0076	0.0018	0.0252	0.1841	1.027	1.5448	0.0075	0.0627	0.0016	0.0148	1.2136	1.9798	1.2397	3.1457			1062577.0	1217311.0	categorical-6162-both_sexes-4	continuous-30010-both_sexes-irnt	0.1125	0.2539	0.0312	0.0292	-0.0928	0.0005	0.0265	-3.4966
EUR	EUR	-0.0059	-0.0546	0.0073	0.0017	0.0252	0.1266	1.027	1.4251	0.0075	0.0574	0.0016	0.011	1.2136	1.7688	1.2397	2.5246			1062577.0	1217311.0	categorical-6162-both_sexes-4	continuous-30020-both_sexes-irnt	0.1125	0.2788	0.0312	0.0376	-0.1039	0.0006	0.0303	-3.4297
EUR	EUR	-0.006	-0.055	0.0069	0.0016	0.0252	0.1221	1.027	1.4219	0.0075	0.0582	0.0016	0.0113	1.2136	1.7609	1.2397	2.482			1062577.0	1217311.0	categorical-6162-both_sexes-4	continuous-30030-both_sexes-irnt	0.1125	0.2847	0.0312	0.0393	-0.1083	0.0002	0.0287	-3.7682
EUR	EUR	0.0013	0.0285	0.0085	0.0021	0.0252	0.2048	1.0269	1.5667	0.0075	0.0989	0.0016	0.021	1.2136	1.8606	1.2397	3.3776			1062577.0	1217311.0	categorical-6162-both_sexes-4	continuous-30040-both_sexes-irnt	0.1124	0.2383	0.0311	0.0416	0.0182	0.5417	0.0298	0.6102
EUR	EUR	0.0013	0.0269	0.0084	0.002	0.0252	0.1983	1.027	1.5222	0.0074	0.1015	0.0016	0.0215	1.2136	1.7885	1.2397	3.2673			1062577.0	1217311.0	categorical-6162-both_sexes-4	continuous-30050-both_sexes-irnt	0.1124	0.2303	0.0311	0.0448	0.0188	0.5155	0.029	0.6502
EUR	EUR	0.0007	0.0056	0.0065	0.0013	0.0252	0.0462	1.027	1.1117	0.0075	0.0231	0.0016	0.0059	1.2136	1.2631	1.2397	1.4947			1062577.0	1217311.0	categorical-6162-both_sexes-4	continuous-30060-both_sexes-irnt	0.1125	0.2258	0.0312	0.0467	0.0192	0.6016	0.0367	0.5221
EUR	EUR	-0.0025	-0.0159	0.0083	0.0023	0.0252	0.1778	1.027	1.3377	0.0075	0.0629	0.0016	0.018	1.2136	1.6562	1.2397	2.9202			1062577.0	1217311.0	categorical-6162-both_sexes-4	continuous-30070-both_sexes-irnt	0.1125	0.1759	0.0312	0.0328	-0.0368	0.2853	0.0344	-1.0684
EUR	EUR	-0.0086	-0.0162	0.0095	0.0023	0.0252	0.2433	1.027	1.6186	0.0075	0.0554	0.0016	0.0184	1.2136	2.0598	1.2397	3.6872			1062577.0	1217311.0	categorical-6162-both_sexes-4	continuous-30080-both_sexes-irnt	0.1125	0.2302	0.0312	0.0206	-0.1097	0.0002	0.0292	-3.7626
EUR	EUR	-0.0095	-0.0269	0.009	0.0021	0.0252	0.1979	1.027	1.5598	0.0075	0.0488	0.0016	0.0148	1.2136	1.9548	1.2397	3.1983			1062577.0	1217311.0	categorical-6162-both_sexes-4	continuous-30090-both_sexes-irnt	0.1125	0.2547	0.0312	0.0222	-0.1351	5.5502e-06	0.0297	-4.5428
EUR	EUR	0.0014	-0.0205	0.0106	0.0024	0.0252	0.2846	1.027	1.8927	0.0075	0.0919	0.0016	0.0303	1.2136	2.0471	1.2397	4.2794			1062577.0	1217311.0	categorical-6162-both_sexes-4	continuous-30100-both_sexes-irnt	0.1125	0.2722	0.0313	0.028	0.0169	0.5513	0.0284	0.5957
EUR	EUR	0.0036	-0.0181	0.0097	0.0025	0.0252	0.195	1.027	1.5229	0.0076	0.0764	0.0016	0.0238	1.2136	1.7491	1.2396	3.3367			1062577.0	1217311.0	categorical-6162-both_sexes-4	continuous-30110-both_sexes-irnt	0.1128	0.2238	0.0316	0.0327	0.0514	0.1409	0.0349	1.4723
EUR	EUR	-0.0105	-0.0476	0.0078	0.0018	0.0252	0.171	1.027	1.3899	0.0075	0.0472	0.0016	0.0129	1.2136	1.8931	1.2397	2.8792			1062577.0	1217311.0	categorical-6162-both_sexes-4	continuous-30120-both_sexes-irnt	0.1125	0.2075	0.0312	0.0251	-0.1597	5.2945e-08	0.0294	-5.4411
EUR	EUR	-0.0077	-0.0486	0.0086	0.002	0.0252	0.1592	1.027	1.5898	0.0075	0.0859	0.0016	0.0176	1.2136	1.7885	1.2397	2.922			1062577.0	1217311.0	categorical-6162-both_sexes-4	continuous-30130-both_sexes-irnt	0.1125	0.3068	0.0313	0.0447	-0.1209	9.2157e-05	0.0309	-3.9104
EUR	EUR	-0.0173	-0.071	0.0078	0.0018	0.0252	0.1504	1.027	1.2025	0.0075	0.0324	0.0016	0.0093	1.2136	1.7688	1.2397	2.495			1062577.0	1217311.0	categorical-6162-both_sexes-4	continuous-30140-both_sexes-irnt	0.1125	0.1354	0.0313	0.0216	-0.2807	3.2686e-22	0.029	-9.6918
EUR	EUR	-0.0045	-0.0262	0.0081	0.0021	0.0252	0.1731	1.0268	1.3739	0.0074	0.0632	0.0015	0.0197	1.2136	1.7767	1.2398	2.9588			1062577.0	1217311.0	categorical-6162-both_sexes-4	continuous-30150-both_sexes-irnt	0.1116	0.1909	0.0307	0.0323	-0.0686	0.0249	0.0306	-2.2423
EUR	EUR	0.0044	0.02	0.0069	0.0017	0.0252	0.1379	1.027	1.3239	0.0075	0.0365	0.0016	0.0105	1.2136	1.7218	1.2397	2.5087			1062577.0	1217311.0	categorical-6162-both_sexes-4	continuous-30180-both_sexes-irnt	0.1125	0.2147	0.0312	0.0242	0.0746	0.0093	0.0287	2.6002
EUR	EUR	0.0055	0.013	0.0085	0.0019	0.0252	0.1385	1.027	1.5487	0.0075	0.0908	0.0016	0.0168	1.2136	1.6601	1.2397	2.7132			1062577.0	1217311.0	categorical-6162-both_sexes-4	continuous-30190-both_sexes-irnt	0.1125	0.3203	0.0313	0.053	0.0925	0.0036	0.0318	2.9118
EUR	EUR	-0.0053	-0.0222	0.0073	0.0017	0.0252	0.1263	1.027	1.3024	0.0075	0.0369	0.0016	0.0096	1.2136	1.6946	1.2397	2.4013			1062577.0	1217311.0	categorical-6162-both_sexes-4	continuous-30200-both_sexes-irnt	0.1125	0.2158	0.0312	0.0263	-0.0943	0.0026	0.0313	-3.0125
EUR	EUR	0.0018	0.0005	0.0083	0.0022	0.0252	0.1769	1.027	1.3932	0.0075	0.0674	0.0016	0.021	1.2136	1.7452	1.2397	3.0218			1062577.0	1217311.0	categorical-6162-both_sexes-4	continuous-30210-both_sexes-irnt	0.1125	0.1945	0.0312	0.0334	0.0266	0.4455	0.0349	0.7629
EUR	EUR	-0.0153	-0.064	0.0088	0.002	0.0252	0.1596	1.027	1.4037	0.0075	0.0756	0.0016	0.0163	1.2136	1.8485	1.2397	2.8546			1062577.0	1217311.0	categorical-6162-both_sexes-4	continuous-30240-both_sexes-irnt	0.1125	0.2177	0.0312	0.0408	-0.2407	1.9113e-10	0.0378	-6.3683
EUR	EUR	-0.0161	-0.0743	0.0089	0.0021	0.0252	0.1629	1.027	1.4147	0.0075	0.0735	0.0016	0.016	1.2136	1.9013	1.2397	2.8952			1062577.0	1217311.0	categorical-6162-both_sexes-4	continuous-30250-both_sexes-irnt	0.1125	0.2188	0.0312	0.0388	-0.2519	1.8203e-11	0.0375	-6.7198
EUR	EUR	-4.8626e-05	0.0003	0.0082	0.0021	0.0252	0.1644	1.027	1.403	0.0075	0.078	0.0016	0.017	1.2136	1.6259	1.2397	2.8376			1062577.0	1217311.0	categorical-6162-both_sexes-4	continuous-30260-both_sexes-irnt	0.1126	0.2193	0.0311	0.0425	-0.0008	0.9815	0.0327	-0.0231
EUR	EUR	0.0052	0.0191	0.0082	0.002	0.0252	0.1657	1.027	1.4617	0.0075	0.0746	0.0016	0.0158	1.2136	1.7648	1.2396	2.882			1062577.0	1217311.0	categorical-6162-both_sexes-4	continuous-30270-both_sexes-irnt	0.1127	0.2453	0.0312	0.0397	0.0803	0.012	0.032	2.511
EUR	EUR	-0.0119	-0.0581	0.0071	0.0016	0.0252	0.1125	1.027	1.2937	0.0075	0.0542	0.0016	0.011	1.2136	1.6145	1.2397	2.2799			1062577.0	1217311.0	categorical-6162-both_sexes-4	continuous-30280-both_sexes-irnt	0.1125	0.2295	0.0312	0.0423	-0.2229	2.0469e-12	0.0317	-7.0313
EUR	EUR	-0.0163	-0.0737	0.0086	0.002	0.0252	0.1716	1.027	1.4404	0.0075	0.0837	0.0016	0.0165	1.2136	1.9218	1.2397	3.0039			1062577.0	1217311.0	categorical-6162-both_sexes-4	continuous-30290-both_sexes-irnt	0.1125	0.2198	0.0312	0.0417	-0.2482	8.787e-13	0.0347	-7.1483
EUR	EUR	-0.0171	-0.0816	0.0088	0.0021	0.0252	0.1729	1.0269	1.4452	0.0076	0.0828	0.0016	0.0164	1.2136	1.9507	1.2397	3.0209			1062577.0	1217311.0	categorical-6162-both_sexes-4	continuous-30300-both_sexes-irnt	0.1124	0.2203	0.0316	0.041	-0.2588	1.7874e-13	0.0352	-7.3638
EUR	EUR	-0.0126	-0.0373	0.0063	0.0015	0.0252	0.0625	1.027	1.069	0.0075	0.0106	0.0016	0.0029	1.2136	1.4709	1.2397	1.5845			1062577.0	1217311.0	categorical-6162-both_sexes-4	continuous-30510-both_sexes-irnt	0.1125	0.1181	0.0312	0.0181	-0.3171	9.0357e-19	0.0358	-8.8464
EUR	EUR	-0.0017	-0.0031	0.0061	0.0013	0.0252	0.0433	1.027	1.023	0.0075	0.0102	0.0016	0.0023	1.2136	1.3238	1.2397	1.3848			1062577.0	1217311.0	categorical-6162-both_sexes-4	continuous-30520-both_sexes-irnt	0.1125	0.0598	0.0312	0.0266	-0.0505	0.2142	0.0407	-1.2422
EUR	EUR	-0.0156	-0.0557	0.0064	0.0016	0.0252	0.07	1.027	1.0601	0.0075	0.0106	0.0016	0.0031	1.2136	1.5071	1.2397	1.6433			1062577.0	1217311.0	categorical-6162-both_sexes-4	continuous-30530-both_sexes-irnt	0.1125	0.0934	0.0312	0.0164	-0.3727	2.776e-27	0.0344	-10.8197
EUR	EUR	0.0206	0.0713	0.008	0.0021	0.0252	0.2114	1.027	1.1645	0.0075	0.0238	0.0016	0.0091	1.2136	2.1199	1.2397	2.8357			1062577.0	1217311.0	categorical-6162-both_sexes-4	continuous-3062-both_sexes-irnt	0.1125	0.0896	0.0312	0.0129	0.283	3.4037e-28	0.0257	11.0104
EUR	EUR	0.019	0.0618	0.0081	0.0021	0.0252	0.1917	1.027	1.1329	0.0075	0.0196	0.0016	0.0076	1.2136	2.0344	1.2397	2.6456			1062577.0	1217311.0	categorical-6162-both_sexes-4	continuous-3063-both_sexes-irnt	0.1125	0.0808	0.0312	0.0119	0.2739	9.0856e-22	0.0286	9.5868
EUR	EUR	0.0108	0.0478	0.0069	0.0017	0.0252	0.1023	1.027	1.0876	0.0075	0.0145	0.0016	0.005	1.2136	1.6334	1.2397	1.9087			1062577.0	1217311.0	categorical-6162-both_sexes-4	continuous-3064-both_sexes-irnt	0.1125	0.0964	0.0312	0.0159	0.2127	2.8887e-11	0.032	6.6521
EUR	EUR	-0.0121	-0.0437	0.008	0.0027	0.0252	0.2909	1.027	1.3257	0.0075	0.0278	0.0016	0.0169	1.2136	2.0344	1.2397	2.7326			1062577.0	1217311.0	categorical-6162-both_sexes-4	continuous-3143-both_sexes-irnt	0.1125	0.188	0.0312	0.0161	-0.1414	3.8806e-06	0.0306	-4.6177
EUR	EUR	0.0016	0.0078	0.0087	0.0029	0.0252	0.2631	1.027	1.2548	0.0075	0.0458	0.0016	0.0274	1.2136	1.7024	1.2397	2.6373			1062577.0	1217311.0	categorical-6162-both_sexes-4	continuous-3144-both_sexes-irnt	0.1125	0.1556	0.0312	0.028	0.0192	0.5866	0.0353	0.5437
EUR	EUR	0.0047	0.0133	0.0087	0.0029	0.0252	0.2912	1.027	1.3336	0.0075	0.0476	0.0016	0.0286	1.2136	1.7806	1.2397	2.8277			1062577.0	1217311.0	categorical-6162-both_sexes-4	continuous-3147-both_sexes-irnt	0.1125	0.1826	0.0312	0.026	0.0545	0.1065	0.0338	1.6142
EUR	EUR	0.0046	0.0129	0.0086	0.0029	0.0252	0.2873	1.027	1.3066	0.0075	0.0467	0.0016	0.0282	1.2136	1.7491	1.2397	2.7783			1062577.0	1217311.0	categorical-6162-both_sexes-4	continuous-3148-both_sexes-irnt	0.1125	0.1724	0.0312	0.0263	0.0541	0.1069	0.0335	1.6121
EUR	EUR	0.0031	0.0062	0.0059	0.0014	0.0252	0.054	1.027	1.0394	0.0075	0.0119	0.0016	0.0028	1.2136	1.4034	1.2397	1.4946			1062577.0	1217311.0	categorical-6162-both_sexes-4	continuous-399-both_sexes-irnt	0.1125	0.0797	0.0312	0.024	0.0831	0.0233	0.0366	2.2679
EUR	EUR	0.0043	0.0184	0.0063	0.0015	0.0252	0.0805	1.027	1.1051	0.0075	0.0124	0.0016	0.0034	1.2136	1.607	1.2397	1.7784			1062577.0	1217311.0	categorical-6162-both_sexes-4	continuous-400-both_sexes-irnt	0.1125	0.135	0.0312	0.016	0.0953	0.0031	0.0323	2.9564
EUR	EUR	0.0016	-0.0301	0.0063	0.0014	0.0252	0.0802	1.027	1.1064	0.0075	0.0123	0.0016	0.003	1.2136	1.6221	1.2397	1.7882			1062577.0	1217311.0	categorical-6162-both_sexes-4	continuous-404-both_sexes-irnt	0.1125	0.135	0.0312	0.0156	0.0347	0.2559	0.0305	1.1361
EUR	EUR	-0.0106	-0.0552	0.0069	0.0019	0.0252	0.1275	1.027	1.2136	0.0075	0.0205	0.0016	0.0057	1.2136	1.8364	1.2397	2.2821			1062577.0	1217311.0	categorical-6162-both_sexes-4	continuous-4079-both_sexes-irnt	0.1125	0.1666	0.0312	0.016	-0.1874	1.6033e-08	0.0332	-5.6501
EUR	EUR	-0.0097	-0.0538	0.0072	0.0018	0.0252	0.1349	1.027	1.2273	0.0075	0.0202	0.0016	0.0057	1.2136	1.8728	1.2397	2.3555			1062577.0	1217311.0	categorical-6162-both_sexes-4	continuous-4080-both_sexes-irnt	0.1125	0.1677	0.0312	0.0149	-0.1663	1.7519e-07	0.0318	-5.2239
EUR	EUR	0.0034	0.0005	0.0071	0.0031	0.0252	0.2706	1.027	1.1234	0.0075	0.0302	0.0016	0.0337	1.2136	1.4387	1.2397	1.8847			1062577.0	1217311.0	categorical-6162-both_sexes-4	continuous-4101-both_sexes-irnt	0.1125	0.1395	0.0312	0.0341	0.0412	0.2635	0.0368	1.1181
EUR	EUR	0.0055	0.0061	0.0072	0.003	0.0252	0.2859	1.027	1.1486	0.0075	0.0281	0.0016	0.03	1.2136	1.4709	1.2397	1.9457			1062577.0	1217311.0	categorical-6162-both_sexes-4	continuous-4104-both_sexes-irnt	0.1125	0.1571	0.0312	0.0297	0.0643	0.0683	0.0353	1.823
EUR	EUR	0.0056	0.0057	0.0072	0.003	0.0252	0.2881	1.027	1.1477	0.0075	0.0283	0.0016	0.0302	1.2136	1.4709	1.2397	1.951			1062577.0	1217311.0	categorical-6162-both_sexes-4	continuous-4105-both_sexes-irnt	0.1125	0.1553	0.0312	0.0298	0.0658	0.0594	0.0349	1.885
EUR	EUR	0.0055	0.0061	0.0072	0.003	0.0252	0.2859	1.027	1.1486	0.0075	0.0281	0.0016	0.03	1.2136	1.4709	1.2397	1.9457			1062577.0	1217311.0	categorical-6162-both_sexes-4	continuous-4106-both_sexes-irnt	0.1125	0.1571	0.0312	0.0297	0.0643	0.0684	0.0353	1.8226
EUR	EUR	-0.0084	-0.0492	0.0069	0.0031	0.0252	0.2877	1.027	1.1623	0.0075	0.0154	0.0016	0.0162	1.2136	1.6145	1.2397	1.9215			1062577.0	1217311.0	categorical-6162-both_sexes-4	continuous-4119-both_sexes-irnt	0.1125	0.1762	0.0312	0.0167	-0.0989	0.0049	0.0351	-2.8129
EUR	EUR	0.0041	0.0107	0.0072	0.0031	0.0252	0.2918	1.027	1.1552	0.0075	0.0294	0.0016	0.0315	1.2136	1.4781	1.2397	1.9798			1062577.0	1217311.0	categorical-6162-both_sexes-4	continuous-4123-both_sexes-irnt	0.1125	0.1584	0.0312	0.03	0.0482	0.1774	0.0357	1.3487
EUR	EUR	-0.0124	-0.0334	0.0058	0.0015	0.0252	0.0386	1.027	1.0187	0.0075	0.0083	0.0016	0.0025	1.2136	1.207	1.2397	1.2332			1062577.0	1217311.0	categorical-6162-both_sexes-4	continuous-41235-both_sexes	0.1125	0.0801	0.0312	0.0358	-0.3992	2.1013e-18	0.0456	-8.7517
EUR	EUR	0.004	0.0105	0.0071	0.0031	0.0252	0.2881	1.027	1.1334	0.0075	0.0291	0.0016	0.0312	1.2136	1.453	1.2397	1.9484			1062577.0	1217311.0	categorical-6162-both_sexes-4	continuous-4124-both_sexes-irnt	0.1125	0.1407	0.0312	0.0306	0.0475	0.1824	0.0356	1.3334
EUR	EUR	0.0041	0.0107	0.0072	0.0031	0.0252	0.2918	1.027	1.1552	0.0075	0.0294	0.0016	0.0315	1.2136	1.4781	1.2397	1.9798			1062577.0	1217311.0	categorical-6162-both_sexes-4	continuous-4125-both_sexes-irnt	0.1125	0.1584	0.0312	0.03	0.0482	0.1774	0.0357	1.3487
EUR	EUR	-0.0118	-0.0538	0.006	0.0021	0.0252	0.1218	1.027	1.0654	0.0075	0.0163	0.0016	0.013	1.2136	1.2664	1.2397	1.407			1062577.0	1217311.0	categorical-6162-both_sexes-4	continuous-4194-both_sexes-irnt	0.1125	0.1606	0.0312	0.0401	-0.2132	1.1304e-08	0.0373	-5.7099
EUR	EUR	0.0042	0.0208	0.0057	0.0019	0.0252	0.0464	1.027	1.0341	0.0075	0.0081	0.0016	0.005	1.2136	1.1459	1.2397	1.1652			1062577.0	1217311.0	categorical-6162-both_sexes-4	continuous-4195-both_sexes-irnt	0.1125	0.2067	0.0312	0.0491	0.123	0.0251	0.0549	2.2392
EUR	EUR	0.0009	-0.0219	0.0052	0.0016	0.0252	0.0214	1.027	1.037	0.0075	0.0073	0.0016	0.0036	1.2136	1.0926	1.2397	1.0955			1062577.0	1217311.0	categorical-6162-both_sexes-4	continuous-4241-both_sexes-irnt	0.1125	0.3874	0.0312	0.0767	0.0379	0.593	0.0709	0.5346
EUR	EUR	0.0127	0.0434	0.007	0.0016	0.0252	0.1195	1.027	1.1217	0.0075	0.0171	0.0016	0.0045	1.2136	1.8324	1.2397	2.1466			1062577.0	1217311.0	categorical-6162-both_sexes-4	continuous-46-both_sexes-irnt	0.1125	0.1061	0.0312	0.0149	0.2321	1.6339e-15	0.0291	7.9664
EUR	EUR	0.0115	0.0466	0.0071	0.0016	0.0252	0.1188	1.027	1.1293	0.0075	0.0166	0.0016	0.0046	1.2136	1.8284	1.2397	2.1441			1062577.0	1217311.0	categorical-6162-both_sexes-4	continuous-47-both_sexes-irnt	0.1125	0.113	0.0312	0.0145	0.2103	1.6448e-13	0.0285	7.3749
EUR	EUR	-0.0265	-0.1238	0.0077	0.002	0.0252	0.2087	1.027	1.1149	0.0075	0.0206	0.0016	0.0066	1.2136	2.2737	1.2397	2.8545			1062577.0	1217311.0	categorical-6162-both_sexes-4	continuous-48-both_sexes-irnt	0.1125	0.0619	0.0312	0.0111	-0.3651	6.5356e-47	0.0254	-14.3838
EUR	EUR	-0.0046	0.006	0.0051	0.0017	0.0252	0.0331	1.027	1.0238	0.0075	0.0075	0.0016	0.0042	1.2136	1.1144	1.2397	1.1152			1062577.0	1217311.0	categorical-6162-both_sexes-4	continuous-4836-both_sexes	0.1125	0.2064	0.0312	0.0648	-0.1598	0.0073	0.0596	-2.6807
EUR	EUR	-0.0177	-0.0913	0.0078	0.0021	0.0252	0.2173	1.027	1.3373	0.0075	0.0258	0.0016	0.0081	1.2136	2.4421	1.2397	3.1652			1062577.0	1217311.0	categorical-6162-both_sexes-4	continuous-49-both_sexes-irnt	0.1125	0.1558	0.0312	0.0119	-0.2398	9.918e-19	0.0271	-8.836
EUR	EUR	0.0158	0.0572	0.0111	0.0029	0.0252	0.5245	1.027	1.9723	0.0075	0.0902	0.0016	0.0269	1.2136	3.315	1.2397	6.5727			1062577.0	1217311.0	categorical-6162-both_sexes-4	continuous-50-both_sexes-irnt	0.1124	0.1745	0.0312	0.0162	0.1373	9.8044e-09	0.0239	5.7341
EUR	EUR	0.0019	-0.0216	0.0068	0.0031	0.0252	0.314	1.027	1.191	0.0075	0.0428	0.0016	0.0327	1.2136	1.4281	1.2397	1.7409			1062577.0	1217311.0	categorical-6162-both_sexes-4	continuous-5096-both_sexes-irnt	0.1125	0.2578	0.0312	0.0577	0.0209	0.5429	0.0344	0.6084
EUR	EUR	0.0036	-0.0245	0.0065	0.0031	0.0252	0.3311	1.027	1.1743	0.0075	0.0342	0.0016	0.0313	1.2136	1.4069	1.2397	1.6758			1062577.0	1217311.0	categorical-6162-both_sexes-4	continuous-5097-both_sexes-irnt	0.1125	0.2578	0.0312	0.0506	0.0396	0.2444	0.0341	1.1641
EUR	EUR	0.004	-0.0254	0.0066	0.003	0.0252	0.3198	1.0269	1.2031	0.0075	0.0438	0.0015	0.0328	1.2136	1.4494	1.2398	1.7632			1062577.0	1217311.0	categorical-6162-both_sexes-4	continuous-5099-both_sexes-irnt	0.112	0.2661	0.0314	0.0574	0.044	0.1923	0.0338	1.3037
EUR	EUR	0.0079	0.0268	0.0093	0.0021	0.0252	0.2492	1.027	1.4724	0.0075	0.0485	0.0016	0.015	1.2136	2.3006	1.2397	3.6718			1062577.0	1217311.0	categorical-6162-both_sexes-4	continuous-51-both_sexes-irnt	0.1125	0.1768	0.0312	0.0181	0.1003	0.0001	0.0262	3.8234
EUR	EUR	0.0021	-0.0215	0.0063	0.0028	0.0252	0.3007	1.027	1.2083	0.0075	0.0432	0.0016	0.0314	1.2136	1.4281	1.2397	1.7291			1062577.0	1217311.0	categorical-6162-both_sexes-4	continuous-5132-both_sexes-irnt	0.1125	0.2856	0.0312	0.0592	0.0247	0.4466	0.0324	0.7611
EUR	EUR	0.0032	-0.0253	0.0065	0.0031	0.0252	0.3219	1.027	1.18	0.0075	0.0341	0.0016	0.0305	1.2136	1.3894	1.2397	1.6656			1062577.0	1217311.0	categorical-6162-both_sexes-4	continuous-5134-both_sexes-irnt	0.1125	0.2705	0.0312	0.0513	0.0353	0.305	0.0345	1.0257
EUR	EUR	0.0012	-0.0194	0.0067	0.0029	0.0252	0.293	1.027	1.1941	0.0075	0.0416	0.0016	0.0305	1.2136	1.4034	1.2397	1.7007			1062577.0	1217311.0	categorical-6162-both_sexes-4	continuous-5135-both_sexes-irnt	0.1125	0.277	0.0312	0.0594	0.0135	0.6889	0.0337	0.4003
EUR	EUR	-0.0026	-0.0029	0.0057	0.0013	0.0252	0.0282	1.027	1.027	0.0075	0.0087	0.0016	0.002	1.2136	1.2201	1.2397	1.2619			1062577.0	1217311.0	categorical-6162-both_sexes-4	continuous-699-both_sexes-irnt	0.1125	0.1032	0.0312	0.0332	-0.0961	0.0427	0.0474	-2.0268
EUR	EUR	0.0025	0.0108	0.0055	0.0011	0.0252	0.0116	1.027	1.0371	0.0075	0.0071	0.0016	0.0015	1.2136	1.127	1.2397	1.135			1062577.0	1217311.0	categorical-6162-both_sexes-4	continuous-709-both_sexes	0.1125	0.275	0.0312	0.0523	0.1465	0.0176	0.0617	2.3736
EUR	EUR	0.0051	-0.0272	0.006	0.0012	0.0252	0.03	1.027	1.0583	0.0075	0.008	0.0016	0.0018	1.2136	1.2697	1.2397	1.3061			1062577.0	1217311.0	categorical-6162-both_sexes-4	continuous-728-both_sexes	0.1125	0.1906	0.0312	0.026	0.1864	4.2929e-05	0.0456	4.0911
EUR	EUR	0.0234	0.0523	0.0071	0.0018	0.0252	0.0836	1.027	1.1621	0.0075	0.0127	0.0016	0.004	1.2136	1.6259	1.2397	1.7792			1062577.0	1217311.0	categorical-6162-both_sexes-4	continuous-738-both_sexes	0.1125	0.208	0.0312	0.0163	0.5109	4.5666e-62	0.0307	16.6254
EUR	EUR	0.0047	0.0133	0.0087	0.0029	0.0252	0.2912	1.027	1.3337	0.0075	0.0476	0.0016	0.0286	1.2136	1.7806	1.2397	2.8277			1062577.0	1217311.0	categorical-6162-both_sexes-4	continuous-78-both_sexes-irnt	0.1125	0.1826	0.0312	0.026	0.0545	0.1065	0.0338	1.6139
EUR	EUR	0.0013	0.0555	0.006	0.0014	0.0252	0.04	1.027	1.0392	0.0075	0.0085	0.0016	0.0021	1.2136	1.3135	1.2397	1.3708			1062577.0	1217311.0	categorical-6162-both_sexes-4	continuous-864-both_sexes	0.1125	0.1057	0.0312	0.0229	0.0425	0.3195	0.0427	0.9954
EUR	EUR	0.0242	0.0921	0.0071	0.0016	0.0252	0.0804	1.027	1.0619	0.0075	0.0108	0.0016	0.003	1.2136	1.5771	1.2397	1.739			1062577.0	1217311.0	categorical-6162-both_sexes-4	continuous-924-both_sexes	0.1125	0.0837	0.0312	0.0146	0.5371	3.1605e-70	0.0303	17.7159
EUR	EUR	0.0101	0.061	0.006	0.0014	0.0252	0.0338	1.027	1.062	0.0075	0.0085	0.0016	0.0021	1.2136	1.2966	1.2397	1.3504			1062577.0	1217311.0	categorical-6162-both_sexes-4	continuous-943-both_sexes	0.1125	0.1768	0.0312	0.0243	0.346	2.6347e-17	0.0409	8.4617
EUR	EUR	0.0113	0.0367	0.0073	0.0019	0.0252	0.1373	1.027	1.443	0.0075	0.0565	0.0016	0.0112	1.2136	1.7413	1.2397	2.5138			1062577.0	1217311.0	categorical-6162-both_sexes-4	continuous-AG-both_sexes-irnt	0.1125	0.2927	0.0312	0.0373	0.1915	3.7121e-09	0.0325	5.8965
EUR	EUR	-0.0136	-0.0756	0.0074	0.0021	0.0252	0.1786	1.027	1.312	0.0075	0.0276	0.0016	0.0078	1.2136	2.1026	1.2397	2.8151			1062577.0	1217311.0	categorical-6162-both_sexes-4	continuous-DBP-both_sexes-auto_medadj_irnt	0.1125	0.1719	0.0312	0.0152	-0.203	2.1494e-10	0.032	-6.3503
EUR	EUR	-0.0135	-0.074	0.0073	0.0021	0.0252	0.1764	1.027	1.3091	0.0075	0.0275	0.0016	0.0077	1.2136	2.0855	1.2397	2.793			1062577.0	1217311.0	categorical-6162-both_sexes-4	continuous-DBP-both_sexes-auto_medadj_raw	0.1125	0.1724	0.0312	0.0153	-0.2033	2.0798e-10	0.032	-6.3553
EUR	EUR	-0.0106	-0.0555	0.007	0.0019	0.0252	0.1285	1.027	1.2376	0.0075	0.0214	0.0016	0.0057	1.2136	1.9013	1.2397	2.3794			1062577.0	1217311.0	categorical-6162-both_sexes-4	continuous-DBP-both_sexes-combined_irnt	0.1125	0.1722	0.0312	0.0155	-0.1866	1.4148e-08	0.0329	-5.6716
EUR	EUR	-0.0136	-0.076	0.0075	0.0021	0.0252	0.179	1.027	1.3297	0.0075	0.0288	0.0016	0.0077	1.2136	2.1633	1.2397	2.9252			1062577.0	1217311.0	categorical-6162-both_sexes-4	continuous-DBP-both_sexes-combined_medadj_irnt	0.1125	0.1712	0.0312	0.0149	-0.2033	1.3411e-10	0.0316	-6.4224
EUR	EUR	-0.0136	-0.0744	0.0074	0.0021	0.0252	0.1771	1.027	1.3255	0.0075	0.0286	0.0016	0.0077	1.2136	2.1502	1.2397	2.9029			1062577.0	1217311.0	categorical-6162-both_sexes-4	continuous-DBP-both_sexes-combined_medadj_raw	0.1125	0.171	0.0312	0.015	-0.2034	1.265e-10	0.0316	-6.4313
EUR	EUR	-0.0106	-0.0543	0.0069	0.0018	0.0252	0.127	1.027	1.234	0.0075	0.0213	0.0016	0.0056	1.2136	1.8891	1.2397	2.361			1062577.0	1217311.0	categorical-6162-both_sexes-4	continuous-DBP-both_sexes-combined_raw	0.1125	0.1719	0.0312	0.0156	-0.1884	9.953e-09	0.0329	-5.7315
EUR	EUR	-0.003	-0.0461	0.008	0.0018	0.0252	0.1424	1.027	1.4106	0.0075	0.1012	0.0016	0.0199	1.2136	1.6601	1.2397	2.6361			1062577.0	1217311.0	categorical-6162-both_sexes-4	continuous-LDLC-both_sexes-medadj_irnt	0.1126	0.251	0.0311	0.0618	-0.0504	0.1074	0.0313	-1.6101
EUR	EUR	-0.0029	-0.0478	0.0078	0.0018	0.0252	0.1367	1.027	1.4144	0.0074	0.1173	0.0016	0.0204	1.2136	1.6448	1.2397	2.5953			1062577.0	1217311.0	categorical-6162-both_sexes-4	continuous-LDLC-both_sexes-medadj_raw	0.1126	0.2598	0.0311	0.0735	-0.0494	0.1156	0.0314	-1.5735
EUR	EUR	-0.0109	-0.0587	0.007	0.0019	0.0252	0.1255	1.027	1.2134	0.0075	0.019	0.0016	0.0057	1.2136	1.8204	1.2397	2.2723			1062577.0	1217311.0	categorical-6162-both_sexes-4	continuous-MAP-both_sexes-auto_irnt	0.1125	0.1677	0.0312	0.0149	-0.1946	1.0251e-08	0.034	-5.7265
EUR	EUR	-0.0138	-0.0782	0.0075	0.0021	0.0252	0.1804	1.027	1.3156	0.0075	0.0271	0.0016	0.008	1.2136	2.1026	1.2397	2.8367			1062577.0	1217311.0	categorical-6162-both_sexes-4	continuous-MAP-both_sexes-auto_medadj_irnt	0.1125	0.1718	0.0312	0.0147	-0.2048	2.0546e-10	0.0322	-6.3572
EUR	EUR	-0.0136	-0.0755	0.0074	0.0021	0.0252	0.177	1.027	1.3114	0.0075	0.0269	0.0016	0.0079	1.2136	2.0769	1.2397	2.8034			1062577.0	1217311.0	categorical-6162-both_sexes-4	continuous-MAP-both_sexes-auto_medadj_raw	0.1125	0.1727	0.0312	0.0149	-0.2038	2.6541e-10	0.0323	-6.3177
EUR	EUR	-0.0108	-0.0561	0.0069	0.0018	0.0252	0.122	1.027	1.207	0.0075	0.0186	0.0016	0.0056	1.2136	1.8005	1.2397	2.2354			1062577.0	1217311.0	categorical-6162-both_sexes-4	continuous-MAP-both_sexes-auto_raw	0.1125	0.1675	0.0312	0.0151	-0.1952	9.8345e-09	0.034	-5.7336
EUR	EUR	-0.011	-0.0584	0.0071	0.0018	0.0252	0.1255	1.027	1.2216	0.0075	0.02	0.0016	0.0056	1.2136	1.8687	1.2397	2.3436			1062577.0	1217311.0	categorical-6162-both_sexes-4	continuous-MAP-both_sexes-combined_irnt	0.1125	0.1649	0.0312	0.0148	-0.1951	5.8413e-09	0.0335	-5.8212
EUR	EUR	-0.0141	-0.0793	0.0077	0.0021	0.0252	0.1862	1.027	1.3649	0.0075	0.0293	0.0016	0.0082	1.2136	2.2203	1.2397	3.0253			1062577.0	1217311.0	categorical-6162-both_sexes-4	continuous-MAP-both_sexes-combined_medadj_irnt	0.1125	0.1802	0.0312	0.0144	-0.206	9.1386e-11	0.0318	-6.4806
EUR	EUR	-0.0139	-0.0766	0.0076	0.0021	0.0252	0.1827	1.027	1.3592	0.0075	0.029	0.0016	0.0081	1.2136	2.1939	1.2397	2.9887			1062577.0	1217311.0	categorical-6162-both_sexes-4	continuous-MAP-both_sexes-combined_medadj_raw	0.1125	0.1806	0.0312	0.0146	-0.205	1.1148e-10	0.0318	-6.4505
EUR	EUR	-0.0109	-0.0559	0.0069	0.0018	0.0252	0.1223	1.027	1.2157	0.0075	0.0196	0.0016	0.0055	1.2136	1.8485	1.2397	2.3079			1062577.0	1217311.0	categorical-6162-both_sexes-4	continuous-MAP-both_sexes-combined_raw	0.1125	0.1649	0.0312	0.015	-0.1956	5.3003e-09	0.0335	-5.8375
EUR	EUR	-0.015	-0.0116	0.0056	0.0037	0.0252	0.1822	1.027	1.0169	0.0075	0.0065	0.0016	0.0164	1.2136	1.1364	1.2397	1.1503			1062577.0	1217311.0	categorical-6162-both_sexes-4	continuous-MAP-both_sexes-manual_medadj_raw	0.1125	0.1124	0.0312	0.043	-0.2212	3.521e-05	0.0535	-4.1369
EUR	EUR	-0.0116	-0.0074	0.0051	0.0034	0.0252	0.127	1.027	1.0158	0.0075	0.0068	0.0016	0.0152	1.2136	1.0988	1.2397	1.1096			1062577.0	1217311.0	categorical-6162-both_sexes-4	continuous-MAP-both_sexes-manual_raw	0.1125	0.1444	0.0312	0.0621	-0.2043	0.0007	0.0603	-3.386
EUR	EUR	-0.0175	-0.05	0.0067	0.0014	0.0252	0.0784	1.027	1.0631	0.0075	0.0108	0.0016	0.0029	1.2136	1.5733	1.2397	1.7198			1062577.0	1217311.0	categorical-6162-both_sexes-4	continuous-MCP-both_sexes-irnt	0.1125	0.0877	0.0312	0.0151	-0.394	5.1373e-44	0.0283	-13.915
EUR	EUR	-0.012	-0.0431	0.0076	0.002	0.0252	0.1375	1.027	1.466	0.0075	0.0636	0.0016	0.0112	1.2136	1.753	1.2397	2.5477			1062577.0	1217311.0	categorical-6162-both_sexes-4	continuous-NAP-both_sexes-irnt	0.1125	0.3011	0.0312	0.0411	-0.204	3.9136e-09	0.0346	-5.8878
EUR	EUR	-0.0045	-0.0255	0.0073	0.0017	0.0252	0.1529	1.027	1.2321	0.0075	0.0256	0.0016	0.0069	1.2136	1.8606	1.2397	2.474			1062577.0	1217311.0	categorical-6162-both_sexes-4	continuous-PP-both_sexes-auto_irnt	0.1125	0.1575	0.0312	0.0174	-0.0721	0.0089	0.0276	-2.6158
EUR	EUR	-0.0063	-0.0355	0.0075	0.0018	0.0252	0.1683	1.027	1.2565	0.0075	0.027	0.0016	0.0072	1.2136	1.9383	1.2397	2.6156			1062577.0	1217311.0	categorical-6162-both_sexes-4	continuous-PP-both_sexes-auto_medadj_irnt	0.1125	0.1587	0.0312	0.0167	-0.0971	0.0004	0.0275	-3.5277
EUR	EUR	-0.0046	-0.0275	0.0074	0.0017	0.0252	0.1486	1.027	1.2254	0.0075	0.0255	0.0016	0.0068	1.2136	1.8284	1.2397	2.4331			1062577.0	1217311.0	categorical-6162-both_sexes-4	continuous-PP-both_sexes-auto_raw	0.1125	0.1573	0.0312	0.0178	-0.0755	0.0073	0.0281	-2.6845
EUR	EUR	-0.0047	-0.0247	0.0072	0.0017	0.0252	0.1516	1.0272	1.2509	0.0075	0.0271	0.0015	0.0069	1.2136	1.8972	1.2398	2.5552			1062577.0	1217311.0	categorical-6162-both_sexes-4	continuous-PP-both_sexes-combined_irnt	0.1132	0.1613	0.0312	0.0174	-0.0765	0.0053	0.0274	-2.7882
EUR	EUR	-0.0066	-0.0353	0.0074	0.0017	0.0252	0.1718	1.027	1.3054	0.0075	0.0291	0.0016	0.0074	1.2136	2.0302	1.2397	2.773			1062577.0	1217311.0	categorical-6162-both_sexes-4	continuous-PP-both_sexes-combined_medadj_irnt	0.1125	0.1723	0.0312	0.0164	-0.1011	0.0002	0.0271	-3.7248
EUR	EUR	-0.0067	-0.0364	0.0075	0.0018	0.0252	0.1661	1.027	1.2963	0.0075	0.0288	0.0016	0.0072	1.2136	1.984	1.2397	2.7182			1062577.0	1217311.0	categorical-6162-both_sexes-4	continuous-PP-both_sexes-combined_medadj_raw	0.1125	0.1724	0.0312	0.0168	-0.103	0.0002	0.0278	-3.7112
EUR	EUR	-0.0049	-0.0266	0.0072	0.0017	0.0252	0.148	1.027	1.243	0.0075	0.0266	0.0016	0.0067	1.2136	1.8647	1.2397	2.5166			1062577.0	1217311.0	categorical-6162-both_sexes-4	continuous-PP-both_sexes-combined_raw	0.1125	0.1602	0.0312	0.0175	-0.0801	0.0039	0.0278	-2.8829
EUR	EUR	-0.0085	0.0009	0.0049	0.0031	0.0252	0.1341	1.027	1.0304	0.0075	0.0076	0.0016	0.0168	1.2136	1.1207	1.2397	1.1284			1062577.0	1217311.0	categorical-6162-both_sexes-4	continuous-PP-both_sexes-manual_raw	0.1125	0.2368	0.0312	0.0592	-0.1462	0.007	0.0542	-2.6968
EUR	EUR	-0.0124	-0.0713	0.0077	0.002	0.0252	0.1809	1.027	1.3123	0.0075	0.0269	0.0016	0.0076	1.2136	2.094	1.2397	2.8211			1062577.0	1217311.0	categorical-6162-both_sexes-4	continuous-SBP-both_sexes-auto_medadj_irnt	0.1125	0.1715	0.0312	0.0147	-0.1838	2.88e-09	0.031	-5.9383
EUR	EUR	-0.012	-0.0676	0.0076	0.002	0.0252	0.1744	1.027	1.3042	0.0075	0.0264	0.0016	0.0074	1.2136	2.0556	1.2397	2.7591			1062577.0	1217311.0	categorical-6162-both_sexes-4	continuous-SBP-both_sexes-auto_medadj_raw	0.1125	0.1729	0.0312	0.015	-0.1811	5.5424e-09	0.0311	-5.83
EUR	EUR	-0.0099	-0.0533	0.0071	0.0018	0.0252	0.1356	1.027	1.2423	0.0075	0.0213	0.0016	0.0057	1.2136	1.93	1.2397	2.4429			1062577.0	1217311.0	categorical-6162-both_sexes-4	continuous-SBP-both_sexes-combined_irnt	0.1125	0.1679	0.0312	0.0148	-0.1687	6.9297e-08	0.0313	-5.393
EUR	EUR	-0.0128	-0.072	0.0077	0.002	0.0252	0.1867	1.027	1.3621	0.0075	0.0291	0.0016	0.0078	1.2136	2.2159	1.2397	3.0088			1062577.0	1217311.0	categorical-6162-both_sexes-4	continuous-SBP-both_sexes-combined_medadj_irnt	0.1125	0.1803	0.0312	0.0145	-0.1861	1.025e-09	0.0305	-6.1055
EUR	EUR	-0.0124	-0.0682	0.0076	0.002	0.0252	0.18	1.027	1.352	0.0075	0.0285	0.0016	0.0076	1.2136	2.1764	1.2397	2.9397			1062577.0	1217311.0	categorical-6162-both_sexes-4	continuous-SBP-both_sexes-combined_medadj_raw	0.1125	0.1815	0.0312	0.0147	-0.1838	1.8496e-09	0.0306	-6.0105
EUR	EUR	-0.0095	-0.0498	0.0071	0.0018	0.0252	0.1298	1.027	1.2321	0.0075	0.0206	0.0016	0.0055	1.2136	1.8891	1.2397	2.3798			1062577.0	1217311.0	categorical-6162-both_sexes-4	continuous-SBP-both_sexes-combined_raw	0.1125	0.1682	0.0312	0.0149	-0.1664	1.1884e-07	0.0314	-5.2953
EUR	EUR	-0.0148	-0.0084	0.0055	0.0035	0.0252	0.1767	1.027	1.0193	0.0075	0.0068	0.0016	0.0167	1.2136	1.1333	1.2397	1.1484			1062577.0	1217311.0	categorical-6162-both_sexes-4	continuous-SBP-both_sexes-manual_medadj_raw	0.1125	0.1303	0.0312	0.046	-0.2217	1.9772e-05	0.052	-4.2675
EUR	EUR	-0.0086	-0.0099	0.007	0.0016	0.0252	0.1026	1.027	1.0671	0.0075	0.0126	0.0016	0.0039	1.2136	1.6908	1.2397	1.9451			1062577.0	1217311.0	categorical-6162-both_sexes-4	continuous-Smoking-both_sexes-Ever_Never	0.1125	0.071	0.0312	0.0133	-0.1696	3.418e-08	0.0307	-5.5186
EUR	EUR	0.0079	-0.0053	0.0082	0.002	0.0252	0.1823	1.027	1.3367	0.0075	0.0551	0.0016	0.0144	1.2136	1.9218	1.2397	2.9821			1062577.0	1217311.0	categorical-6162-both_sexes-4	continuous-eGFR-both_sexes-irnt	0.1125	0.1699	0.0312	0.0278	0.1169	5.662e-05	0.029	4.0265
EUR	EUR	0.0144	0.0223	0.0084	0.0021	0.0252	0.2156	1.027	1.4561	0.0075	0.0674	0.0016	0.0169	1.2136	2.1112	1.2397	3.3562			1062577.0	1217311.0	categorical-6162-both_sexes-4	continuous-eGFRcreacys-both_sexes-irnt	0.1124	0.1936	0.0314	0.0286	0.1952	4.5967e-12	0.0282	6.9175
EUR	EUR	0.0193	0.0508	0.008	0.002	0.0252	0.2155	1.027	1.212	0.0076	0.044	0.0016	0.0215	1.2136	2.0812	1.2397	3.0164			1062577.0	1217311.0	categorical-6162-both_sexes-4	continuous-eGFRcys-both_sexes-irnt	0.1124	0.1051	0.0316	0.0218	0.2617	5.5221e-18	0.0303	8.642
EUR	EUR	-0.0222	-0.1136	0.0076	0.0017	0.0252	0.1565	1.027	1.1392	0.0075	0.0214	0.0016	0.0055	1.2136	2.0133	1.2397	2.4494			1062577.0	1217311.0	categorical-6162-both_sexes-4	continuous-whr-both_sexes-irnt	0.1125	0.096	0.0312	0.0148	-0.3544	3.1169e-43	0.0257	-13.7855
EUR	EUR	-0.0126	-0.0362	0.006	0.0012	0.0252	0.0398	1.027	1.0591	0.0075	0.0111	0.0016	0.0024	1.2136	1.2899	1.2397	1.3995			1062577.0	1217311.0	categorical-6162-both_sexes-4	icd10-E11-both_sexes	0.1125	0.148	0.0312	0.0278	-0.3992	7.0836e-26	0.038	-10.5187
EUR	EUR	-0.0101	-0.038	0.0066	0.0014	0.0252	0.0289	1.027	1.0126	0.0075	0.0084	0.0016	0.0018	1.2136	1.2267	1.2397	1.2648			1062577.0	1217311.0	categorical-6162-both_sexes-4	icd10-E66-both_sexes	0.1125	0.0474	0.0312	0.0316	-0.3755	1.4907e-13	0.0508	-7.388
EUR	EUR	-0.0099	-0.0368	0.0062	0.0012	0.0252	0.0329	1.027	1.0273	0.0075	0.0125	0.0016	0.0025	1.2136	1.2398	1.2397	1.3082			1062577.0	1217311.0	categorical-6162-both_sexes-4	icd10-E78-both_sexes	0.1125	0.0887	0.0312	0.0405	-0.3444	3.0439e-18	0.0395	-8.7098
EUR	EUR	-0.0083	-0.0289	0.006	0.0012	0.0252	0.0189	1.027	1.0086	0.0075	0.0072	0.0016	0.0015	1.2136	1.1491	1.2397	1.1729			1062577.0	1217311.0	categorical-6162-both_sexes-4	icd10-F17-both_sexes	0.1125	0.0497	0.0312	0.0417	-0.3796	2.991e-11	0.0571	-6.647
EUR	EUR	-0.0046	-0.0247	0.0051	0.001	0.0252	0.016	1.027	0.9938	0.0075	0.0068	0.0016	0.0014	1.2136	1.1175	1.2397	1.1278		Ratio < 0, possibly indicating GC correction	1062577.0	1217311.0	categorical-6162-both_sexes-4	icd10-F32-both_sexes	0.1125		0.0312		-0.2304	3.9031e-06	0.0499	-4.6165
EUR	EUR	-0.0031	-0.0216	0.0049	0.001	0.0252	0.0102	1.027	1.0009	0.0075	0.0071	0.0016	0.0013	1.2136	1.0772	1.2397	1.0882			1062577.0	1217311.0	categorical-6162-both_sexes-4	icd10-G47-both_sexes	0.1125	0.0097	0.0312	0.0804	-0.191	0.0034	0.0653	-2.925
EUR	EUR	-0.0094	-0.0422	0.0054	0.0011	0.0252	0.0258	1.027	1.0247	0.0075	0.008	0.0016	0.0019	1.2136	1.2038	1.2397	1.2418			1062577.0	1217311.0	categorical-6162-both_sexes-4	icd10-I20-both_sexes	0.1125	0.102	0.0312	0.033	-0.3677	1.7462e-18	0.0419	-8.7726
EUR	EUR	-0.009	-0.039	0.0056	0.0012	0.0252	0.0357	1.0269	1.0192	0.0075	0.0102	0.0016	0.0026	1.2136	1.2398	1.2397	1.3243			1062577.0	1217311.0	categorical-6162-both_sexes-4	icd10-I25-both_sexes	0.1124	0.0591	0.0312	0.0315	-0.3016	3.196e-15	0.0383	-7.883
EUR	EUR	-0.0015	0.0031	0.006	0.0012	0.0252	0.0219	1.027	1.0334	0.0075	0.0146	0.0016	0.0022	1.2136	1.1651	1.2397	1.227			1062577.0	1217311.0	categorical-6162-both_sexes-4	icd10-I83-both_sexes	0.1125	0.147	0.0312	0.0644	-0.064	0.2069	0.0507	-1.262
EUR	EUR	-0.0005	-0.0091	0.0051	0.0011	0.0252	0.0091	1.027	1.0076	0.0075	0.0086	0.0016	0.0017	1.2136	1.0557	1.2397	1.0856			1062577.0	1217311.0	categorical-6162-both_sexes-4	icd10-J33-both_sexes	0.1125	0.0885	0.0312	0.101	-0.0315	0.6542	0.0703	-0.4479
EUR	EUR	-0.0087	-0.0329	0.0059	0.0013	0.0252	0.018	1.027	1.0116	0.0075	0.009	0.0016	0.002	1.2136	1.1428	1.2397	1.1676			1062577.0	1217311.0	categorical-6162-both_sexes-4	icd10-J44-both_sexes	0.1125	0.0691	0.0312	0.0537	-0.4109	1.6723e-08	0.0728	-5.6429
EUR	EUR	-0.0079	-0.0153	0.0063	0.0013	0.0252	0.0333	1.027	1.0265	0.0075	0.0119	0.0016	0.0029	1.2136	1.2168	1.2397	1.316			1062577.0	1217311.0	categorical-6162-both_sexes-4	icd10-J45-both_sexes	0.1125	0.0838	0.0312	0.0378	-0.2739	1.3214e-09	0.0452	-6.0648
EUR	EUR	-0.0097	-0.0228	0.006	0.0012	0.0252	0.018	1.027	1.0166	0.0075	0.0078	0.0016	0.0015	1.2136	1.1587	1.2397	1.1702			1062577.0	1217311.0	categorical-6162-both_sexes-4	icd10-K21-both_sexes	0.1125	0.0978	0.0312	0.046	-0.4553	8.2739e-20	0.05	-9.1095
EUR	EUR	-0.0046	-0.0142	0.0051	0.001	0.0252	0.0099	1.027	1.0175	0.0075	0.0079	0.0016	0.0013	1.2136	1.0895	1.2397	1.1033			1062577.0	1217311.0	categorical-6162-both_sexes-4	icd10-K22-both_sexes	0.1125	0.1697	0.0312	0.0764	-0.2926	2.2081e-05	0.069	-4.2427
EUR	EUR	-0.0106	-0.0281	0.0055	0.001	0.0252	0.0161	1.027	1.0127	0.0075	0.0072	0.0016	0.0015	1.2136	1.1396	1.2397	1.1514			1062577.0	1217311.0	categorical-6162-both_sexes-4	icd10-K29-both_sexes	0.1125	0.0837	0.0312	0.0478	-0.5263	5.149e-26	0.0499	-10.5487
EUR	EUR	0.0029	0.0015	0.005	0.0011	0.0252	0.0222	1.0271	1.0081	0.0077	0.0086	0.0016	0.0025	1.2136	1.1396	1.2398	1.1959			1062577.0	1217311.0	categorical-6162-both_sexes-4	icd10-K40-both_sexes	0.1131	0.0412	0.0323	0.0438	0.1235	0.0064	0.0453	2.7271
EUR	EUR	-0.0105	-0.0214	0.0057	0.0012	0.0252	0.0255	1.027	1.0258	0.0075	0.0083	0.0016	0.0016	1.2136	1.2103	1.2397	1.2424			1062577.0	1217311.0	categorical-6162-both_sexes-4	icd10-K44-both_sexes	0.1125	0.1063	0.0312	0.0341	-0.4138	1.0869e-20	0.0444	-9.3272
EUR	EUR	-0.0049	-0.0118	0.0052	0.0009	0.0252	0.0086	1.027	1.0022	0.0075	0.0064	0.0016	0.0013	1.2136	1.0679	1.2397	1.0756			1062577.0	1217311.0	categorical-6162-both_sexes-4	icd10-K52-both_sexes	0.1125	0.0287	0.0312	0.0841	-0.3336	2.7787e-07	0.0649	-5.1379
EUR	EUR	-0.0069	-0.0183	0.0061	0.0011	0.0252	0.0372	1.027	1.0163	0.0075	0.0116	0.0016	0.0023	1.2136	1.2464	1.2397	1.3374			1062577.0	1217311.0	categorical-6162-both_sexes-4	icd10-K57-both_sexes	0.1125	0.0482	0.0312	0.0345	-0.2262	8.444e-10	0.0369	-6.1363
EUR	EUR	-0.0079	-0.0209	0.0059	0.0011	0.0252	0.0172	1.0271	1.0211	0.0075	0.0097	0.0015	0.0019	1.2136	1.1333	1.2398	1.1691			1062577.0	1217311.0	categorical-6162-both_sexes-4	icd10-K80-both_sexes	0.1129	0.1248	0.0311	0.0572	-0.3793	1.3723e-13	0.0513	-7.399
EUR	EUR	-0.0009	-0.0034	0.006	0.0012	0.0252	0.0207	1.027	1.0213	0.0075	0.0094	0.0016	0.002	1.2136	1.1587	1.2397	1.2025			1062577.0	1217311.0	categorical-6162-both_sexes-4	icd10-M16-both_sexes	0.1125	0.1051	0.0312	0.0462	-0.04	0.4626	0.0544	-0.7346
EUR	EUR	-0.0053	-0.0132	0.0061	0.0012	0.0251	0.0285	1.0272	1.0249	0.0075	0.0085	0.0016	0.0019	1.2136	1.2234	1.2395	1.271			1062577.0	1217311.0	categorical-6162-both_sexes-4	icd10-M17-both_sexes	0.1137	0.0919	0.0315	0.0313	-0.1968	3.4343e-06	0.0424	-4.643
EUR	EUR	-0.0058	-0.0027	0.0053	0.001	0.0252	0.0087	1.027	1.0119	0.0075	0.0068	0.0016	0.0012	1.2136	1.0802	1.2397	1.086			1062577.0	1217311.0	categorical-6162-both_sexes-4	icd10-M51-both_sexes	0.1125	0.1387	0.0312	0.0793	-0.39	7.0432e-08	0.0724	-5.3901
EUR	EUR	-0.006	-0.0033	0.0059	0.0012	0.0252	0.0132	1.027	0.9981	0.0075	0.0078	0.0016	0.0014	1.2136	1.1082	1.2397	1.112		Ratio < 0, possibly indicating GC correction	1062577.0	1217311.0	categorical-6162-both_sexes-4	icd10-M75-both_sexes	0.1125		0.0312		-0.3265	8.4607e-07	0.0663	-4.9244
EUR	EUR	-0.0056	-0.002	0.0056	0.001	0.0252	0.0121	1.027	1.0048	0.0075	0.0072	0.0016	0.0013	1.2136	1.0988	1.2397	1.1067			1062577.0	1217311.0	categorical-6162-both_sexes-4	icd10-N20-both_sexes	0.1125	0.0452	0.0312	0.0679	-0.3201	1.5168e-07	0.061	-5.2505
EUR	EUR	-0.0021	-0.0117	0.0059	0.0011	0.0252	0.0141	1.027	1.018	0.0075	0.0077	0.0016	0.0014	1.2136	1.1113	1.2397	1.1388			1062577.0	1217311.0	categorical-6162-both_sexes-4	icd10-N81-both_sexes	0.1125	0.1297	0.0312	0.0558	-0.1112	0.0623	0.0597	-1.8644
EUR	EUR	-0.0095	-0.0362	0.0061	0.0011	0.0252	0.022	1.027	1.0141	0.0075	0.0071	0.0016	0.0015	1.2136	1.1843	1.2397	1.2029			1062577.0	1217311.0	categorical-6162-both_sexes-4	icd10-R07-both_sexes	0.1125	0.0695	0.0312	0.035	-0.4054	2.2446e-19	0.045	-9.0006
EUR	EUR	-0.01	-0.0308	0.0061	0.0011	0.0252	0.0164	1.0269	1.0179	0.0076	0.0077	0.0016	0.0015	1.2103	1.1364	1.2395	1.1571			1062577.0	1217311.0	categorical-6162-both_sexes-4	icd10-R10-both_sexes	0.1123	0.1139	0.0318	0.0493	-0.492	3.3751e-20	0.0534	-9.2063
EUR	EUR	-0.0034	-0.0123	0.0048	0.001	0.0252	0.0053	1.027	1.0086	0.0075	0.0066	0.0016	0.0012	1.2136	1.0466	1.2397	1.0539			1062577.0	1217311.0	categorical-6162-both_sexes-4	icd10-R19-both_sexes	0.1125	0.1597	0.0312	0.1232	-0.2919	0.0004	0.0831	-3.5107
EUR	EUR	-0.0083	-0.0188	0.0053	0.0011	0.0252	0.0132	1.027	1.0239	0.0075	0.0067	0.0016	0.0014	1.2136	1.127	1.2397	1.1362			1062577.0	1217311.0	categorical-6162-both_sexes-4	icd10-Z72-both_sexes	0.1125	0.1752	0.0312	0.049	-0.4569	4.5407e-14	0.0606	-7.5445
EUR	EUR	-0.006	-0.0166	0.0053	0.001	0.0252	0.0108	1.027	1.0284	0.0075	0.0082	0.0016	0.0016	1.2136	1.0895	1.2397	1.1197			1062577.0	1217311.0	categorical-6162-both_sexes-4	icd10-Z82-both_sexes	0.1125	0.2375	0.0312	0.0682	-0.3627	8.0186e-09	0.0629	-5.7681
EUR	EUR	-0.0105	-0.0217	0.0055	0.0011	0.0252	0.0242	1.027	1.0121	0.0075	0.0082	0.0016	0.0018	1.2136	1.194	1.2397	1.2204			1062577.0	1217311.0	categorical-6162-both_sexes-4	icd10-Z86-both_sexes	0.1125	0.0551	0.0312	0.0374	-0.4251	1.5777e-20	0.0458	-9.2876
EUR	EUR	-0.0053	-0.0266	0.0054	0.0011	0.0252	0.0154	1.027	1.0184	0.0075	0.0082	0.0016	0.0015	1.2136	1.1364	1.2397	1.1518			1062577.0	1217311.0	categorical-6162-both_sexes-4	icd10-Z88-both_sexes	0.1125	0.121	0.0312	0.054	-0.2674	2.9191e-06	0.0572	-4.6764
EUR	EUR	-0.0045	-0.0267	0.0054	0.0011	0.0252	0.0181	1.027	1.0101	0.0075	0.0082	0.0016	0.0018	1.2136	1.1301	1.2397	1.1632			1062577.0	1217311.0	categorical-6162-both_sexes-4	icd10-Z95-both_sexes	0.1125	0.062	0.0312	0.0502	-0.2096	3.7798e-05	0.0509	-4.1205
EUR	EUR	-0.0121	-0.0348	0.0058	0.0012	0.0252	0.0381	1.027	1.0702	0.0075	0.0114	0.0016	0.0024	1.2136	1.2932	1.2397	1.3966			1062577.0	1217311.0	categorical-6162-both_sexes-4	phecode-250-both_sexes	0.1125	0.1771	0.0312	0.0288	-0.3898	1.0567e-24	0.038	-10.2609
EUR	EUR	-0.0126	-0.0367	0.0061	0.0012	0.0252	0.0402	1.0271	1.0636	0.0076	0.0111	0.0016	0.0024	1.2136	1.2966	1.2399	1.4065			1062577.0	1217311.0	categorical-6162-both_sexes-4	phecode-250.2-both_sexes	0.113	0.1564	0.0317	0.0272	-0.3961	8.8274e-24	0.0394	-10.0539
EUR	EUR	-0.0099	-0.0371	0.0063	0.0012	0.0252	0.0328	1.027	1.0285	0.0075	0.0125	0.0016	0.0025	1.2136	1.2398	1.2397	1.3087			1062577.0	1217311.0	categorical-6162-both_sexes-4	phecode-272-both_sexes	0.1125	0.0924	0.0312	0.0404	-0.3446	4.721e-18	0.0398	-8.6599
EUR	EUR	-0.0099	-0.0373	0.0063	0.0012	0.0252	0.0333	1.027	1.0361	0.0075	0.0126	0.0016	0.0026	1.2136	1.2498	1.2397	1.3202			1062577.0	1217311.0	categorical-6162-both_sexes-4	phecode-272.1-both_sexes	0.1125	0.1128	0.0312	0.0393	-0.3431	6.6321e-18	0.0398	-8.6211
EUR	EUR	-0.0096	-0.0349	0.0064	0.0012	0.0252	0.0311	1.027	1.0273	0.0075	0.0128	0.0016	0.0025	1.2136	1.2267	1.2397	1.2919			1062577.0	1217311.0	categorical-6162-both_sexes-4	phecode-272.11-both_sexes	0.1125	0.0936	0.0312	0.0437	-0.3448	7.763e-17	0.0414	-8.3348
EUR	EUR	-0.0101	-0.0382	0.0065	0.0014	0.0252	0.0294	1.027	1.0112	0.0075	0.0084	0.0016	0.0019	1.2136	1.2299	1.2397	1.2673			1062577.0	1217311.0	categorical-6162-both_sexes-4	phecode-278-both_sexes	0.1125	0.042	0.0312	0.0313	-0.3734	7.6214e-14	0.0499	-7.4767
EUR	EUR	-0.0102	-0.0381	0.0066	0.0014	0.0252	0.0291	1.027	1.017	0.0075	0.0084	0.0016	0.0019	1.2136	1.2332	1.2397	1.271			1062577.0	1217311.0	categorical-6162-both_sexes-4	phecode-278.1-both_sexes	0.1125	0.0627	0.0312	0.031	-0.3753	1.3967e-13	0.0507	-7.3966
EUR	EUR	-0.0044	-0.0139	0.0051	0.0011	0.0252	0.0107	1.027	1.0132	0.0075	0.0072	0.0016	0.0014	1.2136	1.1019	1.2397	1.0965			1062577.0	1217311.0	categorical-6162-both_sexes-4	phecode-300-both_sexes	0.1125	0.1368	0.0312	0.0751	-0.2694	3.7104e-05	0.0653	-4.1248
EUR	EUR	-0.0041	-0.0149	0.0052	0.0011	0.0252	0.0099	1.027	1.0102	0.0075	0.0072	0.0016	0.0014	1.2136	1.0926	1.2397	1.0876			1062577.0	1217311.0	categorical-6162-both_sexes-4	phecode-300.1-both_sexes	0.1125	0.1164	0.0312	0.0818	-0.262	0.0001	0.069	-3.7987
EUR	EUR	-0.0091	-0.0207	0.005	0.0011	0.0252	0.0232	1.027	1.0131	0.0075	0.0077	0.0016	0.0017	1.2136	1.1811	1.2397	1.2085			1062577.0	1217311.0	categorical-6162-both_sexes-4	phecode-306-both_sexes	0.1125	0.0627	0.0312	0.0371	-0.3748	4.2046e-15	0.0478	-7.8487
EUR	EUR	-0.0044	-0.0132	0.0049	0.0009	0.0252	0.0134	1.027	0.9966	0.0075	0.007	0.0016	0.0013	1.2136	1.0926	1.2397	1.1069		Ratio < 0, possibly indicating GC correction	1062577.0	1217311.0	categorical-6162-both_sexes-4	phecode-317-both_sexes	0.1125		0.0312		-0.241	2.1966e-06	0.0509	-4.7344
EUR	EUR	-0.0086	-0.0297	0.006	0.0012	0.0252	0.0206	1.027	1.0127	0.0075	0.0072	0.0016	0.0016	1.2136	1.1619	1.2397	1.1856			1062577.0	1217311.0	categorical-6162-both_sexes-4	phecode-318-both_sexes	0.1125	0.0684	0.0312	0.0389	-0.3763	1.0027e-11	0.0553	-6.8061
EUR	EUR	-0.0031	-0.0212	0.005	0.001	0.0252	0.0103	1.027	0.9999	0.0075	0.007	0.0016	0.0014	1.2136	1.0741	1.2397	1.088		Ratio < 0, possibly indicating GC correction	1062577.0	1217311.0	categorical-6162-both_sexes-4	phecode-327-both_sexes	0.1125		0.0312		-0.1947	0.0023	0.064	-3.0422
EUR	EUR	-0.0032	-0.0218	0.0052	0.0011	0.0252	0.0108	1.027	0.9999	0.0075	0.0078	0.0016	0.0014	1.2136	1.0864	1.2397	1.0926		Ratio < 0, possibly indicating GC correction	1062577.0	1217311.0	categorical-6162-both_sexes-4	phecode-327.3-both_sexes	0.1125		0.0312		-0.1939	0.0038	0.067	-2.8955
EUR	EUR	-0.0134	-0.0576	0.0067	0.0014	0.0252	0.0766	1.027	1.0962	0.0075	0.0163	0.0016	0.0038	1.2136	1.5217	1.2397	1.7739			1062577.0	1217311.0	categorical-6162-both_sexes-4	phecode-401-both_sexes	0.1125	0.1243	0.0312	0.021	-0.305	2.3545e-19	0.0339	-8.9954
EUR	EUR	-0.0134	-0.0573	0.0067	0.0014	0.0252	0.0765	1.027	1.0938	0.0075	0.0162	0.0016	0.0038	1.2136	1.5181	1.2397	1.7708			1062577.0	1217311.0	categorical-6162-both_sexes-4	phecode-401.1-both_sexes	0.1125	0.1217	0.0312	0.0211	-0.3042	3.1684e-19	0.0339	-8.9627
EUR	EUR	-0.0105	-0.0408	0.0055	0.0011	0.0252	0.036	1.027	1.03	0.0075	0.0099	0.0016	0.0024	1.2136	1.2464	1.2397	1.3343			1062577.0	1217311.0	categorical-6162-both_sexes-4	phecode-411-both_sexes	0.1125	0.0896	0.0312	0.0295	-0.349	3.4912e-21	0.0369	-9.4469
EUR	EUR	-0.0048	-0.0262	0.0057	0.0011	0.0252	0.0121	1.027	1.0016	0.0076	0.0079	0.0016	0.0015	1.2136	1.0802	1.2396	1.0966			1062577.0	1217311.0	categorical-6162-both_sexes-4	phecode-411.1-both_sexes	0.1127	0.0167	0.0317	0.0823	-0.2762	1.1389e-05	0.0629	-4.389
EUR	EUR	-0.0075	-0.0312	0.0059	0.0012	0.0252	0.026	1.027	1.0068	0.0075	0.0086	0.0016	0.0021	1.2136	1.1651	1.2397	1.2157			1062577.0	1217311.0	categorical-6162-both_sexes-4	phecode-411.2-both_sexes	0.1125	0.0314	0.0312	0.0397	-0.2944	8.59e-11	0.0454	-6.4899
EUR	EUR	-0.0101	-0.0424	0.0054	0.0011	0.0252	0.0297	1.027	1.0277	0.0075	0.0083	0.0016	0.0021	1.2136	1.2201	1.2397	1.2677			1062577.0	1217311.0	categorical-6162-both_sexes-4	phecode-411.3-both_sexes	0.1125	0.1037	0.0312	0.0308	-0.3685	1.1027e-19	0.0406	-9.0783
EUR	EUR	-0.0067	-0.0364	0.0054	0.0012	0.0252	0.0345	1.027	1.0309	0.0075	0.0102	0.0016	0.0028	1.2136	1.2201	1.2397	1.3147			1062577.0	1217311.0	categorical-6162-both_sexes-4	phecode-411.4-both_sexes	0.1125	0.0982	0.0312	0.0324	-0.2258	4.0096e-08	0.0411	-5.4904
EUR	EUR	-0.0093	-0.0396	0.0056	0.0012	0.0252	0.037	1.027	1.021	0.0075	0.0102	0.0016	0.0026	1.2136	1.2431	1.2397	1.3308			1062577.0	1217311.0	categorical-6162-both_sexes-4	phecode-411.8-both_sexes	0.1125	0.0634	0.0312	0.031	-0.3061	7.7197e-16	0.038	-8.0586
EUR	EUR	-0.0095	-0.0372	0.0062	0.0011	0.0252	0.0216	1.027	1.0189	0.0075	0.0072	0.0016	0.0015	1.2136	1.1843	1.2397	1.2021			1062577.0	1217311.0	categorical-6162-both_sexes-4	phecode-418-both_sexes	0.1125	0.0935	0.0312	0.0356	-0.4091	4.5037e-18	0.0472	-8.6653
EUR	EUR	-0.0023	0.0023	0.0061	0.0013	0.0252	0.0254	1.027	1.0305	0.0075	0.0146	0.0016	0.0023	1.2136	1.1715	1.2397	1.2386			1062577.0	1217311.0	categorical-6162-both_sexes-4	phecode-454-both_sexes	0.1125	0.1277	0.0312	0.0611	-0.0912	0.0706	0.0505	-1.8077
EUR	EUR	-0.0025	0.0046	0.006	0.0013	0.0252	0.0256	1.027	1.0383	0.0075	0.0154	0.0016	0.0024	1.2136	1.1779	1.2397	1.2476			1062577.0	1217311.0	categorical-6162-both_sexes-4	phecode-454.1-both_sexes	0.1125	0.1548	0.0312	0.0623	-0.0993	0.0461	0.0498	-1.9948
EUR	EUR	-0.0073	-0.0113	0.0053	0.001	0.0252	0.0104	1.027	1.0151	0.0075	0.007	0.0016	0.0014	1.2136	1.0957	1.2397	1.103			1062577.0	1217311.0	categorical-6162-both_sexes-4	phecode-459-both_sexes	0.1125	0.1464	0.0312	0.0681	-0.4518	5.7617e-11	0.069	-6.5498
EUR	EUR	-0.0007	-0.0085	0.0051	0.0011	0.0252	0.0101	1.027	1.007	0.0075	0.009	0.0016	0.0019	1.2136	1.0588	1.2397	1.0901			1062577.0	1217311.0	categorical-6162-both_sexes-4	phecode-471-both_sexes	0.1125	0.0773	0.0312	0.0994	-0.0439	0.5204	0.0683	-0.6428
EUR	EUR	-0.0084	-0.0169	0.0063	0.0014	0.0252	0.0357	1.027	1.0377	0.0075	0.0123	0.0016	0.0031	1.2136	1.2398	1.2397	1.3409			1062577.0	1217311.0	categorical-6162-both_sexes-4	phecode-495-both_sexes	0.1125	0.1107	0.0312	0.0359	-0.2796	3.7206e-10	0.0446	-6.2653
EUR	EUR	-0.0092	-0.0344	0.006	0.0014	0.0252	0.0206	1.027	1.0108	0.0075	0.0089	0.0016	0.0022	1.2136	1.1491	1.2397	1.1777			1062577.0	1217311.0	categorical-6162-both_sexes-4	phecode-496.2-both_sexes	0.1125	0.0606	0.0312	0.0499	-0.4054	4.3201e-09	0.0691	-5.8714
EUR	EUR	-0.0094	-0.0332	0.006	0.0014	0.0252	0.0206	1.027	1.0116	0.0075	0.009	0.0016	0.0022	1.2136	1.1491	1.2397	1.1784			1062577.0	1217311.0	categorical-6162-both_sexes-4	phecode-496.21-both_sexes	0.1125	0.0651	0.0312	0.0507	-0.4104	5.8412e-09	0.0705	-5.8212
EUR	EUR	-0.0113	-0.0333	0.0058	0.0012	0.0252	0.0248	1.027	1.0411	0.0075	0.0082	0.0016	0.0016	1.2136	1.2234	1.2397	1.2486			1062577.0	1217311.0	categorical-6162-both_sexes-4	phecode-530-both_sexes	0.1125	0.1652	0.0312	0.0332	-0.4517	5.2319e-27	0.042	-10.7615
EUR	EUR	-0.0113	-0.0313	0.0058	0.0012	0.0252	0.0251	1.027	1.0307	0.0075	0.0079	0.0016	0.0016	1.2136	1.2103	1.2397	1.2392			1062577.0	1217311.0	categorical-6162-both_sexes-4	phecode-530.1-both_sexes	0.1125	0.1285	0.0312	0.0332	-0.4478	8.2186e-27	0.0418	-10.7198
EUR	EUR	-0.0104	-0.024	0.006	0.0012	0.0252	0.0204	1.027	1.0179	0.0075	0.0079	0.0016	0.0016	1.2136	1.1683	1.2397	1.1839			1062577.0	1217311.0	categorical-6162-both_sexes-4	phecode-530.11-both_sexes	0.1125	0.0972	0.0312	0.043	-0.4594	2.1591e-21	0.0484	-9.4971
EUR	EUR	-0.0108	-0.0278	0.0055	0.0011	0.0252	0.0168	1.027	1.009	0.0075	0.0073	0.0016	0.0015	1.2136	1.1396	1.2397	1.1524			1062577.0	1217311.0	categorical-6162-both_sexes-4	phecode-535-both_sexes	0.1125	0.0592	0.0312	0.0479	-0.5251	1.1496e-26	0.0491	-10.6887
EUR	EUR	-0.0076	-0.0193	0.0055	0.0011	0.0252	0.0258	1.027	1.0346	0.0075	0.0088	0.0016	0.0021	1.2136	1.2038	1.2397	1.252			1062577.0	1217311.0	categorical-6162-both_sexes-4	phecode-550-both_sexes	0.1125	0.1373	0.0312	0.0348	-0.2983	5.901e-11	0.0456	-6.5462
EUR	EUR	-0.0107	-0.0219	0.0058	0.0012	0.0252	0.0279	1.027	1.0311	0.0075	0.0084	0.0016	0.0018	1.2136	1.2201	1.2397	1.2549			1062577.0	1217311.0	categorical-6162-both_sexes-4	phecode-550.2-both_sexes	0.1125	0.1222	0.0312	0.0328	-0.4036	5.2304e-20	0.0441	-9.1592
EUR	EUR	-0.0027	-0.0162	0.0054	0.0011	0.0252	0.0101	1.027	1.0079	0.0075	0.0074	0.0016	0.0018	1.2136	1.0679	1.2397	1.0829			1062577.0	1217311.0	categorical-6162-both_sexes-4	phecode-550.4-both_sexes	0.1125	0.0952	0.0312	0.0897	-0.1673	0.0191	0.0714	-2.3429
EUR	EUR	-0.0061	-0.0145	0.0053	0.0011	0.0252	0.0129	1.027	1.0042	0.0075	0.0067	0.0016	0.0017	1.2136	1.0864	1.2397	1.095			1062577.0	1217311.0	categorical-6162-both_sexes-4	phecode-558-both_sexes	0.1125	0.0439	0.0312	0.071	-0.3405	6.6564e-09	0.0587	-5.7994
EUR	EUR	-0.0082	-0.0202	0.0062	0.0012	0.0252	0.0437	1.027	1.0188	0.0075	0.0115	0.0016	0.0026	1.2136	1.2597	1.2397	1.3468			1062577.0	1217311.0	categorical-6162-both_sexes-4	phecode-562-both_sexes	0.1125	0.0543	0.0312	0.0331	-0.2484	2.0325e-11	0.0371	-6.7037
EUR	EUR	-0.0082	-0.0202	0.0062	0.0012	0.0252	0.0437	1.027	1.0199	0.0075	0.0115	0.0016	0.0026	1.2136	1.2631	1.2397	1.3479			1062577.0	1217311.0	categorical-6162-both_sexes-4	phecode-562.1-both_sexes	0.1125	0.0573	0.0312	0.0331	-0.2481	1.7938e-11	0.0369	-6.7219
EUR	EUR	-0.0085	-0.0265	0.0052	0.0011	0.0252	0.0179	1.027	1.0107	0.0075	0.0073	0.0016	0.0016	1.2136	1.1364	1.2397	1.1452			1062577.0	1217311.0	categorical-6162-both_sexes-4	phecode-564-both_sexes	0.1125	0.0739	0.0312	0.0503	-0.3999	4.8641e-15	0.0511	-7.8304
EUR	EUR	-0.0088	-0.0213	0.0058	0.0011	0.0252	0.0191	1.027	1.0223	0.0075	0.0099	0.0016	0.002	1.2136	1.1364	1.2397	1.1862			1062577.0	1217311.0	categorical-6162-both_sexes-4	phecode-574-both_sexes	0.1125	0.1195	0.0312	0.0534	-0.4026	6.1631e-16	0.0498	-8.0861
EUR	EUR	-0.0081	-0.0215	0.0057	0.0011	0.0252	0.0175	1.027	1.02	0.0075	0.0099	0.0016	0.0019	1.2136	1.1301	1.2397	1.1686			1062577.0	1217311.0	categorical-6162-both_sexes-4	phecode-574.1-both_sexes	0.1125	0.1183	0.0312	0.0588	-0.3875	2.2377e-14	0.0507	-7.6362
EUR	EUR	-0.0048	-0.0002	0.0056	0.001	0.0252	0.0095	1.027	1.0009	0.0075	0.0074	0.0016	0.0013	1.2136	1.0741	1.2397	1.0797			1062577.0	1217311.0	categorical-6162-both_sexes-4	phecode-594.1-both_sexes	0.1125	0.0115	0.0312	0.0929	-0.3129	5.6244e-06	0.0689	-4.54
EUR	EUR	-0.0046	-0.0157	0.0059	0.0012	0.0252	0.0087	1.027	1.0034	0.0075	0.0075	0.0016	0.0015	1.2136	1.0649	1.2397	1.0703			1062577.0	1217311.0	categorical-6162-both_sexes-4	phecode-714.1-both_sexes	0.1125	0.0482	0.0312	0.1062	-0.309	0.0001	0.0805	-3.8367
EUR	EUR	-0.009	-0.0178	0.0063	0.0013	0.0252	0.0357	1.027	1.0322	0.0075	0.0084	0.0016	0.0019	1.2136	1.2831	1.2397	1.3338			1062577.0	1217311.0	categorical-6162-both_sexes-4	phecode-716-both_sexes	0.1125	0.0965	0.0312	0.0251	-0.2996	2.8239e-13	0.041	-7.3025
EUR	EUR	-0.0056	-0.0113	0.0061	0.0012	0.0252	0.0261	1.027	1.0214	0.0075	0.0082	0.0016	0.0018	1.2136	1.1973	1.2397	1.2313			1062577.0	1217311.0	categorical-6162-both_sexes-4	phecode-716.2-both_sexes	0.1125	0.0924	0.0312	0.0355	-0.2198	5.3924e-07	0.0439	-5.0118
EUR	EUR	-0.009	-0.0179	0.0064	0.0013	0.0252	0.0357	1.027	1.032	0.0075	0.0083	0.0016	0.0019	1.2136	1.2831	1.2397	1.3342			1062577.0	1217311.0	categorical-6162-both_sexes-4	phecode-716.9-both_sexes	0.1125	0.0958	0.0312	0.0249	-0.2999	2.9919e-13	0.0411	-7.2948
EUR	EUR	-0.0031	-0.0032	0.0051	0.001	0.0252	0.0105	1.027	1.0008	0.0075	0.0068	0.0016	0.0014	1.2136	1.0802	1.2397	1.0882			1062577.0	1217311.0	categorical-6162-both_sexes-4	phecode-720-both_sexes	0.1125	0.0088	0.0312	0.0775	-0.1879	0.0023	0.0616	-3.0488
EUR	EUR	-0.0055	-0.0073	0.0055	0.0011	0.0252	0.0089	1.027	1.02	0.0075	0.0068	0.0016	0.0012	1.2136	1.0895	1.2397	1.0947			1062577.0	1217311.0	categorical-6162-both_sexes-4	phecode-722-both_sexes	0.1125	0.2115	0.0312	0.0714	-0.3673	4.8384e-07	0.073	-5.0326
EUR	EUR	-0.0076	-0.0047	0.0061	0.0012	0.0252	0.0166	1.027	0.9969	0.0075	0.007	0.0016	0.0015	1.2136	1.1238	1.2397	1.1351		Ratio < 0, possibly indicating GC correction	1062577.0	1217311.0	categorical-6162-both_sexes-4	phecode-726-both_sexes	0.1125		0.0312		-0.3735	2.4917e-09	0.0626	-5.962
EUR	EUR	-0.0017	0.0053	0.0052	0.001	0.0252	0.0103	1.027	0.9932	0.0075	0.0066	0.0016	0.0013	1.2136	1.071	1.2397	1.0802		Ratio < 0, possibly indicating GC correction	1062577.0	1217311.0	categorical-6162-both_sexes-4	phecode-735.2-both_sexes	0.1127		0.0312		-0.103	0.1087	0.0642	-1.604
EUR	EUR	-0.0022	0.0081	0.0052	0.0011	0.0252	0.0149	1.027	1.0058	0.0075	0.0083	0.0016	0.0016	1.2136	1.1113	1.2397	1.1302			1062577.0	1217311.0	categorical-6162-both_sexes-4	phecode-735.3-both_sexes	0.1125	0.0448	0.0312	0.0638	-0.1137	0.0377	0.0547	-2.078
EUR	EUR	-0.0054	-0.0076	0.0067	0.0014	0.0252	0.0243	1.027	1.024	0.0075	0.0115	0.0016	0.0028	1.2136	1.1843	1.2397	1.2414			1062577.0	1217311.0	categorical-6162-both_sexes-4	phecode-740-both_sexes	0.1125	0.0992	0.0312	0.0477	-0.2191	0.0008	0.0656	-3.3383
EUR	EUR	-0.0027	-0.0054	0.0062	0.0014	0.0252	0.0216	1.027	1.0266	0.0075	0.0103	0.0016	0.0024	1.2136	1.1619	1.2397	1.2105			1062577.0	1217311.0	categorical-6162-both_sexes-4	phecode-740.1-both_sexes	0.1125	0.1262	0.0312	0.0487	-0.1174	0.0574	0.0618	-1.9002
EUR	EUR	-0.006	-0.0211	0.0066	0.0013	0.0252	0.0158	1.027	1.0022	0.0075	0.0094	0.0016	0.0022	1.2136	1.1207	1.2397	1.1369			1062577.0	1217311.0	categorical-6162-both_sexes-4	phecode-740.9-both_sexes	0.1125	0.0164	0.0312	0.0685	-0.3007	8.3207e-05	0.0764	-3.935
EUR	EUR	-0.0018	-0.0039	0.0052	0.0011	0.0252	0.0103	1.027	1.0051	0.0075	0.0087	0.0016	0.0017	1.2136	1.0741	1.2397	1.0945			1062577.0	1217311.0	categorical-6162-both_sexes-4	phecode-743.1-both_sexes	0.1125	0.054	0.0312	0.0921	-0.1139	0.0884	0.0668	-1.7038
EUR	EUR	-0.0019	-0.0037	0.0052	0.0011	0.0252	0.0102	1.027	1.0045	0.0075	0.0087	0.0016	0.0017	1.2136	1.0741	1.2397	1.0936			1062577.0	1217311.0	categorical-6162-both_sexes-4	phecode-743.11-both_sexes	0.1125	0.0483	0.0312	0.0932	-0.1152	0.0852	0.0669	-1.7215
EUR	EUR	-0.0087	-0.0218	0.0057	0.0011	0.0252	0.0157	1.027	1.0187	0.0075	0.0074	0.0016	0.0015	1.2136	1.1428	1.2397	1.1525			1062577.0	1217311.0	categorical-6162-both_sexes-4	phecode-760-both_sexes	0.1125	0.1226	0.0312	0.0488	-0.4389	3.3417e-15	0.0557	-7.8774
EUR	EUR	-0.0109	-0.0306	0.0061	0.0011	0.0252	0.0196	1.027	1.0135	0.0075	0.008	0.0016	0.0016	1.2136	1.1459	1.2397	1.1796			1062577.0	1217311.0	categorical-6162-both_sexes-4	phecode-785-both_sexes	0.1125	0.0753	0.0312	0.0447	-0.492	5.977e-24	0.0488	-10.0923
EUR	EUR	-0.0029	-0.0128	0.0054	0.001	0.0252	0.009	1.027	1.0099	0.0075	0.0074	0.0016	0.0014	1.2136	1.0772	1.2397	1.0861			1062577.0	1217311.0	categorical-6162-both_sexes-4	phecode-788-both_sexes	0.1125	0.1144	0.0312	0.0859	-0.1955	0.0028	0.0655	-2.9864
EUR	EUR	-0.0028	0.0063	0.0051	0.0009	0.0252	0.0156	1.027	1.0125	0.0075	0.0076	0.0016	0.0017	1.2136	1.1238	1.2397	1.147			1062577.0	1217311.0	categorical-6162-both_sexes-4	phecode-835-both_sexes	0.1125	0.0847	0.0312	0.052	-0.1402	0.0022	0.0458	-3.0619
EUR	EUR	-0.0052	-0.0189	0.0054	0.0011	0.0252	0.0125	1.027	1.0137	0.0075	0.0075	0.0016	0.0014	1.2136	1.0988	1.2397	1.1179			1062577.0	1217311.0	categorical-6162-both_sexes-4	phecode-960-both_sexes	0.1125	0.1158	0.0312	0.0632	-0.2946	2.1488e-06	0.0622	-4.7389
EUR	EUR	-0.0049	-0.0185	0.0052	0.0011	0.0252	0.0115	1.027	1.0068	0.0075	0.0074	0.0016	0.0014	1.2136	1.0926	1.2397	1.1026			1062577.0	1217311.0	categorical-6162-both_sexes-4	phecode-960.2-both_sexes	0.1125	0.0659	0.0312	0.0726	-0.2851	6.574e-06	0.0633	-4.507
EUR	EUR	-0.0027	-0.0146	0.0055	0.0011	0.0252	0.009	1.0272	1.0139	0.0075	0.0067	0.0016	0.0012	1.2136	1.0864	1.2399	1.091			1062577.0	1217311.0	categorical-6162-both_sexes-4	prescriptions-GABA_agonist|sedative-both_sexes	0.1132	0.153	0.0312	0.0732	-0.1792	0.0143	0.0732	-2.4488
EUR	EUR	-0.0059	-0.0263	0.005	0.001	0.0252	0.0103	1.0268	1.0348	0.0074	0.0071	0.0015	0.0013	1.2136	1.1144	1.2399	1.1226			1062577.0	1217311.0	categorical-6162-both_sexes-4	prescriptions-SSRI|selective_serotonin_re-uptake_inhibitor-both_sexes	0.1116	0.2839	0.0307	0.0576	-0.3681	3.2158e-10	0.0585	-6.288
EUR	EUR	-0.0073	-0.0213	0.0057	0.0012	0.0252	0.0157	1.027	1.0571	0.0075	0.0086	0.0016	0.0018	1.2136	1.1619	1.2397	1.194			1062577.0	1217311.0	categorical-6162-both_sexes-4	prescriptions-albuterol-both_sexes	0.1125	0.2944	0.0312	0.0441	-0.3661	4.404e-10	0.0587	-6.239
EUR	EUR	-0.0035	-0.0176	0.0055	0.001	0.0252	0.0067	1.027	1.0162	0.0075	0.007	0.0016	0.0011	1.2136	1.071	1.2397	1.0739			1062577.0	1217311.0	categorical-6162-both_sexes-4	prescriptions-alpha1-antagonist|alpha_blocker-both_sexes	0.1125	0.2195	0.0312	0.0942	-0.2724	0.0003	0.0749	-3.6393
EUR	EUR	-0.0036	-0.0249	0.0058	0.001	0.0252	0.0058	1.027	1.063	0.0075	0.0069	0.0016	0.0012	1.2136	1.1113	1.2397	1.1123			1062577.0	1217311.0	categorical-6162-both_sexes-4	prescriptions-amoxicillin_clavulanic_acid-both_sexes	0.1125	0.5612	0.0312	0.0616	-0.2956	0.0003	0.0808	-3.6565
EUR	EUR	-0.0056	-0.0277	0.0062	0.0012	0.0252	0.0088	1.027	1.0192	0.0075	0.0073	0.0016	0.0012	1.2136	1.0926	1.2397	1.0949			1062577.0	1217311.0	categorical-6162-both_sexes-4	prescriptions-anticonvulsant|voltage-gated_calcium_channel_inhibitor|neuropathy-both_sexes	0.1125	0.2026	0.0312	0.0774	-0.3761	2.6823e-06	0.0801	-4.6938
EUR	EUR	-0.0104	-0.0404	0.0061	0.0012	0.0252	0.0142	1.027	1.0868	0.0075	0.0082	0.0016	0.0015	1.2136	1.1973	1.2397	1.2079			1062577.0	1217311.0	categorical-6162-both_sexes-4	prescriptions-antipyretic-both_sexes	0.1125	0.4174	0.0312	0.0396	-0.551	8.4532e-19	0.0622	-8.8539
EUR	EUR	-0.006	-0.0225	0.0051	0.0009	0.0252	0.008	1.027	1.0292	0.0075	0.0075	0.0016	0.0013	1.2136	1.0895	1.2397	1.0998			1062577.0	1217311.0	categorical-6162-both_sexes-4	prescriptions-antispasmodic-both_sexes	0.1125	0.2927	0.0312	0.0754	-0.421	2.3589e-09	0.0705	-5.9709
EUR	EUR	-0.0069	-0.0341	0.0056	0.0012	0.0252	0.0224	1.027	1.056	0.0075	0.0085	0.0016	0.0019	1.2136	1.207	1.2397	1.2493			1062577.0	1217311.0	categorical-6162-both_sexes-4	prescriptions-bendroflumethiazide-both_sexes	0.1125	0.2246	0.0312	0.0343	-0.2924	6.7258e-09	0.0504	-5.7976
EUR	EUR	-0.0036	-0.0249	0.0058	0.001	0.0252	0.0058	1.027	1.063	0.0075	0.0069	0.0016	0.0012	1.2136	1.1113	1.2397	1.1123			1062577.0	1217311.0	categorical-6162-both_sexes-4	prescriptions-beta-lactam_antibiotic|beta-lactamase_inhibitor|antibiotic-both_sexes	0.1125	0.5612	0.0312	0.0617	-0.2956	0.0003	0.0808	-3.6565
EUR	EUR	-0.0073	-0.0213	0.0057	0.0012	0.0252	0.0157	1.027	1.0571	0.0075	0.0086	0.0016	0.0018	1.2136	1.1619	1.2397	1.194			1062577.0	1217311.0	categorical-6162-both_sexes-4	prescriptions-beta2-agonist|bronchodilator|asthma-both_sexes	0.1125	0.2944	0.0312	0.0441	-0.3661	4.4041e-10	0.0587	-6.239
EUR	EUR	-0.0093	-0.0283	0.0056	0.0011	0.0252	0.0189	1.027	1.0408	0.0075	0.0086	0.0016	0.0015	1.2136	1.1811	1.2397	1.2031			1062577.0	1217311.0	categorical-6162-both_sexes-4	prescriptions-biguanides|diabetes-both_sexes	0.1125	0.2008	0.0312	0.0425	-0.4272	1.3792e-18	0.0486	-8.7991
EUR	EUR	-0.0039	-0.0232	0.0061	0.0011	0.0252	0.0094	1.027	1.0293	0.0075	0.0071	0.0016	0.0015	1.2136	1.105	1.2397	1.1097			1062577.0	1217311.0	categorical-6162-both_sexes-4	prescriptions-citalopram-both_sexes	0.1125	0.2668	0.0312	0.0649	-0.256	0.0005	0.0735	-3.484
EUR	EUR	-0.0073	-0.0211	0.0053	0.001	0.0252	0.0071	1.027	1.044	0.0075	0.0076	0.0016	0.0014	1.2136	1.0957	1.2397	1.1055			1062577.0	1217311.0	categorical-6162-both_sexes-4	prescriptions-clarithromycin-both_sexes	0.1125	0.4167	0.0312	0.072	-0.5449	3.769e-11	0.0824	-6.6129
EUR	EUR	-0.0034	-0.028	0.0058	0.001	0.0252	0.0075	1.027	1.0446	0.0075	0.0081	0.0016	0.0013	1.2136	1.1082	1.2397	1.1088			1062577.0	1217311.0	categorical-6162-both_sexes-4	prescriptions-corticosteroid|aminoglycoside_antibiotic|antibiotic-both_sexes	0.1125	0.4097	0.0312	0.0749	-0.2469	0.001	0.075	-3.2943
EUR	EUR	-0.0034	-0.028	0.0058	0.001	0.0252	0.0075	1.027	1.0446	0.0075	0.0081	0.0016	0.0013	1.2136	1.1082	1.2397	1.1088			1062577.0	1217311.0	categorical-6162-both_sexes-4	prescriptions-dexamethasone_acetic_acid_neomycin-both_sexes	0.1125	0.4097	0.0312	0.0749	-0.2469	0.001	0.075	-3.2943
EUR	EUR	-0.0051	-0.0245	0.0056	0.001	0.0252	0.0089	1.027	1.0466	0.0075	0.007	0.0016	0.0012	1.2136	1.1301	1.2397	1.1249			1062577.0	1217311.0	categorical-6162-both_sexes-4	prescriptions-diazepam-both_sexes	0.1125	0.3734	0.0312	0.0564	-0.3423	7.5986e-07	0.0692	-4.9454
EUR	EUR	-0.004	-0.0139	0.0055	0.001	0.0252	0.008	1.027	1.0103	0.0075	0.0069	0.0016	0.0012	1.2136	1.0741	1.2397	1.0789			1062577.0	1217311.0	categorical-6162-both_sexes-4	prescriptions-doxazosin-both_sexes	0.1125	0.1303	0.0312	0.0878	-0.2822	0.0001	0.0734	-3.8434
EUR	EUR	-0.0059	-0.0263	0.0047	0.001	0.0252	0.0103	1.027	1.0349	0.0075	0.0068	0.0016	0.0013	1.2136	1.1144	1.2397	1.123			1062577.0	1217311.0	categorical-6162-both_sexes-4	prescriptions-fluoxetine-both_sexes	0.1125	0.2835	0.0312	0.0555	-0.367	5.0576e-10	0.059	-6.2173
EUR	EUR	-0.0056	-0.0277	0.0062	0.0012	0.0252	0.0088	1.027	1.0192	0.0075	0.0073	0.0016	0.0012	1.2136	1.0926	1.2397	1.0949			1062577.0	1217311.0	categorical-6162-both_sexes-4	prescriptions-gabapentin-both_sexes	0.1125	0.2026	0.0312	0.0774	-0.3761	2.6823e-06	0.0801	-4.6938
EUR	EUR	-0.0041	-0.0242	0.0053	0.001	0.0252	0.0068	1.027	1.061	0.0075	0.007	0.0016	0.0012	1.2136	1.1175	1.2397	1.1183			1062577.0	1217311.0	categorical-6162-both_sexes-4	prescriptions-hydrocortisone-both_sexes	0.1125	0.5159	0.0312	0.0593	-0.3175	9.5091e-05	0.0813	-3.9028
EUR	EUR	0.0216	1.0335	0.0075	0.0015	0.0216	0.0216	1.0335	1.0335	0.0075	0.0075	0.0015	0.0015	1.1843	1.1843	1.2143	1.2143			1062577.0	1217311.0	categorical-6164-both_sexes-100	categorical-6164-both_sexes-100	0.1562	0.1562	0.035	0.035	1.0	0.0	8.4351e-07	1185528.3946
EUR	EUR	-0.0216	-0.2771	0.0061	0.0014	0.0216	0.0422	1.0335	1.0439	0.0075	0.01	0.0015	0.0021	1.1843	1.3374	1.2143	1.4058			1062577.0	1217311.0	categorical-6164-both_sexes-100	categorical-6164-both_sexes-2	0.1562	0.1081	0.035	0.0246	-0.7157	8.5389e-136	0.0289	-24.802
EUR	EUR	-0.0156	-0.0929	0.006	0.0011	0.0216	0.0234	1.0335	1.0274	0.0075	0.0076	0.0015	0.0014	1.1843	1.1973	1.2143	1.2247			1062577.0	1217311.0	categorical-6164-both_sexes-100	categorical-6164-both_sexes-3	0.1562	0.122	0.035	0.0339	-0.6961	8.9761e-53	0.0455	-15.2896
EUR	EUR	-0.0191	-0.2741	0.0063	0.0013	0.0216	0.0358	1.0335	1.025	0.0075	0.0085	0.0015	0.0018	1.1843	1.2865	1.2143	1.3301			1062577.0	1217311.0	categorical-6164-both_sexes-100	categorical-6164-both_sexes-4	0.1562	0.0759	0.035	0.0258	-0.6864	2.8867e-85	0.0351	-19.5682
EUR	EUR	-0.0183	-0.2254	0.0061	0.0012	0.0216	0.03	1.0335	1.0333	0.0075	0.0078	0.0015	0.0017	1.1843	1.2431	1.2143	1.2889			1062577.0	1217311.0	categorical-6164-both_sexes-100	categorical-6164-both_sexes-5	0.1562	0.1153	0.035	0.0271	-0.7201	1.813e-82	0.0374	-19.237
EUR	EUR	-0.0039	-0.0587	0.0056	0.0011	0.0216	0.0229	1.0334	1.0263	0.0074	0.0077	0.0014	0.0017	1.1843	1.2005	1.2144	1.2227			1062577.0	1217311.0	categorical-6164-both_sexes-100	categorical-6179-both_sexes-1	0.1556	0.1181	0.0346	0.0347	-0.1774	0.0002	0.047	-3.7786
EUR	EUR	0.0052	0.0702	0.0056	0.0011	0.0215	0.0264	1.0338	1.036	0.0075	0.0082	0.0014	0.002	1.1843	1.2365	1.2144	1.263			1062577.0	1217311.0	categorical-6164-both_sexes-100	categorical-6179-both_sexes-100	0.1579	0.1371	0.035	0.0313	0.2189	1.6747e-06	0.0457	4.7892
EUR	EUR	-0.0039	-0.0638	0.0053	0.001	0.0216	0.0211	1.0335	1.019	0.0075	0.0076	0.0015	0.0017	1.1843	1.1747	1.2143	1.1955			1062577.0	1217311.0	categorical-6164-both_sexes-100	categorical-6179-both_sexes-2	0.1562	0.0973	0.035	0.039	-0.1851	0.0001	0.0479	-3.8616
EUR	EUR	-0.0079	-0.1032	0.0051	0.001	0.0216	0.0119	1.0335	1.0229	0.0075	0.0066	0.0015	0.0013	1.1843	1.1113	1.2143	1.1227			1062577.0	1217311.0	categorical-6164-both_sexes-100	categorical-670-both_sexes-1	0.1562	0.1865	0.035	0.0541	-0.4946	3.2775e-17	0.0586	-8.4362
EUR	EUR	-0.017	-0.0726	0.0058	0.0011	0.0216	0.0286	1.0335	1.0264	0.0075	0.009	0.0015	0.0017	1.1843	1.2431	1.2143	1.2638			1062577.0	1217311.0	categorical-6164-both_sexes-100	categorical-680-both_sexes-1	0.1562	0.1001	0.035	0.0342	-0.6856	6.6951e-56	0.0435	-15.7516
EUR	EUR	0.0215	0.1577	0.0055	0.0011	0.0216	0.0305	1.0335	1.0565	0.0075	0.0086	0.0015	0.0018	1.1843	1.2865	1.2143	1.314			1062577.0	1217311.0	categorical-6164-both_sexes-100	categorical-680-both_sexes-3	0.1562	0.1801	0.035	0.0275	0.8388	5.5041e-104	0.0387	21.6546
EUR	EUR	0.0094	0.0991	0.0067	0.0017	0.0216	0.1413	1.0335	1.2172	0.0075	0.0343	0.0015	0.0117	1.1843	1.7965	1.2143	2.3697			1062577.0	1217311.0	categorical-6164-both_sexes-100	continuous-102-both_sexes-irnt	0.1562	0.1586	0.035	0.0251	0.1706	6.2817e-08	0.0315	5.4106
EUR	EUR	0.0128	-0.0175	0.0064	0.0015	0.0216	0.0761	1.0335	1.0566	0.0075	0.011	0.0015	0.0033	1.1843	1.5144	1.2143	1.6414			1062577.0	1217311.0	categorical-6164-both_sexes-100	continuous-1050-both_sexes	0.1562	0.0882	0.035	0.0172	0.3159	5.2602e-17	0.0377	8.3807
EUR	EUR	0.0314	0.1088	0.0074	0.0018	0.0216	0.1091	1.0335	1.0939	0.0075	0.0138	0.0015	0.004	1.1843	1.7609	1.2143	1.9929			1062577.0	1217311.0	categorical-6164-both_sexes-100	continuous-1070-both_sexes	0.1562	0.0946	0.035	0.0139	0.6471	3.1504e-108	0.0293	22.1001
EUR	EUR	0.0058	-0.0236	0.0065	0.0015	0.0216	0.0509	1.0335	1.0764	0.0075	0.0104	0.0015	0.0025	1.1843	1.4245	1.2143	1.5112			1062577.0	1217311.0	categorical-6164-both_sexes-100	continuous-1110-both_sexes	0.1562	0.1495	0.035	0.0204	0.1744	8.4006e-05	0.0443	3.9327
EUR	EUR	0.0142	0.0197	0.0057	0.0012	0.0216	0.0431	1.0335	1.0432	0.0075	0.0086	0.0015	0.0024	1.1843	1.3101	1.2143	1.3545			1062577.0	1217311.0	categorical-6164-both_sexes-100	continuous-1120-both_sexes	0.1562	0.1219	0.035	0.0244	0.4661	8.4893e-32	0.0397	11.7344
EUR	EUR	-0.0026	-0.0204	0.0047	0.001	0.0216	0.0133	1.0335	1.0078	0.0075	0.0067	0.0015	0.0015	1.1843	1.0926	1.2143	1.1015			1062577.0	1217311.0	categorical-6164-both_sexes-100	continuous-1140-both_sexes	0.1562	0.0771	0.035	0.0661	-0.1517	0.0135	0.0614	-2.4712
EUR	EUR	-0.0095	-0.0392	0.0064	0.0014	0.0216	0.0717	1.0335	1.0563	0.0075	0.0102	0.0015	0.0032	1.1843	1.5035	1.2143	1.6608			1062577.0	1217311.0	categorical-6164-both_sexes-100	continuous-1160-both_sexes	0.1562	0.0851	0.035	0.0154	-0.2425	3.5866e-12	0.0349	-6.9526
EUR	EUR	0.0014	0.0385	0.007	0.0016	0.0216	0.111	1.0335	1.1569	0.0075	0.0142	0.0015	0.0042	1.1843	1.7569	1.2143	2.0077			1062577.0	1217311.0	categorical-6164-both_sexes-100	continuous-1180-both_sexes	0.1562	0.1557	0.035	0.0141	0.0276	0.3934	0.0324	0.8534
EUR	EUR	0.0072	0.054	0.0064	0.0013	0.0216	0.049	1.0335	1.0462	0.0075	0.0102	0.0015	0.0025	1.1843	1.3789	1.2143	1.4599			1062577.0	1217311.0	categorical-6164-both_sexes-100	continuous-1220-both_sexes	0.1562	0.1004	0.035	0.0223	0.2222	1.6454e-08	0.0394	5.6457
EUR	EUR	0.0227	0.1054	0.0062	0.0014	0.0216	0.0567	1.0335	1.0382	0.0075	0.0109	0.0015	0.0026	1.1843	1.421	1.2143	1.5256			1062577.0	1217311.0	categorical-6164-both_sexes-100	continuous-1239-both_sexes	0.1562	0.0727	0.035	0.0208	0.6482	4.9887e-73	0.0359	18.0753
EUR	EUR	-0.0165	-0.0223	0.0063	0.0015	0.0216	0.0879	1.0335	1.1112	0.0075	0.0127	0.0015	0.0039	1.1843	1.607	1.2143	1.8088			1062577.0	1217311.0	categorical-6164-both_sexes-100	continuous-1249-both_sexes	0.1562	0.1375	0.035	0.0158	-0.3797	1.0456e-29	0.0335	-11.3199
EUR	EUR	0.0119	0.0301	0.0055	0.0012	0.0216	0.0107	1.0335	1.0155	0.0075	0.0072	0.0015	0.0015	1.1843	1.0926	1.2143	1.1006			1062577.0	1217311.0	categorical-6164-both_sexes-100	continuous-1259-both_sexes	0.1562	0.154	0.035	0.0715	0.7836	1.8604e-26	0.0736	10.644
EUR	EUR	0.011	0.0483	0.0053	0.001	0.0216	0.0107	1.0335	1.0114	0.0075	0.0073	0.0015	0.0014	1.1843	1.0957	1.2143	1.0938			1062577.0	1217311.0	categorical-6164-both_sexes-100	continuous-1269-both_sexes	0.1562	0.122	0.035	0.0774	0.7268	2.0251e-27	0.067	10.8486
EUR	EUR	-0.0027	-0.06	0.006	0.0013	0.0216	0.0389	1.0335	1.0441	0.0075	0.0081	0.0015	0.0019	1.1843	1.3101	1.2143	1.3702			1062577.0	1217311.0	categorical-6164-both_sexes-100	continuous-1289-both_sexes	0.1562	0.1191	0.035	0.022	-0.0944	0.0278	0.0429	-2.2001
EUR	EUR	-0.0106	-0.1037	0.0062	0.0014	0.0216	0.0451	1.0335	1.0314	0.0075	0.0095	0.0015	0.0024	1.1843	1.3068	1.2143	1.3904			1062577.0	1217311.0	categorical-6164-both_sexes-100	continuous-1299-both_sexes	0.1562	0.0805	0.035	0.0243	-0.3415	2.0907e-17	0.0402	-8.4886
EUR	EUR	-0.0143	-0.0947	0.0063	0.0015	0.0216	0.0667	1.0335	1.032	0.0075	0.0128	0.0015	0.0034	1.1843	1.4602	1.2143	1.6147			1062577.0	1217311.0	categorical-6164-both_sexes-100	continuous-1329-both_sexes	0.1562	0.052	0.035	0.0208	-0.3785	5.087e-25	0.0366	-10.3313
EUR	EUR	-0.0046	-0.0564	0.0057	0.0012	0.0216	0.0282	1.0335	1.0216	0.0075	0.0088	0.0015	0.0018	1.1843	1.2234	1.2143	1.2654			1062577.0	1217311.0	categorical-6164-both_sexes-100	continuous-1339-both_sexes	0.1562	0.0816	0.035	0.0333	-0.1867	6.9136e-05	0.0469	-3.9792
EUR	EUR	0.0039	0.046	0.0062	0.0013	0.0216	0.0453	1.0335	1.0515	0.0075	0.0118	0.0015	0.0029	1.1843	1.365	1.2143	1.4514			1062577.0	1217311.0	categorical-6164-both_sexes-100	continuous-1349-both_sexes	0.1562	0.1141	0.035	0.0261	0.1236	0.0021	0.0403	3.0693
EUR	EUR	0.021	0.0897	0.0065	0.0014	0.0216	0.0659	1.0335	1.0502	0.0075	0.0105	0.0015	0.0024	1.1843	1.5035	1.2143	1.6102			1062577.0	1217311.0	categorical-6164-both_sexes-100	continuous-135-both_sexes	0.1562	0.0822	0.035	0.0173	0.5557	1.9402e-66	0.0323	17.2182
EUR	EUR	0.0131	0.0269	0.0061	0.0013	0.0216	0.0397	1.0335	1.0661	0.0075	0.0091	0.0015	0.002	1.1843	1.3512	1.2143	1.4063			1062577.0	1217311.0	categorical-6164-both_sexes-100	continuous-136-both_sexes	0.1562	0.1626	0.035	0.0225	0.4463	3.2841e-27	0.0413	10.8043
EUR	EUR	0.0217	0.0994	0.0061	0.0014	0.0216	0.0677	1.0335	1.0573	0.0075	0.01	0.0015	0.0025	1.1843	1.5071	1.2143	1.6352			1062577.0	1217311.0	categorical-6164-both_sexes-100	continuous-137-both_sexes	0.1562	0.0902	0.035	0.0158	0.5677	6.2842e-74	0.0312	18.1892
EUR	EUR	-0.019	-0.057	0.0068	0.0016	0.0216	0.0627	1.0335	1.0841	0.0075	0.0122	0.0015	0.0031	1.1843	1.4998	1.2143	1.621			1062577.0	1217311.0	categorical-6164-both_sexes-100	continuous-1408-both_sexes	0.1562	0.1354	0.035	0.0197	-0.517	2.0162e-40	0.0388	-13.3103
EUR	EUR	-0.0074	0.0182	0.0059	0.0012	0.0216	0.0506	1.0335	1.0416	0.0075	0.0099	0.0015	0.0025	1.1843	1.3894	1.2143	1.4646			1062577.0	1217311.0	categorical-6164-both_sexes-100	continuous-1438-both_sexes-irnt	0.1562	0.0896	0.035	0.0214	-0.2231	6.3049e-09	0.0384	-5.8085
EUR	EUR	-0.0163	-0.0678	0.0061	0.0013	0.0216	0.061	1.0335	1.0489	0.0075	0.0116	0.0015	0.0027	1.1843	1.4316	1.2143	1.5393			1062577.0	1217311.0	categorical-6164-both_sexes-100	continuous-1458-both_sexes	0.1562	0.0907	0.035	0.0214	-0.4499	2.3221e-38	0.0347	-12.9509
EUR	EUR	0.0125	0.0733	0.0065	0.0016	0.0216	0.0865	1.0335	1.0338	0.0075	0.0136	0.0015	0.0043	1.1843	1.5622	1.2143	1.7755			1062577.0	1217311.0	categorical-6164-both_sexes-100	continuous-1478-both_sexes	0.1562	0.0436	0.035	0.0176	0.29	9.4892e-16	0.0361	8.0333
EUR	EUR	0.0008	-0.003	0.0063	0.0014	0.0216	0.0564	1.0335	1.0612	0.0075	0.0115	0.0015	0.0034	1.1843	1.4175	1.2143	1.5364			1062577.0	1217311.0	categorical-6164-both_sexes-100	continuous-1488-both_sexes-irnt	0.1562	0.1142	0.035	0.0214	0.0243	0.5321	0.0389	0.6249
EUR	EUR	-0.0029	-0.0311	0.0061	0.0014	0.0216	0.0495	1.0335	1.0409	0.0075	0.011	0.0015	0.0037	1.1843	1.3443	1.2143	1.4355			1062577.0	1217311.0	categorical-6164-both_sexes-100	continuous-1498-both_sexes	0.1562	0.0939	0.035	0.0253	-0.0889	0.034	0.0419	-2.1206
EUR	EUR	-0.0015	0.0132	0.0065	0.0014	0.0216	0.0786	1.0335	1.0549	0.0075	0.0112	0.0015	0.0034	1.1843	1.5548	1.2143	1.7291			1062577.0	1217311.0	categorical-6164-both_sexes-100	continuous-1518-both_sexes	0.1562	0.0754	0.035	0.0154	-0.0376	0.2608	0.0335	-1.1246
EUR	EUR	-0.0075	-0.0546	0.0061	0.0014	0.0216	0.0623	1.0335	1.0481	0.0075	0.01	0.0015	0.0031	1.1843	1.4423	1.2143	1.5326			1062577.0	1217311.0	categorical-6164-both_sexes-100	continuous-1528-both_sexes	0.1562	0.0902	0.035	0.0188	-0.204	1.5407e-08	0.0361	-5.657
EUR	EUR	0.0089	0.0083	0.0058	0.0012	0.0216	0.0434	1.0335	1.0302	0.0075	0.0091	0.0015	0.0022	1.1843	1.3306	1.2143	1.3954			1062577.0	1217311.0	categorical-6164-both_sexes-100	continuous-1548-both_sexes	0.1562	0.0764	0.035	0.023	0.2924	1.4788e-13	0.0396	7.3891
EUR	EUR	0.0189	0.1179	0.0072	0.0017	0.0216	0.0779	1.0335	1.1443	0.0075	0.012	0.0015	0.0035	1.1843	1.6524	1.2143	1.8066			1062577.0	1217311.0	categorical-6164-both_sexes-100	continuous-1558-both_sexes	0.1562	0.1789	0.035	0.0149	0.4615	1.0281e-41	0.0341	13.5309
EUR	EUR	-0.0044	-0.0148	0.0084	0.002	0.0216	0.2359	1.0335	1.3996	0.0075	0.0413	0.0015	0.0121	1.1843	2.2071	1.2143	3.4138			1062577.0	1217311.0	categorical-6164-both_sexes-100	continuous-1697-both_sexes	0.1562	0.1655	0.035	0.0171	-0.0615	0.0271	0.0278	-2.2107
EUR	EUR	0.001	-0.0263	0.0075	0.0016	0.0216	0.1163	1.0335	1.2187	0.0074	0.0986	0.0014	0.0285	1.1843	1.5108	1.2144	2.28			1062577.0	1217311.0	categorical-6164-both_sexes-100	continuous-1717-both_sexes	0.1563	0.1709	0.0345	0.077	0.0196	0.562	0.0338	0.5799
EUR	EUR	0.0009	0.0307	0.0061	0.0014	0.0216	0.0692	1.0335	1.0784	0.0075	0.0152	0.0015	0.0033	1.1843	1.4817	1.2143	1.6257			1062577.0	1217311.0	categorical-6164-both_sexes-100	continuous-1757-both_sexes	0.1562	0.1252	0.035	0.0243	0.0235	0.5162	0.0362	0.6492
EUR	EUR	-0.024	-0.0409	0.0061	0.0018	0.0216	0.0604	1.0335	1.0663	0.0075	0.009	0.0015	0.0044	1.1843	1.2531	1.2143	1.2671			1062577.0	1217311.0	categorical-6164-both_sexes-100	continuous-1845-both_sexes-irnt	0.1562	0.2483	0.035	0.0338	-0.6662	3.9986e-40	0.0502	-13.2591
EUR	EUR	0.0183	0.1424	0.006	0.0012	0.0216	0.0329	1.0335	1.0638	0.0075	0.008	0.0015	0.0018	1.1843	1.3068	1.2143	1.3417			1062577.0	1217311.0	categorical-6164-both_sexes-100	continuous-189-both_sexes-irnt	0.1562	0.1868	0.035	0.0233	0.6859	1.2539e-66	0.0398	17.2434
EUR	EUR	0.0075	0.0109	0.0051	0.0012	0.0216	0.0255	1.0335	1.0119	0.0075	0.0078	0.0015	0.0022	1.1843	1.1555	1.2143	1.1738			1062577.0	1217311.0	categorical-6164-both_sexes-100	continuous-20009-both_sexes-irnt	0.1562	0.0682	0.035	0.0451	0.3194	7.2847e-09	0.0552	5.7842
EUR	EUR																				0.0	categorical-6164-both_sexes-100	continuous-20015-both_sexes-irnt
EUR	EUR	-0.0229	-0.0479	0.0073	0.0029	0.0216	0.2152	1.0335	1.1164	0.0075	0.012	0.0015	0.0099	1.1843	1.5696	1.2143	1.7183			1062577.0	1217311.0	categorical-6164-both_sexes-100	continuous-20016-both_sexes-irnt	0.1562	0.1621	0.035	0.0167	-0.3357	2.8764e-16	0.041	-8.1784
EUR	EUR	0.0015	0.0315	0.0046	0.0017	0.0216	0.0184	1.0335	1.0318	0.0075	0.0073	0.0015	0.0036	1.1843	1.0802	1.2143	1.0808			1062577.0	1217311.0	categorical-6164-both_sexes-100	continuous-20021-both_sexes-irnt	0.1562	0.393	0.035	0.0903	0.0754	0.366	0.0835	0.904
EUR	EUR	-0.0016	0.0441	0.0061	0.0013	0.0216	0.0771	1.0335	1.1053	0.0075	0.0112	0.0015	0.0029	1.1843	1.592	1.2143	1.7601			1062577.0	1217311.0	categorical-6164-both_sexes-100	continuous-20023-both_sexes-irnt	0.1562	0.1386	0.035	0.0148	-0.0391	0.2201	0.0319	-1.2262
EUR	EUR	0.0098	0.0739	0.0072	0.0019	0.0216	0.1044	1.0335	1.0954	0.0075	0.0154	0.0015	0.0056	1.1843	1.6183	1.2143	1.8508			1062577.0	1217311.0	categorical-6164-both_sexes-100	continuous-20127-both_sexes-irnt	0.1562	0.1121	0.035	0.0181	0.2056	6.0965e-07	0.0412	4.9881
EUR	EUR	-0.0179	-0.0392	0.0071	0.0028	0.0216	0.446	1.0335	1.1437	0.0075	0.0262	0.0015	0.0246	1.1843	1.7452	1.2143	2.4289			1062577.0	1217311.0	categorical-6164-both_sexes-100	continuous-20153-both_sexes-irnt	0.1562	0.1006	0.035	0.0183	-0.1828	6.6349e-10	0.0296	-6.1746
EUR	EUR	0.0093	0.0237	0.0056	0.002	0.0216	0.0543	1.0334	1.0076	0.0074	0.007	0.0014	0.0043	1.1843	1.1428	1.2145	1.1562			1062577.0	1217311.0	categorical-6164-both_sexes-100	continuous-20498-both_sexes	0.1559	0.0484	0.0346	0.0447	0.2724	6.3966e-07	0.0547	4.9788
EUR	EUR	0.0123	0.1018	0.0058	0.0013	0.0216	0.0438	1.0335	1.0248	0.0075	0.0092	0.0015	0.0025	1.1843	1.3238	1.2143	1.3847			1062577.0	1217311.0	categorical-6164-both_sexes-100	continuous-2050-both_sexes	0.1562	0.0646	0.035	0.024	0.3995	3.4813e-22	0.0412	9.6853
EUR	EUR	0.002	0.0239	0.0053	0.0017	0.0216	0.0431	1.0335	1.0289	0.0075	0.0077	0.0015	0.0047	1.1843	1.1396	1.2143	1.1513			1062577.0	1217311.0	categorical-6164-both_sexes-100	continuous-20506-both_sexes	0.1562	0.1908	0.035	0.0509	0.0654	0.2495	0.0567	1.1517
EUR	EUR	0.0093	0.0239	0.0051	0.0016	0.0216	0.0433	1.0335	1.0215	0.0075	0.0071	0.0015	0.0043	1.1843	1.1333	1.2143	1.1411			1062577.0	1217311.0	categorical-6164-both_sexes-100	continuous-20512-both_sexes	0.1562	0.1527	0.035	0.0504	0.3038	1.7322e-09	0.0505	6.0211
EUR	EUR	0.0189	0.0516	0.0055	0.002	0.0216	0.0582	1.0335	1.03	0.0075	0.0078	0.0015	0.005	1.1843	1.1779	1.2143	1.1948			1062577.0	1217311.0	categorical-6164-both_sexes-100	continuous-20519-both_sexes	0.1562	0.1539	0.035	0.0403	0.5336	5.14e-28	0.0486	10.9732
EUR	EUR	0.0091	0.0772	0.0054	0.0012	0.0216	0.0438	1.0335	1.033	0.0075	0.0096	0.0015	0.0025	1.1843	1.3306	1.2143	1.3954			1062577.0	1217311.0	categorical-6164-both_sexes-100	continuous-2070-both_sexes	0.1562	0.0834	0.035	0.0242	0.297	1.7518e-14	0.0387	7.6676
EUR	EUR	0.0358	0.1401	0.0085	0.0022	0.0216	0.2391	1.0335	1.3	0.0075	0.0244	0.0015	0.0082	1.1843	2.5357	1.2143	3.3572			1062577.0	1217311.0	categorical-6164-both_sexes-100	continuous-21001-both_sexes-irnt	0.1562	0.1272	0.035	0.0103	0.4985	4.1691e-75	0.0272	18.3373
EUR	EUR	0.0278	0.1079	0.0087	0.0022	0.0216	0.266	1.0335	1.3674	0.0075	0.03	0.0015	0.0095	1.1843	2.6503	1.2143	3.6128			1062577.0	1217311.0	categorical-6164-both_sexes-100	continuous-21002-both_sexes-irnt	0.1562	0.1406	0.035	0.0115	0.3675	2.0398e-41	0.0273	13.4804
EUR	EUR	-0.0357	-0.0622	0.0077	0.0019	0.0216	0.1474	1.0335	1.1911	0.0075	0.0167	0.0015	0.0056	1.1843	1.9548	1.2143	2.3258			1062577.0	1217311.0	categorical-6164-both_sexes-100	continuous-2139-both_sexes-irnt	0.1562	0.1441	0.035	0.0126	-0.6326	3.7244e-97	0.0302	-20.9173
EUR	EUR	0.0334	0.2201	0.0074	0.0017	0.0216	0.1005	1.0335	1.0799	0.0075	0.0117	0.0015	0.0033	1.1843	1.7374	1.2143	1.9338			1062577.0	1217311.0	categorical-6164-both_sexes-100	continuous-2178-both_sexes	0.1562	0.0855	0.035	0.0125	0.7175	2.2527e-159	0.0267	26.8991
EUR	EUR	0.0063	-0.0294	0.0062	0.0014	0.0216	0.0689	1.0335	1.081	0.0075	0.0119	0.0015	0.0035	1.1843	1.4387	1.2143	1.5882			1062577.0	1217311.0	categorical-6164-both_sexes-100	continuous-2217-both_sexes-irnt	0.1562	0.1376	0.035	0.0203	0.1643	3.2772e-06	0.0353	4.6526
EUR	EUR	0.0154	0.0356	0.0062	0.0014	0.0216	0.0752	1.0335	1.0636	0.0075	0.0105	0.0015	0.003	1.1843	1.5808	1.2143	1.697			1062577.0	1217311.0	categorical-6164-both_sexes-100	continuous-2237-both_sexes	0.1562	0.0913	0.035	0.015	0.3831	1.5942e-33	0.0317	12.0661
EUR	EUR	-0.0043	-0.0503	0.0055	0.0012	0.0216	0.0601	1.0335	1.0463	0.0075	0.016	0.0015	0.0055	1.1843	1.4175	1.2143	1.562			1062577.0	1217311.0	categorical-6164-both_sexes-100	continuous-2267-both_sexes	0.1562	0.0824	0.035	0.0285	-0.1198	0.0004	0.0341	-3.513
EUR	EUR	0.0097	0.0003	0.0057	0.0011	0.0216	0.0223	1.0335	1.0177	0.0075	0.0086	0.0015	0.0018	1.1843	1.1811	1.2143	1.1995			1062577.0	1217311.0	categorical-6164-both_sexes-100	continuous-2277-both_sexes	0.1562	0.0889	0.035	0.043	0.4403	1.9149e-17	0.0518	8.4988
EUR	EUR	0.0113	0.0782	0.006	0.0012	0.0216	0.0328	1.0335	1.0241	0.0075	0.0087	0.0015	0.0018	1.1843	1.2697	1.2143	1.3012			1062577.0	1217311.0	categorical-6164-both_sexes-100	continuous-2296-both_sexes	0.1562	0.08	0.035	0.029	0.4248	4.0888e-21	0.045	9.4303
EUR	EUR	0.0275	0.1056	0.0086	0.0022	0.0216	0.2623	1.0335	1.3402	0.0075	0.0292	0.0015	0.0093	1.1843	2.5831	1.2143	3.5238			1062577.0	1217311.0	categorical-6164-both_sexes-100	continuous-23098-both_sexes-irnt	0.1562	0.1348	0.035	0.0116	0.3658	1.6368e-40	0.0274	13.3259
EUR	EUR	0.038	0.1548	0.0079	0.0022	0.0216	0.2343	1.0335	1.1556	0.0075	0.0223	0.0015	0.0071	1.1843	2.4421	1.2143	3.1063			1062577.0	1217311.0	categorical-6164-both_sexes-100	continuous-23099-both_sexes-irnt	0.1562	0.0739	0.035	0.0106	0.5348	1.9783e-104	0.0246	21.7017
EUR	EUR	0.0348	0.1405	0.0082	0.0022	0.0216	0.2422	1.0335	1.3525	0.0075	0.0248	0.0015	0.008	1.1843	2.5736	1.2143	3.3612			1062577.0	1217311.0	categorical-6164-both_sexes-100	continuous-23100-both_sexes-irnt	0.1562	0.1493	0.035	0.0105	0.4817	2.1537e-78	0.0257	18.7443
EUR	EUR	0.0122	0.0246	0.0097	0.0023	0.0216	0.3042	1.0335	1.4914	0.0075	0.045	0.0015	0.013	1.1843	2.7379	1.2143	4.0632			1062577.0	1217311.0	categorical-6164-both_sexes-100	continuous-23101-both_sexes-irnt	0.1562	0.1604	0.035	0.0147	0.1508	1.8829e-07	0.0289	5.2105
EUR	EUR	0.0122	0.0251	0.0096	0.0023	0.0216	0.2998	1.0335	1.4693	0.0075	0.0442	0.0015	0.0128	1.1843	2.6988	1.2143	4.0042			1062577.0	1217311.0	categorical-6164-both_sexes-100	continuous-23102-both_sexes-irnt	0.1562	0.1562	0.035	0.0147	0.1522	1.4338e-07	0.0289	5.2609
EUR	EUR	0.036	0.1392	0.0086	0.0023	0.0216	0.2438	1.0335	1.3189	0.0075	0.0246	0.0015	0.0083	1.1843	2.5546	1.2143	3.3898			1062577.0	1217311.0	categorical-6164-both_sexes-100	continuous-23104-both_sexes-irnt	0.1562	0.1334	0.035	0.0103	0.4968	1.43e-73	0.0274	18.1441
EUR	EUR	0.0167	0.048	0.0094	0.0023	0.0216	0.2959	1.0335	1.4448	0.0075	0.0409	0.0015	0.012	1.1843	2.7085	1.2143	3.936			1062577.0	1217311.0	categorical-6164-both_sexes-100	continuous-23105-both_sexes-irnt	0.1562	0.1515	0.035	0.0139	0.2093	3.2203e-13	0.0287	7.2848
EUR	EUR	-0.0144	-0.0288	0.009	0.0023	0.0215	0.2555	1.0336	1.362	0.0074	0.0311	0.0014	0.0091	1.1843	2.5593	1.2143	3.5835			1062577.0	1217311.0	categorical-6164-both_sexes-100	continuous-23106-both_sexes-irnt	0.157	0.1401	0.0343	0.012	-0.1941	2.6583e-10	0.0307	-6.3175
EUR	EUR	-0.0097	-0.0294	0.0088	0.0022	0.0216	0.2356	1.0335	1.3279	0.0075	0.0307	0.0015	0.0088	1.1843	2.4329	1.2143	3.3729			1062577.0	1217311.0	categorical-6164-both_sexes-100	continuous-23107-both_sexes-irnt	0.1562	0.1382	0.035	0.0129	-0.1361	5.2373e-06	0.0299	-4.555
EUR	EUR	-0.011	-0.0237	0.009	0.0022	0.0216	0.2417	1.0335	1.3467	0.0075	0.0308	0.0015	0.009	1.1843	2.498	1.2143	3.4432			1062577.0	1217311.0	categorical-6164-both_sexes-100	continuous-23108-both_sexes-irnt	0.1562	0.1419	0.035	0.0126	-0.1531	3.8216e-07	0.0301	-5.0776
EUR	EUR	-0.015	-0.0202	0.009	0.0022	0.0216	0.2385	1.0335	1.394	0.0075	0.0307	0.0015	0.0085	1.1843	2.5309	1.2143	3.4549			1062577.0	1217311.0	categorical-6164-both_sexes-100	continuous-23109-both_sexes-irnt	0.1562	0.1605	0.035	0.0125	-0.2091	2.6153e-11	0.0314	-6.6667
EUR	EUR	-0.015	-0.0271	0.0087	0.0021	0.0216	0.2262	1.0335	1.3449	0.0075	0.0288	0.0015	0.0081	1.1843	2.4236	1.2143	3.288			1062577.0	1217311.0	categorical-6164-both_sexes-100	continuous-23110-both_sexes-irnt	0.1562	0.1508	0.035	0.0126	-0.2155	6.762e-12	0.0314	-6.8626
EUR	EUR	0.0401	0.1549	0.0081	0.0022	0.0216	0.2257	1.0335	1.1567	0.0075	0.0205	0.0015	0.0065	1.1843	2.4098	1.2143	3.0432			1062577.0	1217311.0	categorical-6164-both_sexes-100	continuous-23111-both_sexes-irnt	0.1562	0.0767	0.035	0.01	0.5754	1.0081e-106	0.0262	21.9431
EUR	EUR	0.0384	0.1378	0.008	0.0022	0.0216	0.2403	1.0335	1.1445	0.0075	0.0213	0.0015	0.0073	1.1843	2.4282	1.2143	3.1358			1062577.0	1217311.0	categorical-6164-both_sexes-100	continuous-23112-both_sexes-irnt	0.1562	0.0676	0.035	0.01	0.5328	5.3006e-90	0.0265	20.1164
EUR	EUR	0.0145	0.042	0.0093	0.0023	0.0216	0.2811	1.0335	1.4298	0.0075	0.0396	0.0015	0.0114	1.1843	2.6648	1.2143	3.8026			1062577.0	1217311.0	categorical-6164-both_sexes-100	continuous-23113-both_sexes-irnt	0.1562	0.1534	0.035	0.0141	0.186	7.0771e-11	0.0285	6.519
EUR	EUR	0.0145	0.0423	0.0093	0.0023	0.0216	0.2835	1.0335	1.4448	0.0075	0.04	0.0015	0.0115	1.1843	2.689	1.2143	3.8373			1062577.0	1217311.0	categorical-6164-both_sexes-100	continuous-23114-both_sexes-irnt	0.1562	0.1568	0.035	0.0141	0.1859	7.0716e-11	0.0285	6.5191
EUR	EUR	0.0397	0.1557	0.008	0.0021	0.0216	0.226	1.0335	1.1568	0.0075	0.0209	0.0015	0.0065	1.1843	2.419	1.2143	3.0441			1062577.0	1217311.0	categorical-6164-both_sexes-100	continuous-23115-both_sexes-irnt	0.1562	0.0767	0.035	0.0102	0.569	2.0281e-106	0.026	21.9113
EUR	EUR	0.038	0.1387	0.0081	0.0022	0.0216	0.2419	1.0335	1.1437	0.0075	0.0217	0.0015	0.0074	1.1843	2.4421	1.2143	3.1491			1062577.0	1217311.0	categorical-6164-both_sexes-100	continuous-23116-both_sexes-irnt	0.1562	0.0669	0.035	0.0101	0.5256	1.7854e-88	0.0264	19.9413
EUR	EUR	0.0176	0.0475	0.0094	0.0023	0.0216	0.2868	1.0335	1.4535	0.0075	0.0388	0.0015	0.0113	1.1843	2.7379	1.2143	3.8675			1062577.0	1217311.0	categorical-6164-both_sexes-100	continuous-23117-both_sexes-irnt	0.1562	0.1581	0.035	0.0135	0.2235	6.4309e-15	0.0287	7.7952
EUR	EUR	0.0173	0.0472	0.0092	0.0023	0.0216	0.2792	1.0335	1.4136	0.0075	0.0378	0.0015	0.011	1.1843	2.6599	1.2143	3.7626			1062577.0	1217311.0	categorical-6164-both_sexes-100	continuous-23118-both_sexes-irnt	0.1562	0.1497	0.035	0.0137	0.2228	6.0807e-15	0.0286	7.8023
EUR	EUR	0.0365	0.1467	0.0077	0.0022	0.0216	0.2285	1.0335	1.1439	0.0075	0.0227	0.0015	0.0071	1.1843	2.3868	1.2143	3.052			1062577.0	1217311.0	categorical-6164-both_sexes-100	continuous-23119-both_sexes-irnt	0.1562	0.0701	0.035	0.0111	0.5196	3.5651e-95	0.0251	20.6986
EUR	EUR	0.0329	0.1325	0.008	0.0021	0.0216	0.2229	1.0335	1.2669	0.0075	0.0231	0.0015	0.0076	1.1843	2.3914	1.2143	3.1297			1062577.0	1217311.0	categorical-6164-both_sexes-100	continuous-23120-both_sexes-irnt	0.1562	0.1253	0.035	0.0109	0.4745	7.9147e-73	0.0263	18.0498
EUR	EUR	0.0144	0.031	0.0094	0.0022	0.0216	0.2687	1.0335	1.4095	0.0075	0.0386	0.0015	0.0111	1.1843	2.5736	1.2143	3.6754			1062577.0	1217311.0	categorical-6164-both_sexes-100	continuous-23121-both_sexes-irnt	0.1562	0.1531	0.035	0.0144	0.1898	1.3594e-10	0.0296	6.4204
EUR	EUR	0.0146	0.0323	0.0095	0.0022	0.0216	0.2709	1.0335	1.426	0.0075	0.0393	0.0015	0.0113	1.1843	2.5926	1.2143	3.7136			1062577.0	1217311.0	categorical-6164-both_sexes-100	continuous-23122-both_sexes-irnt	0.1562	0.157	0.035	0.0145	0.1909	1.321e-10	0.0297	6.4247
EUR	EUR	0.0363	0.1472	0.0077	0.0022	0.0216	0.2305	1.0335	1.1413	0.0075	0.0226	0.0015	0.0071	1.1843	2.3868	1.2143	3.0677			1062577.0	1217311.0	categorical-6164-both_sexes-100	continuous-23123-both_sexes-irnt	0.1562	0.0683	0.035	0.0109	0.5142	1.8803e-93	0.0251	20.5066
EUR	EUR	0.0333	0.1331	0.0081	0.0022	0.0216	0.228	1.0335	1.2958	0.0075	0.0235	0.0015	0.0078	1.1843	2.4421	1.2143	3.2015			1062577.0	1217311.0	categorical-6164-both_sexes-100	continuous-23124-both_sexes-irnt	0.1562	0.1344	0.035	0.0107	0.4744	9.1803e-72	0.0265	17.9139
EUR	EUR	0.0159	0.0437	0.0094	0.0023	0.0216	0.2665	1.0335	1.4106	0.0075	0.037	0.0015	0.011	1.1843	2.5783	1.2143	3.6537			1062577.0	1217311.0	categorical-6164-both_sexes-100	continuous-23125-both_sexes-irnt	0.1562	0.1547	0.035	0.0139	0.21	2.6075e-12	0.03	6.9974
EUR	EUR	0.0161	0.0435	0.0094	0.0023	0.0216	0.2673	1.0335	1.4147	0.0075	0.0374	0.0015	0.011	1.1843	2.5783	1.2143	3.6686			1062577.0	1217311.0	categorical-6164-both_sexes-100	continuous-23126-both_sexes-irnt	0.1562	0.1554	0.035	0.014	0.2123	1.7511e-12	0.0301	7.053
EUR	EUR	0.033	0.1418	0.0078	0.0021	0.0216	0.2093	1.0335	1.2897	0.0075	0.0232	0.0015	0.0071	1.1843	2.3777	1.2143	3.0342			1062577.0	1217311.0	categorical-6164-both_sexes-100	continuous-23127-both_sexes-irnt	0.1562	0.1424	0.035	0.0114	0.4906	1.0795e-91	0.0242	20.3086
EUR	EUR	0.0073	0.003	0.0097	0.0023	0.0216	0.2938	1.0335	1.4944	0.0075	0.0469	0.0015	0.0135	1.1843	2.6551	1.2143	3.9846			1062577.0	1217311.0	categorical-6164-both_sexes-100	continuous-23129-both_sexes-irnt	0.1562	0.1656	0.035	0.0157	0.0923	0.0016	0.0292	3.1595
EUR	EUR	0.0073	0.0033	0.0097	0.0023	0.0216	0.2933	1.0335	1.4949	0.0075	0.0468	0.0015	0.0135	1.1843	2.6599	1.2143	3.9802			1062577.0	1217311.0	categorical-6164-both_sexes-100	continuous-23130-both_sexes-irnt	0.1562	0.1661	0.035	0.0157	0.0916	0.0017	0.0292	3.1322
EUR	EUR	-0.03	-0.0177	0.0057	0.0024	0.0216	0.0855	1.0335	1.0637	0.0075	0.0075	0.0015	0.0068	1.1843	1.2201	1.2143	1.2261			1062577.0	1217311.0	categorical-6164-both_sexes-100	continuous-2946-both_sexes-irnt	0.1562	0.2817	0.035	0.0334	-0.6989	6.8914e-40	0.0529	-13.2182
EUR	EUR	0.0182	0.1192	0.0068	0.0017	0.0216	0.1765	1.0335	1.2152	0.0075	0.0344	0.0014	0.0101	1.1843	1.8972	1.2144	2.7292			1062577.0	1217311.0	categorical-6164-both_sexes-100	continuous-30000-both_sexes-irnt	0.1562	0.1244	0.0349	0.0199	0.2955	6.2486e-27	0.0275	10.7451
EUR	EUR	0.0018	0.0242	0.0085	0.0021	0.0216	0.1841	1.0335	1.5448	0.0075	0.0627	0.0014	0.0148	1.1843	1.9798	1.2144	3.1457			1062577.0	1217311.0	categorical-6164-both_sexes-100	continuous-30010-both_sexes-irnt	0.1562	0.2539	0.0349	0.0292	0.0289	0.376	0.0326	0.8853
EUR	EUR	0.0019	0.0202	0.008	0.0019	0.0216	0.1266	1.0335	1.4251	0.0075	0.0574	0.0015	0.011	1.1843	1.7688	1.2144	2.5246			1062577.0	1217311.0	categorical-6164-both_sexes-100	continuous-30020-both_sexes-irnt	0.1562	0.2788	0.035	0.0376	0.0363	0.3164	0.0362	1.0019
EUR	EUR	0.0024	0.0246	0.008	0.0019	0.0216	0.1221	1.0335	1.4219	0.0075	0.0582	0.0015	0.0113	1.1843	1.7609	1.2143	2.482			1062577.0	1217311.0	categorical-6164-both_sexes-100	continuous-30030-both_sexes-irnt	0.1562	0.2847	0.035	0.0393	0.047	0.2083	0.0373	1.2583
EUR	EUR	0.0007	-0.0038	0.009	0.002	0.0216	0.2048	1.0335	1.5667	0.0075	0.0989	0.0014	0.021	1.1843	1.8606	1.2144	3.3776			1062577.0	1217311.0	categorical-6164-both_sexes-100	continuous-30040-both_sexes-irnt	0.1562	0.2383	0.0348	0.0416	0.0107	0.728	0.0309	0.3478
EUR	EUR	5.8959e-05	-0.0104	0.0083	0.0019	0.0216	0.1983	1.0335	1.5222	0.0075	0.1015	0.0014	0.0215	1.1843	1.7885	1.2144	3.2673			1062577.0	1217311.0	categorical-6164-both_sexes-100	continuous-30050-both_sexes-irnt	0.1562	0.2303	0.0348	0.0448	0.0009	0.9757	0.0296	0.0305
EUR	EUR	-0.0017	-0.0145	0.0058	0.0013	0.0216	0.0462	1.0335	1.1117	0.0075	0.0231	0.0015	0.0059	1.1843	1.2631	1.2143	1.4947			1062577.0	1217311.0	categorical-6164-both_sexes-100	continuous-30060-both_sexes-irnt	0.1562	0.2258	0.035	0.0467	-0.0552	0.172	0.0404	-1.3659
EUR	EUR	0.0073	0.0616	0.008	0.002	0.0216	0.1778	1.0335	1.3377	0.0075	0.0629	0.0015	0.018	1.1843	1.6562	1.2143	2.9202			1062577.0	1217311.0	categorical-6164-both_sexes-100	continuous-30070-both_sexes-irnt	0.1562	0.1759	0.035	0.0328	0.1183	0.0001	0.0309	3.8339
EUR	EUR	0.0026	0.0515	0.0085	0.0019	0.0216	0.2433	1.0335	1.6186	0.0075	0.0554	0.0015	0.0184	1.1843	2.0598	1.2143	3.6872			1062577.0	1217311.0	categorical-6164-both_sexes-100	continuous-30080-both_sexes-irnt	0.1563	0.2302	0.0349	0.0206	0.0357	0.1804	0.0266	1.3396
EUR	EUR	0.0064	0.0525	0.0079	0.0018	0.0216	0.1979	1.0335	1.5598	0.0075	0.0488	0.0015	0.0148	1.1843	1.9548	1.2143	3.1983			1062577.0	1217311.0	categorical-6164-both_sexes-100	continuous-30090-both_sexes-irnt	0.1563	0.2547	0.0349	0.0222	0.0982	0.0006	0.0286	3.4374
EUR	EUR	0.0049	-0.0075	0.0102	0.0022	0.0215	0.2846	1.0335	1.8927	0.0074	0.0919	0.0015	0.0303	1.1843	2.0471	1.2143	4.2794			1062577.0	1217311.0	categorical-6164-both_sexes-100	continuous-30100-both_sexes-irnt	0.1565	0.2722	0.0347	0.028	0.0619	0.0249	0.0276	2.2424
EUR	EUR	0.002	0.0174	0.0082	0.0021	0.0216	0.195	1.0335	1.5229	0.0073	0.0764	0.0014	0.0238	1.1843	1.7491	1.2144	3.3367			1062577.0	1217311.0	categorical-6164-both_sexes-100	continuous-30110-both_sexes-irnt	0.1561	0.2238	0.0342	0.0327	0.0312	0.3244	0.0317	0.9854
EUR	EUR	0.0132	0.0459	0.0079	0.0019	0.0216	0.171	1.0335	1.3899	0.0075	0.0472	0.0015	0.0129	1.1843	1.8931	1.2143	2.8792			1062577.0	1217311.0	categorical-6164-both_sexes-100	continuous-30120-both_sexes-irnt	0.1562	0.2075	0.035	0.0251	0.2179	5.5906e-12	0.0316	6.8897
EUR	EUR	0.0089	0.0521	0.0084	0.0018	0.0216	0.1592	1.0335	1.5898	0.0075	0.0859	0.0014	0.0176	1.1843	1.7885	1.2143	2.922			1062577.0	1217311.0	categorical-6164-both_sexes-100	continuous-30130-both_sexes-irnt	0.1563	0.3068	0.0349	0.0447	0.1526	3.3868e-06	0.0329	4.6458
EUR	EUR	0.0148	0.1198	0.0066	0.0015	0.0216	0.1504	1.0335	1.2025	0.0074	0.0324	0.0014	0.0093	1.1843	1.7688	1.2144	2.495			1062577.0	1217311.0	categorical-6164-both_sexes-100	continuous-30140-both_sexes-irnt	0.1562	0.1354	0.0347	0.0216	0.2606	1.3396e-21	0.0273	9.5466
EUR	EUR	0.0075	0.0327	0.0073	0.0019	0.0215	0.1731	1.0335	1.3739	0.0074	0.0632	0.0014	0.0197	1.1843	1.7767	1.2139	2.9588			1062577.0	1217311.0	categorical-6164-both_sexes-100	continuous-30150-both_sexes-irnt	0.1568	0.1909	0.0345	0.0323	0.1237	6.6981e-05	0.031	3.9868
EUR	EUR	-0.0001	-0.0631	0.0073	0.0017	0.0216	0.1379	1.0335	1.3239	0.0075	0.0365	0.0015	0.0105	1.1843	1.7218	1.2143	2.5087			1062577.0	1217311.0	categorical-6164-both_sexes-100	continuous-30180-both_sexes-irnt	0.1562	0.2147	0.035	0.0242	-0.0024	0.9368	0.0304	-0.0793
EUR	EUR	-0.0035	-0.0417	0.0086	0.0018	0.0215	0.1385	1.0335	1.5487	0.0075	0.0908	0.0014	0.0168	1.1843	1.6601	1.2143	2.7132			1062577.0	1217311.0	categorical-6164-both_sexes-100	continuous-30190-both_sexes-irnt	0.1563	0.3203	0.0349	0.053	-0.0641	0.0486	0.0325	-1.9724
EUR	EUR	0.0007	0.0656	0.0072	0.0016	0.0216	0.1263	1.0335	1.3024	0.0075	0.0369	0.0015	0.0096	1.1843	1.6946	1.2143	2.4013			1062577.0	1217311.0	categorical-6164-both_sexes-100	continuous-30200-both_sexes-irnt	0.1562	0.2158	0.035	0.0263	0.014	0.6517	0.031	0.4514
EUR	EUR	0.0022	-0.0139	0.0076	0.0018	0.0216	0.1769	1.0335	1.3932	0.0075	0.0674	0.0015	0.021	1.1843	1.7452	1.2144	3.0218			1062577.0	1217311.0	categorical-6164-both_sexes-100	continuous-30210-both_sexes-irnt	0.1562	0.1945	0.035	0.0334	0.0352	0.2286	0.0293	1.2041
EUR	EUR	0.0175	0.0687	0.0082	0.0018	0.0216	0.1596	1.0335	1.4037	0.0075	0.0756	0.0015	0.0163	1.1843	1.8485	1.2144	2.8546			1062577.0	1217311.0	categorical-6164-both_sexes-100	continuous-30240-both_sexes-irnt	0.1562	0.2177	0.0351	0.0408	0.2983	1.1271e-19	0.0329	9.0759
EUR	EUR	0.0174	0.0712	0.0084	0.0019	0.0216	0.1629	1.0335	1.4147	0.0075	0.0735	0.0015	0.016	1.1843	1.9013	1.2144	2.8952			1062577.0	1217311.0	categorical-6164-both_sexes-100	continuous-30250-both_sexes-irnt	0.1562	0.2188	0.0351	0.0388	0.2936	5.5444e-19	0.033	8.9008
EUR	EUR	0.0037	0.0196	0.0082	0.0019	0.0216	0.1644	1.0335	1.403	0.0075	0.078	0.0014	0.017	1.1843	1.6259	1.2144	2.8376			1062577.0	1217311.0	categorical-6164-both_sexes-100	continuous-30260-both_sexes-irnt	0.1563	0.2193	0.0349	0.0425	0.0615	0.0526	0.0317	1.9378
EUR	EUR	-0.0009	0.0065	0.0089	0.002	0.0216	0.1657	1.0335	1.4617	0.0075	0.0746	0.0014	0.0158	1.1843	1.7648	1.2144	2.882			1062577.0	1217311.0	categorical-6164-both_sexes-100	continuous-30270-both_sexes-irnt	0.1562	0.2453	0.0349	0.0397	-0.0145	0.663	0.0333	-0.4358
EUR	EUR	0.0173	0.0759	0.0073	0.0015	0.0216	0.1125	1.0335	1.2937	0.0075	0.0542	0.0015	0.011	1.1843	1.6145	1.2144	2.2799			1062577.0	1217311.0	categorical-6164-both_sexes-100	continuous-30280-both_sexes-irnt	0.1562	0.2295	0.035	0.0423	0.3504	4.9059e-28	0.0319	10.9774
EUR	EUR	0.0206	0.0833	0.0081	0.0018	0.0216	0.1716	1.0335	1.4404	0.0075	0.0837	0.0015	0.0165	1.1843	1.9218	1.2144	3.0039			1062577.0	1217311.0	categorical-6164-both_sexes-100	continuous-30290-both_sexes-irnt	0.1562	0.2198	0.0351	0.0417	0.3379	8.7249e-28	0.0309	10.9253
EUR	EUR	0.0206	0.0849	0.0083	0.0018	0.0216	0.1729	1.0334	1.4452	0.0074	0.0828	0.0014	0.0164	1.1843	1.9507	1.2144	3.0209			1062577.0	1217311.0	categorical-6164-both_sexes-100	continuous-30300-both_sexes-irnt	0.1558	0.2203	0.0343	0.041	0.3371	4.481e-27	0.0313	10.7758
EUR	EUR	0.0124	0.0614	0.0063	0.0014	0.0216	0.0625	1.0335	1.069	0.0075	0.0106	0.0015	0.0029	1.1843	1.4709	1.2143	1.5845			1062577.0	1217311.0	categorical-6164-both_sexes-100	continuous-30510-both_sexes-irnt	0.1562	0.1181	0.035	0.0181	0.3384	1.9224e-19	0.0375	9.0176
EUR	EUR	0.0034	0.0015	0.0062	0.0013	0.0216	0.0433	1.0335	1.023	0.0075	0.0102	0.0015	0.0023	1.1843	1.3238	1.2143	1.3848			1062577.0	1217311.0	categorical-6164-both_sexes-100	continuous-30520-both_sexes-irnt	0.1562	0.0598	0.035	0.0266	0.1097	0.0094	0.0422	2.5987
EUR	EUR	0.0158	0.056	0.0062	0.0015	0.0216	0.07	1.0335	1.0601	0.0075	0.0106	0.0015	0.0031	1.1843	1.5071	1.2143	1.6433			1062577.0	1217311.0	categorical-6164-both_sexes-100	continuous-30530-both_sexes-irnt	0.1562	0.0934	0.035	0.0164	0.4059	4.7106e-26	0.0385	10.5571
EUR	EUR	-0.0189	-0.1202	0.0074	0.002	0.0216	0.2114	1.0335	1.1645	0.0075	0.0238	0.0015	0.0091	1.1843	2.1199	1.2143	2.8357			1062577.0	1217311.0	categorical-6164-both_sexes-100	continuous-3062-both_sexes-irnt	0.1562	0.0896	0.035	0.0129	-0.2795	3.5569e-23	0.0282	-9.9157
EUR	EUR	-0.0191	-0.1191	0.0072	0.002	0.0216	0.1917	1.0335	1.1329	0.0075	0.0196	0.0015	0.0076	1.1843	2.0344	1.2143	2.6456			1062577.0	1217311.0	categorical-6164-both_sexes-100	continuous-3063-both_sexes-irnt	0.1562	0.0808	0.035	0.0119	-0.2974	1.4826e-24	0.0291	-10.2282
EUR	EUR	-0.0085	-0.0994	0.0066	0.0016	0.0216	0.1023	1.0335	1.0876	0.0075	0.0145	0.0015	0.005	1.1843	1.6334	1.2143	1.9087			1062577.0	1217311.0	categorical-6164-both_sexes-100	continuous-3064-both_sexes-irnt	0.1562	0.0964	0.035	0.0159	-0.1812	6.3783e-08	0.0335	-5.4079
EUR	EUR	0.0179	0.065	0.0084	0.0026	0.0216	0.2909	1.0335	1.3257	0.0075	0.0278	0.0015	0.0169	1.1843	2.0344	1.2143	2.7326			1062577.0	1217311.0	categorical-6164-both_sexes-100	continuous-3143-both_sexes-irnt	0.1562	0.188	0.035	0.0161	0.2262	1.7523e-12	0.0321	7.0529
EUR	EUR	0.0009	-0.0144	0.0075	0.0024	0.0216	0.2631	1.0335	1.2548	0.0075	0.0458	0.0014	0.0274	1.1843	1.7024	1.2144	2.6373			1062577.0	1217311.0	categorical-6164-both_sexes-100	continuous-3144-both_sexes-irnt	0.1562	0.1556	0.0349	0.028	0.0114	0.7248	0.0324	0.3521
EUR	EUR	-0.0036	-0.0257	0.0077	0.0024	0.0216	0.2912	1.0335	1.3336	0.0075	0.0476	0.0014	0.0286	1.1843	1.7806	1.2144	2.8277			1062577.0	1217311.0	categorical-6164-both_sexes-100	continuous-3147-both_sexes-irnt	0.1562	0.1826	0.0349	0.026	-0.0448	0.15	0.0311	-1.4394
EUR	EUR	-0.0035	-0.0257	0.0076	0.0024	0.0216	0.2873	1.0335	1.3066	0.0075	0.0467	0.0014	0.0282	1.1843	1.7491	1.2144	2.7783			1062577.0	1217311.0	categorical-6164-both_sexes-100	continuous-3148-both_sexes-irnt	0.1562	0.1724	0.0349	0.0263	-0.044	0.1553	0.031	-1.421
EUR	EUR	-0.0014	0.0086	0.006	0.0013	0.0216	0.054	1.0335	1.0394	0.0075	0.0119	0.0015	0.0028	1.1843	1.4034	1.2143	1.4946			1062577.0	1217311.0	categorical-6164-both_sexes-100	continuous-399-both_sexes-irnt	0.1562	0.0797	0.035	0.024	-0.0423	0.2591	0.0375	-1.1285
EUR	EUR	-0.0057	0.0235	0.0064	0.0015	0.0216	0.0805	1.0335	1.1051	0.0075	0.0124	0.0015	0.0034	1.1843	1.607	1.2143	1.7784			1062577.0	1217311.0	categorical-6164-both_sexes-100	continuous-400-both_sexes-irnt	0.1562	0.135	0.035	0.016	-0.1362	0.0002	0.0363	-3.7547
EUR	EUR	-0.0012	0.0512	0.0061	0.0014	0.0216	0.0802	1.0335	1.1064	0.0075	0.0123	0.0015	0.003	1.1843	1.6221	1.2143	1.7882			1062577.0	1217311.0	categorical-6164-both_sexes-100	continuous-404-both_sexes-irnt	0.1562	0.135	0.035	0.0156	-0.0277	0.3992	0.0329	-0.843
EUR	EUR	0.0116	0.0301	0.0066	0.0016	0.0216	0.1275	1.0335	1.2136	0.0075	0.0205	0.0015	0.0057	1.1843	1.8364	1.2143	2.2821			1062577.0	1217311.0	categorical-6164-both_sexes-100	continuous-4079-both_sexes-irnt	0.1562	0.1666	0.035	0.016	0.2209	9.2927e-14	0.0296	7.4506
EUR	EUR	0.0066	0.0246	0.0071	0.0017	0.0216	0.1349	1.0335	1.2273	0.0075	0.0202	0.0015	0.0057	1.1843	1.8728	1.2143	2.3555			1062577.0	1217311.0	categorical-6164-both_sexes-100	continuous-4080-both_sexes-irnt	0.1562	0.1677	0.035	0.0149	0.1225	6.0105e-05	0.0305	4.0124
EUR	EUR	-0.0003	-0.0029	0.0071	0.0028	0.0216	0.2706	1.0335	1.1234	0.0075	0.0302	0.0015	0.0337	1.1843	1.4387	1.2144	1.8847			1062577.0	1217311.0	categorical-6164-both_sexes-100	continuous-4101-both_sexes-irnt	0.1562	0.1395	0.0349	0.0341	-0.0037	0.9203	0.0372	-0.1001
EUR	EUR	-0.0051	-0.0085	0.0068	0.0027	0.0216	0.2859	1.0335	1.1486	0.0075	0.0281	0.0014	0.03	1.1843	1.4709	1.2144	1.9457			1062577.0	1217311.0	categorical-6164-both_sexes-100	continuous-4104-both_sexes-irnt	0.1562	0.1571	0.0349	0.0297	-0.0646	0.0678	0.0354	-1.8263
EUR	EUR	-0.0051	-0.0084	0.0069	0.0028	0.0216	0.2881	1.0335	1.1477	0.0075	0.0283	0.0014	0.0302	1.1843	1.4709	1.2144	1.951			1062577.0	1217311.0	categorical-6164-both_sexes-100	continuous-4105-both_sexes-irnt	0.1562	0.1553	0.0349	0.0298	-0.0645	0.0686	0.0354	-1.8207
EUR	EUR	-0.0051	-0.0085	0.0068	0.0027	0.0216	0.2859	1.0335	1.1486	0.0075	0.0281	0.0014	0.03	1.1843	1.4709	1.2144	1.9457			1062577.0	1217311.0	categorical-6164-both_sexes-100	continuous-4106-both_sexes-irnt	0.1562	0.1571	0.0349	0.0297	-0.0646	0.0677	0.0354	-1.8267
EUR	EUR	0.0173	0.0399	0.0071	0.0027	0.0216	0.2877	1.0335	1.1623	0.0075	0.0154	0.0015	0.0162	1.1843	1.6145	1.2143	1.9215			1062577.0	1217311.0	categorical-6164-both_sexes-100	continuous-4119-both_sexes-irnt	0.1562	0.1762	0.035	0.0167	0.2198	2.2227e-11	0.0328	6.6906
EUR	EUR	-0.0051	-0.0125	0.0069	0.0027	0.0216	0.2918	1.0335	1.1552	0.0075	0.0294	0.0014	0.0315	1.1843	1.4781	1.2144	1.9798			1062577.0	1217311.0	categorical-6164-both_sexes-100	continuous-4123-both_sexes-irnt	0.1562	0.1584	0.0349	0.03	-0.0646	0.0653	0.035	-1.843
EUR	EUR	0.0192	0.0791	0.0058	0.0015	0.0216	0.0386	1.0335	1.0187	0.0075	0.0083	0.0015	0.0025	1.1843	1.207	1.2143	1.2332			1062577.0	1217311.0	categorical-6164-both_sexes-100	continuous-41235-both_sexes	0.1562	0.0801	0.035	0.0358	0.6658	1.5867e-52	0.0437	15.2524
EUR	EUR	-0.0051	-0.0123	0.0068	0.0027	0.0216	0.2881	1.0335	1.1334	0.0075	0.0291	0.0014	0.0312	1.1843	1.453	1.2144	1.9484			1062577.0	1217311.0	categorical-6164-both_sexes-100	continuous-4124-both_sexes-irnt	0.1562	0.1407	0.0349	0.0306	-0.0651	0.0636	0.0351	-1.8553
EUR	EUR	-0.0051	-0.0125	0.0069	0.0027	0.0216	0.2918	1.0335	1.1552	0.0075	0.0294	0.0014	0.0315	1.1843	1.4781	1.2144	1.9798			1062577.0	1217311.0	categorical-6164-both_sexes-100	continuous-4125-both_sexes-irnt	0.1562	0.1584	0.0349	0.03	-0.0646	0.0653	0.035	-1.8431
EUR	EUR	0.0066	0.0475	0.0056	0.002	0.0216	0.1218	1.0335	1.0654	0.0075	0.0163	0.0015	0.013	1.1843	1.2664	1.2143	1.407			1062577.0	1217311.0	categorical-6164-both_sexes-100	continuous-4194-both_sexes-irnt	0.1562	0.1606	0.035	0.0401	0.1285	0.0013	0.04	3.2111
EUR	EUR	0.0012	-0.0116	0.0054	0.0018	0.0216	0.0464	1.0335	1.0341	0.0075	0.0081	0.0015	0.005	1.1843	1.1459	1.2143	1.1652			1062577.0	1217311.0	categorical-6164-both_sexes-100	continuous-4195-both_sexes-irnt	0.1562	0.2067	0.035	0.0491	0.0377	0.5155	0.058	0.6503
EUR	EUR	0.0035	0.0331	0.0053	0.0017	0.0216	0.0214	1.0335	1.037	0.0075	0.0073	0.0015	0.0036	1.1843	1.0926	1.2143	1.0955			1062577.0	1217311.0	categorical-6164-both_sexes-100	continuous-4241-both_sexes-irnt	0.1562	0.3874	0.035	0.0767	0.1613	0.0401	0.0786	2.0522
EUR	EUR	-0.0119	-0.1103	0.0067	0.0015	0.0216	0.1195	1.0335	1.1217	0.0075	0.0171	0.0015	0.0045	1.1843	1.8324	1.2143	2.1466			1062577.0	1217311.0	categorical-6164-both_sexes-100	continuous-46-both_sexes-irnt	0.1562	0.1061	0.035	0.0149	-0.2336	7.1723e-18	0.0271	-8.6121
EUR	EUR	-0.0116	-0.1087	0.0069	0.0015	0.0216	0.1188	1.0335	1.1293	0.0075	0.0166	0.0015	0.0046	1.1843	1.8284	1.2143	2.1441			1062577.0	1217311.0	categorical-6164-both_sexes-100	continuous-47-both_sexes-irnt	0.1562	0.113	0.035	0.0145	-0.2293	1.7882e-17	0.027	-8.5068
EUR	EUR	0.0342	0.1582	0.0076	0.002	0.0216	0.2087	1.0335	1.1149	0.0075	0.0206	0.0015	0.0066	1.1843	2.2737	1.2143	2.8545			1062577.0	1217311.0	categorical-6164-both_sexes-100	continuous-48-both_sexes-irnt	0.1562	0.0619	0.035	0.0111	0.5103	3.0888e-88	0.0256	19.9138
EUR	EUR	0.0092	0.0015	0.0052	0.0016	0.0216	0.0331	1.0335	1.0238	0.0075	0.0075	0.0015	0.0042	1.1843	1.1144	1.2143	1.1152			1062577.0	1217311.0	categorical-6164-both_sexes-100	continuous-4836-both_sexes	0.1562	0.2064	0.035	0.0648	0.3444	2.0091e-08	0.0614	5.6112
EUR	EUR	0.0259	0.1094	0.0086	0.0021	0.0216	0.2173	1.0335	1.3373	0.0075	0.0258	0.0015	0.0081	1.1843	2.4421	1.2143	3.1652			1062577.0	1217311.0	categorical-6164-both_sexes-100	continuous-49-both_sexes-irnt	0.1562	0.1558	0.035	0.0119	0.3784	1.2232e-43	0.0273	13.8528
EUR	EUR	-0.0152	-0.0845	0.011	0.0027	0.0216	0.5245	1.0335	1.9723	0.0075	0.0902	0.0014	0.0269	1.1843	3.315	1.2144	6.5727			1062577.0	1217311.0	categorical-6164-both_sexes-100	continuous-50-both_sexes-irnt	0.1562	0.1745	0.035	0.0162	-0.1426	2.1296e-08	0.0255	-5.6011
EUR	EUR	0.0049	0.0182	0.0059	0.0029	0.0216	0.314	1.0335	1.191	0.0075	0.0428	0.0015	0.0327	1.1843	1.4281	1.2143	1.7409			1062577.0	1217311.0	categorical-6164-both_sexes-100	continuous-5096-both_sexes-irnt	0.1562	0.2578	0.035	0.0577	0.0593	0.1014	0.0362	1.6381
EUR	EUR	0.0044	0.0161	0.0058	0.0031	0.0216	0.3311	1.0335	1.1743	0.0075	0.0342	0.0015	0.0313	1.1843	1.4069	1.2143	1.6758			1062577.0	1217311.0	categorical-6164-both_sexes-100	continuous-5097-both_sexes-irnt	0.1562	0.2578	0.035	0.0506	0.0518	0.1573	0.0366	1.4144
EUR	EUR	0.0037	0.0195	0.0061	0.003	0.0216	0.3198	1.0334	1.2031	0.0075	0.0438	0.0014	0.0328	1.1843	1.4494	1.2144	1.7632			1062577.0	1217311.0	categorical-6164-both_sexes-100	continuous-5099-both_sexes-irnt	0.1559	0.2661	0.0349	0.0574	0.0447	0.2196	0.0364	1.2275
EUR	EUR	-0.0058	-0.0491	0.0087	0.0021	0.0216	0.2492	1.0335	1.4724	0.0075	0.0485	0.0015	0.015	1.1843	2.3006	1.2143	3.6718			1062577.0	1217311.0	categorical-6164-both_sexes-100	continuous-51-both_sexes-irnt	0.1562	0.1768	0.035	0.0181	-0.0795	0.0054	0.0286	-2.7812
EUR	EUR	0.0048	0.021	0.0058	0.0029	0.0216	0.3007	1.0335	1.2083	0.0075	0.0432	0.0015	0.0314	1.1843	1.4281	1.2143	1.7291			1062577.0	1217311.0	categorical-6164-both_sexes-100	continuous-5132-both_sexes-irnt	0.1562	0.2856	0.035	0.0592	0.059	0.101	0.036	1.64
EUR	EUR	0.0045	0.0193	0.006	0.0031	0.0216	0.3219	1.0335	1.18	0.0075	0.0341	0.0015	0.0305	1.1843	1.3894	1.2143	1.6656			1062577.0	1217311.0	categorical-6164-both_sexes-100	continuous-5134-both_sexes-irnt	0.1562	0.2705	0.035	0.0513	0.0537	0.1536	0.0376	1.4271
EUR	EUR	0.004	0.0216	0.0057	0.0029	0.0216	0.293	1.0335	1.1941	0.0075	0.0416	0.0015	0.0305	1.1843	1.4034	1.2143	1.7007			1062577.0	1217311.0	categorical-6164-both_sexes-100	continuous-5135-both_sexes-irnt	0.1562	0.277	0.035	0.0594	0.0499	0.1688	0.0363	1.376
EUR	EUR	-0.0037	-0.0053	0.0053	0.0011	0.0216	0.0282	1.0335	1.027	0.0075	0.0087	0.0015	0.002	1.1843	1.2201	1.2143	1.2619			1062577.0	1217311.0	categorical-6164-both_sexes-100	continuous-699-both_sexes-irnt	0.1562	0.1032	0.035	0.0332	-0.1489	0.0007	0.044	-3.382
EUR	EUR	-0.0057	-0.0478	0.0055	0.0011	0.0216	0.0116	1.0335	1.0371	0.0075	0.0071	0.0015	0.0015	1.1843	1.127	1.2143	1.135			1062577.0	1217311.0	categorical-6164-both_sexes-100	continuous-709-both_sexes	0.1562	0.275	0.035	0.0523	-0.3588	6.5482e-08	0.0664	-5.4031
EUR	EUR	-0.0092	-0.0977	0.0052	0.0011	0.0216	0.03	1.0335	1.0583	0.0075	0.008	0.0015	0.0018	1.1843	1.2697	1.2143	1.3061			1062577.0	1217311.0	categorical-6164-both_sexes-100	continuous-728-both_sexes	0.1562	0.1906	0.035	0.026	-0.361	2.6421e-19	0.0402	-8.9827
EUR	EUR	-0.0264	-0.1338	0.0069	0.0017	0.0216	0.0836	1.0335	1.1621	0.0075	0.0127	0.0015	0.004	1.1843	1.6259	1.2143	1.7792			1062577.0	1217311.0	categorical-6164-both_sexes-100	continuous-738-both_sexes	0.1562	0.208	0.035	0.0163	-0.6224	6.3583e-78	0.0333	-18.6866
EUR	EUR	-0.0036	-0.0257	0.0077	0.0024	0.0216	0.2912	1.0335	1.3337	0.0075	0.0476	0.0014	0.0286	1.1843	1.7806	1.2144	2.8277			1062577.0	1217311.0	categorical-6164-both_sexes-100	continuous-78-both_sexes-irnt	0.1562	0.1826	0.0349	0.026	-0.0448	0.1501	0.0311	-1.4393
EUR	EUR	-0.0073	-0.1576	0.0065	0.0013	0.0216	0.04	1.0335	1.0392	0.0075	0.0085	0.0015	0.0021	1.1843	1.3135	1.2143	1.3708			1062577.0	1217311.0	categorical-6164-both_sexes-100	continuous-864-both_sexes	0.1562	0.1057	0.035	0.0229	-0.25	4.4129e-10	0.0401	-6.2387
EUR	EUR	-0.0282	-0.2208	0.0072	0.0016	0.0216	0.0804	1.0335	1.0619	0.0075	0.0108	0.0015	0.003	1.1843	1.5771	1.2143	1.739			1062577.0	1217311.0	categorical-6164-both_sexes-100	continuous-924-both_sexes	0.1562	0.0837	0.035	0.0146	-0.6771	1.2497e-123	0.0286	-23.6476
EUR	EUR	-0.0123	-0.1258	0.0061	0.0013	0.0216	0.0338	1.0335	1.062	0.0075	0.0085	0.0015	0.0021	1.1843	1.2966	1.2143	1.3504			1062577.0	1217311.0	categorical-6164-both_sexes-100	continuous-943-both_sexes	0.1562	0.1768	0.035	0.0243	-0.4544	4.3452e-27	0.0422	-10.7786
EUR	EUR	-0.0129	-0.0628	0.008	0.0019	0.0216	0.1373	1.0335	1.443	0.0075	0.0565	0.0015	0.0112	1.1843	1.7413	1.2143	2.5138			1062577.0	1217311.0	categorical-6164-both_sexes-100	continuous-AG-both_sexes-irnt	0.1562	0.2927	0.0349	0.0373	-0.2377	2.8921e-13	0.0326	-7.2993
EUR	EUR	0.0159	0.0533	0.0072	0.0018	0.0216	0.1786	1.0335	1.312	0.0075	0.0276	0.0015	0.0078	1.1843	2.1026	1.2143	2.8151			1062577.0	1217311.0	categorical-6164-both_sexes-100	continuous-DBP-both_sexes-auto_medadj_irnt	0.1562	0.1719	0.035	0.0152	0.2565	1.1916e-19	0.0283	9.0699
EUR	EUR	0.0159	0.0533	0.0071	0.0018	0.0216	0.1764	1.0335	1.3091	0.0075	0.0275	0.0015	0.0077	1.1843	2.0855	1.2143	2.793			1062577.0	1217311.0	categorical-6164-both_sexes-100	continuous-DBP-both_sexes-auto_medadj_raw	0.1562	0.1724	0.035	0.0153	0.2571	1.6689e-19	0.0285	9.0331
EUR	EUR	0.0118	0.0293	0.0066	0.0016	0.0216	0.1285	1.0335	1.2376	0.0075	0.0214	0.0015	0.0057	1.1843	1.9013	1.2143	2.3794			1062577.0	1217311.0	categorical-6164-both_sexes-100	continuous-DBP-both_sexes-combined_irnt	0.1562	0.1722	0.035	0.0155	0.2235	1.4145e-14	0.029	7.695
EUR	EUR	0.016	0.0543	0.0072	0.0018	0.0216	0.179	1.0335	1.3297	0.0075	0.0288	0.0015	0.0077	1.1843	2.1633	1.2143	2.9252			1062577.0	1217311.0	categorical-6164-both_sexes-100	continuous-DBP-both_sexes-combined_medadj_irnt	0.1562	0.1712	0.035	0.0149	0.2569	2.4423e-20	0.0278	9.241
EUR	EUR	0.0159	0.0545	0.0071	0.0018	0.0216	0.1771	1.0335	1.3255	0.0075	0.0286	0.0015	0.0077	1.1843	2.1502	1.2143	2.9029			1062577.0	1217311.0	categorical-6164-both_sexes-100	continuous-DBP-both_sexes-combined_medadj_raw	0.1562	0.171	0.035	0.015	0.257	3.6574e-20	0.0279	9.1977
EUR	EUR	0.0117	0.0299	0.0066	0.0016	0.0216	0.127	1.0335	1.234	0.0075	0.0213	0.0015	0.0056	1.1843	1.8891	1.2143	2.361			1062577.0	1217311.0	categorical-6164-both_sexes-100	continuous-DBP-both_sexes-combined_raw	0.1562	0.1719	0.035	0.0156	0.2235	1.9571e-14	0.0292	7.6534
EUR	EUR	0.0047	0.0156	0.0084	0.002	0.0216	0.1424	1.0335	1.4106	0.0075	0.1012	0.0015	0.0199	1.1843	1.6601	1.2143	2.6361			1062577.0	1217311.0	categorical-6164-both_sexes-100	continuous-LDLC-both_sexes-medadj_irnt	0.1564	0.251	0.0351	0.0618	0.0853	0.0355	0.0406	2.1026
EUR	EUR	0.0052	0.0174	0.0085	0.002	0.0216	0.1367	1.0335	1.4144	0.0075	0.1173	0.0015	0.0204	1.1843	1.6448	1.2143	2.5953			1062577.0	1217311.0	categorical-6164-both_sexes-100	continuous-LDLC-both_sexes-medadj_raw	0.1563	0.2598	0.0351	0.0735	0.0963	0.0209	0.0417	2.3093
EUR	EUR	0.01	0.0299	0.0067	0.0016	0.0216	0.1255	1.0335	1.2134	0.0075	0.019	0.0015	0.0057	1.1843	1.8204	1.2143	2.2723			1062577.0	1217311.0	categorical-6164-both_sexes-100	continuous-MAP-both_sexes-auto_irnt	0.1562	0.1677	0.035	0.0149	0.1915	2.7358e-10	0.0303	6.3131
EUR	EUR	0.0142	0.0531	0.0074	0.0018	0.0216	0.1804	1.0335	1.3156	0.0075	0.0271	0.0015	0.008	1.1843	2.1026	1.2143	2.8367			1062577.0	1217311.0	categorical-6164-both_sexes-100	continuous-MAP-both_sexes-auto_medadj_irnt	0.1562	0.1718	0.035	0.0147	0.2281	1.2992e-15	0.0285	7.9947
EUR	EUR	0.0141	0.0523	0.0074	0.0018	0.0216	0.177	1.0335	1.3114	0.0075	0.0269	0.0015	0.0079	1.1843	2.0769	1.2143	2.8034			1062577.0	1217311.0	categorical-6164-both_sexes-100	continuous-MAP-both_sexes-auto_medadj_raw	0.1562	0.1727	0.035	0.0149	0.2276	2.6606e-15	0.0288	7.9059
EUR	EUR	0.0098	0.0294	0.0067	0.0016	0.0216	0.122	1.0335	1.207	0.0075	0.0186	0.0015	0.0056	1.1843	1.8005	1.2143	2.2354			1062577.0	1217311.0	categorical-6164-both_sexes-100	continuous-MAP-both_sexes-auto_raw	0.1562	0.1675	0.035	0.0151	0.1902	5.0641e-10	0.0306	6.2171
EUR	EUR	0.0101	0.0293	0.0067	0.0016	0.0216	0.1255	1.0335	1.2216	0.0075	0.02	0.0015	0.0056	1.1843	1.8687	1.2143	2.3436			1062577.0	1217311.0	categorical-6164-both_sexes-100	continuous-MAP-both_sexes-combined_irnt	0.1562	0.1649	0.035	0.0148	0.1942	4.6935e-11	0.0295	6.5803
EUR	EUR	0.0145	0.0553	0.0075	0.0018	0.0216	0.1862	1.0335	1.3649	0.0075	0.0293	0.0015	0.0082	1.1843	2.2203	1.2143	3.0253			1062577.0	1217311.0	categorical-6164-both_sexes-100	continuous-MAP-both_sexes-combined_medadj_irnt	0.1562	0.1802	0.035	0.0144	0.2285	2.5358e-16	0.0279	8.1936
EUR	EUR	0.0143	0.0547	0.0075	0.0018	0.0216	0.1827	1.0335	1.3592	0.0075	0.029	0.0015	0.0081	1.1843	2.1939	1.2143	2.9887			1062577.0	1217311.0	categorical-6164-both_sexes-100	continuous-MAP-both_sexes-combined_medadj_raw	0.1562	0.1806	0.035	0.0146	0.2275	5.3718e-16	0.0281	8.1028
EUR	EUR	0.0099	0.029	0.0067	0.0016	0.0216	0.1223	1.0335	1.2157	0.0075	0.0196	0.0015	0.0055	1.1843	1.8485	1.2143	2.3079			1062577.0	1217311.0	categorical-6164-both_sexes-100	continuous-MAP-both_sexes-combined_raw	0.1562	0.1649	0.035	0.015	0.1928	8.9472e-11	0.0297	6.4837
EUR	EUR	0.0123	0.0156	0.0053	0.0034	0.0216	0.1822	1.0335	1.0169	0.0075	0.0065	0.0015	0.0164	1.1843	1.1364	1.2144	1.1503			1062577.0	1217311.0	categorical-6164-both_sexes-100	continuous-MAP-both_sexes-manual_medadj_raw	0.1563	0.1124	0.035	0.043	0.1963	0.0002	0.0526	3.7317
EUR	EUR	0.0089	0.0051	0.0051	0.0032	0.0216	0.127	1.0335	1.0158	0.0075	0.0068	0.0015	0.0152	1.1843	1.0988	1.2144	1.1096			1062577.0	1217311.0	categorical-6164-both_sexes-100	continuous-MAP-both_sexes-manual_raw	0.1563	0.1444	0.035	0.0621	0.1701	0.0049	0.0604	2.8165
EUR	EUR	0.0243	0.1007	0.0066	0.0014	0.0216	0.0784	1.0335	1.0631	0.0075	0.0108	0.0015	0.0029	1.1843	1.5733	1.2143	1.7198			1062577.0	1217311.0	categorical-6164-both_sexes-100	continuous-MCP-both_sexes-irnt	0.1562	0.0877	0.035	0.0151	0.5915	2.4539e-90	0.0293	20.1546
EUR	EUR	0.0114	0.052	0.0082	0.002	0.0216	0.1375	1.0335	1.466	0.0075	0.0636	0.0015	0.0112	1.1843	1.753	1.2143	2.5477			1062577.0	1217311.0	categorical-6164-both_sexes-100	continuous-NAP-both_sexes-irnt	0.1562	0.3011	0.0349	0.0411	0.2091	6.1524e-10	0.0338	6.1865
EUR	EUR	-0.001	0.0049	0.0074	0.0017	0.0216	0.1529	1.0335	1.2321	0.0075	0.0256	0.0015	0.0069	1.1843	1.8606	1.2143	2.474			1062577.0	1217311.0	categorical-6164-both_sexes-100	continuous-PP-both_sexes-auto_irnt	0.1562	0.1575	0.035	0.0174	-0.0174	0.5555	0.0296	-0.5896
EUR	EUR	0.0013	0.0173	0.0077	0.0017	0.0216	0.1683	1.0335	1.2565	0.0075	0.027	0.0015	0.0072	1.1843	1.9383	1.2143	2.6156			1062577.0	1217311.0	categorical-6164-both_sexes-100	continuous-PP-both_sexes-auto_medadj_irnt	0.1562	0.1587	0.035	0.0167	0.0222	0.4424	0.0289	0.7682
EUR	EUR	-0.0005	0.0093	0.0074	0.0017	0.0216	0.1486	1.0335	1.2254	0.0075	0.0255	0.0015	0.0068	1.1843	1.8284	1.2143	2.4331			1062577.0	1217311.0	categorical-6164-both_sexes-100	continuous-PP-both_sexes-auto_raw	0.1562	0.1573	0.035	0.0178	-0.0086	0.7679	0.0293	-0.2952
EUR	EUR	-0.0008	0.0052	0.0074	0.0017	0.0215	0.1516	1.0336	1.2509	0.0074	0.0271	0.0014	0.0069	1.1843	1.8972	1.2144	2.5552			1062577.0	1217311.0	categorical-6164-both_sexes-100	continuous-PP-both_sexes-combined_irnt	0.1567	0.1613	0.0346	0.0174	-0.0148	0.6126	0.0292	-0.5064
EUR	EUR	0.0015	0.0184	0.0079	0.0017	0.0216	0.1718	1.0335	1.3054	0.0075	0.0291	0.0015	0.0074	1.1843	2.0302	1.2143	2.773			1062577.0	1217311.0	categorical-6164-both_sexes-100	continuous-PP-both_sexes-combined_medadj_irnt	0.1562	0.1723	0.035	0.0164	0.0244	0.3909	0.0284	0.8579
EUR	EUR	0.0018	0.0226	0.0079	0.0017	0.0216	0.1661	1.0335	1.2963	0.0075	0.0288	0.0015	0.0072	1.1843	1.984	1.2143	2.7182			1062577.0	1217311.0	categorical-6164-both_sexes-100	continuous-PP-both_sexes-combined_medadj_raw	0.1562	0.1724	0.035	0.0168	0.0298	0.2915	0.0283	1.0548
EUR	EUR	-0.0004	0.01	0.0075	0.0016	0.0216	0.148	1.0335	1.243	0.0075	0.0266	0.0015	0.0067	1.1843	1.8647	1.2143	2.5166			1062577.0	1217311.0	categorical-6164-both_sexes-100	continuous-PP-both_sexes-combined_raw	0.1562	0.1602	0.035	0.0175	-0.0067	0.8167	0.0289	-0.2318
EUR	EUR	-0.0016	0.0048	0.0053	0.0035	0.0216	0.1341	1.0335	1.0304	0.0075	0.0076	0.0015	0.0168	1.1843	1.1207	1.2144	1.1284			1062577.0	1217311.0	categorical-6164-both_sexes-100	continuous-PP-both_sexes-manual_raw	0.1563	0.2368	0.035	0.0592	-0.0293	0.6533	0.0653	-0.4491
EUR	EUR	0.0106	0.0459	0.0077	0.0018	0.0216	0.1809	1.0335	1.3123	0.0075	0.0269	0.0015	0.0076	1.1843	2.094	1.2143	2.8211			1062577.0	1217311.0	categorical-6164-both_sexes-100	continuous-SBP-both_sexes-auto_medadj_irnt	0.1562	0.1715	0.035	0.0147	0.1693	4.1121e-09	0.0288	5.8796
EUR	EUR	0.0102	0.0447	0.0077	0.0018	0.0216	0.1744	1.0335	1.3042	0.0075	0.0264	0.0015	0.0074	1.1843	2.0556	1.2143	2.7591			1062577.0	1217311.0	categorical-6164-both_sexes-100	continuous-SBP-both_sexes-auto_medadj_raw	0.1562	0.1729	0.035	0.015	0.1671	8.3727e-09	0.029	5.7608
EUR	EUR	0.0068	0.0244	0.0072	0.0016	0.0216	0.1356	1.0335	1.2423	0.0075	0.0213	0.0015	0.0057	1.1843	1.93	1.2143	2.4429			1062577.0	1217311.0	categorical-6164-both_sexes-100	continuous-SBP-both_sexes-combined_irnt	0.1562	0.1679	0.035	0.0148	0.1256	2.3723e-05	0.0297	4.2266
EUR	EUR	0.0108	0.0481	0.0079	0.0018	0.0216	0.1867	1.0335	1.3621	0.0075	0.0291	0.0015	0.0078	1.1843	2.2159	1.2143	3.0088			1062577.0	1217311.0	categorical-6164-both_sexes-100	continuous-SBP-both_sexes-combined_medadj_irnt	0.1562	0.1803	0.035	0.0145	0.1702	1.4502e-09	0.0281	6.0498
EUR	EUR	0.0104	0.0471	0.0079	0.0018	0.0216	0.18	1.0335	1.352	0.0075	0.0285	0.0015	0.0076	1.1843	2.1764	1.2143	2.9397			1062577.0	1217311.0	categorical-6164-both_sexes-100	continuous-SBP-both_sexes-combined_medadj_raw	0.1562	0.1815	0.035	0.0147	0.1675	3.1972e-09	0.0283	5.9211
EUR	EUR	0.0064	0.0238	0.0071	0.0016	0.0216	0.1298	1.0335	1.2321	0.0075	0.0206	0.0015	0.0055	1.1843	1.8891	1.2143	2.3798			1062577.0	1217311.0	categorical-6164-both_sexes-100	continuous-SBP-both_sexes-combined_raw	0.1562	0.1682	0.035	0.0149	0.1213	4.6603e-05	0.0298	4.072
EUR	EUR	0.0085	0.0149	0.0054	0.0035	0.0216	0.1767	1.0335	1.0193	0.0075	0.0068	0.0015	0.0167	1.1843	1.1333	1.2144	1.1484			1062577.0	1217311.0	categorical-6164-both_sexes-100	continuous-SBP-both_sexes-manual_medadj_raw	0.1563	0.1303	0.035	0.046	0.1378	0.0135	0.0558	2.4709
EUR	EUR	0.0225	0.0545	0.0065	0.0015	0.0216	0.1026	1.0335	1.0671	0.0075	0.0126	0.0015	0.0039	1.1843	1.6908	1.2143	1.9451			1062577.0	1217311.0	categorical-6164-both_sexes-100	continuous-Smoking-both_sexes-Ever_Never	0.1562	0.071	0.035	0.0133	0.4773	7.8423e-52	0.0315	15.1477
EUR	EUR	-0.0005	-0.0066	0.0083	0.002	0.0216	0.1823	1.0335	1.3367	0.0075	0.0551	0.0015	0.0144	1.1843	1.9218	1.2143	2.9821			1062577.0	1217311.0	categorical-6164-both_sexes-100	continuous-eGFR-both_sexes-irnt	0.1562	0.1699	0.035	0.0278	-0.0073	0.82	0.0319	-0.2275
EUR	EUR	-0.011	-0.0703	0.0085	0.0021	0.0216	0.2156	1.0335	1.4561	0.0074	0.0674	0.0014	0.0169	1.1843	2.1112	1.2143	3.3562			1062577.0	1217311.0	categorical-6164-both_sexes-100	continuous-eGFRcreacys-both_sexes-irnt	0.1564	0.1936	0.0347	0.0286	-0.1608	5.3372e-07	0.0321	-5.0138
EUR	EUR	-0.0223	-0.1234	0.0071	0.0019	0.0216	0.2155	1.0335	1.212	0.0074	0.044	0.0014	0.0215	1.1843	2.0812	1.2143	3.0164			1062577.0	1217311.0	categorical-6164-both_sexes-100	continuous-eGFRcys-both_sexes-irnt	0.1564	0.1051	0.0344	0.0218	-0.3269	1.3435e-26	0.0306	-10.6742
EUR	EUR	0.0271	0.1377	0.0073	0.0017	0.0216	0.1565	1.0335	1.1392	0.0075	0.0214	0.0015	0.0055	1.1843	2.0133	1.2143	2.4494			1062577.0	1217311.0	categorical-6164-both_sexes-100	continuous-whr-both_sexes-irnt	0.1562	0.096	0.035	0.0148	0.4667	3.5398e-66	0.0272	17.1833
EUR	EUR	0.0162	0.0966	0.0058	0.0013	0.0216	0.0398	1.0335	1.0591	0.0075	0.0111	0.0015	0.0024	1.1843	1.2899	1.2143	1.3995			1062577.0	1217311.0	categorical-6164-both_sexes-100	icd10-E11-both_sexes	0.1562	0.148	0.035	0.0278	0.5519	1.13e-40	0.0413	13.3535
EUR	EUR	0.0153	0.0791	0.0065	0.0012	0.0216	0.0289	1.0335	1.0126	0.0075	0.0084	0.0015	0.0018	1.1843	1.2267	1.2143	1.2648			1062577.0	1217311.0	categorical-6164-both_sexes-100	icd10-E66-both_sexes	0.1562	0.0474	0.035	0.0316	0.6123	1.2503e-46	0.0427	14.3389
EUR	EUR	0.0129	0.0705	0.006	0.0012	0.0216	0.0329	1.0335	1.0273	0.0075	0.0125	0.0015	0.0025	1.1843	1.2398	1.2143	1.3082			1062577.0	1217311.0	categorical-6164-both_sexes-100	icd10-E78-both_sexes	0.1562	0.0887	0.035	0.0405	0.4844	6.846e-25	0.047	10.3028
EUR	EUR	0.0152	0.082	0.0054	0.0011	0.0216	0.0189	1.0335	1.0086	0.0075	0.0072	0.0015	0.0015	1.1843	1.1491	1.2143	1.1729			1062577.0	1217311.0	categorical-6164-both_sexes-100	icd10-F17-both_sexes	0.1562	0.0497	0.035	0.0417	0.7506	1.7113e-47	0.0519	14.4763
EUR	EUR	0.0101	0.0623	0.0055	0.001	0.0216	0.016	1.0335	0.9938	0.0075	0.0068	0.0015	0.0014	1.1843	1.1175	1.2143	1.1278		Ratio < 0, possibly indicating GC correction	1062577.0	1217311.0	categorical-6164-both_sexes-100	icd10-F32-both_sexes	0.1562		0.035		0.5439	1.3645e-26	0.051	10.6728
EUR	EUR	0.0087	0.0361	0.0048	0.001	0.0216	0.0102	1.0335	1.0009	0.0075	0.0071	0.0015	0.0013	1.1843	1.0772	1.2143	1.0882			1062577.0	1217311.0	categorical-6164-both_sexes-100	icd10-G47-both_sexes	0.1562	0.0097	0.035	0.0804	0.584	1.0571e-17	0.0682	8.5675
EUR	EUR	0.0121	0.0652	0.0061	0.0012	0.0216	0.0258	1.0335	1.0247	0.0075	0.008	0.0015	0.0019	1.1843	1.2038	1.2143	1.2418			1062577.0	1217311.0	categorical-6164-both_sexes-100	icd10-I20-both_sexes	0.1562	0.102	0.035	0.033	0.514	2.6659e-24	0.0505	10.1712
EUR	EUR	0.0131	0.0635	0.0062	0.0013	0.0216	0.0357	1.0334	1.0192	0.0074	0.0102	0.0014	0.0026	1.1843	1.2398	1.2144	1.3243			1062577.0	1217311.0	categorical-6164-both_sexes-100	icd10-I25-both_sexes	0.1559	0.0591	0.0343	0.0315	0.4735	2.042e-23	0.0475	9.971
EUR	EUR	0.0035	-0.0032	0.0055	0.0011	0.0216	0.0219	1.0335	1.0334	0.0075	0.0146	0.0015	0.0022	1.1843	1.1651	1.2143	1.227			1062577.0	1217311.0	categorical-6164-both_sexes-100	icd10-I83-both_sexes	0.1562	0.147	0.035	0.0644	0.1615	0.0015	0.0508	3.1809
EUR	EUR	0.0025	-0.0017	0.0057	0.001	0.0216	0.0091	1.0335	1.0076	0.0075	0.0086	0.0015	0.0017	1.1843	1.0557	1.2143	1.0856			1062577.0	1217311.0	categorical-6164-both_sexes-100	icd10-J33-both_sexes	0.1562	0.0885	0.035	0.101	0.1764	0.0121	0.0703	2.5093
EUR	EUR	0.0158	0.0913	0.0056	0.0011	0.0216	0.018	1.0335	1.0116	0.0075	0.009	0.0015	0.002	1.1843	1.1428	1.2143	1.1676			1062577.0	1217311.0	categorical-6164-both_sexes-100	icd10-J44-both_sexes	0.1562	0.0691	0.035	0.0537	0.8006	6.2469e-61	0.0486	16.4678
EUR	EUR	0.0118	0.0431	0.0059	0.0012	0.0216	0.0333	1.0335	1.0265	0.0075	0.0119	0.0015	0.0029	1.1843	1.2168	1.2143	1.316			1062577.0	1217311.0	categorical-6164-both_sexes-100	icd10-J45-both_sexes	0.1562	0.0838	0.035	0.0378	0.4398	5.612e-25	0.0426	10.3219
EUR	EUR	0.0113	0.0385	0.0051	0.0011	0.0216	0.018	1.0335	1.0166	0.0075	0.0078	0.0015	0.0015	1.1843	1.1587	1.2143	1.1702			1062577.0	1217311.0	categorical-6164-both_sexes-100	icd10-K21-both_sexes	0.1562	0.0978	0.035	0.046	0.5748	5.335e-31	0.0496	11.5779
EUR	EUR	0.0071	0.0202	0.0053	0.001	0.0216	0.0099	1.0335	1.0175	0.0075	0.0079	0.0015	0.0013	1.1843	1.0895	1.2143	1.1033			1062577.0	1217311.0	categorical-6164-both_sexes-100	icd10-K22-both_sexes	0.1562	0.1697	0.035	0.0764	0.4881	1.5005e-11	0.0723	6.7478
EUR	EUR	0.0128	0.053	0.006	0.0011	0.0216	0.0161	1.0335	1.0127	0.0075	0.0072	0.0015	0.0015	1.1843	1.1396	1.2143	1.1514			1062577.0	1217311.0	categorical-6164-both_sexes-100	icd10-K29-both_sexes	0.1562	0.0837	0.035	0.0478	0.6845	2.1894e-39	0.0521	13.1309
EUR	EUR	-0.0032	0.0108	0.0056	0.0011	0.0215	0.0222	1.0336	1.0081	0.0074	0.0086	0.0015	0.0025	1.1843	1.1396	1.2143	1.1959			1062577.0	1217311.0	categorical-6164-both_sexes-100	icd10-K40-both_sexes	0.1566	0.0412	0.0347	0.0438	-0.1484	0.0038	0.0513	-2.893
EUR	EUR	0.0132	0.0356	0.0056	0.0012	0.0216	0.0255	1.0335	1.0258	0.0075	0.0083	0.0015	0.0016	1.1843	1.2103	1.2143	1.2424			1062577.0	1217311.0	categorical-6164-both_sexes-100	icd10-K44-both_sexes	0.1562	0.1063	0.035	0.0341	0.5638	1.025e-31	0.0481	11.7185
EUR	EUR	0.0072	0.0414	0.0048	0.0009	0.0216	0.0086	1.0335	1.0022	0.0075	0.0064	0.0015	0.0013	1.1843	1.0679	1.2143	1.0756			1062577.0	1217311.0	categorical-6164-both_sexes-100	icd10-K52-both_sexes	0.1562	0.0287	0.035	0.0841	0.5301	8.0309e-14	0.071	7.4698
EUR	EUR	0.0087	0.0331	0.0054	0.0011	0.0216	0.0372	1.0335	1.0163	0.0075	0.0116	0.0015	0.0023	1.1843	1.2464	1.2143	1.3374			1062577.0	1217311.0	categorical-6164-both_sexes-100	icd10-K57-both_sexes	0.1562	0.0482	0.035	0.0345	0.3065	5.7428e-16	0.0379	8.0947
EUR	EUR	0.007	0.0453	0.0055	0.001	0.0216	0.0172	1.0335	1.0211	0.0075	0.0097	0.0014	0.0019	1.1843	1.1333	1.2143	1.1691			1062577.0	1217311.0	categorical-6164-both_sexes-100	icd10-K80-both_sexes	0.1562	0.1248	0.0349	0.0572	0.3652	7.2429e-12	0.0533	6.8528
EUR	EUR	0.0032	0.021	0.0053	0.001	0.0216	0.0207	1.0335	1.0213	0.0075	0.0094	0.0015	0.002	1.1843	1.1587	1.2143	1.2025			1062577.0	1217311.0	categorical-6164-both_sexes-100	icd10-M16-both_sexes	0.1562	0.1051	0.035	0.0462	0.1537	0.0018	0.0492	3.1265
EUR	EUR	0.0094	0.0437	0.0058	0.0011	0.0216	0.0285	1.0335	1.0249	0.0074	0.0085	0.0014	0.0019	1.1843	1.2234	1.2145	1.271			1062577.0	1217311.0	categorical-6164-both_sexes-100	icd10-M17-both_sexes	0.1561	0.0919	0.0344	0.0313	0.3793	1.9877e-18	0.0433	8.758
EUR	EUR	0.006	0.0393	0.0054	0.001	0.0216	0.0087	1.0335	1.0119	0.0075	0.0068	0.0015	0.0012	1.1843	1.0802	1.2143	1.086			1062577.0	1217311.0	categorical-6164-both_sexes-100	icd10-M51-both_sexes	0.1562	0.1387	0.035	0.0793	0.4345	2.3748e-09	0.0728	5.9698
EUR	EUR	0.0086	0.0186	0.0056	0.001	0.0216	0.0132	1.0335	0.9981	0.0075	0.0078	0.0015	0.0014	1.1843	1.1082	1.2143	1.112		Ratio < 0, possibly indicating GC correction	1062577.0	1217311.0	categorical-6164-both_sexes-100	icd10-M75-both_sexes	0.1562		0.035		0.512	4.0492e-19	0.0573	8.9356
EUR	EUR	0.0049	0.0132	0.0054	0.001	0.0216	0.0121	1.0335	1.0048	0.0075	0.0072	0.0015	0.0013	1.1843	1.0988	1.2143	1.1067			1062577.0	1217311.0	categorical-6164-both_sexes-100	icd10-N20-both_sexes	0.1562	0.0452	0.035	0.0679	0.3041	7.6446e-07	0.0615	4.9442
EUR	EUR	0.0024	0.0182	0.0058	0.001	0.0216	0.0141	1.0335	1.018	0.0075	0.0077	0.0015	0.0014	1.1843	1.1113	1.2143	1.1388			1062577.0	1217311.0	categorical-6164-both_sexes-100	icd10-N81-both_sexes	0.1562	0.1297	0.035	0.0558	0.1367	0.0181	0.0578	2.3639
EUR	EUR	0.015	0.0549	0.0061	0.0012	0.0216	0.022	1.0335	1.0141	0.0075	0.0071	0.0015	0.0015	1.1843	1.1843	1.2143	1.2029			1062577.0	1217311.0	categorical-6164-both_sexes-100	icd10-R07-both_sexes	0.1562	0.0695	0.035	0.035	0.6898	2.9741e-39	0.0526	13.1077
EUR	EUR	0.012	0.0465	0.0054	0.0009	0.0216	0.0164	1.0333	1.0179	0.0073	0.0077	0.0014	0.0015	1.1843	1.1364	1.2145	1.1571			1062577.0	1217311.0	categorical-6164-both_sexes-100	icd10-R10-both_sexes	0.1553	0.1139	0.0342	0.0493	0.6359	9.4475e-37	0.0502	12.6633
EUR	EUR	0.0062	0.012	0.0056	0.0009	0.0216	0.0053	1.0335	1.0086	0.0075	0.0066	0.0015	0.0012	1.1843	1.0466	1.2143	1.0539			1062577.0	1217311.0	categorical-6164-both_sexes-100	icd10-R19-both_sexes	0.1562	0.1597	0.035	0.1232	0.5843	6.8124e-10	0.0947	6.1704
EUR	EUR	0.0137	0.0652	0.0054	0.0011	0.0216	0.0132	1.0335	1.0239	0.0075	0.0067	0.0015	0.0014	1.1843	1.127	1.2143	1.1362			1062577.0	1217311.0	categorical-6164-both_sexes-100	icd10-Z72-both_sexes	0.1562	0.1752	0.035	0.049	0.8123	6.1385e-37	0.064	12.6971
EUR	EUR	0.0073	0.0279	0.0054	0.001	0.0216	0.0108	1.0335	1.0284	0.0075	0.0082	0.0015	0.0016	1.1843	1.0895	1.2143	1.1197			1062577.0	1217311.0	categorical-6164-both_sexes-100	icd10-Z82-both_sexes	0.1562	0.2375	0.035	0.0682	0.4786	9.1907e-12	0.0702	6.8186
EUR	EUR	0.018	0.0696	0.0058	0.0011	0.0216	0.0242	1.0335	1.0121	0.0075	0.0082	0.0015	0.0018	1.1843	1.194	1.2143	1.2204			1062577.0	1217311.0	categorical-6164-both_sexes-100	icd10-Z86-both_sexes	0.1562	0.0551	0.035	0.0374	0.7874	3.3085e-64	0.0465	16.9181
EUR	EUR	0.0097	0.0423	0.0054	0.0011	0.0216	0.0154	1.0335	1.0184	0.0075	0.0082	0.0015	0.0015	1.1843	1.1364	1.2143	1.1518			1062577.0	1217311.0	categorical-6164-both_sexes-100	icd10-Z88-both_sexes	0.1562	0.121	0.035	0.054	0.5325	2.6011e-21	0.0562	9.4776
EUR	EUR	0.0092	0.0342	0.0055	0.0011	0.0216	0.0181	1.0335	1.0101	0.0075	0.0082	0.0015	0.0018	1.1843	1.1301	1.2143	1.1632			1062577.0	1217311.0	categorical-6164-both_sexes-100	icd10-Z95-both_sexes	0.1562	0.062	0.035	0.0502	0.4649	7.4158e-16	0.0577	8.0635
EUR	EUR	0.0158	0.0962	0.0058	0.0013	0.0216	0.0381	1.0335	1.0702	0.0075	0.0114	0.0015	0.0024	1.1843	1.2932	1.2143	1.3966			1062577.0	1217311.0	categorical-6164-both_sexes-100	phecode-250-both_sexes	0.1562	0.1771	0.035	0.0288	0.5521	1.4251e-40	0.0414	13.3362
EUR	EUR	0.0162	0.0975	0.0057	0.0013	0.0215	0.0402	1.0336	1.0636	0.0072	0.0111	0.0014	0.0024	1.1843	1.2966	1.2145	1.4065			1062577.0	1217311.0	categorical-6164-both_sexes-100	phecode-250.2-both_sexes	0.1569	0.1564	0.0336	0.0272	0.5485	1.9856e-40	0.0412	13.3115
EUR	EUR	0.013	0.0707	0.006	0.0012	0.0216	0.0328	1.0335	1.0285	0.0075	0.0125	0.0015	0.0025	1.1843	1.2398	1.2143	1.3087			1062577.0	1217311.0	categorical-6164-both_sexes-100	phecode-272-both_sexes	0.1562	0.0924	0.035	0.0404	0.487	6.7402e-25	0.0473	10.3043
EUR	EUR	0.0131	0.0709	0.006	0.0012	0.0216	0.0333	1.0335	1.0361	0.0075	0.0126	0.0015	0.0026	1.1843	1.2498	1.2144	1.3202			1062577.0	1217311.0	categorical-6164-both_sexes-100	phecode-272.1-both_sexes	0.1562	0.1128	0.035	0.0393	0.4877	3.6509e-25	0.0471	10.3631
EUR	EUR	0.0126	0.067	0.006	0.0012	0.0216	0.0311	1.0335	1.0273	0.0075	0.0128	0.0015	0.0025	1.1843	1.2267	1.2143	1.2919			1062577.0	1217311.0	categorical-6164-both_sexes-100	phecode-272.11-both_sexes	0.1562	0.0936	0.035	0.0437	0.4856	1.9244e-23	0.0487	9.9769
EUR	EUR	0.0154	0.0796	0.0065	0.0012	0.0216	0.0294	1.0335	1.0112	0.0075	0.0084	0.0015	0.0019	1.1843	1.2299	1.2143	1.2673			1062577.0	1217311.0	categorical-6164-both_sexes-100	phecode-278-both_sexes	0.1562	0.042	0.035	0.0313	0.6135	5.4571e-48	0.0422	14.5546
EUR	EUR	0.0153	0.0794	0.0065	0.0012	0.0216	0.0291	1.0335	1.017	0.0075	0.0084	0.0015	0.0019	1.1843	1.2332	1.2143	1.271			1062577.0	1217311.0	categorical-6164-both_sexes-100	phecode-278.1-both_sexes	0.1562	0.0627	0.035	0.031	0.6121	1.0275e-46	0.0426	14.3525
EUR	EUR	0.0065	0.0545	0.0053	0.001	0.0216	0.0107	1.0335	1.0132	0.0075	0.0072	0.0015	0.0014	1.1843	1.1019	1.2143	1.0965			1062577.0	1217311.0	categorical-6164-both_sexes-100	phecode-300-both_sexes	0.1562	0.1368	0.035	0.0751	0.4293	6.8362e-10	0.0696	6.1698
EUR	EUR	0.0061	0.0522	0.0052	0.001	0.0216	0.0099	1.0335	1.0102	0.0075	0.0072	0.0015	0.0014	1.1843	1.0926	1.2143	1.0876			1062577.0	1217311.0	categorical-6164-both_sexes-100	phecode-300.1-both_sexes	0.1562	0.1164	0.035	0.0818	0.4182	8.2223e-09	0.0725	5.7638
EUR	EUR	0.017	0.0611	0.0059	0.0011	0.0216	0.0232	1.0335	1.0131	0.0075	0.0077	0.0015	0.0017	1.1843	1.1811	1.2143	1.2085			1062577.0	1217311.0	categorical-6164-both_sexes-100	phecode-306-both_sexes	0.1562	0.0627	0.035	0.0371	0.7587	4.9424e-55	0.0486	15.6247
EUR	EUR	0.0087	0.0537	0.0051	0.001	0.0216	0.0134	1.0335	0.9966	0.0075	0.007	0.0015	0.0013	1.1843	1.0926	1.2143	1.1069		Ratio < 0, possibly indicating GC correction	1062577.0	1217311.0	categorical-6164-both_sexes-100	phecode-317-both_sexes	0.1562		0.035		0.5129	1.8845e-18	0.0585	8.764
EUR	EUR	0.0158	0.0838	0.0055	0.0011	0.0216	0.0206	1.0335	1.0127	0.0075	0.0072	0.0015	0.0016	1.1843	1.1619	1.2143	1.1856			1062577.0	1217311.0	categorical-6164-both_sexes-100	phecode-318-both_sexes	0.1562	0.0684	0.035	0.0389	0.7519	1.8834e-49	0.0509	14.7831
EUR	EUR	0.0089	0.0359	0.0047	0.001	0.0216	0.0103	1.0335	0.9999	0.0075	0.007	0.0015	0.0014	1.1843	1.0741	1.2143	1.088		Ratio < 0, possibly indicating GC correction	1062577.0	1217311.0	categorical-6164-both_sexes-100	phecode-327-both_sexes	0.1562		0.035		0.5963	7.7662e-19	0.0673	8.8633
EUR	EUR	0.0085	0.0382	0.0048	0.001	0.0216	0.0108	1.0335	0.9999	0.0075	0.0078	0.0015	0.0014	1.1843	1.0864	1.2143	1.0926		Ratio < 0, possibly indicating GC correction	1062577.0	1217311.0	categorical-6164-both_sexes-100	phecode-327.3-both_sexes	0.1562		0.035		0.554	4.8353e-17	0.066	8.3906
EUR	EUR	0.019	0.0911	0.007	0.0015	0.0216	0.0766	1.0335	1.0962	0.0075	0.0163	0.0015	0.0038	1.1843	1.5217	1.2143	1.7739			1062577.0	1217311.0	categorical-6164-both_sexes-100	phecode-401-both_sexes	0.1562	0.1243	0.035	0.021	0.4666	1.1298e-41	0.0345	13.5239
EUR	EUR	0.019	0.0905	0.007	0.0015	0.0216	0.0765	1.0335	1.0938	0.0075	0.0162	0.0015	0.0038	1.1843	1.5181	1.2143	1.7708			1062577.0	1217311.0	categorical-6164-both_sexes-100	phecode-401.1-both_sexes	0.1562	0.1217	0.035	0.0211	0.4676	2.7997e-42	0.0343	13.6261
EUR	EUR	0.0144	0.071	0.0062	0.0013	0.0216	0.036	1.0335	1.03	0.0075	0.0099	0.0015	0.0024	1.1843	1.2464	1.2143	1.3343			1062577.0	1217311.0	categorical-6164-both_sexes-100	phecode-411-both_sexes	0.1562	0.0896	0.035	0.0295	0.5169	6.4419e-29	0.0463	11.1594
EUR	EUR	0.0088	0.0385	0.0057	0.0011	0.0215	0.0121	1.0338	1.0016	0.0073	0.0079	0.0014	0.0015	1.1843	1.0802	1.2138	1.0966			1062577.0	1217311.0	categorical-6164-both_sexes-100	phecode-411.1-both_sexes	0.1579	0.0167	0.0342	0.0823	0.5446	1.8454e-15	0.0685	7.9513
EUR	EUR	0.0111	0.0448	0.0061	0.0012	0.0216	0.026	1.0335	1.0068	0.0075	0.0086	0.0015	0.0021	1.1843	1.1651	1.2143	1.2157			1062577.0	1217311.0	categorical-6164-both_sexes-100	phecode-411.2-both_sexes	0.1562	0.0314	0.035	0.0397	0.4691	2.18e-21	0.0494	9.4961
EUR	EUR	0.013	0.0679	0.0062	0.0013	0.0216	0.0297	1.0335	1.0277	0.0075	0.0083	0.0015	0.0021	1.1843	1.2201	1.2143	1.2677			1062577.0	1217311.0	categorical-6164-both_sexes-100	phecode-411.3-both_sexes	0.1562	0.1037	0.035	0.0308	0.5141	4.2647e-26	0.0487	10.5664
EUR	EUR	0.0112	0.042	0.006	0.0012	0.0216	0.0345	1.0335	1.0309	0.0075	0.0102	0.0015	0.0028	1.1843	1.2201	1.2143	1.3147			1062577.0	1217311.0	categorical-6164-both_sexes-100	phecode-411.4-both_sexes	0.1562	0.0982	0.035	0.0324	0.4091	4.773e-17	0.0487	8.3922
EUR	EUR	0.0135	0.0648	0.0061	0.0013	0.0216	0.037	1.0335	1.021	0.0075	0.0102	0.0015	0.0026	1.1843	1.2431	1.2143	1.3308			1062577.0	1217311.0	categorical-6164-both_sexes-100	phecode-411.8-both_sexes	0.1562	0.0634	0.035	0.031	0.4779	1.707e-24	0.0468	10.2145
EUR	EUR	0.0148	0.055	0.006	0.0012	0.0216	0.0216	1.0335	1.0189	0.0075	0.0072	0.0015	0.0015	1.1843	1.1843	1.2143	1.2021			1062577.0	1217311.0	categorical-6164-both_sexes-100	phecode-418-both_sexes	0.1562	0.0935	0.035	0.0356	0.6868	5.0423e-39	0.0526	13.0676
EUR	EUR	0.0038	0.0033	0.0055	0.0012	0.0216	0.0254	1.0335	1.0305	0.0075	0.0146	0.0015	0.0023	1.1843	1.1715	1.2143	1.2386			1062577.0	1217311.0	categorical-6164-both_sexes-100	phecode-454-both_sexes	0.1562	0.1277	0.035	0.0611	0.1616	0.0008	0.0483	3.3457
EUR	EUR	0.0041	-9.5635e-05	0.0055	0.0012	0.0216	0.0256	1.0335	1.0383	0.0075	0.0154	0.0015	0.0024	1.1843	1.1779	1.2143	1.2476			1062577.0	1217311.0	categorical-6164-both_sexes-100	phecode-454.1-both_sexes	0.1562	0.1548	0.035	0.0623	0.1741	0.0003	0.0482	3.6078
EUR	EUR	0.0093	0.071	0.0054	0.0011	0.0216	0.0104	1.0335	1.0151	0.0075	0.007	0.0015	0.0014	1.1843	1.0957	1.2143	1.103			1062577.0	1217311.0	categorical-6164-both_sexes-100	phecode-459-both_sexes	0.1562	0.1464	0.035	0.0681	0.6238	2.187e-17	0.0735	8.4834
EUR	EUR	0.0027	-0.0004	0.0057	0.001	0.0216	0.0101	1.0335	1.007	0.0075	0.009	0.0015	0.0019	1.1843	1.0588	1.2143	1.0901			1062577.0	1217311.0	categorical-6164-both_sexes-100	phecode-471-both_sexes	0.1562	0.0773	0.035	0.0994	0.1803	0.0086	0.0686	2.6284
EUR	EUR	0.0124	0.0466	0.006	0.0013	0.0216	0.0357	1.0335	1.0377	0.0075	0.0123	0.0015	0.0031	1.1843	1.2398	1.2143	1.3409			1062577.0	1217311.0	categorical-6164-both_sexes-100	phecode-495-both_sexes	0.1562	0.1107	0.035	0.0359	0.4487	1.0532e-26	0.0419	10.6968
EUR	EUR	0.0169	0.0915	0.0056	0.0012	0.0216	0.0206	1.0335	1.0108	0.0075	0.0089	0.0015	0.0022	1.1843	1.1491	1.2143	1.1777			1062577.0	1217311.0	categorical-6164-both_sexes-100	phecode-496.2-both_sexes	0.1562	0.0606	0.035	0.0499	0.8023	1.3287e-67	0.0462	17.3727
EUR	EUR	0.0168	0.0919	0.0056	0.0011	0.0216	0.0206	1.0335	1.0116	0.0075	0.009	0.0015	0.0022	1.1843	1.1491	1.2143	1.1784			1062577.0	1217311.0	categorical-6164-both_sexes-100	phecode-496.21-both_sexes	0.1562	0.0651	0.035	0.0507	0.7951	2.3112e-66	0.0462	17.208
EUR	EUR	0.0144	0.0437	0.0058	0.0012	0.0216	0.0248	1.0335	1.0411	0.0075	0.0082	0.0015	0.0016	1.1843	1.2234	1.2143	1.2486			1062577.0	1217311.0	categorical-6164-both_sexes-100	phecode-530-both_sexes	0.1562	0.1652	0.035	0.0332	0.6214	1.8053e-43	0.045	13.8248
EUR	EUR	0.0139	0.0429	0.0058	0.0011	0.0216	0.0251	1.0335	1.0307	0.0075	0.0079	0.0015	0.0016	1.1843	1.2103	1.2143	1.2392			1062577.0	1217311.0	categorical-6164-both_sexes-100	phecode-530.1-both_sexes	0.1562	0.1285	0.035	0.0332	0.5966	6.9852e-43	0.0435	13.7271
EUR	EUR	0.0122	0.04	0.0052	0.0011	0.0216	0.0204	1.0335	1.0179	0.0075	0.0079	0.0015	0.0016	1.1843	1.1683	1.2143	1.1839			1062577.0	1217311.0	categorical-6164-both_sexes-100	phecode-530.11-both_sexes	0.1562	0.0972	0.035	0.043	0.5808	9.7322e-34	0.048	12.1067
EUR	EUR	0.013	0.053	0.006	0.0011	0.0216	0.0168	1.0335	1.009	0.0075	0.0073	0.0015	0.0015	1.1843	1.1396	1.2143	1.1524			1062577.0	1217311.0	categorical-6164-both_sexes-100	phecode-535-both_sexes	0.1562	0.0592	0.035	0.0479	0.6849	3.1115e-40	0.0516	13.2779
EUR	EUR	0.0102	0.0414	0.0052	0.0011	0.0216	0.0258	1.0335	1.0346	0.0075	0.0088	0.0015	0.0021	1.1843	1.2038	1.2143	1.252			1062577.0	1217311.0	categorical-6164-both_sexes-100	phecode-550-both_sexes	0.1562	0.1373	0.035	0.0348	0.4326	4.3594e-20	0.0471	9.1788
EUR	EUR	0.0137	0.0372	0.0056	0.0012	0.0216	0.0279	1.0335	1.0311	0.0075	0.0084	0.0015	0.0018	1.1843	1.2201	1.2143	1.2549			1062577.0	1217311.0	categorical-6164-both_sexes-100	phecode-550.2-both_sexes	0.1562	0.1222	0.035	0.0328	0.5563	4.2962e-32	0.0472	11.7919
EUR	EUR	0.0045	0.0201	0.0052	0.0011	0.0216	0.0101	1.0335	1.0079	0.0075	0.0074	0.0015	0.0018	1.1843	1.0679	1.2143	1.0829			1062577.0	1217311.0	categorical-6164-both_sexes-100	phecode-550.4-both_sexes	0.1562	0.0952	0.035	0.0897	0.3078	0.0001	0.0802	3.8375
EUR	EUR	0.0092	0.0457	0.0049	0.0011	0.0216	0.0129	1.0335	1.0042	0.0075	0.0067	0.0015	0.0017	1.1843	1.0864	1.2143	1.095			1062577.0	1217311.0	categorical-6164-both_sexes-100	phecode-558-both_sexes	0.1562	0.0439	0.035	0.071	0.5515	2.113e-18	0.063	8.7511
EUR	EUR	0.0108	0.0378	0.0054	0.0012	0.0216	0.0437	1.0335	1.0188	0.0075	0.0115	0.0015	0.0026	1.1843	1.2597	1.2143	1.3468			1062577.0	1217311.0	categorical-6164-both_sexes-100	phecode-562-both_sexes	0.1562	0.0543	0.035	0.0331	0.3521	4.2954e-21	0.0374	9.4251
EUR	EUR	0.0108	0.0379	0.0054	0.0012	0.0216	0.0437	1.0335	1.0199	0.0075	0.0115	0.0015	0.0026	1.1843	1.2631	1.2143	1.3479			1062577.0	1217311.0	categorical-6164-both_sexes-100	phecode-562.1-both_sexes	0.1562	0.0573	0.035	0.0331	0.3526	3.4356e-21	0.0373	9.4485
EUR	EUR	0.0135	0.0521	0.0058	0.0012	0.0216	0.0179	1.0335	1.0107	0.0075	0.0073	0.0015	0.0016	1.1843	1.1364	1.2143	1.1452			1062577.0	1217311.0	categorical-6164-both_sexes-100	phecode-564-both_sexes	0.1562	0.0739	0.035	0.0503	0.6866	5.1579e-31	0.0593	11.5808
EUR	EUR	0.0075	0.0495	0.0054	0.001	0.0216	0.0191	1.0335	1.0223	0.0075	0.0099	0.0015	0.002	1.1843	1.1364	1.2143	1.1862			1062577.0	1217311.0	categorical-6164-both_sexes-100	phecode-574-both_sexes	0.1562	0.1195	0.035	0.0534	0.3715	1.8759e-13	0.0505	7.3574
EUR	EUR	0.0072	0.0471	0.0056	0.0011	0.0216	0.0175	1.0335	1.02	0.0075	0.0099	0.0015	0.0019	1.1843	1.1301	1.2143	1.1686			1062577.0	1217311.0	categorical-6164-both_sexes-100	phecode-574.1-both_sexes	0.1562	0.1183	0.035	0.0588	0.3721	3.7653e-12	0.0536	6.9457
EUR	EUR	0.0039	0.0165	0.0053	0.001	0.0216	0.0095	1.0335	1.0009	0.0075	0.0074	0.0015	0.0013	1.1843	1.0741	1.2143	1.0797			1062577.0	1217311.0	categorical-6164-both_sexes-100	phecode-594.1-both_sexes	0.1562	0.0115	0.035	0.0929	0.2734	0.0001	0.0704	3.8817
EUR	EUR	0.0068	0.0553	0.005	0.0011	0.0216	0.0087	1.0335	1.0034	0.0075	0.0075	0.0015	0.0015	1.1843	1.0649	1.2143	1.0703			1062577.0	1217311.0	categorical-6164-both_sexes-100	phecode-714.1-both_sexes	0.1562	0.0482	0.035	0.1062	0.4941	8.7217e-12	0.0724	6.8262
EUR	EUR	0.0142	0.0638	0.0062	0.0012	0.0216	0.0357	1.0335	1.0322	0.0075	0.0084	0.0015	0.0019	1.1843	1.2831	1.2143	1.3338			1062577.0	1217311.0	categorical-6164-both_sexes-100	phecode-716-both_sexes	0.1562	0.0965	0.035	0.0251	0.5131	2.8943e-31	0.0441	11.6302
EUR	EUR	0.0099	0.0427	0.0059	0.0011	0.0216	0.0261	1.0335	1.0214	0.0075	0.0082	0.0015	0.0018	1.1843	1.1973	1.2143	1.2313			1062577.0	1217311.0	categorical-6164-both_sexes-100	phecode-716.2-both_sexes	0.1562	0.0924	0.035	0.0355	0.4171	4.9838e-20	0.0455	9.1644
EUR	EUR	0.0142	0.0643	0.0063	0.0012	0.0216	0.0357	1.0335	1.032	0.0075	0.0083	0.0015	0.0019	1.1843	1.2831	1.2143	1.3342			1062577.0	1217311.0	categorical-6164-both_sexes-100	phecode-716.9-both_sexes	0.1562	0.0958	0.035	0.0249	0.5127	4.2101e-31	0.0442	11.5982
EUR	EUR	0.0036	0.033	0.0051	0.001	0.0216	0.0105	1.0335	1.0008	0.0075	0.0068	0.0015	0.0014	1.1843	1.0802	1.2143	1.0882			1062577.0	1217311.0	categorical-6164-both_sexes-100	phecode-720-both_sexes	0.1562	0.0088	0.035	0.0775	0.2394	0.0004	0.0679	3.5275
EUR	EUR	0.0069	0.0378	0.0055	0.001	0.0216	0.0089	1.0335	1.02	0.0075	0.0068	0.0015	0.0012	1.1843	1.0895	1.2143	1.0947			1062577.0	1217311.0	categorical-6164-both_sexes-100	phecode-722-both_sexes	0.1562	0.2115	0.035	0.0714	0.4937	2.2451e-12	0.0703	7.0183
EUR	EUR	0.0111	0.0215	0.0056	0.0011	0.0216	0.0166	1.0335	0.9969	0.0075	0.007	0.0015	0.0015	1.1843	1.1238	1.2143	1.1351		Ratio < 0, possibly indicating GC correction	1062577.0	1217311.0	categorical-6164-both_sexes-100	phecode-726-both_sexes	0.1562		0.035		0.5843	7.4214e-26	0.0556	10.5143
EUR	EUR	0.0015	0.012	0.0052	0.001	0.0216	0.0103	1.0335	0.9932	0.0075	0.0066	0.0015	0.0013	1.1843	1.071	1.2144	1.0802		Ratio < 0, possibly indicating GC correction	1062577.0	1217311.0	categorical-6164-both_sexes-100	phecode-735.2-both_sexes	0.1564		0.0349		0.1027	0.1267	0.0673	1.5273
EUR	EUR	0.0016	0.0126	0.0049	0.0009	0.0216	0.0149	1.0335	1.0058	0.0075	0.0083	0.0015	0.0016	1.1843	1.1113	1.2143	1.1302			1062577.0	1217311.0	categorical-6164-both_sexes-100	phecode-735.3-both_sexes	0.1562	0.0448	0.035	0.0638	0.0883	0.0887	0.0519	1.7025
EUR	EUR	0.0101	0.0498	0.006	0.0011	0.0216	0.0243	1.0335	1.024	0.0075	0.0115	0.0015	0.0028	1.1843	1.1843	1.2143	1.2414			1062577.0	1217311.0	categorical-6164-both_sexes-100	phecode-740-both_sexes	0.1562	0.0992	0.035	0.0477	0.4428	2.0302e-24	0.0434	10.1977
EUR	EUR	0.0061	0.03	0.0055	0.0011	0.0216	0.0216	1.0335	1.0266	0.0075	0.0103	0.0015	0.0024	1.1843	1.1619	1.2143	1.2105			1062577.0	1217311.0	categorical-6164-both_sexes-100	phecode-740.1-both_sexes	0.1562	0.1262	0.035	0.0487	0.2812	6.5079e-09	0.0485	5.8032
EUR	EUR	0.0108	0.053	0.0058	0.0012	0.0216	0.0158	1.0335	1.0022	0.0075	0.0094	0.0015	0.0022	1.1843	1.1207	1.2143	1.1369			1062577.0	1217311.0	categorical-6164-both_sexes-100	phecode-740.9-both_sexes	0.1562	0.0164	0.035	0.0685	0.5866	2.6868e-26	0.0553	10.6097
EUR	EUR	0.0039	0.0251	0.0053	0.0011	0.0216	0.0103	1.0335	1.0051	0.0075	0.0087	0.0015	0.0017	1.1843	1.0741	1.2143	1.0945			1062577.0	1217311.0	categorical-6164-both_sexes-100	phecode-743.1-both_sexes	0.1562	0.054	0.035	0.0921	0.2634	0.0004	0.0748	3.5197
EUR	EUR	0.0039	0.0252	0.0053	0.0011	0.0216	0.0102	1.0335	1.0045	0.0075	0.0087	0.0015	0.0017	1.1843	1.0741	1.2143	1.0936			1062577.0	1217311.0	categorical-6164-both_sexes-100	phecode-743.11-both_sexes	0.1562	0.0483	0.035	0.0932	0.2637	0.0004	0.075	3.5138
EUR	EUR	0.0119	0.0605	0.0061	0.0011	0.0216	0.0157	1.0335	1.0187	0.0075	0.0074	0.0015	0.0015	1.1843	1.1428	1.2143	1.1525			1062577.0	1217311.0	categorical-6164-both_sexes-100	phecode-760-both_sexes	0.1562	0.1226	0.035	0.0488	0.6465	4.9892e-30	0.0568	11.3846
EUR	EUR	0.0124	0.0504	0.0056	0.0009	0.0216	0.0196	1.0335	1.0135	0.0075	0.008	0.0015	0.0016	1.1843	1.1459	1.2143	1.1796			1062577.0	1217311.0	categorical-6164-both_sexes-100	phecode-785-both_sexes	0.1562	0.0753	0.035	0.0447	0.6046	1.1754e-41	0.0447	13.521
EUR	EUR	0.0044	0.0407	0.0054	0.0009	0.0216	0.009	1.0335	1.0099	0.0075	0.0074	0.0015	0.0014	1.1843	1.0772	1.2143	1.0861			1062577.0	1217311.0	categorical-6164-both_sexes-100	phecode-788-both_sexes	0.1562	0.1144	0.035	0.0859	0.316	3.7805e-06	0.0684	4.6231
EUR	EUR	0.0057	0.0068	0.0049	0.001	0.0216	0.0156	1.0335	1.0125	0.0075	0.0076	0.0015	0.0017	1.1843	1.1238	1.2143	1.147			1062577.0	1217311.0	categorical-6164-both_sexes-100	phecode-835-both_sexes	0.1562	0.0847	0.035	0.052	0.3129	5.2714e-08	0.0575	5.4419
EUR	EUR	0.0084	0.033	0.0055	0.001	0.0216	0.0125	1.0335	1.0137	0.0075	0.0075	0.0015	0.0014	1.1843	1.0988	1.2143	1.1179			1062577.0	1217311.0	categorical-6164-both_sexes-100	phecode-960-both_sexes	0.1562	0.1158	0.035	0.0632	0.5093	6.5733e-17	0.061	8.3545
EUR	EUR	0.008	0.0319	0.0054	0.001	0.0216	0.0115	1.0335	1.0068	0.0075	0.0074	0.0015	0.0014	1.1843	1.0926	1.2143	1.1026			1062577.0	1217311.0	categorical-6164-both_sexes-100	phecode-960.2-both_sexes	0.1562	0.0659	0.035	0.0726	0.5053	2.2077e-15	0.0637	7.9291
EUR	EUR	0.0053	0.0241	0.0051	0.001	0.0215	0.009	1.0336	1.0139	0.0073	0.0067	0.0014	0.0012	1.1843	1.0864	1.2144	1.091			1062577.0	1217311.0	categorical-6164-both_sexes-100	prescriptions-GABA_agonist|sedative-both_sexes	0.1566	0.153	0.0342	0.0732	0.3819	7.737e-08	0.0711	5.3732
EUR	EUR	0.0091	0.0364	0.0053	0.0011	0.0216	0.0103	1.0333	1.0348	0.0074	0.0071	0.0015	0.0013	1.1843	1.1144	1.2143	1.1226			1062577.0	1217311.0	categorical-6164-both_sexes-100	prescriptions-SSRI|selective_serotonin_re-uptake_inhibitor-both_sexes	0.1556	0.2839	0.0346	0.0576	0.6105	2.7375e-16	0.0746	8.1844
EUR	EUR	0.0109	0.029	0.0062	0.0011	0.0216	0.0157	1.0335	1.0571	0.0075	0.0086	0.0015	0.0018	1.1843	1.1619	1.2143	1.194			1062577.0	1217311.0	categorical-6164-both_sexes-100	prescriptions-albuterol-both_sexes	0.1562	0.2944	0.035	0.0441	0.5918	5.6065e-22	0.0614	9.6365
EUR	EUR	0.0041	0.0263	0.0053	0.001	0.0216	0.0067	1.0335	1.0162	0.0075	0.007	0.0015	0.0011	1.1843	1.071	1.2143	1.0739			1062577.0	1217311.0	categorical-6164-both_sexes-100	prescriptions-alpha1-antagonist|alpha_blocker-both_sexes	0.1562	0.2195	0.035	0.0942	0.3391	4.4209e-05	0.083	4.0843
EUR	EUR	0.0042	0.0268	0.0053	0.0009	0.0216	0.0058	1.0335	1.063	0.0075	0.0069	0.0015	0.0012	1.1843	1.1113	1.2143	1.1123			1062577.0	1217311.0	categorical-6164-both_sexes-100	prescriptions-amoxicillin_clavulanic_acid-both_sexes	0.1562	0.5612	0.035	0.0616	0.3769	8.9664e-06	0.0849	4.4407
EUR	EUR	0.0076	0.0478	0.0057	0.0011	0.0216	0.0088	1.0335	1.0192	0.0075	0.0073	0.0015	0.0012	1.1843	1.0926	1.2143	1.0949			1062577.0	1217311.0	categorical-6164-both_sexes-100	prescriptions-anticonvulsant|voltage-gated_calcium_channel_inhibitor|neuropathy-both_sexes	0.1562	0.2026	0.035	0.0774	0.5538	2.7489e-13	0.0758	7.3062
EUR	EUR	0.0147	0.0616	0.0056	0.0011	0.0216	0.0142	1.0335	1.0868	0.0075	0.0082	0.0015	0.0015	1.1843	1.1973	1.2143	1.2079			1062577.0	1217311.0	categorical-6164-both_sexes-100	prescriptions-antipyretic-both_sexes	0.1562	0.4174	0.035	0.0396	0.8414	1.0285e-44	0.06	14.0295
EUR	EUR	0.0048	0.0162	0.0055	0.001	0.0216	0.008	1.0335	1.0292	0.0075	0.0075	0.0015	0.0013	1.1843	1.0895	1.2143	1.0998			1062577.0	1217311.0	categorical-6164-both_sexes-100	prescriptions-antispasmodic-both_sexes	0.1562	0.2927	0.035	0.0754	0.3677	2.1995e-06	0.0777	4.7342
EUR	EUR	0.0079	0.0346	0.0054	0.0011	0.0216	0.0224	1.0335	1.056	0.0075	0.0085	0.0015	0.0019	1.1843	1.207	1.2143	1.2493			1062577.0	1217311.0	categorical-6164-both_sexes-100	prescriptions-bendroflumethiazide-both_sexes	0.1562	0.2246	0.035	0.0343	0.3577	1.0159e-12	0.0502	7.1283
EUR	EUR	0.0042	0.0268	0.0053	0.0009	0.0216	0.0058	1.0335	1.063	0.0075	0.0069	0.0015	0.0012	1.1843	1.1113	1.2143	1.1123			1062577.0	1217311.0	categorical-6164-both_sexes-100	prescriptions-beta-lactam_antibiotic|beta-lactamase_inhibitor|antibiotic-both_sexes	0.1562	0.5612	0.035	0.0617	0.3769	8.9666e-06	0.0849	4.4407
EUR	EUR	0.0109	0.029	0.0062	0.0011	0.0216	0.0157	1.0335	1.0571	0.0075	0.0086	0.0015	0.0018	1.1843	1.1619	1.2143	1.194			1062577.0	1217311.0	categorical-6164-both_sexes-100	prescriptions-beta2-agonist|bronchodilator|asthma-both_sexes	0.1562	0.2944	0.035	0.0441	0.5918	5.6074e-22	0.0614	9.6365
EUR	EUR	0.0108	0.0599	0.0058	0.0012	0.0216	0.0189	1.0335	1.0408	0.0075	0.0086	0.0015	0.0015	1.1843	1.1811	1.2143	1.2031			1062577.0	1217311.0	categorical-6164-both_sexes-100	prescriptions-biguanides|diabetes-both_sexes	0.1562	0.2008	0.035	0.0425	0.5342	1.4346e-21	0.056	9.5395
EUR	EUR	0.0072	0.0344	0.0055	0.001	0.0216	0.0094	1.0335	1.0293	0.0075	0.0071	0.0015	0.0015	1.1843	1.105	1.2143	1.1097			1062577.0	1217311.0	categorical-6164-both_sexes-100	prescriptions-citalopram-both_sexes	0.1562	0.2668	0.035	0.0649	0.5069	2.6104e-13	0.0693	7.3131
EUR	EUR	0.0076	0.0313	0.0052	0.001	0.0216	0.0071	1.0335	1.044	0.0075	0.0076	0.0015	0.0014	1.1843	1.0957	1.2143	1.1055			1062577.0	1217311.0	categorical-6164-both_sexes-100	prescriptions-clarithromycin-both_sexes	0.1562	0.4167	0.035	0.072	0.6129	1.4516e-11	0.0908	6.7527
EUR	EUR	0.0069	0.0057	0.0052	0.001	0.0216	0.0075	1.0335	1.0446	0.0075	0.0081	0.0015	0.0013	1.1843	1.1082	1.2143	1.1088			1062577.0	1217311.0	categorical-6164-both_sexes-100	prescriptions-corticosteroid|aminoglycoside_antibiotic|antibiotic-both_sexes	0.1562	0.4097	0.035	0.0749	0.5441	4.8961e-11	0.0828	6.5741
EUR	EUR	0.0069	0.0057	0.0052	0.001	0.0216	0.0075	1.0335	1.0446	0.0075	0.0081	0.0015	0.0013	1.1843	1.1082	1.2143	1.1088			1062577.0	1217311.0	categorical-6164-both_sexes-100	prescriptions-dexamethasone_acetic_acid_neomycin-both_sexes	0.1562	0.4097	0.035	0.0749	0.5441	4.8963e-11	0.0828	6.5741
EUR	EUR	0.0061	0.0269	0.0054	0.001	0.0216	0.0089	1.0335	1.0466	0.0075	0.007	0.0015	0.0012	1.1843	1.1301	1.2143	1.1249			1062577.0	1217311.0	categorical-6164-both_sexes-100	prescriptions-diazepam-both_sexes	0.1562	0.3734	0.035	0.0564	0.4427	5.6194e-11	0.0675	6.5535
EUR	EUR	0.0046	0.0232	0.0052	0.001	0.0216	0.008	1.0335	1.0103	0.0075	0.0069	0.0015	0.0012	1.1843	1.0741	1.2143	1.0789			1062577.0	1217311.0	categorical-6164-both_sexes-100	prescriptions-doxazosin-both_sexes	0.1562	0.1303	0.035	0.0878	0.3497	4.4891e-06	0.0762	4.5873
EUR	EUR	0.0091	0.0366	0.0054	0.0011	0.0216	0.0103	1.0335	1.0349	0.0075	0.0068	0.0015	0.0013	1.1843	1.1144	1.2143	1.123			1062577.0	1217311.0	categorical-6164-both_sexes-100	prescriptions-fluoxetine-both_sexes	0.1562	0.2835	0.035	0.0555	0.6077	1.3915e-16	0.0735	8.2655
EUR	EUR	0.0076	0.0478	0.0057	0.0011	0.0216	0.0088	1.0335	1.0192	0.0075	0.0073	0.0015	0.0012	1.1843	1.0926	1.2143	1.0949			1062577.0	1217311.0	categorical-6164-both_sexes-100	prescriptions-gabapentin-both_sexes	0.1562	0.2026	0.035	0.0774	0.5538	2.749e-13	0.0758	7.3062
EUR	EUR	0.0064	0.0091	0.0057	0.001	0.0216	0.0068	1.0335	1.061	0.0075	0.007	0.0015	0.0012	1.1843	1.1175	1.2143	1.1183			1062577.0	1217311.0	categorical-6164-both_sexes-100	prescriptions-hydrocortisone-both_sexes	0.1562	0.5159	0.035	0.0593	0.5289	2.3658e-09	0.0886	5.9705
EUR	EUR	0.0422	1.0439	0.01	0.0021	0.0422	0.0422	1.0439	1.0439	0.01	0.01	0.0021	0.0021	1.3374	1.3374	1.4058	1.4058			1062577.0	1217311.0	categorical-6164-both_sexes-2	categorical-6164-both_sexes-2	0.1081	0.1081	0.0246	0.0246	1.0	0.0	1.8438e-06	542350.6671
EUR	EUR	0.0282	0.1954	0.0067	0.0014	0.0422	0.0234	1.0439	1.0274	0.01	0.0076	0.0021	0.0014	1.3374	1.1973	1.4058	1.2247			1062577.0	1217311.0	categorical-6164-both_sexes-2	categorical-6164-both_sexes-3	0.1081	0.122	0.0246	0.0339	0.8949	4.4975e-160	0.0332	26.9588
EUR	EUR	0.0116	0.0115	0.0062	0.0015	0.0422	0.0358	1.0439	1.025	0.01	0.0085	0.0021	0.0018	1.3374	1.2865	1.4058	1.3301			1062577.0	1217311.0	categorical-6164-both_sexes-2	categorical-6164-both_sexes-4	0.1081	0.0759	0.0246	0.0258	0.2972	1.0038e-16	0.0358	8.3043
EUR	EUR	0.0096	0.0416	0.0066	0.0014	0.0422	0.03	1.0439	1.0333	0.01	0.0078	0.0021	0.0017	1.3374	1.2431	1.4058	1.2889			1062577.0	1217311.0	categorical-6164-both_sexes-2	categorical-6164-both_sexes-5	0.1081	0.1153	0.0246	0.0271	0.269	2.7027e-13	0.0368	7.3084
EUR	EUR	0.0083	0.0697	0.0056	0.0012	0.0422	0.0229	1.044	1.0263	0.01	0.0077	0.0021	0.0017	1.3374	1.2005	1.4055	1.2227			1062577.0	1217311.0	categorical-6164-both_sexes-2	categorical-6179-both_sexes-1	0.1086	0.1181	0.0247	0.0347	0.2681	1.3185e-12	0.0378	7.0924
EUR	EUR	-0.0099	-0.094	0.0059	0.0012	0.0423	0.0264	1.0437	1.036	0.0099	0.0082	0.0021	0.002	1.3374	1.2365	1.406	1.263			1062577.0	1217311.0	categorical-6164-both_sexes-2	categorical-6179-both_sexes-100	0.1078	0.1371	0.0244	0.0313	-0.2967	1.1707e-17	0.0347	-8.5558
EUR	EUR	0.0082	0.1118	0.0055	0.0011	0.0422	0.0211	1.0439	1.019	0.01	0.0076	0.0021	0.0017	1.3374	1.1747	1.4058	1.1955			1062577.0	1217311.0	categorical-6164-both_sexes-2	categorical-6179-both_sexes-2	0.1081	0.0973	0.0246	0.039	0.2737	4.0892e-15	0.0349	7.8522
EUR	EUR	0.0039	0.0507	0.0055	0.0011	0.0422	0.0119	1.0439	1.0229	0.01	0.0066	0.0021	0.0013	1.3374	1.1113	1.4058	1.1227			1062577.0	1217311.0	categorical-6164-both_sexes-2	categorical-670-both_sexes-1	0.1081	0.1865	0.0246	0.0541	0.1727	0.0005	0.0496	3.4794
EUR	EUR	0.015	0.0668	0.0063	0.0012	0.0422	0.0286	1.0439	1.0264	0.01	0.009	0.0021	0.0017	1.3374	1.2431	1.4058	1.2638			1062577.0	1217311.0	categorical-6164-both_sexes-2	categorical-680-both_sexes-1	0.1081	0.1001	0.0246	0.0342	0.4314	2.4756e-39	0.0329	13.1216
EUR	EUR	-0.0245	-0.1183	0.0064	0.0014	0.0422	0.0305	1.0439	1.0565	0.01	0.0086	0.0021	0.0018	1.3374	1.2865	1.4058	1.314			1062577.0	1217311.0	categorical-6164-both_sexes-2	categorical-680-both_sexes-3	0.1081	0.1801	0.0246	0.0275	-0.682	2.9346e-100	0.0321	-21.2555
EUR	EUR	-0.0179	-0.1687	0.0081	0.002	0.0422	0.1413	1.0439	1.2172	0.01	0.0343	0.0021	0.0117	1.3374	1.7965	1.4058	2.3697			1062577.0	1217311.0	categorical-6164-both_sexes-2	continuous-102-both_sexes-irnt	0.1081	0.1586	0.0246	0.0251	-0.2317	2.4133e-21	0.0244	-9.4855
EUR	EUR	-0.021	-0.0002	0.0074	0.0019	0.0422	0.0761	1.0439	1.0566	0.01	0.011	0.0021	0.0033	1.3374	1.5144	1.4058	1.6414			1062577.0	1217311.0	categorical-6164-both_sexes-2	continuous-1050-both_sexes	0.1081	0.0882	0.0246	0.0172	-0.37	2.6911e-36	0.0294	-12.5809
EUR	EUR	-0.0365	-0.1388	0.0079	0.002	0.0422	0.1091	1.0439	1.0939	0.01	0.0138	0.0021	0.004	1.3374	1.7609	1.4058	1.9929			1062577.0	1217311.0	categorical-6164-both_sexes-2	continuous-1070-both_sexes	0.1081	0.0946	0.0246	0.0139	-0.5372	1.2783e-114	0.0236	-22.7551
EUR	EUR	0.003	0.0374	0.0057	0.0013	0.0422	0.0509	1.0439	1.0764	0.01	0.0104	0.0021	0.0025	1.3374	1.4245	1.4058	1.5112			1062577.0	1217311.0	categorical-6164-both_sexes-2	continuous-1110-both_sexes	0.1081	0.1495	0.0246	0.0204	0.0643	0.0211	0.0279	2.3058
EUR	EUR	-0.0059	-0.0134	0.0059	0.0014	0.0422	0.0431	1.0439	1.0432	0.01	0.0086	0.0021	0.0024	1.3374	1.3101	1.4058	1.3545			1062577.0	1217311.0	categorical-6164-both_sexes-2	continuous-1120-both_sexes	0.1081	0.1219	0.0246	0.0244	-0.138	1.9499e-05	0.0323	-4.2705
EUR	EUR	0.0071	0.0284	0.0059	0.0013	0.0422	0.0133	1.0439	1.0078	0.01	0.0067	0.0021	0.0015	1.3374	1.0926	1.4058	1.1015			1062577.0	1217311.0	categorical-6164-both_sexes-2	continuous-1140-both_sexes	0.1081	0.0771	0.0246	0.0661	0.2983	1.9872e-08	0.0531	5.6131
EUR	EUR	0.0076	0.0427	0.0065	0.0015	0.0422	0.0717	1.0439	1.0563	0.01	0.0102	0.0021	0.0032	1.3374	1.5035	1.4058	1.6608			1062577.0	1217311.0	categorical-6164-both_sexes-2	continuous-1160-both_sexes	0.1081	0.0851	0.0246	0.0154	0.1387	4.8521e-07	0.0276	5.0321
EUR	EUR	-0.0015	-0.023	0.0071	0.0017	0.0422	0.111	1.0439	1.1569	0.01	0.0142	0.0021	0.0042	1.3374	1.7569	1.4058	2.0077			1062577.0	1217311.0	categorical-6164-both_sexes-2	continuous-1180-both_sexes	0.1081	0.1557	0.0246	0.0141	-0.0215	0.3947	0.0252	-0.851
EUR	EUR	-0.0057	-0.0329	0.0064	0.0015	0.0422	0.049	1.0439	1.0462	0.01	0.0102	0.0021	0.0025	1.3374	1.3789	1.4058	1.4599			1062577.0	1217311.0	categorical-6164-both_sexes-2	continuous-1220-both_sexes	0.1081	0.1004	0.0246	0.0223	-0.1247	9.4629e-05	0.0319	-3.904
EUR	EUR	-0.0199	-0.1331	0.0068	0.0017	0.0422	0.0567	1.0439	1.0382	0.01	0.0109	0.0021	0.0026	1.3374	1.421	1.4058	1.5256			1062577.0	1217311.0	categorical-6164-both_sexes-2	continuous-1239-both_sexes	0.1081	0.0727	0.0246	0.0208	-0.4069	1.5737e-41	0.0301	-13.4995
EUR	EUR	0.0068	0.01	0.007	0.0019	0.0422	0.0879	1.0439	1.1112	0.01	0.0127	0.0021	0.0039	1.3374	1.607	1.4058	1.8088			1062577.0	1217311.0	categorical-6164-both_sexes-2	continuous-1249-both_sexes	0.1081	0.1375	0.0246	0.0158	0.1124	0.0003	0.0312	3.6075
EUR	EUR	-0.011	-0.0349	0.0057	0.0013	0.0422	0.0107	1.0439	1.0155	0.01	0.0072	0.0021	0.0015	1.3374	1.0926	1.4058	1.1006			1062577.0	1217311.0	categorical-6164-both_sexes-2	continuous-1259-both_sexes	0.1081	0.154	0.0246	0.0715	-0.5167	1.2631e-16	0.0624	-8.277
EUR	EUR	-0.0096	-0.0494	0.0052	0.0011	0.0422	0.0107	1.0439	1.0114	0.01	0.0073	0.0021	0.0014	1.3374	1.0957	1.4058	1.0938			1062577.0	1217311.0	categorical-6164-both_sexes-2	continuous-1269-both_sexes	0.1081	0.122	0.0246	0.0774	-0.4494	4.7198e-18	0.0519	-8.6599
EUR	EUR	-0.0009	0.0347	0.0065	0.0014	0.0422	0.0389	1.0439	1.0441	0.01	0.0081	0.0021	0.0019	1.3374	1.3101	1.4058	1.3702			1062577.0	1217311.0	categorical-6164-both_sexes-2	continuous-1289-both_sexes	0.1081	0.1191	0.0246	0.022	-0.0226	0.5261	0.0356	-0.634
EUR	EUR	0.0134	0.0945	0.0071	0.0015	0.0422	0.0451	1.0439	1.0314	0.01	0.0095	0.0021	0.0024	1.3374	1.3068	1.4058	1.3904			1062577.0	1217311.0	categorical-6164-both_sexes-2	continuous-1299-both_sexes	0.1081	0.0805	0.0246	0.0243	0.3068	4.891e-23	0.031	9.8839
EUR	EUR	0.0174	0.1023	0.007	0.0016	0.0422	0.0667	1.0439	1.032	0.01	0.0128	0.0021	0.0034	1.3374	1.4602	1.4058	1.6147			1062577.0	1217311.0	categorical-6164-both_sexes-2	continuous-1329-both_sexes	0.1081	0.052	0.0246	0.0208	0.327	2.7109e-33	0.0272	12.0224
EUR	EUR	0.007	0.0408	0.0061	0.0012	0.0422	0.0282	1.0439	1.0216	0.01	0.0088	0.0021	0.0018	1.3374	1.2234	1.4058	1.2654			1062577.0	1217311.0	categorical-6164-both_sexes-2	continuous-1339-both_sexes	0.1081	0.0816	0.0246	0.0333	0.2035	9.8514e-09	0.0355	5.7333
EUR	EUR	-0.006	-0.0682	0.0063	0.0015	0.0422	0.0453	1.0439	1.0515	0.01	0.0118	0.0021	0.0029	1.3374	1.365	1.4058	1.4514			1062577.0	1217311.0	categorical-6164-both_sexes-2	continuous-1349-both_sexes	0.1081	0.1141	0.0246	0.0261	-0.1372	3.0378e-05	0.0329	-4.1706
EUR	EUR	-0.0228	-0.0902	0.0069	0.0016	0.0422	0.0659	1.0439	1.0502	0.01	0.0105	0.0021	0.0024	1.3374	1.5035	1.4058	1.6102			1062577.0	1217311.0	categorical-6164-both_sexes-2	continuous-135-both_sexes	0.1081	0.0822	0.0246	0.0173	-0.4324	1.2783e-60	0.0263	-16.4245
EUR	EUR	-0.0105	-0.0082	0.0067	0.0015	0.0422	0.0397	1.0439	1.0661	0.01	0.0091	0.0021	0.002	1.3374	1.3512	1.4058	1.4063			1062577.0	1217311.0	categorical-6164-both_sexes-2	continuous-136-both_sexes	0.1081	0.1626	0.0246	0.0225	-0.2568	1.946e-13	0.0349	-7.3525
EUR	EUR	-0.0232	-0.0933	0.007	0.0015	0.0422	0.0677	1.0439	1.0573	0.01	0.01	0.0021	0.0025	1.3374	1.5071	1.4058	1.6352			1062577.0	1217311.0	categorical-6164-both_sexes-2	continuous-137-both_sexes	0.1081	0.0902	0.0246	0.0158	-0.4337	1.4681e-66	0.0252	-17.2343
EUR	EUR	0.0179	0.0587	0.0072	0.0017	0.0422	0.0627	1.0439	1.0841	0.01	0.0122	0.0021	0.0031	1.3374	1.4998	1.4058	1.621			1062577.0	1217311.0	categorical-6164-both_sexes-2	continuous-1408-both_sexes	0.1081	0.1354	0.0246	0.0197	0.3479	7.4226e-28	0.0318	10.94
EUR	EUR	0.001	-0.0538	0.0064	0.0015	0.0422	0.0506	1.0439	1.0416	0.01	0.0099	0.0021	0.0025	1.3374	1.3894	1.4058	1.4646			1062577.0	1217311.0	categorical-6164-both_sexes-2	continuous-1438-both_sexes-irnt	0.1081	0.0896	0.0246	0.0214	0.0227	0.4951	0.0332	0.6823
EUR	EUR	0.0176	0.0924	0.007	0.0017	0.0422	0.061	1.0439	1.0489	0.01	0.0116	0.0021	0.0027	1.3374	1.4316	1.4058	1.5393			1062577.0	1217311.0	categorical-6164-both_sexes-2	continuous-1458-both_sexes	0.1081	0.0907	0.0246	0.0214	0.3468	9.7084e-31	0.0301	11.5264
EUR	EUR	-0.0119	-0.0727	0.0071	0.0019	0.0422	0.0865	1.0439	1.0338	0.01	0.0136	0.0021	0.0043	1.3374	1.5622	1.4058	1.7755			1062577.0	1217311.0	categorical-6164-both_sexes-2	continuous-1478-both_sexes	0.1081	0.0436	0.0246	0.0176	-0.1963	8.5274e-11	0.0302	-6.491
EUR	EUR	-0.0054	-0.0181	0.0071	0.0017	0.0422	0.0564	1.0439	1.0612	0.01	0.0115	0.0021	0.0034	1.3374	1.4175	1.4058	1.5364			1062577.0	1217311.0	categorical-6164-both_sexes-2	continuous-1488-both_sexes-irnt	0.1081	0.1142	0.0246	0.0214	-0.1112	0.0008	0.0333	-3.338
EUR	EUR	0.0069	0.0157	0.0064	0.0015	0.0422	0.0495	1.0439	1.0409	0.01	0.011	0.0021	0.0037	1.3374	1.3443	1.4058	1.4355			1062577.0	1217311.0	categorical-6164-both_sexes-2	continuous-1498-both_sexes	0.1081	0.0939	0.0246	0.0253	0.151	5.9478e-06	0.0334	4.5282
EUR	EUR	-0.0052	-0.0215	0.0075	0.0018	0.0422	0.0786	1.0439	1.0549	0.01	0.0112	0.0021	0.0034	1.3374	1.5548	1.4058	1.7291			1062577.0	1217311.0	categorical-6164-both_sexes-2	continuous-1518-both_sexes	0.1081	0.0754	0.0246	0.0154	-0.0903	0.0031	0.0306	-2.9528
EUR	EUR	0.0135	0.1071	0.0062	0.0016	0.0422	0.0623	1.0439	1.0481	0.01	0.01	0.0021	0.0031	1.3374	1.4423	1.4058	1.5326			1062577.0	1217311.0	categorical-6164-both_sexes-2	continuous-1528-both_sexes	0.1081	0.0902	0.0246	0.0188	0.2641	2.0358e-20	0.0285	9.2604
EUR	EUR	-0.0107	-0.0335	0.0064	0.0014	0.0422	0.0434	1.0439	1.0302	0.01	0.0091	0.0021	0.0022	1.3374	1.3306	1.4058	1.3954			1062577.0	1217311.0	categorical-6164-both_sexes-2	continuous-1548-both_sexes	0.1081	0.0764	0.0246	0.023	-0.2493	4.1692e-15	0.0318	-7.8497
EUR	EUR	-0.028	-0.1327	0.0076	0.0018	0.0422	0.0779	1.0439	1.1443	0.01	0.012	0.0021	0.0035	1.3374	1.6524	1.4058	1.8066			1062577.0	1217311.0	categorical-6164-both_sexes-2	continuous-1558-both_sexes	0.1081	0.1789	0.0246	0.0149	-0.4883	7.3023e-82	0.0255	-19.1647
EUR	EUR	0.0041	0.0134	0.008	0.0021	0.0422	0.2359	1.0439	1.3996	0.01	0.0413	0.0021	0.0121	1.3374	2.2071	1.4058	3.4138			1062577.0	1217311.0	categorical-6164-both_sexes-2	continuous-1697-both_sexes	0.1081	0.1655	0.0246	0.0171	0.0415	0.0523	0.0214	1.9405
EUR	EUR	0.0037	0.0205	0.0077	0.0019	0.0423	0.1163	1.0439	1.2187	0.01	0.0986	0.0021	0.0285	1.3374	1.5108	1.4059	2.28			1062577.0	1217311.0	categorical-6164-both_sexes-2	continuous-1717-both_sexes	0.1081	0.1709	0.0245	0.077	0.0525	0.0436	0.026	2.018
EUR	EUR	-0.005	-0.0497	0.007	0.0017	0.0422	0.0692	1.0439	1.0784	0.01	0.0152	0.0021	0.0033	1.3374	1.4817	1.4058	1.6257			1062577.0	1217311.0	categorical-6164-both_sexes-2	continuous-1757-both_sexes	0.1081	0.1252	0.0246	0.0243	-0.0916	0.0045	0.0323	-2.8395
EUR	EUR	0.027	0.0375	0.0059	0.0022	0.0422	0.0604	1.0439	1.0663	0.01	0.009	0.0021	0.0044	1.3374	1.2531	1.4058	1.2671			1062577.0	1217311.0	categorical-6164-both_sexes-2	continuous-1845-both_sexes-irnt	0.1081	0.2483	0.0246	0.0338	0.5354	6.5073e-38	0.0416	12.8716
EUR	EUR	-0.0188	-0.1228	0.0069	0.0015	0.0422	0.0329	1.0439	1.0638	0.01	0.008	0.0021	0.0018	1.3374	1.3068	1.4058	1.3417			1062577.0	1217311.0	categorical-6164-both_sexes-2	continuous-189-both_sexes-irnt	0.1081	0.1868	0.0246	0.0233	-0.5035	1.0799e-43	0.0363	-13.8618
EUR	EUR	-0.0077	-0.0274	0.006	0.0014	0.0422	0.0255	1.0439	1.0119	0.01	0.0078	0.0021	0.0022	1.3374	1.1555	1.4058	1.1738			1062577.0	1217311.0	categorical-6164-both_sexes-2	continuous-20009-both_sexes-irnt	0.1081	0.0682	0.0246	0.0451	-0.2335	2.9107e-08	0.0421	-5.5467
EUR	EUR																				0.0	categorical-6164-both_sexes-2	continuous-20015-both_sexes-irnt
EUR	EUR	0.0326	0.065	0.0072	0.003	0.0422	0.2152	1.0439	1.1164	0.01	0.012	0.0021	0.0099	1.3374	1.5696	1.4058	1.7183			1062577.0	1217311.0	categorical-6164-both_sexes-2	continuous-20016-both_sexes-irnt	0.1081	0.1621	0.0246	0.0167	0.3423	1.8529e-34	0.028	12.2421
EUR	EUR	-0.0053	-0.0255	0.0053	0.002	0.0422	0.0184	1.0439	1.0318	0.01	0.0073	0.0021	0.0036	1.3374	1.0802	1.4058	1.0808			1062577.0	1217311.0	categorical-6164-both_sexes-2	continuous-20021-both_sexes-irnt	0.1081	0.393	0.0246	0.0903	-0.1893	0.0126	0.0759	-2.4948
EUR	EUR	0.0025	-0.0513	0.0068	0.0017	0.0422	0.0771	1.0439	1.1053	0.01	0.0112	0.0021	0.0029	1.3374	1.592	1.4058	1.7601			1062577.0	1217311.0	categorical-6164-both_sexes-2	continuous-20023-both_sexes-irnt	0.1081	0.1386	0.0246	0.0148	0.0435	0.139	0.0294	1.4796
EUR	EUR	-0.0186	-0.0703	0.0071	0.0021	0.0422	0.1044	1.0439	1.0954	0.01	0.0154	0.0021	0.0056	1.3374	1.6183	1.4058	1.8508			1062577.0	1217311.0	categorical-6164-both_sexes-2	continuous-20127-both_sexes-irnt	0.1081	0.1121	0.0246	0.0181	-0.2805	1.2396e-22	0.0286	-9.7903
EUR	EUR	0.0151	0.047	0.0071	0.0031	0.0422	0.446	1.0439	1.1437	0.01	0.0262	0.0021	0.0246	1.3374	1.7452	1.4058	2.4289			1062577.0	1217311.0	categorical-6164-both_sexes-2	continuous-20153-both_sexes-irnt	0.1081	0.1006	0.0246	0.0183	0.1102	8.4099e-07	0.0224	4.9256
EUR	EUR	-0.0137	-0.03	0.0055	0.0021	0.0423	0.0543	1.0438	1.0076	0.01	0.007	0.0021	0.0043	1.3374	1.1428	1.4058	1.1562			1062577.0	1217311.0	categorical-6164-both_sexes-2	continuous-20498-both_sexes	0.108	0.0484	0.0247	0.0447	-0.2852	3.859e-12	0.0411	-6.9423
EUR	EUR	-0.0169	-0.0884	0.0067	0.0016	0.0422	0.0438	1.0439	1.0248	0.01	0.0092	0.0021	0.0025	1.3374	1.3238	1.4058	1.3847			1062577.0	1217311.0	categorical-6164-both_sexes-2	continuous-2050-both_sexes	0.1081	0.0646	0.0246	0.024	-0.3917	3.709e-33	0.0327	-11.9964
EUR	EUR	-0.0061	-0.0314	0.0057	0.0019	0.0422	0.0431	1.0439	1.0289	0.01	0.0077	0.0021	0.0047	1.3374	1.1396	1.4058	1.1513			1062577.0	1217311.0	categorical-6164-both_sexes-2	continuous-20506-both_sexes	0.1081	0.1908	0.0246	0.0509	-0.142	0.0019	0.0456	-3.1117
EUR	EUR	-0.0121	-0.0371	0.0056	0.0019	0.0422	0.0433	1.0439	1.0215	0.01	0.0071	0.0021	0.0043	1.3374	1.1333	1.4058	1.1411			1062577.0	1217311.0	categorical-6164-both_sexes-2	continuous-20512-both_sexes	0.1081	0.1527	0.0246	0.0504	-0.2818	9.0945e-11	0.0435	-6.4813
EUR	EUR	-0.0242	-0.0674	0.0056	0.0021	0.0422	0.0582	1.0439	1.03	0.01	0.0078	0.0021	0.005	1.3374	1.1779	1.4058	1.1948			1062577.0	1217311.0	categorical-6164-both_sexes-2	continuous-20519-both_sexes	0.1081	0.1539	0.0246	0.0403	-0.4885	5.5696e-31	0.0422	-11.5742
EUR	EUR	-0.0127	-0.0781	0.0064	0.0016	0.0422	0.0438	1.0439	1.033	0.01	0.0096	0.0021	0.0025	1.3374	1.3306	1.4058	1.3954			1062577.0	1217311.0	categorical-6164-both_sexes-2	continuous-2070-both_sexes	0.1081	0.0834	0.0246	0.0242	-0.2943	2.6932e-18	0.0337	-8.7237
EUR	EUR	-0.0295	-0.145	0.0088	0.0026	0.0422	0.2391	1.0439	1.3	0.01	0.0244	0.0021	0.0082	1.3374	2.5357	1.4058	3.3572			1062577.0	1217311.0	categorical-6164-both_sexes-2	continuous-21001-both_sexes-irnt	0.1081	0.1272	0.0246	0.0103	-0.2931	1.7033e-31	0.0251	-11.6754
EUR	EUR	-0.0214	-0.1059	0.0088	0.0025	0.0422	0.266	1.0439	1.3674	0.01	0.03	0.0021	0.0095	1.3374	2.6503	1.4058	3.6128			1062577.0	1217311.0	categorical-6164-both_sexes-2	continuous-21002-both_sexes-irnt	0.1081	0.1406	0.0246	0.0115	-0.202	2.7347e-18	0.0232	-8.7219
EUR	EUR	0.0303	0.0653	0.0079	0.0022	0.0422	0.1474	1.0439	1.1911	0.01	0.0167	0.0021	0.0056	1.3374	1.9548	1.4058	2.3258			1062577.0	1217311.0	categorical-6164-both_sexes-2	continuous-2139-both_sexes-irnt	0.1081	0.1441	0.0246	0.0126	0.384	8.2257e-49	0.0262	14.6835
EUR	EUR	-0.0391	-0.2329	0.0084	0.002	0.0422	0.1005	1.0439	1.0799	0.01	0.0117	0.0021	0.0033	1.3374	1.7374	1.4058	1.9338			1062577.0	1217311.0	categorical-6164-both_sexes-2	continuous-2178-both_sexes	0.1081	0.0855	0.0246	0.0125	-0.6001	7.0778e-175	0.0213	-28.1932
EUR	EUR	-0.0027	0.0129	0.0067	0.0018	0.0422	0.0689	1.0439	1.081	0.01	0.0119	0.0021	0.0035	1.3374	1.4387	1.4058	1.5882			1062577.0	1217311.0	categorical-6164-both_sexes-2	continuous-2217-both_sexes-irnt	0.1081	0.1376	0.0246	0.0203	-0.0497	0.1317	0.0329	-1.5074
EUR	EUR	-0.0129	-0.0288	0.0062	0.0015	0.0422	0.0752	1.0439	1.0636	0.01	0.0105	0.0021	0.003	1.3374	1.5808	1.4058	1.697			1062577.0	1217311.0	categorical-6164-both_sexes-2	continuous-2237-both_sexes	0.1081	0.0913	0.0246	0.015	-0.2293	3.5068e-19	0.0256	-8.9515
EUR	EUR	0.0068	0.1007	0.0064	0.0015	0.0422	0.0601	1.0439	1.0463	0.01	0.016	0.0021	0.0055	1.3374	1.4175	1.4058	1.562			1062577.0	1217311.0	categorical-6164-both_sexes-2	continuous-2267-both_sexes	0.1081	0.0824	0.0246	0.0285	0.1356	1.2719e-05	0.0311	4.3649
EUR	EUR	-0.005	0.0204	0.0061	0.0014	0.0422	0.0223	1.0439	1.0177	0.01	0.0086	0.0021	0.0018	1.3374	1.1811	1.4058	1.1995			1062577.0	1217311.0	categorical-6164-both_sexes-2	continuous-2277-both_sexes	0.1081	0.0889	0.0246	0.043	-0.163	0.0007	0.0479	-3.4028
EUR	EUR	-0.0096	-0.05	0.0055	0.0013	0.0422	0.0328	1.0439	1.0241	0.01	0.0087	0.0021	0.0018	1.3374	1.2697	1.4058	1.3012			1062577.0	1217311.0	categorical-6164-both_sexes-2	continuous-2296-both_sexes	0.1081	0.08	0.0246	0.029	-0.2577	1.9663e-14	0.0337	-7.6528
EUR	EUR	-0.021	-0.1052	0.0088	0.0025	0.0422	0.2623	1.0439	1.3402	0.01	0.0292	0.0021	0.0093	1.3374	2.5831	1.4058	3.5238			1062577.0	1217311.0	categorical-6164-both_sexes-2	continuous-23098-both_sexes-irnt	0.1081	0.1348	0.0246	0.0116	-0.1993	1.5148e-17	0.0234	-8.526
EUR	EUR	-0.0362	-0.1678	0.0087	0.0025	0.0422	0.2343	1.0439	1.1556	0.01	0.0223	0.0021	0.0071	1.3374	2.4421	1.4058	3.1063			1062577.0	1217311.0	categorical-6164-both_sexes-2	continuous-23099-both_sexes-irnt	0.1081	0.0739	0.0246	0.0106	-0.3634	2.1174e-60	0.0222	-16.3938
EUR	EUR	-0.0303	-0.1551	0.0089	0.0025	0.0422	0.2422	1.0439	1.3525	0.01	0.0248	0.0021	0.008	1.3374	2.5736	1.4058	3.3612			1062577.0	1217311.0	categorical-6164-both_sexes-2	continuous-23100-both_sexes-irnt	0.1081	0.1493	0.0246	0.0105	-0.2995	1.0607e-37	0.0233	-12.8338
EUR	EUR	-0.0032	-0.0158	0.009	0.0025	0.0422	0.3042	1.0439	1.4914	0.01	0.045	0.0021	0.013	1.3374	2.7379	1.4058	4.0632			1062577.0	1217311.0	categorical-6164-both_sexes-2	continuous-23101-both_sexes-irnt	0.1081	0.1604	0.0246	0.0147	-0.0282	0.2053	0.0223	-1.2666
EUR	EUR	-0.0033	-0.0158	0.009	0.0025	0.0422	0.2998	1.0439	1.4693	0.01	0.0442	0.0021	0.0128	1.3374	2.6988	1.4058	4.0042			1062577.0	1217311.0	categorical-6164-both_sexes-2	continuous-23102-both_sexes-irnt	0.1081	0.1562	0.0246	0.0147	-0.0292	0.1915	0.0223	-1.3061
EUR	EUR	-0.0294	-0.1459	0.009	0.0027	0.0422	0.2438	1.0439	1.3189	0.01	0.0246	0.0021	0.0083	1.3374	2.5546	1.4058	3.3898			1062577.0	1217311.0	categorical-6164-both_sexes-2	continuous-23104-both_sexes-irnt	0.1081	0.1334	0.0246	0.0103	-0.2897	5.7581e-30	0.0255	-11.3721
EUR	EUR	-0.0082	-0.0404	0.0089	0.0025	0.0422	0.2959	1.0439	1.4448	0.01	0.0409	0.0021	0.012	1.3374	2.7085	1.4058	3.936			1062577.0	1217311.0	categorical-6164-both_sexes-2	continuous-23105-both_sexes-irnt	0.1081	0.1515	0.0246	0.0139	-0.0733	0.0012	0.0227	-3.2353
EUR	EUR	0.0041	0.0161	0.0086	0.0025	0.0423	0.2555	1.0438	1.362	0.0099	0.0311	0.0021	0.0091	1.3374	2.5593	1.4059	3.5835			1062577.0	1217311.0	categorical-6164-both_sexes-2	continuous-23106-both_sexes-irnt	0.1079	0.1401	0.0243	0.012	0.0392	0.0992	0.0237	1.6489
EUR	EUR	-0.0011	0.0095	0.0084	0.0023	0.0422	0.2356	1.0439	1.3279	0.01	0.0307	0.0021	0.0088	1.3374	2.4329	1.4058	3.3729			1062577.0	1217311.0	categorical-6164-both_sexes-2	continuous-23107-both_sexes-irnt	0.1081	0.1382	0.0246	0.0129	-0.0106	0.6445	0.023	-0.4614
EUR	EUR	-0.0009	0.0085	0.0086	0.0023	0.0422	0.2417	1.0439	1.3467	0.01	0.0308	0.0021	0.009	1.3374	2.498	1.4058	3.4432			1062577.0	1217311.0	categorical-6164-both_sexes-2	continuous-23108-both_sexes-irnt	0.1081	0.1419	0.0246	0.0126	-0.0086	0.7099	0.0232	-0.372
EUR	EUR	0.0083	0.0126	0.0084	0.0024	0.0422	0.2385	1.0439	1.394	0.01	0.0307	0.0021	0.0085	1.3374	2.5309	1.4058	3.4549			1062577.0	1217311.0	categorical-6164-both_sexes-2	continuous-23109-both_sexes-irnt	0.1081	0.1605	0.0246	0.0125	0.0828	0.0007	0.0244	3.395
EUR	EUR	0.0085	0.0219	0.0084	0.0024	0.0422	0.2262	1.0439	1.3449	0.01	0.0288	0.0021	0.0081	1.3374	2.4236	1.4058	3.288			1062577.0	1217311.0	categorical-6164-both_sexes-2	continuous-23110-both_sexes-irnt	0.1081	0.1508	0.0246	0.0126	0.0867	0.0004	0.0246	3.5167
EUR	EUR	-0.0381	-0.1741	0.0088	0.0026	0.0422	0.2257	1.0439	1.1567	0.01	0.0205	0.0021	0.0065	1.3374	2.4098	1.4058	3.0432			1062577.0	1217311.0	categorical-6164-both_sexes-2	continuous-23111-both_sexes-irnt	0.1081	0.0767	0.0246	0.01	-0.3903	1.6419e-62	0.0234	-16.6865
EUR	EUR	-0.0336	-0.153	0.0087	0.0025	0.0422	0.2403	1.0439	1.1445	0.01	0.0213	0.0021	0.0073	1.3374	2.4282	1.4058	3.1358			1062577.0	1217311.0	categorical-6164-both_sexes-2	continuous-23112-both_sexes-irnt	0.1081	0.0676	0.0246	0.01	-0.3332	1.026e-43	0.024	-13.8654
EUR	EUR	-0.005	-0.032	0.0087	0.0024	0.0422	0.2811	1.0439	1.4298	0.01	0.0396	0.0021	0.0114	1.3374	2.6648	1.4058	3.8026			1062577.0	1217311.0	categorical-6164-both_sexes-2	continuous-23113-both_sexes-irnt	0.1081	0.1534	0.0246	0.0141	-0.0456	0.0398	0.0222	-2.0553
EUR	EUR	-0.0049	-0.0322	0.0087	0.0024	0.0422	0.2835	1.0439	1.4448	0.01	0.04	0.0021	0.0115	1.3374	2.689	1.4058	3.8373			1062577.0	1217311.0	categorical-6164-both_sexes-2	continuous-23114-both_sexes-irnt	0.1081	0.1568	0.0246	0.0141	-0.0446	0.0447	0.0222	-2.0071
EUR	EUR	-0.0376	-0.1737	0.0087	0.0026	0.0422	0.226	1.0439	1.1568	0.01	0.0209	0.0021	0.0065	1.3374	2.419	1.4058	3.0441			1062577.0	1217311.0	categorical-6164-both_sexes-2	continuous-23115-both_sexes-irnt	0.1081	0.0767	0.0246	0.0102	-0.3845	1.1217e-61	0.0232	-16.5714
EUR	EUR	-0.0333	-0.1514	0.0087	0.0025	0.0422	0.2419	1.0439	1.1437	0.01	0.0217	0.0021	0.0074	1.3374	2.4421	1.4058	3.1491			1062577.0	1217311.0	categorical-6164-both_sexes-2	continuous-23116-both_sexes-irnt	0.1081	0.0669	0.0246	0.0101	-0.3293	2.793e-43	0.0239	-13.7934
EUR	EUR	-0.0075	-0.0429	0.009	0.0025	0.0422	0.2868	1.0439	1.4535	0.01	0.0388	0.0021	0.0113	1.3374	2.7379	1.4058	3.8675			1062577.0	1217311.0	categorical-6164-both_sexes-2	continuous-23117-both_sexes-irnt	0.1081	0.1581	0.0246	0.0135	-0.0678	0.0028	0.0227	-2.9891
EUR	EUR	-0.0073	-0.0423	0.0088	0.0024	0.0422	0.2792	1.0439	1.4136	0.01	0.0378	0.0021	0.011	1.3374	2.6599	1.4058	3.7626			1062577.0	1217311.0	categorical-6164-both_sexes-2	continuous-23118-both_sexes-irnt	0.1081	0.1497	0.0246	0.0137	-0.067	0.0031	0.0226	-2.9622
EUR	EUR	-0.032	-0.1554	0.0087	0.0025	0.0422	0.2285	1.0439	1.1439	0.01	0.0227	0.0021	0.0071	1.3374	2.3868	1.4058	3.052			1062577.0	1217311.0	categorical-6164-both_sexes-2	continuous-23119-both_sexes-irnt	0.1081	0.0701	0.0246	0.0111	-0.3257	3.5937e-44	0.0234	-13.9405
EUR	EUR	-0.0273	-0.1417	0.0086	0.0024	0.0422	0.2229	1.0439	1.2669	0.01	0.0231	0.0021	0.0076	1.3374	2.3914	1.4058	3.1297			1062577.0	1217311.0	categorical-6164-both_sexes-2	continuous-23120-both_sexes-irnt	0.1081	0.1253	0.0246	0.0109	-0.2811	2.5715e-30	0.0246	-11.4422
EUR	EUR	-0.0072	-0.024	0.0086	0.0024	0.0422	0.2687	1.0439	1.4095	0.01	0.0386	0.0021	0.0111	1.3374	2.5736	1.4058	3.6754			1062577.0	1217311.0	categorical-6164-both_sexes-2	continuous-23121-both_sexes-irnt	0.1081	0.1531	0.0246	0.0144	-0.0673	0.0034	0.023	-2.9324
EUR	EUR	-0.0073	-0.025	0.0086	0.0024	0.0422	0.2709	1.0439	1.426	0.01	0.0393	0.0021	0.0113	1.3374	2.5926	1.4058	3.7136			1062577.0	1217311.0	categorical-6164-both_sexes-2	continuous-23122-both_sexes-irnt	0.1081	0.157	0.0246	0.0145	-0.0684	0.0029	0.0229	-2.9826
EUR	EUR	-0.0318	-0.1529	0.0086	0.0025	0.0422	0.2305	1.0439	1.1413	0.01	0.0226	0.0021	0.0071	1.3374	2.3868	1.4058	3.0677			1062577.0	1217311.0	categorical-6164-both_sexes-2	continuous-23123-both_sexes-irnt	0.1081	0.0683	0.0246	0.0109	-0.322	3.6683e-44	0.0231	-13.939
EUR	EUR	-0.0275	-0.1403	0.0086	0.0025	0.0422	0.228	1.0439	1.2958	0.01	0.0235	0.0021	0.0078	1.3374	2.4421	1.4058	3.2015			1062577.0	1217311.0	categorical-6164-both_sexes-2	continuous-23124-both_sexes-irnt	0.1081	0.1344	0.0246	0.0107	-0.28	1.6135e-30	0.0244	-11.4826
EUR	EUR	-0.0089	-0.0391	0.0088	0.0025	0.0422	0.2665	1.0439	1.4106	0.01	0.037	0.0021	0.011	1.3374	2.5783	1.4058	3.6537			1062577.0	1217311.0	categorical-6164-both_sexes-2	continuous-23125-both_sexes-irnt	0.1081	0.1547	0.0246	0.0139	-0.0842	0.0003	0.0235	-3.5921
EUR	EUR	-0.0091	-0.0385	0.0088	0.0025	0.0422	0.2673	1.0439	1.4147	0.01	0.0374	0.0021	0.011	1.3374	2.5783	1.4058	3.6686			1062577.0	1217311.0	categorical-6164-both_sexes-2	continuous-23126-both_sexes-irnt	0.1081	0.1554	0.0246	0.014	-0.0853	0.0003	0.0234	-3.6517
EUR	EUR	-0.0316	-0.1564	0.0085	0.0023	0.0422	0.2093	1.0439	1.2897	0.01	0.0232	0.0021	0.0071	1.3374	2.3777	1.4058	3.0342			1062577.0	1217311.0	categorical-6164-both_sexes-2	continuous-23127-both_sexes-irnt	0.1081	0.1424	0.0246	0.0114	-0.3363	3.2628e-53	0.0219	-15.3553
EUR	EUR	0.0008	0.0066	0.009	0.0025	0.0422	0.2938	1.0439	1.4944	0.01	0.0469	0.0021	0.0135	1.3374	2.6551	1.4058	3.9846			1062577.0	1217311.0	categorical-6164-both_sexes-2	continuous-23129-both_sexes-irnt	0.1081	0.1656	0.0246	0.0157	0.0067	0.7636	0.0224	0.3007
EUR	EUR	0.0007	0.0063	0.009	0.0025	0.0422	0.2933	1.0439	1.4949	0.01	0.0468	0.0021	0.0135	1.3374	2.6599	1.4058	3.9802			1062577.0	1217311.0	categorical-6164-both_sexes-2	continuous-23130-both_sexes-irnt	0.1081	0.1661	0.0246	0.0157	0.0065	0.7734	0.0224	0.2879
EUR	EUR	0.0343	0.0295	0.0061	0.0028	0.0422	0.0855	1.0439	1.0637	0.01	0.0075	0.0021	0.0068	1.3374	1.2201	1.4058	1.2261			1062577.0	1217311.0	categorical-6164-both_sexes-2	continuous-2946-both_sexes-irnt	0.1081	0.2817	0.0246	0.0334	0.5703	3.3801e-35	0.0461	12.3794
EUR	EUR	-0.0221	-0.1258	0.0073	0.0021	0.0422	0.1765	1.0439	1.2152	0.01	0.0344	0.0021	0.0101	1.3374	1.8972	1.4058	2.7292			1062577.0	1217311.0	categorical-6164-both_sexes-2	continuous-30000-both_sexes-irnt	0.1081	0.1244	0.0246	0.0199	-0.2564	1.6577e-29	0.0227	-11.2795
EUR	EUR	-0.0072	-0.0578	0.0087	0.002	0.0422	0.1841	1.0439	1.5448	0.01	0.0627	0.0021	0.0148	1.3374	1.9798	1.4058	3.1457			1062577.0	1217311.0	categorical-6164-both_sexes-2	continuous-30010-both_sexes-irnt	0.1081	0.2539	0.0246	0.0292	-0.0817	0.0004	0.0232	-3.5264
EUR	EUR	-0.006	-0.0395	0.0086	0.002	0.0422	0.1266	1.0439	1.4251	0.01	0.0574	0.0021	0.011	1.3374	1.7688	1.4058	2.5246			1062577.0	1217311.0	categorical-6164-both_sexes-2	continuous-30020-both_sexes-irnt	0.1081	0.2788	0.0246	0.0376	-0.0817	0.0028	0.0274	-2.9862
EUR	EUR	-0.0065	-0.045	0.0084	0.0019	0.0422	0.1221	1.0439	1.4219	0.01	0.0582	0.0021	0.0113	1.3374	1.7609	1.4058	2.482			1062577.0	1217311.0	categorical-6164-both_sexes-2	continuous-30030-both_sexes-irnt	0.1081	0.2847	0.0246	0.0393	-0.0904	0.0007	0.0267	-3.3889
EUR	EUR	0.0021	0.0263	0.0095	0.0022	0.0422	0.2048	1.0439	1.5667	0.01	0.0989	0.0021	0.021	1.3374	1.8606	1.4058	3.3776			1062577.0	1217311.0	categorical-6164-both_sexes-2	continuous-30040-both_sexes-irnt	0.1081	0.2383	0.0246	0.0416	0.0221	0.3635	0.0243	0.9087
EUR	EUR	0.0027	0.0318	0.0088	0.0021	0.0422	0.1983	1.0439	1.5222	0.01	0.1015	0.0021	0.0215	1.3374	1.7885	1.4058	3.2673			1062577.0	1217311.0	categorical-6164-both_sexes-2	continuous-30050-both_sexes-irnt	0.1081	0.2303	0.0246	0.0448	0.03	0.1977	0.0233	1.2882
EUR	EUR	0.002	0.0178	0.0052	0.0012	0.0422	0.0462	1.0439	1.1117	0.01	0.0231	0.0021	0.0059	1.3374	1.2631	1.4058	1.4947			1062577.0	1217311.0	categorical-6164-both_sexes-2	continuous-30060-both_sexes-irnt	0.1081	0.2258	0.0246	0.0467	0.0448	0.107	0.0278	1.6117
EUR	EUR	-0.0056	-0.0598	0.0075	0.0021	0.0422	0.1778	1.0439	1.3377	0.01	0.0629	0.0021	0.018	1.3374	1.6562	1.4058	2.9202			1062577.0	1217311.0	categorical-6164-both_sexes-2	continuous-30070-both_sexes-irnt	0.1081	0.1759	0.0246	0.0328	-0.0649	0.0085	0.0247	-2.631
EUR	EUR	-0.0075	-0.0601	0.0096	0.0022	0.0422	0.2433	1.0439	1.6186	0.01	0.0554	0.0021	0.0184	1.3374	2.0598	1.4058	3.6872			1062577.0	1217311.0	categorical-6164-both_sexes-2	continuous-30080-both_sexes-irnt	0.1082	0.2302	0.0246	0.0206	-0.0743	0.0007	0.022	-3.3737
EUR	EUR	-0.01	-0.0625	0.0088	0.0021	0.0422	0.1979	1.0439	1.5598	0.01	0.0488	0.0021	0.0148	1.3374	1.9548	1.4058	3.1983			1062577.0	1217311.0	categorical-6164-both_sexes-2	continuous-30090-both_sexes-irnt	0.1081	0.2547	0.0246	0.0222	-0.1091	1.4914e-06	0.0227	-4.8124
EUR	EUR	-0.0006	0.0024	0.0104	0.0025	0.0422	0.2846	1.0439	1.8927	0.01	0.0919	0.0021	0.0303	1.3374	2.0471	1.4057	4.2794			1062577.0	1217311.0	categorical-6164-both_sexes-2	continuous-30100-both_sexes-irnt	0.1083	0.2722	0.0246	0.028	-0.0051	0.8241	0.0232	-0.2222
EUR	EUR	0.002	-0.0255	0.0094	0.0023	0.0422	0.195	1.0439	1.5229	0.01	0.0764	0.0021	0.0238	1.3374	1.7491	1.4058	3.3367			1062577.0	1217311.0	categorical-6164-both_sexes-2	continuous-30110-both_sexes-irnt	0.1081	0.2238	0.0246	0.0327	0.0219	0.3857	0.0253	0.8675
EUR	EUR	-0.0107	-0.0505	0.008	0.0022	0.0422	0.171	1.0439	1.3899	0.01	0.0472	0.0021	0.0129	1.3374	1.8931	1.4058	2.8792			1062577.0	1217311.0	categorical-6164-both_sexes-2	continuous-30120-both_sexes-irnt	0.1081	0.2075	0.0246	0.0251	-0.1255	1.7912e-06	0.0263	-4.7757
EUR	EUR	-0.011	-0.0517	0.0076	0.0019	0.0422	0.1592	1.0439	1.5898	0.01	0.0859	0.0021	0.0176	1.3374	1.7885	1.4058	2.922			1062577.0	1217311.0	categorical-6164-both_sexes-2	continuous-30130-both_sexes-irnt	0.1081	0.3068	0.0246	0.0447	-0.1344	3.5672e-09	0.0228	-5.9031
EUR	EUR	-0.0208	-0.1253	0.007	0.0019	0.0422	0.1504	1.0439	1.2025	0.01	0.0324	0.0021	0.0093	1.3374	1.7688	1.4058	2.495			1062577.0	1217311.0	categorical-6164-both_sexes-2	continuous-30140-both_sexes-irnt	0.1081	0.1354	0.0246	0.0216	-0.2606	5.4401e-29	0.0233	-11.1744
EUR	EUR	-0.0051	-0.0416	0.0084	0.0021	0.0422	0.1731	1.044	1.3739	0.0099	0.0632	0.0021	0.0197	1.3374	1.7767	1.4054	2.9588			1062577.0	1217311.0	categorical-6164-both_sexes-2	continuous-30150-both_sexes-irnt	0.1085	0.1909	0.0244	0.0323	-0.0594	0.0159	0.0246	-2.4121
EUR	EUR	0.007	0.0627	0.0073	0.0019	0.0422	0.1379	1.0439	1.3239	0.01	0.0365	0.0021	0.0105	1.3374	1.7218	1.4058	2.5087			1062577.0	1217311.0	categorical-6164-both_sexes-2	continuous-30180-both_sexes-irnt	0.1081	0.2147	0.0246	0.0242	0.0916	0.0002	0.0247	3.7058
EUR	EUR	0.0036	0.0505	0.0071	0.0019	0.0422	0.1385	1.0439	1.5487	0.01	0.0908	0.0021	0.0168	1.3374	1.6601	1.4058	2.7132			1062577.0	1217311.0	categorical-6164-both_sexes-2	continuous-30190-both_sexes-irnt	0.1081	0.3203	0.0246	0.053	0.0465	0.0622	0.0249	1.865
EUR	EUR	-0.0076	-0.0659	0.0073	0.0019	0.0422	0.1263	1.0439	1.3024	0.01	0.0369	0.0021	0.0096	1.3374	1.6946	1.4058	2.4013			1062577.0	1217311.0	categorical-6164-both_sexes-2	continuous-30200-both_sexes-irnt	0.1081	0.2158	0.0246	0.0263	-0.1035	5.6721e-05	0.0257	-4.0261
EUR	EUR	0.0021	0.0045	0.0087	0.0022	0.0422	0.1769	1.0439	1.3932	0.01	0.0674	0.0021	0.021	1.3374	1.7452	1.4058	3.0218			1062577.0	1217311.0	categorical-6164-both_sexes-2	continuous-30210-both_sexes-irnt	0.1081	0.1945	0.0246	0.0334	0.0242	0.3416	0.0254	0.951
EUR	EUR	-0.0145	-0.0971	0.0081	0.0021	0.0422	0.1596	1.0439	1.4037	0.01	0.0756	0.0021	0.0163	1.3374	1.8485	1.4058	2.8546			1062577.0	1217311.0	categorical-6164-both_sexes-2	continuous-30240-both_sexes-irnt	0.1082	0.2177	0.0246	0.0408	-0.1766	2.6384e-10	0.028	-6.3187
EUR	EUR	-0.0154	-0.1057	0.0082	0.0021	0.0422	0.1629	1.0439	1.4147	0.01	0.0735	0.0021	0.016	1.3374	1.9013	1.4058	2.8952			1062577.0	1217311.0	categorical-6164-both_sexes-2	continuous-30250-both_sexes-irnt	0.1082	0.2188	0.0246	0.0388	-0.1858	2.957e-11	0.0279	-6.6487
EUR	EUR	-0.0017	0.0029	0.0081	0.0019	0.0422	0.1644	1.0439	1.403	0.01	0.078	0.0021	0.017	1.3374	1.6259	1.4058	2.8376			1062577.0	1217311.0	categorical-6164-both_sexes-2	continuous-30260-both_sexes-irnt	0.1082	0.2193	0.0245	0.0425	-0.0205	0.3546	0.0221	-0.9257
EUR	EUR	0.0029	0.029	0.0086	0.002	0.0422	0.1657	1.0439	1.4617	0.01	0.0746	0.0021	0.0158	1.3374	1.7648	1.4058	2.882			1062577.0	1217311.0	categorical-6164-both_sexes-2	continuous-30270-both_sexes-irnt	0.1081	0.2453	0.0245	0.0397	0.0351	0.1566	0.0248	1.4167
EUR	EUR	-0.0149	-0.0808	0.0069	0.0017	0.0422	0.1125	1.0439	1.2937	0.01	0.0542	0.0021	0.011	1.3374	1.6145	1.4058	2.2799			1062577.0	1217311.0	categorical-6164-both_sexes-2	continuous-30280-both_sexes-irnt	0.1082	0.2295	0.0246	0.0423	-0.2168	2.5256e-16	0.0265	-8.1941
EUR	EUR	-0.0173	-0.1066	0.0082	0.0022	0.0422	0.1716	1.0439	1.4404	0.01	0.0837	0.0021	0.0165	1.3374	1.9218	1.4058	3.0039			1062577.0	1217311.0	categorical-6164-both_sexes-2	continuous-30290-both_sexes-irnt	0.1082	0.2198	0.0246	0.0417	-0.2029	1.5294e-13	0.0275	-7.3846
EUR	EUR	-0.018	-0.1136	0.0083	0.0022	0.0422	0.1729	1.0439	1.4452	0.0099	0.0828	0.0021	0.0164	1.3374	1.9507	1.4056	3.0209			1062577.0	1217311.0	categorical-6164-both_sexes-2	continuous-30300-both_sexes-irnt	0.1083	0.2203	0.0244	0.041	-0.2112	2.3641e-14	0.0277	-7.6291
EUR	EUR	-0.0152	-0.0583	0.0076	0.0017	0.0422	0.0625	1.0439	1.069	0.01	0.0106	0.0021	0.0029	1.3374	1.4709	1.4058	1.5845			1062577.0	1217311.0	categorical-6164-both_sexes-2	continuous-30510-both_sexes-irnt	0.1081	0.1181	0.0246	0.0181	-0.295	1.5212e-20	0.0318	-9.2915
EUR	EUR	-0.0022	-0.0018	0.0072	0.0015	0.0422	0.0433	1.0439	1.023	0.01	0.0102	0.0021	0.0023	1.3374	1.3238	1.4058	1.3848			1062577.0	1217311.0	categorical-6164-both_sexes-2	continuous-30520-both_sexes-irnt	0.1081	0.0598	0.0246	0.0266	-0.051	0.1568	0.036	-1.4158
EUR	EUR	-0.0197	-0.0912	0.0073	0.0019	0.0422	0.07	1.0439	1.0601	0.01	0.0106	0.0021	0.0031	1.3374	1.5071	1.4058	1.6433			1062577.0	1217311.0	categorical-6164-both_sexes-2	continuous-30530-both_sexes-irnt	0.1081	0.0934	0.0246	0.0164	-0.3614	1.0539e-28	0.0325	-11.1156
EUR	EUR	0.0175	0.1302	0.0083	0.0022	0.0422	0.2114	1.0439	1.1645	0.01	0.0238	0.0021	0.0091	1.3374	2.1199	1.4058	2.8357			1062577.0	1217311.0	categorical-6164-both_sexes-2	continuous-3062-both_sexes-irnt	0.1081	0.0896	0.0246	0.0129	0.1851	7.1767e-17	0.0222	8.3441
EUR	EUR	0.0166	0.132	0.0078	0.0022	0.0422	0.1917	1.0439	1.1329	0.01	0.0196	0.0021	0.0076	1.3374	2.0344	1.4058	2.6456			1062577.0	1217311.0	categorical-6164-both_sexes-2	continuous-3063-both_sexes-irnt	0.1081	0.0808	0.0246	0.0119	0.1845	8.0217e-15	0.0237	7.7672
EUR	EUR	0.0089	0.1332	0.0071	0.0019	0.0422	0.1023	1.0439	1.0876	0.01	0.0145	0.0021	0.005	1.3374	1.6334	1.4058	1.9087			1062577.0	1217311.0	categorical-6164-both_sexes-2	continuous-3064-both_sexes-irnt	0.1081	0.0964	0.0246	0.0159	0.136	9.5819e-07	0.0277	4.9
EUR	EUR	-0.017	-0.0641	0.0084	0.0028	0.0422	0.2909	1.0439	1.3257	0.01	0.0278	0.0021	0.0169	1.3374	2.0344	1.4058	2.7326			1062577.0	1217311.0	categorical-6164-both_sexes-2	continuous-3143-both_sexes-irnt	0.1081	0.188	0.0246	0.0161	-0.1531	5.3083e-10	0.0247	-6.2097
EUR	EUR	0.0097	0.0333	0.0082	0.0028	0.0422	0.2631	1.0439	1.2548	0.01	0.0458	0.0021	0.0274	1.3374	1.7024	1.4058	2.6373			1062577.0	1217311.0	categorical-6164-both_sexes-2	continuous-3144-both_sexes-irnt	0.1081	0.1556	0.0246	0.028	0.092	0.0002	0.025	3.6827
EUR	EUR	0.0144	0.0508	0.0085	0.0028	0.0422	0.2912	1.0439	1.3336	0.01	0.0476	0.0021	0.0286	1.3374	1.7806	1.4058	2.8277			1062577.0	1217311.0	categorical-6164-both_sexes-2	continuous-3147-both_sexes-irnt	0.1081	0.1826	0.0246	0.026	0.1299	7.0163e-08	0.0241	5.3908
EUR	EUR	0.0142	0.0507	0.0084	0.0028	0.0422	0.2873	1.0439	1.3066	0.01	0.0467	0.0021	0.0282	1.3374	1.7491	1.4058	2.7783			1062577.0	1217311.0	categorical-6164-both_sexes-2	continuous-3148-both_sexes-irnt	0.1081	0.1724	0.0246	0.0263	0.1285	8.6026e-08	0.024	5.354
EUR	EUR	-0.0011	-0.0268	0.0063	0.0014	0.0422	0.054	1.0439	1.0394	0.01	0.0119	0.0021	0.0028	1.3374	1.4034	1.4058	1.4946			1062577.0	1217311.0	categorical-6164-both_sexes-2	continuous-399-both_sexes-irnt	0.1081	0.0797	0.0246	0.024	-0.0238	0.4113	0.029	-0.8217
EUR	EUR	0.0019	-0.0282	0.0068	0.0015	0.0422	0.0805	1.0439	1.1051	0.01	0.0124	0.0021	0.0034	1.3374	1.607	1.4058	1.7784			1062577.0	1217311.0	categorical-6164-both_sexes-2	continuous-400-both_sexes-irnt	0.1081	0.135	0.0246	0.016	0.0326	0.2098	0.026	1.2542
EUR	EUR	0.0016	-0.0592	0.0068	0.0017	0.0422	0.0802	1.0439	1.1064	0.01	0.0123	0.0021	0.003	1.3374	1.6221	1.4058	1.7882			1062577.0	1217311.0	categorical-6164-both_sexes-2	continuous-404-both_sexes-irnt	0.1081	0.135	0.0246	0.0156	0.0267	0.369	0.0297	0.8983
EUR	EUR	-0.0136	-0.0626	0.0078	0.0019	0.0422	0.1275	1.0439	1.2136	0.01	0.0205	0.0021	0.0057	1.3374	1.8364	1.4058	2.2821			1062577.0	1217311.0	categorical-6164-both_sexes-2	continuous-4079-both_sexes-irnt	0.1081	0.1666	0.0246	0.016	-0.1851	1.1013e-12	0.026	-7.1172
EUR	EUR	-0.0097	-0.0517	0.0076	0.0019	0.0422	0.1349	1.0439	1.2273	0.01	0.0202	0.0021	0.0057	1.3374	1.8728	1.4058	2.3555			1062577.0	1217311.0	categorical-6164-both_sexes-2	continuous-4080-both_sexes-irnt	0.1081	0.1677	0.0246	0.0149	-0.1284	4.5483e-07	0.0255	-5.0444
EUR	EUR	0.0119	0.0152	0.0075	0.0033	0.0422	0.2706	1.0439	1.1234	0.01	0.0302	0.0021	0.0337	1.3374	1.4387	1.4058	1.8847			1062577.0	1217311.0	categorical-6164-both_sexes-2	continuous-4101-both_sexes-irnt	0.1081	0.1395	0.0246	0.0341	0.1115	8.6871e-05	0.0284	3.9246
EUR	EUR	0.0158	0.0318	0.0076	0.0032	0.0422	0.2859	1.0439	1.1486	0.01	0.0281	0.0021	0.03	1.3374	1.4709	1.4058	1.9457			1062577.0	1217311.0	categorical-6164-both_sexes-2	continuous-4104-both_sexes-irnt	0.1081	0.1571	0.0246	0.0297	0.1436	1.513e-07	0.0273	5.251
EUR	EUR	0.0159	0.0313	0.0075	0.0032	0.0422	0.2881	1.0439	1.1477	0.01	0.0283	0.0021	0.0302	1.3374	1.4709	1.4058	1.951			1062577.0	1217311.0	categorical-6164-both_sexes-2	continuous-4105-both_sexes-irnt	0.1081	0.1553	0.0246	0.0298	0.1438	1.4029e-07	0.0273	5.2649
EUR	EUR	0.0158	0.0318	0.0076	0.0032	0.0422	0.2859	1.0439	1.1486	0.01	0.0281	0.0021	0.03	1.3374	1.4709	1.4058	1.9457			1062577.0	1217311.0	categorical-6164-both_sexes-2	continuous-4106-both_sexes-irnt	0.1081	0.1571	0.0246	0.0297	0.1436	1.5136e-07	0.0273	5.2509
EUR	EUR	-0.014	-0.0626	0.0073	0.0029	0.0422	0.2877	1.0439	1.1623	0.01	0.0154	0.0021	0.0162	1.3374	1.6145	1.4058	1.9215			1062577.0	1217311.0	categorical-6164-both_sexes-2	continuous-4119-both_sexes-irnt	0.1081	0.1762	0.0246	0.0167	-0.1266	1.2459e-06	0.0261	-4.8482
EUR	EUR	0.016	0.0343	0.0077	0.0032	0.0422	0.2918	1.0439	1.1552	0.01	0.0294	0.0021	0.0315	1.3374	1.4781	1.4058	1.9798			1062577.0	1217311.0	categorical-6164-both_sexes-2	continuous-4123-both_sexes-irnt	0.1081	0.1584	0.0246	0.03	0.1438	4.8023e-08	0.0263	5.4585
EUR	EUR	-0.0208	-0.0621	0.0065	0.0017	0.0422	0.0386	1.0439	1.0187	0.01	0.0083	0.0021	0.0025	1.3374	1.207	1.4058	1.2332			1062577.0	1217311.0	categorical-6164-both_sexes-2	continuous-41235-both_sexes	0.1081	0.0801	0.0246	0.0358	-0.5148	4.5926e-50	0.0346	-14.8778
EUR	EUR	0.0161	0.0327	0.0076	0.0031	0.0422	0.2881	1.0439	1.1334	0.01	0.0291	0.0021	0.0312	1.3374	1.453	1.4058	1.9484			1062577.0	1217311.0	categorical-6164-both_sexes-2	continuous-4124-both_sexes-irnt	0.1081	0.1407	0.0246	0.0306	0.1461	3.1825e-08	0.0264	5.5311
EUR	EUR	0.016	0.0343	0.0077	0.0032	0.0422	0.2918	1.0439	1.1552	0.01	0.0294	0.0021	0.0315	1.3374	1.4781	1.4058	1.9798			1062577.0	1217311.0	categorical-6164-both_sexes-2	continuous-4125-both_sexes-irnt	0.1081	0.1584	0.0246	0.03	0.1438	4.8001e-08	0.0263	5.4586
EUR	EUR	-0.0172	-0.0932	0.0062	0.0024	0.0422	0.1218	1.0439	1.0654	0.01	0.0163	0.0021	0.013	1.3374	1.2664	1.4058	1.407			1062577.0	1217311.0	categorical-6164-both_sexes-2	continuous-4194-both_sexes-irnt	0.1081	0.1606	0.0246	0.0401	-0.24	2.5262e-14	0.0315	-7.6205
EUR	EUR	0.0026	0.0305	0.0055	0.0021	0.0422	0.0464	1.0439	1.0341	0.01	0.0081	0.0021	0.005	1.3374	1.1459	1.4058	1.1652			1062577.0	1217311.0	categorical-6164-both_sexes-2	continuous-4195-both_sexes-irnt	0.1081	0.2067	0.0246	0.0491	0.0585	0.2226	0.048	1.2198
EUR	EUR	-0.0038	-0.0309	0.0053	0.0018	0.0422	0.0214	1.0439	1.037	0.01	0.0073	0.0021	0.0036	1.3374	1.0926	1.4058	1.0955			1062577.0	1217311.0	categorical-6164-both_sexes-2	continuous-4241-both_sexes-irnt	0.1081	0.3874	0.0246	0.0767	-0.1279	0.0356	0.0608	-2.1018
EUR	EUR	0.0102	0.0883	0.0072	0.0019	0.0422	0.1195	1.0439	1.1217	0.01	0.0171	0.0021	0.0045	1.3374	1.8324	1.4058	2.1466			1062577.0	1217311.0	categorical-6164-both_sexes-2	continuous-46-both_sexes-irnt	0.1081	0.1061	0.0246	0.0149	0.1437	4.4587e-08	0.0263	5.4716
EUR	EUR	0.0091	0.0917	0.0074	0.0019	0.0422	0.1188	1.0439	1.1293	0.01	0.0166	0.0021	0.0046	1.3374	1.8284	1.4058	2.1441			1062577.0	1217311.0	categorical-6164-both_sexes-2	continuous-47-both_sexes-irnt	0.1081	0.113	0.0246	0.0145	0.1285	5.1767e-07	0.0256	5.0196
EUR	EUR	-0.0304	-0.1662	0.0083	0.0023	0.0422	0.2087	1.0439	1.1149	0.01	0.0206	0.0021	0.0066	1.3374	2.2737	1.4058	2.8545			1062577.0	1217311.0	categorical-6164-both_sexes-2	continuous-48-both_sexes-irnt	0.1081	0.0619	0.0246	0.0111	-0.3242	6.9391e-45	0.0231	-14.0574
EUR	EUR	-0.0093	-0.0005	0.0057	0.0021	0.0422	0.0331	1.0439	1.0238	0.01	0.0075	0.0021	0.0042	1.3374	1.1144	1.4058	1.1152			1062577.0	1217311.0	categorical-6164-both_sexes-2	continuous-4836-both_sexes	0.1081	0.2064	0.0246	0.0648	-0.2481	9.4458e-06	0.056	-4.4295
EUR	EUR	-0.0209	-0.1102	0.0082	0.0022	0.0422	0.2173	1.0439	1.3373	0.01	0.0258	0.0021	0.0081	1.3374	2.4421	1.4058	3.1652			1062577.0	1217311.0	categorical-6164-both_sexes-2	continuous-49-both_sexes-irnt	0.1081	0.1558	0.0246	0.0119	-0.218	4.3112e-22	0.0226	-9.6634
EUR	EUR	0.0159	0.0921	0.0105	0.0031	0.0422	0.5245	1.0439	1.9723	0.01	0.0902	0.0021	0.0269	1.3374	3.315	1.4058	6.5727			1062577.0	1217311.0	categorical-6164-both_sexes-2	continuous-50-both_sexes-irnt	0.1081	0.1745	0.0247	0.0162	0.1066	1.1279e-07	0.0201	5.3048
EUR	EUR	-0.0044	-0.0129	0.0066	0.0032	0.0422	0.314	1.0439	1.191	0.01	0.0428	0.0021	0.0327	1.3374	1.4281	1.4058	1.7409			1062577.0	1217311.0	categorical-6164-both_sexes-2	continuous-5096-both_sexes-irnt	0.1081	0.2578	0.0246	0.0577	-0.0384	0.1649	0.0276	-1.3887
EUR	EUR	-0.0033	-0.0114	0.0066	0.0034	0.0422	0.3311	1.0439	1.1743	0.01	0.0342	0.0021	0.0313	1.3374	1.4069	1.4058	1.6758			1062577.0	1217311.0	categorical-6164-both_sexes-2	continuous-5097-both_sexes-irnt	0.1081	0.2578	0.0246	0.0506	-0.0276	0.3351	0.0287	-0.9638
EUR	EUR	-0.0032	-0.0158	0.0067	0.0032	0.0422	0.3198	1.0439	1.2031	0.0098	0.0438	0.0021	0.0328	1.3374	1.4494	1.4058	1.7632			1062577.0	1217311.0	categorical-6164-both_sexes-2	continuous-5099-both_sexes-irnt	0.1081	0.2661	0.0241	0.0574	-0.0271	0.3258	0.0276	-0.9827
EUR	EUR	0.0077	0.0506	0.0082	0.0022	0.0422	0.2492	1.0439	1.4724	0.01	0.0485	0.0021	0.015	1.3374	2.3006	1.4058	3.6718			1062577.0	1217311.0	categorical-6164-both_sexes-2	continuous-51-both_sexes-irnt	0.1081	0.1768	0.0246	0.0181	0.0754	0.0003	0.0208	3.6251
EUR	EUR	-0.0051	-0.0127	0.0068	0.0032	0.0422	0.3007	1.0439	1.2083	0.01	0.0432	0.0021	0.0314	1.3374	1.4281	1.4058	1.7291			1062577.0	1217311.0	categorical-6164-both_sexes-2	continuous-5132-both_sexes-irnt	0.1081	0.2856	0.0246	0.0592	-0.0451	0.1141	0.0286	-1.5802
EUR	EUR	-0.0034	-0.0131	0.0064	0.0034	0.0422	0.3219	1.0439	1.18	0.01	0.0341	0.0021	0.0305	1.3374	1.3894	1.4058	1.6656			1062577.0	1217311.0	categorical-6164-both_sexes-2	continuous-5134-both_sexes-irnt	0.1081	0.2705	0.0246	0.0513	-0.0291	0.3192	0.0292	-0.9961
EUR	EUR	-0.0045	-0.0124	0.0063	0.0031	0.0422	0.293	1.0439	1.1941	0.01	0.0416	0.0021	0.0305	1.3374	1.4034	1.4058	1.7007			1062577.0	1217311.0	categorical-6164-both_sexes-2	continuous-5135-both_sexes-irnt	0.1081	0.277	0.0246	0.0594	-0.0404	0.1518	0.0282	-1.4332
EUR	EUR	-0.0023	-0.0066	0.0065	0.0013	0.0422	0.0282	1.0439	1.027	0.01	0.0087	0.0021	0.002	1.3374	1.2201	1.4058	1.2619			1062577.0	1217311.0	categorical-6164-both_sexes-2	continuous-699-both_sexes-irnt	0.1081	0.1032	0.0246	0.0332	-0.0663	0.0767	0.0374	-1.7702
EUR	EUR	0.0071	0.0392	0.0057	0.0013	0.0422	0.0116	1.0439	1.0371	0.01	0.0071	0.0021	0.0015	1.3374	1.127	1.4058	1.135			1062577.0	1217311.0	categorical-6164-both_sexes-2	continuous-709-both_sexes	0.1081	0.275	0.0246	0.0523	0.3223	7.9322e-09	0.0559	5.7699
EUR	EUR	0.0129	0.0915	0.006	0.0014	0.0422	0.03	1.0439	1.0583	0.01	0.008	0.0021	0.0018	1.3374	1.2697	1.4058	1.3061			1062577.0	1217311.0	categorical-6164-both_sexes-2	continuous-728-both_sexes	0.1081	0.1906	0.0246	0.026	0.3612	4.1136e-25	0.0349	10.3516
EUR	EUR	0.0381	0.18	0.0079	0.002	0.0422	0.0836	1.0439	1.1621	0.01	0.0127	0.0021	0.004	1.3374	1.6259	1.4058	1.7792			1062577.0	1217311.0	categorical-6164-both_sexes-2	continuous-738-both_sexes	0.1081	0.208	0.0246	0.0163	0.6408	3.6323e-183	0.0222	28.8615
EUR	EUR	0.0144	0.0508	0.0085	0.0028	0.0422	0.2912	1.0439	1.3337	0.01	0.0476	0.0021	0.0286	1.3374	1.7806	1.4058	2.8277			1062577.0	1217311.0	categorical-6164-both_sexes-2	continuous-78-both_sexes-irnt	0.1081	0.1826	0.0246	0.026	0.1299	7.0216e-08	0.0241	5.3906
EUR	EUR	0.003	0.0896	0.006	0.0014	0.0422	0.04	1.0439	1.0392	0.01	0.0085	0.0021	0.0021	1.3374	1.3135	1.4058	1.3708			1062577.0	1217311.0	categorical-6164-both_sexes-2	continuous-864-both_sexes	0.1081	0.1057	0.0246	0.0229	0.0726	0.0317	0.0338	2.1484
EUR	EUR	0.0276	0.1773	0.0074	0.0018	0.0422	0.0804	1.0439	1.0619	0.01	0.0108	0.0021	0.003	1.3374	1.5771	1.4058	1.739			1062577.0	1217311.0	categorical-6164-both_sexes-2	continuous-924-both_sexes	0.1081	0.0837	0.0246	0.0146	0.4728	5.5725e-85	0.0242	19.5347
EUR	EUR	0.01	0.1004	0.0066	0.0016	0.0422	0.0338	1.0439	1.062	0.01	0.0085	0.0021	0.0021	1.3374	1.2966	1.4058	1.3504			1062577.0	1217311.0	categorical-6164-both_sexes-2	continuous-943-both_sexes	0.1081	0.1768	0.0246	0.0243	0.2649	4.8121e-13	0.0366	7.2305
EUR	EUR	0.0112	0.0733	0.0079	0.002	0.0422	0.1373	1.0439	1.443	0.01	0.0565	0.0021	0.0112	1.3374	1.7413	1.4058	2.5138			1062577.0	1217311.0	categorical-6164-both_sexes-2	continuous-AG-both_sexes-irnt	0.1081	0.2927	0.0246	0.0373	0.1473	2.8032e-08	0.0265	5.5533
EUR	EUR	-0.0175	-0.088	0.0086	0.0021	0.0422	0.1786	1.0439	1.312	0.01	0.0276	0.0021	0.0078	1.3374	2.1026	1.4058	2.8151			1062577.0	1217311.0	categorical-6164-both_sexes-2	continuous-DBP-both_sexes-auto_medadj_irnt	0.1081	0.1719	0.0246	0.0152	-0.2017	1.6186e-16	0.0245	-8.2474
EUR	EUR	-0.0174	-0.088	0.0086	0.0021	0.0422	0.1764	1.0439	1.3091	0.01	0.0275	0.0021	0.0077	1.3374	2.0855	1.4058	2.793			1062577.0	1217311.0	categorical-6164-both_sexes-2	continuous-DBP-both_sexes-auto_medadj_raw	0.1081	0.1724	0.0246	0.0153	-0.2016	1.7613e-16	0.0245	-8.2373
EUR	EUR	-0.0138	-0.0633	0.0078	0.0019	0.0422	0.1285	1.0439	1.2376	0.01	0.0214	0.0021	0.0057	1.3374	1.9013	1.4058	2.3794			1062577.0	1217311.0	categorical-6164-both_sexes-2	continuous-DBP-both_sexes-combined_irnt	0.1081	0.1722	0.0246	0.0155	-0.1869	3.1401e-13	0.0256	-7.2882
EUR	EUR	-0.0176	-0.0899	0.0086	0.0021	0.0422	0.179	1.0439	1.3297	0.01	0.0288	0.0021	0.0077	1.3374	2.1633	1.4058	2.9252			1062577.0	1217311.0	categorical-6164-both_sexes-2	continuous-DBP-both_sexes-combined_medadj_irnt	0.1081	0.1712	0.0246	0.0149	-0.2021	5.7929e-17	0.0242	-8.3694
EUR	EUR	-0.0175	-0.09	0.0086	0.0021	0.0422	0.1771	1.0439	1.3255	0.01	0.0286	0.0021	0.0077	1.3374	2.1502	1.4058	2.9029			1062577.0	1217311.0	categorical-6164-both_sexes-2	continuous-DBP-both_sexes-combined_medadj_raw	0.1081	0.171	0.0246	0.015	-0.202	5.5999e-17	0.0241	-8.3734
EUR	EUR	-0.0137	-0.0635	0.0078	0.0019	0.0422	0.127	1.0439	1.234	0.01	0.0213	0.0021	0.0056	1.3374	1.8891	1.4058	2.361			1062577.0	1217311.0	categorical-6164-both_sexes-2	continuous-DBP-both_sexes-combined_raw	0.1081	0.1719	0.0246	0.0156	-0.1875	2.8314e-13	0.0257	-7.3022
EUR	EUR	-0.0056	-0.0446	0.0085	0.0023	0.0422	0.1424	1.0439	1.4106	0.01	0.1012	0.0021	0.0199	1.3374	1.6601	1.4058	2.6361			1062577.0	1217311.0	categorical-6164-both_sexes-2	continuous-LDLC-both_sexes-medadj_irnt	0.1082	0.251	0.0245	0.0618	-0.0718	0.0244	0.0319	-2.2509
EUR	EUR	-0.006	-0.046	0.0084	0.0023	0.0422	0.1367	1.0439	1.4144	0.01	0.1173	0.0021	0.0204	1.3374	1.6448	1.4058	2.5953			1062577.0	1217311.0	categorical-6164-both_sexes-2	continuous-LDLC-both_sexes-medadj_raw	0.1082	0.2598	0.0246	0.0735	-0.0787	0.0151	0.0324	-2.4302
EUR	EUR	-0.0127	-0.0621	0.0077	0.0019	0.0422	0.1255	1.0439	1.2134	0.01	0.019	0.0021	0.0057	1.3374	1.8204	1.4058	2.2723			1062577.0	1217311.0	categorical-6164-both_sexes-2	continuous-MAP-both_sexes-auto_irnt	0.1081	0.1677	0.0246	0.0149	-0.1739	5.2063e-11	0.0265	-6.5649
EUR	EUR	-0.0165	-0.0866	0.0086	0.0021	0.0422	0.1804	1.0439	1.3156	0.01	0.0271	0.0021	0.008	1.3374	2.1026	1.4058	2.8367			1062577.0	1217311.0	categorical-6164-both_sexes-2	continuous-MAP-both_sexes-auto_medadj_irnt	0.1081	0.1718	0.0246	0.0147	-0.1891	1.6609e-14	0.0246	-7.6745
EUR	EUR	-0.0163	-0.0858	0.0086	0.0021	0.0422	0.177	1.0439	1.3114	0.01	0.0269	0.0021	0.0079	1.3374	2.0769	1.4058	2.8034			1062577.0	1217311.0	categorical-6164-both_sexes-2	continuous-MAP-both_sexes-auto_medadj_raw	0.1081	0.1727	0.0246	0.0149	-0.1883	2.6227e-14	0.0247	-7.6157
EUR	EUR	-0.0125	-0.0611	0.0077	0.0019	0.0422	0.122	1.0439	1.207	0.01	0.0186	0.0021	0.0056	1.3374	1.8005	1.4058	2.2354			1062577.0	1217311.0	categorical-6164-both_sexes-2	continuous-MAP-both_sexes-auto_raw	0.1081	0.1675	0.0246	0.0151	-0.1736	7.6053e-11	0.0267	-6.5082
EUR	EUR	-0.0129	-0.0623	0.0077	0.0019	0.0422	0.1255	1.0439	1.2216	0.01	0.02	0.0021	0.0056	1.3374	1.8687	1.4058	2.3436			1062577.0	1217311.0	categorical-6164-both_sexes-2	continuous-MAP-both_sexes-combined_irnt	0.1081	0.1649	0.0246	0.0148	-0.1765	1.2067e-11	0.026	-6.7794
EUR	EUR	-0.0168	-0.0897	0.0087	0.0021	0.0422	0.1862	1.0439	1.3649	0.01	0.0293	0.0021	0.0082	1.3374	2.2203	1.4058	3.0253			1062577.0	1217311.0	categorical-6164-both_sexes-2	continuous-MAP-both_sexes-combined_medadj_irnt	0.1081	0.1802	0.0246	0.0144	-0.19	4.9539e-15	0.0243	-7.8281
EUR	EUR	-0.0166	-0.089	0.0087	0.0021	0.0422	0.1827	1.0439	1.3592	0.01	0.029	0.0021	0.0081	1.3374	2.1939	1.4058	2.9887			1062577.0	1217311.0	categorical-6164-both_sexes-2	continuous-MAP-both_sexes-combined_medadj_raw	0.1081	0.1806	0.0246	0.0146	-0.1891	7.1738e-15	0.0243	-7.7814
EUR	EUR	-0.0127	-0.0614	0.0077	0.0019	0.0422	0.1223	1.0439	1.2157	0.01	0.0196	0.0021	0.0055	1.3374	1.8485	1.4058	2.3079			1062577.0	1217311.0	categorical-6164-both_sexes-2	continuous-MAP-both_sexes-combined_raw	0.1081	0.1649	0.0246	0.015	-0.1762	1.6483e-11	0.0262	-6.7342
EUR	EUR	-0.0153	-0.0257	0.0056	0.0039	0.0422	0.1822	1.0439	1.0169	0.01	0.0065	0.0021	0.0164	1.3374	1.1364	1.4058	1.1503			1062577.0	1217311.0	categorical-6164-both_sexes-2	continuous-MAP-both_sexes-manual_medadj_raw	0.1082	0.1124	0.0246	0.043	-0.1742	7.2464e-05	0.0439	-3.968
EUR	EUR	-0.0122	-0.0169	0.0055	0.0038	0.0422	0.127	1.0439	1.0158	0.01	0.0068	0.0021	0.0152	1.3374	1.0988	1.4058	1.1096			1062577.0	1217311.0	categorical-6164-both_sexes-2	continuous-MAP-both_sexes-manual_raw	0.1082	0.1444	0.0246	0.0621	-0.167	0.0014	0.0523	-3.1957
EUR	EUR	-0.0281	-0.1016	0.0074	0.0018	0.0422	0.0784	1.0439	1.0631	0.01	0.0108	0.0021	0.0029	1.3374	1.5733	1.4058	1.7198			1062577.0	1217311.0	categorical-6164-both_sexes-2	continuous-MCP-both_sexes-irnt	0.1081	0.0877	0.0246	0.0151	-0.4887	2.4564e-86	0.0248	-19.6934
EUR	EUR	-0.0114	-0.0663	0.0082	0.0021	0.0422	0.1375	1.0439	1.466	0.01	0.0636	0.0021	0.0112	1.3374	1.753	1.4058	2.5477			1062577.0	1217311.0	categorical-6164-both_sexes-2	continuous-NAP-both_sexes-irnt	0.1081	0.3011	0.0246	0.0411	-0.1499	7.1632e-08	0.0278	-5.387
EUR	EUR	-0.0017	-0.0157	0.0074	0.0019	0.0422	0.1529	1.0439	1.2321	0.01	0.0256	0.0021	0.0069	1.3374	1.8606	1.4058	2.474			1062577.0	1217311.0	categorical-6164-both_sexes-2	continuous-PP-both_sexes-auto_irnt	0.1081	0.1575	0.0246	0.0174	-0.021	0.3814	0.0239	-0.8753
EUR	EUR	-0.004	-0.0288	0.0076	0.002	0.0422	0.1683	1.0439	1.2565	0.01	0.027	0.0021	0.0072	1.3374	1.9383	1.4058	2.6156			1062577.0	1217311.0	categorical-6164-both_sexes-2	continuous-PP-both_sexes-auto_medadj_irnt	0.1081	0.1587	0.0246	0.0167	-0.0469	0.0455	0.0234	-2.0003
EUR	EUR	-0.0024	-0.0195	0.0074	0.0019	0.0422	0.1486	1.0439	1.2254	0.01	0.0255	0.0021	0.0068	1.3374	1.8284	1.4058	2.4331			1062577.0	1217311.0	categorical-6164-both_sexes-2	continuous-PP-both_sexes-auto_raw	0.1081	0.1573	0.0246	0.0178	-0.0299	0.2095	0.0239	-1.2549
EUR	EUR	-0.0021	-0.0149	0.0077	0.0019	0.0422	0.1516	1.0443	1.2509	0.0099	0.0271	0.0021	0.0069	1.3374	1.8972	1.4059	2.5552			1062577.0	1217311.0	categorical-6164-both_sexes-2	continuous-PP-both_sexes-combined_irnt	0.1091	0.1613	0.0244	0.0174	-0.026	0.2691	0.0235	-1.1052
EUR	EUR	-0.0042	-0.0294	0.0079	0.002	0.0422	0.1718	1.0439	1.3054	0.01	0.0291	0.0021	0.0074	1.3374	2.0302	1.4058	2.773			1062577.0	1217311.0	categorical-6164-both_sexes-2	continuous-PP-both_sexes-combined_medadj_irnt	0.1081	0.1723	0.0246	0.0164	-0.0498	0.0317	0.0232	-2.1482
EUR	EUR	-0.0047	-0.033	0.0079	0.002	0.0422	0.1661	1.0439	1.2963	0.01	0.0288	0.0021	0.0072	1.3374	1.984	1.4058	2.7182			1062577.0	1217311.0	categorical-6164-both_sexes-2	continuous-PP-both_sexes-combined_medadj_raw	0.1081	0.1724	0.0246	0.0168	-0.0565	0.015	0.0232	-2.4333
EUR	EUR	-0.0026	-0.0194	0.0076	0.0019	0.0422	0.148	1.0439	1.243	0.01	0.0266	0.0021	0.0067	1.3374	1.8647	1.4058	2.5166			1062577.0	1217311.0	categorical-6164-both_sexes-2	continuous-PP-both_sexes-combined_raw	0.1081	0.1602	0.0246	0.0175	-0.0331	0.161	0.0236	-1.4017
EUR	EUR	-0.0046	-0.0047	0.0056	0.0037	0.0422	0.1341	1.0439	1.0304	0.01	0.0076	0.0021	0.0168	1.3374	1.1207	1.4058	1.1284			1062577.0	1217311.0	categorical-6164-both_sexes-2	continuous-PP-both_sexes-manual_raw	0.1082	0.2368	0.0246	0.0592	-0.0606	0.2199	0.0494	-1.2267
EUR	EUR	-0.0133	-0.0741	0.0083	0.0021	0.0422	0.1809	1.0439	1.3123	0.01	0.0269	0.0021	0.0076	1.3374	2.094	1.4058	2.8211			1062577.0	1217311.0	categorical-6164-both_sexes-2	continuous-SBP-both_sexes-auto_medadj_irnt	0.1081	0.1715	0.0246	0.0147	-0.1526	2.4696e-10	0.0241	-6.3289
EUR	EUR	-0.013	-0.0723	0.0083	0.0021	0.0422	0.1744	1.0439	1.3042	0.01	0.0264	0.0021	0.0074	1.3374	2.0556	1.4058	2.7591			1062577.0	1217311.0	categorical-6164-both_sexes-2	continuous-SBP-both_sexes-auto_medadj_raw	0.1081	0.1729	0.0246	0.015	-0.1514	4.6853e-10	0.0243	-6.2293
EUR	EUR	-0.01	-0.0518	0.0077	0.0019	0.0422	0.1356	1.0439	1.2423	0.01	0.0213	0.0021	0.0057	1.3374	1.93	1.4058	2.4429			1062577.0	1217311.0	categorical-6164-both_sexes-2	continuous-SBP-both_sexes-combined_irnt	0.1081	0.1679	0.0246	0.0148	-0.132	1.282e-07	0.025	-5.2814
EUR	EUR	-0.0137	-0.0766	0.0085	0.0021	0.0422	0.1867	1.0439	1.3621	0.01	0.0291	0.0021	0.0078	1.3374	2.2159	1.4058	3.0088			1062577.0	1217311.0	categorical-6164-both_sexes-2	continuous-SBP-both_sexes-combined_medadj_irnt	0.1081	0.1803	0.0246	0.0145	-0.1543	8.4693e-11	0.0238	-6.492
EUR	EUR	-0.0133	-0.075	0.0085	0.0021	0.0422	0.18	1.0439	1.352	0.01	0.0285	0.0021	0.0076	1.3374	2.1764	1.4058	2.9397			1062577.0	1217311.0	categorical-6164-both_sexes-2	continuous-SBP-both_sexes-combined_medadj_raw	0.1081	0.1815	0.0246	0.0147	-0.1529	1.6254e-10	0.0239	-6.3931
EUR	EUR	-0.0096	-0.0501	0.0076	0.0019	0.0422	0.1298	1.0439	1.2321	0.01	0.0206	0.0021	0.0055	1.3374	1.8891	1.4058	2.3798			1062577.0	1217311.0	categorical-6164-both_sexes-2	continuous-SBP-both_sexes-combined_raw	0.1081	0.1682	0.0246	0.0149	-0.1302	2.5008e-07	0.0253	-5.1576
EUR	EUR	-0.0132	-0.0213	0.0057	0.0038	0.0422	0.1767	1.0439	1.0193	0.01	0.0068	0.0021	0.0167	1.3374	1.1333	1.4058	1.1484			1062577.0	1217311.0	categorical-6164-both_sexes-2	continuous-SBP-both_sexes-manual_medadj_raw	0.1082	0.1303	0.0246	0.046	-0.153	0.0005	0.0441	-3.4708
EUR	EUR	-0.0131	-0.0559	0.0075	0.002	0.0422	0.1026	1.0439	1.0671	0.01	0.0126	0.0021	0.0039	1.3374	1.6908	1.4058	1.9451			1062577.0	1217311.0	categorical-6164-both_sexes-2	continuous-Smoking-both_sexes-Ever_Never	0.1081	0.071	0.0246	0.0133	-0.1987	1.2781e-11	0.0294	-6.7711
EUR	EUR	0.0034	-0.0278	0.0087	0.0021	0.0422	0.1823	1.0439	1.3367	0.01	0.0551	0.0021	0.0144	1.3374	1.9218	1.4058	2.9821			1062577.0	1217311.0	categorical-6164-both_sexes-2	continuous-eGFR-both_sexes-irnt	0.1081	0.1699	0.0246	0.0278	0.0388	0.1049	0.0239	1.6217
EUR	EUR	0.0139	0.0463	0.009	0.0022	0.0422	0.2156	1.0439	1.4561	0.01	0.0674	0.0021	0.0169	1.3374	2.1112	1.4057	3.3562			1062577.0	1217311.0	categorical-6164-both_sexes-2	continuous-eGFRcreacys-both_sexes-irnt	0.1083	0.1936	0.0247	0.0286	0.1454	2.6784e-10	0.023	6.3163
EUR	EUR	0.0247	0.1211	0.008	0.0021	0.0422	0.2155	1.0439	1.212	0.01	0.044	0.0021	0.0215	1.3374	2.0812	1.4057	3.0164			1062577.0	1217311.0	categorical-6164-both_sexes-2	continuous-eGFRcys-both_sexes-irnt	0.1082	0.1051	0.0245	0.0218	0.2585	1.3253e-25	0.0247	10.4595
EUR	EUR	-0.0253	-0.1622	0.0077	0.002	0.0422	0.1565	1.0439	1.1392	0.01	0.0214	0.0021	0.0055	1.3374	2.0133	1.4058	2.4494			1062577.0	1217311.0	categorical-6164-both_sexes-2	continuous-whr-both_sexes-irnt	0.1081	0.096	0.0246	0.0148	-0.3108	1.824e-41	0.023	-13.4887
EUR	EUR	-0.0161	-0.0739	0.0067	0.0015	0.0422	0.0398	1.0439	1.0591	0.01	0.0111	0.0021	0.0024	1.3374	1.2899	1.4058	1.3995			1062577.0	1217311.0	categorical-6164-both_sexes-2	icd10-E11-both_sexes	0.1081	0.148	0.0246	0.0278	-0.3934	5.6152e-30	0.0346	-11.3743
EUR	EUR	-0.0128	-0.0635	0.007	0.0014	0.0422	0.0289	1.0439	1.0126	0.01	0.0084	0.0021	0.0018	1.3374	1.2267	1.4058	1.2648			1062577.0	1217311.0	categorical-6164-both_sexes-2	icd10-E66-both_sexes	0.1081	0.0474	0.0246	0.0316	-0.3676	6.9253e-20	0.0403	-9.1288
EUR	EUR	-0.0117	-0.0657	0.0059	0.0012	0.0422	0.0329	1.0439	1.0273	0.01	0.0125	0.0021	0.0025	1.3374	1.2398	1.4058	1.3082			1062577.0	1217311.0	categorical-6164-both_sexes-2	icd10-E78-both_sexes	0.1081	0.0887	0.0246	0.0405	-0.3137	2.7794e-22	0.0323	-9.7083
EUR	EUR	-0.0135	-0.0803	0.006	0.0013	0.0422	0.0189	1.0439	1.0086	0.01	0.0072	0.0021	0.0015	1.3374	1.1491	1.4058	1.1729			1062577.0	1217311.0	categorical-6164-both_sexes-2	icd10-F17-both_sexes	0.1081	0.0497	0.0246	0.0417	-0.4764	1.6472e-23	0.0477	-9.9923
EUR	EUR	-0.0105	-0.0574	0.006	0.0013	0.0422	0.016	1.0439	0.9938	0.01	0.0068	0.0021	0.0014	1.3374	1.1175	1.4058	1.1278		Ratio < 0, possibly indicating GC correction	1062577.0	1217311.0	categorical-6164-both_sexes-2	icd10-F32-both_sexes	0.1081		0.0246		-0.4032	1.3089e-18	0.0458	-8.805
EUR	EUR	-0.0043	-0.0363	0.0053	0.0012	0.0422	0.0102	1.0439	1.0009	0.01	0.0071	0.0021	0.0013	1.3374	1.0772	1.4058	1.0882			1062577.0	1217311.0	categorical-6164-both_sexes-2	icd10-G47-both_sexes	0.1081	0.0097	0.0246	0.0804	-0.207	0.0002	0.0555	-3.7288
EUR	EUR	-0.0109	-0.0602	0.0059	0.0013	0.0422	0.0258	1.0439	1.0247	0.01	0.008	0.0021	0.0019	1.3374	1.2038	1.4058	1.2418			1062577.0	1217311.0	categorical-6164-both_sexes-2	icd10-I20-both_sexes	0.1081	0.102	0.0246	0.033	-0.3295	1.1868e-17	0.0385	-8.5542
EUR	EUR	-0.0106	-0.0492	0.0056	0.0014	0.0423	0.0357	1.0438	1.0192	0.0099	0.0102	0.0021	0.0026	1.3374	1.2398	1.4059	1.3243			1062577.0	1217311.0	categorical-6164-both_sexes-2	icd10-I25-both_sexes	0.1078	0.0591	0.0243	0.0315	-0.2735	1.0892e-15	0.0341	-8.0164
EUR	EUR	-0.0032	0.0012	0.0063	0.0013	0.0422	0.0219	1.0439	1.0334	0.01	0.0146	0.0021	0.0022	1.3374	1.1651	1.4058	1.227			1062577.0	1217311.0	categorical-6164-both_sexes-2	icd10-I83-both_sexes	0.1081	0.147	0.0246	0.0644	-0.1056	0.0115	0.0418	-2.5281
EUR	EUR	-0.0006	-0.0093	0.0058	0.0011	0.0422	0.0091	1.0439	1.0076	0.01	0.0086	0.0021	0.0017	1.3374	1.0557	1.4058	1.0856			1062577.0	1217311.0	categorical-6164-both_sexes-2	icd10-J33-both_sexes	0.1081	0.0885	0.0246	0.101	-0.0304	0.5905	0.0564	-0.5382
EUR	EUR	-0.013	-0.0744	0.0061	0.0012	0.0422	0.018	1.0439	1.0116	0.01	0.009	0.0021	0.002	1.3374	1.1428	1.4058	1.1676			1062577.0	1217311.0	categorical-6164-both_sexes-2	icd10-J44-both_sexes	0.1081	0.0691	0.0246	0.0537	-0.4705	7.2932e-20	0.0516	-9.1232
EUR	EUR	-0.0105	-0.0366	0.0063	0.0013	0.0422	0.0333	1.0439	1.0265	0.01	0.0119	0.0021	0.0029	1.3374	1.2168	1.4058	1.316			1062577.0	1217311.0	categorical-6164-both_sexes-2	icd10-J45-both_sexes	0.1081	0.0838	0.0246	0.0378	-0.2796	8.0279e-16	0.0347	-8.0538
EUR	EUR	-0.012	-0.047	0.0057	0.0012	0.0422	0.018	1.0439	1.0166	0.01	0.0078	0.0021	0.0015	1.3374	1.1587	1.4058	1.1702			1062577.0	1217311.0	categorical-6164-both_sexes-2	icd10-K21-both_sexes	0.1081	0.0978	0.0246	0.046	-0.437	8.5456e-27	0.0408	-10.7162
EUR	EUR	-0.0066	-0.0358	0.0057	0.0011	0.0422	0.0099	1.0439	1.0175	0.01	0.0079	0.0021	0.0013	1.3374	1.0895	1.4058	1.1033			1062577.0	1217311.0	categorical-6164-both_sexes-2	icd10-K22-both_sexes	0.1081	0.1697	0.0246	0.0764	-0.3231	5.1807e-08	0.0593	-5.445
EUR	EUR	-0.0143	-0.0553	0.006	0.0012	0.0422	0.0161	1.0439	1.0127	0.01	0.0072	0.0021	0.0015	1.3374	1.1396	1.4058	1.1514			1062577.0	1217311.0	categorical-6164-both_sexes-2	icd10-K29-both_sexes	0.1081	0.0837	0.0246	0.0478	-0.5482	2.7723e-37	0.043	-12.7591
EUR	EUR	0.0002	-0.0021	0.0057	0.0012	0.0423	0.0222	1.0438	1.0081	0.01	0.0086	0.0022	0.0025	1.3374	1.1396	1.4059	1.1959			1062577.0	1217311.0	categorical-6164-both_sexes-2	icd10-K40-both_sexes	0.1079	0.0412	0.0248	0.0438	0.0072	0.8562	0.0397	0.1812
EUR	EUR	-0.0131	-0.0444	0.0057	0.0012	0.0422	0.0255	1.0439	1.0258	0.01	0.0083	0.0021	0.0016	1.3374	1.2103	1.4058	1.2424			1062577.0	1217311.0	categorical-6164-both_sexes-2	icd10-K44-both_sexes	0.1081	0.1063	0.0246	0.0341	-0.3979	4.8669e-33	0.0332	-11.9739
EUR	EUR	-0.0084	-0.0277	0.0053	0.0011	0.0422	0.0086	1.0439	1.0022	0.01	0.0064	0.0021	0.0013	1.3374	1.0679	1.4058	1.0756			1062577.0	1217311.0	categorical-6164-both_sexes-2	icd10-K52-both_sexes	0.1081	0.0287	0.0246	0.0841	-0.4413	6.8214e-13	0.0614	-7.183
EUR	EUR	-0.0086	-0.0311	0.0059	0.0012	0.0422	0.0372	1.0439	1.0163	0.01	0.0116	0.0021	0.0023	1.3374	1.2464	1.4058	1.3374			1062577.0	1217311.0	categorical-6164-both_sexes-2	icd10-K57-both_sexes	0.1081	0.0482	0.0246	0.0345	-0.2161	5.0718e-13	0.0299	-7.2234
EUR	EUR	-0.0102	-0.0468	0.0063	0.0012	0.0422	0.0172	1.0442	1.0211	0.0098	0.0097	0.0021	0.0019	1.3374	1.1333	1.4059	1.1691			1062577.0	1217311.0	categorical-6164-both_sexes-2	icd10-K80-both_sexes	0.1089	0.1248	0.0243	0.0572	-0.3773	3.4219e-15	0.0479	-7.8745
EUR	EUR	0.0008	-0.0036	0.0063	0.0013	0.0422	0.0207	1.0439	1.0213	0.01	0.0094	0.0021	0.002	1.3374	1.1587	1.4058	1.2025			1062577.0	1217311.0	categorical-6164-both_sexes-2	icd10-M16-both_sexes	0.1081	0.1051	0.0246	0.0462	0.0275	0.5219	0.043	0.6404
EUR	EUR	-0.0081	-0.0023	0.0059	0.0013	0.0422	0.0285	1.0441	1.0249	0.0098	0.0085	0.0021	0.0019	1.3374	1.2234	1.4058	1.271			1062577.0	1217311.0	categorical-6164-both_sexes-2	icd10-M17-both_sexes	0.1087	0.0919	0.0243	0.0313	-0.2346	1.3868e-10	0.0366	-6.4173
EUR	EUR	-0.0061	-0.0226	0.0057	0.0011	0.0422	0.0087	1.0439	1.0119	0.01	0.0068	0.0021	0.0012	1.3374	1.0802	1.4058	1.086			1062577.0	1217311.0	categorical-6164-both_sexes-2	icd10-M51-both_sexes	0.1081	0.1387	0.0246	0.0793	-0.316	1.8293e-08	0.0562	-5.6274
EUR	EUR	-0.0068	-0.0091	0.006	0.0012	0.0422	0.0132	1.0439	0.9981	0.01	0.0078	0.0021	0.0014	1.3374	1.1082	1.4058	1.112		Ratio < 0, possibly indicating GC correction	1062577.0	1217311.0	categorical-6164-both_sexes-2	icd10-M75-both_sexes	0.1081		0.0246		-0.2878	3.1539e-08	0.052	-5.5327
EUR	EUR	-0.0064	-0.014	0.0056	0.0011	0.0422	0.0121	1.0439	1.0048	0.01	0.0072	0.0021	0.0013	1.3374	1.0988	1.4058	1.1067			1062577.0	1217311.0	categorical-6164-both_sexes-2	icd10-N20-both_sexes	0.1081	0.0452	0.0246	0.0679	-0.2842	4.5518e-08	0.052	-5.468
EUR	EUR	-0.0047	-0.0092	0.0056	0.0011	0.0422	0.0141	1.0439	1.018	0.01	0.0077	0.0021	0.0014	1.3374	1.1113	1.4058	1.1388			1062577.0	1217311.0	categorical-6164-both_sexes-2	icd10-N81-both_sexes	0.1081	0.1297	0.0246	0.0558	-0.1938	1.5238e-05	0.0448	-4.3252
EUR	EUR	-0.0146	-0.0548	0.0058	0.0012	0.0422	0.022	1.0439	1.0141	0.01	0.0071	0.0021	0.0015	1.3374	1.1843	1.4058	1.2029			1062577.0	1217311.0	categorical-6164-both_sexes-2	icd10-R07-both_sexes	0.1081	0.0695	0.0246	0.035	-0.4791	9.909e-41	0.0359	-13.3633
EUR	EUR	-0.012	-0.0582	0.0061	0.0012	0.0422	0.0164	1.0439	1.0179	0.0099	0.0077	0.0021	0.0015	1.3374	1.1364	1.4055	1.1571			1062577.0	1217311.0	categorical-6164-both_sexes-2	icd10-R10-both_sexes	0.1083	0.1139	0.0243	0.0493	-0.4548	4.2344e-26	0.043	-10.5671
EUR	EUR	-0.0059	-0.0184	0.0055	0.0012	0.0422	0.0053	1.0439	1.0086	0.01	0.0066	0.0021	0.0012	1.3374	1.0466	1.4058	1.0539			1062577.0	1217311.0	categorical-6164-both_sexes-2	icd10-R19-both_sexes	0.1081	0.1597	0.0246	0.1232	-0.3961	2.4649e-06	0.0841	-4.711
EUR	EUR	-0.0122	-0.0566	0.0058	0.0013	0.0422	0.0132	1.0439	1.0239	0.01	0.0067	0.0021	0.0014	1.3374	1.127	1.4058	1.1362			1062577.0	1217311.0	categorical-6164-both_sexes-2	icd10-Z72-both_sexes	0.1081	0.1752	0.0246	0.049	-0.5147	6.9167e-26	0.0489	-10.521
EUR	EUR	-0.0063	-0.0297	0.0055	0.0011	0.0422	0.0108	1.0439	1.0284	0.01	0.0082	0.0021	0.0016	1.3374	1.0895	1.4058	1.1197			1062577.0	1217311.0	categorical-6164-both_sexes-2	icd10-Z82-both_sexes	0.1081	0.2375	0.0246	0.0682	-0.2934	1.6231e-09	0.0486	-6.0316
EUR	EUR	-0.0146	-0.062	0.0057	0.0012	0.0422	0.0242	1.0439	1.0121	0.01	0.0082	0.0021	0.0018	1.3374	1.194	1.4058	1.2204			1062577.0	1217311.0	categorical-6164-both_sexes-2	icd10-Z86-both_sexes	0.1081	0.0551	0.0246	0.0374	-0.4566	2.5737e-33	0.038	-12.0267
EUR	EUR	-0.0094	-0.0383	0.0055	0.0012	0.0422	0.0154	1.0439	1.0184	0.01	0.0082	0.0021	0.0015	1.3374	1.1364	1.4058	1.1518			1062577.0	1217311.0	categorical-6164-both_sexes-2	icd10-Z88-both_sexes	0.1081	0.121	0.0246	0.054	-0.3695	4.5419e-15	0.0471	-7.839
EUR	EUR	-0.0058	-0.0251	0.0056	0.0013	0.0422	0.0181	1.0439	1.0101	0.01	0.0082	0.0021	0.0018	1.3374	1.1301	1.4058	1.1632			1062577.0	1217311.0	categorical-6164-both_sexes-2	icd10-Z95-both_sexes	0.1081	0.062	0.0246	0.0502	-0.2105	3.113e-06	0.0451	-4.6632
EUR	EUR	-0.0155	-0.0748	0.0067	0.0015	0.0422	0.0381	1.0439	1.0702	0.01	0.0114	0.0021	0.0024	1.3374	1.2932	1.4058	1.3966			1062577.0	1217311.0	categorical-6164-both_sexes-2	phecode-250-both_sexes	0.1081	0.1771	0.0246	0.0288	-0.3872	5.7248e-29	0.0347	-11.1699
EUR	EUR	-0.0162	-0.074	0.0067	0.0015	0.0422	0.0402	1.0445	1.0636	0.0103	0.0111	0.0021	0.0024	1.3409	1.2966	1.4062	1.4065			1062577.0	1217311.0	categorical-6164-both_sexes-2	phecode-250.2-both_sexes	0.1095	0.1564	0.0254	0.0272	-0.393	1.1806e-30	0.0341	-11.5096
EUR	EUR	-0.0117	-0.0656	0.006	0.0012	0.0422	0.0328	1.0439	1.0285	0.01	0.0125	0.0021	0.0025	1.3374	1.2398	1.4058	1.3087			1062577.0	1217311.0	categorical-6164-both_sexes-2	phecode-272-both_sexes	0.1081	0.0924	0.0246	0.0404	-0.3153	4.1039e-22	0.0326	-9.6685
EUR	EUR	-0.0119	-0.0656	0.006	0.0013	0.0422	0.0333	1.0439	1.0361	0.01	0.0126	0.0021	0.0026	1.3374	1.2498	1.4058	1.3202			1062577.0	1217311.0	categorical-6164-both_sexes-2	phecode-272.1-both_sexes	0.1081	0.1128	0.0246	0.0393	-0.3162	3.4015e-22	0.0326	-9.6877
EUR	EUR	-0.0118	-0.0608	0.006	0.0012	0.0422	0.0311	1.0439	1.0273	0.01	0.0128	0.0021	0.0025	1.3374	1.2267	1.4058	1.2919			1062577.0	1217311.0	categorical-6164-both_sexes-2	phecode-272.11-both_sexes	0.1081	0.0936	0.0246	0.0437	-0.3254	2.2573e-22	0.0334	-9.7295
EUR	EUR	-0.013	-0.0631	0.0069	0.0014	0.0422	0.0294	1.0439	1.0112	0.01	0.0084	0.0021	0.0019	1.3374	1.2299	1.4058	1.2673			1062577.0	1217311.0	categorical-6164-both_sexes-2	phecode-278-both_sexes	0.1081	0.042	0.0246	0.0313	-0.3682	1.3291e-20	0.0396	-9.3059
EUR	EUR	-0.0129	-0.0636	0.007	0.0015	0.0422	0.0291	1.0439	1.017	0.01	0.0084	0.0021	0.0019	1.3374	1.2332	1.4058	1.271			1062577.0	1217311.0	categorical-6164-both_sexes-2	phecode-278.1-both_sexes	0.1081	0.0627	0.0246	0.031	-0.3675	6.1469e-20	0.0402	-9.1417
EUR	EUR	-0.0061	-0.0551	0.0057	0.0013	0.0422	0.0107	1.0439	1.0132	0.01	0.0072	0.0021	0.0014	1.3374	1.1019	1.4058	1.0965			1062577.0	1217311.0	categorical-6164-both_sexes-2	phecode-300-both_sexes	0.1081	0.1368	0.0246	0.0751	-0.2876	1.1027e-06	0.059	-4.8724
EUR	EUR	-0.0055	-0.0573	0.0059	0.0013	0.0422	0.0099	1.0439	1.0102	0.01	0.0072	0.0021	0.0014	1.3374	1.0926	1.4058	1.0876			1062577.0	1217311.0	categorical-6164-both_sexes-2	phecode-300.1-both_sexes	0.1081	0.1164	0.0246	0.0818	-0.2682	1.2e-05	0.0613	-4.3776
EUR	EUR	-0.0125	-0.0584	0.0061	0.0013	0.0422	0.0232	1.0439	1.0131	0.01	0.0077	0.0021	0.0017	1.3374	1.1811	1.4058	1.2085			1062577.0	1217311.0	categorical-6164-both_sexes-2	phecode-306-both_sexes	0.1081	0.0627	0.0246	0.0371	-0.3993	3.3634e-23	0.0402	-9.9213
EUR	EUR	-0.0069	-0.0417	0.006	0.0012	0.0422	0.0134	1.0439	0.9966	0.01	0.007	0.0021	0.0013	1.3374	1.0926	1.4058	1.1069		Ratio < 0, possibly indicating GC correction	1062577.0	1217311.0	categorical-6164-both_sexes-2	phecode-317-both_sexes	0.1081		0.0246		-0.2888	1.6241e-09	0.0479	-6.0315
EUR	EUR	-0.014	-0.0815	0.006	0.0013	0.0422	0.0206	1.0439	1.0127	0.01	0.0072	0.0021	0.0016	1.3374	1.1619	1.4058	1.1856			1062577.0	1217311.0	categorical-6164-both_sexes-2	phecode-318-both_sexes	0.1081	0.0684	0.0246	0.0389	-0.4754	1.3262e-24	0.0464	-10.239
EUR	EUR	-0.0045	-0.0359	0.0053	0.0012	0.0422	0.0103	1.0439	0.9999	0.01	0.007	0.0021	0.0014	1.3374	1.0741	1.4058	1.088		Ratio < 0, possibly indicating GC correction	1062577.0	1217311.0	categorical-6164-both_sexes-2	phecode-327-both_sexes	0.1081		0.0246		-0.2159	8.888e-05	0.0551	-3.9191
EUR	EUR	-0.0043	-0.0376	0.0054	0.0012	0.0422	0.0108	1.0439	0.9999	0.01	0.0078	0.0021	0.0014	1.3374	1.0864	1.4058	1.0926		Ratio < 0, possibly indicating GC correction	1062577.0	1217311.0	categorical-6164-both_sexes-2	phecode-327.3-both_sexes	0.1081		0.0246		-0.2031	0.0002	0.0543	-3.7395
EUR	EUR	-0.0175	-0.0928	0.0074	0.0016	0.0422	0.0766	1.0439	1.0962	0.01	0.0163	0.0021	0.0038	1.3374	1.5217	1.4058	1.7739			1062577.0	1217311.0	categorical-6164-both_sexes-2	phecode-401-both_sexes	0.1081	0.1243	0.0246	0.021	-0.3081	3.7827e-28	0.028	-11.0009
EUR	EUR	-0.0175	-0.0925	0.0074	0.0016	0.0422	0.0765	1.0439	1.0938	0.01	0.0162	0.0021	0.0038	1.3374	1.5181	1.4058	1.7708			1062577.0	1217311.0	categorical-6164-both_sexes-2	phecode-401.1-both_sexes	0.1081	0.1217	0.0246	0.0211	-0.3079	6.9983e-28	0.0281	-10.9453
EUR	EUR	-0.012	-0.06	0.0055	0.0014	0.0422	0.036	1.0439	1.03	0.01	0.0099	0.0021	0.0024	1.3374	1.2464	1.4058	1.3343			1062577.0	1217311.0	categorical-6164-both_sexes-2	phecode-411-both_sexes	0.1081	0.0896	0.0246	0.0295	-0.3066	3.5101e-19	0.0342	-8.9514
EUR	EUR	-0.0076	-0.0315	0.0058	0.0011	0.0421	0.0121	1.0444	1.0016	0.0098	0.0079	0.0021	0.0015	1.3374	1.0802	1.4049	1.0966			1062577.0	1217311.0	categorical-6164-both_sexes-2	phecode-411.1-both_sexes	0.1098	0.0167	0.0243	0.0823	-0.3392	6.0091e-12	0.0493	-6.8794
EUR	EUR	-0.0092	-0.0326	0.0058	0.0013	0.0422	0.026	1.0439	1.0068	0.01	0.0086	0.0021	0.0021	1.3374	1.1651	1.4058	1.2157			1062577.0	1217311.0	categorical-6164-both_sexes-2	phecode-411.2-both_sexes	0.1081	0.0314	0.0246	0.0397	-0.2775	3.2008e-12	0.0398	-6.9686
EUR	EUR	-0.0115	-0.0615	0.0059	0.0014	0.0422	0.0297	1.0439	1.0277	0.01	0.0083	0.0021	0.0021	1.3374	1.2201	1.4058	1.2677			1062577.0	1217311.0	categorical-6164-both_sexes-2	phecode-411.3-both_sexes	0.1081	0.1037	0.0246	0.0308	-0.3262	1.7997e-18	0.0372	-8.7692
EUR	EUR	-0.0082	-0.0388	0.0055	0.0014	0.0422	0.0345	1.0439	1.0309	0.01	0.0102	0.0021	0.0028	1.3374	1.2201	1.4058	1.3147			1062577.0	1217311.0	categorical-6164-both_sexes-2	phecode-411.4-both_sexes	0.1081	0.0982	0.0246	0.0324	-0.2147	2.9291e-09	0.0362	-5.9355
EUR	EUR	-0.0109	-0.0506	0.0055	0.0014	0.0422	0.037	1.0439	1.021	0.01	0.0102	0.0021	0.0026	1.3374	1.2431	1.4058	1.3308			1062577.0	1217311.0	categorical-6164-both_sexes-2	phecode-411.8-both_sexes	0.1081	0.0634	0.0246	0.031	-0.2763	3.0066e-16	0.0338	-8.1731
EUR	EUR	-0.0143	-0.055	0.0058	0.0012	0.0422	0.0216	1.0439	1.0189	0.01	0.0072	0.0021	0.0015	1.3374	1.1843	1.4058	1.2021			1062577.0	1217311.0	categorical-6164-both_sexes-2	phecode-418-both_sexes	0.1081	0.0935	0.0246	0.0356	-0.4726	1.0296e-38	0.0363	-13.0132
EUR	EUR	-0.0035	-0.0024	0.0062	0.0013	0.0422	0.0254	1.0439	1.0305	0.01	0.0146	0.0021	0.0023	1.3374	1.1715	1.4058	1.2386			1062577.0	1217311.0	categorical-6164-both_sexes-2	phecode-454-both_sexes	0.1081	0.1277	0.0246	0.0611	-0.1062	0.0089	0.0406	-2.6174
EUR	EUR	-0.0037	0.0009	0.0064	0.0014	0.0422	0.0256	1.0439	1.0383	0.01	0.0154	0.0021	0.0024	1.3374	1.1779	1.4058	1.2476			1062577.0	1217311.0	categorical-6164-both_sexes-2	phecode-454.1-both_sexes	0.1081	0.1548	0.0246	0.0623	-0.1112	0.0068	0.0411	-2.7053
EUR	EUR	-0.0086	-0.0454	0.0052	0.0011	0.0422	0.0104	1.0439	1.0151	0.01	0.007	0.0021	0.0014	1.3374	1.0957	1.4058	1.103			1062577.0	1217311.0	categorical-6164-both_sexes-2	phecode-459-both_sexes	0.1081	0.1464	0.0246	0.0681	-0.4109	3.622e-13	0.0565	-7.269
EUR	EUR	-0.0007	-0.0101	0.0056	0.0011	0.0422	0.0101	1.0439	1.007	0.01	0.009	0.0021	0.0019	1.3374	1.0588	1.4058	1.0901			1062577.0	1217311.0	categorical-6164-both_sexes-2	phecode-471-both_sexes	0.1081	0.0773	0.0246	0.0994	-0.0336	0.5379	0.0546	-0.616
EUR	EUR	-0.0111	-0.0393	0.0064	0.0014	0.0422	0.0357	1.0439	1.0377	0.01	0.0123	0.0021	0.0031	1.3374	1.2398	1.4058	1.3409			1062577.0	1217311.0	categorical-6164-both_sexes-2	phecode-495-both_sexes	0.1081	0.1107	0.0246	0.0359	-0.2868	6.0718e-17	0.0343	-8.3638
EUR	EUR	-0.0136	-0.0776	0.0059	0.0012	0.0422	0.0206	1.0439	1.0108	0.01	0.0089	0.0021	0.0022	1.3374	1.1491	1.4058	1.1777			1062577.0	1217311.0	categorical-6164-both_sexes-2	phecode-496.2-both_sexes	0.1081	0.0606	0.0246	0.0499	-0.4605	1.3956e-21	0.0483	-9.5424
EUR	EUR	-0.0137	-0.0758	0.006	0.0012	0.0422	0.0206	1.0439	1.0116	0.01	0.009	0.0021	0.0022	1.3374	1.1491	1.4058	1.1784			1062577.0	1217311.0	categorical-6164-both_sexes-2	phecode-496.21-both_sexes	0.1081	0.0651	0.0246	0.0507	-0.4654	3.642e-21	0.0493	-9.4424
EUR	EUR	-0.0151	-0.0582	0.0062	0.0013	0.0422	0.0248	1.0439	1.0411	0.01	0.0082	0.0021	0.0016	1.3374	1.2234	1.4058	1.2486			1062577.0	1217311.0	categorical-6164-both_sexes-2	phecode-530-both_sexes	0.1081	0.1652	0.0246	0.0332	-0.4664	1.4341e-38	0.0359	-12.9878
EUR	EUR	-0.0147	-0.0538	0.0061	0.0013	0.0422	0.0251	1.0439	1.0307	0.01	0.0079	0.0021	0.0016	1.3374	1.2103	1.4058	1.2392			1062577.0	1217311.0	categorical-6164-both_sexes-2	phecode-530.1-both_sexes	0.1081	0.1285	0.0246	0.0332	-0.4508	1.6854e-36	0.0357	-12.6178
EUR	EUR	-0.013	-0.0488	0.0058	0.0013	0.0422	0.0204	1.0439	1.0179	0.01	0.0079	0.0021	0.0016	1.3374	1.1683	1.4058	1.1839			1062577.0	1217311.0	categorical-6164-both_sexes-2	phecode-530.11-both_sexes	0.1081	0.0972	0.0246	0.043	-0.4422	6.5761e-29	0.0396	-11.1576
EUR	EUR	-0.0144	-0.0558	0.0059	0.0012	0.0422	0.0168	1.0439	1.009	0.01	0.0073	0.0021	0.0015	1.3374	1.1396	1.4058	1.1524			1062577.0	1217311.0	categorical-6164-both_sexes-2	phecode-535-both_sexes	0.1081	0.0592	0.0246	0.0479	-0.5414	8.4242e-38	0.0421	-12.8516
EUR	EUR	-0.0115	-0.0414	0.0055	0.0011	0.0422	0.0258	1.0439	1.0346	0.01	0.0088	0.0021	0.0021	1.3374	1.2038	1.4058	1.252			1062577.0	1217311.0	categorical-6164-both_sexes-2	phecode-550-both_sexes	0.1081	0.1373	0.0246	0.0348	-0.3478	1.1641e-25	0.0332	-10.4718
EUR	EUR	-0.0136	-0.0448	0.0057	0.0012	0.0422	0.0279	1.0439	1.0311	0.01	0.0084	0.0021	0.0018	1.3374	1.2201	1.4058	1.2549			1062577.0	1217311.0	categorical-6164-both_sexes-2	phecode-550.2-both_sexes	0.1081	0.1222	0.0246	0.0328	-0.3962	3.1117e-34	0.0325	-12.1999
EUR	EUR	-0.0055	-0.0169	0.0052	0.0012	0.0422	0.0101	1.0439	1.0079	0.01	0.0074	0.0021	0.0018	1.3374	1.0679	1.4058	1.0829			1062577.0	1217311.0	categorical-6164-both_sexes-2	phecode-550.4-both_sexes	0.1081	0.0952	0.0246	0.0897	-0.2641	1.9806e-05	0.0619	-4.2671
EUR	EUR	-0.0101	-0.0321	0.0055	0.0013	0.0422	0.0129	1.0439	1.0042	0.01	0.0067	0.0021	0.0017	1.3374	1.0864	1.4058	1.095			1062577.0	1217311.0	categorical-6164-both_sexes-2	phecode-558-both_sexes	0.1081	0.0439	0.0246	0.071	-0.4349	2.8124e-15	0.0551	-7.899
EUR	EUR	-0.0107	-0.0352	0.006	0.0013	0.0422	0.0437	1.0439	1.0188	0.01	0.0115	0.0021	0.0026	1.3374	1.2597	1.4058	1.3468			1062577.0	1217311.0	categorical-6164-both_sexes-2	phecode-562-both_sexes	0.1081	0.0543	0.0246	0.0331	-0.25	1.7668e-17	0.0294	-8.5082
EUR	EUR	-0.0107	-0.0352	0.006	0.0013	0.0422	0.0437	1.0439	1.0199	0.01	0.0115	0.0021	0.0026	1.3374	1.2631	1.4058	1.3479			1062577.0	1217311.0	categorical-6164-both_sexes-2	phecode-562.1-both_sexes	0.1081	0.0573	0.0246	0.0331	-0.2501	1.5797e-17	0.0293	-8.5212
EUR	EUR	-0.014	-0.0464	0.006	0.0012	0.0422	0.0179	1.0439	1.0107	0.01	0.0073	0.0021	0.0016	1.3374	1.1364	1.4058	1.1452			1062577.0	1217311.0	categorical-6164-both_sexes-2	phecode-564-both_sexes	0.1081	0.0739	0.0246	0.0503	-0.508	1.8841e-31	0.0435	-11.6668
EUR	EUR	-0.0112	-0.0456	0.0061	0.0012	0.0422	0.0191	1.0439	1.0223	0.01	0.0099	0.0021	0.002	1.3374	1.1364	1.4058	1.1862			1062577.0	1217311.0	categorical-6164-both_sexes-2	phecode-574-both_sexes	0.1081	0.1195	0.0246	0.0534	-0.3954	1.2134e-18	0.0449	-8.8135
EUR	EUR	-0.0104	-0.0471	0.0062	0.0012	0.0422	0.0175	1.0439	1.02	0.01	0.0099	0.0021	0.0019	1.3374	1.1301	1.4058	1.1686			1062577.0	1217311.0	categorical-6164-both_sexes-2	phecode-574.1-both_sexes	0.1081	0.1183	0.0246	0.0588	-0.3831	9.8636e-16	0.0477	-8.0285
EUR	EUR	-0.004	-0.0191	0.0055	0.0011	0.0422	0.0095	1.0439	1.0009	0.01	0.0074	0.0021	0.0013	1.3374	1.0741	1.4058	1.0797			1062577.0	1217311.0	categorical-6164-both_sexes-2	phecode-594.1-both_sexes	0.1081	0.0115	0.0246	0.0929	-0.2	0.0004	0.056	-3.5715
EUR	EUR	-0.0067	-0.0354	0.0054	0.0012	0.0422	0.0087	1.0439	1.0034	0.01	0.0075	0.0021	0.0015	1.3374	1.0649	1.4058	1.0703			1062577.0	1217311.0	categorical-6164-both_sexes-2	phecode-714.1-both_sexes	0.1081	0.0482	0.0246	0.1062	-0.3488	7.1878e-08	0.0648	-5.3864
EUR	EUR	-0.0123	-0.0258	0.0066	0.0014	0.0422	0.0357	1.0439	1.0322	0.01	0.0084	0.0021	0.0019	1.3374	1.2831	1.4058	1.3338			1062577.0	1217311.0	categorical-6164-both_sexes-2	phecode-716-both_sexes	0.1081	0.0965	0.0246	0.0251	-0.3168	2.5093e-19	0.0352	-8.9884
EUR	EUR	-0.0089	-0.0039	0.0065	0.0013	0.0422	0.0261	1.0439	1.0214	0.01	0.0082	0.0021	0.0018	1.3374	1.1973	1.4058	1.2313			1062577.0	1217311.0	categorical-6164-both_sexes-2	phecode-716.2-both_sexes	0.1081	0.0924	0.0246	0.0355	-0.2678	9.3729e-12	0.0393	-6.8158
EUR	EUR	-0.0123	-0.0259	0.0067	0.0014	0.0422	0.0357	1.0439	1.032	0.01	0.0083	0.0021	0.0019	1.3374	1.2831	1.4058	1.3342			1062577.0	1217311.0	categorical-6164-both_sexes-2	phecode-716.9-both_sexes	0.1081	0.0958	0.0246	0.0249	-0.3177	2.6706e-19	0.0354	-8.9815
EUR	EUR	-0.0044	-0.0103	0.0065	0.0012	0.0422	0.0105	1.0439	1.0008	0.01	0.0068	0.0021	0.0014	1.3374	1.0802	1.4058	1.0882			1062577.0	1217311.0	categorical-6164-both_sexes-2	phecode-720-both_sexes	0.1081	0.0088	0.0246	0.0775	-0.2077	0.0002	0.0564	-3.6819
EUR	EUR	-0.0065	-0.0185	0.0056	0.0011	0.0422	0.0089	1.0439	1.02	0.01	0.0068	0.0021	0.0012	1.3374	1.0895	1.4058	1.0947			1062577.0	1217311.0	categorical-6164-both_sexes-2	phecode-722-both_sexes	0.1081	0.2115	0.0246	0.0714	-0.3325	1.2994e-08	0.0585	-5.6861
EUR	EUR	-0.0085	-0.0107	0.0059	0.0012	0.0422	0.0166	1.0439	0.9969	0.01	0.007	0.0021	0.0015	1.3374	1.1238	1.4058	1.1351		Ratio < 0, possibly indicating GC correction	1062577.0	1217311.0	categorical-6164-both_sexes-2	phecode-726-both_sexes	0.1081		0.0246		-0.3208	1.1183e-11	0.0472	-6.7904
EUR	EUR	-0.0008	-0.0079	0.0054	0.0012	0.0422	0.0103	1.0439	0.9932	0.01	0.0066	0.0021	0.0013	1.3374	1.071	1.4058	1.0802		Ratio < 0, possibly indicating GC correction	1062577.0	1217311.0	categorical-6164-both_sexes-2	phecode-735.2-both_sexes	0.1081		0.0246		-0.0392	0.4792	0.0554	-0.7076
EUR	EUR	-0.0004	-0.0098	0.0058	0.0012	0.0422	0.0149	1.0439	1.0058	0.01	0.0083	0.0021	0.0016	1.3374	1.1113	1.4058	1.1302			1062577.0	1217311.0	categorical-6164-both_sexes-2	phecode-735.3-both_sexes	0.1081	0.0448	0.0246	0.0638	-0.0157	0.7366	0.0468	-0.3363
EUR	EUR	-0.0067	-0.0196	0.0069	0.0014	0.0422	0.0243	1.0439	1.024	0.01	0.0115	0.0021	0.0028	1.3374	1.1843	1.4058	1.2414			1062577.0	1217311.0	categorical-6164-both_sexes-2	phecode-740-both_sexes	0.1081	0.0992	0.0246	0.0477	-0.21	2.2595e-05	0.0495	-4.2376
EUR	EUR	-0.0013	-0.0083	0.0066	0.0013	0.0422	0.0216	1.0439	1.0266	0.01	0.0103	0.0021	0.0024	1.3374	1.1619	1.4058	1.2105			1062577.0	1217311.0	categorical-6164-both_sexes-2	phecode-740.1-both_sexes	0.1081	0.1262	0.0246	0.0487	-0.0419	0.3478	0.0446	-0.9389
EUR	EUR	-0.0099	-0.034	0.0063	0.0013	0.0422	0.0158	1.0439	1.0022	0.01	0.0094	0.0021	0.0022	1.3374	1.1207	1.4058	1.1369			1062577.0	1217311.0	categorical-6164-both_sexes-2	phecode-740.9-both_sexes	0.1081	0.0164	0.0246	0.0685	-0.3819	3.9733e-10	0.061	-6.2551
EUR	EUR	-0.0035	-0.0213	0.0058	0.0012	0.0422	0.0103	1.0439	1.0051	0.01	0.0087	0.0021	0.0017	1.3374	1.0741	1.4058	1.0945			1062577.0	1217311.0	categorical-6164-both_sexes-2	phecode-743.1-both_sexes	0.1081	0.054	0.0246	0.0921	-0.1671	0.0031	0.0565	-2.9555
EUR	EUR	-0.0035	-0.0213	0.0058	0.0012	0.0422	0.0102	1.0439	1.0045	0.01	0.0087	0.0021	0.0017	1.3374	1.0741	1.4058	1.0936			1062577.0	1217311.0	categorical-6164-both_sexes-2	phecode-743.11-both_sexes	0.1081	0.0483	0.0246	0.0932	-0.1671	0.0033	0.0569	-2.9343
EUR	EUR	-0.0115	-0.0451	0.0063	0.0012	0.0422	0.0157	1.0439	1.0187	0.01	0.0074	0.0021	0.0015	1.3374	1.1428	1.4058	1.1525			1062577.0	1217311.0	categorical-6164-both_sexes-2	phecode-760-both_sexes	0.1081	0.1226	0.0246	0.0488	-0.4478	1.7049e-23	0.0448	-9.9889
EUR	EUR	-0.013	-0.0592	0.0063	0.0012	0.0422	0.0196	1.0439	1.0135	0.01	0.008	0.0021	0.0016	1.3374	1.1459	1.4058	1.1796			1062577.0	1217311.0	categorical-6164-both_sexes-2	phecode-785-both_sexes	0.1081	0.0753	0.0246	0.0447	-0.4532	6.8885e-32	0.0386	-11.7521
EUR	EUR	-0.0057	-0.0226	0.0059	0.0012	0.0422	0.009	1.0439	1.0099	0.01	0.0074	0.0021	0.0014	1.3374	1.0772	1.4058	1.0861			1062577.0	1217311.0	categorical-6164-both_sexes-2	phecode-788-both_sexes	0.1081	0.1144	0.0246	0.0859	-0.2914	1.6751e-06	0.0609	-4.7891
EUR	EUR	-0.0036	0.0203	0.0056	0.0011	0.0422	0.0156	1.0439	1.0125	0.01	0.0076	0.0021	0.0017	1.3374	1.1238	1.4058	1.147			1062577.0	1217311.0	categorical-6164-both_sexes-2	phecode-835-both_sexes	0.1081	0.0847	0.0246	0.052	-0.1417	0.0012	0.0439	-3.228
EUR	EUR	-0.0086	-0.0306	0.0053	0.0012	0.0422	0.0125	1.0439	1.0137	0.01	0.0075	0.0021	0.0014	1.3374	1.0988	1.4058	1.1179			1062577.0	1217311.0	categorical-6164-both_sexes-2	phecode-960-both_sexes	0.1081	0.1158	0.0246	0.0632	-0.3722	2.7651e-13	0.051	-7.3054
EUR	EUR	-0.0082	-0.0284	0.0057	0.0012	0.0422	0.0115	1.0439	1.0068	0.01	0.0074	0.0021	0.0014	1.3374	1.0926	1.4058	1.1026			1062577.0	1217311.0	categorical-6164-both_sexes-2	phecode-960.2-both_sexes	0.1081	0.0659	0.0246	0.0726	-0.3704	1.6153e-12	0.0524	-7.0642
EUR	EUR	-0.0033	-0.0208	0.0059	0.0012	0.0422	0.009	1.0438	1.0139	0.0099	0.0067	0.0021	0.0012	1.3374	1.0864	1.4059	1.091			1062577.0	1217311.0	categorical-6164-both_sexes-2	prescriptions-GABA_agonist|sedative-both_sexes	0.108	0.153	0.0244	0.0732	-0.167	0.0058	0.0606	-2.7585
EUR	EUR	-0.01	-0.0449	0.0056	0.0011	0.0423	0.0103	1.0438	1.0348	0.0098	0.0071	0.0021	0.0013	1.3392	1.1144	1.4059	1.1226			1062577.0	1217311.0	categorical-6164-both_sexes-2	prescriptions-SSRI|selective_serotonin_re-uptake_inhibitor-both_sexes	0.1078	0.2839	0.0243	0.0576	-0.4771	1.093e-18	0.0541	-8.8252
