## Supplementary Dataset 4 for "Pan-UK Biobank GWAS improves discovery, analysis of genetic architecture, and resolution into ancestry-enriched effects": 303864_file05 (part 23 of 37)

ancestry_1	ancestry_2	gcov	gcov_intercept	gcov_intercept_se	gcov_se	h2_1	h2_2	h2_int_1	h2_int_2	h2_int_se_1	h2_int_se_2	h2_se_1	h2_se_2	lambda_gc_1	lambda_gc_2	mean_chi2_1	mean_chi2_2	missing_data_note_pheno_1	missing_data_note_pheno_2	nrow_sumstats_1	nrow_sumstats_2	phenotype_code_1	phenotype_code_2	ratio_1	ratio_2	ratio_se_1	ratio_se_2	rg	rg_p	rg_se	rg_z
EUR	EUR	-0.0101	-0.0323	0.0063	0.0012	0.0422	0.0157	1.0439	1.0571	0.01	0.0086	0.0021	0.0018	1.3374	1.1619	1.4058	1.194			1062577.0	1217311.0	categorical-6164-both_sexes-2	prescriptions-albuterol-both_sexes	0.1081	0.2944	0.0246	0.0441	-0.393	1.0204e-16	0.0473	-8.3024
EUR	EUR	-0.0046	-0.0225	0.0053	0.0011	0.0422	0.0067	1.0439	1.0162	0.01	0.007	0.0021	0.0011	1.3374	1.071	1.4058	1.0739			1062577.0	1217311.0	categorical-6164-both_sexes-2	prescriptions-alpha1-antagonist|alpha_blocker-both_sexes	0.1081	0.2195	0.0246	0.0942	-0.2757	7.3449e-05	0.0695	-3.9648
EUR	EUR	-0.0057	-0.0299	0.0057	0.0011	0.0422	0.0058	1.0439	1.063	0.01	0.0069	0.0021	0.0012	1.3374	1.1113	1.4058	1.1123			1062577.0	1217311.0	categorical-6164-both_sexes-2	prescriptions-amoxicillin_clavulanic_acid-both_sexes	0.1081	0.5612	0.0246	0.0616	-0.367	7.7773e-08	0.0683	-5.3722
EUR	EUR	-0.0074	-0.0479	0.0062	0.0012	0.0422	0.0088	1.0439	1.0192	0.01	0.0073	0.0021	0.0012	1.3374	1.0926	1.4058	1.0949			1062577.0	1217311.0	categorical-6164-both_sexes-2	prescriptions-anticonvulsant|voltage-gated_calcium_channel_inhibitor|neuropathy-both_sexes	0.1081	0.2026	0.0246	0.0774	-0.3819	3.8865e-09	0.0648	-5.889
EUR	EUR	-0.0125	-0.0667	0.0062	0.0013	0.0422	0.0142	1.0439	1.0868	0.01	0.0082	0.0021	0.0015	1.3374	1.1973	1.4058	1.2079			1062577.0	1217311.0	categorical-6164-both_sexes-2	prescriptions-antipyretic-both_sexes	0.1081	0.4174	0.0246	0.0396	-0.5123	4.7746e-25	0.0496	-10.3374
EUR	EUR	-0.0065	-0.0343	0.0059	0.0012	0.0422	0.008	1.0439	1.0292	0.01	0.0075	0.0021	0.0013	1.3374	1.0895	1.4058	1.0998			1062577.0	1217311.0	categorical-6164-both_sexes-2	prescriptions-antispasmodic-both_sexes	0.1081	0.2927	0.0246	0.0754	-0.3549	2.1948e-09	0.0593	-5.9827
EUR	EUR	-0.009	-0.0423	0.0061	0.0013	0.0422	0.0224	1.0439	1.056	0.01	0.0085	0.0021	0.0019	1.3374	1.207	1.4058	1.2493			1062577.0	1217311.0	categorical-6164-both_sexes-2	prescriptions-bendroflumethiazide-both_sexes	0.1081	0.2246	0.0246	0.0343	-0.2938	8.2974e-11	0.0452	-6.4951
EUR	EUR	-0.0057	-0.0299	0.0057	0.0011	0.0422	0.0058	1.0439	1.063	0.01	0.0069	0.0021	0.0012	1.3374	1.1113	1.4058	1.1123			1062577.0	1217311.0	categorical-6164-both_sexes-2	prescriptions-beta-lactam_antibiotic|beta-lactamase_inhibitor|antibiotic-both_sexes	0.1081	0.5612	0.0246	0.0617	-0.367	7.7775e-08	0.0683	-5.3722
EUR	EUR	-0.0101	-0.0323	0.0063	0.0012	0.0422	0.0157	1.0439	1.0571	0.01	0.0086	0.0021	0.0018	1.3374	1.1619	1.4058	1.194			1062577.0	1217311.0	categorical-6164-both_sexes-2	prescriptions-beta2-agonist|bronchodilator|asthma-both_sexes	0.1081	0.2944	0.0246	0.0441	-0.393	1.0204e-16	0.0473	-8.3024
EUR	EUR	-0.011	-0.0531	0.0064	0.0013	0.0422	0.0189	1.0439	1.0408	0.01	0.0086	0.0021	0.0015	1.3374	1.1811	1.4058	1.2031			1062577.0	1217311.0	categorical-6164-both_sexes-2	prescriptions-biguanides|diabetes-both_sexes	0.1081	0.2008	0.0246	0.0425	-0.3894	3.1371e-19	0.0434	-8.9638
EUR	EUR	-0.0076	-0.0461	0.0063	0.0013	0.0422	0.0094	1.0439	1.0293	0.01	0.0071	0.0021	0.0015	1.3374	1.105	1.4058	1.1097			1062577.0	1217311.0	categorical-6164-both_sexes-2	prescriptions-citalopram-both_sexes	0.1081	0.2668	0.0246	0.0649	-0.3803	9.0592e-09	0.0662	-5.7475
EUR	EUR	-0.0088	-0.0294	0.0055	0.0011	0.0422	0.0071	1.0439	1.044	0.01	0.0076	0.0021	0.0014	1.3374	1.0957	1.4058	1.1055			1062577.0	1217311.0	categorical-6164-both_sexes-2	prescriptions-clarithromycin-both_sexes	0.1081	0.4167	0.0246	0.072	-0.5059	8.3082e-12	0.074	-6.8331
EUR	EUR	-0.0058	-0.0197	0.0059	0.0011	0.0422	0.0075	1.0439	1.0446	0.01	0.0081	0.0021	0.0013	1.3374	1.1082	1.4058	1.1088			1062577.0	1217311.0	categorical-6164-both_sexes-2	prescriptions-corticosteroid|aminoglycoside_antibiotic|antibiotic-both_sexes	0.1081	0.4097	0.0246	0.0749	-0.3248	1.1604e-06	0.0668	-4.8623
EUR	EUR	-0.0058	-0.0197	0.0059	0.0011	0.0422	0.0075	1.0439	1.0446	0.01	0.0081	0.0021	0.0013	1.3374	1.1082	1.4058	1.1088			1062577.0	1217311.0	categorical-6164-both_sexes-2	prescriptions-dexamethasone_acetic_acid_neomycin-both_sexes	0.1081	0.4097	0.0246	0.0749	-0.3248	1.1605e-06	0.0668	-4.8623
EUR	EUR	-0.0057	-0.0434	0.0055	0.0012	0.0422	0.0089	1.0439	1.0466	0.01	0.007	0.0021	0.0012	1.3374	1.1301	1.4058	1.1249			1062577.0	1217311.0	categorical-6164-both_sexes-2	prescriptions-diazepam-both_sexes	0.1081	0.3734	0.0246	0.0564	-0.296	3.0066e-07	0.0578	-5.123
EUR	EUR	-0.0044	-0.0255	0.0057	0.0012	0.0422	0.008	1.0439	1.0103	0.01	0.0069	0.0021	0.0012	1.3374	1.0741	1.4058	1.0789			1062577.0	1217311.0	categorical-6164-both_sexes-2	prescriptions-doxazosin-both_sexes	0.1081	0.1303	0.0246	0.0878	-0.2407	0.0003	0.0666	-3.6124
EUR	EUR	-0.01	-0.0448	0.0056	0.0011	0.0422	0.0103	1.0439	1.0349	0.01	0.0068	0.0021	0.0013	1.3374	1.1144	1.4058	1.123			1062577.0	1217311.0	categorical-6164-both_sexes-2	prescriptions-fluoxetine-both_sexes	0.1081	0.2835	0.0246	0.0555	-0.4762	6.1918e-19	0.0536	-8.8885
EUR	EUR	-0.0074	-0.0479	0.0062	0.0012	0.0422	0.0088	1.0439	1.0192	0.01	0.0073	0.0021	0.0012	1.3374	1.0926	1.4058	1.0949			1062577.0	1217311.0	categorical-6164-both_sexes-2	prescriptions-gabapentin-both_sexes	0.1081	0.2026	0.0246	0.0774	-0.3819	3.8866e-09	0.0648	-5.8889
EUR	EUR	-0.0048	-0.0197	0.0057	0.0011	0.0422	0.0068	1.0439	1.061	0.01	0.007	0.0021	0.0012	1.3374	1.1175	1.4058	1.1183			1062577.0	1217311.0	categorical-6164-both_sexes-2	prescriptions-hydrocortisone-both_sexes	0.1081	0.5159	0.0246	0.0593	-0.2846	1.063e-05	0.0646	-4.404
EUR	EUR	0.0234	1.0274	0.0076	0.0014	0.0234	0.0234	1.0274	1.0274	0.0076	0.0076	0.0014	0.0014	1.1973	1.1973	1.2247	1.2247			1062577.0	1217311.0	categorical-6164-both_sexes-3	categorical-6164-both_sexes-3	0.122	0.122	0.0339	0.0339	1.0	0.0	1.9035e-07	5253536.2406
EUR	EUR	0.0068	0.0156	0.006	0.0012	0.0234	0.0358	1.0274	1.025	0.0076	0.0085	0.0014	0.0018	1.1973	1.2865	1.2247	1.3301			1062577.0	1217311.0	categorical-6164-both_sexes-3	categorical-6164-both_sexes-4	0.122	0.0759	0.0339	0.0258	0.2359	5.2778e-09	0.0404	5.8382
EUR	EUR	0.0069	0.0603	0.0055	0.0011	0.0234	0.03	1.0274	1.0333	0.0076	0.0078	0.0014	0.0017	1.1973	1.2431	1.2247	1.2889			1062577.0	1217311.0	categorical-6164-both_sexes-3	categorical-6164-both_sexes-5	0.122	0.1153	0.0339	0.0271	0.2602	1.9994e-10	0.0409	6.3614
EUR	EUR	0.004	0.0385	0.0054	0.0011	0.0234	0.0229	1.0274	1.0263	0.0075	0.0077	0.0014	0.0017	1.1973	1.2005	1.2245	1.2227			1062577.0	1217311.0	categorical-6164-both_sexes-3	categorical-6179-both_sexes-1	0.1221	0.1181	0.0335	0.0347	0.1747	8.2485e-05	0.0444	3.9371
EUR	EUR	-0.0059	-0.0587	0.0056	0.001	0.0235	0.0264	1.0271	1.036	0.0076	0.0082	0.0014	0.002	1.1973	1.2365	1.2248	1.263			1062577.0	1217311.0	categorical-6164-both_sexes-3	categorical-6179-both_sexes-100	0.1207	0.1371	0.0339	0.0313	-0.2358	1.0644e-08	0.0412	-5.7201
EUR	EUR	0.0068	0.0743	0.0052	0.001	0.0234	0.0211	1.0274	1.019	0.0076	0.0076	0.0014	0.0017	1.1973	1.1747	1.2247	1.1955			1062577.0	1217311.0	categorical-6164-both_sexes-3	categorical-6179-both_sexes-2	0.122	0.0973	0.0339	0.039	0.3038	2.8936e-12	0.0435	6.9828
EUR	EUR	0.002	0.04	0.0054	0.001	0.0234	0.0119	1.0274	1.0229	0.0076	0.0066	0.0014	0.0013	1.1973	1.1113	1.2247	1.1227			1062577.0	1217311.0	categorical-6164-both_sexes-3	categorical-670-both_sexes-1	0.122	0.1865	0.0339	0.0541	0.1225	0.0476	0.0618	1.9811
EUR	EUR	0.0084	0.0437	0.0062	0.0013	0.0234	0.0286	1.0274	1.0264	0.0076	0.009	0.0014	0.0017	1.1973	1.2431	1.2247	1.2638			1062577.0	1217311.0	categorical-6164-both_sexes-3	categorical-680-both_sexes-1	0.122	0.1001	0.0339	0.0342	0.3251	3.0209e-11	0.0489	6.6455
EUR	EUR	-0.0152	-0.0734	0.0058	0.0012	0.0234	0.0305	1.0274	1.0565	0.0076	0.0086	0.0014	0.0018	1.1973	1.2865	1.2247	1.314			1062577.0	1217311.0	categorical-6164-both_sexes-3	categorical-680-both_sexes-3	0.122	0.1801	0.0339	0.0275	-0.5676	1.7125e-37	0.0444	-12.7966
EUR	EUR	-0.0155	-0.1604	0.0064	0.0017	0.0234	0.1413	1.0274	1.2172	0.0076	0.0343	0.0014	0.0117	1.1973	1.7965	1.2247	2.3697			1062577.0	1217311.0	categorical-6164-both_sexes-3	continuous-102-both_sexes-irnt	0.122	0.1586	0.0339	0.0251	-0.2699	8.5417e-21	0.0289	-9.3527
EUR	EUR	-0.0108	-0.0186	0.0065	0.0016	0.0234	0.0761	1.0274	1.0566	0.0076	0.011	0.0014	0.0033	1.1973	1.5144	1.2247	1.6414			1062577.0	1217311.0	categorical-6164-both_sexes-3	continuous-1050-both_sexes	0.122	0.0882	0.0339	0.0172	-0.2548	6.8816e-12	0.0371	-6.8601
EUR	EUR	-0.0257	-0.1047	0.0068	0.0017	0.0234	0.1091	1.0274	1.0939	0.0076	0.0138	0.0014	0.004	1.1973	1.7609	1.2247	1.9929			1062577.0	1217311.0	categorical-6164-both_sexes-3	continuous-1070-both_sexes	0.122	0.0946	0.0339	0.0139	-0.5082	3.5286e-59	0.0313	-16.2219
EUR	EUR	0.0006	0.0344	0.0054	0.0013	0.0234	0.0509	1.0274	1.0764	0.0076	0.0104	0.0014	0.0025	1.1973	1.4245	1.2247	1.5112			1062577.0	1217311.0	categorical-6164-both_sexes-3	continuous-1110-both_sexes	0.122	0.1495	0.0339	0.0204	0.0179	0.6275	0.0368	0.4852
EUR	EUR	-0.002	0.0087	0.0057	0.0013	0.0234	0.0431	1.0274	1.0432	0.0076	0.0086	0.0014	0.0024	1.1973	1.3101	1.2247	1.3545			1062577.0	1217311.0	categorical-6164-both_sexes-3	continuous-1120-both_sexes	0.122	0.1219	0.0339	0.0244	-0.0624	0.1245	0.0406	-1.5363
EUR	EUR	0.0056	0.0207	0.0057	0.0012	0.0234	0.0133	1.0274	1.0078	0.0076	0.0067	0.0014	0.0015	1.1973	1.0926	1.2247	1.1015			1062577.0	1217311.0	categorical-6164-both_sexes-3	continuous-1140-both_sexes	0.122	0.0771	0.0339	0.0661	0.3139	2.8201e-06	0.067	4.6835
EUR	EUR	0.0046	0.0246	0.0063	0.0013	0.0234	0.0717	1.0274	1.0563	0.0076	0.0102	0.0014	0.0032	1.1973	1.5035	1.2247	1.6608			1062577.0	1217311.0	categorical-6164-both_sexes-3	continuous-1160-both_sexes	0.122	0.0851	0.0339	0.0154	0.1128	0.0004	0.0321	3.517
EUR	EUR	0.0018	-0.0082	0.0073	0.0016	0.0234	0.111	1.0274	1.1569	0.0076	0.0142	0.0014	0.0042	1.1973	1.7569	1.2247	2.0077			1062577.0	1217311.0	categorical-6164-both_sexes-3	continuous-1180-both_sexes	0.122	0.1557	0.0339	0.0141	0.0358	0.2631	0.032	1.1192
EUR	EUR	-0.0041	-0.0298	0.0057	0.0012	0.0234	0.049	1.0274	1.0462	0.0076	0.0102	0.0014	0.0025	1.1973	1.3789	1.2247	1.4599			1062577.0	1217311.0	categorical-6164-both_sexes-3	continuous-1220-both_sexes	0.122	0.1004	0.0339	0.0223	-0.1215	0.0003	0.0339	-3.5867
EUR	EUR	-0.0098	-0.0819	0.0063	0.0014	0.0234	0.0567	1.0274	1.0382	0.0076	0.0109	0.0014	0.0026	1.1973	1.421	1.2247	1.5256			1062577.0	1217311.0	categorical-6164-both_sexes-3	continuous-1239-both_sexes	0.122	0.0727	0.0339	0.0208	-0.2697	2.338e-12	0.0385	-7.0127
EUR	EUR	0.0034	0.0241	0.0069	0.0017	0.0234	0.0879	1.0274	1.1112	0.0076	0.0127	0.0014	0.0039	1.1973	1.607	1.2247	1.8088			1062577.0	1217311.0	categorical-6164-both_sexes-3	continuous-1249-both_sexes	0.122	0.1375	0.0339	0.0158	0.0753	0.0472	0.0379	1.9847
EUR	EUR	-0.0059	-0.029	0.0058	0.0011	0.0234	0.0107	1.0274	1.0155	0.0076	0.0072	0.0014	0.0015	1.1973	1.0926	1.2247	1.1006			1062577.0	1217311.0	categorical-6164-both_sexes-3	continuous-1259-both_sexes	0.122	0.154	0.0339	0.0715	-0.3707	1.1688e-07	0.07	-5.2983
EUR	EUR	-0.006	-0.0358	0.0056	0.001	0.0234	0.0107	1.0274	1.0114	0.0076	0.0073	0.0014	0.0014	1.1973	1.0957	1.2247	1.0938			1062577.0	1217311.0	categorical-6164-both_sexes-3	continuous-1269-both_sexes	0.122	0.122	0.0339	0.0774	-0.3773	9.3716e-10	0.0617	-6.1198
EUR	EUR	-0.0009	0.0192	0.0061	0.0013	0.0234	0.0389	1.0274	1.0441	0.0076	0.0081	0.0014	0.0019	1.1973	1.3101	1.2247	1.3702			1062577.0	1217311.0	categorical-6164-both_sexes-3	continuous-1289-both_sexes	0.122	0.1191	0.0339	0.022	-0.0311	0.4583	0.0419	-0.7417
EUR	EUR	0.0083	0.0421	0.0059	0.0013	0.0234	0.0451	1.0274	1.0314	0.0076	0.0095	0.0014	0.0024	1.1973	1.3068	1.2247	1.3904			1062577.0	1217311.0	categorical-6164-both_sexes-3	continuous-1299-both_sexes	0.122	0.0805	0.0339	0.0243	0.2567	6.399e-12	0.0374	6.8705
EUR	EUR	0.0084	0.0637	0.0059	0.0014	0.0234	0.0667	1.0274	1.032	0.0076	0.0128	0.0014	0.0034	1.1973	1.4602	1.2247	1.6147			1062577.0	1217311.0	categorical-6164-both_sexes-3	continuous-1329-both_sexes	0.122	0.052	0.0339	0.0208	0.2131	2.8928e-10	0.0338	6.3044
EUR	EUR	0.0009	0.028	0.0057	0.0012	0.0234	0.0282	1.0274	1.0216	0.0076	0.0088	0.0014	0.0018	1.1973	1.2234	1.2247	1.2654			1062577.0	1217311.0	categorical-6164-both_sexes-3	continuous-1339-both_sexes	0.122	0.0816	0.0339	0.0333	0.0333	0.4578	0.0448	0.7424
EUR	EUR	-0.0067	-0.0407	0.0058	0.0012	0.0234	0.0453	1.0274	1.0515	0.0076	0.0118	0.0014	0.0029	1.1973	1.365	1.2247	1.4514			1062577.0	1217311.0	categorical-6164-both_sexes-3	continuous-1349-both_sexes	0.122	0.1141	0.0339	0.0261	-0.2061	2.6761e-07	0.0401	-5.1449
EUR	EUR	-0.0172	-0.0844	0.0061	0.0014	0.0234	0.0659	1.0274	1.0502	0.0076	0.0105	0.0014	0.0024	1.1973	1.5035	1.2247	1.6102			1062577.0	1217311.0	categorical-6164-both_sexes-3	continuous-135-both_sexes	0.122	0.0822	0.0339	0.0173	-0.4368	5.0237e-39	0.0334	-13.0679
EUR	EUR	-0.0055	-0.0073	0.0058	0.0012	0.0234	0.0397	1.0274	1.0661	0.0076	0.0091	0.0014	0.002	1.1973	1.3512	1.2247	1.4063			1062577.0	1217311.0	categorical-6164-both_sexes-3	continuous-136-both_sexes	0.122	0.1626	0.0339	0.0225	-0.179	8.4013e-06	0.0402	-4.4547
EUR	EUR	-0.0178	-0.0923	0.0062	0.0014	0.0234	0.0677	1.0274	1.0573	0.0076	0.01	0.0014	0.0025	1.1973	1.5071	1.2247	1.6352			1062577.0	1217311.0	categorical-6164-both_sexes-3	continuous-137-both_sexes	0.122	0.0902	0.0339	0.0158	-0.4477	3.0585e-46	0.0314	-14.2767
EUR	EUR	0.0129	0.0455	0.0064	0.0015	0.0234	0.0627	1.0274	1.0841	0.0076	0.0122	0.0014	0.0031	1.1973	1.4998	1.2247	1.621			1062577.0	1217311.0	categorical-6164-both_sexes-3	continuous-1408-both_sexes	0.122	0.1354	0.0339	0.0197	0.3373	5.2693e-21	0.0359	9.4037
EUR	EUR	-0.0014	-0.0206	0.0059	0.0012	0.0234	0.0506	1.0274	1.0416	0.0076	0.0099	0.0014	0.0025	1.1973	1.3894	1.2247	1.4646			1062577.0	1217311.0	categorical-6164-both_sexes-3	continuous-1438-both_sexes-irnt	0.122	0.0896	0.0339	0.0214	-0.041	0.2569	0.0362	-1.1338
EUR	EUR	0.0089	0.0474	0.006	0.0015	0.0234	0.061	1.0274	1.0489	0.0076	0.0116	0.0014	0.0027	1.1973	1.4316	1.2247	1.5393			1062577.0	1217311.0	categorical-6164-both_sexes-3	continuous-1458-both_sexes	0.122	0.0907	0.0339	0.0214	0.2346	1.6164e-09	0.0389	6.0323
EUR	EUR	-0.0067	-0.0369	0.0063	0.0014	0.0234	0.0865	1.0274	1.0338	0.0076	0.0136	0.0014	0.0043	1.1973	1.5622	1.2247	1.7755			1062577.0	1217311.0	categorical-6164-both_sexes-3	continuous-1478-both_sexes	0.122	0.0436	0.0339	0.0176	-0.1483	2.4369e-06	0.0315	-4.7133
EUR	EUR	-0.0032	-0.0116	0.0061	0.0014	0.0234	0.0564	1.0274	1.0612	0.0076	0.0115	0.0014	0.0034	1.1973	1.4175	1.2247	1.5364			1062577.0	1217311.0	categorical-6164-both_sexes-3	continuous-1488-both_sexes-irnt	0.122	0.1142	0.0339	0.0214	-0.0893	0.0212	0.0388	-2.3045
EUR	EUR	0.0034	0.0064	0.006	0.0013	0.0234	0.0495	1.0274	1.0409	0.0076	0.011	0.0014	0.0037	1.1973	1.3443	1.2247	1.4355			1062577.0	1217311.0	categorical-6164-both_sexes-3	continuous-1498-both_sexes	0.122	0.0939	0.0339	0.0253	0.1003	0.0102	0.039	2.5696
EUR	EUR	-0.0052	-0.0233	0.0067	0.0016	0.0234	0.0786	1.0274	1.0549	0.0076	0.0112	0.0014	0.0034	1.1973	1.5548	1.2247	1.7291			1062577.0	1217311.0	categorical-6164-both_sexes-3	continuous-1518-both_sexes	0.122	0.0754	0.0339	0.0154	-0.1211	0.0012	0.0374	-3.2377
EUR	EUR	0.0074	0.0604	0.0062	0.0013	0.0234	0.0623	1.0274	1.0481	0.0076	0.01	0.0014	0.0031	1.1973	1.4423	1.2247	1.5326			1062577.0	1217311.0	categorical-6164-both_sexes-3	continuous-1528-both_sexes	0.122	0.0902	0.0339	0.0188	0.1928	2.1375e-09	0.0322	5.987
EUR	EUR	-0.0075	-0.0306	0.0059	0.0012	0.0234	0.0434	1.0274	1.0302	0.0076	0.0091	0.0014	0.0022	1.1973	1.3306	1.2247	1.3954			1062577.0	1217311.0	categorical-6164-both_sexes-3	continuous-1548-both_sexes	0.122	0.0764	0.0339	0.023	-0.2338	3.242e-10	0.0372	-6.2867
EUR	EUR	-0.0179	-0.0847	0.0066	0.0015	0.0234	0.0779	1.0274	1.1443	0.0076	0.012	0.0014	0.0035	1.1973	1.6524	1.2247	1.8066			1062577.0	1217311.0	categorical-6164-both_sexes-3	continuous-1558-both_sexes	0.122	0.1789	0.0339	0.0149	-0.4184	5.5287e-35	0.0339	-12.3398
EUR	EUR	-0.0004	0.0033	0.0078	0.002	0.0234	0.2359	1.0274	1.3996	0.0076	0.0413	0.0014	0.0121	1.1973	2.2071	1.2247	3.4138			1062577.0	1217311.0	categorical-6164-both_sexes-3	continuous-1697-both_sexes	0.122	0.1655	0.0339	0.0171	-0.0051	0.8455	0.0263	-0.1949
EUR	EUR	0.0017	0.0253	0.0083	0.0021	0.0234	0.1163	1.0274	1.2187	0.0075	0.0986	0.0014	0.0285	1.1973	1.5108	1.2247	2.28			1062577.0	1217311.0	categorical-6164-both_sexes-3	continuous-1717-both_sexes	0.1221	0.1709	0.0336	0.077	0.0322	0.4051	0.0387	0.8325
EUR	EUR	-0.0063	-0.0515	0.0068	0.0015	0.0234	0.0692	1.0274	1.0784	0.0076	0.0152	0.0014	0.0033	1.1973	1.4817	1.2247	1.6257			1062577.0	1217311.0	categorical-6164-both_sexes-3	continuous-1757-both_sexes	0.122	0.1252	0.0339	0.0243	-0.1568	1.8209e-05	0.0366	-4.2858
EUR	EUR	0.0176	0.026	0.0058	0.002	0.0234	0.0604	1.0274	1.0663	0.0076	0.009	0.0014	0.0044	1.1973	1.2531	1.2247	1.2671			1062577.0	1217311.0	categorical-6164-both_sexes-3	continuous-1845-both_sexes-irnt	0.122	0.2483	0.0339	0.0338	0.4667	2.5393e-19	0.0519	8.9871
EUR	EUR	-0.0094	-0.0925	0.0056	0.0012	0.0234	0.0329	1.0274	1.0638	0.0076	0.008	0.0014	0.0018	1.1973	1.3068	1.2247	1.3417			1062577.0	1217311.0	categorical-6164-both_sexes-3	continuous-189-both_sexes-irnt	0.122	0.1868	0.0339	0.0233	-0.3374	6.9997e-15	0.0433	-7.7845
EUR	EUR	-0.0056	-0.0369	0.0061	0.0012	0.0234	0.0255	1.0274	1.0119	0.0076	0.0078	0.0014	0.0022	1.1973	1.1555	1.2247	1.1738			1062577.0	1217311.0	categorical-6164-both_sexes-3	continuous-20009-both_sexes-irnt	0.122	0.0682	0.0339	0.0451	-0.231	6.9641e-06	0.0514	-4.4948
EUR	EUR																				0.0	categorical-6164-both_sexes-3	continuous-20015-both_sexes-irnt
EUR	EUR	0.0238	0.0514	0.0058	0.0024	0.0234	0.2152	1.0274	1.1164	0.0076	0.012	0.0014	0.0099	1.1973	1.5696	1.2247	1.7183			1062577.0	1217311.0	categorical-6164-both_sexes-3	continuous-20016-both_sexes-irnt	0.122	0.1621	0.0339	0.0167	0.3352	3.1256e-24	0.033	10.1557
EUR	EUR	-0.003	-0.0164	0.0053	0.0016	0.0234	0.0184	1.0274	1.0318	0.0076	0.0073	0.0014	0.0036	1.1973	1.0802	1.2247	1.0808			1062577.0	1217311.0	categorical-6164-both_sexes-3	continuous-20021-both_sexes-irnt	0.122	0.393	0.0339	0.0903	-0.1458	0.0715	0.0809	-1.8021
EUR	EUR	-0.0012	-0.0487	0.006	0.0014	0.0234	0.0771	1.0274	1.1053	0.0076	0.0112	0.0014	0.0029	1.1973	1.592	1.2247	1.7601			1062577.0	1217311.0	categorical-6164-both_sexes-3	continuous-20023-both_sexes-irnt	0.122	0.1386	0.0339	0.0148	-0.0283	0.3891	0.0329	-0.8613
EUR	EUR	-0.0133	-0.0671	0.0065	0.0017	0.0234	0.1044	1.0274	1.0954	0.0076	0.0154	0.0014	0.0056	1.1973	1.6183	1.2247	1.8508			1062577.0	1217311.0	categorical-6164-both_sexes-3	continuous-20127-both_sexes-irnt	0.122	0.1121	0.0339	0.0181	-0.2681	8.8763e-15	0.0346	-7.7544
EUR	EUR	0.0086	0.0369	0.0071	0.0028	0.0234	0.446	1.0274	1.1437	0.0076	0.0262	0.0014	0.0246	1.1973	1.7452	1.2247	2.4289			1062577.0	1217311.0	categorical-6164-both_sexes-3	continuous-20153-both_sexes-irnt	0.122	0.1006	0.0339	0.0183	0.0843	0.002	0.0274	3.0831
EUR	EUR	-0.0119	-0.0079	0.0055	0.002	0.0234	0.0543	1.0276	1.0076	0.0076	0.007	0.0014	0.0043	1.1973	1.1428	1.2245	1.1562			1062577.0	1217311.0	categorical-6164-both_sexes-3	continuous-20498-both_sexes	0.1229	0.0484	0.0338	0.0447	-0.3335	3.2916e-09	0.0564	-5.9164
EUR	EUR	-0.0107	-0.0587	0.0058	0.0013	0.0234	0.0438	1.0274	1.0248	0.0076	0.0092	0.0014	0.0025	1.1973	1.3238	1.2247	1.3847			1062577.0	1217311.0	categorical-6164-both_sexes-3	continuous-2050-both_sexes	0.122	0.0646	0.0339	0.024	-0.3352	1.7555e-18	0.0382	-8.772
EUR	EUR	-0.0038	-0.0264	0.005	0.0017	0.0234	0.0431	1.0274	1.0289	0.0076	0.0077	0.0014	0.0047	1.1973	1.1396	1.2247	1.1513			1062577.0	1217311.0	categorical-6164-both_sexes-3	continuous-20506-both_sexes	0.122	0.1908	0.0339	0.0509	-0.1198	0.0292	0.0549	-2.1811
EUR	EUR	-0.0073	-0.0232	0.0052	0.0018	0.0234	0.0433	1.0274	1.0215	0.0076	0.0071	0.0014	0.0043	1.1973	1.1333	1.2247	1.1411			1062577.0	1217311.0	categorical-6164-both_sexes-3	continuous-20512-both_sexes	0.122	0.1527	0.0339	0.0504	-0.2301	7.5785e-05	0.0581	-3.9574
EUR	EUR	-0.0188	-0.0507	0.0051	0.0019	0.0234	0.0582	1.0274	1.03	0.0076	0.0078	0.0014	0.005	1.1973	1.1779	1.2247	1.1948			1062577.0	1217311.0	categorical-6164-both_sexes-3	continuous-20519-both_sexes	0.122	0.1539	0.0339	0.0403	-0.5099	1.8576e-26	0.0479	-10.6441
EUR	EUR	-0.0078	-0.0484	0.0058	0.0013	0.0234	0.0438	1.0274	1.033	0.0076	0.0096	0.0014	0.0025	1.1973	1.3306	1.2247	1.3954			1062577.0	1217311.0	categorical-6164-both_sexes-3	continuous-2070-both_sexes	0.122	0.0834	0.0339	0.0242	-0.2431	1.9345e-09	0.0405	-6.0032
EUR	EUR	-0.0251	-0.1292	0.0075	0.0021	0.0234	0.2391	1.0274	1.3	0.0076	0.0244	0.0014	0.0082	1.1973	2.5357	1.2247	3.3572			1062577.0	1217311.0	categorical-6164-both_sexes-3	continuous-21001-both_sexes-irnt	0.122	0.1272	0.0339	0.0103	-0.3353	9.5804e-34	0.0277	-12.108
EUR	EUR	-0.02	-0.0978	0.0082	0.0021	0.0234	0.266	1.0274	1.3674	0.0076	0.03	0.0014	0.0095	1.1973	2.6503	1.2247	3.6128			1062577.0	1217311.0	categorical-6164-both_sexes-3	continuous-21002-both_sexes-irnt	0.122	0.1406	0.0339	0.0115	-0.2536	1.8332e-21	0.0267	-9.5141
EUR	EUR	0.0176	0.0322	0.0077	0.002	0.0234	0.1474	1.0274	1.1911	0.0076	0.0167	0.0014	0.0056	1.1973	1.9548	1.2247	2.3258			1062577.0	1217311.0	categorical-6164-both_sexes-3	continuous-2139-both_sexes-irnt	0.122	0.1441	0.0339	0.0126	0.2986	3.03e-17	0.0354	8.4454
EUR	EUR	-0.0303	-0.2048	0.0068	0.0017	0.0234	0.1005	1.0274	1.0799	0.0076	0.0117	0.0014	0.0033	1.1973	1.7374	1.2247	1.9338			1062577.0	1217311.0	categorical-6164-both_sexes-3	continuous-2178-both_sexes	0.122	0.0855	0.0339	0.0125	-0.6233	5.7542e-98	0.0297	-21.0062
EUR	EUR	-0.0016	0.0167	0.0063	0.0015	0.0234	0.0689	1.0274	1.081	0.0076	0.0119	0.0014	0.0035	1.1973	1.4387	1.2247	1.5882			1062577.0	1217311.0	categorical-6164-both_sexes-3	continuous-2217-both_sexes-irnt	0.122	0.1376	0.0339	0.0203	-0.0397	0.2912	0.0376	-1.0554
EUR	EUR	-0.0062	-0.0375	0.0065	0.0014	0.0234	0.0752	1.0274	1.0636	0.0076	0.0105	0.0014	0.003	1.1973	1.5808	1.2247	1.697			1062577.0	1217311.0	categorical-6164-both_sexes-3	continuous-2237-both_sexes	0.122	0.0913	0.0339	0.015	-0.1488	9.6091e-06	0.0336	-4.4258
EUR	EUR	0.0035	0.032	0.0067	0.0015	0.0234	0.0601	1.0274	1.0463	0.0076	0.016	0.0014	0.0055	1.1973	1.4175	1.2247	1.562			1062577.0	1217311.0	categorical-6164-both_sexes-3	continuous-2267-both_sexes	0.122	0.0824	0.0339	0.0285	0.0939	0.0213	0.0408	2.303
EUR	EUR	-0.0018	0.0181	0.0055	0.0012	0.0234	0.0223	1.0274	1.0177	0.0076	0.0086	0.0014	0.0018	1.1973	1.1811	1.2247	1.1995			1062577.0	1217311.0	categorical-6164-both_sexes-3	continuous-2277-both_sexes	0.122	0.0889	0.0339	0.043	-0.078	0.1385	0.0527	-1.4814
EUR	EUR	-0.0072	-0.0182	0.0058	0.0012	0.0234	0.0328	1.0274	1.0241	0.0076	0.0087	0.0014	0.0018	1.1973	1.2697	1.2247	1.3012			1062577.0	1217311.0	categorical-6164-both_sexes-3	continuous-2296-both_sexes	0.122	0.08	0.0339	0.029	-0.2607	1.6971e-09	0.0433	-6.0244
EUR	EUR	-0.0198	-0.0967	0.0081	0.0021	0.0234	0.2623	1.0274	1.3402	0.0076	0.0292	0.0014	0.0093	1.1973	2.5831	1.2247	3.5238			1062577.0	1217311.0	categorical-6164-both_sexes-3	continuous-23098-both_sexes-irnt	0.122	0.1348	0.0339	0.0116	-0.2529	4.5685e-21	0.0268	-9.4187
EUR	EUR	-0.0311	-0.1616	0.0078	0.0021	0.0234	0.2343	1.0274	1.1556	0.0076	0.0223	0.0014	0.0071	1.1973	2.4421	1.2247	3.1063			1062577.0	1217311.0	categorical-6164-both_sexes-3	continuous-23099-both_sexes-irnt	0.122	0.0739	0.0339	0.0106	-0.419	7.3244e-53	0.0274	-15.3028
EUR	EUR	-0.0272	-0.151	0.0079	0.0021	0.0234	0.2422	1.0274	1.3525	0.0076	0.0248	0.0014	0.008	1.1973	2.5736	1.2247	3.3612			1062577.0	1217311.0	categorical-6164-both_sexes-3	continuous-23100-both_sexes-irnt	0.122	0.1493	0.0339	0.0105	-0.3612	4.494e-40	0.0273	-13.2503
EUR	EUR	-0.0057	-0.0118	0.0088	0.0022	0.0234	0.3042	1.0274	1.4914	0.0076	0.045	0.0014	0.013	1.1973	2.7379	1.2247	4.0632			1062577.0	1217311.0	categorical-6164-both_sexes-3	continuous-23101-both_sexes-irnt	0.122	0.1604	0.0339	0.0147	-0.067	0.0101	0.0261	-2.571
EUR	EUR	-0.0057	-0.0112	0.0087	0.0022	0.0234	0.2998	1.0274	1.4693	0.0076	0.0442	0.0014	0.0128	1.1973	2.6988	1.2247	4.0042			1062577.0	1217311.0	categorical-6164-both_sexes-3	continuous-23102-both_sexes-irnt	0.122	0.1562	0.0339	0.0147	-0.0684	0.0088	0.0261	-2.6192
EUR	EUR	-0.0252	-0.1301	0.0075	0.0022	0.0234	0.2438	1.0274	1.3189	0.0076	0.0246	0.0014	0.0083	1.1973	2.5546	1.2247	3.3898			1062577.0	1217311.0	categorical-6164-both_sexes-3	continuous-23104-both_sexes-irnt	0.122	0.1334	0.0339	0.0103	-0.3338	4.5179e-33	0.0279	-11.9801
EUR	EUR	-0.0099	-0.0344	0.0087	0.0022	0.0234	0.2959	1.0274	1.4448	0.0076	0.0409	0.0014	0.012	1.1973	2.7085	1.2247	3.936			1062577.0	1217311.0	categorical-6164-both_sexes-3	continuous-23105-both_sexes-irnt	0.122	0.1515	0.0339	0.0139	-0.1192	5.8039e-06	0.0263	-4.5334
EUR	EUR	0.0029	0.0011	0.0076	0.0021	0.0235	0.2555	1.0274	1.362	0.0075	0.0311	0.0014	0.0091	1.1973	2.5593	1.2248	3.5835			1062577.0	1217311.0	categorical-6164-both_sexes-3	continuous-23106-both_sexes-irnt	0.1217	0.1401	0.0334	0.012	0.0381	0.1676	0.0276	1.3799
EUR	EUR	0.002	-0.0177	0.0073	0.002	0.0234	0.2356	1.0274	1.3279	0.0076	0.0307	0.0014	0.0088	1.1973	2.4329	1.2247	3.3729			1062577.0	1217311.0	categorical-6164-both_sexes-3	continuous-23107-both_sexes-irnt	0.122	0.1382	0.0339	0.0129	0.027	0.32	0.0271	0.9945
EUR	EUR	0.0017	-0.0117	0.0075	0.002	0.0234	0.2417	1.0274	1.3467	0.0076	0.0308	0.0014	0.009	1.1973	2.498	1.2247	3.4432			1062577.0	1217311.0	categorical-6164-both_sexes-3	continuous-23108-both_sexes-irnt	0.122	0.1419	0.0339	0.0126	0.0227	0.3949	0.0267	0.8507
EUR	EUR	0.0048	-0.0042	0.0077	0.0021	0.0234	0.2385	1.0274	1.394	0.0076	0.0307	0.0014	0.0085	1.1973	2.5309	1.2247	3.4549			1062577.0	1217311.0	categorical-6164-both_sexes-3	continuous-23109-both_sexes-irnt	0.122	0.1605	0.0339	0.0125	0.0636	0.0253	0.0284	2.2373
EUR	EUR	0.0046	0.0109	0.0073	0.0021	0.0234	0.2262	1.0274	1.3449	0.0076	0.0288	0.0014	0.0081	1.1973	2.4236	1.2247	3.288			1062577.0	1217311.0	categorical-6164-both_sexes-3	continuous-23110-both_sexes-irnt	0.122	0.1508	0.0339	0.0126	0.0637	0.0263	0.0287	2.2216
EUR	EUR	-0.0308	-0.1658	0.0077	0.0022	0.0234	0.2257	1.0274	1.1567	0.0076	0.0205	0.0014	0.0065	1.1973	2.4098	1.2247	3.0432			1062577.0	1217311.0	categorical-6164-both_sexes-3	continuous-23111-both_sexes-irnt	0.122	0.0767	0.0339	0.01	-0.4228	3.9372e-50	0.0284	-14.8881
EUR	EUR	-0.0283	-0.1508	0.0077	0.0021	0.0234	0.2403	1.0274	1.1445	0.0076	0.0213	0.0014	0.0073	1.1973	2.4282	1.2247	3.1358			1062577.0	1217311.0	categorical-6164-both_sexes-3	continuous-23112-both_sexes-irnt	0.122	0.0676	0.0339	0.01	-0.3776	1.2547e-42	0.0276	-13.6846
EUR	EUR	-0.0081	-0.0209	0.0085	0.0021	0.0234	0.2811	1.0274	1.4298	0.0076	0.0396	0.0014	0.0114	1.1973	2.6648	1.2247	3.8026			1062577.0	1217311.0	categorical-6164-both_sexes-3	continuous-23113-both_sexes-irnt	0.122	0.1534	0.0339	0.0141	-0.1	0.0002	0.0265	-3.7726
EUR	EUR	-0.0081	-0.0215	0.0085	0.0021	0.0234	0.2835	1.0274	1.4448	0.0076	0.04	0.0014	0.0115	1.1973	2.689	1.2247	3.8373			1062577.0	1217311.0	categorical-6164-both_sexes-3	continuous-23114-both_sexes-irnt	0.122	0.1568	0.0339	0.0141	-0.099	0.0002	0.0265	-3.738
EUR	EUR	-0.0305	-0.1602	0.0077	0.0021	0.0234	0.226	1.0274	1.1568	0.0076	0.0209	0.0014	0.0065	1.1973	2.419	1.2247	3.0441			1062577.0	1217311.0	categorical-6164-both_sexes-3	continuous-23115-both_sexes-irnt	0.122	0.0767	0.0339	0.0102	-0.4188	7.785e-50	0.0282	-14.8425
EUR	EUR	-0.0281	-0.146	0.0077	0.0021	0.0234	0.2419	1.0274	1.1437	0.0076	0.0217	0.0014	0.0074	1.1973	2.4421	1.2247	3.1491			1062577.0	1217311.0	categorical-6164-both_sexes-3	continuous-23116-both_sexes-irnt	0.122	0.0669	0.0339	0.0101	-0.3737	4.1069e-42	0.0275	-13.5982
EUR	EUR	-0.0099	-0.0365	0.0086	0.0021	0.0234	0.2868	1.0274	1.4535	0.0076	0.0388	0.0014	0.0113	1.1973	2.7379	1.2247	3.8675			1062577.0	1217311.0	categorical-6164-both_sexes-3	continuous-23117-both_sexes-irnt	0.122	0.1581	0.0339	0.0135	-0.1205	4.2119e-06	0.0262	-4.6006
EUR	EUR	-0.0098	-0.0361	0.0084	0.0021	0.0234	0.2792	1.0274	1.4136	0.0076	0.0378	0.0014	0.011	1.1973	2.6599	1.2247	3.7626			1062577.0	1217311.0	categorical-6164-both_sexes-3	continuous-23118-both_sexes-irnt	0.122	0.1497	0.0339	0.0137	-0.1217	3.4965e-06	0.0262	-4.6393
EUR	EUR	-0.0279	-0.1512	0.0075	0.0021	0.0234	0.2285	1.0274	1.1439	0.0076	0.0227	0.0014	0.0071	1.1973	2.3868	1.2247	3.052			1062577.0	1217311.0	categorical-6164-both_sexes-3	continuous-23119-both_sexes-irnt	0.122	0.0701	0.0339	0.0111	-0.3817	2.9581e-43	0.0277	-13.7893
EUR	EUR	-0.0244	-0.137	0.0076	0.002	0.0234	0.2229	1.0274	1.2669	0.0076	0.0231	0.0014	0.0076	1.1973	2.3914	1.2247	3.1297			1062577.0	1217311.0	categorical-6164-both_sexes-3	continuous-23120-both_sexes-irnt	0.122	0.1253	0.0339	0.0109	-0.3376	4.1e-35	0.0273	-12.3639
EUR	EUR	-0.0078	-0.0186	0.0085	0.0021	0.0234	0.2687	1.0274	1.4095	0.0076	0.0386	0.0014	0.0111	1.1973	2.5736	1.2247	3.6754			1062577.0	1217311.0	categorical-6164-both_sexes-3	continuous-23121-both_sexes-irnt	0.122	0.1531	0.0339	0.0144	-0.0987	0.0002	0.0268	-3.6851
EUR	EUR	-0.0077	-0.02	0.0085	0.0021	0.0234	0.2709	1.0274	1.426	0.0076	0.0393	0.0014	0.0113	1.1973	2.5926	1.2247	3.7136			1062577.0	1217311.0	categorical-6164-both_sexes-3	continuous-23122-both_sexes-irnt	0.122	0.157	0.0339	0.0145	-0.0962	0.0004	0.027	-3.5566
EUR	EUR	-0.028	-0.1451	0.0075	0.0021	0.0234	0.2305	1.0274	1.1413	0.0076	0.0226	0.0014	0.0071	1.1973	2.3868	1.2247	3.0677			1062577.0	1217311.0	categorical-6164-both_sexes-3	continuous-23123-both_sexes-irnt	0.122	0.0683	0.0339	0.0109	-0.3814	2.2457e-44	0.0273	-13.974
EUR	EUR	-0.0251	-0.132	0.0077	0.0021	0.0234	0.228	1.0274	1.2958	0.0076	0.0235	0.0014	0.0078	1.1973	2.4421	1.2247	3.2015			1062577.0	1217311.0	categorical-6164-both_sexes-3	continuous-23124-both_sexes-irnt	0.122	0.1344	0.0339	0.0107	-0.3436	2.5241e-36	0.0273	-12.5859
EUR	EUR	-0.0091	-0.033	0.0085	0.0021	0.0234	0.2665	1.0274	1.4106	0.0076	0.037	0.0014	0.011	1.1973	2.5783	1.2247	3.6537			1062577.0	1217311.0	categorical-6164-both_sexes-3	continuous-23125-both_sexes-irnt	0.122	0.1547	0.0339	0.0139	-0.1155	1.6543e-05	0.0268	-4.3071
EUR	EUR	-0.0094	-0.0322	0.0085	0.0021	0.0234	0.2673	1.0274	1.4147	0.0076	0.0374	0.0014	0.011	1.1973	2.5783	1.2247	3.6686			1062577.0	1217311.0	categorical-6164-both_sexes-3	continuous-23126-both_sexes-irnt	0.122	0.1554	0.0339	0.014	-0.1186	8.9576e-06	0.0267	-4.4409
EUR	EUR	-0.0283	-0.152	0.0076	0.002	0.0234	0.2093	1.0274	1.2897	0.0076	0.0232	0.0014	0.0071	1.1973	2.3777	1.2247	3.0342			1062577.0	1217311.0	categorical-6164-both_sexes-3	continuous-23127-both_sexes-irnt	0.122	0.1424	0.0339	0.0114	-0.4039	1.1866e-50	0.027	-14.9681
EUR	EUR	-0.0017	0.0057	0.0088	0.0021	0.0234	0.2938	1.0274	1.4944	0.0076	0.0469	0.0014	0.0135	1.1973	2.6551	1.2247	3.9846			1062577.0	1217311.0	categorical-6164-both_sexes-3	continuous-23129-both_sexes-irnt	0.122	0.1656	0.0339	0.0157	-0.0205	0.4301	0.026	-0.789
EUR	EUR	-0.0017	0.0056	0.0088	0.0022	0.0234	0.2933	1.0274	1.4949	0.0076	0.0468	0.0014	0.0135	1.1973	2.6599	1.2247	3.9802			1062577.0	1217311.0	categorical-6164-both_sexes-3	continuous-23130-both_sexes-irnt	0.122	0.1661	0.0339	0.0157	-0.0204	0.4333	0.0261	-0.7835
EUR	EUR	0.0205	0.0247	0.0058	0.0025	0.0234	0.0855	1.0274	1.0637	0.0076	0.0075	0.0014	0.0068	1.1973	1.2201	1.2247	1.2261			1062577.0	1217311.0	categorical-6164-both_sexes-3	continuous-2946-both_sexes-irnt	0.122	0.2817	0.0339	0.0334	0.4587	1.762e-16	0.0557	8.2373
EUR	EUR	-0.0159	-0.0973	0.0069	0.0019	0.0234	0.1765	1.0274	1.2152	0.0076	0.0344	0.0014	0.0101	1.1973	1.8972	1.2247	2.7292			1062577.0	1217311.0	categorical-6164-both_sexes-3	continuous-30000-both_sexes-irnt	0.122	0.1244	0.0339	0.0199	-0.2465	5.5567e-18	0.0285	-8.6413
EUR	EUR	-0.0081	-0.0504	0.0078	0.0017	0.0234	0.1841	1.0274	1.5448	0.0076	0.0627	0.0014	0.0148	1.1973	1.9798	1.2247	3.1457			1062577.0	1217311.0	categorical-6164-both_sexes-3	continuous-30010-both_sexes-irnt	0.122	0.2539	0.0339	0.0292	-0.1238	1.4921e-06	0.0257	-4.8123
EUR	EUR	-0.006	-0.0361	0.0083	0.0018	0.0234	0.1266	1.0274	1.4251	0.0076	0.0574	0.0014	0.011	1.1973	1.7688	1.2247	2.5246			1062577.0	1217311.0	categorical-6164-both_sexes-3	continuous-30020-both_sexes-irnt	0.122	0.2788	0.0339	0.0376	-0.1093	0.0008	0.0327	-3.3404
EUR	EUR	-0.0066	-0.036	0.008	0.0018	0.0234	0.1221	1.0274	1.4219	0.0076	0.0582	0.0014	0.0113	1.1973	1.7609	1.2247	2.482			1062577.0	1217311.0	categorical-6164-both_sexes-3	continuous-30030-both_sexes-irnt	0.122	0.2847	0.0339	0.0393	-0.1228	0.0001	0.0321	-3.8203
EUR	EUR	0.0032	0.0292	0.0082	0.0021	0.0234	0.2048	1.0274	1.5667	0.0076	0.0989	0.0014	0.021	1.1973	1.8606	1.2247	3.3776			1062577.0	1217311.0	categorical-6164-both_sexes-3	continuous-30040-both_sexes-irnt	0.122	0.2383	0.0339	0.0416	0.0459	0.1263	0.03	1.5288
EUR	EUR	0.0037	0.0269	0.0078	0.0019	0.0234	0.1983	1.0274	1.5222	0.0076	0.1015	0.0014	0.0215	1.1973	1.7885	1.2247	3.2673			1062577.0	1217311.0	categorical-6164-both_sexes-3	continuous-30050-both_sexes-irnt	0.122	0.2303	0.0339	0.0448	0.0549	0.0568	0.0288	1.9047
EUR	EUR	0.0021	0.002	0.006	0.0012	0.0234	0.0462	1.0274	1.1117	0.0076	0.0231	0.0014	0.0059	1.1973	1.2631	1.2247	1.4947			1062577.0	1217311.0	categorical-6164-both_sexes-3	continuous-30060-both_sexes-irnt	0.122	0.2258	0.0339	0.0467	0.0633	0.0771	0.0358	1.7676
EUR	EUR	-0.0055	-0.0262	0.0069	0.0018	0.0234	0.1778	1.0274	1.3377	0.0076	0.0629	0.0014	0.018	1.1973	1.6562	1.2247	2.9202			1062577.0	1217311.0	categorical-6164-both_sexes-3	continuous-30070-both_sexes-irnt	0.122	0.1759	0.0339	0.0328	-0.0854	0.0019	0.0275	-3.1076
EUR	EUR	-0.0053	-0.0431	0.0089	0.0022	0.0234	0.2433	1.0274	1.6186	0.0076	0.0554	0.0014	0.0184	1.1973	2.0598	1.2247	3.6872			1062577.0	1217311.0	categorical-6164-both_sexes-3	continuous-30080-both_sexes-irnt	0.122	0.2302	0.0339	0.0206	-0.07	0.0186	0.0298	-2.3538
EUR	EUR	-0.0068	-0.0499	0.0079	0.0019	0.0234	0.1979	1.0274	1.5598	0.0076	0.0488	0.0014	0.0148	1.1973	1.9548	1.2247	3.1983			1062577.0	1217311.0	categorical-6164-both_sexes-3	continuous-30090-both_sexes-irnt	0.1219	0.2547	0.0339	0.0222	-0.0995	0.0003	0.0277	-3.5853
EUR	EUR	-0.0008	-0.0041	0.01	0.0025	0.0234	0.2846	1.0274	1.8927	0.0076	0.0919	0.0014	0.0303	1.1973	2.0471	1.2247	4.2794			1062577.0	1217311.0	categorical-6164-both_sexes-3	continuous-30100-both_sexes-irnt	0.1221	0.2722	0.0339	0.028	-0.0102	0.7367	0.0303	-0.3362
EUR	EUR	0.0008	-0.0064	0.009	0.0021	0.0234	0.195	1.0274	1.5229	0.0075	0.0764	0.0014	0.0238	1.1973	1.7491	1.2246	3.3367			1062577.0	1217311.0	categorical-6164-both_sexes-3	continuous-30110-both_sexes-irnt	0.1222	0.2238	0.0335	0.0327	0.0123	0.6935	0.0311	0.3941
EUR	EUR	-0.0089	-0.0434	0.0073	0.0019	0.0234	0.171	1.0274	1.3899	0.0076	0.0472	0.0014	0.0129	1.1973	1.8931	1.2247	2.8792			1062577.0	1217311.0	categorical-6164-both_sexes-3	continuous-30120-both_sexes-irnt	0.122	0.2075	0.0339	0.0251	-0.1411	5.7362e-06	0.0311	-4.5359
EUR	EUR	-0.0086	-0.0507	0.0074	0.0018	0.0234	0.1592	1.0274	1.5898	0.0076	0.0859	0.0014	0.0176	1.1973	1.7885	1.2247	2.922			1062577.0	1217311.0	categorical-6164-both_sexes-3	continuous-30130-both_sexes-irnt	0.122	0.3068	0.0339	0.0447	-0.1407	3.6782e-07	0.0277	-5.0849
EUR	EUR	-0.0143	-0.0942	0.0067	0.0018	0.0234	0.1504	1.0274	1.2025	0.0076	0.0324	0.0014	0.0093	1.1973	1.7688	1.2247	2.495			1062577.0	1217311.0	categorical-6164-both_sexes-3	continuous-30140-both_sexes-irnt	0.1221	0.1354	0.0338	0.0216	-0.2404	6.8975e-17	0.0288	-8.3488
EUR	EUR	-0.0036	-0.0358	0.0076	0.0019	0.0234	0.1731	1.0275	1.3739	0.0075	0.0632	0.0014	0.0197	1.1973	1.7767	1.2247	2.9588			1062577.0	1217311.0	categorical-6164-both_sexes-3	continuous-30150-both_sexes-irnt	0.1223	0.1909	0.0334	0.0323	-0.0559	0.0563	0.0293	-1.9085
EUR	EUR	0.0031	0.0468	0.0065	0.0017	0.0234	0.1379	1.0274	1.3239	0.0076	0.0365	0.0014	0.0105	1.1973	1.7218	1.2247	2.5087			1062577.0	1217311.0	categorical-6164-both_sexes-3	continuous-30180-both_sexes-irnt	0.122	0.2147	0.0339	0.0242	0.0537	0.0693	0.0295	1.8166
EUR	EUR	0.0017	0.031	0.0078	0.0017	0.0234	0.1385	1.0274	1.5487	0.0076	0.0908	0.0014	0.0168	1.1973	1.6601	1.2247	2.7132			1062577.0	1217311.0	categorical-6164-both_sexes-3	continuous-30190-both_sexes-irnt	0.122	0.3203	0.0338	0.053	0.0301	0.3212	0.0304	0.992
EUR	EUR	-0.0035	-0.0475	0.0065	0.0016	0.0234	0.1263	1.0274	1.3024	0.0076	0.0369	0.0014	0.0096	1.1973	1.6946	1.2247	2.4013			1062577.0	1217311.0	categorical-6164-both_sexes-3	continuous-30200-both_sexes-irnt	0.122	0.2158	0.0339	0.0263	-0.0636	0.0319	0.0296	-2.146
EUR	EUR	0.0013	0.0022	0.0074	0.0019	0.0234	0.1769	1.0274	1.3932	0.0076	0.0674	0.0014	0.021	1.1973	1.7452	1.2247	3.0218			1062577.0	1217311.0	categorical-6164-both_sexes-3	continuous-30210-both_sexes-irnt	0.122	0.1945	0.0339	0.0334	0.0209	0.479	0.0296	0.7079
EUR	EUR	-0.0127	-0.0699	0.0078	0.0019	0.0234	0.1596	1.0274	1.4037	0.0076	0.0756	0.0014	0.0163	1.1973	1.8485	1.2247	2.8546			1062577.0	1217311.0	categorical-6164-both_sexes-3	continuous-30240-both_sexes-irnt	0.122	0.2177	0.0339	0.0408	-0.207	1.8586e-09	0.0344	-6.0097
EUR	EUR	-0.0138	-0.0782	0.0077	0.0019	0.0234	0.1629	1.0274	1.4147	0.0076	0.0735	0.0014	0.016	1.1973	1.9013	1.2247	2.8952			1062577.0	1217311.0	categorical-6164-both_sexes-3	continuous-30250-both_sexes-irnt	0.122	0.2188	0.0339	0.0388	-0.2234	9.1596e-11	0.0345	-6.4802
EUR	EUR	0.0006	0.0027	0.0067	0.0019	0.0234	0.1644	1.0274	1.403	0.0076	0.078	0.0014	0.017	1.1973	1.6259	1.2247	2.8376			1062577.0	1217311.0	categorical-6164-both_sexes-3	continuous-30260-both_sexes-irnt	0.122	0.2193	0.0338	0.0425	0.0098	0.7504	0.0308	0.3182
EUR	EUR	0.005	0.0306	0.0075	0.0019	0.0234	0.1657	1.0274	1.4617	0.0076	0.0746	0.0014	0.0158	1.1973	1.7648	1.2247	2.882			1062577.0	1217311.0	categorical-6164-both_sexes-3	continuous-30270-both_sexes-irnt	0.1219	0.2453	0.0339	0.0397	0.0795	0.0096	0.0307	2.589
EUR	EUR	-0.0107	-0.0671	0.0067	0.0016	0.0234	0.1125	1.0274	1.2937	0.0076	0.0542	0.0014	0.011	1.1973	1.6145	1.2247	2.2799			1062577.0	1217311.0	categorical-6164-both_sexes-3	continuous-30280-both_sexes-irnt	0.122	0.2295	0.0339	0.0423	-0.2084	1.5302e-09	0.0345	-6.0412
EUR	EUR	-0.0138	-0.082	0.0078	0.0019	0.0234	0.1716	1.0274	1.4404	0.0076	0.0837	0.0014	0.0165	1.1973	1.9218	1.2247	3.0039			1062577.0	1217311.0	categorical-6164-both_sexes-3	continuous-30290-both_sexes-irnt	0.1221	0.2198	0.0338	0.0417	-0.2183	8.866e-11	0.0337	-6.4851
EUR	EUR	-0.0148	-0.0879	0.0078	0.002	0.0234	0.1729	1.0276	1.4452	0.0075	0.0828	0.0014	0.0164	1.1973	1.9507	1.2244	3.0209			1062577.0	1217311.0	categorical-6164-both_sexes-3	continuous-30300-both_sexes-irnt	0.1232	0.2203	0.0335	0.041	-0.233	9.0428e-12	0.0342	-6.821
EUR	EUR	-0.0091	-0.0307	0.0061	0.0014	0.0234	0.0625	1.0274	1.069	0.0076	0.0106	0.0014	0.0029	1.1973	1.4709	1.2247	1.5845			1062577.0	1217311.0	categorical-6164-both_sexes-3	continuous-30510-both_sexes-irnt	0.122	0.1181	0.0339	0.0181	-0.2384	2.725e-11	0.0358	-6.6607
EUR	EUR	-0.0017	-0.0018	0.0052	0.0011	0.0234	0.0433	1.0274	1.023	0.0076	0.0102	0.0014	0.0023	1.1973	1.3238	1.2247	1.3848			1062577.0	1217311.0	categorical-6164-both_sexes-3	continuous-30520-both_sexes-irnt	0.122	0.0598	0.0339	0.0266	-0.0523	0.1479	0.0361	-1.4471
EUR	EUR	-0.0133	-0.06	0.0059	0.0013	0.0234	0.07	1.0274	1.0601	0.0076	0.0106	0.0014	0.0031	1.1973	1.5071	1.2247	1.6433			1062577.0	1217311.0	categorical-6164-both_sexes-3	continuous-30530-both_sexes-irnt	0.122	0.0934	0.0339	0.0164	-0.3292	2.6341e-24	0.0324	-10.1724
EUR	EUR	0.0139	0.1011	0.0072	0.002	0.0234	0.2114	1.0274	1.1645	0.0076	0.0238	0.0014	0.0091	1.1973	2.1199	1.2247	2.8357			1062577.0	1217311.0	categorical-6164-both_sexes-3	continuous-3062-both_sexes-irnt	0.122	0.0896	0.0339	0.0129	0.1975	1.7294e-12	0.028	7.0547
EUR	EUR	0.0135	0.0955	0.0071	0.0019	0.0234	0.1917	1.0274	1.1329	0.0076	0.0196	0.0014	0.0076	1.1973	2.0344	1.2247	2.6456			1062577.0	1217311.0	categorical-6164-both_sexes-3	continuous-3063-both_sexes-irnt	0.122	0.0808	0.0339	0.0119	0.2007	1.1358e-12	0.0282	7.113
EUR	EUR	0.0083	0.0984	0.0061	0.0015	0.0234	0.1023	1.0274	1.0876	0.0076	0.0145	0.0014	0.005	1.1973	1.6334	1.2247	1.9087			1062577.0	1217311.0	categorical-6164-both_sexes-3	continuous-3064-both_sexes-irnt	0.122	0.0964	0.0339	0.0159	0.1694	3.4985e-08	0.0307	5.5145
EUR	EUR	-0.0128	-0.0698	0.0079	0.0028	0.0234	0.2909	1.0274	1.3257	0.0076	0.0278	0.0014	0.0169	1.1973	2.0344	1.2247	2.7326			1062577.0	1217311.0	categorical-6164-both_sexes-3	continuous-3143-both_sexes-irnt	0.122	0.188	0.0339	0.0161	-0.1549	1.456e-06	0.0322	-4.8172
EUR	EUR	0.003	0.0573	0.0071	0.002	0.0234	0.2631	1.0274	1.2548	0.0076	0.0458	0.0014	0.0274	1.1973	1.7024	1.2247	2.6373			1062577.0	1217311.0	categorical-6164-both_sexes-3	continuous-3144-both_sexes-irnt	0.122	0.1556	0.0339	0.028	0.038	0.1425	0.0259	1.4666
EUR	EUR	0.0073	0.0737	0.0077	0.0021	0.0234	0.2912	1.0274	1.3336	0.0076	0.0476	0.0014	0.0286	1.1973	1.7806	1.2247	2.8277			1062577.0	1217311.0	categorical-6164-both_sexes-3	continuous-3147-both_sexes-irnt	0.122	0.1826	0.0339	0.026	0.0888	0.0006	0.026	3.4177
EUR	EUR	0.0072	0.073	0.0076	0.0021	0.0234	0.2873	1.0274	1.3066	0.0076	0.0467	0.0014	0.0282	1.1973	1.7491	1.2247	2.7783			1062577.0	1217311.0	categorical-6164-both_sexes-3	continuous-3148-both_sexes-irnt	0.122	0.1724	0.0339	0.0263	0.0875	0.0007	0.0259	3.3785
EUR	EUR	-5.9326e-05	-0.0329	0.006	0.0011	0.0234	0.054	1.0274	1.0394	0.0076	0.0119	0.0014	0.0028	1.1973	1.4034	1.2247	1.4946			1062577.0	1217311.0	categorical-6164-both_sexes-3	continuous-399-both_sexes-irnt	0.122	0.0797	0.0339	0.024	-0.0017	0.9588	0.0323	-0.0517
EUR	EUR	0.0009	-0.0213	0.0069	0.0014	0.0234	0.0805	1.0274	1.1051	0.0076	0.0124	0.0014	0.0034	1.1973	1.607	1.2247	1.7784			1062577.0	1217311.0	categorical-6164-both_sexes-3	continuous-400-both_sexes-irnt	0.122	0.135	0.0339	0.016	0.0213	0.5099	0.0323	0.6589
EUR	EUR	-0.0019	-0.0532	0.0061	0.0014	0.0234	0.0802	1.0274	1.1064	0.0076	0.0123	0.0014	0.003	1.1973	1.6221	1.2247	1.7882			1062577.0	1217311.0	categorical-6164-both_sexes-3	continuous-404-both_sexes-irnt	0.122	0.135	0.0339	0.0156	-0.0446	0.1754	0.0329	-1.3551
EUR	EUR	-0.0127	-0.0493	0.007	0.0017	0.0234	0.1275	1.0274	1.2136	0.0076	0.0205	0.0014	0.0057	1.1973	1.8364	1.2247	2.2821			1062577.0	1217311.0	categorical-6164-both_sexes-3	continuous-4079-both_sexes-irnt	0.122	0.1666	0.0339	0.016	-0.2319	3.938e-15	0.0295	-7.8569
EUR	EUR	-0.0105	-0.0287	0.0076	0.0016	0.0234	0.1349	1.0274	1.2273	0.0076	0.0202	0.0014	0.0057	1.1973	1.8728	1.2247	2.3555			1062577.0	1217311.0	categorical-6164-both_sexes-3	continuous-4080-both_sexes-irnt	0.122	0.1677	0.0339	0.0149	-0.1875	3.1876e-11	0.0282	-6.6376
EUR	EUR	0.0048	0.0409	0.0068	0.0024	0.0234	0.2706	1.0274	1.1234	0.0076	0.0302	0.0014	0.0337	1.1973	1.4387	1.2247	1.8847			1062577.0	1217311.0	categorical-6164-both_sexes-3	continuous-4101-both_sexes-irnt	0.122	0.1395	0.0339	0.0341	0.0608	0.0423	0.0299	2.0305
EUR	EUR	0.0079	0.0545	0.0072	0.0025	0.0234	0.2859	1.0274	1.1486	0.0076	0.0281	0.0014	0.03	1.1973	1.4709	1.2247	1.9457			1062577.0	1217311.0	categorical-6164-both_sexes-3	continuous-4104-both_sexes-irnt	0.122	0.1571	0.0338	0.0297	0.0963	0.0016	0.0306	3.1496
EUR	EUR	0.0079	0.054	0.0072	0.0025	0.0234	0.2881	1.0274	1.1477	0.0076	0.0283	0.0014	0.0302	1.1973	1.4709	1.2247	1.951			1062577.0	1217311.0	categorical-6164-both_sexes-3	continuous-4105-both_sexes-irnt	0.122	0.1553	0.0338	0.0298	0.096	0.0017	0.0305	3.1423
EUR	EUR	0.0079	0.0545	0.0072	0.0025	0.0234	0.2859	1.0274	1.1486	0.0076	0.0281	0.0014	0.03	1.1973	1.4709	1.2247	1.9457			1062577.0	1217311.0	categorical-6164-both_sexes-3	continuous-4106-both_sexes-irnt	0.122	0.1571	0.0338	0.0297	0.0963	0.0016	0.0306	3.1494
EUR	EUR	-0.011	-0.0508	0.0069	0.0029	0.0234	0.2877	1.0274	1.1623	0.0076	0.0154	0.0014	0.0162	1.1973	1.6145	1.2247	1.9215			1062577.0	1217311.0	categorical-6164-both_sexes-3	continuous-4119-both_sexes-irnt	0.122	0.1762	0.0339	0.0167	-0.1343	7.4874e-05	0.0339	-3.9602
EUR	EUR	0.0077	0.0587	0.0071	0.0024	0.0234	0.2918	1.0274	1.1552	0.0076	0.0294	0.0014	0.0315	1.1973	1.4781	1.2247	1.9798			1062577.0	1217311.0	categorical-6164-both_sexes-3	continuous-4123-both_sexes-irnt	0.122	0.1584	0.0338	0.03	0.0929	0.0014	0.029	3.2043
EUR	EUR	-0.0124	-0.0408	0.0055	0.0014	0.0234	0.0386	1.0274	1.0187	0.0076	0.0083	0.0014	0.0025	1.1973	1.207	1.2247	1.2332			1062577.0	1217311.0	categorical-6164-both_sexes-3	continuous-41235-both_sexes	0.122	0.0801	0.0339	0.0358	-0.412	5.795e-20	0.045	-9.1481
EUR	EUR	0.0078	0.0576	0.007	0.0024	0.0234	0.2881	1.0274	1.1334	0.0076	0.0291	0.0014	0.0312	1.1973	1.453	1.2247	1.9484			1062577.0	1217311.0	categorical-6164-both_sexes-3	continuous-4124-both_sexes-irnt	0.122	0.1407	0.0338	0.0306	0.095	0.0011	0.0291	3.2659
EUR	EUR	0.0077	0.0587	0.0071	0.0024	0.0234	0.2918	1.0274	1.1552	0.0076	0.0294	0.0014	0.0315	1.1973	1.4781	1.2247	1.9798			1062577.0	1217311.0	categorical-6164-both_sexes-3	continuous-4125-both_sexes-irnt	0.122	0.1584	0.0338	0.03	0.0929	0.0014	0.029	3.2048
EUR	EUR	-0.0153	-0.0867	0.0057	0.0021	0.0234	0.1218	1.0274	1.0654	0.0076	0.0163	0.0014	0.013	1.1973	1.2664	1.2247	1.407			1062577.0	1217311.0	categorical-6164-both_sexes-3	continuous-4194-both_sexes-irnt	0.122	0.1606	0.0339	0.0401	-0.2866	2.0926e-13	0.039	-7.3427
EUR	EUR	0.006	0.0288	0.0055	0.0019	0.0234	0.0464	1.0274	1.0341	0.0076	0.0081	0.0014	0.005	1.1973	1.1459	1.2247	1.1652			1062577.0	1217311.0	categorical-6164-both_sexes-3	continuous-4195-both_sexes-irnt	0.122	0.2067	0.0339	0.0491	0.1805	0.0011	0.0555	3.2555
EUR	EUR	-0.0032	-0.0188	0.0053	0.0016	0.0234	0.0214	1.0274	1.037	0.0076	0.0073	0.0014	0.0036	1.1973	1.0926	1.2247	1.0955			1062577.0	1217311.0	categorical-6164-both_sexes-3	continuous-4241-both_sexes-irnt	0.122	0.3874	0.0339	0.0767	-0.1445	0.0488	0.0733	-1.9702
EUR	EUR	0.0094	0.0819	0.0071	0.0016	0.0234	0.1195	1.0274	1.1217	0.0076	0.0171	0.0014	0.0045	1.1973	1.8324	1.2247	2.1466			1062577.0	1217311.0	categorical-6164-both_sexes-3	continuous-46-both_sexes-irnt	0.122	0.1061	0.0339	0.0149	0.1782	3.1644e-09	0.0301	5.9228
EUR	EUR	0.0094	0.0827	0.007	0.0015	0.0234	0.1188	1.0274	1.1293	0.0076	0.0166	0.0014	0.0046	1.1973	1.8284	1.2247	2.1441			1062577.0	1217311.0	categorical-6164-both_sexes-3	continuous-47-both_sexes-irnt	0.122	0.113	0.0339	0.0145	0.1785	8.5067e-10	0.0291	6.1352
EUR	EUR	-0.0255	-0.1548	0.0077	0.0021	0.0234	0.2087	1.0274	1.1149	0.0076	0.0206	0.0014	0.0066	1.1973	2.2737	1.2247	2.8545			1062577.0	1217311.0	categorical-6164-both_sexes-3	continuous-48-both_sexes-irnt	0.122	0.0619	0.0339	0.0111	-0.3647	5.122e-37	0.0287	-12.7112
EUR	EUR	-0.0054	-0.0066	0.0046	0.0017	0.0234	0.0331	1.0274	1.0238	0.0076	0.0075	0.0014	0.0042	1.1973	1.1144	1.2247	1.1152			1062577.0	1217311.0	categorical-6164-both_sexes-3	continuous-4836-both_sexes	0.122	0.2064	0.0339	0.0648	-0.1923	0.0017	0.0614	-3.1298
EUR	EUR	-0.0199	-0.1013	0.0079	0.002	0.0234	0.2173	1.0274	1.3373	0.0076	0.0258	0.0014	0.0081	1.1973	2.4421	1.2247	3.1652			1062577.0	1217311.0	categorical-6164-both_sexes-3	continuous-49-both_sexes-irnt	0.122	0.1558	0.0339	0.0119	-0.2786	1.2643e-23	0.0278	-10.0185
EUR	EUR	0.0092	0.0695	0.0103	0.0027	0.0234	0.5245	1.0274	1.9723	0.0076	0.0902	0.0014	0.0269	1.1973	3.315	1.2247	6.5727			1062577.0	1217311.0	categorical-6164-both_sexes-3	continuous-50-both_sexes-irnt	0.1221	0.1745	0.0339	0.0162	0.0826	0.0007	0.0243	3.4065
EUR	EUR	-0.0039	-0.0143	0.0067	0.0032	0.0234	0.314	1.0274	1.191	0.0076	0.0428	0.0014	0.0327	1.1973	1.4281	1.2247	1.7409			1062577.0	1217311.0	categorical-6164-both_sexes-3	continuous-5096-both_sexes-irnt	0.122	0.2578	0.0339	0.0577	-0.0454	0.2196	0.0369	-1.2276
EUR	EUR	-0.0039	-0.0138	0.0063	0.0033	0.0234	0.3311	1.0274	1.1743	0.0076	0.0342	0.0014	0.0313	1.1973	1.4069	1.2247	1.6758			1062577.0	1217311.0	categorical-6164-both_sexes-3	continuous-5097-both_sexes-irnt	0.122	0.2578	0.0339	0.0506	-0.0442	0.2301	0.0369	-1.2
EUR	EUR	-0.0039	-0.014	0.007	0.0033	0.0234	0.3198	1.0274	1.2031	0.0075	0.0438	0.0014	0.0328	1.1973	1.4494	1.2247	1.7632			1062577.0	1217311.0	categorical-6164-both_sexes-3	continuous-5099-both_sexes-irnt	0.122	0.2661	0.0334	0.0574	-0.0448	0.2317	0.0375	-1.1959
EUR	EUR	0.0042	0.0358	0.009	0.0021	0.0234	0.2492	1.0274	1.4724	0.0076	0.0485	0.0014	0.015	1.1973	2.3006	1.2247	3.6718			1062577.0	1217311.0	categorical-6164-both_sexes-3	continuous-51-both_sexes-irnt	0.122	0.1768	0.0339	0.0181	0.0555	0.0382	0.0268	2.0726
EUR	EUR	-0.0042	-0.0187	0.0066	0.003	0.0234	0.3007	1.0274	1.2083	0.0076	0.0432	0.0014	0.0314	1.1973	1.4281	1.2247	1.7291			1062577.0	1217311.0	categorical-6164-both_sexes-3	continuous-5132-both_sexes-irnt	0.122	0.2856	0.0339	0.0592	-0.0504	0.1625	0.0361	-1.3968
EUR	EUR	-0.0032	-0.018	0.0063	0.0031	0.0234	0.3219	1.0274	1.18	0.0076	0.0341	0.0014	0.0305	1.1973	1.3894	1.2247	1.6656			1062577.0	1217311.0	categorical-6164-both_sexes-3	continuous-5134-both_sexes-irnt	0.122	0.2705	0.0339	0.0513	-0.0366	0.3124	0.0362	-1.0103
EUR	EUR	-0.0043	-0.0163	0.0064	0.003	0.0234	0.293	1.0274	1.1941	0.0076	0.0416	0.0014	0.0305	1.1973	1.4034	1.2247	1.7007			1062577.0	1217311.0	categorical-6164-both_sexes-3	continuous-5135-both_sexes-irnt	0.122	0.277	0.0339	0.0594	-0.0518	0.1518	0.0361	-1.4332
EUR	EUR	-0.0021	-0.0023	0.0058	0.0012	0.0234	0.0282	1.0274	1.027	0.0076	0.0087	0.0014	0.002	1.1973	1.2201	1.2247	1.2619			1062577.0	1217311.0	categorical-6164-both_sexes-3	continuous-699-both_sexes-irnt	0.122	0.1032	0.0339	0.0332	-0.0816	0.0771	0.0462	-1.7676
EUR	EUR	0.0035	0.0355	0.0052	0.001	0.0234	0.0116	1.0274	1.0371	0.0076	0.0071	0.0014	0.0015	1.1973	1.127	1.2247	1.135			1062577.0	1217311.0	categorical-6164-both_sexes-3	continuous-709-both_sexes	0.122	0.275	0.0339	0.0523	0.2124	0.0004	0.0604	3.5144
EUR	EUR	0.0075	0.0854	0.0057	0.0012	0.0234	0.03	1.0274	1.0583	0.0076	0.008	0.0014	0.0018	1.1973	1.2697	1.2247	1.3061			1062577.0	1217311.0	categorical-6164-both_sexes-3	continuous-728-both_sexes	0.122	0.1906	0.0339	0.026	0.2824	1.1619e-11	0.0416	6.7849
EUR	EUR	0.0255	0.1574	0.0061	0.0016	0.0234	0.0836	1.0274	1.1621	0.0076	0.0127	0.0014	0.004	1.1973	1.6259	1.2247	1.7792			1062577.0	1217311.0	categorical-6164-both_sexes-3	continuous-738-both_sexes	0.122	0.208	0.0339	0.0163	0.5751	2.0875e-78	0.0307	18.746
EUR	EUR	0.0073	0.0737	0.0077	0.0021	0.0234	0.2912	1.0274	1.3337	0.0076	0.0476	0.0014	0.0286	1.1973	1.7806	1.2247	2.8277			1062577.0	1217311.0	categorical-6164-both_sexes-3	continuous-78-both_sexes-irnt	0.122	0.1826	0.0339	0.026	0.0888	0.0006	0.026	3.4181
EUR	EUR	0.0029	0.0584	0.0053	0.0012	0.0234	0.04	1.0274	1.0392	0.0076	0.0085	0.0014	0.0021	1.1973	1.3135	1.2247	1.3708			1062577.0	1217311.0	categorical-6164-both_sexes-3	continuous-864-both_sexes	0.122	0.1057	0.0339	0.0229	0.0934	0.0136	0.0378	2.4682
EUR	EUR	0.0232	0.1474	0.0065	0.0015	0.0234	0.0804	1.0274	1.0619	0.0076	0.0108	0.0014	0.003	1.1973	1.5771	1.2247	1.739			1062577.0	1217311.0	categorical-6164-both_sexes-3	continuous-924-both_sexes	0.122	0.0837	0.0339	0.0146	0.5352	1.1046e-62	0.032	16.7102
EUR	EUR	0.0073	0.0906	0.0063	0.0013	0.0234	0.0338	1.0274	1.062	0.0076	0.0085	0.0014	0.0021	1.1973	1.2966	1.2247	1.3504			1062577.0	1217311.0	categorical-6164-both_sexes-3	continuous-943-both_sexes	0.122	0.1768	0.0339	0.0243	0.2601	3.0087e-09	0.0439	5.9311
EUR	EUR	0.0115	0.0481	0.0073	0.0017	0.0234	0.1373	1.0274	1.443	0.0076	0.0565	0.0014	0.0112	1.1973	1.7413	1.2247	2.5138			1062577.0	1217311.0	categorical-6164-both_sexes-3	continuous-AG-both_sexes-irnt	0.122	0.2927	0.0339	0.0373	0.2024	5.518e-11	0.0309	6.5562
EUR	EUR	-0.0163	-0.0726	0.0075	0.0019	0.0234	0.1786	1.0274	1.312	0.0076	0.0276	0.0014	0.0078	1.1973	2.1026	1.2247	2.8151			1062577.0	1217311.0	categorical-6164-both_sexes-3	continuous-DBP-both_sexes-auto_medadj_irnt	0.122	0.1719	0.0339	0.0152	-0.2519	2.6674e-19	0.0281	-8.9816
EUR	EUR	-0.0162	-0.0731	0.0075	0.0019	0.0234	0.1764	1.0274	1.3091	0.0076	0.0275	0.0014	0.0077	1.1973	2.0855	1.2247	2.793			1062577.0	1217311.0	categorical-6164-both_sexes-3	continuous-DBP-both_sexes-auto_medadj_raw	0.122	0.1724	0.0339	0.0153	-0.2512	7.6057e-19	0.0283	-8.8657
EUR	EUR	-0.0129	-0.0511	0.007	0.0017	0.0234	0.1285	1.0274	1.2376	0.0076	0.0214	0.0014	0.0057	1.1973	1.9013	1.2247	2.3794			1062577.0	1217311.0	categorical-6164-both_sexes-3	continuous-DBP-both_sexes-combined_irnt	0.122	0.1722	0.0339	0.0155	-0.2346	2.364e-15	0.0296	-7.9206
EUR	EUR	-0.0166	-0.0738	0.0075	0.0019	0.0234	0.179	1.0274	1.3297	0.0076	0.0288	0.0014	0.0077	1.1973	2.1633	1.2247	2.9252			1062577.0	1217311.0	categorical-6164-both_sexes-3	continuous-DBP-both_sexes-combined_medadj_irnt	0.122	0.1712	0.0339	0.0149	-0.2566	5.0534e-20	0.028	-9.1629
EUR	EUR	-0.0165	-0.0744	0.0074	0.0019	0.0234	0.1771	1.0274	1.3255	0.0076	0.0286	0.0014	0.0077	1.1973	2.1502	1.2247	2.9029			1062577.0	1217311.0	categorical-6164-both_sexes-3	continuous-DBP-both_sexes-combined_medadj_raw	0.122	0.171	0.0339	0.015	-0.2558	1.2749e-19	0.0282	-9.0625
EUR	EUR	-0.0128	-0.0516	0.007	0.0017	0.0234	0.127	1.0274	1.234	0.0076	0.0213	0.0014	0.0056	1.1973	1.8891	1.2247	2.361			1062577.0	1217311.0	categorical-6164-both_sexes-3	continuous-DBP-both_sexes-combined_raw	0.122	0.1719	0.0339	0.0156	-0.2342	4.1714e-15	0.0298	-7.8497
EUR	EUR	-0.0066	-0.0347	0.0076	0.0018	0.0234	0.1424	1.0274	1.4106	0.0076	0.1012	0.0014	0.0199	1.1973	1.6601	1.2247	2.6361			1062577.0	1217311.0	categorical-6164-both_sexes-3	continuous-LDLC-both_sexes-medadj_irnt	0.122	0.251	0.0339	0.0618	-0.1141	0.0014	0.0358	-3.1871
EUR	EUR	-0.0064	-0.0359	0.0075	0.0018	0.0234	0.1367	1.0274	1.4144	0.0076	0.1173	0.0014	0.0204	1.1973	1.6448	1.2247	2.5953			1062577.0	1217311.0	categorical-6164-both_sexes-3	continuous-LDLC-both_sexes-medadj_raw	0.122	0.2598	0.0339	0.0735	-0.113	0.0019	0.0363	-3.1094
EUR	EUR	-0.0126	-0.043	0.0073	0.0016	0.0234	0.1255	1.0274	1.2134	0.0076	0.019	0.0014	0.0057	1.1973	1.8204	1.2247	2.2723			1062577.0	1217311.0	categorical-6164-both_sexes-3	continuous-MAP-both_sexes-auto_irnt	0.122	0.1677	0.0339	0.0149	-0.2318	1.7794e-15	0.0291	-7.9558
EUR	EUR	-0.0161	-0.0659	0.0078	0.0018	0.0234	0.1804	1.0274	1.3156	0.0076	0.0271	0.0014	0.008	1.1973	2.1026	1.2247	2.8367			1062577.0	1217311.0	categorical-6164-both_sexes-3	continuous-MAP-both_sexes-auto_medadj_irnt	0.122	0.1718	0.0339	0.0147	-0.2472	2.5982e-19	0.0275	-8.9845
EUR	EUR	-0.0158	-0.066	0.0078	0.0018	0.0234	0.177	1.0274	1.3114	0.0076	0.0269	0.0014	0.0079	1.1973	2.0769	1.2247	2.8034			1062577.0	1217311.0	categorical-6164-both_sexes-3	continuous-MAP-both_sexes-auto_medadj_raw	0.122	0.1727	0.0339	0.0149	-0.2452	1.574e-18	0.0279	-8.7843
EUR	EUR	-0.0123	-0.0428	0.0073	0.0016	0.0234	0.122	1.0274	1.207	0.0076	0.0186	0.0014	0.0056	1.1973	1.8005	1.2247	2.2354			1062577.0	1217311.0	categorical-6164-both_sexes-3	continuous-MAP-both_sexes-auto_raw	0.122	0.1675	0.0339	0.0151	-0.2301	8.1769e-15	0.0296	-7.7648
EUR	EUR	-0.0127	-0.0437	0.0073	0.0016	0.0234	0.1255	1.0274	1.2216	0.0076	0.02	0.0014	0.0056	1.1973	1.8687	1.2247	2.3436			1062577.0	1217311.0	categorical-6164-both_sexes-3	continuous-MAP-both_sexes-combined_irnt	0.122	0.1649	0.0339	0.0148	-0.2346	1.0575e-15	0.0292	-8.02
EUR	EUR	-0.0166	-0.0672	0.0079	0.0019	0.0234	0.1862	1.0274	1.3649	0.0076	0.0293	0.0014	0.0082	1.1973	2.2203	1.2247	3.0253			1062577.0	1217311.0	categorical-6164-both_sexes-3	continuous-MAP-both_sexes-combined_medadj_irnt	0.122	0.1802	0.0339	0.0144	-0.2518	5.8627e-20	0.0275	-9.1468
EUR	EUR	-0.0164	-0.0673	0.0079	0.0019	0.0234	0.1827	1.0274	1.3592	0.0076	0.029	0.0014	0.0081	1.1973	2.1939	1.2247	2.9887			1062577.0	1217311.0	categorical-6164-both_sexes-3	continuous-MAP-both_sexes-combined_medadj_raw	0.122	0.1806	0.0339	0.0146	-0.2502	2.862e-19	0.0279	-8.9739
EUR	EUR	-0.0125	-0.0435	0.0073	0.0016	0.0234	0.1223	1.0274	1.2157	0.0076	0.0196	0.0014	0.0055	1.1973	1.8485	1.2247	2.3079			1062577.0	1217311.0	categorical-6164-both_sexes-3	continuous-MAP-both_sexes-combined_raw	0.122	0.1649	0.0339	0.015	-0.2328	4.4311e-15	0.0297	-7.8421
EUR	EUR	-0.0183	-0.0167	0.0055	0.0037	0.0234	0.1822	1.0274	1.0169	0.0076	0.0065	0.0014	0.0164	1.1973	1.1364	1.2247	1.1503			1062577.0	1217311.0	categorical-6164-both_sexes-3	continuous-MAP-both_sexes-manual_medadj_raw	0.1219	0.1124	0.0339	0.043	-0.2802	1.3074e-06	0.0579	-4.8386
EUR	EUR	-0.0126	-0.0132	0.0053	0.0036	0.0234	0.127	1.0274	1.0158	0.0076	0.0068	0.0014	0.0152	1.1973	1.0988	1.2247	1.1096			1062577.0	1217311.0	categorical-6164-both_sexes-3	continuous-MAP-both_sexes-manual_raw	0.1219	0.1444	0.0339	0.0621	-0.2317	0.0007	0.0681	-3.4007
EUR	EUR	-0.0188	-0.0682	0.0062	0.0015	0.0234	0.0784	1.0274	1.0631	0.0076	0.0108	0.0014	0.0029	1.1973	1.5733	1.2247	1.7198			1062577.0	1217311.0	categorical-6164-both_sexes-3	continuous-MCP-both_sexes-irnt	0.122	0.0877	0.0339	0.0151	-0.4382	5.4135e-39	0.0335	-13.0622
EUR	EUR	-0.012	-0.0467	0.0075	0.0017	0.0234	0.1375	1.0274	1.466	0.0076	0.0636	0.0014	0.0112	1.1973	1.753	1.2247	2.5477			1062577.0	1217311.0	categorical-6164-both_sexes-3	continuous-NAP-both_sexes-irnt	0.122	0.3011	0.0339	0.0411	-0.2109	6.9499e-12	0.0308	-6.8587
EUR	EUR	-0.0038	0.0049	0.0073	0.0017	0.0234	0.1529	1.0274	1.2321	0.0076	0.0256	0.0014	0.0069	1.1973	1.8606	1.2247	2.474			1062577.0	1217311.0	categorical-6164-both_sexes-3	continuous-PP-both_sexes-auto_irnt	0.122	0.1575	0.0339	0.0174	-0.0632	0.0242	0.028	-2.2543
EUR	EUR	-0.0059	-0.0067	0.0075	0.0017	0.0234	0.1683	1.0274	1.2565	0.0076	0.027	0.0014	0.0072	1.1973	1.9383	1.2247	2.6156			1062577.0	1217311.0	categorical-6164-both_sexes-3	continuous-PP-both_sexes-auto_medadj_irnt	0.122	0.1587	0.0339	0.0167	-0.0935	0.0007	0.0277	-3.3779
EUR	EUR	-0.0042	0.0003	0.0073	0.0016	0.0234	0.1486	1.0274	1.2254	0.0076	0.0255	0.0014	0.0068	1.1973	1.8284	1.2247	2.4331			1062577.0	1217311.0	categorical-6164-both_sexes-3	continuous-PP-both_sexes-auto_raw	0.122	0.1573	0.0339	0.0178	-0.0704	0.0128	0.0283	-2.4897
EUR	EUR	-0.004	0.0071	0.0074	0.0016	0.0234	0.1516	1.0276	1.2509	0.0075	0.0271	0.0014	0.0069	1.1973	1.8972	1.2249	2.5552			1062577.0	1217311.0	categorical-6164-both_sexes-3	continuous-PP-both_sexes-combined_irnt	0.1227	0.1613	0.0335	0.0174	-0.0678	0.0147	0.0278	-2.4401
EUR	EUR	-0.0062	-0.0046	0.0077	0.0017	0.0234	0.1718	1.0274	1.3054	0.0076	0.0291	0.0014	0.0074	1.1973	2.0302	1.2247	2.773			1062577.0	1217311.0	categorical-6164-both_sexes-3	continuous-PP-both_sexes-combined_medadj_irnt	0.122	0.1723	0.0339	0.0164	-0.0983	0.0004	0.0276	-3.5666
EUR	EUR	-0.0065	-0.0088	0.0077	0.0017	0.0234	0.1661	1.0274	1.2963	0.0076	0.0288	0.0014	0.0072	1.1973	1.984	1.2247	2.7182			1062577.0	1217311.0	categorical-6164-both_sexes-3	continuous-PP-both_sexes-combined_medadj_raw	0.122	0.1724	0.0339	0.0168	-0.1045	0.0002	0.0278	-3.7578
EUR	EUR	-0.0044	0.0023	0.0075	0.0016	0.0234	0.148	1.0274	1.243	0.0076	0.0266	0.0014	0.0067	1.1973	1.8647	1.2247	2.5166			1062577.0	1217311.0	categorical-6164-both_sexes-3	continuous-PP-both_sexes-combined_raw	0.122	0.1602	0.0339	0.0175	-0.0742	0.0085	0.0282	-2.6328
EUR	EUR	-0.0028	-0.0011	0.0056	0.0035	0.0234	0.1341	1.0274	1.0304	0.0076	0.0076	0.0014	0.0168	1.1973	1.1207	1.2247	1.1284			1062577.0	1217311.0	categorical-6164-both_sexes-3	continuous-PP-both_sexes-manual_raw	0.1219	0.2368	0.0339	0.0592	-0.0496	0.4291	0.0627	-0.7907
EUR	EUR	-0.0138	-0.0494	0.008	0.0018	0.0234	0.1809	1.0274	1.3123	0.0076	0.0269	0.0014	0.0076	1.1973	2.094	1.2247	2.8211			1062577.0	1217311.0	categorical-6164-both_sexes-3	continuous-SBP-both_sexes-auto_medadj_irnt	0.122	0.1715	0.0339	0.0147	-0.2127	3.6568e-15	0.027	-7.8662
EUR	EUR	-0.0134	-0.0494	0.0079	0.0018	0.0234	0.1744	1.0274	1.3042	0.0076	0.0264	0.0014	0.0074	1.1973	2.0556	1.2247	2.7591			1062577.0	1217311.0	categorical-6164-both_sexes-3	continuous-SBP-both_sexes-auto_medadj_raw	0.122	0.1729	0.0339	0.015	-0.2099	2.3429e-14	0.0275	-7.6303
EUR	EUR	-0.0108	-0.0285	0.0077	0.0016	0.0234	0.1356	1.0274	1.2423	0.0076	0.0213	0.0014	0.0057	1.1973	1.93	1.2247	2.4429			1062577.0	1217311.0	categorical-6164-both_sexes-3	continuous-SBP-both_sexes-combined_irnt	0.122	0.1679	0.0339	0.0148	-0.1907	1.4758e-11	0.0283	-6.7503
EUR	EUR	-0.0144	-0.0495	0.0081	0.0018	0.0234	0.1867	1.0274	1.3621	0.0076	0.0291	0.0014	0.0078	1.1973	2.2159	1.2247	3.0088			1062577.0	1217311.0	categorical-6164-both_sexes-3	continuous-SBP-both_sexes-combined_medadj_irnt	0.122	0.1803	0.0339	0.0145	-0.2177	8.6978e-16	0.0271	-8.044
EUR	EUR	-0.014	-0.0494	0.0081	0.0018	0.0234	0.18	1.0274	1.352	0.0076	0.0285	0.0014	0.0076	1.1973	2.1764	1.2247	2.9397			1062577.0	1217311.0	categorical-6164-both_sexes-3	continuous-SBP-both_sexes-combined_medadj_raw	0.122	0.1815	0.0339	0.0147	-0.2153	5.0488e-15	0.0275	-7.8257
EUR	EUR	-0.0103	-0.028	0.0077	0.0016	0.0234	0.1298	1.0274	1.2321	0.0076	0.0206	0.0014	0.0055	1.1973	1.8891	1.2247	2.3798			1062577.0	1217311.0	categorical-6164-both_sexes-3	continuous-SBP-both_sexes-combined_raw	0.122	0.1682	0.0339	0.0149	-0.1871	1.0223e-10	0.029	-6.4636
EUR	EUR	-0.0149	-0.0127	0.0057	0.0037	0.0234	0.1767	1.0274	1.0193	0.0076	0.0068	0.0014	0.0167	1.1973	1.1333	1.2247	1.1484			1062577.0	1217311.0	categorical-6164-both_sexes-3	continuous-SBP-both_sexes-manual_medadj_raw	0.1219	0.1303	0.0339	0.046	-0.2319	7.0982e-05	0.0584	-3.973
EUR	EUR	-0.0067	-0.0492	0.007	0.0018	0.0234	0.1026	1.0274	1.0671	0.0076	0.0126	0.0014	0.0039	1.1973	1.6908	1.2247	1.9451			1062577.0	1217311.0	categorical-6164-both_sexes-3	continuous-Smoking-both_sexes-Ever_Never	0.122	0.071	0.0339	0.0133	-0.1359	0.0002	0.0363	-3.7492
EUR	EUR	0.0009	-0.0583	0.008	0.0019	0.0234	0.1823	1.0274	1.3367	0.0076	0.0551	0.0014	0.0144	1.1973	1.9218	1.2247	2.9821			1062577.0	1217311.0	categorical-6164-both_sexes-3	continuous-eGFR-both_sexes-irnt	0.122	0.1699	0.0339	0.0278	0.0133	0.6497	0.0292	0.4542
EUR	EUR	0.0092	0.0064	0.0083	0.002	0.0234	0.2156	1.0274	1.4561	0.0076	0.0674	0.0014	0.0169	1.1973	2.1112	1.2247	3.3562			1062577.0	1217311.0	categorical-6164-both_sexes-3	continuous-eGFRcreacys-both_sexes-irnt	0.1221	0.1936	0.0337	0.0286	0.1294	4.7225e-06	0.0283	4.5768
EUR	EUR	0.018	0.0823	0.0072	0.0018	0.0234	0.2155	1.0274	1.212	0.0076	0.044	0.0014	0.0215	1.1973	2.0812	1.2247	3.0164			1062577.0	1217311.0	categorical-6164-both_sexes-3	continuous-eGFRcys-both_sexes-irnt	0.1222	0.1051	0.0337	0.0218	0.2527	7.4018e-18	0.0294	8.6085
EUR	EUR	-0.0199	-0.1507	0.0072	0.0018	0.0234	0.1565	1.0274	1.1392	0.0076	0.0214	0.0014	0.0055	1.1973	2.0133	1.2247	2.4494			1062577.0	1217311.0	categorical-6164-both_sexes-3	continuous-whr-both_sexes-irnt	0.122	0.096	0.0339	0.0148	-0.3288	1.0517e-27	0.0301	-10.9083
EUR	EUR	-0.012	-0.0563	0.0055	0.0013	0.0234	0.0398	1.0274	1.0591	0.0076	0.0111	0.0014	0.0024	1.1973	1.2899	1.2247	1.3995			1062577.0	1217311.0	categorical-6164-both_sexes-3	icd10-E11-both_sexes	0.122	0.148	0.0339	0.0278	-0.3927	6.8887e-21	0.0419	-9.3754
EUR	EUR	-0.0099	-0.0427	0.0059	0.0011	0.0234	0.0289	1.0274	1.0126	0.0076	0.0084	0.0014	0.0018	1.1973	1.2267	1.2247	1.2648			1062577.0	1217311.0	categorical-6164-both_sexes-3	icd10-E66-both_sexes	0.122	0.0474	0.0339	0.0316	-0.3821	1.2307e-19	0.0421	-9.0664
EUR	EUR	-0.0104	-0.0421	0.006	0.0012	0.0234	0.0329	1.0274	1.0273	0.0076	0.0125	0.0014	0.0025	1.1973	1.2398	1.2247	1.3082			1062577.0	1217311.0	categorical-6164-both_sexes-3	icd10-E78-both_sexes	0.122	0.0887	0.0339	0.0405	-0.3758	7.8277e-18	0.0437	-8.6021
EUR	EUR	-0.0068	-0.0477	0.0052	0.0011	0.0234	0.0189	1.0274	1.0086	0.0076	0.0072	0.0014	0.0015	1.1973	1.1491	1.2247	1.1729			1062577.0	1217311.0	categorical-6164-both_sexes-3	icd10-F17-both_sexes	0.122	0.0497	0.0339	0.0417	-0.3248	5.938e-10	0.0524	-6.1921
EUR	EUR	-0.005	-0.0404	0.0053	0.0011	0.0234	0.016	1.0274	0.9938	0.0076	0.0068	0.0014	0.0014	1.1973	1.1175	1.2247	1.1278		Ratio < 0, possibly indicating GC correction	1062577.0	1217311.0	categorical-6164-both_sexes-3	icd10-F32-both_sexes	0.122		0.0339		-0.2562	2.0044e-06	0.0539	-4.753
EUR	EUR	-0.0037	-0.0271	0.0055	0.001	0.0234	0.0102	1.0274	1.0009	0.0076	0.0071	0.0014	0.0013	1.1973	1.0772	1.2247	1.0882			1062577.0	1217311.0	categorical-6164-both_sexes-3	icd10-G47-both_sexes	0.122	0.0097	0.0339	0.0804	-0.2414	0.0002	0.0647	-3.7303
EUR	EUR	-0.0092	-0.044	0.0058	0.0012	0.0234	0.0258	1.0274	1.0247	0.0076	0.008	0.0014	0.0019	1.1973	1.2038	1.2247	1.2418			1062577.0	1217311.0	categorical-6164-both_sexes-3	icd10-I20-both_sexes	0.122	0.102	0.0339	0.033	-0.3751	9.6898e-16	0.0467	-8.0307
EUR	EUR	-0.0079	-0.0469	0.0052	0.0012	0.0235	0.0357	1.0273	1.0192	0.0075	0.0102	0.0014	0.0026	1.1973	1.2398	1.2248	1.3243			1062577.0	1217311.0	categorical-6164-both_sexes-3	icd10-I25-both_sexes	0.1215	0.0591	0.0335	0.0315	-0.2745	2.3392e-11	0.0411	-6.6831
EUR	EUR	-0.003	0.0061	0.0059	0.0011	0.0234	0.0219	1.0274	1.0334	0.0076	0.0146	0.0014	0.0022	1.1973	1.1651	1.2247	1.227			1062577.0	1217311.0	categorical-6164-both_sexes-3	icd10-I83-both_sexes	0.122	0.147	0.0339	0.0644	-0.1337	0.0069	0.0494	-2.7033
EUR	EUR	-0.0011	-0.0146	0.0054	0.001	0.0234	0.0091	1.0274	1.0076	0.0076	0.0086	0.0014	0.0017	1.1973	1.0557	1.2247	1.0856			1062577.0	1217311.0	categorical-6164-both_sexes-3	icd10-J33-both_sexes	0.122	0.0885	0.0339	0.101	-0.076	0.2752	0.0696	-1.0911
EUR	EUR	-0.0088	-0.0342	0.0053	0.001	0.0234	0.018	1.0274	1.0116	0.0076	0.009	0.0014	0.002	1.1973	1.1428	1.2247	1.1676			1062577.0	1217311.0	categorical-6164-both_sexes-3	icd10-J44-both_sexes	0.122	0.0691	0.0339	0.0537	-0.4267	2.3226e-16	0.052	-8.2041
EUR	EUR	-0.006	-0.0302	0.0054	0.0011	0.0234	0.0333	1.0274	1.0265	0.0076	0.0119	0.0014	0.0029	1.1973	1.2168	1.2247	1.316			1062577.0	1217311.0	categorical-6164-both_sexes-3	icd10-J45-both_sexes	0.122	0.0838	0.0339	0.0378	-0.2132	8.492e-08	0.0398	-5.3564
EUR	EUR	-0.0073	-0.0373	0.0054	0.0011	0.0234	0.018	1.0274	1.0166	0.0076	0.0078	0.0014	0.0015	1.1973	1.1587	1.2247	1.1702			1062577.0	1217311.0	categorical-6164-both_sexes-3	icd10-K21-both_sexes	0.122	0.0978	0.0339	0.046	-0.3531	2.0699e-12	0.0502	-7.0297
EUR	EUR	-0.006	-0.0143	0.0057	0.001	0.0234	0.0099	1.0274	1.0175	0.0076	0.0079	0.0014	0.0013	1.1973	1.0895	1.2247	1.1033			1062577.0	1217311.0	categorical-6164-both_sexes-3	icd10-K22-both_sexes	0.122	0.1697	0.0339	0.0764	-0.394	1.6359e-08	0.0698	-5.6467
EUR	EUR	-0.0083	-0.0414	0.0053	0.001	0.0234	0.0161	1.0274	1.0127	0.0076	0.0072	0.0014	0.0015	1.1973	1.1396	1.2247	1.1514			1062577.0	1217311.0	categorical-6164-both_sexes-3	icd10-K29-both_sexes	0.122	0.0837	0.0339	0.0478	-0.4292	5.6773e-17	0.0513	-8.3717
EUR	EUR	-0.0001	-0.0049	0.0051	0.0011	0.0235	0.0222	1.0275	1.0081	0.0075	0.0086	0.0014	0.0025	1.1973	1.1396	1.2251	1.1959			1062577.0	1217311.0	categorical-6164-both_sexes-3	icd10-K40-both_sexes	0.1221	0.0412	0.0332	0.0438	-0.0062	0.8947	0.0465	-0.1324
EUR	EUR	-0.0093	-0.0314	0.0055	0.0011	0.0234	0.0255	1.0274	1.0258	0.0076	0.0083	0.0014	0.0016	1.1973	1.2103	1.2247	1.2424			1062577.0	1217311.0	categorical-6164-both_sexes-3	icd10-K44-both_sexes	0.122	0.1063	0.0339	0.0341	-0.3809	2.9622e-19	0.0425	-8.9701
EUR	EUR	-0.0048	-0.0153	0.0052	0.001	0.0234	0.0086	1.0274	1.0022	0.0076	0.0064	0.0014	0.0013	1.1973	1.0679	1.2247	1.0756			1062577.0	1217311.0	categorical-6164-both_sexes-3	icd10-K52-both_sexes	0.122	0.0287	0.0339	0.0841	-0.3361	6.0564e-06	0.0743	-4.5244
EUR	EUR	-0.0062	-0.0195	0.0064	0.0013	0.0234	0.0372	1.0274	1.0163	0.0076	0.0116	0.0014	0.0023	1.1973	1.2464	1.2247	1.3374			1062577.0	1217311.0	categorical-6164-both_sexes-3	icd10-K57-both_sexes	0.122	0.0482	0.0339	0.0345	-0.2094	1.5111e-06	0.0435	-4.8098
EUR	EUR	-0.0063	-0.0345	0.0051	0.0009	0.0235	0.0172	1.0271	1.0211	0.0075	0.0097	0.0014	0.0019	1.1973	1.1333	1.2247	1.1691			1062577.0	1217311.0	categorical-6164-both_sexes-3	icd10-K80-both_sexes	0.1205	0.1248	0.0332	0.0572	-0.3156	3.4054e-10	0.0503	-6.2791
EUR	EUR	-0.0003	-0.0022	0.0058	0.0011	0.0234	0.0207	1.0274	1.0213	0.0076	0.0094	0.0014	0.002	1.1973	1.1587	1.2247	1.2025			1062577.0	1217311.0	categorical-6164-both_sexes-3	icd10-M16-both_sexes	0.122	0.1051	0.0339	0.0462	-0.0114	0.8123	0.0482	-0.2375
EUR	EUR	-0.0037	-0.0105	0.0055	0.0011	0.0234	0.0285	1.0276	1.0249	0.0075	0.0085	0.0014	0.0019	1.1973	1.2234	1.2246	1.271			1062577.0	1217311.0	categorical-6164-both_sexes-3	icd10-M17-both_sexes	0.1231	0.0919	0.0334	0.0313	-0.1437	0.0007	0.0422	-3.4056
EUR	EUR	-0.0039	-0.0238	0.0056	0.0011	0.0234	0.0087	1.0274	1.0119	0.0076	0.0068	0.0014	0.0012	1.1973	1.0802	1.2247	1.086			1062577.0	1217311.0	categorical-6164-both_sexes-3	icd10-M51-both_sexes	0.122	0.1387	0.0339	0.0793	-0.2706	0.0005	0.0773	-3.5006
EUR	EUR	-0.0028	-0.0115	0.0053	0.0011	0.0234	0.0132	1.0274	0.9981	0.0076	0.0078	0.0014	0.0014	1.1973	1.1082	1.2247	1.112		Ratio < 0, possibly indicating GC correction	1062577.0	1217311.0	categorical-6164-both_sexes-3	icd10-M75-both_sexes	0.122		0.0339		-0.1578	0.0097	0.061	-2.5865
EUR	EUR	-0.0035	-0.0163	0.0054	0.001	0.0234	0.0121	1.0274	1.0048	0.0076	0.0072	0.0014	0.0013	1.1973	1.0988	1.2247	1.1067			1062577.0	1217311.0	categorical-6164-both_sexes-3	icd10-N20-both_sexes	0.122	0.0452	0.0339	0.0679	-0.2069	0.0007	0.061	-3.3925
EUR	EUR	-0.0025	-0.0146	0.0053	0.001	0.0234	0.0141	1.0274	1.018	0.0076	0.0077	0.0014	0.0014	1.1973	1.1113	1.2247	1.1388			1062577.0	1217311.0	categorical-6164-both_sexes-3	icd10-N81-both_sexes	0.122	0.1297	0.0339	0.0558	-0.1358	0.0136	0.055	-2.4675
EUR	EUR	-0.0109	-0.0419	0.0051	0.0011	0.0234	0.022	1.0274	1.0141	0.0076	0.0071	0.0014	0.0015	1.1973	1.1843	1.2247	1.2029			1062577.0	1217311.0	categorical-6164-both_sexes-3	icd10-R07-both_sexes	0.122	0.0695	0.0339	0.035	-0.4799	1.9359e-22	0.0492	-9.7451
EUR	EUR	-0.0083	-0.0371	0.0055	0.0011	0.0235	0.0164	1.0273	1.0179	0.0075	0.0077	0.0014	0.0015	1.1973	1.1364	1.2247	1.1571			1062577.0	1217311.0	categorical-6164-both_sexes-3	icd10-R10-both_sexes	0.1216	0.1139	0.0336	0.0493	-0.4249	3.0134e-13	0.0583	-7.2938
EUR	EUR	-0.0032	-0.0148	0.0051	0.001	0.0234	0.0053	1.0274	1.0086	0.0076	0.0066	0.0014	0.0012	1.1973	1.0466	1.2247	1.0539			1062577.0	1217311.0	categorical-6164-both_sexes-3	icd10-R19-both_sexes	0.122	0.1597	0.0339	0.1232	-0.2874	0.0021	0.0933	-3.0794
EUR	EUR	-0.0062	-0.0386	0.0054	0.0011	0.0234	0.0132	1.0274	1.0239	0.0076	0.0067	0.0014	0.0014	1.1973	1.127	1.2247	1.1362			1062577.0	1217311.0	categorical-6164-both_sexes-3	icd10-Z72-both_sexes	0.122	0.1752	0.0339	0.049	-0.3544	2.768e-08	0.0638	-5.5555
EUR	EUR	-0.0062	-0.0156	0.0056	0.0011	0.0234	0.0108	1.0274	1.0284	0.0076	0.0082	0.0014	0.0016	1.1973	1.0895	1.2247	1.1197			1062577.0	1217311.0	categorical-6164-both_sexes-3	icd10-Z82-both_sexes	0.122	0.2375	0.0339	0.0682	-0.39	2.6734e-08	0.0701	-5.5616
EUR	EUR	-0.0098	-0.0427	0.0059	0.0012	0.0234	0.0242	1.0274	1.0121	0.0076	0.0082	0.0014	0.0018	1.1973	1.194	1.2247	1.2204			1062577.0	1217311.0	categorical-6164-both_sexes-3	icd10-Z86-both_sexes	0.122	0.0551	0.0339	0.0374	-0.4097	2.5476e-15	0.0518	-7.9113
EUR	EUR	-0.0063	-0.0212	0.0053	0.001	0.0234	0.0154	1.0274	1.0184	0.0076	0.0082	0.0014	0.0015	1.1973	1.1364	1.2247	1.1518			1062577.0	1217311.0	categorical-6164-both_sexes-3	icd10-Z88-both_sexes	0.122	0.121	0.0339	0.054	-0.3296	4.4689e-09	0.0562	-5.8658
EUR	EUR	-0.0035	-0.0316	0.0055	0.0011	0.0234	0.0181	1.0274	1.0101	0.0076	0.0082	0.0014	0.0018	1.1973	1.1301	1.2247	1.1632			1062577.0	1217311.0	categorical-6164-both_sexes-3	icd10-Z95-both_sexes	0.122	0.062	0.0339	0.0502	-0.1681	0.002	0.0544	-3.0883
EUR	EUR	-0.0116	-0.0568	0.0056	0.0013	0.0234	0.0381	1.0274	1.0702	0.0076	0.0114	0.0014	0.0024	1.1973	1.2932	1.2247	1.3966			1062577.0	1217311.0	categorical-6164-both_sexes-3	phecode-250-both_sexes	0.122	0.1771	0.0339	0.0288	-0.3887	7.2212e-20	0.0426	-9.1243
EUR	EUR	-0.012	-0.0566	0.0057	0.0013	0.0234	0.0402	1.0276	1.0636	0.0075	0.0111	0.0015	0.0024	1.1973	1.2966	1.2248	1.4065			1062577.0	1217311.0	categorical-6164-both_sexes-3	phecode-250.2-both_sexes	0.1229	0.1564	0.0334	0.0272	-0.3905	4.13e-20	0.0425	-9.1846
EUR	EUR	-0.0105	-0.0424	0.0061	0.0012	0.0234	0.0328	1.0274	1.0285	0.0076	0.0125	0.0014	0.0025	1.1973	1.2398	1.2247	1.3087			1062577.0	1217311.0	categorical-6164-both_sexes-3	phecode-272-both_sexes	0.122	0.0924	0.0339	0.0404	-0.3774	5.53e-18	0.0437	-8.6419
EUR	EUR	-0.0106	-0.0427	0.0061	0.0012	0.0234	0.0333	1.0274	1.0361	0.0076	0.0126	0.0014	0.0026	1.1973	1.2498	1.2247	1.3202			1062577.0	1217311.0	categorical-6164-both_sexes-3	phecode-272.1-both_sexes	0.122	0.1128	0.0339	0.0393	-0.3779	4.7397e-18	0.0436	-8.6595
EUR	EUR	-0.0099	-0.0408	0.006	0.0012	0.0234	0.0311	1.0274	1.0273	0.0076	0.0128	0.0014	0.0025	1.1973	1.2267	1.2247	1.2919			1062577.0	1217311.0	categorical-6164-both_sexes-3	phecode-272.11-both_sexes	0.122	0.0936	0.0339	0.0437	-0.3671	3.9938e-16	0.0451	-8.1387
EUR	EUR	-0.01	-0.0429	0.006	0.0011	0.0234	0.0294	1.0274	1.0112	0.0076	0.0084	0.0014	0.0019	1.1973	1.2299	1.2247	1.2673			1062577.0	1217311.0	categorical-6164-both_sexes-3	phecode-278-both_sexes	0.122	0.042	0.0339	0.0313	-0.3825	7.1385e-20	0.0419	-9.1255
EUR	EUR	-0.01	-0.0428	0.0059	0.0012	0.0234	0.0291	1.0274	1.017	0.0076	0.0084	0.0014	0.0019	1.1973	1.2332	1.2247	1.271			1062577.0	1217311.0	categorical-6164-both_sexes-3	phecode-278.1-both_sexes	0.122	0.0627	0.0339	0.031	-0.382	1.1698e-19	0.0421	-9.0719
EUR	EUR	-0.0053	-0.023	0.0051	0.0011	0.0234	0.0107	1.0274	1.0132	0.0076	0.0072	0.0014	0.0014	1.1973	1.1019	1.2247	1.0965			1062577.0	1217311.0	categorical-6164-both_sexes-3	phecode-300-both_sexes	0.122	0.1368	0.0339	0.0751	-0.3363	1.3475e-06	0.0696	-4.8326
EUR	EUR	-0.0053	-0.0219	0.0051	0.0011	0.0234	0.0099	1.0274	1.0102	0.0076	0.0072	0.0014	0.0014	1.1973	1.0926	1.2247	1.0876			1062577.0	1217311.0	categorical-6164-both_sexes-3	phecode-300.1-both_sexes	0.122	0.1164	0.0339	0.0818	-0.3502	1.6229e-06	0.073	-4.7955
EUR	EUR	-0.0083	-0.0437	0.0059	0.0012	0.0234	0.0232	1.0274	1.0131	0.0076	0.0077	0.0014	0.0017	1.1973	1.1811	1.2247	1.2085			1062577.0	1217311.0	categorical-6164-both_sexes-3	phecode-306-both_sexes	0.122	0.0627	0.0339	0.0371	-0.3563	2.1056e-11	0.0532	-6.6985
EUR	EUR	-0.0043	-0.0233	0.0051	0.0011	0.0234	0.0134	1.0274	0.9966	0.0076	0.007	0.0014	0.0013	1.1973	1.0926	1.2247	1.1069		Ratio < 0, possibly indicating GC correction	1062577.0	1217311.0	categorical-6164-both_sexes-3	phecode-317-both_sexes	0.122		0.0339		-0.244	0.0001	0.0627	-3.8906
EUR	EUR	-0.0072	-0.0479	0.0052	0.0011	0.0234	0.0206	1.0274	1.0127	0.0076	0.0072	0.0014	0.0016	1.1973	1.1619	1.2247	1.1856			1062577.0	1217311.0	categorical-6164-both_sexes-3	phecode-318-both_sexes	0.122	0.0684	0.0339	0.0389	-0.3266	2.2282e-10	0.0515	-6.3447
EUR	EUR	-0.0039	-0.0262	0.0054	0.001	0.0234	0.0103	1.0274	0.9999	0.0076	0.007	0.0014	0.0014	1.1973	1.0741	1.2247	1.088		Ratio < 0, possibly indicating GC correction	1062577.0	1217311.0	categorical-6164-both_sexes-3	phecode-327-both_sexes	0.122		0.0339		-0.2478	9.0745e-05	0.0633	-3.9141
EUR	EUR	-0.0037	-0.0284	0.0055	0.001	0.0234	0.0108	1.0274	0.9999	0.0076	0.0078	0.0014	0.0014	1.1973	1.0864	1.2247	1.0926		Ratio < 0, possibly indicating GC correction	1062577.0	1217311.0	categorical-6164-both_sexes-3	phecode-327.3-both_sexes	0.122		0.0339		-0.234	0.0001	0.0604	-3.8727
EUR	EUR	-0.0156	-0.0674	0.0065	0.0014	0.0234	0.0766	1.0274	1.0962	0.0076	0.0163	0.0014	0.0038	1.1973	1.5217	1.2247	1.7739			1062577.0	1217311.0	categorical-6164-both_sexes-3	phecode-401-both_sexes	0.122	0.1243	0.0339	0.021	-0.3674	8.1195e-31	0.0318	-11.5418
EUR	EUR	-0.0155	-0.0672	0.0065	0.0014	0.0234	0.0765	1.0274	1.0938	0.0076	0.0162	0.0014	0.0038	1.1973	1.5181	1.2247	1.7708			1062577.0	1217311.0	categorical-6164-both_sexes-3	phecode-401.1-both_sexes	0.122	0.1217	0.0339	0.0211	-0.3662	1.487e-30	0.0319	-11.4897
EUR	EUR	-0.0094	-0.0533	0.0056	0.0012	0.0234	0.036	1.0274	1.03	0.0076	0.0099	0.0014	0.0024	1.1973	1.2464	1.2247	1.3343			1062577.0	1217311.0	categorical-6164-both_sexes-3	phecode-411-both_sexes	0.122	0.0896	0.0339	0.0295	-0.3227	8.6775e-16	0.0401	-8.0443
EUR	EUR	-0.0066	-0.0212	0.0051	0.001	0.0234	0.0121	1.0276	1.0016	0.0076	0.0079	0.0014	0.0015	1.1973	1.0802	1.2243	1.0966			1062577.0	1217311.0	categorical-6164-both_sexes-3	phecode-411.1-both_sexes	0.1231	0.0167	0.0337	0.0823	-0.3962	3.9469e-10	0.0633	-6.2561
EUR	EUR	-0.0069	-0.0339	0.0053	0.0011	0.0234	0.026	1.0274	1.0068	0.0076	0.0086	0.0014	0.0021	1.1973	1.1651	1.2247	1.2157			1062577.0	1217311.0	categorical-6164-both_sexes-3	phecode-411.2-both_sexes	0.122	0.0314	0.0339	0.0397	-0.2803	5.4903e-10	0.0452	-6.2044
EUR	EUR	-0.0098	-0.0462	0.0058	0.0012	0.0234	0.0297	1.0274	1.0277	0.0076	0.0083	0.0014	0.0021	1.1973	1.2201	1.2247	1.2677			1062577.0	1217311.0	categorical-6164-both_sexes-3	phecode-411.3-both_sexes	0.122	0.1037	0.0339	0.0308	-0.3699	1.7011e-16	0.0449	-8.2415
EUR	EUR	-0.0071	-0.0377	0.0056	0.0012	0.0234	0.0345	1.0274	1.0309	0.0076	0.0102	0.0014	0.0028	1.1973	1.2201	1.2247	1.3147			1062577.0	1217311.0	categorical-6164-both_sexes-3	phecode-411.4-both_sexes	0.122	0.0982	0.0339	0.0324	-0.2502	3.9325e-09	0.0425	-5.887
EUR	EUR	-0.0082	-0.0484	0.0052	0.0012	0.0234	0.037	1.0274	1.021	0.0076	0.0102	0.0014	0.0026	1.1973	1.2431	1.2247	1.3308			1062577.0	1217311.0	categorical-6164-both_sexes-3	phecode-411.8-both_sexes	0.122	0.0634	0.0339	0.031	-0.2779	6.7974e-12	0.0405	-6.8619
EUR	EUR	-0.0106	-0.0415	0.0054	0.0012	0.0234	0.0216	1.0274	1.0189	0.0076	0.0072	0.0014	0.0015	1.1973	1.1843	1.2247	1.2021			1062577.0	1217311.0	categorical-6164-both_sexes-3	phecode-418-both_sexes	0.122	0.0935	0.0339	0.0356	-0.4732	3.8816e-20	0.0515	-9.1913
EUR	EUR	-0.0034	0.0009	0.0059	0.0012	0.0234	0.0254	1.0274	1.0305	0.0076	0.0146	0.0014	0.0023	1.1973	1.1715	1.2247	1.2386			1062577.0	1217311.0	categorical-6164-both_sexes-3	phecode-454-both_sexes	0.122	0.1277	0.0339	0.0611	-0.1404	0.0041	0.049	-2.8666
EUR	EUR	-0.0036	0.0044	0.006	0.0012	0.0234	0.0256	1.0274	1.0383	0.0076	0.0154	0.0014	0.0024	1.1973	1.1779	1.2247	1.2476			1062577.0	1217311.0	categorical-6164-both_sexes-3	phecode-454.1-both_sexes	0.122	0.1548	0.0339	0.0623	-0.1473	0.0031	0.0499	-2.9545
EUR	EUR	-0.0074	-0.023	0.0051	0.001	0.0234	0.0104	1.0274	1.0151	0.0076	0.007	0.0014	0.0014	1.1973	1.0957	1.2247	1.103			1062577.0	1217311.0	categorical-6164-both_sexes-3	phecode-459-both_sexes	0.122	0.1464	0.0339	0.0681	-0.4766	4.5518e-12	0.0689	-6.9189
EUR	EUR	-0.0013	-0.0145	0.0054	0.001	0.0234	0.0101	1.0274	1.007	0.0076	0.009	0.0014	0.0019	1.1973	1.0588	1.2247	1.0901			1062577.0	1217311.0	categorical-6164-both_sexes-3	phecode-471-both_sexes	0.122	0.0773	0.0339	0.0994	-0.0828	0.2275	0.0686	-1.2069
EUR	EUR	-0.0064	-0.0313	0.0054	0.0012	0.0234	0.0357	1.0274	1.0377	0.0076	0.0123	0.0014	0.0031	1.1973	1.2398	1.2247	1.3409			1062577.0	1217311.0	categorical-6164-both_sexes-3	phecode-495-both_sexes	0.122	0.1107	0.0339	0.0359	-0.2206	1.8441e-08	0.0392	-5.626
EUR	EUR	-0.0093	-0.0351	0.0054	0.0011	0.0234	0.0206	1.0274	1.0108	0.0076	0.0089	0.0014	0.0022	1.1973	1.1491	1.2247	1.1777			1062577.0	1217311.0	categorical-6164-both_sexes-3	phecode-496.2-both_sexes	0.122	0.0606	0.0339	0.0499	-0.4246	4.2759e-17	0.0505	-8.4051
EUR	EUR	-0.0093	-0.0351	0.0053	0.001	0.0234	0.0206	1.0274	1.0116	0.0076	0.009	0.0014	0.0022	1.1973	1.1491	1.2247	1.1784			1062577.0	1217311.0	categorical-6164-both_sexes-3	phecode-496.21-both_sexes	0.122	0.0651	0.0339	0.0507	-0.4232	3.5717e-17	0.0502	-8.4262
EUR	EUR	-0.0095	-0.0427	0.0056	0.0011	0.0234	0.0248	1.0274	1.0411	0.0076	0.0082	0.0014	0.0016	1.1973	1.2234	1.2247	1.2486			1062577.0	1217311.0	categorical-6164-both_sexes-3	phecode-530-both_sexes	0.122	0.1652	0.0339	0.0332	-0.3928	3.3289e-18	0.0452	-8.6997
EUR	EUR	-0.0089	-0.0433	0.0056	0.0011	0.0234	0.0251	1.0274	1.0307	0.0076	0.0079	0.0014	0.0016	1.1973	1.2103	1.2247	1.2392			1062577.0	1217311.0	categorical-6164-both_sexes-3	phecode-530.1-both_sexes	0.122	0.1285	0.0339	0.0332	-0.3678	5.3276e-16	0.0454	-8.1038
EUR	EUR	-0.0078	-0.0385	0.0054	0.0011	0.0234	0.0204	1.0274	1.0179	0.0076	0.0079	0.0014	0.0016	1.1973	1.1683	1.2247	1.1839			1062577.0	1217311.0	categorical-6164-both_sexes-3	phecode-530.11-both_sexes	0.122	0.0972	0.0339	0.043	-0.3582	2.4346e-13	0.0489	-7.3225
EUR	EUR	-0.0085	-0.0416	0.0053	0.001	0.0234	0.0168	1.0274	1.009	0.0076	0.0073	0.0014	0.0015	1.1973	1.1396	1.2247	1.1524			1062577.0	1217311.0	categorical-6164-both_sexes-3	phecode-535-both_sexes	0.122	0.0592	0.0339	0.0479	-0.4256	5.0151e-17	0.0507	-8.3863
EUR	EUR	-0.0085	-0.0331	0.0054	0.0011	0.0234	0.0258	1.0274	1.0346	0.0076	0.0088	0.0014	0.0021	1.1973	1.2038	1.2247	1.252			1062577.0	1217311.0	categorical-6164-both_sexes-3	phecode-550-both_sexes	0.122	0.1373	0.0339	0.0348	-0.3452	2.0826e-15	0.0435	-7.9363
EUR	EUR	-0.0097	-0.0319	0.0056	0.0011	0.0234	0.0279	1.0274	1.0311	0.0076	0.0084	0.0014	0.0018	1.1973	1.2201	1.2247	1.2549			1062577.0	1217311.0	categorical-6164-both_sexes-3	phecode-550.2-both_sexes	0.122	0.1222	0.0339	0.0328	-0.3808	2.0824e-19	0.0423	-9.0088
EUR	EUR	-0.0031	-0.0283	0.0049	0.0011	0.0234	0.0101	1.0274	1.0079	0.0076	0.0074	0.0014	0.0018	1.1973	1.0679	1.2247	1.0829			1062577.0	1217311.0	categorical-6164-both_sexes-3	phecode-550.4-both_sexes	0.122	0.0952	0.0339	0.0897	-0.199	0.0052	0.0712	-2.7957
EUR	EUR	-0.006	-0.0188	0.0052	0.0011	0.0234	0.0129	1.0274	1.0042	0.0076	0.0067	0.0014	0.0017	1.1973	1.0864	1.2247	1.095			1062577.0	1217311.0	categorical-6164-both_sexes-3	phecode-558-both_sexes	0.122	0.0439	0.0339	0.071	-0.3472	2.8411e-07	0.0676	-5.1337
EUR	EUR	-0.0077	-0.0219	0.0064	0.0014	0.0234	0.0437	1.0274	1.0188	0.0076	0.0115	0.0014	0.0026	1.1973	1.2597	1.2247	1.3468			1062577.0	1217311.0	categorical-6164-both_sexes-3	phecode-562-both_sexes	0.122	0.0543	0.0339	0.0331	-0.2393	3.1653e-08	0.0433	-5.532
EUR	EUR	-0.0076	-0.0219	0.0064	0.0014	0.0234	0.0437	1.0274	1.0199	0.0076	0.0115	0.0014	0.0026	1.1973	1.2631	1.2247	1.3479			1062577.0	1217311.0	categorical-6164-both_sexes-3	phecode-562.1-both_sexes	0.122	0.0573	0.0339	0.0331	-0.2386	3.5854e-08	0.0433	-5.5101
EUR	EUR	-0.0095	-0.0347	0.0055	0.0011	0.0234	0.0179	1.0274	1.0107	0.0076	0.0073	0.0014	0.0016	1.1973	1.1364	1.2247	1.1452			1062577.0	1217311.0	categorical-6164-both_sexes-3	phecode-564-both_sexes	0.122	0.0739	0.0339	0.0503	-0.4629	1.0643e-17	0.054	-8.5668
EUR	EUR	-0.0069	-0.0336	0.0051	0.001	0.0234	0.0191	1.0274	1.0223	0.0076	0.0099	0.0014	0.002	1.1973	1.1364	1.2247	1.1862			1062577.0	1217311.0	categorical-6164-both_sexes-3	phecode-574-both_sexes	0.122	0.1195	0.0339	0.0534	-0.327	7.4391e-12	0.0478	-6.849
EUR	EUR	-0.0065	-0.0344	0.0051	0.001	0.0234	0.0175	1.0274	1.02	0.0076	0.0099	0.0014	0.0019	1.1973	1.1301	1.2247	1.1686			1062577.0	1217311.0	categorical-6164-both_sexes-3	phecode-574.1-both_sexes	0.122	0.1183	0.0339	0.0588	-0.3219	8.9532e-11	0.0496	-6.4836
EUR	EUR	-0.0028	-0.0117	0.0054	0.001	0.0234	0.0095	1.0274	1.0009	0.0076	0.0074	0.0014	0.0013	1.1973	1.0741	1.2247	1.0797			1062577.0	1217311.0	categorical-6164-both_sexes-3	phecode-594.1-both_sexes	0.122	0.0115	0.0339	0.0929	-0.1847	0.0055	0.0666	-2.7753
EUR	EUR	-0.0061	-0.015	0.0052	0.001	0.0234	0.0087	1.0274	1.0034	0.0076	0.0075	0.0014	0.0015	1.1973	1.0649	1.2247	1.0703			1062577.0	1217311.0	categorical-6164-both_sexes-3	phecode-714.1-both_sexes	0.122	0.0482	0.0339	0.1062	-0.4275	3.4179e-08	0.0775	-5.5186
EUR	EUR	-0.0072	-0.0198	0.0054	0.0012	0.0234	0.0357	1.0274	1.0322	0.0076	0.0084	0.0014	0.0019	1.1973	1.2831	1.2247	1.3338			1062577.0	1217311.0	categorical-6164-both_sexes-3	phecode-716-both_sexes	0.122	0.0965	0.0339	0.0251	-0.2475	6.2575e-10	0.04	-6.1838
EUR	EUR	-0.0036	-0.0125	0.0054	0.0011	0.0234	0.0261	1.0274	1.0214	0.0076	0.0082	0.0014	0.0018	1.1973	1.1973	1.2247	1.2313			1062577.0	1217311.0	categorical-6164-both_sexes-3	phecode-716.2-both_sexes	0.122	0.0924	0.0339	0.0355	-0.1454	0.0011	0.0446	-3.2605
EUR	EUR	-0.0071	-0.0204	0.0054	0.0011	0.0234	0.0357	1.0274	1.032	0.0076	0.0083	0.0014	0.0019	1.1973	1.2831	1.2247	1.3342			1062577.0	1217311.0	categorical-6164-both_sexes-3	phecode-716.9-both_sexes	0.122	0.0958	0.0339	0.0249	-0.2461	6.2678e-10	0.0398	-6.1835
EUR	EUR	-0.0021	-0.0139	0.0054	0.001	0.0234	0.0105	1.0274	1.0008	0.0076	0.0068	0.0014	0.0014	1.1973	1.0802	1.2247	1.0882			1062577.0	1217311.0	categorical-6164-both_sexes-3	phecode-720-both_sexes	0.122	0.0088	0.0339	0.0775	-0.137	0.0353	0.0651	-2.1052
EUR	EUR	-0.0041	-0.0241	0.0052	0.0011	0.0234	0.0089	1.0274	1.02	0.0076	0.0068	0.0014	0.0012	1.1973	1.0895	1.2247	1.0947			1062577.0	1217311.0	categorical-6164-both_sexes-3	phecode-722-both_sexes	0.122	0.2115	0.0339	0.0714	-0.2808	9.0989e-05	0.0718	-3.9134
EUR	EUR	-0.0048	-0.0055	0.0049	0.001	0.0234	0.0166	1.0274	0.9969	0.0076	0.007	0.0014	0.0015	1.1973	1.1238	1.2247	1.1351		Ratio < 0, possibly indicating GC correction	1062577.0	1217311.0	categorical-6164-both_sexes-3	phecode-726-both_sexes	0.122		0.0339		-0.2409	2.8758e-06	0.0515	-4.6795
EUR	EUR	-0.0004	-0.0053	0.0047	0.001	0.0234	0.0103	1.0274	0.9932	0.0076	0.0066	0.0014	0.0013	1.1973	1.071	1.2247	1.0802		Ratio < 0, possibly indicating GC correction	1062577.0	1217311.0	categorical-6164-both_sexes-3	phecode-735.2-both_sexes	0.1221		0.0339		-0.0273	0.6843	0.067	-0.4066
EUR	EUR	-0.0008	-0.0065	0.0053	0.001	0.0234	0.0149	1.0274	1.0058	0.0076	0.0083	0.0014	0.0016	1.1973	1.1113	1.2247	1.1302			1062577.0	1217311.0	categorical-6164-both_sexes-3	phecode-735.3-both_sexes	0.122	0.0448	0.0339	0.0638	-0.0427	0.446	0.056	-0.7621
EUR	EUR	-0.0048	-0.014	0.0055	0.0011	0.0234	0.0243	1.0274	1.024	0.0076	0.0115	0.0014	0.0028	1.1973	1.1843	1.2247	1.2414			1062577.0	1217311.0	categorical-6164-both_sexes-3	phecode-740-both_sexes	0.122	0.0992	0.0339	0.0477	-0.2022	8.3368e-06	0.0454	-4.4563
EUR	EUR	-0.0018	-0.0084	0.0059	0.0011	0.0234	0.0216	1.0274	1.0266	0.0076	0.0103	0.0014	0.0024	1.1973	1.1619	1.2247	1.2105			1062577.0	1217311.0	categorical-6164-both_sexes-3	phecode-740.1-both_sexes	0.122	0.1262	0.0339	0.0487	-0.0784	0.1207	0.0505	-1.5518
EUR	EUR	-0.0063	-0.0198	0.005	0.001	0.0234	0.0158	1.0274	1.0022	0.0076	0.0094	0.0014	0.0022	1.1973	1.1207	1.2247	1.1369			1062577.0	1217311.0	categorical-6164-both_sexes-3	phecode-740.9-both_sexes	0.122	0.0164	0.0339	0.0685	-0.327	1.8835e-10	0.0513	-6.3705
EUR	EUR	-0.0018	-0.0138	0.0054	0.001	0.0234	0.0103	1.0274	1.0051	0.0076	0.0087	0.0014	0.0017	1.1973	1.0741	1.2247	1.0945			1062577.0	1217311.0	categorical-6164-both_sexes-3	phecode-743.1-both_sexes	0.122	0.054	0.0339	0.0921	-0.1165	0.0727	0.0649	-1.7946
EUR	EUR	-0.0018	-0.0141	0.0054	0.001	0.0234	0.0102	1.0274	1.0045	0.0076	0.0087	0.0014	0.0017	1.1973	1.0741	1.2247	1.0936			1062577.0	1217311.0	categorical-6164-both_sexes-3	phecode-743.11-both_sexes	0.122	0.0483	0.0339	0.0932	-0.1145	0.0781	0.065	-1.7618
EUR	EUR	-0.0076	-0.0266	0.0059	0.0011	0.0234	0.0157	1.0274	1.0187	0.0076	0.0074	0.0014	0.0015	1.1973	1.1428	1.2247	1.1525			1062577.0	1217311.0	categorical-6164-both_sexes-3	phecode-760-both_sexes	0.122	0.1226	0.0339	0.0488	-0.3956	2.0869e-12	0.0563	-7.0285
EUR	EUR	-0.0087	-0.0406	0.0055	0.0011	0.0234	0.0196	1.0274	1.0135	0.0076	0.008	0.0014	0.0016	1.1973	1.1459	1.2247	1.1796			1062577.0	1217311.0	categorical-6164-both_sexes-3	phecode-785-both_sexes	0.122	0.0753	0.0339	0.0447	-0.4064	6.2212e-15	0.0521	-7.7994
EUR	EUR	-0.0043	-0.0093	0.005	0.0009	0.0234	0.009	1.0274	1.0099	0.0076	0.0074	0.0014	0.0014	1.1973	1.0772	1.2247	1.0861			1062577.0	1217311.0	categorical-6164-both_sexes-3	phecode-788-both_sexes	0.122	0.1144	0.0339	0.0859	-0.2943	6.4157e-06	0.0652	-4.5122
EUR	EUR	-0.0001	0.0197	0.0056	0.0011	0.0234	0.0156	1.0274	1.0125	0.0076	0.0076	0.0014	0.0017	1.1973	1.1238	1.2247	1.147			1062577.0	1217311.0	categorical-6164-both_sexes-3	phecode-835-both_sexes	0.122	0.0847	0.0339	0.052	-0.0077	0.8961	0.0592	-0.1306
EUR	EUR	-0.0051	-0.0202	0.0056	0.0011	0.0234	0.0125	1.0274	1.0137	0.0076	0.0075	0.0014	0.0014	1.1973	1.0988	1.2247	1.1179			1062577.0	1217311.0	categorical-6164-both_sexes-3	phecode-960-both_sexes	0.122	0.1158	0.0339	0.0632	-0.2957	2.5377e-06	0.0628	-4.7051
EUR	EUR	-0.0051	-0.0152	0.0055	0.0011	0.0234	0.0115	1.0274	1.0068	0.0076	0.0074	0.0014	0.0014	1.1973	1.0926	1.2247	1.1026			1062577.0	1217311.0	categorical-6164-both_sexes-3	phecode-960.2-both_sexes	0.122	0.0659	0.0339	0.0726	-0.3122	7.6779e-07	0.0632	-4.9434
EUR	EUR	-0.0019	-0.0161	0.0053	0.001	0.0234	0.009	1.0278	1.0139	0.0075	0.0067	0.0014	0.0012	1.1973	1.0864	1.2249	1.091			1062577.0	1217311.0	categorical-6164-both_sexes-3	prescriptions-GABA_agonist|sedative-both_sexes	0.1235	0.153	0.0335	0.0732	-0.1332	0.0616	0.0712	-1.8695
EUR	EUR	-0.0049	-0.033	0.005	0.001	0.0235	0.0103	1.0273	1.0348	0.0074	0.0071	0.0014	0.0013	1.1973	1.1144	1.2247	1.1226			1062577.0	1217311.0	categorical-6164-both_sexes-3	prescriptions-SSRI|selective_serotonin_re-uptake_inhibitor-both_sexes	0.1215	0.2839	0.033	0.0576	-0.3179	1.0025e-06	0.065	-4.8911
EUR	EUR	-0.006	-0.0189	0.0056	0.0011	0.0234	0.0157	1.0274	1.0571	0.0076	0.0086	0.0014	0.0018	1.1973	1.1619	1.2247	1.194			1062577.0	1217311.0	categorical-6164-both_sexes-3	prescriptions-albuterol-both_sexes	0.122	0.2944	0.0339	0.0441	-0.3109	4.5369e-08	0.0568	-5.4686
EUR	EUR	-0.0034	-0.0224	0.0052	0.001	0.0234	0.0067	1.0274	1.0162	0.0076	0.007	0.0014	0.0011	1.1973	1.071	1.2247	1.0739			1062577.0	1217311.0	categorical-6164-both_sexes-3	prescriptions-alpha1-antagonist|alpha_blocker-both_sexes	0.122	0.2195	0.0339	0.0942	-0.2699	0.0005	0.0775	-3.4847
EUR	EUR	-0.0031	-0.0187	0.0056	0.001	0.0234	0.0058	1.0274	1.063	0.0076	0.0069	0.0014	0.0012	1.1973	1.1113	1.2247	1.1123			1062577.0	1217311.0	categorical-6164-both_sexes-3	prescriptions-amoxicillin_clavulanic_acid-both_sexes	0.122	0.5612	0.0339	0.0616	-0.2654	0.0018	0.0852	-3.115
EUR	EUR	-0.0053	-0.0317	0.0053	0.001	0.0234	0.0088	1.0274	1.0192	0.0076	0.0073	0.0014	0.0012	1.1973	1.0926	1.2247	1.0949			1062577.0	1217311.0	categorical-6164-both_sexes-3	prescriptions-anticonvulsant|voltage-gated_calcium_channel_inhibitor|neuropathy-both_sexes	0.122	0.2026	0.0339	0.0774	-0.3716	1.8792e-07	0.0713	-5.2109
EUR	EUR	-0.0076	-0.0506	0.0053	0.0011	0.0234	0.0142	1.0274	1.0868	0.0076	0.0082	0.0014	0.0015	1.1973	1.1973	1.2247	1.2079			1062577.0	1217311.0	categorical-6164-both_sexes-3	prescriptions-antipyretic-both_sexes	0.122	0.4174	0.0339	0.0396	-0.4183	5.889e-13	0.0581	-7.203
EUR	EUR	-0.0038	-0.0265	0.0052	0.001	0.0234	0.008	1.0274	1.0292	0.0076	0.0075	0.0014	0.0013	1.1973	1.0895	1.2247	1.0998			1062577.0	1217311.0	categorical-6164-both_sexes-3	prescriptions-antispasmodic-both_sexes	0.122	0.2927	0.0339	0.0754	-0.2762	0.0001	0.0714	-3.8686
EUR	EUR	-0.007	-0.0336	0.0059	0.0012	0.0234	0.0224	1.0274	1.056	0.0076	0.0085	0.0014	0.0019	1.1973	1.207	1.2247	1.2493			1062577.0	1217311.0	categorical-6164-both_sexes-3	prescriptions-bendroflumethiazide-both_sexes	0.122	0.2246	0.0339	0.0343	-0.3076	2.285e-09	0.0515	-5.9761
EUR	EUR	-0.0031	-0.0187	0.0056	0.001	0.0234	0.0058	1.0274	1.063	0.0076	0.0069	0.0014	0.0012	1.1973	1.1113	1.2247	1.1123			1062577.0	1217311.0	categorical-6164-both_sexes-3	prescriptions-beta-lactam_antibiotic|beta-lactamase_inhibitor|antibiotic-both_sexes	0.122	0.5612	0.0339	0.0617	-0.2654	0.0018	0.0852	-3.115
EUR	EUR	-0.006	-0.0189	0.0056	0.0011	0.0234	0.0157	1.0274	1.0571	0.0076	0.0086	0.0014	0.0018	1.1973	1.1619	1.2247	1.194			1062577.0	1217311.0	categorical-6164-both_sexes-3	prescriptions-beta2-agonist|bronchodilator|asthma-both_sexes	0.122	0.2944	0.0339	0.0441	-0.3109	4.537e-08	0.0568	-5.4686
EUR	EUR	-0.0081	-0.0411	0.0059	0.0012	0.0234	0.0189	1.0274	1.0408	0.0076	0.0086	0.0014	0.0015	1.1973	1.1811	1.2247	1.2031			1062577.0	1217311.0	categorical-6164-both_sexes-3	prescriptions-biguanides|diabetes-both_sexes	0.122	0.2008	0.0339	0.0425	-0.3824	2.0938e-12	0.0544	-7.0281
EUR	EUR	-0.0038	-0.0354	0.0051	0.0009	0.0234	0.0094	1.0274	1.0293	0.0076	0.0071	0.0014	0.0015	1.1973	1.105	1.2247	1.1097			1062577.0	1217311.0	categorical-6164-both_sexes-3	prescriptions-citalopram-both_sexes	0.122	0.2668	0.0339	0.0649	-0.2541	4.3546e-05	0.0622	-4.0878
EUR	EUR	-0.0047	-0.0243	0.0057	0.0011	0.0234	0.0071	1.0274	1.044	0.0076	0.0076	0.0014	0.0014	1.1973	1.0957	1.2247	1.1055			1062577.0	1217311.0	categorical-6164-both_sexes-3	prescriptions-clarithromycin-both_sexes	0.122	0.4167	0.0339	0.072	-0.3604	3.8631e-05	0.0876	-4.1155
EUR	EUR	-0.004	-0.0195	0.0054	0.001	0.0234	0.0075	1.0274	1.0446	0.0076	0.0081	0.0014	0.0013	1.1973	1.1082	1.2247	1.1088			1062577.0	1217311.0	categorical-6164-both_sexes-3	prescriptions-corticosteroid|aminoglycoside_antibiotic|antibiotic-both_sexes	0.122	0.4097	0.0339	0.0749	-0.302	6.6852e-05	0.0757	-3.9872
EUR	EUR	-0.004	-0.0195	0.0054	0.001	0.0234	0.0075	1.0274	1.0446	0.0076	0.0081	0.0014	0.0013	1.1973	1.1082	1.2247	1.1088			1062577.0	1217311.0	categorical-6164-both_sexes-3	prescriptions-dexamethasone_acetic_acid_neomycin-both_sexes	0.122	0.4097	0.0339	0.0749	-0.302	6.6851e-05	0.0757	-3.9872
EUR	EUR	-0.0054	-0.0241	0.0051	0.001	0.0234	0.0089	1.0274	1.0466	0.0076	0.007	0.0014	0.0012	1.1973	1.1301	1.2247	1.1249			1062577.0	1217311.0	categorical-6164-both_sexes-3	prescriptions-diazepam-both_sexes	0.122	0.3734	0.0339	0.0564	-0.3759	1.6607e-08	0.0666	-5.6441
EUR	EUR	-0.0029	-0.0259	0.0053	0.001	0.0234	0.008	1.0274	1.0103	0.0076	0.0069	0.0014	0.0012	1.1973	1.0741	1.2247	1.0789			1062577.0	1217311.0	categorical-6164-both_sexes-3	prescriptions-doxazosin-both_sexes	0.122	0.1303	0.0339	0.0878	-0.2143	0.003	0.0722	-2.9678
EUR	EUR	-0.0049	-0.033	0.005	0.001	0.0234	0.0103	1.0274	1.0349	0.0076	0.0068	0.0014	0.0013	1.1973	1.1144	1.2247	1.123			1062577.0	1217311.0	categorical-6164-both_sexes-3	prescriptions-fluoxetine-both_sexes	0.122	0.2835	0.0339	0.0555	-0.3158	1.3279e-06	0.0653	-4.8355
EUR	EUR	-0.0053	-0.0317	0.0053	0.001	0.0234	0.0088	1.0274	1.0192	0.0076	0.0073	0.0014	0.0012	1.1973	1.0926	1.2247	1.0949			1062577.0	1217311.0	categorical-6164-both_sexes-3	prescriptions-gabapentin-both_sexes	0.122	0.2026	0.0339	0.0774	-0.3716	1.8792e-07	0.0713	-5.2109
EUR	EUR	-0.0037	-0.0128	0.0054	0.001	0.0234	0.0068	1.0274	1.061	0.0076	0.007	0.0014	0.0012	1.1973	1.1175	1.2247	1.1183			1062577.0	1217311.0	categorical-6164-both_sexes-3	prescriptions-hydrocortisone-both_sexes	0.122	0.5159	0.0339	0.0593	-0.295	0.0003	0.0818	-3.6052
EUR	EUR	0.0358	1.025	0.0085	0.0018	0.0358	0.0358	1.025	1.025	0.0085	0.0085	0.0018	0.0018	1.2865	1.2865	1.3301	1.3301			1062577.0	1217311.0	categorical-6164-both_sexes-4	categorical-6164-both_sexes-4	0.0759	0.0759	0.0258	0.0258	1.0	0.0	1.227e-06	815004.4237
EUR	EUR	0.025	0.2441	0.0067	0.0014	0.0358	0.03	1.025	1.0333	0.0085	0.0078	0.0018	0.0017	1.2865	1.2431	1.3301	1.2889			1062577.0	1217311.0	categorical-6164-both_sexes-4	categorical-6164-both_sexes-5	0.0759	0.1153	0.0258	0.0271	0.7618	8.1179e-161	0.0282	27.0222
EUR	EUR	0.0033	0.027	0.0057	0.0013	0.0358	0.0229	1.0249	1.0263	0.0087	0.0077	0.0018	0.0017	1.2865	1.2005	1.33	1.2227			1062577.0	1217311.0	categorical-6164-both_sexes-4	categorical-6179-both_sexes-1	0.0755	0.1181	0.0264	0.0347	0.1147	0.0116	0.0455	2.5235
EUR	EUR	-0.0056	-0.0318	0.0058	0.0013	0.0358	0.0264	1.0248	1.036	0.0085	0.0082	0.0018	0.002	1.2865	1.2365	1.3298	1.263			1062577.0	1217311.0	categorical-6164-both_sexes-4	categorical-6179-both_sexes-100	0.0751	0.1371	0.0258	0.0313	-0.1807	5.4631e-05	0.0448	-4.0349
EUR	EUR	0.0067	0.0356	0.0056	0.0011	0.0358	0.0211	1.025	1.019	0.0085	0.0076	0.0018	0.0017	1.2865	1.1747	1.3301	1.1955			1062577.0	1217311.0	categorical-6164-both_sexes-4	categorical-6179-both_sexes-2	0.0759	0.0973	0.0258	0.039	0.2435	6.5812e-10	0.0394	6.1758
EUR	EUR	0.0063	0.1311	0.0062	0.0012	0.0358	0.0119	1.025	1.0229	0.0085	0.0066	0.0018	0.0013	1.2865	1.1113	1.3301	1.1227			1062577.0	1217311.0	categorical-6164-both_sexes-4	categorical-670-both_sexes-1	0.0759	0.1865	0.0258	0.0541	0.3066	2.2201e-08	0.0548	5.5939
EUR	EUR	0.0147	0.057	0.0055	0.0012	0.0358	0.0286	1.025	1.0264	0.0085	0.009	0.0018	0.0017	1.2865	1.2431	1.3301	1.2638			1062577.0	1217311.0	categorical-6164-both_sexes-4	categorical-680-both_sexes-1	0.0759	0.1001	0.0258	0.0342	0.4595	7.906e-38	0.0357	12.8565
EUR	EUR	-0.0175	-0.1016	0.0065	0.0014	0.0358	0.0305	1.025	1.0565	0.0085	0.0086	0.0018	0.0018	1.2865	1.2865	1.3301	1.314			1062577.0	1217311.0	categorical-6164-both_sexes-4	categorical-680-both_sexes-3	0.0759	0.1801	0.0258	0.0275	-0.528	1.2375e-47	0.0364	-14.4985
EUR	EUR	-0.0042	-0.0147	0.0066	0.0017	0.0358	0.1413	1.025	1.2172	0.0085	0.0343	0.0018	0.0117	1.2865	1.7965	1.3301	2.3697			1062577.0	1217311.0	categorical-6164-both_sexes-4	continuous-102-both_sexes-irnt	0.0759	0.1586	0.0258	0.0251	-0.0595	0.0114	0.0235	-2.5316
EUR	EUR	-0.0167	-0.0048	0.007	0.0017	0.0358	0.0761	1.025	1.0566	0.0085	0.011	0.0018	0.0033	1.2865	1.5144	1.3301	1.6414			1062577.0	1217311.0	categorical-6164-both_sexes-4	continuous-1050-both_sexes	0.0759	0.0882	0.0258	0.0172	-0.3197	1.8163e-27	0.0294	-10.8585
EUR	EUR	-0.0298	-0.0916	0.0073	0.002	0.0358	0.1091	1.025	1.0939	0.0085	0.0138	0.0018	0.004	1.2865	1.7609	1.3301	1.9929			1062577.0	1217311.0	categorical-6164-both_sexes-4	continuous-1070-both_sexes	0.0759	0.0946	0.0258	0.0139	-0.4762	2.4279e-78	0.0254	-18.738
EUR	EUR	-0.0094	0.0026	0.0066	0.0016	0.0358	0.0509	1.025	1.0764	0.0085	0.0104	0.0018	0.0025	1.2865	1.4245	1.3301	1.5112			1062577.0	1217311.0	categorical-6164-both_sexes-4	continuous-1110-both_sexes	0.0759	0.1495	0.0258	0.0204	-0.2204	1.8096e-10	0.0346	-6.3767
EUR	EUR	-0.0135	-0.0311	0.0066	0.0016	0.0358	0.0431	1.025	1.0432	0.0085	0.0086	0.0018	0.0024	1.2865	1.3101	1.3301	1.3545			1062577.0	1217311.0	categorical-6164-both_sexes-4	continuous-1120-both_sexes	0.0759	0.1219	0.0258	0.0244	-0.3447	2.8707e-21	0.0364	-9.4673
EUR	EUR	0.0023	-0.0017	0.005	0.0012	0.0358	0.0133	1.025	1.0078	0.0085	0.0067	0.0018	0.0015	1.2865	1.0926	1.3301	1.1015			1062577.0	1217311.0	categorical-6164-both_sexes-4	continuous-1140-both_sexes	0.0759	0.0771	0.0258	0.0661	0.1042	0.0515	0.0535	1.947
EUR	EUR	0.0065	0.0166	0.0065	0.0016	0.0358	0.0717	1.025	1.0563	0.0085	0.0102	0.0018	0.0032	1.2865	1.5035	1.3301	1.6608			1062577.0	1217311.0	categorical-6164-both_sexes-4	continuous-1160-both_sexes	0.0759	0.0851	0.0258	0.0154	0.1283	4.2052e-05	0.0313	4.0959
EUR	EUR	0.0095	0.0052	0.0062	0.0016	0.0358	0.111	1.025	1.1569	0.0085	0.0142	0.0018	0.0042	1.2865	1.7569	1.3301	2.0077			1062577.0	1217311.0	categorical-6164-both_sexes-4	continuous-1180-both_sexes	0.0759	0.1557	0.0258	0.0141	0.1505	2.7144e-09	0.0253	5.948
EUR	EUR	-0.0061	-0.0231	0.0065	0.0014	0.0358	0.049	1.025	1.0462	0.0085	0.0102	0.0018	0.0025	1.2865	1.3789	1.3301	1.4599			1062577.0	1217311.0	categorical-6164-both_sexes-4	continuous-1220-both_sexes	0.0759	0.1004	0.0258	0.0223	-0.1461	6.5667e-06	0.0324	-4.5073
EUR	EUR	-0.0172	-0.0369	0.007	0.0015	0.0358	0.0567	1.025	1.0382	0.0085	0.0109	0.0018	0.0026	1.2865	1.421	1.3301	1.5256			1062577.0	1217311.0	categorical-6164-both_sexes-4	continuous-1239-both_sexes	0.0759	0.0727	0.0258	0.0208	-0.3827	4.1057e-38	0.0296	-12.9071
EUR	EUR	0.0126	0.0191	0.0066	0.0017	0.0358	0.0879	1.025	1.1112	0.0085	0.0127	0.0018	0.0039	1.2865	1.607	1.3301	1.8088			1062577.0	1217311.0	categorical-6164-both_sexes-4	continuous-1249-both_sexes	0.0759	0.1375	0.0258	0.0158	0.2243	8.3485e-16	0.0279	8.049
EUR	EUR	-0.0096	-0.0257	0.0053	0.0011	0.0358	0.0107	1.025	1.0155	0.0085	0.0072	0.0018	0.0015	1.2865	1.0926	1.3301	1.1006			1062577.0	1217311.0	categorical-6164-both_sexes-4	continuous-1259-both_sexes	0.0759	0.154	0.0258	0.0715	-0.4905	1.0664e-21	0.0512	-9.5703
EUR	EUR	-0.009	-0.04	0.0056	0.0011	0.0358	0.0107	1.025	1.0114	0.0085	0.0073	0.0018	0.0014	1.2865	1.0957	1.3301	1.0938			1062577.0	1217311.0	categorical-6164-both_sexes-4	continuous-1269-both_sexes	0.0759	0.122	0.0258	0.0774	-0.4601	1.0602e-15	0.0574	-8.0197
EUR	EUR	0.0046	0.0461	0.0066	0.0015	0.0358	0.0389	1.025	1.0441	0.0085	0.0081	0.0018	0.0019	1.2865	1.3101	1.3301	1.3702			1062577.0	1217311.0	categorical-6164-both_sexes-4	continuous-1289-both_sexes	0.0759	0.1191	0.0258	0.022	0.1223	0.003	0.0413	2.9632
EUR	EUR	0.0082	0.0792	0.0064	0.0014	0.0358	0.0451	1.025	1.0314	0.0085	0.0095	0.0018	0.0024	1.2865	1.3068	1.3301	1.3904			1062577.0	1217311.0	categorical-6164-both_sexes-4	continuous-1299-both_sexes	0.0759	0.0805	0.0258	0.0243	0.2038	8.6027e-10	0.0332	6.1334
EUR	EUR	0.0091	0.0618	0.0071	0.0017	0.0358	0.0667	1.025	1.032	0.0085	0.0128	0.0018	0.0034	1.2865	1.4602	1.3301	1.6147			1062577.0	1217311.0	categorical-6164-both_sexes-4	continuous-1329-both_sexes	0.0759	0.052	0.0258	0.0208	0.1872	6.1226e-08	0.0346	5.4152
EUR	EUR	0.0016	0.0458	0.0065	0.0014	0.0358	0.0282	1.025	1.0216	0.0085	0.0088	0.0018	0.0018	1.2865	1.2234	1.3301	1.2654			1062577.0	1217311.0	categorical-6164-both_sexes-4	continuous-1339-both_sexes	0.0759	0.0816	0.0258	0.0333	0.0499	0.2607	0.0443	1.1249
EUR	EUR	0.0015	0.0186	0.006	0.0014	0.0358	0.0453	1.025	1.0515	0.0085	0.0118	0.0018	0.0029	1.2865	1.365	1.3301	1.4514			1062577.0	1217311.0	categorical-6164-both_sexes-4	continuous-1349-both_sexes	0.0759	0.1141	0.0258	0.0261	0.0375	0.294	0.0358	1.0493
EUR	EUR	-0.0108	-0.0233	0.0062	0.0014	0.0358	0.0659	1.025	1.0502	0.0085	0.0105	0.0018	0.0024	1.2865	1.5035	1.3301	1.6102			1062577.0	1217311.0	categorical-6164-both_sexes-4	continuous-135-both_sexes	0.0759	0.0822	0.0258	0.0173	-0.2217	2.0203e-15	0.0279	-7.9401
EUR	EUR	-0.0059	-0.0026	0.0069	0.0014	0.0358	0.0397	1.025	1.0661	0.0085	0.0091	0.0018	0.002	1.2865	1.3512	1.3301	1.4063			1062577.0	1217311.0	categorical-6164-both_sexes-4	continuous-136-both_sexes	0.0759	0.1626	0.0258	0.0225	-0.1553	1.7785e-05	0.0362	-4.291
EUR	EUR	-0.0114	-0.04	0.0066	0.0014	0.0358	0.0677	1.025	1.0573	0.0085	0.01	0.0018	0.0025	1.2865	1.5071	1.3301	1.6352			1062577.0	1217311.0	categorical-6164-both_sexes-4	continuous-137-both_sexes	0.0759	0.0902	0.0258	0.0158	-0.2322	1.2946e-17	0.0272	-8.5442
EUR	EUR	0.027	0.0796	0.007	0.0018	0.0358	0.0627	1.025	1.0841	0.0085	0.0122	0.0018	0.0031	1.2865	1.4998	1.3301	1.621			1062577.0	1217311.0	categorical-6164-both_sexes-4	continuous-1408-both_sexes	0.0759	0.1354	0.0258	0.0197	0.5697	5.0629e-90	0.0283	20.1187
EUR	EUR	0.0108	0.0177	0.0061	0.0014	0.0358	0.0506	1.025	1.0416	0.0085	0.0099	0.0018	0.0025	1.2865	1.3894	1.3301	1.4646			1062577.0	1217311.0	categorical-6164-both_sexes-4	continuous-1438-both_sexes-irnt	0.0759	0.0896	0.0258	0.0214	0.2531	2.6454e-14	0.0332	7.6146
EUR	EUR	0.0137	0.0327	0.0062	0.0014	0.0358	0.061	1.025	1.0489	0.0085	0.0116	0.0018	0.0027	1.2865	1.4316	1.3301	1.5393			1062577.0	1217311.0	categorical-6164-both_sexes-4	continuous-1458-both_sexes	0.0759	0.0907	0.0258	0.0214	0.2922	1.9823e-25	0.028	10.4213
EUR	EUR	-0.0126	-0.0401	0.0074	0.0017	0.0358	0.0865	1.025	1.0338	0.0085	0.0136	0.0018	0.0043	1.2865	1.5622	1.3301	1.7755			1062577.0	1217311.0	categorical-6164-both_sexes-4	continuous-1478-both_sexes	0.0759	0.0436	0.0258	0.0176	-0.2271	1.9494e-14	0.0297	-7.6539
EUR	EUR	0.0017	-0.0029	0.0064	0.0015	0.0358	0.0564	1.025	1.0612	0.0085	0.0115	0.0018	0.0034	1.2865	1.4175	1.3301	1.5364			1062577.0	1217311.0	categorical-6164-both_sexes-4	continuous-1488-both_sexes-irnt	0.0759	0.1142	0.0258	0.0214	0.038	0.2476	0.0329	1.1561
EUR	EUR	0.0057	0.0312	0.0062	0.0014	0.0358	0.0495	1.025	1.0409	0.0085	0.011	0.0018	0.0037	1.2865	1.3443	1.3301	1.4355			1062577.0	1217311.0	categorical-6164-both_sexes-4	continuous-1498-both_sexes	0.0759	0.0939	0.0258	0.0253	0.1357	3.6014e-05	0.0329	4.1317
EUR	EUR	0.0069	0.0308	0.0066	0.0017	0.0358	0.0786	1.025	1.0549	0.0085	0.0112	0.0018	0.0034	1.2865	1.5548	1.3301	1.7291			1062577.0	1217311.0	categorical-6164-both_sexes-4	continuous-1518-both_sexes	0.0759	0.0754	0.0258	0.0154	0.1302	3.4186e-05	0.0314	4.1436
EUR	EUR	0.0027	0.026	0.0066	0.0015	0.0358	0.0623	1.025	1.0481	0.0085	0.01	0.0018	0.0031	1.2865	1.4423	1.3301	1.5326			1062577.0	1217311.0	categorical-6164-both_sexes-4	continuous-1528-both_sexes	0.0759	0.0902	0.0258	0.0188	0.0578	0.0748	0.0324	1.7815
EUR	EUR	-0.0043	0.0128	0.0063	0.0015	0.0358	0.0434	1.025	1.0302	0.0085	0.0091	0.0018	0.0022	1.2865	1.3306	1.3301	1.3954			1062577.0	1217311.0	categorical-6164-both_sexes-4	continuous-1548-both_sexes	0.0759	0.0764	0.0258	0.023	-0.108	0.0033	0.0367	-2.942
EUR	EUR	-0.0155	-0.0895	0.007	0.0017	0.0358	0.0779	1.025	1.1443	0.0085	0.012	0.0018	0.0035	1.2865	1.6524	1.3301	1.8066			1062577.0	1217311.0	categorical-6164-both_sexes-4	continuous-1558-both_sexes	0.0759	0.1789	0.0258	0.0149	-0.2944	7.4346e-25	0.0286	-10.2948
EUR	EUR	0.0071	0.0274	0.008	0.0021	0.0358	0.2359	1.025	1.3996	0.0085	0.0413	0.0018	0.0121	1.2865	2.2071	1.3301	3.4138			1062577.0	1217311.0	categorical-6164-both_sexes-4	continuous-1697-both_sexes	0.0759	0.1655	0.0258	0.0171	0.0768	0.0008	0.0229	3.352
EUR	EUR	-0.0079	0.0045	0.0069	0.0017	0.0358	0.1163	1.0251	1.2187	0.0086	0.0986	0.0018	0.0285	1.2865	1.5108	1.3299	2.28			1062577.0	1217311.0	categorical-6164-both_sexes-4	continuous-1717-both_sexes	0.076	0.1709	0.0261	0.077	-0.1225	4.3852e-06	0.0267	-4.5922
EUR	EUR	1.2658e-05	-0.0019	0.0057	0.0014	0.0358	0.0692	1.025	1.0784	0.0085	0.0152	0.0018	0.0033	1.2865	1.4817	1.3301	1.6257			1062577.0	1217311.0	categorical-6164-both_sexes-4	continuous-1757-both_sexes	0.0759	0.1252	0.0258	0.0243	0.0003	0.993	0.0291	0.0087
EUR	EUR	0.0218	0.0334	0.0057	0.0019	0.0358	0.0604	1.025	1.0663	0.0085	0.009	0.0018	0.0044	1.2865	1.2531	1.3301	1.2671			1062577.0	1217311.0	categorical-6164-both_sexes-4	continuous-1845-both_sexes-irnt	0.0759	0.2483	0.0258	0.0338	0.4696	1.5113e-33	0.0389	12.0705
EUR	EUR	-0.0146	-0.0967	0.0065	0.0014	0.0358	0.0329	1.025	1.0638	0.0085	0.008	0.0018	0.0018	1.2865	1.3068	1.3301	1.3417			1062577.0	1217311.0	categorical-6164-both_sexes-4	continuous-189-both_sexes-irnt	0.0759	0.1868	0.0258	0.0233	-0.4267	2.9871e-32	0.0361	-11.8225
EUR	EUR	-0.0074	-0.0225	0.0055	0.0013	0.0358	0.0255	1.025	1.0119	0.0085	0.0078	0.0018	0.0022	1.2865	1.1555	1.3301	1.1738			1062577.0	1217311.0	categorical-6164-both_sexes-4	continuous-20009-both_sexes-irnt	0.0759	0.0682	0.0258	0.0451	-0.2437	5.2411e-08	0.0448	-5.4429
EUR	EUR																				0.0	categorical-6164-both_sexes-4	continuous-20015-both_sexes-irnt
EUR	EUR	0.0427	0.0736	0.0075	0.0031	0.0358	0.2152	1.025	1.1164	0.0085	0.012	0.0018	0.0099	1.2865	1.5696	1.3301	1.7183			1062577.0	1217311.0	categorical-6164-both_sexes-4	continuous-20016-both_sexes-irnt	0.0759	0.1621	0.0258	0.0167	0.4863	1.913e-63	0.0289	16.8144
EUR	EUR	-0.0058	-0.0157	0.0047	0.0016	0.0358	0.0184	1.025	1.0318	0.0085	0.0073	0.0018	0.0036	1.2865	1.0802	1.3301	1.0808			1062577.0	1217311.0	categorical-6164-both_sexes-4	continuous-20021-both_sexes-irnt	0.0759	0.393	0.0258	0.0903	-0.2273	0.0007	0.0667	-3.4072
EUR	EUR	-0.0027	-0.0539	0.0067	0.0015	0.0358	0.0771	1.025	1.1053	0.0085	0.0112	0.0018	0.0029	1.2865	1.592	1.3301	1.7601			1062577.0	1217311.0	categorical-6164-both_sexes-4	continuous-20023-both_sexes-irnt	0.0759	0.1386	0.0258	0.0148	-0.0511	0.0652	0.0277	-1.8438
EUR	EUR	-0.0052	-0.0502	0.0077	0.0022	0.0358	0.1044	1.025	1.0954	0.0085	0.0154	0.0018	0.0056	1.2865	1.6183	1.3301	1.8508			1062577.0	1217311.0	categorical-6164-both_sexes-4	continuous-20127-both_sexes-irnt	0.0759	0.1121	0.0258	0.0181	-0.0857	0.0236	0.0379	-2.2636
EUR	EUR	0.0242	0.0241	0.0073	0.0031	0.0358	0.446	1.025	1.1437	0.0085	0.0262	0.0018	0.0246	1.2865	1.7452	1.3301	2.4289			1062577.0	1217311.0	categorical-6164-both_sexes-4	continuous-20153-both_sexes-irnt	0.0759	0.1006	0.0258	0.0183	0.1911	5.8227e-15	0.0245	7.8077
EUR	EUR	-0.0034	-0.0041	0.0055	0.002	0.0358	0.0543	1.025	1.0076	0.0087	0.007	0.0018	0.0043	1.2865	1.1428	1.3302	1.1562			1062577.0	1217311.0	categorical-6164-both_sexes-4	continuous-20498-both_sexes	0.0757	0.0484	0.0263	0.0447	-0.0775	0.0803	0.0443	-1.7491
EUR	EUR	-0.0053	-0.0497	0.0063	0.0015	0.0358	0.0438	1.025	1.0248	0.0085	0.0092	0.0018	0.0025	1.2865	1.3238	1.3301	1.3847			1062577.0	1217311.0	categorical-6164-both_sexes-4	continuous-2050-both_sexes	0.0759	0.0646	0.0258	0.024	-0.133	0.0004	0.0377	-3.5227
EUR	EUR	0.0001	0.0034	0.0051	0.0019	0.0358	0.0431	1.025	1.0289	0.0085	0.0077	0.0018	0.0047	1.2865	1.1396	1.3301	1.1513			1062577.0	1217311.0	categorical-6164-both_sexes-4	continuous-20506-both_sexes	0.0759	0.1908	0.0258	0.0509	0.0027	0.9539	0.0473	0.0578
EUR	EUR	-0.0089	-0.0044	0.0048	0.0018	0.0358	0.0433	1.025	1.0215	0.0085	0.0071	0.0018	0.0043	1.2865	1.1333	1.3301	1.1411			1062577.0	1217311.0	categorical-6164-both_sexes-4	continuous-20512-both_sexes	0.0759	0.1527	0.0258	0.0504	-0.2264	4.5729e-07	0.0449	-5.0434
EUR	EUR	-0.0071	-0.0153	0.0056	0.002	0.0358	0.0582	1.025	1.03	0.0085	0.0078	0.0018	0.005	1.2865	1.1779	1.3301	1.1948			1062577.0	1217311.0	categorical-6164-both_sexes-4	continuous-20519-both_sexes	0.0759	0.1539	0.0258	0.0403	-0.1565	0.0002	0.0423	-3.6958
EUR	EUR	-0.0049	-0.0235	0.0058	0.0014	0.0358	0.0438	1.025	1.033	0.0085	0.0096	0.0018	0.0025	1.2865	1.3306	1.3301	1.3954			1062577.0	1217311.0	categorical-6164-both_sexes-4	continuous-2070-both_sexes	0.0759	0.0834	0.0258	0.0242	-0.1228	0.0005	0.0352	-3.4922
EUR	EUR	-0.0282	-0.0657	0.0091	0.0025	0.0358	0.2391	1.025	1.3	0.0085	0.0244	0.0018	0.0082	1.2865	2.5357	1.3301	3.3572			1062577.0	1217311.0	categorical-6164-both_sexes-4	continuous-21001-both_sexes-irnt	0.0759	0.1272	0.0258	0.0103	-0.3042	1.7355e-35	0.0245	-12.4328
EUR	EUR	-0.0186	-0.035	0.0092	0.0024	0.0358	0.266	1.025	1.3674	0.0085	0.03	0.0018	0.0095	1.2865	2.6503	1.3301	3.6128			1062577.0	1217311.0	categorical-6164-both_sexes-4	continuous-21002-both_sexes-irnt	0.0759	0.1406	0.0258	0.0115	-0.191	1.9033e-15	0.024	-7.9475
EUR	EUR	0.0364	0.045	0.008	0.0024	0.0358	0.1474	1.025	1.1911	0.0085	0.0167	0.0018	0.0056	1.2865	1.9548	1.3301	2.3258			1062577.0	1217311.0	categorical-6164-both_sexes-4	continuous-2139-both_sexes-irnt	0.0759	0.1441	0.0258	0.0126	0.5004	3.3184e-83	0.0259	19.3249
EUR	EUR	-0.022	-0.0737	0.0072	0.0017	0.0358	0.1005	1.025	1.0799	0.0085	0.0117	0.0018	0.0033	1.2865	1.7374	1.3301	1.9338			1062577.0	1217311.0	categorical-6164-both_sexes-4	continuous-2178-both_sexes	0.0759	0.0855	0.0258	0.0125	-0.3665	5.2729e-51	0.0244	-15.022
EUR	EUR	-0.0136	-0.0017	0.0066	0.0017	0.0358	0.0689	1.025	1.081	0.0085	0.0119	0.0018	0.0035	1.2865	1.4387	1.3301	1.5882			1062577.0	1217311.0	categorical-6164-both_sexes-4	continuous-2217-both_sexes-irnt	0.0759	0.1376	0.0258	0.0203	-0.2747	2.6799e-18	0.0315	-8.7242
EUR	EUR	-0.002	-7.2497e-05	0.0068	0.0015	0.0358	0.0752	1.025	1.0636	0.0085	0.0105	0.0018	0.003	1.2865	1.5808	1.3301	1.697			1062577.0	1217311.0	categorical-6164-both_sexes-4	continuous-2237-both_sexes	0.0759	0.0913	0.0258	0.015	-0.0384	0.171	0.028	-1.3688
EUR	EUR	-0.003	-0.0101	0.0063	0.0014	0.0358	0.0601	1.025	1.0463	0.0085	0.016	0.0018	0.0055	1.2865	1.4175	1.3301	1.562			1062577.0	1217311.0	categorical-6164-both_sexes-4	continuous-2267-both_sexes	0.0759	0.0824	0.0258	0.0285	-0.0655	0.0339	0.0309	-2.1212
EUR	EUR	-0.0111	-0.0269	0.0059	0.0013	0.0358	0.0223	1.025	1.0177	0.0085	0.0086	0.0018	0.0018	1.2865	1.1811	1.3301	1.1995			1062577.0	1217311.0	categorical-6164-both_sexes-4	continuous-2277-both_sexes	0.0759	0.0889	0.0258	0.043	-0.3931	3.0889e-21	0.0416	-9.4597
EUR	EUR	-0.0058	-0.0145	0.0052	0.0012	0.0358	0.0328	1.025	1.0241	0.0085	0.0087	0.0018	0.0018	1.2865	1.2697	1.3301	1.3012			1062577.0	1217311.0	categorical-6164-both_sexes-4	continuous-2296-both_sexes	0.0759	0.08	0.0258	0.029	-0.1707	9.5815e-07	0.0348	-4.9
EUR	EUR	-0.0182	-0.0358	0.0091	0.0024	0.0358	0.2623	1.025	1.3402	0.0085	0.0292	0.0018	0.0093	1.2865	2.5831	1.3301	3.5238			1062577.0	1217311.0	categorical-6164-both_sexes-4	continuous-23098-both_sexes-irnt	0.0759	0.1348	0.0258	0.0116	-0.1874	9.0438e-15	0.0242	-7.752
EUR	EUR	-0.0303	-0.0761	0.0088	0.0024	0.0358	0.2343	1.025	1.1556	0.0085	0.0223	0.0018	0.0071	1.2865	2.4421	1.3301	3.1063			1062577.0	1217311.0	categorical-6164-both_sexes-4	continuous-23099-both_sexes-irnt	0.0759	0.0739	0.0258	0.0106	-0.3308	7.9698e-51	0.0221	-14.9946
EUR	EUR	-0.0264	-0.0593	0.0093	0.0025	0.0358	0.2422	1.025	1.3525	0.0085	0.0248	0.0018	0.008	1.2865	2.5736	1.3301	3.3612			1062577.0	1217311.0	categorical-6164-both_sexes-4	continuous-23100-both_sexes-irnt	0.0759	0.1493	0.0258	0.0105	-0.283	7.2479e-33	0.0237	-11.9408
EUR	EUR	-0.0039	0.0116	0.0092	0.0024	0.0358	0.3042	1.025	1.4914	0.0085	0.045	0.0018	0.013	1.2865	2.7379	1.3301	4.0632			1062577.0	1217311.0	categorical-6164-both_sexes-4	continuous-23101-both_sexes-irnt	0.0759	0.1604	0.0258	0.0147	-0.0372	0.109	0.0232	-1.6026
EUR	EUR	-0.0041	0.0123	0.0092	0.0024	0.0358	0.2998	1.025	1.4693	0.0085	0.0442	0.0018	0.0128	1.2865	2.6988	1.3301	4.0042			1062577.0	1217311.0	categorical-6164-both_sexes-4	continuous-23102-both_sexes-irnt	0.0759	0.1562	0.0258	0.0147	-0.0399	0.0856	0.0232	-1.7192
EUR	EUR	-0.0282	-0.0665	0.0093	0.0026	0.0358	0.2438	1.025	1.3189	0.0085	0.0246	0.0018	0.0083	1.2865	2.5546	1.3301	3.3898			1062577.0	1217311.0	categorical-6164-both_sexes-4	continuous-23104-both_sexes-irnt	0.0759	0.1334	0.0258	0.0103	-0.3015	2.7729e-34	0.0247	-12.2093
EUR	EUR	-0.0079	-0.0014	0.0092	0.0024	0.0358	0.2959	1.025	1.4448	0.0085	0.0409	0.0018	0.012	1.2865	2.7085	1.3301	3.936			1062577.0	1217311.0	categorical-6164-both_sexes-4	continuous-23105-both_sexes-irnt	0.0759	0.1515	0.0258	0.0139	-0.0772	0.0011	0.0236	-3.27
EUR	EUR	0.0087	0.0081	0.0085	0.0025	0.0358	0.2555	1.0249	1.362	0.0086	0.0311	0.0018	0.0091	1.2865	2.5593	1.3301	3.5835			1062577.0	1217311.0	categorical-6164-both_sexes-4	continuous-23106-both_sexes-irnt	0.0754	0.1401	0.026	0.012	0.0909	0.0003	0.0254	3.5801
EUR	EUR	0.0047	-0.0111	0.0091	0.0025	0.0358	0.2356	1.025	1.3279	0.0085	0.0307	0.0018	0.0088	1.2865	2.4329	1.3301	3.3729			1062577.0	1217311.0	categorical-6164-both_sexes-4	continuous-23107-both_sexes-irnt	0.0759	0.1382	0.0258	0.0129	0.0512	0.0604	0.0272	1.8781
EUR	EUR	0.0048	-0.0142	0.0089	0.0026	0.0358	0.2417	1.025	1.3467	0.0085	0.0308	0.0018	0.009	1.2865	2.498	1.3301	3.4432			1062577.0	1217311.0	categorical-6164-both_sexes-4	continuous-23108-both_sexes-irnt	0.0759	0.1419	0.0258	0.0126	0.052	0.056	0.0272	1.911
EUR	EUR	0.0108	0.0136	0.0084	0.0023	0.0358	0.2385	1.025	1.394	0.0085	0.0307	0.0018	0.0085	1.2865	2.5309	1.3301	3.4549			1062577.0	1217311.0	categorical-6164-both_sexes-4	continuous-23109-both_sexes-irnt	0.0759	0.1605	0.0258	0.0125	0.1167	2.8105e-06	0.0249	4.6842
EUR	EUR	0.0111	0.0206	0.0081	0.0022	0.0358	0.2262	1.025	1.3449	0.0085	0.0288	0.0018	0.0081	1.2865	2.4236	1.3301	3.288			1062577.0	1217311.0	categorical-6164-both_sexes-4	continuous-23110-both_sexes-irnt	0.0759	0.1508	0.0258	0.0126	0.1237	4.3261e-07	0.0245	5.054
EUR	EUR	-0.0329	-0.086	0.0087	0.0023	0.0358	0.2257	1.025	1.1567	0.0085	0.0205	0.0018	0.0065	1.2865	2.4098	1.3301	3.0432			1062577.0	1217311.0	categorical-6164-both_sexes-4	continuous-23111-both_sexes-irnt	0.0759	0.0767	0.0258	0.01	-0.3662	1.429e-66	0.0212	-17.2359
EUR	EUR	-0.0295	-0.0643	0.0087	0.0024	0.0358	0.2403	1.025	1.1445	0.0085	0.0213	0.0018	0.0073	1.2865	2.4282	1.3301	3.1358			1062577.0	1217311.0	categorical-6164-both_sexes-4	continuous-23112-both_sexes-irnt	0.0759	0.0676	0.0258	0.01	-0.3177	6.7962e-45	0.0226	-14.0589
EUR	EUR	-0.0058	0.0075	0.0091	0.0024	0.0358	0.2811	1.025	1.4298	0.0085	0.0396	0.0018	0.0114	1.2865	2.6648	1.3301	3.8026			1062577.0	1217311.0	categorical-6164-both_sexes-4	continuous-23113-both_sexes-irnt	0.0759	0.1534	0.0258	0.0141	-0.0581	0.0166	0.0243	-2.3944
EUR	EUR	-0.0059	0.0078	0.0091	0.0025	0.0358	0.2835	1.025	1.4448	0.0085	0.04	0.0018	0.0115	1.2865	2.689	1.3301	3.8373			1062577.0	1217311.0	categorical-6164-both_sexes-4	continuous-23114-both_sexes-irnt	0.0759	0.1568	0.0258	0.0141	-0.0585	0.016	0.0243	-2.4097
EUR	EUR	-0.033	-0.0871	0.0088	0.0023	0.0358	0.226	1.025	1.1568	0.0085	0.0209	0.0018	0.0065	1.2865	2.419	1.3301	3.0441			1062577.0	1217311.0	categorical-6164-both_sexes-4	continuous-23115-both_sexes-irnt	0.0759	0.0767	0.0258	0.0102	-0.3672	6.6788e-65	0.0216	-17.0121
EUR	EUR	-0.0293	-0.0653	0.0088	0.0024	0.0358	0.2419	1.025	1.1437	0.0085	0.0217	0.0018	0.0074	1.2865	2.4421	1.3301	3.1491			1062577.0	1217311.0	categorical-6164-both_sexes-4	continuous-23116-both_sexes-irnt	0.0759	0.0669	0.0258	0.0101	-0.3146	2.8142e-43	0.0228	-13.7928
EUR	EUR	-0.0081	0.0046	0.009	0.0025	0.0358	0.2868	1.025	1.4535	0.0085	0.0388	0.0018	0.0113	1.2865	2.7379	1.3301	3.8675			1062577.0	1217311.0	categorical-6164-both_sexes-4	continuous-23117-both_sexes-irnt	0.0759	0.1581	0.0258	0.0135	-0.0794	0.0011	0.0243	-3.2642
EUR	EUR	-0.008	0.0042	0.0089	0.0024	0.0358	0.2792	1.025	1.4136	0.0085	0.0378	0.0018	0.011	1.2865	2.6599	1.3301	3.7626			1062577.0	1217311.0	categorical-6164-both_sexes-4	continuous-23118-both_sexes-irnt	0.0759	0.1497	0.0258	0.0137	-0.0805	0.0009	0.0243	-3.3134
EUR	EUR	-0.0291	-0.0645	0.0086	0.0024	0.0358	0.2285	1.025	1.1439	0.0085	0.0227	0.0018	0.0071	1.2865	2.3868	1.3301	3.052			1062577.0	1217311.0	categorical-6164-both_sexes-4	continuous-23119-both_sexes-irnt	0.0759	0.0701	0.0258	0.0111	-0.3217	7.6222e-44	0.0232	-13.8867
EUR	EUR	-0.0253	-0.0515	0.0089	0.0024	0.0358	0.2229	1.025	1.2669	0.0085	0.0231	0.0018	0.0076	1.2865	2.3914	1.3301	3.1297			1062577.0	1217311.0	categorical-6164-both_sexes-4	continuous-23120-both_sexes-irnt	0.0759	0.1253	0.0258	0.0109	-0.2833	4.5562e-31	0.0244	-11.5914
EUR	EUR	-0.0067	0.0025	0.009	0.0023	0.0358	0.2687	1.025	1.4095	0.0085	0.0386	0.0018	0.0111	1.2865	2.5736	1.3301	3.6754			1062577.0	1217311.0	categorical-6164-both_sexes-4	continuous-23121-both_sexes-irnt	0.0759	0.1531	0.0258	0.0144	-0.0686	0.004	0.0238	-2.879
EUR	EUR	-0.0069	0.0028	0.009	0.0023	0.0358	0.2709	1.025	1.426	0.0085	0.0393	0.0018	0.0113	1.2865	2.5926	1.3301	3.7136			1062577.0	1217311.0	categorical-6164-both_sexes-4	continuous-23122-both_sexes-irnt	0.0759	0.157	0.0258	0.0145	-0.0702	0.0033	0.0239	-2.9375
EUR	EUR	-0.0288	-0.0626	0.0086	0.0024	0.0358	0.2305	1.025	1.1413	0.0085	0.0226	0.0018	0.0071	1.2865	2.3868	1.3301	3.0677			1062577.0	1217311.0	categorical-6164-both_sexes-4	continuous-23123-both_sexes-irnt	0.0759	0.0683	0.0258	0.0109	-0.3169	3.9471e-42	0.0233	-13.6011
EUR	EUR	-0.0254	-0.0509	0.0091	0.0025	0.0358	0.228	1.025	1.2958	0.0085	0.0235	0.0018	0.0078	1.2865	2.4421	1.3301	3.2015			1062577.0	1217311.0	categorical-6164-both_sexes-4	continuous-23124-both_sexes-irnt	0.0759	0.1344	0.0258	0.0107	-0.2809	6.121e-30	0.0247	-11.3668
EUR	EUR	-0.0085	-0.0051	0.0092	0.0023	0.0358	0.2665	1.025	1.4106	0.0085	0.037	0.0018	0.011	1.2865	2.5783	1.3301	3.6537			1062577.0	1217311.0	categorical-6164-both_sexes-4	continuous-23125-both_sexes-irnt	0.0759	0.1547	0.0258	0.0139	-0.0865	0.0003	0.024	-3.5992
EUR	EUR	-0.0084	-0.0052	0.0093	0.0023	0.0358	0.2673	1.025	1.4147	0.0085	0.0374	0.0018	0.011	1.2865	2.5783	1.3301	3.6686			1062577.0	1217311.0	categorical-6164-both_sexes-4	continuous-23126-both_sexes-irnt	0.0759	0.1554	0.0258	0.014	-0.0862	0.0004	0.0241	-3.5748
EUR	EUR	-0.0262	-0.0643	0.009	0.0023	0.0358	0.2093	1.025	1.2897	0.0085	0.0232	0.0018	0.0071	1.2865	2.3777	1.3301	3.0342			1062577.0	1217311.0	categorical-6164-both_sexes-4	continuous-23127-both_sexes-irnt	0.0759	0.1424	0.0258	0.0114	-0.3021	9.7014e-39	0.0232	-13.0177
EUR	EUR	-0.0001	0.0189	0.0092	0.0023	0.0358	0.2938	1.025	1.4944	0.0085	0.0469	0.0018	0.0135	1.2865	2.6551	1.3301	3.9846			1062577.0	1217311.0	categorical-6164-both_sexes-4	continuous-23129-both_sexes-irnt	0.0759	0.1656	0.0258	0.0157	-0.0011	0.9609	0.0228	-0.049
EUR	EUR	-0.0002	0.0191	0.0092	0.0023	0.0358	0.2933	1.025	1.4949	0.0085	0.0468	0.0018	0.0135	1.2865	2.6599	1.3301	3.9802			1062577.0	1217311.0	categorical-6164-both_sexes-4	continuous-23130-both_sexes-irnt	0.0759	0.1661	0.0258	0.0157	-0.0015	0.9475	0.0228	-0.0658
EUR	EUR	0.0248	0.0255	0.0057	0.0023	0.0358	0.0855	1.025	1.0637	0.0085	0.0075	0.0018	0.0068	1.2865	1.2201	1.3301	1.2261			1062577.0	1217311.0	categorical-6164-both_sexes-4	continuous-2946-both_sexes-irnt	0.0759	0.2817	0.0258	0.0334	0.4482	6.2827e-28	0.0409	10.9551
EUR	EUR	-0.0159	-0.0413	0.0076	0.0019	0.0358	0.1765	1.025	1.2152	0.0085	0.0344	0.0018	0.0101	1.2865	1.8972	1.3301	2.7292			1062577.0	1217311.0	categorical-6164-both_sexes-4	continuous-30000-both_sexes-irnt	0.0759	0.1244	0.0259	0.0199	-0.1998	9.3156e-18	0.0233	-8.5821
EUR	EUR	-0.0031	-0.0054	0.0086	0.0022	0.0358	0.1841	1.0251	1.5448	0.0085	0.0627	0.0018	0.0148	1.2865	1.9798	1.33	3.1457			1062577.0	1217311.0	categorical-6164-both_sexes-4	continuous-30010-both_sexes-irnt	0.076	0.2539	0.0257	0.0292	-0.0378	0.1552	0.0266	-1.4215
EUR	EUR	-0.0042	-0.0025	0.0082	0.0019	0.0358	0.1266	1.025	1.4251	0.0085	0.0574	0.0018	0.011	1.2865	1.7688	1.3301	2.5246			1062577.0	1217311.0	categorical-6164-both_sexes-4	continuous-30020-both_sexes-irnt	0.0759	0.2788	0.0258	0.0376	-0.0625	0.0269	0.0283	-2.2129
EUR	EUR	-0.0037	-0.0004	0.0078	0.0019	0.0358	0.1221	1.025	1.4219	0.0085	0.0582	0.0018	0.0113	1.2865	1.7609	1.3301	2.482			1062577.0	1217311.0	categorical-6164-both_sexes-4	continuous-30030-both_sexes-irnt	0.0759	0.2847	0.0258	0.0393	-0.0554	0.0538	0.0287	-1.9287
EUR	EUR	-2.0869e-06	0.0059	0.0087	0.0021	0.0358	0.2048	1.0251	1.5667	0.0085	0.0989	0.0018	0.021	1.2865	1.8606	1.33	3.3776			1062577.0	1217311.0	categorical-6164-both_sexes-4	continuous-30040-both_sexes-irnt	0.076	0.2383	0.0257	0.0416	-2.4367e-05	0.9992	0.0244	-0.001
EUR	EUR	-0.0006	0.0025	0.0087	0.002	0.0358	0.1983	1.0251	1.5222	0.0085	0.1015	0.0018	0.0215	1.2865	1.7885	1.33	3.2673			1062577.0	1217311.0	categorical-6164-both_sexes-4	continuous-30050-both_sexes-irnt	0.076	0.2303	0.0257	0.0448	-0.0073	0.7657	0.0243	-0.298
EUR	EUR	-0.0011	-0.0032	0.0064	0.0013	0.0358	0.0462	1.025	1.1117	0.0085	0.0231	0.0018	0.0059	1.2865	1.2631	1.3301	1.4947			1062577.0	1217311.0	categorical-6164-both_sexes-4	continuous-30060-both_sexes-irnt	0.0759	0.2258	0.0258	0.0467	-0.027	0.393	0.0316	-0.8541
EUR	EUR	-0.004	-0.0146	0.0091	0.0025	0.0358	0.1778	1.025	1.3377	0.0085	0.0629	0.0018	0.018	1.2865	1.6562	1.3301	2.9202			1062577.0	1217311.0	categorical-6164-both_sexes-4	continuous-30070-both_sexes-irnt	0.0759	0.1759	0.0258	0.0328	-0.0497	0.104	0.0306	-1.6257
EUR	EUR	-0.0024	-0.021	0.0085	0.0024	0.0358	0.2433	1.0251	1.6186	0.0085	0.0554	0.0018	0.0184	1.2865	2.0598	1.3301	3.6872			1062577.0	1217311.0	categorical-6164-both_sexes-4	continuous-30080-both_sexes-irnt	0.0759	0.2302	0.0258	0.0206	-0.0258	0.3266	0.0263	-0.981
EUR	EUR	-0.0038	-0.0304	0.0083	0.0023	0.0358	0.1979	1.0251	1.5598	0.0085	0.0488	0.0018	0.0148	1.2865	1.9548	1.3301	3.1983			1062577.0	1217311.0	categorical-6164-both_sexes-4	continuous-30090-both_sexes-irnt	0.0759	0.2547	0.0258	0.0222	-0.0451	0.1052	0.0278	-1.6203
EUR	EUR	-0.0012	-0.013	0.0104	0.0023	0.0358	0.2846	1.0251	1.8927	0.0086	0.0919	0.0018	0.0303	1.2865	2.0471	1.3299	4.2794			1062577.0	1217311.0	categorical-6164-both_sexes-4	continuous-30100-both_sexes-irnt	0.0762	0.2722	0.026	0.028	-0.0119	0.6	0.0227	-0.5244
EUR	EUR	-0.0024	-0.0062	0.01	0.0028	0.0358	0.195	1.025	1.5229	0.0085	0.0764	0.0018	0.0238	1.2865	1.7491	1.33	3.3367			1062577.0	1217311.0	categorical-6164-both_sexes-4	continuous-30110-both_sexes-irnt	0.0759	0.2238	0.0259	0.0327	-0.0289	0.3794	0.0329	-0.8791
EUR	EUR	-0.0135	-0.0025	0.0077	0.0018	0.0358	0.171	1.025	1.3899	0.0085	0.0472	0.0018	0.0129	1.2865	1.8931	1.3301	2.8792			1062577.0	1217311.0	categorical-6164-both_sexes-4	continuous-30120-both_sexes-irnt	0.0759	0.2075	0.0258	0.0251	-0.1731	2.9298e-14	0.0228	-7.6014
EUR	EUR	-0.0058	-0.0021	0.008	0.0021	0.0358	0.1592	1.0251	1.5898	0.0085	0.0859	0.0018	0.0176	1.2865	1.7885	1.3301	2.922			1062577.0	1217311.0	categorical-6164-both_sexes-4	continuous-30130-both_sexes-irnt	0.0759	0.3068	0.0259	0.0447	-0.0762	0.0066	0.0281	-2.716
EUR	EUR	-0.0123	-0.0499	0.0074	0.0019	0.0358	0.1504	1.025	1.2025	0.0086	0.0324	0.0018	0.0093	1.2865	1.7688	1.3301	2.495			1062577.0	1217311.0	categorical-6164-both_sexes-4	continuous-30140-both_sexes-irnt	0.0759	0.1354	0.026	0.0216	-0.1673	1.8202e-11	0.0249	-6.7198
EUR	EUR	-0.0071	0.003	0.0084	0.0019	0.0357	0.1731	1.0253	1.3739	0.0086	0.0632	0.0018	0.0197	1.2865	1.7767	1.3294	2.9588			1062577.0	1217311.0	categorical-6164-both_sexes-4	continuous-30150-both_sexes-irnt	0.0768	0.1909	0.026	0.0323	-0.0904	0.0002	0.024	-3.7589
EUR	EUR	-0.0027	0.0389	0.0072	0.0016	0.0358	0.1379	1.025	1.3239	0.0085	0.0365	0.0018	0.0105	1.2865	1.7218	1.3301	2.5087			1062577.0	1217311.0	categorical-6164-both_sexes-4	continuous-30180-both_sexes-irnt	0.0759	0.2147	0.0258	0.0242	-0.0384	0.0907	0.0227	-1.6915
EUR	EUR	0.0052	0.0327	0.0079	0.0019	0.0358	0.1385	1.0251	1.5487	0.0086	0.0908	0.0018	0.0168	1.2865	1.6601	1.3301	2.7132			1062577.0	1217311.0	categorical-6164-both_sexes-4	continuous-30190-both_sexes-irnt	0.0759	0.3203	0.0259	0.053	0.0733	0.0058	0.0265	2.7613
EUR	EUR	0.0013	-0.044	0.007	0.0015	0.0358	0.1263	1.025	1.3024	0.0085	0.0369	0.0018	0.0096	1.2865	1.6946	1.3301	2.4013			1062577.0	1217311.0	categorical-6164-both_sexes-4	continuous-30200-both_sexes-irnt	0.0759	0.2158	0.0258	0.0263	0.0186	0.4195	0.0231	0.8073
EUR	EUR	-0.0021	0.0179	0.0085	0.002	0.0358	0.1769	1.025	1.3932	0.0085	0.0674	0.0018	0.021	1.2865	1.7452	1.3301	3.0218			1062577.0	1217311.0	categorical-6164-both_sexes-4	continuous-30210-both_sexes-irnt	0.0759	0.1945	0.0258	0.0334	-0.0268	0.2869	0.0252	-1.065
EUR	EUR	-0.0138	-0.0282	0.0083	0.0018	0.0358	0.1596	1.0251	1.4037	0.0085	0.0756	0.0018	0.0163	1.2865	1.8485	1.3301	2.8546			1062577.0	1217311.0	categorical-6164-both_sexes-4	continuous-30240-both_sexes-irnt	0.0759	0.2177	0.0258	0.0408	-0.1821	5.4065e-14	0.0242	-7.5217
EUR	EUR	-0.0141	-0.0279	0.0085	0.0018	0.0358	0.1629	1.0251	1.4147	0.0085	0.0735	0.0018	0.016	1.2865	1.9013	1.3301	2.8952			1062577.0	1217311.0	categorical-6164-both_sexes-4	continuous-30250-both_sexes-irnt	0.0759	0.2188	0.0258	0.0388	-0.1847	1.0593e-14	0.0239	-7.7319
EUR	EUR	-0.0009	-0.013	0.0082	0.002	0.0358	0.1644	1.0251	1.403	0.0085	0.078	0.0018	0.017	1.2865	1.6259	1.33	2.8376			1062577.0	1217311.0	categorical-6164-both_sexes-4	continuous-30260-both_sexes-irnt	0.076	0.2193	0.0258	0.0425	-0.0113	0.6727	0.0269	-0.4224
EUR	EUR	0.0017	0.0001	0.0081	0.0019	0.0358	0.1657	1.0251	1.4617	0.0085	0.0746	0.0018	0.0158	1.2865	1.7648	1.33	2.882			1062577.0	1217311.0	categorical-6164-both_sexes-4	continuous-30270-both_sexes-irnt	0.076	0.2453	0.0258	0.0397	0.0221	0.3773	0.0251	0.8829
EUR	EUR	-0.011	-0.0235	0.0079	0.0019	0.0358	0.1125	1.025	1.2937	0.0085	0.0542	0.0018	0.011	1.2865	1.6145	1.3301	2.2799			1062577.0	1217311.0	categorical-6164-both_sexes-4	continuous-30280-both_sexes-irnt	0.0758	0.2295	0.0258	0.0423	-0.1728	3.013e-09	0.0291	-5.9309
EUR	EUR	-0.0149	-0.0308	0.0087	0.0019	0.0358	0.1716	1.025	1.4404	0.0085	0.0837	0.0018	0.0165	1.2865	1.9218	1.3301	3.0039			1062577.0	1217311.0	categorical-6164-both_sexes-4	continuous-30290-both_sexes-irnt	0.0758	0.2198	0.0258	0.0417	-0.1902	2.3901e-14	0.0249	-7.6277
EUR	EUR	-0.0152	-0.0307	0.0088	0.0019	0.0358	0.1729	1.0249	1.4452	0.0084	0.0828	0.0018	0.0164	1.2865	1.9507	1.3301	3.0209			1062577.0	1217311.0	categorical-6164-both_sexes-4	continuous-30300-both_sexes-irnt	0.0755	0.2203	0.0255	0.041	-0.1934	5.6379e-15	0.0248	-7.8118
EUR	EUR	-0.0116	-0.0193	0.0064	0.0015	0.0358	0.0625	1.025	1.069	0.0085	0.0106	0.0018	0.0029	1.2865	1.4709	1.3301	1.5845			1062577.0	1217311.0	categorical-6164-both_sexes-4	continuous-30510-both_sexes-irnt	0.0759	0.1181	0.0258	0.0181	-0.2442	2.4364e-14	0.032	-7.6252
EUR	EUR	-0.0035	0.0031	0.0061	0.0014	0.0358	0.0433	1.025	1.023	0.0085	0.0102	0.0018	0.0023	1.2865	1.3238	1.3301	1.3848			1062577.0	1217311.0	categorical-6164-both_sexes-4	continuous-30520-both_sexes-irnt	0.0759	0.0598	0.0258	0.0266	-0.0899	0.0093	0.0345	-2.6018
EUR	EUR	-0.0152	-0.0332	0.0066	0.0016	0.0358	0.07	1.025	1.0601	0.0085	0.0106	0.0018	0.0031	1.2865	1.5071	1.3301	1.6433			1062577.0	1217311.0	categorical-6164-both_sexes-4	continuous-30530-both_sexes-irnt	0.0759	0.0934	0.0258	0.0164	-0.3038	2.8518e-23	0.0306	-9.9378
EUR	EUR	0.0197	0.0684	0.0079	0.0023	0.0358	0.2114	1.025	1.1645	0.0085	0.0238	0.0018	0.0091	1.2865	2.1199	1.3301	2.8357			1062577.0	1217311.0	categorical-6164-both_sexes-4	continuous-3062-both_sexes-irnt	0.0759	0.0896	0.0258	0.0129	0.2266	1.8652e-21	0.0238	9.5123
EUR	EUR	0.0198	0.064	0.0078	0.0022	0.0358	0.1917	1.025	1.1329	0.0085	0.0196	0.0018	0.0076	1.2865	2.0344	1.3301	2.6456			1062577.0	1217311.0	categorical-6164-both_sexes-4	continuous-3063-both_sexes-irnt	0.0759	0.0808	0.0258	0.0119	0.2391	9.9322e-23	0.0244	9.8127
EUR	EUR	0.0119	0.0587	0.0066	0.0017	0.0358	0.1023	1.025	1.0876	0.0085	0.0145	0.0018	0.005	1.2865	1.6334	1.3301	1.9087			1062577.0	1217311.0	categorical-6164-both_sexes-4	continuous-3064-both_sexes-irnt	0.0759	0.0964	0.0258	0.0159	0.1965	4.1619e-13	0.0271	7.2502
EUR	EUR	-0.0123	-0.0082	0.0078	0.0026	0.0358	0.2909	1.025	1.3257	0.0085	0.0278	0.0018	0.0169	1.2865	2.0344	1.3301	2.7326			1062577.0	1217311.0	categorical-6164-both_sexes-4	continuous-3143-both_sexes-irnt	0.0759	0.188	0.0258	0.0161	-0.1201	3.0264e-06	0.0257	-4.669
EUR	EUR	-0.0068	0.0039	0.0094	0.0034	0.0358	0.2631	1.025	1.2548	0.0085	0.0458	0.0018	0.0274	1.2865	1.7024	1.3301	2.6373			1062577.0	1217311.0	categorical-6164-both_sexes-4	continuous-3144-both_sexes-irnt	0.0759	0.1556	0.0257	0.028	-0.0704	0.0385	0.034	-2.069
EUR	EUR	-0.0051	0.0033	0.0091	0.0032	0.0358	0.2912	1.025	1.3336	0.0085	0.0476	0.0018	0.0286	1.2865	1.7806	1.3301	2.8277			1062577.0	1217311.0	categorical-6164-both_sexes-4	continuous-3147-both_sexes-irnt	0.0759	0.1826	0.0257	0.026	-0.0499	0.1067	0.031	-1.6132
EUR	EUR	-0.005	0.0034	0.0091	0.0031	0.0358	0.2873	1.025	1.3066	0.0085	0.0467	0.0018	0.0282	1.2865	1.7491	1.3301	2.7783			1062577.0	1217311.0	categorical-6164-both_sexes-4	continuous-3148-both_sexes-irnt	0.0759	0.1724	0.0257	0.0263	-0.0497	0.1066	0.0308	-1.6138
EUR	EUR	-0.01	-0.0197	0.0059	0.0015	0.0358	0.054	1.025	1.0394	0.0085	0.0119	0.0018	0.0028	1.2865	1.4034	1.3301	1.4946			1062577.0	1217311.0	categorical-6164-both_sexes-4	continuous-399-both_sexes-irnt	0.0759	0.0797	0.0258	0.024	-0.2268	1.6772e-11	0.0337	-6.7317
EUR	EUR	-0.0086	-0.0352	0.0064	0.0016	0.0358	0.0805	1.025	1.1051	0.0085	0.0124	0.0018	0.0034	1.2865	1.607	1.3301	1.7784			1062577.0	1217311.0	categorical-6164-both_sexes-4	continuous-400-both_sexes-irnt	0.0759	0.135	0.0258	0.016	-0.1601	6.1159e-08	0.0296	-5.4154
EUR	EUR	-0.0037	-0.0617	0.0068	0.0015	0.0358	0.0802	1.025	1.1064	0.0085	0.0123	0.0018	0.003	1.2865	1.6221	1.3301	1.7882			1062577.0	1217311.0	categorical-6164-both_sexes-4	continuous-404-both_sexes-irnt	0.0759	0.135	0.0258	0.0156	-0.0699	0.0141	0.0285	-2.4553
EUR	EUR	-0.0101	-0.0088	0.0077	0.0019	0.0358	0.1275	1.025	1.2136	0.0085	0.0205	0.0018	0.0057	1.2865	1.8364	1.3301	2.2821			1062577.0	1217311.0	categorical-6164-both_sexes-4	continuous-4079-both_sexes-irnt	0.0759	0.1666	0.0258	0.016	-0.1499	5.6777e-08	0.0276	-5.4287
EUR	EUR	-0.0071	-0.0133	0.0079	0.0021	0.0358	0.1349	1.025	1.2273	0.0085	0.0202	0.0018	0.0057	1.2865	1.8728	1.3301	2.3555			1062577.0	1217311.0	categorical-6164-both_sexes-4	continuous-4080-both_sexes-irnt	0.0759	0.1677	0.0258	0.0149	-0.1018	0.0007	0.0302	-3.3731
EUR	EUR	-0.0059	0.0018	0.0083	0.0036	0.0358	0.2706	1.025	1.1234	0.0085	0.0302	0.0018	0.0337	1.2865	1.4387	1.3301	1.8847			1062577.0	1217311.0	categorical-6164-both_sexes-4	continuous-4101-both_sexes-irnt	0.0759	0.1395	0.0258	0.0341	-0.0597	0.1014	0.0364	-1.6381
EUR	EUR	-0.004	-0.0013	0.0082	0.0035	0.0358	0.2859	1.025	1.1486	0.0085	0.0281	0.0018	0.03	1.2865	1.4709	1.3301	1.9457			1062577.0	1217311.0	categorical-6164-both_sexes-4	continuous-4104-both_sexes-irnt	0.0759	0.1571	0.0258	0.0297	-0.0399	0.2456	0.0343	-1.1611
EUR	EUR	-0.0041	-0.0011	0.0082	0.0035	0.0358	0.2881	1.025	1.1477	0.0085	0.0283	0.0018	0.0302	1.2865	1.4709	1.3301	1.951			1062577.0	1217311.0	categorical-6164-both_sexes-4	continuous-4105-both_sexes-irnt	0.0759	0.1553	0.0258	0.0298	-0.0404	0.24	0.0344	-1.1751
EUR	EUR	-0.004	-0.0013	0.0082	0.0035	0.0358	0.2859	1.025	1.1486	0.0085	0.0281	0.0018	0.03	1.2865	1.4709	1.3301	1.9457			1062577.0	1217311.0	categorical-6164-both_sexes-4	continuous-4106-both_sexes-irnt	0.0759	0.1571	0.0258	0.0297	-0.0398	0.2457	0.0343	-1.161
EUR	EUR	-0.0113	-0.0053	0.0075	0.0031	0.0358	0.2877	1.025	1.1623	0.0085	0.0154	0.0018	0.0162	1.2865	1.6145	1.3301	1.9215			1062577.0	1217311.0	categorical-6164-both_sexes-4	continuous-4119-both_sexes-irnt	0.0759	0.1762	0.0258	0.0167	-0.1111	0.0002	0.0299	-3.7134
EUR	EUR	-0.0043	0.0035	0.0084	0.0035	0.0358	0.2918	1.025	1.1552	0.0085	0.0294	0.0018	0.0315	1.2865	1.4781	1.3301	1.9798			1062577.0	1217311.0	categorical-6164-both_sexes-4	continuous-4123-both_sexes-irnt	0.0759	0.1584	0.0258	0.03	-0.0421	0.2206	0.0344	-1.2251
EUR	EUR	-0.0136	-0.0387	0.0063	0.0015	0.0358	0.0386	1.025	1.0187	0.0085	0.0083	0.0018	0.0025	1.2865	1.207	1.3301	1.2332			1062577.0	1217311.0	categorical-6164-both_sexes-4	continuous-41235-both_sexes	0.0759	0.0801	0.0258	0.0358	-0.3658	8.2106e-23	0.0372	-9.8318
EUR	EUR	-0.0044	0.0038	0.0083	0.0035	0.0358	0.2881	1.025	1.1334	0.0085	0.0291	0.0018	0.0312	1.2865	1.453	1.3301	1.9484			1062577.0	1217311.0	categorical-6164-both_sexes-4	continuous-4124-both_sexes-irnt	0.0759	0.1407	0.0258	0.0306	-0.0429	0.2114	0.0343	-1.2497
EUR	EUR	-0.0043	0.0035	0.0084	0.0035	0.0358	0.2918	1.025	1.1552	0.0085	0.0294	0.0018	0.0315	1.2865	1.4781	1.3301	1.9798			1062577.0	1217311.0	categorical-6164-both_sexes-4	continuous-4125-both_sexes-irnt	0.0759	0.1584	0.0258	0.03	-0.0421	0.2206	0.0344	-1.2251
EUR	EUR	-0.0033	0.0016	0.0055	0.0021	0.0358	0.1218	1.025	1.0654	0.0085	0.0163	0.0018	0.013	1.2865	1.2664	1.3301	1.407			1062577.0	1217311.0	categorical-6164-both_sexes-4	continuous-4194-both_sexes-irnt	0.0759	0.1606	0.0258	0.0401	-0.0507	0.1161	0.0322	-1.5715
EUR	EUR	-0.0029	-0.0031	0.0058	0.002	0.0358	0.0464	1.025	1.0341	0.0085	0.0081	0.0018	0.005	1.2865	1.1459	1.3301	1.1652			1062577.0	1217311.0	categorical-6164-both_sexes-4	continuous-4195-both_sexes-irnt	0.0759	0.2067	0.0258	0.0491	-0.071	0.1549	0.0499	-1.4225
EUR	EUR	-0.0092	-0.0183	0.0052	0.0016	0.0358	0.0214	1.025	1.037	0.0085	0.0073	0.0018	0.0036	1.2865	1.0926	1.3301	1.0955			1062577.0	1217311.0	categorical-6164-both_sexes-4	continuous-4241-both_sexes-irnt	0.0759	0.3874	0.0258	0.0767	-0.3305	1.0975e-07	0.0622	-5.3098
EUR	EUR	0.0092	0.0569	0.0072	0.0017	0.0358	0.1195	1.025	1.1217	0.0085	0.0171	0.0018	0.0045	1.2865	1.8324	1.3301	2.1466			1062577.0	1217311.0	categorical-6164-both_sexes-4	continuous-46-both_sexes-irnt	0.0759	0.1061	0.0258	0.0149	0.1413	2.4421e-08	0.0253	5.5773
EUR	EUR	0.0096	0.0678	0.0077	0.0016	0.0358	0.1188	1.025	1.1293	0.0085	0.0166	0.0018	0.0046	1.2865	1.8284	1.3301	2.1441			1062577.0	1217311.0	categorical-6164-both_sexes-4	continuous-47-both_sexes-irnt	0.0759	0.113	0.0258	0.0145	0.1474	7.1675e-10	0.0239	6.1623
EUR	EUR	-0.0249	-0.0596	0.0084	0.0022	0.0358	0.2087	1.025	1.1149	0.0085	0.0206	0.0018	0.0066	1.2865	2.2737	1.3301	2.8545			1062577.0	1217311.0	categorical-6164-both_sexes-4	continuous-48-both_sexes-irnt	0.0759	0.0619	0.0258	0.0111	-0.2885	5.0438e-37	0.0227	-12.7124
EUR	EUR	-0.0056	-0.0059	0.0053	0.0019	0.0358	0.0331	1.025	1.0238	0.0085	0.0075	0.0018	0.0042	1.2865	1.1144	1.3301	1.1152			1062577.0	1217311.0	categorical-6164-both_sexes-4	continuous-4836-both_sexes	0.0759	0.2064	0.0258	0.0648	-0.162	0.0028	0.0541	-2.9921
EUR	EUR	-0.016	-0.0356	0.0091	0.0023	0.0358	0.2173	1.025	1.3373	0.0085	0.0258	0.0018	0.0081	1.2865	2.4421	1.3301	3.1652			1062577.0	1217311.0	categorical-6164-both_sexes-4	continuous-49-both_sexes-irnt	0.0759	0.1558	0.0258	0.0119	-0.1818	5.3418e-13	0.0252	-7.2163
EUR	EUR	0.0194	0.0734	0.0107	0.003	0.0358	0.5245	1.025	1.9723	0.0085	0.0902	0.0018	0.0269	1.2865	3.315	1.3301	6.5727			1062577.0	1217311.0	categorical-6164-both_sexes-4	continuous-50-both_sexes-irnt	0.0758	0.1745	0.0258	0.0162	0.1417	2.5316e-11	0.0212	6.6715
EUR	EUR	-0.0027	-0.0197	0.0073	0.0038	0.0358	0.314	1.025	1.191	0.0085	0.0428	0.0018	0.0327	1.2865	1.4281	1.3301	1.7409			1062577.0	1217311.0	categorical-6164-both_sexes-4	continuous-5096-both_sexes-irnt	0.0759	0.2578	0.0258	0.0577	-0.0251	0.477	0.0352	-0.7112
EUR	EUR	-0.0031	-0.0151	0.0071	0.004	0.0358	0.3311	1.025	1.1743	0.0085	0.0342	0.0018	0.0313	1.2865	1.4069	1.3301	1.6758			1062577.0	1217311.0	categorical-6164-both_sexes-4	continuous-5097-both_sexes-irnt	0.0759	0.2578	0.0258	0.0506	-0.0284	0.4346	0.0363	-0.7813
EUR	EUR	-0.0037	-0.0209	0.0075	0.0038	0.0358	0.3198	1.025	1.2031	0.0084	0.0438	0.0018	0.0328	1.2865	1.4494	1.3302	1.7632			1062577.0	1217311.0	categorical-6164-both_sexes-4	continuous-5099-both_sexes-irnt	0.0756	0.2661	0.0256	0.0574	-0.0346	0.3254	0.0352	-0.9834
EUR	EUR	0.0098	0.0397	0.0087	0.0022	0.0358	0.2492	1.025	1.4724	0.0085	0.0485	0.0018	0.015	1.2865	2.3006	1.3301	3.6718			1062577.0	1217311.0	categorical-6164-both_sexes-4	continuous-51-both_sexes-irnt	0.0759	0.1768	0.0258	0.0181	0.1039	4.2036e-06	0.0226	4.6011
EUR	EUR	-0.0029	-0.0215	0.0069	0.0034	0.0358	0.3007	1.025	1.2083	0.0085	0.0432	0.0018	0.0314	1.2865	1.4281	1.3301	1.7291			1062577.0	1217311.0	categorical-6164-both_sexes-4	continuous-5132-both_sexes-irnt	0.0759	0.2856	0.0258	0.0592	-0.028	0.3888	0.0325	-0.8618
EUR	EUR	-0.003	-0.018	0.0066	0.0038	0.0358	0.3219	1.025	1.18	0.0085	0.0341	0.0018	0.0305	1.2865	1.3894	1.3301	1.6656			1062577.0	1217311.0	categorical-6164-both_sexes-4	continuous-5134-both_sexes-irnt	0.0759	0.2705	0.0258	0.0513	-0.0284	0.4261	0.0356	-0.7959
EUR	EUR	-0.0023	-0.019	0.0068	0.0035	0.0358	0.293	1.025	1.1941	0.0085	0.0416	0.0018	0.0305	1.2865	1.4034	1.3301	1.7007			1062577.0	1217311.0	categorical-6164-both_sexes-4	continuous-5135-both_sexes-irnt	0.0759	0.277	0.0258	0.0594	-0.0221	0.5217	0.0344	-0.6407
EUR	EUR	0.0045	-0.0007	0.0056	0.0013	0.0358	0.0282	1.025	1.027	0.0085	0.0087	0.0018	0.002	1.2865	1.2201	1.3301	1.2619			1062577.0	1217311.0	categorical-6164-both_sexes-4	continuous-699-both_sexes-irnt	0.0759	0.1032	0.0258	0.0332	0.143	0.0007	0.042	3.4019
EUR	EUR	0.0038	0.0304	0.0061	0.0011	0.0358	0.0116	1.025	1.0371	0.0085	0.0071	0.0018	0.0015	1.2865	1.127	1.3301	1.135			1062577.0	1217311.0	categorical-6164-both_sexes-4	continuous-709-both_sexes	0.0759	0.275	0.0258	0.0523	0.1864	0.0009	0.0563	3.3075
EUR	EUR	0.0056	0.0604	0.006	0.0012	0.0358	0.03	1.025	1.0583	0.0085	0.008	0.0018	0.0018	1.2865	1.2697	1.3301	1.3061			1062577.0	1217311.0	categorical-6164-both_sexes-4	continuous-728-both_sexes	0.0759	0.1906	0.0258	0.026	0.1721	1.0557e-06	0.0353	4.881
EUR	EUR	0.023	0.0987	0.0075	0.0018	0.0358	0.0836	1.025	1.1621	0.0085	0.0127	0.0018	0.004	1.2865	1.6259	1.3301	1.7792			1062577.0	1217311.0	categorical-6164-both_sexes-4	continuous-738-both_sexes	0.0759	0.208	0.0258	0.0163	0.4202	8.4748e-56	0.0267	15.7367
EUR	EUR	-0.0051	0.0033	0.0091	0.0032	0.0358	0.2912	1.025	1.3337	0.0085	0.0476	0.0018	0.0286	1.2865	1.7806	1.3301	2.8277			1062577.0	1217311.0	categorical-6164-both_sexes-4	continuous-78-both_sexes-irnt	0.0759	0.1826	0.0257	0.026	-0.0499	0.1068	0.031	-1.6129
EUR	EUR	0.0001	0.0445	0.0061	0.0012	0.0358	0.04	1.025	1.0392	0.0085	0.0085	0.0018	0.0021	1.2865	1.3135	1.3301	1.3708			1062577.0	1217311.0	categorical-6164-both_sexes-4	continuous-864-both_sexes	0.0759	0.1057	0.0258	0.0229	0.0038	0.9001	0.0304	0.1255
EUR	EUR	0.0207	0.0818	0.0069	0.0017	0.0358	0.0804	1.025	1.0619	0.0085	0.0108	0.0018	0.003	1.2865	1.5771	1.3301	1.739			1062577.0	1217311.0	categorical-6164-both_sexes-4	continuous-924-both_sexes	0.0759	0.0837	0.0258	0.0146	0.3851	6.8808e-42	0.0284	13.5603
EUR	EUR	0.0119	0.1083	0.0061	0.0014	0.0358	0.0338	1.025	1.062	0.0085	0.0085	0.0018	0.0021	1.2865	1.2966	1.3301	1.3504			1062577.0	1217311.0	categorical-6164-both_sexes-4	continuous-943-both_sexes	0.0759	0.1768	0.0258	0.0243	0.3412	5.4062e-24	0.0338	10.1021
EUR	EUR	0.0101	0.0374	0.0081	0.0021	0.0358	0.1373	1.0251	1.443	0.0085	0.0565	0.0018	0.0112	1.2865	1.7413	1.3301	2.5138			1062577.0	1217311.0	categorical-6164-both_sexes-4	continuous-AG-both_sexes-irnt	0.0759	0.2927	0.0258	0.0373	0.1445	5.2573e-07	0.0288	5.0167
EUR	EUR	-0.0132	-0.0182	0.0085	0.0023	0.0358	0.1786	1.025	1.312	0.0085	0.0276	0.0018	0.0078	1.2865	2.1026	1.3301	2.8151			1062577.0	1217311.0	categorical-6164-both_sexes-4	continuous-DBP-both_sexes-auto_medadj_irnt	0.0759	0.1719	0.0258	0.0152	-0.1652	5.9572e-10	0.0267	-6.1916
EUR	EUR	-0.0132	-0.017	0.0084	0.0022	0.0358	0.1764	1.025	1.3091	0.0085	0.0275	0.0018	0.0077	1.2865	2.0855	1.3301	2.793			1062577.0	1217311.0	categorical-6164-both_sexes-4	continuous-DBP-both_sexes-auto_medadj_raw	0.0759	0.1724	0.0258	0.0153	-0.1657	5.9258e-10	0.0268	-6.1924
EUR	EUR	-0.0101	-0.009	0.008	0.0019	0.0358	0.1285	1.025	1.2376	0.0085	0.0214	0.0018	0.0057	1.2865	1.9013	1.3301	2.3794			1062577.0	1217311.0	categorical-6164-both_sexes-4	continuous-DBP-both_sexes-combined_irnt	0.0759	0.1722	0.0258	0.0155	-0.1495	5.7626e-08	0.0275	-5.426
EUR	EUR	-0.0132	-0.0184	0.0088	0.0023	0.0358	0.179	1.025	1.3297	0.0085	0.0288	0.0018	0.0077	1.2865	2.1633	1.3301	2.9252			1062577.0	1217311.0	categorical-6164-both_sexes-4	continuous-DBP-both_sexes-combined_medadj_irnt	0.0759	0.1712	0.0258	0.0149	-0.1652	4.8734e-10	0.0265	-6.2231
EUR	EUR	-0.0132	-0.017	0.0087	0.0022	0.0358	0.1771	1.025	1.3255	0.0085	0.0286	0.0018	0.0077	1.2865	2.1502	1.3301	2.9029			1062577.0	1217311.0	categorical-6164-both_sexes-4	continuous-DBP-both_sexes-combined_medadj_raw	0.0759	0.171	0.0258	0.015	-0.166	4.3959e-10	0.0266	-6.2393
EUR	EUR	-0.0101	-0.0085	0.0079	0.0019	0.0358	0.127	1.025	1.234	0.0085	0.0213	0.0018	0.0056	1.2865	1.8891	1.3301	2.361			1062577.0	1217311.0	categorical-6164-both_sexes-4	continuous-DBP-both_sexes-combined_raw	0.0759	0.1719	0.0258	0.0156	-0.1496	5.5639e-08	0.0275	-5.4323
EUR	EUR	-0.0073	0.0118	0.0087	0.0022	0.0358	0.1424	1.0251	1.4106	0.0085	0.1012	0.0018	0.0199	1.2865	1.6601	1.33	2.6361			1062577.0	1217311.0	categorical-6164-both_sexes-4	continuous-LDLC-both_sexes-medadj_irnt	0.076	0.251	0.0258	0.0618	-0.1016	0.0006	0.0294	-3.4523
EUR	EUR	-0.0074	0.0102	0.0086	0.0021	0.0358	0.1367	1.0251	1.4144	0.0085	0.1173	0.0018	0.0204	1.2865	1.6448	1.33	2.5953			1062577.0	1217311.0	categorical-6164-both_sexes-4	continuous-LDLC-both_sexes-medadj_raw	0.0759	0.2598	0.0258	0.0735	-0.1064	0.0004	0.0298	-3.5703
EUR	EUR	-0.0094	-0.0118	0.0079	0.0021	0.0358	0.1255	1.025	1.2134	0.0085	0.019	0.0018	0.0057	1.2865	1.8204	1.3301	2.2723			1062577.0	1217311.0	categorical-6164-both_sexes-4	continuous-MAP-both_sexes-auto_irnt	0.0759	0.1677	0.0258	0.0149	-0.1402	2.2426e-06	0.0296	-4.7302
EUR	EUR	-0.0124	-0.0209	0.0087	0.0024	0.0358	0.1804	1.025	1.3156	0.0085	0.0271	0.0018	0.008	1.2865	2.1026	1.3301	2.8367			1062577.0	1217311.0	categorical-6164-both_sexes-4	continuous-MAP-both_sexes-auto_medadj_irnt	0.0759	0.1718	0.0258	0.0147	-0.1541	4.2561e-08	0.0281	-5.4799
EUR	EUR	-0.0123	-0.0191	0.0086	0.0024	0.0358	0.177	1.025	1.3114	0.0085	0.0269	0.0018	0.0079	1.2865	2.0769	1.3301	2.8034			1062577.0	1217311.0	categorical-6164-both_sexes-4	continuous-MAP-both_sexes-auto_medadj_raw	0.0759	0.1727	0.0258	0.0149	-0.155	4.253e-08	0.0283	-5.48
EUR	EUR	-0.0093	-0.0104	0.0077	0.002	0.0358	0.122	1.025	1.207	0.0085	0.0186	0.0018	0.0056	1.2865	1.8005	1.3301	2.2354			1062577.0	1217311.0	categorical-6164-both_sexes-4	continuous-MAP-both_sexes-auto_raw	0.0759	0.1675	0.0258	0.0151	-0.1403	2.4378e-06	0.0298	-4.7133
EUR	EUR	-0.0094	-0.0118	0.008	0.002	0.0358	0.1255	1.025	1.2216	0.0085	0.02	0.0018	0.0056	1.2865	1.8687	1.3301	2.3436			1062577.0	1217311.0	categorical-6164-both_sexes-4	continuous-MAP-both_sexes-combined_irnt	0.0759	0.1649	0.0258	0.0148	-0.1409	1.4021e-06	0.0292	-4.8247
EUR	EUR	-0.0127	-0.021	0.009	0.0024	0.0358	0.1862	1.025	1.3649	0.0085	0.0293	0.0018	0.0082	1.2865	2.2203	1.3301	3.0253			1062577.0	1217311.0	categorical-6164-both_sexes-4	continuous-MAP-both_sexes-combined_medadj_irnt	0.0759	0.1802	0.0258	0.0144	-0.1554	2.0298e-08	0.0277	-5.6094
EUR	EUR	-0.0127	-0.019	0.0089	0.0024	0.0358	0.1827	1.025	1.3592	0.0085	0.029	0.0018	0.0081	1.2865	2.1939	1.3301	2.9887			1062577.0	1217311.0	categorical-6164-both_sexes-4	continuous-MAP-both_sexes-combined_medadj_raw	0.0759	0.1806	0.0258	0.0146	-0.1564	1.8367e-08	0.0278	-5.6267
EUR	EUR	-0.0093	-0.0104	0.0079	0.002	0.0358	0.1223	1.025	1.2157	0.0085	0.0196	0.0018	0.0055	1.2865	1.8485	1.3301	2.3079			1062577.0	1217311.0	categorical-6164-both_sexes-4	continuous-MAP-both_sexes-combined_raw	0.0759	0.1649	0.0258	0.015	-0.141	1.45e-06	0.0293	-4.818
EUR	EUR	-0.0113	-0.0048	0.0057	0.004	0.0358	0.1822	1.0251	1.0169	0.0085	0.0065	0.0018	0.0164	1.2865	1.1364	1.3301	1.1503			1062577.0	1217311.0	categorical-6164-both_sexes-4	continuous-MAP-both_sexes-manual_medadj_raw	0.076	0.1124	0.0258	0.043	-0.1399	0.0042	0.0489	-2.8617
EUR	EUR	-0.0079	-0.0022	0.0055	0.0037	0.0358	0.127	1.0251	1.0158	0.0085	0.0068	0.0018	0.0152	1.2865	1.0988	1.3301	1.1096			1062577.0	1217311.0	categorical-6164-both_sexes-4	continuous-MAP-both_sexes-manual_raw	0.076	0.1444	0.0258	0.0621	-0.1167	0.0342	0.0551	-2.1181
EUR	EUR	-0.0125	-0.0191	0.0065	0.0015	0.0358	0.0784	1.025	1.0631	0.0085	0.0108	0.0018	0.0029	1.2865	1.5733	1.3301	1.7198			1062577.0	1217311.0	categorical-6164-both_sexes-4	continuous-MCP-both_sexes-irnt	0.0759	0.0877	0.0258	0.0151	-0.2361	3.268e-18	0.0271	-8.7018
EUR	EUR	-0.0092	-0.0343	0.0086	0.0023	0.0358	0.1375	1.0251	1.466	0.0085	0.0636	0.0018	0.0112	1.2865	1.753	1.3301	2.5477			1062577.0	1217311.0	categorical-6164-both_sexes-4	continuous-NAP-both_sexes-irnt	0.0759	0.3011	0.0258	0.0411	-0.1305	1.8244e-05	0.0305	-4.2854
EUR	EUR	-0.0013	-0.0074	0.0077	0.002	0.0358	0.1529	1.025	1.2321	0.0085	0.0256	0.0018	0.0069	1.2865	1.8606	1.3301	2.474			1062577.0	1217311.0	categorical-6164-both_sexes-4	continuous-PP-both_sexes-auto_irnt	0.0759	0.1575	0.0258	0.0174	-0.0172	0.5299	0.0275	-0.6282
EUR	EUR	-0.003	-0.0129	0.008	0.0022	0.0358	0.1683	1.025	1.2565	0.0085	0.027	0.0018	0.0072	1.2865	1.9383	1.3301	2.6156			1062577.0	1217311.0	categorical-6164-both_sexes-4	continuous-PP-both_sexes-auto_medadj_irnt	0.0759	0.1587	0.0258	0.0167	-0.0389	0.1623	0.0278	-1.3973
EUR	EUR	-0.0017	-0.0096	0.0077	0.002	0.0358	0.1486	1.025	1.2254	0.0085	0.0255	0.0018	0.0068	1.2865	1.8284	1.3301	2.4331			1062577.0	1217311.0	categorical-6164-both_sexes-4	continuous-PP-both_sexes-auto_raw	0.0759	0.1573	0.0258	0.0178	-0.0227	0.4098	0.0276	-0.8242
EUR	EUR	-0.0017	-0.0061	0.0076	0.002	0.0358	0.1516	1.0252	1.2509	0.0084	0.0271	0.0018	0.0069	1.2865	1.8972	1.3301	2.5552			1062577.0	1217311.0	categorical-6164-both_sexes-4	continuous-PP-both_sexes-combined_irnt	0.0763	0.1613	0.0255	0.0174	-0.0225	0.4091	0.0273	-0.8255
EUR	EUR	-0.0035	-0.0113	0.008	0.0022	0.0358	0.1718	1.025	1.3054	0.0085	0.0291	0.0018	0.0074	1.2865	2.0302	1.3301	2.773			1062577.0	1217311.0	categorical-6164-both_sexes-4	continuous-PP-both_sexes-combined_medadj_irnt	0.0759	0.1723	0.0258	0.0164	-0.0444	0.1053	0.0274	-1.6195
EUR	EUR	-0.0037	-0.0133	0.0079	0.0021	0.0358	0.1661	1.025	1.2963	0.0085	0.0288	0.0018	0.0072	1.2865	1.984	1.3301	2.7182			1062577.0	1217311.0	categorical-6164-both_sexes-4	continuous-PP-both_sexes-combined_medadj_raw	0.0759	0.1724	0.0258	0.0168	-0.048	0.0802	0.0274	-1.7497
EUR	EUR	-0.002	-0.0089	0.0076	0.002	0.0358	0.148	1.025	1.243	0.0085	0.0266	0.0018	0.0067	1.2865	1.8647	1.3301	2.5166			1062577.0	1217311.0	categorical-6164-both_sexes-4	continuous-PP-both_sexes-combined_raw	0.0759	0.1602	0.0258	0.0175	-0.0268	0.3243	0.0272	-0.9857
EUR	EUR	0.0012	-0.0088	0.005	0.0037	0.0358	0.1341	1.0251	1.0304	0.0085	0.0076	0.0018	0.0168	1.2865	1.1207	1.3301	1.1284			1062577.0	1217311.0	categorical-6164-both_sexes-4	continuous-PP-both_sexes-manual_raw	0.076	0.2368	0.0258	0.0592	0.0177	0.7431	0.0541	0.3278
EUR	EUR	-0.0099	-0.0215	0.0087	0.0024	0.0358	0.1809	1.025	1.3123	0.0085	0.0269	0.0018	0.0076	1.2865	2.094	1.3301	2.8211			1062577.0	1217311.0	categorical-6164-both_sexes-4	continuous-SBP-both_sexes-auto_medadj_irnt	0.0759	0.1715	0.0258	0.0147	-0.1236	1.9767e-05	0.029	-4.2675
EUR	EUR	-0.0098	-0.0192	0.0085	0.0024	0.0358	0.1744	1.025	1.3042	0.0085	0.0264	0.0018	0.0074	1.2865	2.0556	1.3301	2.7591			1062577.0	1217311.0	categorical-6164-both_sexes-4	continuous-SBP-both_sexes-auto_medadj_raw	0.0759	0.1729	0.0258	0.015	-0.1245	2.0948e-05	0.0293	-4.2545
EUR	EUR	-0.0073	-0.0128	0.0079	0.0021	0.0358	0.1356	1.025	1.2423	0.0085	0.0213	0.0018	0.0057	1.2865	1.93	1.3301	2.4429			1062577.0	1217311.0	categorical-6164-both_sexes-4	continuous-SBP-both_sexes-combined_irnt	0.0759	0.1679	0.0258	0.0148	-0.1048	0.0004	0.0296	-3.5434
EUR	EUR	-0.0103	-0.021	0.0088	0.0024	0.0358	0.1867	1.025	1.3621	0.0085	0.0291	0.0018	0.0078	1.2865	2.2159	1.3301	3.0088			1062577.0	1217311.0	categorical-6164-both_sexes-4	continuous-SBP-both_sexes-combined_medadj_irnt	0.0759	0.1803	0.0258	0.0145	-0.1265	8.3452e-06	0.0284	-4.4561
EUR	EUR	-0.0102	-0.0188	0.0086	0.0024	0.0358	0.18	1.025	1.352	0.0085	0.0285	0.0018	0.0076	1.2865	2.1764	1.3301	2.9397			1062577.0	1217311.0	categorical-6164-both_sexes-4	continuous-SBP-both_sexes-combined_medadj_raw	0.0759	0.1815	0.0258	0.0147	-0.1272	8.4717e-06	0.0286	-4.4529
EUR	EUR	-0.0071	-0.0111	0.0078	0.0021	0.0358	0.1298	1.025	1.2321	0.0085	0.0206	0.0018	0.0055	1.2865	1.8891	1.3301	2.3798			1062577.0	1217311.0	categorical-6164-both_sexes-4	continuous-SBP-both_sexes-combined_raw	0.0759	0.1682	0.0258	0.0149	-0.1043	0.0005	0.0297	-3.5073
EUR	EUR	-0.0078	-0.0076	0.0055	0.0039	0.0358	0.1767	1.0251	1.0193	0.0085	0.0068	0.0018	0.0167	1.2865	1.1333	1.3301	1.1484			1062577.0	1217311.0	categorical-6164-both_sexes-4	continuous-SBP-both_sexes-manual_medadj_raw	0.076	0.1303	0.0258	0.046	-0.0986	0.0468	0.0496	-1.988
EUR	EUR	-0.0181	-0.0366	0.0067	0.0017	0.0358	0.1026	1.025	1.0671	0.0085	0.0126	0.0018	0.0039	1.2865	1.6908	1.3301	1.9451			1062577.0	1217311.0	categorical-6164-both_sexes-4	continuous-Smoking-both_sexes-Ever_Never	0.0759	0.071	0.0258	0.0133	-0.2979	3.1896e-33	0.0248	-12.0089
EUR	EUR	0.0017	0.0065	0.0085	0.0022	0.0358	0.1823	1.025	1.3367	0.0085	0.0551	0.0018	0.0144	1.2865	1.9218	1.3301	2.9821			1062577.0	1217311.0	categorical-6164-both_sexes-4	continuous-eGFR-both_sexes-irnt	0.0759	0.1699	0.0258	0.0278	0.0206	0.4487	0.0272	0.7576
EUR	EUR	0.0079	0.0363	0.0089	0.0023	0.0358	0.2156	1.0251	1.4561	0.0085	0.0674	0.0018	0.0169	1.2865	2.1112	1.33	3.3562			1062577.0	1217311.0	categorical-6164-both_sexes-4	continuous-eGFRcreacys-both_sexes-irnt	0.076	0.1936	0.0257	0.0286	0.0901	0.0005	0.0261	3.4571
EUR	EUR	0.0149	0.0578	0.008	0.0021	0.0358	0.2155	1.0251	1.212	0.0086	0.044	0.0018	0.0215	1.2865	2.0812	1.33	3.0164			1062577.0	1217311.0	categorical-6164-both_sexes-4	continuous-eGFRcys-both_sexes-irnt	0.076	0.1051	0.0261	0.0218	0.1697	1.0531e-13	0.0228	7.4341
EUR	EUR	-0.0236	-0.0556	0.0075	0.0017	0.0358	0.1565	1.025	1.1392	0.0085	0.0214	0.0018	0.0055	1.2865	2.0133	1.3301	2.4494			1062577.0	1217311.0	categorical-6164-both_sexes-4	continuous-whr-both_sexes-irnt	0.0759	0.096	0.0258	0.0148	-0.3147	1.2113e-52	0.0206	-15.27
EUR	EUR	-0.0108	-0.0393	0.0066	0.0013	0.0358	0.0398	1.025	1.0591	0.0085	0.0111	0.0018	0.0024	1.2865	1.2899	1.3301	1.3995			1062577.0	1217311.0	categorical-6164-both_sexes-4	icd10-E11-both_sexes	0.0759	0.148	0.0258	0.0278	-0.2866	2.8544e-17	0.0339	-8.4524
EUR	EUR	-0.0124	-0.0255	0.0062	0.0014	0.0358	0.0289	1.025	1.0126	0.0085	0.0084	0.0018	0.0018	1.2865	1.2267	1.3301	1.2648			1062577.0	1217311.0	categorical-6164-both_sexes-4	icd10-E66-both_sexes	0.0759	0.0474	0.0258	0.0316	-0.3856	2.2151e-25	0.037	-10.4107
EUR	EUR	-0.0094	-0.0316	0.0065	0.0013	0.0358	0.0329	1.025	1.0273	0.0085	0.0125	0.0018	0.0025	1.2865	1.2398	1.3301	1.3082			1062577.0	1217311.0	categorical-6164-both_sexes-4	icd10-E78-both_sexes	0.0759	0.0887	0.0258	0.0405	-0.2731	5.0564e-14	0.0363	-7.5305
EUR	EUR	-0.0127	-0.03	0.0056	0.0012	0.0358	0.0189	1.025	1.0086	0.0085	0.0072	0.0018	0.0015	1.2865	1.1491	1.3301	1.1729			1062577.0	1217311.0	categorical-6164-both_sexes-4	icd10-F17-both_sexes	0.0759	0.0497	0.0258	0.0417	-0.4862	4.8051e-29	0.0435	-11.1854
EUR	EUR	-0.0052	-0.0253	0.005	0.001	0.0358	0.016	1.025	0.9938	0.0085	0.0068	0.0018	0.0014	1.2865	1.1175	1.3301	1.1278		Ratio < 0, possibly indicating GC correction	1062577.0	1217311.0	categorical-6164-both_sexes-4	icd10-F32-both_sexes	0.0759		0.0258		-0.2173	1.2791e-07	0.0412	-5.2818
EUR	EUR	-0.0066	-0.0078	0.0052	0.001	0.0358	0.0102	1.025	1.0009	0.0085	0.0071	0.0018	0.0013	1.2865	1.0772	1.3301	1.0882			1062577.0	1217311.0	categorical-6164-both_sexes-4	icd10-G47-both_sexes	0.0759	0.0097	0.0258	0.0804	-0.343	1.3679e-11	0.0507	-6.7613
EUR	EUR	-0.0072	-0.0319	0.006	0.0012	0.0358	0.0258	1.025	1.0247	0.0085	0.008	0.0018	0.0019	1.2865	1.2038	1.3301	1.2418			1062577.0	1217311.0	categorical-6164-both_sexes-4	icd10-I20-both_sexes	0.0759	0.102	0.0258	0.033	-0.2371	1.4489e-09	0.0392	-6.0499
EUR	EUR	-0.0071	-0.0397	0.0064	0.0013	0.0358	0.0357	1.025	1.0192	0.0085	0.0102	0.0018	0.0026	1.2865	1.2398	1.3302	1.3243			1062577.0	1217311.0	categorical-6164-both_sexes-4	icd10-I25-both_sexes	0.0756	0.0591	0.0257	0.0315	-0.1993	4.2042e-09	0.0339	-5.876
EUR	EUR	-0.0018	-0.0037	0.0058	0.0012	0.0358	0.0219	1.025	1.0334	0.0085	0.0146	0.0018	0.0022	1.2865	1.1651	1.3301	1.227			1062577.0	1217311.0	categorical-6164-both_sexes-4	icd10-I83-both_sexes	0.0759	0.147	0.0258	0.0644	-0.0656	0.1217	0.0424	-1.5475
EUR	EUR	-0.0011	0.0052	0.0056	0.0011	0.0358	0.0091	1.025	1.0076	0.0085	0.0086	0.0018	0.0017	1.2865	1.0557	1.3301	1.0856			1062577.0	1217311.0	categorical-6164-both_sexes-4	icd10-J33-both_sexes	0.0759	0.0885	0.0258	0.101	-0.0608	0.3101	0.0599	-1.0151
EUR	EUR	-0.0131	-0.023	0.0064	0.0014	0.0358	0.018	1.025	1.0116	0.0085	0.009	0.0018	0.002	1.2865	1.1428	1.3301	1.1676			1062577.0	1217311.0	categorical-6164-both_sexes-4	icd10-J44-both_sexes	0.0759	0.0691	0.0258	0.0537	-0.5149	5.9202e-29	0.0461	-11.1669
EUR	EUR	-0.0091	-0.0036	0.0062	0.0014	0.0358	0.0333	1.025	1.0265	0.0085	0.0119	0.0018	0.0029	1.2865	1.2168	1.3301	1.316			1062577.0	1217311.0	categorical-6164-both_sexes-4	icd10-J45-both_sexes	0.0759	0.0838	0.0258	0.0378	-0.2625	2.4863e-11	0.0393	-6.6742
EUR	EUR	-0.01	-0.0098	0.0057	0.0011	0.0358	0.018	1.025	1.0166	0.0085	0.0078	0.0018	0.0015	1.2865	1.1587	1.3301	1.1702			1062577.0	1217311.0	categorical-6164-both_sexes-4	icd10-K21-both_sexes	0.0759	0.0978	0.0258	0.046	-0.3935	4.1265e-21	0.0417	-9.4293
EUR	EUR	-0.0067	0.0002	0.0056	0.0011	0.0358	0.0099	1.025	1.0175	0.0085	0.0079	0.0018	0.0013	1.2865	1.0895	1.3301	1.1033			1062577.0	1217311.0	categorical-6164-both_sexes-4	icd10-K22-both_sexes	0.0759	0.1697	0.0258	0.0764	-0.354	8.778e-09	0.0615	-5.7528
EUR	EUR	-0.0085	-0.0351	0.0059	0.0012	0.0358	0.0161	1.025	1.0127	0.0085	0.0072	0.0018	0.0015	1.2865	1.1396	1.3301	1.1514			1062577.0	1217311.0	categorical-6164-both_sexes-4	icd10-K29-both_sexes	0.0759	0.0837	0.0258	0.0478	-0.3527	9.8737e-15	0.0456	-7.7409
EUR	EUR	0.0042	-0.0136	0.006	0.0013	0.0357	0.0222	1.0252	1.0081	0.0085	0.0086	0.0018	0.0025	1.2865	1.1396	1.3296	1.1959			1062577.0	1217311.0	categorical-6164-both_sexes-4	icd10-K40-both_sexes	0.0764	0.0412	0.0257	0.0438	0.1474	0.0016	0.0466	3.16
EUR	EUR	-0.01	-0.0153	0.0059	0.0013	0.0358	0.0255	1.025	1.0258	0.0085	0.0083	0.0018	0.0016	1.2865	1.2103	1.3301	1.2424			1062577.0	1217311.0	categorical-6164-both_sexes-4	icd10-K44-both_sexes	0.0759	0.1063	0.0258	0.0341	-0.33	3.106e-15	0.0418	-7.8866
EUR	EUR	-0.0047	-0.0116	0.0056	0.0011	0.0358	0.0086	1.025	1.0022	0.0085	0.0064	0.0018	0.0013	1.2865	1.0679	1.3301	1.0756			1062577.0	1217311.0	categorical-6164-both_sexes-4	icd10-K52-both_sexes	0.0759	0.0287	0.0258	0.0841	-0.2659	4.4153e-05	0.0651	-4.0846
EUR	EUR	-0.007	-0.0093	0.0056	0.0012	0.0358	0.0372	1.025	1.0163	0.0085	0.0116	0.0018	0.0023	1.2865	1.2464	1.3301	1.3374			1062577.0	1217311.0	categorical-6164-both_sexes-4	icd10-K57-both_sexes	0.0759	0.0482	0.0258	0.0345	-0.1905	1.4467e-08	0.0336	-5.6678
EUR	EUR	-0.0046	-0.0206	0.0055	0.0012	0.0358	0.0172	1.0253	1.0211	0.0085	0.0097	0.0018	0.0019	1.2865	1.1333	1.3302	1.1691			1062577.0	1217311.0	categorical-6164-both_sexes-4	icd10-K80-both_sexes	0.0766	0.1248	0.0257	0.0572	-0.1841	0.0003	0.0503	-3.6597
EUR	EUR	-0.0034	-0.0038	0.0058	0.0013	0.0358	0.0207	1.025	1.0213	0.0085	0.0094	0.0018	0.002	1.2865	1.1587	1.3301	1.2025			1062577.0	1217311.0	categorical-6164-both_sexes-4	icd10-M16-both_sexes	0.0759	0.1051	0.0258	0.0462	-0.1253	0.0065	0.0461	-2.719
EUR	EUR	-0.0083	-0.0248	0.0062	0.0013	0.0358	0.0285	1.0249	1.0249	0.0085	0.0085	0.0018	0.0019	1.2865	1.2234	1.3301	1.271			1062577.0	1217311.0	categorical-6164-both_sexes-4	icd10-M17-both_sexes	0.0753	0.0919	0.0258	0.0313	-0.2585	1.3707e-10	0.0403	-6.4191
EUR	EUR	-0.0051	-0.0115	0.0056	0.001	0.0358	0.0087	1.025	1.0119	0.0085	0.0068	0.0018	0.0012	1.2865	1.0802	1.3301	1.086			1062577.0	1217311.0	categorical-6164-both_sexes-4	icd10-M51-both_sexes	0.0759	0.1387	0.0258	0.0793	-0.2912	5.4683e-07	0.0581	-5.0091
EUR	EUR	-0.0042	-0.0191	0.0057	0.0011	0.0358	0.0132	1.025	0.9981	0.0085	0.0078	0.0018	0.0014	1.2865	1.1082	1.3301	1.112		Ratio < 0, possibly indicating GC correction	1062577.0	1217311.0	categorical-6164-both_sexes-4	icd10-M75-both_sexes	0.0759		0.0258		-0.1938	0.0001	0.0502	-3.8591
EUR	EUR	-0.0037	-0.009	0.0049	0.001	0.0358	0.0121	1.025	1.0048	0.0085	0.0072	0.0018	0.0013	1.2865	1.0988	1.3301	1.1067			1062577.0	1217311.0	categorical-6164-both_sexes-4	icd10-N20-both_sexes	0.0759	0.0452	0.0258	0.0679	-0.1789	0.0001	0.046	-3.8861
EUR	EUR	-0.0015	-0.0152	0.0058	0.0012	0.0358	0.0141	1.025	1.018	0.0085	0.0077	0.0018	0.0014	1.2865	1.1113	1.3301	1.1388			1062577.0	1217311.0	categorical-6164-both_sexes-4	icd10-N81-both_sexes	0.0759	0.1297	0.0258	0.0558	-0.0676	0.19	0.0516	-1.3105
EUR	EUR	-0.0103	-0.0332	0.0057	0.0011	0.0358	0.022	1.025	1.0141	0.0085	0.0071	0.0018	0.0015	1.2865	1.1843	1.3301	1.2029			1062577.0	1217311.0	categorical-6164-both_sexes-4	icd10-R07-both_sexes	0.0759	0.0695	0.0258	0.035	-0.3659	7.3641e-25	0.0355	-10.2958
EUR	EUR	-0.0087	-0.0251	0.0061	0.0011	0.0358	0.0164	1.025	1.0179	0.0087	0.0077	0.0018	0.0015	1.2865	1.1364	1.3297	1.1571			1062577.0	1217311.0	categorical-6164-both_sexes-4	icd10-R10-both_sexes	0.0758	0.1139	0.0264	0.0493	-0.3594	5.587e-16	0.0444	-8.098
EUR	EUR	-0.004	-0.0034	0.0053	0.0011	0.0358	0.0053	1.025	1.0086	0.0085	0.0066	0.0018	0.0012	1.2865	1.0466	1.3301	1.0539			1062577.0	1217311.0	categorical-6164-both_sexes-4	icd10-R19-both_sexes	0.0759	0.1597	0.0258	0.1232	-0.2877	0.0002	0.0779	-3.6942
EUR	EUR	-0.0097	-0.0254	0.0052	0.0011	0.0358	0.0132	1.025	1.0239	0.0085	0.0067	0.0018	0.0014	1.2865	1.127	1.3301	1.1362			1062577.0	1217311.0	categorical-6164-both_sexes-4	icd10-Z72-both_sexes	0.0759	0.1752	0.0258	0.049	-0.4441	7.5686e-22	0.0462	-9.6056
EUR	EUR	-0.0031	-0.0216	0.0052	0.0011	0.0358	0.0108	1.025	1.0284	0.0085	0.0082	0.0018	0.0016	1.2865	1.0895	1.3301	1.1197			1062577.0	1217311.0	categorical-6164-both_sexes-4	icd10-Z82-both_sexes	0.0759	0.2375	0.0258	0.0682	-0.1575	0.0058	0.057	-2.7603
EUR	EUR	-0.0125	-0.0314	0.0058	0.0012	0.0358	0.0242	1.025	1.0121	0.0085	0.0082	0.0018	0.0018	1.2865	1.194	1.3301	1.2204			1062577.0	1217311.0	categorical-6164-both_sexes-4	icd10-Z86-both_sexes	0.0759	0.0551	0.0258	0.0374	-0.4239	5.6683e-32	0.036	-11.7686
EUR	EUR	-0.0057	-0.0044	0.0057	0.0012	0.0358	0.0154	1.025	1.0184	0.0085	0.0082	0.0018	0.0015	1.2865	1.1364	1.3301	1.1518			1062577.0	1217311.0	categorical-6164-both_sexes-4	icd10-Z88-both_sexes	0.0759	0.121	0.0258	0.054	-0.2429	6.1088e-07	0.0487	-4.9877
EUR	EUR	-0.0051	-0.0221	0.0057	0.0011	0.0358	0.0181	1.025	1.0101	0.0085	0.0082	0.0018	0.0018	1.2865	1.1301	1.3301	1.1632			1062577.0	1217311.0	categorical-6164-both_sexes-4	icd10-Z95-both_sexes	0.0759	0.062	0.0258	0.0502	-0.1993	1.6068e-06	0.0415	-4.7975
EUR	EUR	-0.0105	-0.0384	0.0066	0.0013	0.0358	0.0381	1.025	1.0702	0.0085	0.0114	0.0018	0.0024	1.2865	1.2932	1.3301	1.3966			1062577.0	1217311.0	categorical-6164-both_sexes-4	phecode-250-both_sexes	0.0759	0.1771	0.0258	0.0288	-0.2839	2.3542e-16	0.0346	-8.2025
EUR	EUR	-0.0109	-0.0389	0.0067	0.0014	0.0358	0.0402	1.025	1.0636	0.0087	0.0111	0.0018	0.0024	1.2865	1.2966	1.3302	1.4065			1062577.0	1217311.0	categorical-6164-both_sexes-4	phecode-250.2-both_sexes	0.0758	0.1564	0.0263	0.0272	-0.2867	5.7212e-17	0.0342	-8.3708
EUR	EUR	-0.0096	-0.0307	0.0065	0.0013	0.0358	0.0328	1.025	1.0285	0.0085	0.0125	0.0018	0.0025	1.2865	1.2398	1.3301	1.3087			1062577.0	1217311.0	categorical-6164-both_sexes-4	phecode-272-both_sexes	0.0759	0.0924	0.0258	0.0404	-0.2787	1.3814e-14	0.0362	-7.6981
EUR	EUR	-0.0096	-0.0312	0.0065	0.0013	0.0358	0.0333	1.0251	1.0361	0.0085	0.0126	0.0018	0.0026	1.2865	1.2498	1.3301	1.3202			1062577.0	1217311.0	categorical-6164-both_sexes-4	phecode-272.1-both_sexes	0.0759	0.1128	0.0258	0.0393	-0.2786	1.0548e-14	0.036	-7.7325
EUR	EUR	-0.0098	-0.028	0.0064	0.0013	0.0358	0.0311	1.025	1.0273	0.0085	0.0128	0.0018	0.0025	1.2865	1.2267	1.3301	1.2919			1062577.0	1217311.0	categorical-6164-both_sexes-4	phecode-272.11-both_sexes	0.0759	0.0936	0.0258	0.0437	-0.2929	1.9781e-14	0.0383	-7.652
EUR	EUR	-0.0126	-0.0253	0.0062	0.0014	0.0358	0.0294	1.025	1.0112	0.0085	0.0084	0.0018	0.0019	1.2865	1.2299	1.3301	1.2673			1062577.0	1217311.0	categorical-6164-both_sexes-4	phecode-278-both_sexes	0.0759	0.042	0.0258	0.0313	-0.3888	2.411e-26	0.0366	-10.6198
EUR	EUR	-0.0125	-0.0256	0.0063	0.0014	0.0358	0.0291	1.025	1.017	0.0085	0.0084	0.0018	0.0019	1.2865	1.2332	1.3301	1.271			1062577.0	1217311.0	categorical-6164-both_sexes-4	phecode-278.1-both_sexes	0.0759	0.0627	0.0258	0.031	-0.3857	1.9398e-25	0.037	-10.4234
EUR	EUR	-0.0055	-0.027	0.0058	0.0011	0.0358	0.0107	1.025	1.0132	0.0085	0.0072	0.0018	0.0014	1.2865	1.1019	1.3301	1.0965			1062577.0	1217311.0	categorical-6164-both_sexes-4	phecode-300-both_sexes	0.0759	0.1368	0.0258	0.0751	-0.2839	2.4811e-06	0.0603	-4.7097
EUR	EUR	-0.0052	-0.0282	0.0055	0.0011	0.0358	0.0099	1.025	1.0102	0.0085	0.0072	0.0018	0.0014	1.2865	1.0926	1.3301	1.0876			1062577.0	1217311.0	categorical-6164-both_sexes-4	phecode-300.1-both_sexes	0.0759	0.1164	0.0258	0.0818	-0.2766	8.1979e-06	0.062	-4.4599
EUR	EUR	-0.011	-0.0406	0.006	0.0013	0.0358	0.0232	1.025	1.0131	0.0085	0.0077	0.0018	0.0017	1.2865	1.1811	1.3301	1.2085			1062577.0	1217311.0	categorical-6164-both_sexes-4	phecode-306-both_sexes	0.0759	0.0627	0.0258	0.0371	-0.3811	5.1932e-22	0.0395	-9.6444
EUR	EUR	-0.0057	-0.024	0.0054	0.001	0.0358	0.0134	1.025	0.9966	0.0085	0.007	0.0018	0.0013	1.2865	1.0926	1.3301	1.1069		Ratio < 0, possibly indicating GC correction	1062577.0	1217311.0	categorical-6164-both_sexes-4	phecode-317-both_sexes	0.0759		0.0258		-0.2619	2.6182e-08	0.0471	-5.5652
EUR	EUR	-0.0131	-0.0306	0.0056	0.0012	0.0358	0.0206	1.025	1.0127	0.0085	0.0072	0.0018	0.0016	1.2865	1.1619	1.3301	1.1856			1062577.0	1217311.0	categorical-6164-both_sexes-4	phecode-318-both_sexes	0.0759	0.0684	0.0258	0.0389	-0.4835	2.9919e-30	0.0423	-11.4291
EUR	EUR	-0.0067	-0.0076	0.0053	0.001	0.0358	0.0103	1.025	0.9999	0.0085	0.007	0.0018	0.0014	1.2865	1.0741	1.3301	1.088		Ratio < 0, possibly indicating GC correction	1062577.0	1217311.0	categorical-6164-both_sexes-4	phecode-327-both_sexes	0.0759		0.0258		-0.3479	3.8072e-12	0.0501	-6.9442
EUR	EUR	-0.0063	-0.0098	0.0054	0.001	0.0358	0.0108	1.025	0.9999	0.0085	0.0078	0.0018	0.0014	1.2865	1.0864	1.3301	1.0926		Ratio < 0, possibly indicating GC correction	1062577.0	1217311.0	categorical-6164-both_sexes-4	phecode-327.3-both_sexes	0.0759		0.0258		-0.3184	2.5466e-10	0.0504	-6.3241
EUR	EUR	-0.0148	-0.0314	0.0079	0.0018	0.0358	0.0766	1.025	1.0962	0.0085	0.0163	0.0018	0.0038	1.2865	1.5217	1.3301	1.7739			1062577.0	1217311.0	categorical-6164-both_sexes-4	phecode-401-both_sexes	0.0759	0.1243	0.0258	0.021	-0.283	3.0307e-19	0.0316	-8.9676
EUR	EUR	-0.0149	-0.0309	0.0079	0.0018	0.0358	0.0765	1.025	1.0938	0.0085	0.0162	0.0018	0.0038	1.2865	1.5181	1.3301	1.7708			1062577.0	1217311.0	categorical-6164-both_sexes-4	phecode-401.1-both_sexes	0.0759	0.1217	0.0258	0.0211	-0.2844	1.7598e-19	0.0315	-9.0273
EUR	EUR	-0.0074	-0.0415	0.0062	0.0012	0.0358	0.036	1.025	1.03	0.0085	0.0099	0.0018	0.0024	1.2865	1.2464	1.3301	1.3343			1062577.0	1217311.0	categorical-6164-both_sexes-4	phecode-411-both_sexes	0.0759	0.0896	0.0258	0.0295	-0.2074	4.4487e-10	0.0333	-6.2374
EUR	EUR	-0.0053	-0.0173	0.0056	0.0011	0.0359	0.0121	1.0249	1.0016	0.0087	0.0079	0.0018	0.0015	1.2865	1.0802	1.3303	1.0966			1062577.0	1217311.0	categorical-6164-both_sexes-4	phecode-411.1-both_sexes	0.0755	0.0167	0.0263	0.0823	-0.2553	1.385e-06	0.0529	-4.8271
EUR	EUR	-0.0057	-0.0339	0.0057	0.0012	0.0358	0.026	1.025	1.0068	0.0085	0.0086	0.0018	0.0021	1.2865	1.1651	1.3301	1.2157			1062577.0	1217311.0	categorical-6164-both_sexes-4	phecode-411.2-both_sexes	0.0759	0.0314	0.0258	0.0397	-0.1854	1.3943e-06	0.0384	-4.8258
EUR	EUR	-0.0077	-0.0338	0.0061	0.0013	0.0358	0.0297	1.025	1.0277	0.0085	0.0083	0.0018	0.0021	1.2865	1.2201	1.3301	1.2677			1062577.0	1217311.0	categorical-6164-both_sexes-4	phecode-411.3-both_sexes	0.0759	0.1037	0.0258	0.0308	-0.236	3.8025e-10	0.0377	-6.2619
EUR	EUR	-0.0053	-0.033	0.0062	0.0012	0.0358	0.0345	1.025	1.0309	0.0085	0.0102	0.0018	0.0028	1.2865	1.2201	1.3301	1.3147			1062577.0	1217311.0	categorical-6164-both_sexes-4	phecode-411.4-both_sexes	0.0759	0.0982	0.0258	0.0324	-0.1503	1.3957e-05	0.0346	-4.3445
EUR	EUR	-0.0074	-0.0398	0.0064	0.0012	0.0358	0.037	1.025	1.021	0.0085	0.0102	0.0018	0.0026	1.2865	1.2431	1.3301	1.3308			1062577.0	1217311.0	categorical-6164-both_sexes-4	phecode-411.8-both_sexes	0.0759	0.0634	0.0258	0.031	-0.2023	1.3503e-09	0.0334	-6.0613
EUR	EUR	-0.0103	-0.031	0.0057	0.0011	0.0358	0.0216	1.025	1.0189	0.0085	0.0072	0.0018	0.0015	1.2865	1.1843	1.3301	1.2021			1062577.0	1217311.0	categorical-6164-both_sexes-4	phecode-418-both_sexes	0.0759	0.0935	0.0258	0.0356	-0.3693	4.6843e-25	0.0357	-10.3392
EUR	EUR	-0.0013	-0.0095	0.0056	0.0012	0.0358	0.0254	1.025	1.0305	0.0085	0.0146	0.0018	0.0023	1.2865	1.1715	1.3301	1.2386			1062577.0	1217311.0	categorical-6164-both_sexes-4	phecode-454-both_sexes	0.0759	0.1277	0.0258	0.0611	-0.0442	0.2715	0.0402	-1.0997
EUR	EUR	-0.0017	-0.0076	0.0058	0.0012	0.0358	0.0256	1.025	1.0383	0.0085	0.0154	0.0018	0.0024	1.2865	1.1779	1.3301	1.2476			1062577.0	1217311.0	categorical-6164-both_sexes-4	phecode-454.1-both_sexes	0.0759	0.1548	0.0258	0.0623	-0.0574	0.1559	0.0405	-1.419
EUR	EUR	-0.0065	-0.0262	0.0061	0.0011	0.0358	0.0104	1.025	1.0151	0.0085	0.007	0.0018	0.0014	1.2865	1.0957	1.3301	1.103			1062577.0	1217311.0	categorical-6164-both_sexes-4	phecode-459-both_sexes	0.0759	0.1464	0.0258	0.0681	-0.3348	2.0343e-09	0.0559	-5.995
EUR	EUR	-0.0013	0.0043	0.0056	0.0011	0.0358	0.0101	1.025	1.007	0.0085	0.009	0.0018	0.0019	1.2865	1.0588	1.3301	1.0901			1062577.0	1217311.0	categorical-6164-both_sexes-4	phecode-471-both_sexes	0.0759	0.0773	0.0258	0.0994	-0.0678	0.2504	0.059	-1.1495
EUR	EUR	-0.0096	-0.0045	0.0062	0.0014	0.0358	0.0357	1.025	1.0377	0.0085	0.0123	0.0018	0.0031	1.2865	1.2398	1.3301	1.3409			1062577.0	1217311.0	categorical-6164-both_sexes-4	phecode-495-both_sexes	0.0759	0.1107	0.0258	0.0359	-0.2675	6.4521e-12	0.0389	-6.8693
EUR	EUR	-0.0138	-0.0236	0.0064	0.0014	0.0358	0.0206	1.025	1.0108	0.0085	0.0089	0.0018	0.0022	1.2865	1.1491	1.3301	1.1777			1062577.0	1217311.0	categorical-6164-both_sexes-4	phecode-496.2-both_sexes	0.0759	0.0606	0.0258	0.0499	-0.5088	2.6616e-30	0.0445	-11.4393
EUR	EUR	-0.0138	-0.0228	0.0064	0.0015	0.0358	0.0206	1.025	1.0116	0.0085	0.009	0.0018	0.0022	1.2865	1.1491	1.3301	1.1784			1062577.0	1217311.0	categorical-6164-both_sexes-4	phecode-496.21-both_sexes	0.0759	0.0651	0.0258	0.0507	-0.5084	7.7104e-30	0.0448	-11.3466
EUR	EUR	-0.012	-0.015	0.0059	0.0012	0.0358	0.0248	1.025	1.0411	0.0085	0.0082	0.0018	0.0016	1.2865	1.2234	1.3301	1.2486			1062577.0	1217311.0	categorical-6164-both_sexes-4	phecode-530-both_sexes	0.0759	0.1652	0.0258	0.0332	-0.4009	1.4208e-27	0.0368	-10.8809
EUR	EUR	-0.0117	-0.0155	0.0058	0.0012	0.0358	0.0251	1.025	1.0307	0.0085	0.0079	0.0018	0.0016	1.2865	1.2103	1.3301	1.2392			1062577.0	1217311.0	categorical-6164-both_sexes-4	phecode-530.1-both_sexes	0.0759	0.1285	0.0258	0.0332	-0.3893	4.4231e-27	0.0361	-10.777
EUR	EUR	-0.0107	-0.0105	0.0058	0.0012	0.0358	0.0204	1.025	1.0179	0.0085	0.0079	0.0018	0.0016	1.2865	1.1683	1.3301	1.1839			1062577.0	1217311.0	categorical-6164-both_sexes-4	phecode-530.11-both_sexes	0.0759	0.0972	0.0258	0.043	-0.3967	5.7488e-23	0.0402	-9.8677
EUR	EUR	-0.0086	-0.0357	0.0058	0.0012	0.0358	0.0168	1.025	1.009	0.0085	0.0073	0.0018	0.0015	1.2865	1.1396	1.3301	1.1524			1062577.0	1217311.0	categorical-6164-both_sexes-4	phecode-535-both_sexes	0.0759	0.0592	0.0258	0.0479	-0.3509	8.3985e-15	0.0452	-7.7614
EUR	EUR	-0.0074	-0.0219	0.0057	0.0012	0.0358	0.0258	1.025	1.0346	0.0085	0.0088	0.0018	0.0021	1.2865	1.2038	1.3301	1.252			1062577.0	1217311.0	categorical-6164-both_sexes-4	phecode-550-both_sexes	0.0759	0.1373	0.0258	0.0348	-0.2423	2.7782e-09	0.0408	-5.9442
EUR	EUR	-0.0102	-0.0168	0.0059	0.0013	0.0358	0.0279	1.025	1.0311	0.0085	0.0084	0.0018	0.0018	1.2865	1.2201	1.3301	1.2549			1062577.0	1217311.0	categorical-6164-both_sexes-4	phecode-550.2-both_sexes	0.0759	0.1222	0.0258	0.0328	-0.3234	3.673e-15	0.0411	-7.8656
EUR	EUR	-0.0029	-0.0125	0.0053	0.0011	0.0358	0.0101	1.025	1.0079	0.0085	0.0074	0.0018	0.0018	1.2865	1.0679	1.3301	1.0829			1062577.0	1217311.0	categorical-6164-both_sexes-4	phecode-550.4-both_sexes	0.0759	0.0952	0.0258	0.0897	-0.151	0.0126	0.0605	-2.4961
EUR	EUR	-0.0059	-0.0144	0.0057	0.0012	0.0358	0.0129	1.025	1.0042	0.0085	0.0067	0.0018	0.0017	1.2865	1.0864	1.3301	1.095			1062577.0	1217311.0	categorical-6164-both_sexes-4	phecode-558-both_sexes	0.0759	0.0439	0.0258	0.071	-0.2744	3.4919e-06	0.0592	-4.6395
EUR	EUR	-0.0083	-0.0114	0.0057	0.0013	0.0358	0.0437	1.025	1.0188	0.0085	0.0115	0.0018	0.0026	1.2865	1.2597	1.3301	1.3468			1062577.0	1217311.0	categorical-6164-both_sexes-4	phecode-562-both_sexes	0.0759	0.0543	0.0258	0.0331	-0.2088	4.0081e-10	0.0334	-6.2537
EUR	EUR	-0.0083	-0.0112	0.0057	0.0013	0.0358	0.0437	1.025	1.0199	0.0085	0.0115	0.0018	0.0026	1.2865	1.2631	1.3301	1.3479			1062577.0	1217311.0	categorical-6164-both_sexes-4	phecode-562.1-both_sexes	0.0759	0.0573	0.0258	0.0331	-0.2094	4.0484e-10	0.0335	-6.2521
EUR	EUR	-0.0087	-0.0173	0.0058	0.0012	0.0358	0.0179	1.025	1.0107	0.0085	0.0073	0.0018	0.0016	1.2865	1.1364	1.3301	1.1452			1062577.0	1217311.0	categorical-6164-both_sexes-4	phecode-564-both_sexes	0.0759	0.0739	0.0258	0.0503	-0.3439	5.4146e-15	0.044	-7.8169
EUR	EUR	-0.0046	-0.0244	0.0058	0.0013	0.0358	0.0191	1.025	1.0223	0.0085	0.0099	0.0018	0.002	1.2865	1.1364	1.3301	1.1862			1062577.0	1217311.0	categorical-6164-both_sexes-4	phecode-574-both_sexes	0.0759	0.1195	0.0258	0.0534	-0.1761	0.0004	0.0498	-3.5368
EUR	EUR	-0.0045	-0.0224	0.0056	0.0012	0.0358	0.0175	1.025	1.02	0.0085	0.0099	0.0018	0.0019	1.2865	1.1301	1.3301	1.1686			1062577.0	1217311.0	categorical-6164-both_sexes-4	phecode-574.1-both_sexes	0.0759	0.1183	0.0258	0.0588	-0.1814	0.0002	0.0493	-3.6796
EUR	EUR	-0.0023	-0.0167	0.005	0.001	0.0358	0.0095	1.025	1.0009	0.0085	0.0074	0.0018	0.0013	1.2865	1.0741	1.3301	1.0797			1062577.0	1217311.0	categorical-6164-both_sexes-4	phecode-594.1-both_sexes	0.0759	0.0115	0.0258	0.0929	-0.1248	0.0213	0.0542	-2.3026
EUR	EUR	-0.0034	-0.0214	0.0054	0.0012	0.0358	0.0087	1.025	1.0034	0.0085	0.0075	0.0018	0.0015	1.2865	1.0649	1.3301	1.0703			1062577.0	1217311.0	categorical-6164-both_sexes-4	phecode-714.1-both_sexes	0.0759	0.0482	0.0258	0.1062	-0.1901	0.0049	0.0675	-2.8152
EUR	EUR	-0.0112	-0.0276	0.0062	0.0014	0.0358	0.0357	1.025	1.0322	0.0085	0.0084	0.0018	0.0019	1.2865	1.2831	1.3301	1.3338			1062577.0	1217311.0	categorical-6164-both_sexes-4	phecode-716-both_sexes	0.0759	0.0965	0.0258	0.0251	-0.3122	2.8688e-16	0.0382	-8.1787
EUR	EUR	-0.0077	-0.0218	0.0058	0.0013	0.0358	0.0261	1.025	1.0214	0.0085	0.0082	0.0018	0.0018	1.2865	1.1973	1.3301	1.2313			1062577.0	1217311.0	categorical-6164-both_sexes-4	phecode-716.2-both_sexes	0.0759	0.0924	0.0258	0.0355	-0.2509	1.2783e-09	0.0413	-6.0701
EUR	EUR	-0.0111	-0.028	0.0061	0.0014	0.0358	0.0357	1.025	1.032	0.0085	0.0083	0.0018	0.0019	1.2865	1.2831	1.3301	1.3342			1062577.0	1217311.0	categorical-6164-both_sexes-4	phecode-716.9-both_sexes	0.0759	0.0958	0.0258	0.0249	-0.3102	3.6802e-16	0.0381	-8.1486
EUR	EUR	-0.0032	-0.0089	0.0058	0.0011	0.0358	0.0105	1.025	1.0008	0.0085	0.0068	0.0018	0.0014	1.2865	1.0802	1.3301	1.0882			1062577.0	1217311.0	categorical-6164-both_sexes-4	phecode-720-both_sexes	0.0759	0.0088	0.0258	0.0775	-0.1662	0.0023	0.0546	-3.0447
EUR	EUR	-0.0063	-0.0108	0.0054	0.0011	0.0358	0.0089	1.025	1.02	0.0085	0.0068	0.0018	0.0012	1.2865	1.0895	1.3301	1.0947			1062577.0	1217311.0	categorical-6164-both_sexes-4	phecode-722-both_sexes	0.0759	0.2115	0.0258	0.0714	-0.3526	2.4117e-09	0.0591	-5.9673
EUR	EUR	-0.0063	-0.0212	0.0056	0.0011	0.0358	0.0166	1.025	0.9969	0.0085	0.007	0.0018	0.0015	1.2865	1.1238	1.3301	1.1351		Ratio < 0, possibly indicating GC correction	1062577.0	1217311.0	categorical-6164-both_sexes-4	phecode-726-both_sexes	0.0759		0.0258		-0.2566	8.2645e-09	0.0445	-5.763
EUR	EUR	-0.0006	-0.0149	0.0061	0.0011	0.0358	0.0103	1.025	0.9932	0.0085	0.0066	0.0018	0.0013	1.2865	1.071	1.3301	1.0802		Ratio < 0, possibly indicating GC correction	1062577.0	1217311.0	categorical-6164-both_sexes-4	phecode-735.2-both_sexes	0.0758		0.0258		-0.032	0.5857	0.0588	-0.5451
EUR	EUR	-6.3719e-05	-0.0163	0.0059	0.0011	0.0358	0.0149	1.025	1.0058	0.0085	0.0083	0.0018	0.0016	1.2865	1.1113	1.3301	1.1302			1062577.0	1217311.0	categorical-6164-both_sexes-4	phecode-735.3-both_sexes	0.0759	0.0448	0.0258	0.0638	-0.0028	0.9554	0.0493	-0.0559
EUR	EUR	-0.0082	-0.0144	0.0065	0.0015	0.0358	0.0243	1.025	1.024	0.0085	0.0115	0.0018	0.0028	1.2865	1.1843	1.3301	1.2414			1062577.0	1217311.0	categorical-6164-both_sexes-4	phecode-740-both_sexes	0.0759	0.0992	0.0258	0.0477	-0.2788	1.9791e-10	0.0438	-6.363
EUR	EUR	-0.0063	-0.01	0.006	0.0014	0.0358	0.0216	1.025	1.0266	0.0085	0.0103	0.0018	0.0024	1.2865	1.1619	1.3301	1.2105			1062577.0	1217311.0	categorical-6164-both_sexes-4	phecode-740.1-both_sexes	0.0759	0.1262	0.0258	0.0487	-0.2281	5.0786e-07	0.0454	-5.0233
EUR	EUR	-0.0073	-0.013	0.0067	0.0015	0.0358	0.0158	1.025	1.0022	0.0085	0.0094	0.0018	0.0022	1.2865	1.1207	1.3301	1.1369			1062577.0	1217311.0	categorical-6164-both_sexes-4	phecode-740.9-both_sexes	0.0759	0.0164	0.0258	0.0685	-0.3054	2.109e-08	0.0545	-5.6028
EUR	EUR	-0.0019	-0.0112	0.006	0.0013	0.0358	0.0103	1.025	1.0051	0.0085	0.0087	0.0018	0.0017	1.2865	1.0741	1.3301	1.0945			1062577.0	1217311.0	categorical-6164-both_sexes-4	phecode-743.1-both_sexes	0.0759	0.054	0.0258	0.0921	-0.0991	0.1459	0.0682	-1.4541
EUR	EUR	-0.0019	-0.011	0.006	0.0013	0.0358	0.0102	1.025	1.0045	0.0085	0.0087	0.0018	0.0017	1.2865	1.0741	1.3301	1.0936			1062577.0	1217311.0	categorical-6164-both_sexes-4	phecode-743.11-both_sexes	0.0759	0.0483	0.0258	0.0932	-0.0998	0.143	0.0681	-1.4647
EUR	EUR	-0.0091	-0.0181	0.0056	0.001	0.0358	0.0157	1.025	1.0187	0.0085	0.0074	0.0018	0.0015	1.2865	1.1428	1.3301	1.1525			1062577.0	1217311.0	categorical-6164-both_sexes-4	phecode-760-both_sexes	0.0759	0.1226	0.0258	0.0488	-0.3861	1.036e-17	0.045	-8.5699
EUR	EUR	-0.009	-0.0294	0.006	0.0012	0.0358	0.0196	1.025	1.0135	0.0085	0.008	0.0018	0.0016	1.2865	1.1459	1.3301	1.1796			1062577.0	1217311.0	categorical-6164-both_sexes-4	phecode-785-both_sexes	0.0759	0.0753	0.0258	0.0447	-0.3395	8.2168e-16	0.0422	-8.0509
EUR	EUR	-0.0008	-0.0277	0.0056	0.0011	0.0358	0.009	1.025	1.0099	0.0085	0.0074	0.0018	0.0014	1.2865	1.0772	1.3301	1.0861			1062577.0	1217311.0	categorical-6164-both_sexes-4	phecode-788-both_sexes	0.0759	0.1144	0.0258	0.0859	-0.0438	0.4679	0.0603	-0.7259
EUR	EUR	-0.0058	-0.013	0.0055	0.0011	0.0358	0.0156	1.025	1.0125	0.0085	0.0076	0.0018	0.0017	1.2865	1.1238	1.3301	1.147			1062577.0	1217311.0	categorical-6164-both_sexes-4	phecode-835-both_sexes	0.0759	0.0847	0.0258	0.052	-0.245	5.6363e-07	0.049	-5.0033
EUR	EUR	-0.0069	-0.0002	0.0055	0.0012	0.0358	0.0125	1.025	1.0137	0.0085	0.0075	0.0018	0.0014	1.2865	1.0988	1.3301	1.1179			1062577.0	1217311.0	categorical-6164-both_sexes-4	phecode-960-both_sexes	0.0759	0.1158	0.0258	0.0632	-0.3275	1.6167e-09	0.0543	-6.0323
EUR	EUR	-0.0068	-0.0014	0.0055	0.0011	0.0358	0.0115	1.025	1.0068	0.0085	0.0074	0.0018	0.0014	1.2865	1.0926	1.3301	1.1026			1062577.0	1217311.0	categorical-6164-both_sexes-4	phecode-960.2-both_sexes	0.0759	0.0659	0.0258	0.0726	-0.3329	6.9362e-09	0.0575	-5.7925
EUR	EUR	-0.0055	-0.0083	0.0053	0.0011	0.0358	0.009	1.0252	1.0139	0.0086	0.0067	0.0018	0.0012	1.2865	1.0864	1.3301	1.091			1062577.0	1217311.0	categorical-6164-both_sexes-4	prescriptions-GABA_agonist|sedative-both_sexes	0.0763	0.153	0.0261	0.0732	-0.3038	9.6154e-07	0.062	-4.8994
EUR	EUR	-0.008	-0.0089	0.0056	0.001	0.0358	0.0103	1.0252	1.0348	0.0085	0.0071	0.0018	0.0013	1.2865	1.1144	1.3302	1.1226			1062577.0	1217311.0	categorical-6164-both_sexes-4	prescriptions-SSRI|selective_serotonin_re-uptake_inhibitor-both_sexes	0.0764	0.2839	0.0259	0.0576	-0.4141	2.6361e-13	0.0566	-7.3118
EUR	EUR	-0.0082	-0.0132	0.0058	0.0012	0.0358	0.0157	1.025	1.0571	0.0085	0.0086	0.0018	0.0018	1.2865	1.1619	1.3301	1.194			1062577.0	1217311.0	categorical-6164-both_sexes-4	prescriptions-albuterol-both_sexes	0.0759	0.2944	0.0258	0.0441	-0.3474	4.8767e-11	0.0528	-6.5747
EUR	EUR	-0.0031	-0.0165	0.0058	0.0012	0.0358	0.0067	1.025	1.0162	0.0085	0.007	0.0018	0.0011	1.2865	1.071	1.3301	1.0739			1062577.0	1217311.0	categorical-6164-both_sexes-4	prescriptions-alpha1-antagonist|alpha_blocker-both_sexes	0.0759	0.2195	0.0258	0.0942	-0.1984	0.0073	0.074	-2.6811
EUR	EUR	-0.0038	-0.015	0.0053	0.001	0.0358	0.0058	1.025	1.063	0.0085	0.0069	0.0018	0.0012	1.2865	1.1113	1.3301	1.1123			1062577.0	1217311.0	categorical-6164-both_sexes-4	prescriptions-amoxicillin_clavulanic_acid-both_sexes	0.0759	0.5612	0.0258	0.0616	-0.2676	0.0003	0.0736	-3.6352
EUR	EUR	-0.0055	-0.0275	0.0061	0.0012	0.0358	0.0088	1.025	1.0192	0.0085	0.0073	0.0018	0.0012	1.2865	1.0926	1.3301	1.0949			1062577.0	1217311.0	categorical-6164-both_sexes-4	prescriptions-anticonvulsant|voltage-gated_calcium_channel_inhibitor|neuropathy-both_sexes	0.0759	0.2026	0.0258	0.0774	-0.3099	4.1583e-06	0.0673	-4.6033
EUR	EUR	-0.0118	-0.0395	0.0063	0.0013	0.0358	0.0142	1.025	1.0868	0.0085	0.0082	0.0018	0.0015	1.2865	1.1973	1.3301	1.2079			1062577.0	1217311.0	categorical-6164-both_sexes-4	prescriptions-antipyretic-both_sexes	0.0759	0.4174	0.0258	0.0396	-0.5245	7.7857e-23	0.0533	-9.8372
EUR	EUR	-0.0058	-0.0048	0.0053	0.0009	0.0358	0.008	1.025	1.0292	0.0085	0.0075	0.0018	0.0013	1.2865	1.0895	1.3301	1.0998			1062577.0	1217311.0	categorical-6164-both_sexes-4	prescriptions-antispasmodic-both_sexes	0.0759	0.2927	0.0258	0.0754	-0.3422	1.4052e-08	0.0603	-5.6728
EUR	EUR	-0.0077	-0.014	0.0063	0.0014	0.0358	0.0224	1.025	1.056	0.0085	0.0085	0.0018	0.0019	1.2865	1.207	1.3301	1.2493			1062577.0	1217311.0	categorical-6164-both_sexes-4	prescriptions-bendroflumethiazide-both_sexes	0.0759	0.2246	0.0258	0.0343	-0.2725	7.4492e-09	0.0471	-5.7805
EUR	EUR	-0.0038	-0.015	0.0053	0.001	0.0358	0.0058	1.025	1.063	0.0085	0.0069	0.0018	0.0012	1.2865	1.1113	1.3301	1.1123			1062577.0	1217311.0	categorical-6164-both_sexes-4	prescriptions-beta-lactam_antibiotic|beta-lactamase_inhibitor|antibiotic-both_sexes	0.0759	0.5612	0.0258	0.0617	-0.2676	0.0003	0.0736	-3.6352
EUR	EUR	-0.0082	-0.0132	0.0058	0.0012	0.0358	0.0157	1.025	1.0571	0.0085	0.0086	0.0018	0.0018	1.2865	1.1619	1.3301	1.194			1062577.0	1217311.0	categorical-6164-both_sexes-4	prescriptions-beta2-agonist|bronchodilator|asthma-both_sexes	0.0759	0.2944	0.0258	0.0441	-0.3474	4.8767e-11	0.0528	-6.5747
EUR	EUR	-0.0091	-0.0227	0.0055	0.0011	0.0358	0.0189	1.025	1.0408	0.0085	0.0086	0.0018	0.0015	1.2865	1.1811	1.3301	1.2031			1062577.0	1217311.0	categorical-6164-both_sexes-4	prescriptions-biguanides|diabetes-both_sexes	0.0759	0.2008	0.0258	0.0425	-0.3478	2.6909e-16	0.0425	-8.1864
EUR	EUR	-0.0052	-0.0223	0.0052	0.001	0.0358	0.0094	1.025	1.0293	0.0085	0.0071	0.0018	0.0015	1.2865	1.105	1.3301	1.1097			1062577.0	1217311.0	categorical-6164-both_sexes-4	prescriptions-citalopram-both_sexes	0.0759	0.2668	0.0258	0.0649	-0.2854	3.2605e-07	0.0559	-5.1077
EUR	EUR	-0.0069	-0.0147	0.0053	0.0011	0.0358	0.0071	1.025	1.044	0.0085	0.0076	0.0018	0.0014	1.2865	1.0957	1.3301	1.1055			1062577.0	1217311.0	categorical-6164-both_sexes-4	prescriptions-clarithromycin-both_sexes	0.0759	0.4167	0.0258	0.072	-0.4313	3.0231e-09	0.0727	-5.9303
EUR	EUR	-0.0064	-0.0004	0.0054	0.0011	0.0358	0.0075	1.025	1.0446	0.0085	0.0081	0.0018	0.0013	1.2865	1.1082	1.3301	1.1088			1062577.0	1217311.0	categorical-6164-both_sexes-4	prescriptions-corticosteroid|aminoglycoside_antibiotic|antibiotic-both_sexes	0.0759	0.4097	0.0258	0.0749	-0.3924	3.9407e-08	0.0714	-5.4935
EUR	EUR	-0.0064	-0.0004	0.0054	0.0011	0.0358	0.0075	1.025	1.0446	0.0085	0.0081	0.0018	0.0013	1.2865	1.1082	1.3301	1.1088			1062577.0	1217311.0	categorical-6164-both_sexes-4	prescriptions-dexamethasone_acetic_acid_neomycin-both_sexes	0.0759	0.4097	0.0258	0.0749	-0.3924	3.9408e-08	0.0714	-5.4935
EUR	EUR	-0.0052	-0.0139	0.0053	0.001	0.0358	0.0089	1.025	1.0466	0.0085	0.007	0.0018	0.0012	1.2865	1.1301	1.3301	1.1249			1062577.0	1217311.0	categorical-6164-both_sexes-4	prescriptions-diazepam-both_sexes	0.0759	0.3734	0.0258	0.0564	-0.2926	2.8653e-07	0.057	-5.1321
EUR	EUR	-0.0033	-0.0154	0.0061	0.0013	0.0358	0.008	1.025	1.0103	0.0085	0.0069	0.0018	0.0012	1.2865	1.0741	1.3301	1.0789			1062577.0	1217311.0	categorical-6164-both_sexes-4	prescriptions-doxazosin-both_sexes	0.0759	0.1303	0.0258	0.0878	-0.1948	0.0075	0.0729	-2.672
EUR	EUR	-0.0079	-0.009	0.0055	0.001	0.0358	0.0103	1.025	1.0349	0.0085	0.0068	0.0018	0.0013	1.2865	1.1144	1.3301	1.123			1062577.0	1217311.0	categorical-6164-both_sexes-4	prescriptions-fluoxetine-both_sexes	0.0759	0.2835	0.0258	0.0555	-0.4119	3.0324e-13	0.0565	-7.293
EUR	EUR	-0.0055	-0.0275	0.0061	0.0012	0.0358	0.0088	1.025	1.0192	0.0085	0.0073	0.0018	0.0012	1.2865	1.0926	1.3301	1.0949			1062577.0	1217311.0	categorical-6164-both_sexes-4	prescriptions-gabapentin-both_sexes	0.0759	0.2026	0.0258	0.0774	-0.3099	4.1585e-06	0.0673	-4.6033
EUR	EUR	-0.0044	-0.0123	0.0051	0.001	0.0358	0.0068	1.025	1.061	0.0085	0.007	0.0018	0.0012	1.2865	1.1175	1.3301	1.1183			1062577.0	1217311.0	categorical-6164-both_sexes-4	prescriptions-hydrocortisone-both_sexes	0.0759	0.5159	0.0258	0.0593	-0.2816	4.923e-05	0.0694	-4.0593
EUR	EUR	0.03	1.0333	0.0078	0.0017	0.03	0.03	1.0333	1.0333	0.0078	0.0078	0.0017	0.0017	1.2431	1.2431	1.2889	1.2889			1062577.0	1217311.0	categorical-6164-both_sexes-5	categorical-6164-both_sexes-5	0.1153	0.1153	0.0271	0.0271	1.0	0.0	1.9439e-07	5144256.4382
EUR	EUR	0.0034	0.0151	0.0058	0.0012	0.03	0.0229	1.0332	1.0263	0.0078	0.0077	0.0017	0.0017	1.2431	1.2005	1.2888	1.2227			1062577.0	1217311.0	categorical-6164-both_sexes-5	categorical-6179-both_sexes-1	0.1151	0.1181	0.0271	0.0347	0.131	0.0031	0.0443	2.956
EUR	EUR	-0.0043	-0.0196	0.0062	0.0013	0.03	0.0264	1.0334	1.036	0.0079	0.0082	0.0017	0.002	1.2431	1.2365	1.2888	1.263			1062577.0	1217311.0	categorical-6164-both_sexes-5	categorical-6179-both_sexes-100	0.1156	0.1371	0.0274	0.0313	-0.1529	0.001	0.0465	-3.2891
EUR	EUR	0.0051	0.037	0.0055	0.0012	0.03	0.0211	1.0333	1.019	0.0078	0.0076	0.0017	0.0017	1.2431	1.1747	1.2889	1.1955			1062577.0	1217311.0	categorical-6164-both_sexes-5	categorical-6179-both_sexes-2	0.1153	0.0973	0.0271	0.039	0.2046	5.5766e-06	0.045	4.5418
EUR	EUR	0.009	0.1674	0.0061	0.0013	0.03	0.0119	1.0333	1.0229	0.0078	0.0066	0.0017	0.0013	1.2431	1.1113	1.2889	1.1227			1062577.0	1217311.0	categorical-6164-both_sexes-5	categorical-670-both_sexes-1	0.1153	0.1865	0.0271	0.0541	0.4779	1.6675e-16	0.058	8.2439
EUR	EUR	0.0155	0.0605	0.0054	0.0012	0.03	0.0286	1.0333	1.0264	0.0078	0.009	0.0017	0.0017	1.2431	1.2431	1.2889	1.2638			1062577.0	1217311.0	categorical-6164-both_sexes-5	categorical-680-both_sexes-1	0.1153	0.1001	0.0271	0.0342	0.5284	2.6e-40	0.0398	13.2913
EUR	EUR	-0.0135	-0.1108	0.0058	0.0012	0.03	0.0305	1.0333	1.0565	0.0078	0.0086	0.0017	0.0018	1.2431	1.2865	1.2889	1.314			1062577.0	1217311.0	categorical-6164-both_sexes-5	categorical-680-both_sexes-3	0.1153	0.1801	0.0271	0.0275	-0.4466	1.0471e-31	0.0381	-11.7167
EUR	EUR	-0.0062	-0.0646	0.0067	0.0017	0.03	0.1413	1.0333	1.2172	0.0078	0.0343	0.0017	0.0117	1.2431	1.7965	1.2889	2.3697			1062577.0	1217311.0	categorical-6164-both_sexes-5	continuous-102-both_sexes-irnt	0.1153	0.1586	0.0271	0.0251	-0.0954	0.0003	0.0267	-3.5766
EUR	EUR	-0.0017	0.0622	0.0065	0.0017	0.03	0.0761	1.0333	1.0566	0.0078	0.011	0.0017	0.0033	1.2431	1.5144	1.2889	1.6414			1062577.0	1217311.0	categorical-6164-both_sexes-5	continuous-1050-both_sexes	0.1153	0.0882	0.0271	0.0172	-0.0352	0.3166	0.0352	-1.0015
EUR	EUR	-0.0177	-0.1039	0.0076	0.0019	0.03	0.1091	1.0333	1.0939	0.0078	0.0138	0.0017	0.004	1.2431	1.7609	1.2889	1.9929			1062577.0	1217311.0	categorical-6164-both_sexes-5	continuous-1070-both_sexes	0.1153	0.0946	0.0271	0.0139	-0.3087	1.8729e-23	0.0309	-9.9796
EUR	EUR	-0.0098	0.004	0.0062	0.0015	0.03	0.0509	1.0333	1.0764	0.0078	0.0104	0.0017	0.0025	1.2431	1.4245	1.2889	1.5112			1062577.0	1217311.0	categorical-6164-both_sexes-5	continuous-1110-both_sexes	0.1153	0.1495	0.0271	0.0204	-0.2514	3.8191e-13	0.0346	-7.2618
EUR	EUR	-0.012	-0.023	0.0059	0.0013	0.03	0.0431	1.0333	1.0432	0.0078	0.0086	0.0017	0.0024	1.2431	1.3101	1.2889	1.3545			1062577.0	1217311.0	categorical-6164-both_sexes-5	continuous-1120-both_sexes	0.1153	0.1219	0.0271	0.0244	-0.334	1.2194e-21	0.035	-9.5564
EUR	EUR	-0.0015	-0.0106	0.0056	0.0011	0.03	0.0133	1.0333	1.0078	0.0078	0.0067	0.0017	0.0015	1.2431	1.0926	1.2889	1.1015			1062577.0	1217311.0	categorical-6164-both_sexes-5	continuous-1140-both_sexes	0.1153	0.0771	0.0271	0.0661	-0.0747	0.1901	0.057	-1.3103
EUR	EUR	0.0038	0.0226	0.0068	0.0015	0.03	0.0717	1.0333	1.0563	0.0078	0.0102	0.0017	0.0032	1.2431	1.5035	1.2889	1.6608			1062577.0	1217311.0	categorical-6164-both_sexes-5	continuous-1160-both_sexes	0.1153	0.0851	0.0271	0.0154	0.0814	0.0108	0.0319	2.5493
EUR	EUR	0.0014	-0.0307	0.0062	0.0016	0.03	0.111	1.0333	1.1569	0.0078	0.0142	0.0017	0.0042	1.2431	1.7569	1.2889	2.0077			1062577.0	1217311.0	categorical-6164-both_sexes-5	continuous-1180-both_sexes	0.1153	0.1557	0.0271	0.0141	0.0237	0.3812	0.0271	0.8756
EUR	EUR	-0.0055	-0.0402	0.0058	0.0012	0.03	0.049	1.0333	1.0462	0.0078	0.0102	0.0017	0.0025	1.2431	1.3789	1.2889	1.4599			1062577.0	1217311.0	categorical-6164-both_sexes-5	continuous-1220-both_sexes	0.1153	0.1004	0.0271	0.0223	-0.1426	9.0079e-06	0.0321	-4.4397
EUR	EUR	-0.0129	-0.0426	0.0066	0.0015	0.03	0.0567	1.0333	1.0382	0.0078	0.0109	0.0017	0.0026	1.2431	1.421	1.2889	1.5256			1062577.0	1217311.0	categorical-6164-both_sexes-5	continuous-1239-both_sexes	0.1153	0.0727	0.0271	0.0208	-0.3118	4.4331e-20	0.034	-9.177
EUR	EUR	0.0164	0.0214	0.007	0.0015	0.03	0.0879	1.0333	1.1112	0.0078	0.0127	0.0017	0.0039	1.2431	1.607	1.2889	1.8088			1062577.0	1217311.0	categorical-6164-both_sexes-5	continuous-1249-both_sexes	0.1153	0.1375	0.0271	0.0158	0.3196	3.0158e-30	0.028	11.4284
EUR	EUR	-0.0087	-0.0234	0.0054	0.0011	0.03	0.0107	1.0333	1.0155	0.0078	0.0072	0.0017	0.0015	1.2431	1.0926	1.2889	1.1006			1062577.0	1217311.0	categorical-6164-both_sexes-5	continuous-1259-both_sexes	0.1153	0.154	0.0271	0.0715	-0.4868	4.8987e-15	0.0622	-7.8295
EUR	EUR	-0.0077	-0.0403	0.0062	0.0011	0.03	0.0107	1.0333	1.0114	0.0078	0.0073	0.0017	0.0014	1.2431	1.0957	1.2889	1.0938			1062577.0	1217311.0	categorical-6164-both_sexes-5	continuous-1269-both_sexes	0.1153	0.122	0.0271	0.0774	-0.4299	8.4968e-11	0.0662	-6.4915
EUR	EUR	0.0079	0.0553	0.0066	0.0014	0.03	0.0389	1.0333	1.0441	0.0078	0.0081	0.0017	0.0019	1.2431	1.3101	1.2889	1.3702			1062577.0	1217311.0	categorical-6164-both_sexes-5	continuous-1289-both_sexes	0.1153	0.1191	0.0271	0.022	0.23	1.1298e-08	0.0403	5.71
EUR	EUR	0.0073	0.0846	0.0063	0.0013	0.03	0.0451	1.0333	1.0314	0.0078	0.0095	0.0017	0.0024	1.2431	1.3068	1.2889	1.3904			1062577.0	1217311.0	categorical-6164-both_sexes-5	continuous-1299-both_sexes	0.1153	0.0805	0.0271	0.0243	0.1989	4.8289e-09	0.034	5.853
EUR	EUR	0.0055	0.0464	0.007	0.0016	0.03	0.0667	1.0333	1.032	0.0078	0.0128	0.0017	0.0034	1.2431	1.4602	1.2889	1.6147			1062577.0	1217311.0	categorical-6164-both_sexes-5	continuous-1329-both_sexes	0.1153	0.052	0.0271	0.0208	0.1228	0.0004	0.0349	3.5182
EUR	EUR	0.0006	0.028	0.0065	0.0013	0.03	0.0282	1.0333	1.0216	0.0078	0.0088	0.0017	0.0018	1.2431	1.2234	1.2889	1.2654			1062577.0	1217311.0	categorical-6164-both_sexes-5	continuous-1339-both_sexes	0.1153	0.0816	0.0271	0.0333	0.0195	0.6578	0.044	0.4429
EUR	EUR	0.0025	-0.0044	0.0061	0.0014	0.03	0.0453	1.0333	1.0515	0.0078	0.0118	0.0017	0.0029	1.2431	1.365	1.2889	1.4514			1062577.0	1217311.0	categorical-6164-both_sexes-5	continuous-1349-both_sexes	0.1153	0.1141	0.0271	0.0261	0.0687	0.0631	0.0369	1.8585
EUR	EUR	-0.011	-0.0649	0.0063	0.0014	0.03	0.0659	1.0333	1.0502	0.0078	0.0105	0.0017	0.0024	1.2431	1.5035	1.2889	1.6102			1062577.0	1217311.0	categorical-6164-both_sexes-5	continuous-135-both_sexes	0.1153	0.0822	0.0271	0.0173	-0.2475	3.7148e-15	0.0315	-7.8642
EUR	EUR	-0.0068	-0.0003	0.006	0.0013	0.03	0.0397	1.0333	1.0661	0.0078	0.0091	0.0017	0.002	1.2431	1.3512	1.2889	1.4063			1062577.0	1217311.0	categorical-6164-both_sexes-5	continuous-136-both_sexes	0.1153	0.1626	0.0271	0.0225	-0.1959	1.7347e-07	0.0375	-5.2257
EUR	EUR	-0.0131	-0.0857	0.0063	0.0014	0.03	0.0677	1.0333	1.0573	0.0078	0.01	0.0017	0.0025	1.2431	1.5071	1.2889	1.6352			1062577.0	1217311.0	categorical-6164-both_sexes-5	continuous-137-both_sexes	0.1153	0.0902	0.0271	0.0158	-0.291	1.9056e-23	0.0292	-9.9778
EUR	EUR	0.0168	0.0713	0.0068	0.0016	0.03	0.0627	1.0333	1.0841	0.0078	0.0122	0.0017	0.0031	1.2431	1.4998	1.2889	1.621			1062577.0	1217311.0	categorical-6164-both_sexes-5	continuous-1408-both_sexes	0.1153	0.1354	0.0271	0.0197	0.3864	7.6836e-32	0.0329	11.7429
EUR	EUR	0.0064	0.0358	0.0063	0.0013	0.03	0.0506	1.0333	1.0416	0.0078	0.0099	0.0017	0.0025	1.2431	1.3894	1.2889	1.4646			1062577.0	1217311.0	categorical-6164-both_sexes-5	continuous-1438-both_sexes-irnt	0.1153	0.0896	0.0271	0.0214	0.1632	9.5499e-07	0.0333	4.9007
EUR	EUR	0.0115	0.0547	0.006	0.0013	0.03	0.061	1.0333	1.0489	0.0078	0.0116	0.0017	0.0027	1.2431	1.4316	1.2889	1.5393			1062577.0	1217311.0	categorical-6164-both_sexes-5	continuous-1458-both_sexes	0.1153	0.0907	0.0271	0.0214	0.2697	2.3995e-17	0.0318	8.4726
EUR	EUR	-0.0077	-0.0503	0.0067	0.0015	0.03	0.0865	1.0333	1.0338	0.0078	0.0136	0.0017	0.0043	1.2431	1.5622	1.2889	1.7755			1062577.0	1217311.0	categorical-6164-both_sexes-5	continuous-1478-both_sexes	0.1153	0.0436	0.0271	0.0176	-0.1503	1.0459e-06	0.0308	-4.8828
EUR	EUR	0.003	0.0072	0.006	0.0014	0.03	0.0564	1.0333	1.0612	0.0078	0.0115	0.0017	0.0034	1.2431	1.4175	1.2889	1.5364			1062577.0	1217311.0	categorical-6164-both_sexes-5	continuous-1488-both_sexes-irnt	0.1153	0.1142	0.0271	0.0214	0.074	0.0295	0.034	2.1767
EUR	EUR	0.002	0.0194	0.0064	0.0014	0.03	0.0495	1.0333	1.0409	0.0078	0.011	0.0017	0.0037	1.2431	1.3443	1.2889	1.4355			1062577.0	1217311.0	categorical-6164-both_sexes-5	continuous-1498-both_sexes	0.1153	0.0939	0.0271	0.0253	0.053	0.1483	0.0366	1.4456
EUR	EUR	0.0052	0.0151	0.0065	0.0015	0.03	0.0786	1.0333	1.0549	0.0078	0.0112	0.0017	0.0034	1.2431	1.5548	1.2889	1.7291			1062577.0	1217311.0	categorical-6164-both_sexes-5	continuous-1518-both_sexes	0.1153	0.0754	0.0271	0.0154	0.106	0.0004	0.0299	3.5427
EUR	EUR	0.0024	0.0098	0.0067	0.0016	0.03	0.0623	1.0333	1.0481	0.0078	0.01	0.0017	0.0031	1.2431	1.4423	1.2889	1.5326			1062577.0	1217311.0	categorical-6164-both_sexes-5	continuous-1528-both_sexes	0.1153	0.0902	0.0271	0.0188	0.055	0.1289	0.0362	1.5186
EUR	EUR	-0.0026	0.0141	0.0056	0.0013	0.03	0.0434	1.0333	1.0302	0.0078	0.0091	0.0017	0.0022	1.2431	1.3306	1.2889	1.3954			1062577.0	1217311.0	categorical-6164-both_sexes-5	continuous-1548-both_sexes	0.1153	0.0764	0.0271	0.023	-0.0728	0.0431	0.036	-2.0225
EUR	EUR	-0.0106	-0.0753	0.0062	0.0016	0.03	0.0779	1.0333	1.1443	0.0078	0.012	0.0017	0.0035	1.2431	1.6524	1.2889	1.8066			1062577.0	1217311.0	categorical-6164-both_sexes-5	continuous-1558-both_sexes	0.1153	0.1789	0.0271	0.0149	-0.2196	3.1555e-12	0.0315	-6.9706
EUR	EUR	0.0049	0.0132	0.0078	0.0021	0.03	0.2359	1.0333	1.3996	0.0078	0.0413	0.0017	0.0121	1.2431	2.2071	1.2889	3.4138			1062577.0	1217311.0	categorical-6164-both_sexes-5	continuous-1697-both_sexes	0.1153	0.1655	0.0271	0.0171	0.0585	0.0194	0.025	2.3383
EUR	EUR	-0.0001	0.0136	0.0075	0.0016	0.03	0.1163	1.0334	1.2187	0.0079	0.0986	0.0017	0.0285	1.2431	1.5108	1.2887	2.28			1062577.0	1217311.0	categorical-6164-both_sexes-5	continuous-1717-both_sexes	0.1159	0.1709	0.0274	0.077	-0.0021	0.9403	0.0281	-0.0749
EUR	EUR	-0.0022	-0.0114	0.0061	0.0014	0.03	0.0692	1.0333	1.0784	0.0078	0.0152	0.0017	0.0033	1.2431	1.4817	1.2889	1.6257			1062577.0	1217311.0	categorical-6164-both_sexes-5	continuous-1757-both_sexes	0.1153	0.1252	0.0271	0.0243	-0.0481	0.12	0.0309	-1.5548
EUR	EUR	0.0149	0.0292	0.0055	0.0017	0.03	0.0604	1.0333	1.0663	0.0078	0.009	0.0017	0.0044	1.2431	1.2531	1.2889	1.2671			1062577.0	1217311.0	categorical-6164-both_sexes-5	continuous-1845-both_sexes-irnt	0.1153	0.2483	0.0271	0.0338	0.3488	2.5204e-17	0.0412	8.4669
EUR	EUR	-0.0145	-0.144	0.0061	0.0014	0.03	0.0329	1.0333	1.0638	0.0078	0.008	0.0017	0.0018	1.2431	1.3068	1.2889	1.3417			1062577.0	1217311.0	categorical-6164-both_sexes-5	continuous-189-both_sexes-irnt	0.1153	0.1868	0.0271	0.0233	-0.4606	2.522e-32	0.0389	-11.8367
EUR	EUR	-0.0053	-0.0248	0.005	0.0013	0.03	0.0255	1.0333	1.0119	0.0078	0.0078	0.0017	0.0022	1.2431	1.1555	1.2889	1.1738			1062577.0	1217311.0	categorical-6164-both_sexes-5	continuous-20009-both_sexes-irnt	0.1153	0.0682	0.0271	0.0451	-0.1913	5.3229e-05	0.0473	-4.041
EUR	EUR																				0.0	categorical-6164-both_sexes-5	continuous-20015-both_sexes-irnt
EUR	EUR	0.0182	0.0487	0.0069	0.0028	0.03	0.2152	1.0333	1.1164	0.0078	0.012	0.0017	0.0099	1.2431	1.5696	1.2889	1.7183			1062577.0	1217311.0	categorical-6164-both_sexes-5	continuous-20016-both_sexes-irnt	0.1153	0.1621	0.0271	0.0167	0.227	4.5131e-12	0.0328	6.9201
EUR	EUR	1.5504e-05	-0.0209	0.0056	0.0019	0.03	0.0184	1.0333	1.0318	0.0078	0.0073	0.0017	0.0036	1.2431	1.0802	1.2889	1.0808			1062577.0	1217311.0	categorical-6164-both_sexes-5	continuous-20021-both_sexes-irnt	0.1153	0.393	0.0271	0.0903	0.0007	0.9934	0.0795	0.0083
EUR	EUR	-0.0032	-0.0599	0.0062	0.0014	0.03	0.0771	1.0333	1.1053	0.0078	0.0112	0.0017	0.0029	1.2431	1.592	1.2889	1.7601			1062577.0	1217311.0	categorical-6164-both_sexes-5	continuous-20023-both_sexes-irnt	0.1153	0.1386	0.0271	0.0148	-0.0674	0.0256	0.0302	-2.2328
EUR	EUR	-0.0072	-0.0715	0.0074	0.0021	0.03	0.1044	1.0333	1.0954	0.0078	0.0154	0.0017	0.0056	1.2431	1.6183	1.2889	1.8508			1062577.0	1217311.0	categorical-6164-both_sexes-5	continuous-20127-both_sexes-irnt	0.1153	0.1121	0.0271	0.0181	-0.1279	0.0013	0.0396	-3.2268
EUR	EUR	0.0142	0.0236	0.0068	0.003	0.03	0.446	1.0333	1.1437	0.0078	0.0262	0.0017	0.0246	1.2431	1.7452	1.2889	2.4289			1062577.0	1217311.0	categorical-6164-both_sexes-5	continuous-20153-both_sexes-irnt	0.1153	0.1006	0.0271	0.0183	0.123	1.1142e-06	0.0253	4.8703
EUR	EUR	-0.0077	-0.0132	0.0054	0.0021	0.03	0.0543	1.0334	1.0076	0.0079	0.007	0.0018	0.0043	1.2431	1.1428	1.2886	1.1562			1062577.0	1217311.0	categorical-6164-both_sexes-5	continuous-20498-both_sexes	0.1156	0.0484	0.0273	0.0447	-0.191	0.0002	0.0515	-3.708
EUR	EUR	-0.0066	-0.0707	0.0058	0.0015	0.03	0.0438	1.0333	1.0248	0.0078	0.0092	0.0017	0.0025	1.2431	1.3238	1.2889	1.3847			1062577.0	1217311.0	categorical-6164-both_sexes-5	continuous-2050-both_sexes	0.1153	0.0646	0.0271	0.024	-0.1811	1.0773e-05	0.0411	-4.401
EUR	EUR	-0.0038	-0.0167	0.0056	0.0019	0.03	0.0431	1.0333	1.0289	0.0078	0.0077	0.0017	0.0047	1.2431	1.1396	1.2889	1.1513			1062577.0	1217311.0	categorical-6164-both_sexes-5	continuous-20506-both_sexes	0.1153	0.1908	0.0271	0.0509	-0.1043	0.0563	0.0547	-1.9088
EUR	EUR	-0.0096	-0.0248	0.0058	0.002	0.03	0.0433	1.0333	1.0215	0.0078	0.0071	0.0017	0.0043	1.2431	1.1333	1.2889	1.1411			1062577.0	1217311.0	categorical-6164-both_sexes-5	continuous-20512-both_sexes	0.1153	0.1527	0.0271	0.0504	-0.2668	1.6417e-06	0.0557	-4.7932
EUR	EUR	-0.0113	-0.0342	0.0052	0.0019	0.03	0.0582	1.0333	1.03	0.0078	0.0078	0.0017	0.005	1.2431	1.1779	1.2889	1.1948			1062577.0	1217311.0	categorical-6164-both_sexes-5	continuous-20519-both_sexes	0.1153	0.1539	0.0271	0.0403	-0.2701	7.1263e-09	0.0467	-5.7879
EUR	EUR	-0.0054	-0.0469	0.0057	0.0014	0.03	0.0438	1.0333	1.033	0.0078	0.0096	0.0017	0.0025	1.2431	1.3306	1.2889	1.3954			1062577.0	1217311.0	categorical-6164-both_sexes-5	continuous-2070-both_sexes	0.1153	0.0834	0.0271	0.0242	-0.1483	0.0002	0.0398	-3.7296
EUR	EUR	-0.0233	-0.0937	0.0079	0.0023	0.03	0.2391	1.0333	1.3	0.0078	0.0244	0.0017	0.0082	1.2431	2.5357	1.2889	3.3572			1062577.0	1217311.0	categorical-6164-both_sexes-5	continuous-21001-both_sexes-irnt	0.1153	0.1272	0.0271	0.0103	-0.2755	1.0167e-26	0.0257	-10.7001
EUR	EUR	-0.0176	-0.0683	0.0082	0.0024	0.03	0.266	1.0333	1.3674	0.0078	0.03	0.0017	0.0095	1.2431	2.6503	1.2889	3.6128			1062577.0	1217311.0	categorical-6164-both_sexes-5	continuous-21002-both_sexes-irnt	0.1153	0.1406	0.0271	0.0115	-0.1974	8.5623e-14	0.0265	-7.4614
EUR	EUR	0.0272	0.0444	0.0083	0.0022	0.03	0.1474	1.0333	1.1911	0.0078	0.0167	0.0017	0.0056	1.2431	1.9548	1.2889	2.3258			1062577.0	1217311.0	categorical-6164-both_sexes-5	continuous-2139-both_sexes-irnt	0.1153	0.1441	0.0271	0.0126	0.4089	5.6519e-41	0.0305	13.405
EUR	EUR	-0.0213	-0.1488	0.0067	0.0015	0.03	0.1005	1.0333	1.0799	0.0078	0.0117	0.0017	0.0033	1.2431	1.7374	1.2889	1.9338			1062577.0	1217311.0	categorical-6164-both_sexes-5	continuous-2178-both_sexes	0.1153	0.0855	0.0271	0.0125	-0.3885	2.3976e-50	0.026	-14.9212
EUR	EUR	-0.0068	0.0181	0.0064	0.0015	0.03	0.0689	1.0333	1.081	0.0078	0.0119	0.0017	0.0035	1.2431	1.4387	1.2889	1.5882			1062577.0	1217311.0	categorical-6164-both_sexes-5	continuous-2217-both_sexes-irnt	0.1153	0.1376	0.0271	0.0203	-0.1495	6.4889e-06	0.0331	-4.5098
EUR	EUR	-0.0028	-0.0095	0.0065	0.0015	0.03	0.0752	1.0333	1.0636	0.0078	0.0105	0.0017	0.003	1.2431	1.5808	1.2889	1.697			1062577.0	1217311.0	categorical-6164-both_sexes-5	continuous-2237-both_sexes	0.1153	0.0913	0.0271	0.015	-0.0582	0.0645	0.0315	-1.8484
EUR	EUR	-0.0022	-0.014	0.0061	0.0014	0.03	0.0601	1.0333	1.0463	0.0078	0.016	0.0017	0.0055	1.2431	1.4175	1.2889	1.562			1062577.0	1217311.0	categorical-6164-both_sexes-5	continuous-2267-both_sexes	0.1153	0.0824	0.0271	0.0285	-0.0516	0.1296	0.0341	-1.5158
EUR	EUR	-0.0084	-0.0266	0.0059	0.0012	0.03	0.0223	1.0333	1.0177	0.0078	0.0086	0.0017	0.0018	1.2431	1.1811	1.2889	1.1995			1062577.0	1217311.0	categorical-6164-both_sexes-5	continuous-2277-both_sexes	0.1153	0.0889	0.0271	0.043	-0.3234	1.1293e-12	0.0455	-7.1138
EUR	EUR	-0.0033	-0.0454	0.0061	0.0012	0.03	0.0328	1.0333	1.0241	0.0078	0.0087	0.0017	0.0018	1.2431	1.2697	1.2889	1.3012			1062577.0	1217311.0	categorical-6164-both_sexes-5	continuous-2296-both_sexes	0.1153	0.08	0.0271	0.029	-0.1041	0.0057	0.0377	-2.7643
EUR	EUR	-0.0173	-0.0676	0.0081	0.0024	0.03	0.2623	1.0333	1.3402	0.0078	0.0292	0.0017	0.0093	1.2431	2.5831	1.2889	3.5238			1062577.0	1217311.0	categorical-6164-both_sexes-5	continuous-23098-both_sexes-irnt	0.1153	0.1348	0.0271	0.0116	-0.1949	1.577e-13	0.0264	-7.3805
EUR	EUR	-0.0271	-0.1361	0.0076	0.0021	0.03	0.2343	1.0333	1.1556	0.0078	0.0223	0.0017	0.0071	1.2431	2.4421	1.2889	3.1063			1062577.0	1217311.0	categorical-6164-both_sexes-5	continuous-23099-both_sexes-irnt	0.1153	0.0739	0.0271	0.0106	-0.3227	9.7286e-45	0.023	-14.0335
EUR	EUR	-0.0241	-0.1151	0.0078	0.0022	0.03	0.2422	1.0333	1.3525	0.0078	0.0248	0.0017	0.008	1.2431	2.5736	1.2889	3.3612			1062577.0	1217311.0	categorical-6164-both_sexes-5	continuous-23100-both_sexes-irnt	0.1153	0.1493	0.0271	0.0105	-0.2821	3.9543e-30	0.0247	-11.4049
EUR	EUR	-0.0051	0.0122	0.009	0.0026	0.03	0.3042	1.0333	1.4914	0.0078	0.045	0.0017	0.013	1.2431	2.7379	1.2889	4.0632			1062577.0	1217311.0	categorical-6164-both_sexes-5	continuous-23101-both_sexes-irnt	0.1153	0.1604	0.0271	0.0147	-0.0537	0.0482	0.0272	-1.976
EUR	EUR	-0.0053	0.013	0.009	0.0026	0.03	0.2998	1.0333	1.4693	0.0078	0.0442	0.0017	0.0128	1.2431	2.6988	1.2889	4.0042			1062577.0	1217311.0	categorical-6164-both_sexes-5	continuous-23102-both_sexes-irnt	0.1153	0.1562	0.0271	0.0147	-0.0562	0.0388	0.0272	-2.066
EUR	EUR	-0.0233	-0.0945	0.0079	0.0023	0.03	0.2438	1.0333	1.3189	0.0078	0.0246	0.0017	0.0083	1.2431	2.5546	1.2889	3.3898			1062577.0	1217311.0	categorical-6164-both_sexes-5	continuous-23104-both_sexes-irnt	0.1153	0.1334	0.0271	0.0103	-0.2726	3.1137e-26	0.0257	-10.5959
EUR	EUR	-0.0087	-0.0097	0.0088	0.0025	0.03	0.2959	1.0333	1.4448	0.0078	0.0409	0.0017	0.012	1.2431	2.7085	1.2889	3.936			1062577.0	1217311.0	categorical-6164-both_sexes-5	continuous-23105-both_sexes-irnt	0.1153	0.1515	0.0271	0.0139	-0.0922	0.0007	0.0272	-3.3867
EUR	EUR	0.0049	-0.0259	0.0083	0.0023	0.03	0.2555	1.0333	1.362	0.0078	0.0311	0.0017	0.0091	1.2431	2.5593	1.289	3.5835			1062577.0	1217311.0	categorical-6164-both_sexes-5	continuous-23106-both_sexes-irnt	0.1153	0.1401	0.0269	0.012	0.056	0.033	0.0263	2.1326
EUR	EUR	0.004	-0.023	0.0083	0.0022	0.03	0.2356	1.0333	1.3279	0.0078	0.0307	0.0017	0.0088	1.2431	2.4329	1.2889	3.3729			1062577.0	1217311.0	categorical-6164-both_sexes-5	continuous-23107-both_sexes-irnt	0.1153	0.1382	0.0271	0.0129	0.0477	0.0722	0.0265	1.7981
EUR	EUR	0.0038	-0.0231	0.0083	0.0023	0.03	0.2417	1.0333	1.3467	0.0078	0.0308	0.0017	0.009	1.2431	2.498	1.2889	3.4432			1062577.0	1217311.0	categorical-6164-both_sexes-5	continuous-23108-both_sexes-irnt	0.1153	0.1419	0.0271	0.0126	0.0446	0.0937	0.0266	1.6763
EUR	EUR	0.0053	-0.0373	0.0083	0.0023	0.03	0.2385	1.0333	1.394	0.0078	0.0307	0.0017	0.0085	1.2431	2.5309	1.2889	3.4549			1062577.0	1217311.0	categorical-6164-both_sexes-5	continuous-23109-both_sexes-irnt	0.1153	0.1605	0.0271	0.0125	0.0629	0.019	0.0268	2.3457
EUR	EUR	0.0053	-0.0257	0.0081	0.0022	0.03	0.2262	1.0333	1.3449	0.0078	0.0288	0.0017	0.0081	1.2431	2.4236	1.2889	3.288			1062577.0	1217311.0	categorical-6164-both_sexes-5	continuous-23110-both_sexes-irnt	0.1153	0.1508	0.0271	0.0126	0.0643	0.0154	0.0265	2.4228
EUR	EUR	-0.0267	-0.13	0.0077	0.0021	0.03	0.2257	1.0333	1.1567	0.0078	0.0205	0.0017	0.0065	1.2431	2.4098	1.2889	3.0432			1062577.0	1217311.0	categorical-6164-both_sexes-5	continuous-23111-both_sexes-irnt	0.1153	0.0767	0.0271	0.01	-0.3238	2.0311e-43	0.0234	-13.8164
EUR	EUR	-0.0246	-0.1096	0.0079	0.0022	0.03	0.2403	1.0333	1.1445	0.0078	0.0213	0.0017	0.0073	1.2431	2.4282	1.2889	3.1358			1062577.0	1217311.0	categorical-6164-both_sexes-5	continuous-23112-both_sexes-irnt	0.1153	0.0676	0.0271	0.01	-0.2893	3.1814e-31	0.0249	-11.6221
EUR	EUR	-0.0077	-0.0053	0.0089	0.0025	0.03	0.2811	1.0333	1.4298	0.0078	0.0396	0.0017	0.0114	1.2431	2.6648	1.2889	3.8026			1062577.0	1217311.0	categorical-6164-both_sexes-5	continuous-23113-both_sexes-irnt	0.1153	0.1534	0.0271	0.0141	-0.0842	0.0022	0.0275	-3.0613
EUR	EUR	-0.0077	-0.0055	0.0089	0.0025	0.03	0.2835	1.0333	1.4448	0.0078	0.04	0.0017	0.0115	1.2431	2.689	1.2889	3.8373			1062577.0	1217311.0	categorical-6164-both_sexes-5	continuous-23114-both_sexes-irnt	0.1153	0.1568	0.0271	0.0141	-0.0839	0.0023	0.0275	-3.053
EUR	EUR	-0.027	-0.1271	0.0077	0.0021	0.03	0.226	1.0333	1.1568	0.0078	0.0209	0.0017	0.0065	1.2431	2.419	1.2889	3.0441			1062577.0	1217311.0	categorical-6164-both_sexes-5	continuous-23115-both_sexes-irnt	0.1153	0.0767	0.0271	0.0102	-0.3272	4.4724e-44	0.0235	-13.9249
EUR	EUR	-0.0246	-0.1085	0.008	0.0022	0.03	0.2419	1.0333	1.1437	0.0078	0.0217	0.0017	0.0074	1.2431	2.4421	1.2889	3.1491			1062577.0	1217311.0	categorical-6164-both_sexes-5	continuous-23116-both_sexes-irnt	0.1153	0.0669	0.0271	0.0101	-0.2887	3.0365e-31	0.0248	-11.6261
EUR	EUR	-0.0094	-0.0148	0.0088	0.0025	0.03	0.2868	1.0333	1.4535	0.0078	0.0388	0.0017	0.0113	1.2431	2.7379	1.2889	3.8675			1062577.0	1217311.0	categorical-6164-both_sexes-5	continuous-23117-both_sexes-irnt	0.1153	0.1581	0.0271	0.0135	-0.101	0.0002	0.0273	-3.6961
EUR	EUR	-0.0092	-0.0153	0.0087	0.0025	0.03	0.2792	1.0333	1.4136	0.0078	0.0378	0.0017	0.011	1.2431	2.6599	1.2889	3.7626			1062577.0	1217311.0	categorical-6164-both_sexes-5	continuous-23118-both_sexes-irnt	0.1153	0.1497	0.0271	0.0137	-0.1009	0.0002	0.0275	-3.6743
EUR	EUR	-0.0258	-0.1248	0.0072	0.0021	0.03	0.2285	1.0333	1.1439	0.0078	0.0227	0.0017	0.0071	1.2431	2.3868	1.2889	3.052			1062577.0	1217311.0	categorical-6164-both_sexes-5	continuous-23119-both_sexes-irnt	0.1153	0.0701	0.0271	0.0111	-0.3113	2.5643e-39	0.0237	-13.119
EUR	EUR	-0.0226	-0.0992	0.0075	0.0022	0.03	0.2229	1.0333	1.2669	0.0078	0.0231	0.0017	0.0076	1.2431	2.3914	1.2889	3.1297			1062577.0	1217311.0	categorical-6164-both_sexes-5	continuous-23120-both_sexes-irnt	0.1153	0.1253	0.0271	0.0109	-0.2758	2.4619e-27	0.0255	-10.8307
EUR	EUR	-0.0066	0.0093	0.0088	0.0025	0.03	0.2687	1.0333	1.4095	0.0078	0.0386	0.0017	0.0111	1.2431	2.5736	1.2889	3.6754			1062577.0	1217311.0	categorical-6164-both_sexes-5	continuous-23121-both_sexes-irnt	0.1153	0.1531	0.0271	0.0144	-0.0738	0.0077	0.0277	-2.6637
EUR	EUR	-0.0069	0.0097	0.0087	0.0025	0.03	0.2709	1.0333	1.426	0.0078	0.0393	0.0017	0.0113	1.2431	2.5926	1.2889	3.7136			1062577.0	1217311.0	categorical-6164-both_sexes-5	continuous-23122-both_sexes-irnt	0.1153	0.157	0.0271	0.0145	-0.076	0.0061	0.0277	-2.7418
EUR	EUR	-0.0257	-0.1232	0.0072	0.0021	0.03	0.2305	1.0333	1.1413	0.0078	0.0226	0.0017	0.0071	1.2431	2.3868	1.2889	3.0677			1062577.0	1217311.0	categorical-6164-both_sexes-5	continuous-23123-both_sexes-irnt	0.1153	0.0683	0.0271	0.0109	-0.3093	3.7433e-39	0.0236	-13.0903
EUR	EUR	-0.0228	-0.0991	0.0076	0.0022	0.03	0.228	1.0333	1.2958	0.0078	0.0235	0.0017	0.0078	1.2431	2.4421	1.2889	3.2015			1062577.0	1217311.0	categorical-6164-both_sexes-5	continuous-23124-both_sexes-irnt	0.1153	0.1344	0.0271	0.0107	-0.2757	8.2057e-27	0.0257	-10.7199
EUR	EUR	-0.008	0.0004	0.0087	0.0025	0.03	0.2665	1.0333	1.4106	0.0078	0.037	0.0017	0.011	1.2431	2.5783	1.2889	3.6537			1062577.0	1217311.0	categorical-6164-both_sexes-5	continuous-23125-both_sexes-irnt	0.1153	0.1547	0.0271	0.0139	-0.0894	0.0013	0.0277	-3.2209
EUR	EUR	-0.008	0.0007	0.0088	0.0025	0.03	0.2673	1.0333	1.4147	0.0078	0.0374	0.0017	0.011	1.2431	2.5783	1.2889	3.6686			1062577.0	1217311.0	categorical-6164-both_sexes-5	continuous-23126-both_sexes-irnt	0.1153	0.1554	0.0271	0.014	-0.0895	0.0013	0.0277	-3.2238
EUR	EUR	-0.0247	-0.1285	0.0074	0.002	0.03	0.2093	1.0333	1.2897	0.0078	0.0232	0.0017	0.0071	1.2431	2.3777	1.2889	3.0342			1062577.0	1217311.0	categorical-6164-both_sexes-5	continuous-23127-both_sexes-irnt	0.1153	0.1424	0.0271	0.0114	-0.3111	1.4266e-40	0.0233	-13.3361
EUR	EUR	-0.0015	0.0304	0.0091	0.0025	0.03	0.2938	1.0333	1.4944	0.0078	0.0469	0.0017	0.0135	1.2431	2.6551	1.2889	3.9846			1062577.0	1217311.0	categorical-6164-both_sexes-5	continuous-23129-both_sexes-irnt	0.1153	0.1656	0.0271	0.0157	-0.0159	0.5554	0.0269	-0.5897
EUR	EUR	-0.0015	0.0305	0.0091	0.0025	0.03	0.2933	1.0333	1.4949	0.0078	0.0468	0.0017	0.0135	1.2431	2.6599	1.2889	3.9802			1062577.0	1217311.0	categorical-6164-both_sexes-5	continuous-23130-both_sexes-irnt	0.1153	0.1661	0.0271	0.0157	-0.0157	0.5595	0.0269	-0.5836
EUR	EUR	0.0193	0.0132	0.0059	0.0024	0.03	0.0855	1.0333	1.0637	0.0078	0.0075	0.0017	0.0068	1.2431	1.2201	1.2889	1.2261			1062577.0	1217311.0	categorical-6164-both_sexes-5	continuous-2946-both_sexes-irnt	0.1153	0.2817	0.0271	0.0334	0.3801	1.1271e-14	0.0492	7.724
EUR	EUR	-0.0127	-0.0755	0.0075	0.0018	0.03	0.1765	1.0333	1.2152	0.0078	0.0344	0.0017	0.0101	1.2431	1.8972	1.2889	2.7292			1062577.0	1217311.0	categorical-6164-both_sexes-5	continuous-30000-both_sexes-irnt	0.1152	0.1244	0.0271	0.0199	-0.1743	1.6727e-12	0.0247	-7.0594
EUR	EUR	-0.0025	0.015	0.0088	0.0021	0.03	0.1841	1.0333	1.5448	0.0078	0.0627	0.0017	0.0148	1.2431	1.9798	1.2889	3.1457			1062577.0	1217311.0	categorical-6164-both_sexes-5	continuous-30010-both_sexes-irnt	0.1152	0.2539	0.027	0.0292	-0.034	0.2353	0.0286	-1.1869
EUR	EUR	-0.0015	-0.0049	0.0078	0.0019	0.03	0.1266	1.0333	1.4251	0.0078	0.0574	0.0017	0.011	1.2431	1.7688	1.2889	2.5246			1062577.0	1217311.0	categorical-6164-both_sexes-5	continuous-30020-both_sexes-irnt	0.1153	0.2788	0.0271	0.0376	-0.0246	0.4289	0.0311	-0.791
EUR	EUR	-0.0012	0.0018	0.0079	0.0019	0.03	0.1221	1.0333	1.4219	0.0078	0.0582	0.0017	0.0113	1.2431	1.7609	1.2889	2.482			1062577.0	1217311.0	categorical-6164-both_sexes-5	continuous-30030-both_sexes-irnt	0.1153	0.2847	0.0271	0.0393	-0.02	0.5341	0.0321	-0.6218
EUR	EUR	0.0021	-0.0196	0.009	0.0021	0.03	0.2048	1.0333	1.5667	0.0078	0.0989	0.0017	0.021	1.2431	1.8606	1.2889	3.3776			1062577.0	1217311.0	categorical-6164-both_sexes-5	continuous-30040-both_sexes-irnt	0.1152	0.2383	0.027	0.0416	0.027	0.3087	0.0266	1.0179
EUR	EUR	0.0015	-0.0271	0.0086	0.002	0.03	0.1983	1.0333	1.5222	0.0078	0.1015	0.0017	0.0215	1.2431	1.7885	1.2889	3.2673			1062577.0	1217311.0	categorical-6164-both_sexes-5	continuous-30050-both_sexes-irnt	0.1152	0.2303	0.027	0.0448	0.0189	0.474	0.0264	0.7161
EUR	EUR	-0.0006	-0.0141	0.006	0.0012	0.03	0.0462	1.0333	1.1117	0.0078	0.0231	0.0017	0.0059	1.2431	1.2631	1.2889	1.4947			1062577.0	1217311.0	categorical-6164-both_sexes-5	continuous-30060-both_sexes-irnt	0.1153	0.2258	0.0271	0.0467	-0.0152	0.6441	0.0329	-0.462
EUR	EUR	-0.0044	-0.01	0.0087	0.0022	0.03	0.1778	1.0333	1.3377	0.0078	0.0629	0.0017	0.018	1.2431	1.6562	1.2889	2.9202			1062577.0	1217311.0	categorical-6164-both_sexes-5	continuous-30070-both_sexes-irnt	0.1152	0.1759	0.0271	0.0328	-0.0598	0.0423	0.0295	-2.0301
EUR	EUR	-0.002	-0.0214	0.0083	0.0022	0.03	0.2433	1.0333	1.6186	0.0078	0.0554	0.0017	0.0184	1.2431	2.0598	1.2889	3.6872			1062577.0	1217311.0	categorical-6164-both_sexes-5	continuous-30080-both_sexes-irnt	0.1153	0.2302	0.027	0.0206	-0.0231	0.362	0.0253	-0.9115
EUR	EUR	-0.0029	-0.0336	0.0081	0.002	0.03	0.1979	1.0333	1.5598	0.0078	0.0488	0.0017	0.0148	1.2431	1.9548	1.2889	3.1983			1062577.0	1217311.0	categorical-6164-both_sexes-5	continuous-30090-both_sexes-irnt	0.1153	0.2547	0.0271	0.0222	-0.0374	0.142	0.0254	-1.4685
EUR	EUR	0.0002	-0.0195	0.0103	0.0023	0.03	0.2846	1.0333	1.8927	0.0078	0.0919	0.0017	0.0303	1.2431	2.0471	1.2889	4.2794			1062577.0	1217311.0	categorical-6164-both_sexes-5	continuous-30100-both_sexes-irnt	0.1154	0.2722	0.0272	0.028	0.0021	0.9344	0.0251	0.0823
EUR	EUR	-0.0038	-0.0305	0.0088	0.0024	0.03	0.195	1.0333	1.5229	0.0079	0.0764	0.0017	0.0238	1.2431	1.7491	1.2889	3.3367			1062577.0	1217311.0	categorical-6164-both_sexes-5	continuous-30110-both_sexes-irnt	0.1153	0.2238	0.0274	0.0327	-0.0494	0.0992	0.0299	-1.649
EUR	EUR	-0.0098	-0.0226	0.0079	0.0019	0.03	0.171	1.0333	1.3899	0.0078	0.0472	0.0017	0.0129	1.2431	1.8931	1.2889	2.8792			1062577.0	1217311.0	categorical-6164-both_sexes-5	continuous-30120-both_sexes-irnt	0.1153	0.2075	0.0271	0.0251	-0.1369	3.9308e-07	0.027	-5.0723
EUR	EUR	-0.0081	-0.0166	0.0075	0.0019	0.03	0.1592	1.0333	1.5898	0.0078	0.0859	0.0017	0.0176	1.2431	1.7885	1.2889	2.922			1062577.0	1217311.0	categorical-6164-both_sexes-5	continuous-30130-both_sexes-irnt	0.1153	0.3068	0.0271	0.0447	-0.1168	9.3544e-06	0.0263	-4.4316
EUR	EUR	-0.0099	-0.0801	0.0074	0.0018	0.03	0.1504	1.0333	1.2025	0.0078	0.0324	0.0017	0.0093	1.2431	1.7688	1.289	2.495			1062577.0	1217311.0	categorical-6164-both_sexes-5	continuous-30140-both_sexes-irnt	0.1152	0.1354	0.0271	0.0216	-0.148	5.6143e-09	0.0254	-5.8279
EUR	EUR	-0.008	-0.0073	0.0078	0.0018	0.0299	0.1731	1.0335	1.3739	0.0077	0.0632	0.0017	0.0197	1.2431	1.7767	1.2881	2.9588			1062577.0	1217311.0	categorical-6164-both_sexes-5	continuous-30150-both_sexes-irnt	0.1162	0.1909	0.0268	0.0323	-0.1108	1.3378e-05	0.0254	-4.3538
EUR	EUR	-0.0001	0.0436	0.0074	0.0017	0.03	0.1379	1.0333	1.3239	0.0078	0.0365	0.0017	0.0105	1.2431	1.7218	1.2889	2.5087			1062577.0	1217311.0	categorical-6164-both_sexes-5	continuous-30180-both_sexes-irnt	0.1153	0.2147	0.0271	0.0242	-0.0016	0.9511	0.0259	-0.0613
EUR	EUR	0.0006	0.0429	0.0072	0.0016	0.03	0.1385	1.0333	1.5487	0.0078	0.0908	0.0017	0.0168	1.2431	1.6601	1.2889	2.7132			1062577.0	1217311.0	categorical-6164-both_sexes-5	continuous-30190-both_sexes-irnt	0.1153	0.3203	0.0271	0.053	0.0087	0.7318	0.0253	0.3427
EUR	EUR	0.0006	-0.0512	0.007	0.0017	0.03	0.1263	1.0333	1.3024	0.0078	0.0369	0.0017	0.0096	1.2431	1.6946	1.2889	2.4013			1062577.0	1217311.0	categorical-6164-both_sexes-5	continuous-30200-both_sexes-irnt	0.1153	0.2158	0.0271	0.0263	0.009	0.7407	0.0273	0.3309
EUR	EUR	-0.004	0.019	0.0085	0.002	0.03	0.1769	1.0333	1.3932	0.0078	0.0674	0.0017	0.021	1.2431	1.7452	1.2889	3.0218			1062577.0	1217311.0	categorical-6164-both_sexes-5	continuous-30210-both_sexes-irnt	0.1153	0.1945	0.0271	0.0334	-0.0546	0.0477	0.0276	-1.9803
EUR	EUR	-0.0123	-0.048	0.0073	0.0017	0.03	0.1596	1.0333	1.4037	0.0078	0.0756	0.0017	0.0163	1.2431	1.8485	1.2889	2.8546			1062577.0	1217311.0	categorical-6164-both_sexes-5	continuous-30240-both_sexes-irnt	0.1153	0.2177	0.0271	0.0408	-0.1776	4.0606e-12	0.0256	-6.9351
EUR	EUR	-0.0125	-0.044	0.0075	0.0018	0.03	0.1629	1.0333	1.4147	0.0078	0.0735	0.0017	0.016	1.2431	1.9013	1.2889	2.8952			1062577.0	1217311.0	categorical-6164-both_sexes-5	continuous-30250-both_sexes-irnt	0.1153	0.2188	0.0271	0.0388	-0.1782	8.5539e-12	0.0261	-6.8289
EUR	EUR	0.0002	-0.0215	0.0076	0.0019	0.03	0.1644	1.0333	1.403	0.0078	0.078	0.0017	0.017	1.2431	1.6259	1.289	2.8376			1062577.0	1217311.0	categorical-6164-both_sexes-5	continuous-30260-both_sexes-irnt	0.1152	0.2193	0.027	0.0425	0.0026	0.9208	0.0266	0.0994
EUR	EUR	0.0034	-0.0117	0.0079	0.0019	0.03	0.1657	1.0333	1.4617	0.0078	0.0746	0.0017	0.0158	1.2431	1.7648	1.289	2.882			1062577.0	1217311.0	categorical-6164-both_sexes-5	continuous-30270-both_sexes-irnt	0.1152	0.2453	0.027	0.0397	0.0479	0.068	0.0263	1.8248
EUR	EUR	-0.0108	-0.0604	0.0071	0.0016	0.03	0.1125	1.0332	1.2937	0.0078	0.0542	0.0017	0.011	1.2431	1.6145	1.2889	2.2799			1062577.0	1217311.0	categorical-6164-both_sexes-5	continuous-30280-both_sexes-irnt	0.1151	0.2295	0.0271	0.0423	-0.186	1.2667e-11	0.0275	-6.7724
EUR	EUR	-0.0142	-0.0601	0.0075	0.0018	0.03	0.1716	1.0333	1.4404	0.0078	0.0837	0.0017	0.0165	1.2431	1.9218	1.2889	3.0039			1062577.0	1217311.0	categorical-6164-both_sexes-5	continuous-30290-both_sexes-irnt	0.1151	0.2198	0.0271	0.0417	-0.1971	1.3441e-14	0.0256	-7.7016
EUR	EUR	-0.0143	-0.0575	0.0076	0.0019	0.0301	0.1729	1.0332	1.4452	0.0079	0.0828	0.0017	0.0164	1.2431	1.9507	1.289	3.0209			1062577.0	1217311.0	categorical-6164-both_sexes-5	continuous-30300-both_sexes-irnt	0.1149	0.2203	0.0274	0.041	-0.1978	2.6143e-14	0.026	-7.6161
EUR	EUR	-0.0092	-0.0263	0.0065	0.0014	0.03	0.0625	1.0333	1.069	0.0078	0.0106	0.0017	0.0029	1.2431	1.4709	1.2889	1.5845			1062577.0	1217311.0	categorical-6164-both_sexes-5	continuous-30510-both_sexes-irnt	0.1153	0.1181	0.0271	0.0181	-0.2123	2.6909e-10	0.0336	-6.3156
EUR	EUR	-0.0051	0.0057	0.0061	0.0013	0.03	0.0433	1.0333	1.023	0.0078	0.0102	0.0017	0.0023	1.2431	1.3238	1.2889	1.3848			1062577.0	1217311.0	categorical-6164-both_sexes-5	continuous-30520-both_sexes-irnt	0.1153	0.0598	0.0271	0.0266	-0.1421	8.7623e-05	0.0362	-3.9225
EUR	EUR	-0.009	-0.0328	0.0063	0.0014	0.03	0.07	1.0333	1.0601	0.0078	0.0106	0.0017	0.0031	1.2431	1.5071	1.2889	1.6433			1062577.0	1217311.0	categorical-6164-both_sexes-5	continuous-30530-both_sexes-irnt	0.1153	0.0934	0.0271	0.0164	-0.196	2.0584e-10	0.0308	-6.3569
EUR	EUR	0.0137	0.094	0.0081	0.0021	0.03	0.2114	1.0333	1.1645	0.0078	0.0238	0.0017	0.0091	1.2431	2.1199	1.2889	2.8357			1062577.0	1217311.0	categorical-6164-both_sexes-5	continuous-3062-both_sexes-irnt	0.1153	0.0896	0.0271	0.0129	0.172	8.128e-12	0.0252	6.8363
EUR	EUR	0.0136	0.0946	0.0076	0.002	0.03	0.1917	1.0333	1.1329	0.0078	0.0196	0.0017	0.0076	1.2431	2.0344	1.2889	2.6456			1062577.0	1217311.0	categorical-6164-both_sexes-5	continuous-3063-both_sexes-irnt	0.1153	0.0808	0.0271	0.0119	0.1794	8.1323e-12	0.0262	6.8362
EUR	EUR	0.0097	0.0835	0.0065	0.0017	0.03	0.1023	1.0333	1.0876	0.0078	0.0145	0.0017	0.005	1.2431	1.6334	1.2889	1.9087			1062577.0	1217311.0	categorical-6164-both_sexes-5	continuous-3064-both_sexes-irnt	0.1153	0.0964	0.0271	0.0159	0.1757	2.5169e-09	0.0295	5.9604
EUR	EUR	-0.0104	-0.0222	0.0078	0.0026	0.03	0.2909	1.0333	1.3257	0.0078	0.0278	0.0017	0.0169	1.2431	2.0344	1.2889	2.7326			1062577.0	1217311.0	categorical-6164-both_sexes-5	continuous-3143-both_sexes-irnt	0.1153	0.188	0.0271	0.0161	-0.1117	4.0581e-05	0.0272	-4.1041
EUR	EUR	-0.0049	0.0117	0.0089	0.0029	0.03	0.2631	1.0333	1.2548	0.0078	0.0458	0.0017	0.0274	1.2431	1.7024	1.2889	2.6373			1062577.0	1217311.0	categorical-6164-both_sexes-5	continuous-3144-both_sexes-irnt	0.1153	0.1556	0.027	0.028	-0.0551	0.0853	0.032	-1.7207
EUR	EUR	-0.0013	0.0104	0.009	0.0029	0.03	0.2912	1.0333	1.3336	0.0078	0.0476	0.0017	0.0286	1.2431	1.7806	1.2889	2.8277			1062577.0	1217311.0	categorical-6164-both_sexes-5	continuous-3147-both_sexes-irnt	0.1153	0.1826	0.027	0.026	-0.0142	0.6453	0.0309	-0.4604
EUR	EUR	-0.0013	0.0105	0.0089	0.0029	0.03	0.2873	1.0333	1.3066	0.0078	0.0467	0.0017	0.0282	1.2431	1.7491	1.2889	2.7783			1062577.0	1217311.0	categorical-6164-both_sexes-5	continuous-3148-both_sexes-irnt	0.1153	0.1724	0.027	0.0263	-0.0137	0.6556	0.0308	-0.446
EUR	EUR	-0.0075	-0.0279	0.0058	0.0012	0.03	0.054	1.0333	1.0394	0.0078	0.0119	0.0017	0.0028	1.2431	1.4034	1.2889	1.4946			1062577.0	1217311.0	categorical-6164-both_sexes-5	continuous-399-both_sexes-irnt	0.1153	0.0797	0.0271	0.024	-0.1875	2.918e-09	0.0316	-5.9361
EUR	EUR	-0.0029	-0.0376	0.0069	0.0014	0.03	0.0805	1.0333	1.1051	0.0078	0.0124	0.0017	0.0034	1.2431	1.607	1.2889	1.7784			1062577.0	1217311.0	categorical-6164-both_sexes-5	continuous-400-both_sexes-irnt	0.1153	0.135	0.0271	0.016	-0.0598	0.0414	0.0293	-2.0394
EUR	EUR	-0.0044	-0.0642	0.0065	0.0015	0.03	0.0802	1.0333	1.1064	0.0078	0.0123	0.0017	0.003	1.2431	1.6221	1.2889	1.7882			1062577.0	1217311.0	categorical-6164-both_sexes-5	continuous-404-both_sexes-irnt	0.1153	0.135	0.0271	0.0156	-0.0902	0.0029	0.0303	-2.9741
EUR	EUR	-0.0065	-0.0266	0.0071	0.0018	0.03	0.1275	1.0333	1.2136	0.0078	0.0205	0.0017	0.0057	1.2431	1.8364	1.2889	2.2821			1062577.0	1217311.0	categorical-6164-both_sexes-5	continuous-4079-both_sexes-irnt	0.1153	0.1666	0.0271	0.016	-0.1043	0.0003	0.0288	-3.6254
EUR	EUR	-0.0026	-0.0137	0.0074	0.0019	0.03	0.1349	1.0333	1.2273	0.0078	0.0202	0.0017	0.0057	1.2431	1.8728	1.2889	2.3555			1062577.0	1217311.0	categorical-6164-both_sexes-5	continuous-4080-both_sexes-irnt	0.1153	0.1677	0.0271	0.0149	-0.041	0.1681	0.0297	-1.3782
EUR	EUR	-0.0061	0.0035	0.0076	0.0034	0.03	0.2706	1.0333	1.1234	0.0078	0.0302	0.0017	0.0337	1.2431	1.4387	1.2889	1.8847			1062577.0	1217311.0	categorical-6164-both_sexes-5	continuous-4101-both_sexes-irnt	0.1153	0.1395	0.0271	0.0341	-0.0674	0.0577	0.0355	-1.898
EUR	EUR	-0.0024	0.0018	0.0078	0.0032	0.03	0.2859	1.0333	1.1486	0.0078	0.0281	0.0017	0.03	1.2431	1.4709	1.2889	1.9457			1062577.0	1217311.0	categorical-6164-both_sexes-5	continuous-4104-both_sexes-irnt	0.1153	0.1571	0.027	0.0297	-0.0263	0.4438	0.0344	-0.7658
EUR	EUR	-0.0025	0.0017	0.0077	0.0032	0.03	0.2881	1.0333	1.1477	0.0078	0.0283	0.0017	0.0302	1.2431	1.4709	1.2889	1.951			1062577.0	1217311.0	categorical-6164-both_sexes-5	continuous-4105-both_sexes-irnt	0.1153	0.1553	0.027	0.0298	-0.0267	0.4362	0.0343	-0.7786
EUR	EUR	-0.0024	0.0018	0.0078	0.0032	0.03	0.2859	1.0333	1.1486	0.0078	0.0281	0.0017	0.03	1.2431	1.4709	1.2889	1.9457			1062577.0	1217311.0	categorical-6164-both_sexes-5	continuous-4106-both_sexes-irnt	0.1153	0.1571	0.027	0.0297	-0.0263	0.4439	0.0344	-0.7656
EUR	EUR	-0.0085	-0.019	0.0073	0.0026	0.03	0.2877	1.0333	1.1623	0.0078	0.0154	0.0017	0.0162	1.2431	1.6145	1.2889	1.9215			1062577.0	1217311.0	categorical-6164-both_sexes-5	continuous-4119-both_sexes-irnt	0.1153	0.1762	0.0271	0.0167	-0.0918	0.0011	0.0282	-3.2535
EUR	EUR	-0.0017	0.0025	0.0079	0.0032	0.03	0.2918	1.0333	1.1552	0.0078	0.0294	0.0017	0.0315	1.2431	1.4781	1.2889	1.9798			1062577.0	1217311.0	categorical-6164-both_sexes-5	continuous-4123-both_sexes-irnt	0.1153	0.1584	0.027	0.03	-0.0179	0.6035	0.0344	-0.5194
EUR	EUR	-0.0102	-0.058	0.0053	0.0014	0.03	0.0386	1.0333	1.0187	0.0078	0.0083	0.0017	0.0025	1.2431	1.207	1.2889	1.2332			1062577.0	1217311.0	categorical-6164-both_sexes-5	continuous-41235-both_sexes	0.1153	0.0801	0.0271	0.0358	-0.2995	2.6719e-14	0.0393	-7.6133
EUR	EUR	-0.0016	0.002	0.0079	0.0032	0.03	0.2881	1.0333	1.1334	0.0078	0.0291	0.0017	0.0312	1.2431	1.453	1.2889	1.9484			1062577.0	1217311.0	categorical-6164-both_sexes-5	continuous-4124-both_sexes-irnt	0.1153	0.1407	0.027	0.0306	-0.0174	0.6128	0.0344	-0.506
EUR	EUR	-0.0017	0.0025	0.0079	0.0032	0.03	0.2918	1.0333	1.1552	0.0078	0.0294	0.0017	0.0315	1.2431	1.4781	1.2889	1.9798			1062577.0	1217311.0	categorical-6164-both_sexes-5	continuous-4125-both_sexes-irnt	0.1153	0.1584	0.027	0.03	-0.0179	0.6036	0.0344	-0.5192
EUR	EUR	-0.0051	-0.0324	0.0051	0.0021	0.03	0.1218	1.0333	1.0654	0.0078	0.0163	0.0017	0.013	1.2431	1.2664	1.2889	1.407			1062577.0	1217311.0	categorical-6164-both_sexes-5	continuous-4194-both_sexes-irnt	0.1153	0.1606	0.0271	0.0401	-0.0846	0.0149	0.0348	-2.4337
EUR	EUR	-0.0011	0.0097	0.0052	0.0017	0.03	0.0464	1.0333	1.0341	0.0078	0.0081	0.0017	0.005	1.2431	1.1459	1.2889	1.1652			1062577.0	1217311.0	categorical-6164-both_sexes-5	continuous-4195-both_sexes-irnt	0.1153	0.2067	0.0271	0.0491	-0.0308	0.504	0.046	-0.6683
EUR	EUR	-0.0033	-0.0295	0.0056	0.0018	0.03	0.0214	1.0333	1.037	0.0078	0.0073	0.0017	0.0036	1.2431	1.0926	1.2889	1.0955			1062577.0	1217311.0	categorical-6164-both_sexes-5	continuous-4241-both_sexes-irnt	0.1153	0.3874	0.0271	0.0767	-0.1307	0.0721	0.0727	-1.7986
EUR	EUR	0.0132	0.0987	0.0077	0.0017	0.03	0.1195	1.0333	1.1217	0.0078	0.0171	0.0017	0.0045	1.2431	1.8324	1.2889	2.1466			1062577.0	1217311.0	categorical-6164-both_sexes-5	continuous-46-both_sexes-irnt	0.1153	0.1061	0.0271	0.0149	0.2204	1.1277e-15	0.0275	8.0121
EUR	EUR	0.0133	0.0981	0.0076	0.0017	0.03	0.1188	1.0333	1.1293	0.0078	0.0166	0.0017	0.0046	1.2431	1.8284	1.2889	2.1441			1062577.0	1217311.0	categorical-6164-both_sexes-5	continuous-47-both_sexes-irnt	0.1153	0.113	0.0271	0.0145	0.2235	1.047e-16	0.0269	8.2993
EUR	EUR	-0.0224	-0.1093	0.0074	0.0021	0.03	0.2087	1.0333	1.1149	0.0078	0.0206	0.0017	0.0066	1.2431	2.2737	1.2889	2.8545			1062577.0	1217311.0	categorical-6164-both_sexes-5	continuous-48-both_sexes-irnt	0.1153	0.0619	0.0271	0.0111	-0.2825	1.2322e-27	0.0259	-10.8939
EUR	EUR	-0.006	-0.0155	0.006	0.0019	0.03	0.0331	1.0333	1.0238	0.0078	0.0075	0.0017	0.0042	1.2431	1.1144	1.2889	1.1152			1062577.0	1217311.0	categorical-6164-both_sexes-5	continuous-4836-both_sexes	0.1153	0.2064	0.0271	0.0648	-0.1892	0.002	0.0613	-3.0857
EUR	EUR	-0.0148	-0.0749	0.0076	0.0022	0.03	0.2173	1.0333	1.3373	0.0078	0.0258	0.0017	0.0081	1.2431	2.4421	1.2889	3.1652			1062577.0	1217311.0	categorical-6164-both_sexes-5	continuous-49-both_sexes-irnt	0.1153	0.1558	0.0271	0.0119	-0.1828	1.0287e-11	0.0269	-6.8024
EUR	EUR	0.0109	0.0607	0.0106	0.0028	0.03	0.5245	1.0333	1.9723	0.0078	0.0902	0.0017	0.0269	1.2431	3.315	1.2889	6.5727			1062577.0	1217311.0	categorical-6164-both_sexes-5	continuous-50-both_sexes-irnt	0.1153	0.1745	0.0271	0.0162	0.0865	9.8169e-05	0.0222	3.8951
EUR	EUR	0.0006	-0.0127	0.0072	0.0035	0.03	0.314	1.0333	1.191	0.0078	0.0428	0.0017	0.0327	1.2431	1.4281	1.2889	1.7409			1062577.0	1217311.0	categorical-6164-both_sexes-5	continuous-5096-both_sexes-irnt	0.1153	0.2578	0.0271	0.0577	0.0065	0.8571	0.036	0.1801
EUR	EUR	0.0022	-0.0115	0.0068	0.0036	0.03	0.3311	1.0333	1.1743	0.0078	0.0342	0.0017	0.0313	1.2431	1.4069	1.2889	1.6758			1062577.0	1217311.0	categorical-6164-both_sexes-5	continuous-5097-both_sexes-irnt	0.1153	0.2578	0.0271	0.0506	0.0217	0.5498	0.0362	0.5981
EUR	EUR	0.0013	-0.0143	0.0071	0.0036	0.03	0.3198	1.0333	1.2031	0.0079	0.0438	0.0017	0.0328	1.2431	1.4494	1.289	1.7632			1062577.0	1217311.0	categorical-6164-both_sexes-5	continuous-5099-both_sexes-irnt	0.1152	0.2661	0.0274	0.0574	0.0136	0.7083	0.0365	0.3742
EUR	EUR	0.0061	0.0329	0.0084	0.0022	0.03	0.2492	1.0333	1.4724	0.0078	0.0485	0.0017	0.015	1.2431	2.3006	1.2889	3.6718			1062577.0	1217311.0	categorical-6164-both_sexes-5	continuous-51-both_sexes-irnt	0.1153	0.1768	0.0271	0.0181	0.0701	0.0059	0.0254	2.756
EUR	EUR	0.0027	-0.0183	0.0066	0.0033	0.03	0.3007	1.0333	1.2083	0.0078	0.0432	0.0017	0.0314	1.2431	1.4281	1.2889	1.7291			1062577.0	1217311.0	categorical-6164-both_sexes-5	continuous-5132-both_sexes-irnt	0.1153	0.2856	0.0271	0.0592	0.0289	0.4111	0.0351	0.8219
EUR	EUR	0.0024	-0.0137	0.0066	0.0036	0.03	0.3219	1.0333	1.18	0.0078	0.0341	0.0017	0.0305	1.2431	1.3894	1.2889	1.6656			1062577.0	1217311.0	categorical-6164-both_sexes-5	continuous-5134-both_sexes-irnt	0.1153	0.2705	0.0271	0.0513	0.0244	0.5074	0.0367	0.6629
EUR	EUR	0.0023	-0.0149	0.0068	0.0033	0.03	0.293	1.0333	1.1941	0.0078	0.0416	0.0017	0.0305	1.2431	1.4034	1.2889	1.7007			1062577.0	1217311.0	categorical-6164-both_sexes-5	continuous-5135-both_sexes-irnt	0.1153	0.277	0.0271	0.0594	0.0249	0.4884	0.0359	0.6929
EUR	EUR	0.0085	0.0227	0.0055	0.0012	0.03	0.0282	1.0333	1.027	0.0078	0.0087	0.0017	0.002	1.2431	1.2201	1.2889	1.2619			1062577.0	1217311.0	categorical-6164-both_sexes-5	continuous-699-both_sexes-irnt	0.1153	0.1032	0.0271	0.0332	0.2927	8.3469e-12	0.0428	6.8325
EUR	EUR	0.0032	0.0453	0.0056	0.0011	0.03	0.0116	1.0333	1.0371	0.0078	0.0071	0.0017	0.0015	1.2431	1.127	1.2889	1.135			1062577.0	1217311.0	categorical-6164-both_sexes-5	continuous-709-both_sexes	0.1153	0.275	0.0271	0.0523	0.1692	0.0027	0.0563	3.0029
EUR	EUR	0.0074	0.1092	0.0057	0.0012	0.03	0.03	1.0333	1.0583	0.0078	0.008	0.0017	0.0018	1.2431	1.2697	1.2889	1.3061			1062577.0	1217311.0	categorical-6164-both_sexes-5	continuous-728-both_sexes	0.1153	0.1906	0.0271	0.026	0.2458	6.1188e-11	0.0376	6.5408
EUR	EUR	0.0124	0.0854	0.0069	0.0018	0.03	0.0836	1.0333	1.1621	0.0078	0.0127	0.0017	0.004	1.2431	1.6259	1.2889	1.7792			1062577.0	1217311.0	categorical-6164-both_sexes-5	continuous-738-both_sexes	0.1153	0.208	0.0271	0.0163	0.2473	1.7175e-13	0.0336	7.3691
EUR	EUR	-0.0013	0.0104	0.009	0.0029	0.03	0.2912	1.0333	1.3337	0.0078	0.0476	0.0017	0.0286	1.2431	1.7806	1.2889	2.8277			1062577.0	1217311.0	categorical-6164-both_sexes-5	continuous-78-both_sexes-irnt	0.1153	0.1826	0.027	0.026	-0.0142	0.6454	0.0309	-0.4601
EUR	EUR	0.0047	0.0603	0.0058	0.0012	0.03	0.04	1.0333	1.0392	0.0078	0.0085	0.0017	0.0021	1.2431	1.3135	1.2889	1.3708			1062577.0	1217311.0	categorical-6164-both_sexes-5	continuous-864-both_sexes	0.1153	0.1057	0.0271	0.0229	0.137	0.0001	0.0358	3.8231
EUR	EUR	0.0184	0.1469	0.0064	0.0014	0.03	0.0804	1.0333	1.0619	0.0078	0.0108	0.0017	0.003	1.2431	1.5771	1.2889	1.739			1062577.0	1217311.0	categorical-6164-both_sexes-5	continuous-924-both_sexes	0.1153	0.0837	0.0271	0.0146	0.3753	6.328e-43	0.0273	13.7343
EUR	EUR	0.0105	0.122	0.006	0.0014	0.03	0.0338	1.0333	1.062	0.0078	0.0085	0.0017	0.0021	1.2431	1.2966	1.2889	1.3504			1062577.0	1217311.0	categorical-6164-both_sexes-5	continuous-943-both_sexes	0.1153	0.1768	0.0271	0.0243	0.329	1.4522e-17	0.0386	8.5309
EUR	EUR	0.0091	0.0476	0.0087	0.002	0.03	0.1373	1.0333	1.443	0.0078	0.0565	0.0017	0.0112	1.2431	1.7413	1.2889	2.5138			1062577.0	1217311.0	categorical-6164-both_sexes-5	continuous-AG-both_sexes-irnt	0.1153	0.2927	0.0271	0.0373	0.1415	4.1334e-06	0.0307	4.6046
EUR	EUR	-0.0097	-0.0482	0.008	0.0021	0.03	0.1786	1.0333	1.312	0.0078	0.0276	0.0017	0.0078	1.2431	2.1026	1.2889	2.8151			1062577.0	1217311.0	categorical-6164-both_sexes-5	continuous-DBP-both_sexes-auto_medadj_irnt	0.1153	0.1719	0.0271	0.0152	-0.1328	2.3747e-06	0.0282	-4.7186
EUR	EUR	-0.0096	-0.0487	0.008	0.0021	0.03	0.1764	1.0333	1.3091	0.0078	0.0275	0.0017	0.0077	1.2431	2.0855	1.2889	2.793			1062577.0	1217311.0	categorical-6164-both_sexes-5	continuous-DBP-both_sexes-auto_medadj_raw	0.1153	0.1724	0.0271	0.0153	-0.1322	2.7438e-06	0.0282	-4.6891
EUR	EUR	-0.0066	-0.0274	0.0074	0.0018	0.03	0.1285	1.0333	1.2376	0.0078	0.0214	0.0017	0.0057	1.2431	1.9013	1.2889	2.3794			1062577.0	1217311.0	categorical-6164-both_sexes-5	continuous-DBP-both_sexes-combined_irnt	0.1153	0.1722	0.0271	0.0155	-0.1058	0.0003	0.0291	-3.6353
EUR	EUR	-0.0098	-0.0488	0.0082	0.0021	0.03	0.179	1.0333	1.3297	0.0078	0.0288	0.0017	0.0077	1.2431	2.1633	1.2889	2.9252			1062577.0	1217311.0	categorical-6164-both_sexes-5	continuous-DBP-both_sexes-combined_medadj_irnt	0.1153	0.1712	0.0271	0.0149	-0.1342	2.2124e-06	0.0284	-4.733
EUR	EUR	-0.0098	-0.0494	0.0082	0.0021	0.03	0.1771	1.0333	1.3255	0.0078	0.0286	0.0017	0.0077	1.2431	2.1502	1.2889	2.9029			1062577.0	1217311.0	categorical-6164-both_sexes-5	continuous-DBP-both_sexes-combined_medadj_raw	0.1153	0.171	0.0271	0.015	-0.1337	2.4761e-06	0.0284	-4.7101
EUR	EUR	-0.0065	-0.028	0.0074	0.0018	0.03	0.127	1.0333	1.234	0.0078	0.0213	0.0017	0.0056	1.2431	1.8891	1.2889	2.361			1062577.0	1217311.0	categorical-6164-both_sexes-5	continuous-DBP-both_sexes-combined_raw	0.1153	0.1719	0.0271	0.0156	-0.1046	0.0003	0.0291	-3.5903
EUR	EUR	-0.0016	-0.0079	0.0078	0.002	0.03	0.1424	1.0333	1.4106	0.0078	0.1012	0.0017	0.0199	1.2431	1.6601	1.2889	2.6361			1062577.0	1217311.0	categorical-6164-both_sexes-5	continuous-LDLC-both_sexes-medadj_irnt	0.1152	0.251	0.0272	0.0618	-0.0248	0.4164	0.0306	-0.8126
EUR	EUR	-0.0018	-0.0105	0.008	0.002	0.03	0.1367	1.0333	1.4144	0.0078	0.1173	0.0017	0.0204	1.2431	1.6448	1.2889	2.5953			1062577.0	1217311.0	categorical-6164-both_sexes-5	continuous-LDLC-both_sexes-medadj_raw	0.1152	0.2598	0.0272	0.0735	-0.0274	0.38	0.0312	-0.8779
EUR	EUR	-0.005	-0.0225	0.0073	0.0019	0.03	0.1255	1.0333	1.2134	0.0078	0.019	0.0017	0.0057	1.2431	1.8204	1.2889	2.2723			1062577.0	1217311.0	categorical-6164-both_sexes-5	continuous-MAP-both_sexes-auto_irnt	0.1153	0.1677	0.0271	0.0149	-0.0814	0.0067	0.03	-2.7114
EUR	EUR	-0.0083	-0.0437	0.0081	0.0021	0.03	0.1804	1.0333	1.3156	0.0078	0.0271	0.0017	0.008	1.2431	2.1026	1.2889	2.8367			1062577.0	1217311.0	categorical-6164-both_sexes-5	continuous-MAP-both_sexes-auto_medadj_irnt	0.1153	0.1718	0.0271	0.0147	-0.1133	8.0699e-05	0.0287	-3.9423
EUR	EUR	-0.0081	-0.0442	0.0081	0.0021	0.03	0.177	1.0333	1.3114	0.0078	0.0269	0.0017	0.0079	1.2431	2.0769	1.2889	2.8034			1062577.0	1217311.0	categorical-6164-both_sexes-5	continuous-MAP-both_sexes-auto_medadj_raw	0.1153	0.1727	0.0271	0.0149	-0.1115	0.0001	0.0288	-3.8749
EUR	EUR	-0.0048	-0.0225	0.0072	0.0018	0.03	0.122	1.0333	1.207	0.0078	0.0186	0.0017	0.0056	1.2431	1.8005	1.2889	2.2354			1062577.0	1217311.0	categorical-6164-both_sexes-5	continuous-MAP-both_sexes-auto_raw	0.1153	0.1675	0.0271	0.0151	-0.0785	0.0091	0.0301	-2.609
EUR	EUR	-0.0051	-0.0221	0.0075	0.0019	0.03	0.1255	1.0333	1.2216	0.0078	0.02	0.0017	0.0056	1.2431	1.8687	1.2889	2.3436			1062577.0	1217311.0	categorical-6164-both_sexes-5	continuous-MAP-both_sexes-combined_irnt	0.1153	0.1649	0.0271	0.0148	-0.0836	0.0056	0.0301	-2.7726
EUR	EUR	-0.0086	-0.044	0.0085	0.0022	0.03	0.1862	1.0333	1.3649	0.0078	0.0293	0.0017	0.0082	1.2431	2.2203	1.2889	3.0253			1062577.0	1217311.0	categorical-6164-both_sexes-5	continuous-MAP-both_sexes-combined_medadj_irnt	0.1153	0.1802	0.0271	0.0144	-0.115	6.3888e-05	0.0288	-3.998
EUR	EUR	-0.0084	-0.0446	0.0084	0.0022	0.03	0.1827	1.0333	1.3592	0.0078	0.029	0.0017	0.0081	1.2431	2.1939	1.2889	2.9887			1062577.0	1217311.0	categorical-6164-both_sexes-5	continuous-MAP-both_sexes-combined_medadj_raw	0.1153	0.1806	0.0271	0.0146	-0.1135	7.9427e-05	0.0288	-3.9461
EUR	EUR	-0.0049	-0.0223	0.0075	0.0018	0.03	0.1223	1.0333	1.2157	0.0078	0.0196	0.0017	0.0055	1.2431	1.8485	1.2889	2.3079			1062577.0	1217311.0	categorical-6164-both_sexes-5	continuous-MAP-both_sexes-combined_raw	0.1153	0.1649	0.0271	0.015	-0.0807	0.0075	0.0302	-2.6749
EUR	EUR	-0.008	-0.0046	0.006	0.0041	0.03	0.1822	1.0333	1.0169	0.0078	0.0065	0.0017	0.0164	1.2431	1.1364	1.2889	1.1503			1062577.0	1217311.0	categorical-6164-both_sexes-5	continuous-MAP-both_sexes-manual_medadj_raw	0.1153	0.1124	0.0271	0.043	-0.1076	0.0481	0.0544	-1.9768
EUR	EUR	-0.0043	-0.0006	0.006	0.0039	0.03	0.127	1.0333	1.0158	0.0078	0.0068	0.0017	0.0152	1.2431	1.0988	1.2889	1.1096			1062577.0	1217311.0	categorical-6164-both_sexes-5	continuous-MAP-both_sexes-manual_raw	0.1153	0.1444	0.0271	0.0621	-0.0695	0.2718	0.0632	-1.0989
EUR	EUR	-0.0096	-0.057	0.006	0.0014	0.03	0.0784	1.0333	1.0631	0.0078	0.0108	0.0017	0.0029	1.2431	1.5733	1.2889	1.7198			1062577.0	1217311.0	categorical-6164-both_sexes-5	continuous-MCP-both_sexes-irnt	0.1153	0.0877	0.0271	0.0151	-0.1985	1.5194e-12	0.0281	-7.0727
EUR	EUR	-0.0068	-0.0525	0.009	0.0021	0.03	0.1375	1.0333	1.466	0.0078	0.0636	0.0017	0.0112	1.2431	1.753	1.2889	2.5477			1062577.0	1217311.0	categorical-6164-both_sexes-5	continuous-NAP-both_sexes-irnt	0.1153	0.3011	0.0271	0.0411	-0.106	0.0012	0.0327	-3.2411
EUR	EUR	0.002	0.0072	0.0073	0.0018	0.03	0.1529	1.0333	1.2321	0.0078	0.0256	0.0017	0.0069	1.2431	1.8606	1.2889	2.474			1062577.0	1217311.0	categorical-6164-both_sexes-5	continuous-PP-both_sexes-auto_irnt	0.1153	0.1575	0.0271	0.0174	0.0298	0.269	0.0269	1.1053
EUR	EUR	0.0003	-0.0041	0.0075	0.0019	0.03	0.1683	1.0333	1.2565	0.0078	0.027	0.0017	0.0072	1.2431	1.9383	1.2889	2.6156			1062577.0	1217311.0	categorical-6164-both_sexes-5	continuous-PP-both_sexes-auto_medadj_irnt	0.1153	0.1587	0.0271	0.0167	0.0037	0.89	0.0269	0.1383
EUR	EUR	0.0019	0.0025	0.0072	0.0018	0.03	0.1486	1.0333	1.2254	0.0078	0.0255	0.0017	0.0068	1.2431	1.8284	1.2889	2.4331			1062577.0	1217311.0	categorical-6164-both_sexes-5	continuous-PP-both_sexes-auto_raw	0.1153	0.1573	0.0271	0.0178	0.0291	0.2838	0.0271	1.0717
EUR	EUR	0.0018	0.0096	0.0073	0.0018	0.03	0.1516	1.0332	1.2509	0.0079	0.0271	0.0017	0.0069	1.2431	1.8972	1.2888	2.5552			1062577.0	1217311.0	categorical-6164-both_sexes-5	continuous-PP-both_sexes-combined_irnt	0.1151	0.1613	0.0274	0.0174	0.0268	0.3083	0.0263	1.0187
EUR	EUR	3.4175e-06	-0.0015	0.0076	0.0019	0.03	0.1718	1.0333	1.3054	0.0078	0.0291	0.0017	0.0074	1.2431	2.0302	1.2889	2.773			1062577.0	1217311.0	categorical-6164-both_sexes-5	continuous-PP-both_sexes-combined_medadj_irnt	0.1153	0.1723	0.0271	0.0164	4.7588e-05	0.9986	0.0266	0.0018
EUR	EUR	0.0001	-0.0061	0.0075	0.0019	0.03	0.1661	1.0333	1.2963	0.0078	0.0288	0.0017	0.0072	1.2431	1.984	1.2889	2.7182			1062577.0	1217311.0	categorical-6164-both_sexes-5	continuous-PP-both_sexes-combined_medadj_raw	0.1153	0.1724	0.0271	0.0168	0.0019	0.9429	0.0266	0.0716
EUR	EUR	0.0018	0.0049	0.0073	0.0018	0.03	0.148	1.0333	1.243	0.0078	0.0266	0.0017	0.0067	1.2431	1.8647	1.2889	2.5166			1062577.0	1217311.0	categorical-6164-both_sexes-5	continuous-PP-both_sexes-combined_raw	0.1153	0.1602	0.0271	0.0175	0.0263	0.3279	0.0269	0.9784
EUR	EUR	0.0034	0.0059	0.0054	0.0037	0.03	0.1341	1.0333	1.0304	0.0078	0.0076	0.0017	0.0168	1.2431	1.1207	1.2889	1.1284			1062577.0	1217311.0	categorical-6164-both_sexes-5	continuous-PP-both_sexes-manual_raw	0.1153	0.2368	0.0271	0.0592	0.0528	0.3647	0.0583	0.9065
EUR	EUR	-0.0058	-0.0327	0.0081	0.0021	0.03	0.1809	1.0333	1.3123	0.0078	0.0269	0.0017	0.0076	1.2431	2.094	1.2889	2.8211			1062577.0	1217311.0	categorical-6164-both_sexes-5	continuous-SBP-both_sexes-auto_medadj_irnt	0.1153	0.1715	0.0271	0.0147	-0.0782	0.0063	0.0286	-2.734
EUR	EUR	-0.0054	-0.0335	0.008	0.0021	0.03	0.1744	1.0333	1.3042	0.0078	0.0264	0.0017	0.0074	1.2431	2.0556	1.2889	2.7591			1062577.0	1217311.0	categorical-6164-both_sexes-5	continuous-SBP-both_sexes-auto_medadj_raw	0.1153	0.1729	0.0271	0.015	-0.0741	0.0098	0.0287	-2.5821
EUR	EUR	-0.0028	-0.0122	0.0076	0.0019	0.03	0.1356	1.0333	1.2423	0.0078	0.0213	0.0017	0.0057	1.2431	1.93	1.2889	2.4429			1062577.0	1217311.0	categorical-6164-both_sexes-5	continuous-SBP-both_sexes-combined_irnt	0.1153	0.1679	0.0271	0.0148	-0.0443	0.1348	0.0296	-1.4955
EUR	EUR	-0.006	-0.0319	0.0084	0.0021	0.03	0.1867	1.0333	1.3621	0.0078	0.0291	0.0017	0.0078	1.2431	2.2159	1.2889	3.0088			1062577.0	1217311.0	categorical-6164-both_sexes-5	continuous-SBP-both_sexes-combined_medadj_irnt	0.1153	0.1803	0.0271	0.0145	-0.0806	0.0047	0.0285	-2.8297
EUR	EUR	-0.0056	-0.0328	0.0083	0.0021	0.03	0.18	1.0333	1.352	0.0078	0.0285	0.0017	0.0076	1.2431	2.1764	1.2889	2.9397			1062577.0	1217311.0	categorical-6164-both_sexes-5	continuous-SBP-both_sexes-combined_medadj_raw	0.1153	0.1815	0.0271	0.0147	-0.0766	0.0071	0.0285	-2.6918
EUR	EUR	-0.0024	-0.0126	0.0075	0.0019	0.03	0.1298	1.0333	1.2321	0.0078	0.0206	0.0017	0.0055	1.2431	1.8891	1.2889	2.3798			1062577.0	1217311.0	categorical-6164-both_sexes-5	continuous-SBP-both_sexes-combined_raw	0.1153	0.1682	0.0271	0.0149	-0.0382	0.1978	0.0297	-1.2877
EUR	EUR	-0.0046	-0.0015	0.0058	0.004	0.03	0.1767	1.0333	1.0193	0.0078	0.0068	0.0017	0.0167	1.2431	1.1333	1.2889	1.1484			1062577.0	1217311.0	categorical-6164-both_sexes-5	continuous-SBP-both_sexes-manual_medadj_raw	0.1153	0.1303	0.0271	0.046	-0.063	0.2461	0.0543	-1.1599
EUR	EUR	-0.0191	-0.0393	0.0073	0.0015	0.03	0.1026	1.0333	1.0671	0.0078	0.0126	0.0017	0.0039	1.2431	1.6908	1.2889	1.9451			1062577.0	1217311.0	categorical-6164-both_sexes-5	continuous-Smoking-both_sexes-Ever_Never	0.1153	0.071	0.0271	0.0133	-0.3447	5.237e-41	0.0257	-13.4107
EUR	EUR	-0.0024	-0.0117	0.0079	0.0021	0.03	0.1823	1.0333	1.3367	0.0078	0.0551	0.0017	0.0144	1.2431	1.9218	1.2889	2.9821			1062577.0	1217311.0	categorical-6164-both_sexes-5	continuous-eGFR-both_sexes-irnt	0.1153	0.1699	0.0271	0.0278	-0.0331	0.2318	0.0277	-1.1957
EUR	EUR	0.0034	0.0301	0.0086	0.0022	0.03	0.2156	1.0333	1.4561	0.0079	0.0674	0.0017	0.0169	1.2431	2.1112	1.289	3.3562			1062577.0	1217311.0	categorical-6164-both_sexes-5	continuous-eGFRcreacys-both_sexes-irnt	0.1152	0.1936	0.0273	0.0286	0.0428	0.1275	0.0281	1.5242
EUR	EUR	0.0113	0.0713	0.0078	0.0021	0.03	0.2155	1.0333	1.212	0.0079	0.044	0.0017	0.0215	1.2431	2.0812	1.2889	3.0164			1062577.0	1217311.0	categorical-6164-both_sexes-5	continuous-eGFRcys-both_sexes-irnt	0.1152	0.1051	0.0273	0.0218	0.1399	3.7777e-07	0.0275	5.0798
EUR	EUR	-0.0205	-0.0983	0.0074	0.0019	0.03	0.1565	1.0333	1.1392	0.0078	0.0214	0.0017	0.0055	1.2431	2.0133	1.2889	2.4494			1062577.0	1217311.0	categorical-6164-both_sexes-5	continuous-whr-both_sexes-irnt	0.1153	0.096	0.0271	0.0148	-0.2991	2.7022e-29	0.0266	-11.2364
EUR	EUR	-0.0083	-0.0722	0.0062	0.0013	0.03	0.0398	1.0333	1.0591	0.0078	0.0111	0.0017	0.0024	1.2431	1.2899	1.2889	1.3995			1062577.0	1217311.0	categorical-6164-both_sexes-5	icd10-E11-both_sexes	0.1153	0.148	0.0271	0.0278	-0.2387	7.2501e-10	0.0388	-6.1605
EUR	EUR	-0.0097	-0.0453	0.0056	0.0012	0.03	0.0289	1.0333	1.0126	0.0078	0.0084	0.0017	0.0018	1.2431	1.2267	1.2889	1.2648			1062577.0	1217311.0	categorical-6164-both_sexes-5	icd10-E66-both_sexes	0.1153	0.0474	0.0271	0.0316	-0.3301	4.6486e-18	0.0381	-8.6617
EUR	EUR	-0.0081	-0.0517	0.006	0.0011	0.03	0.0329	1.0333	1.0273	0.0078	0.0125	0.0017	0.0025	1.2431	1.2398	1.2889	1.3082			1062577.0	1217311.0	categorical-6164-both_sexes-5	icd10-E78-both_sexes	0.1153	0.0887	0.0271	0.0405	-0.2589	1.0472e-11	0.0381	-6.7999
EUR	EUR	-0.0083	-0.0376	0.0053	0.001	0.03	0.0189	1.0333	1.0086	0.0078	0.0072	0.0017	0.0015	1.2431	1.1491	1.2889	1.1729			1062577.0	1217311.0	categorical-6164-both_sexes-5	icd10-F17-both_sexes	0.1153	0.0497	0.0271	0.0417	-0.3472	5.7972e-18	0.0402	-8.6365
EUR	EUR	-0.0078	-0.0373	0.005	0.0011	0.03	0.016	1.0333	0.9938	0.0078	0.0068	0.0017	0.0014	1.2431	1.1175	1.2889	1.1278		Ratio < 0, possibly indicating GC correction	1062577.0	1217311.0	categorical-6164-both_sexes-5	icd10-F32-both_sexes	0.1153		0.0271		-0.3574	2.5685e-12	0.0511	-6.9995
EUR	EUR	-0.0058	-0.0243	0.0054	0.0011	0.03	0.0102	1.0333	1.0009	0.0078	0.0071	0.0017	0.0013	1.2431	1.0772	1.2889	1.0882			1062577.0	1217311.0	categorical-6164-both_sexes-5	icd10-G47-both_sexes	0.1153	0.0097	0.0271	0.0804	-0.3323	2.2446e-07	0.0642	-5.1778
EUR	EUR	-0.0056	-0.0513	0.0057	0.0011	0.03	0.0258	1.0333	1.0247	0.0078	0.008	0.0017	0.0019	1.2431	1.2038	1.2889	1.2418			1062577.0	1217311.0	categorical-6164-both_sexes-5	icd10-I20-both_sexes	0.1153	0.102	0.0271	0.033	-0.2016	5.877e-07	0.0404	-4.9952
EUR	EUR	-0.0068	-0.05	0.0057	0.0012	0.03	0.0357	1.0334	1.0192	0.0079	0.0102	0.0017	0.0026	1.2431	1.2398	1.2886	1.3243			1062577.0	1217311.0	categorical-6164-both_sexes-5	icd10-I25-both_sexes	0.1158	0.0591	0.0273	0.0315	-0.2089	1.4116e-08	0.0368	-5.672
EUR	EUR	-0.003	0.0032	0.0057	0.0011	0.03	0.0219	1.0333	1.0334	0.0078	0.0146	0.0017	0.0022	1.2431	1.1651	1.2889	1.227			1062577.0	1217311.0	categorical-6164-both_sexes-5	icd10-I83-both_sexes	0.1153	0.147	0.0271	0.0644	-0.1155	0.0063	0.0423	-2.7326
EUR	EUR	-0.0017	0.0065	0.0056	0.0011	0.03	0.0091	1.0333	1.0076	0.0078	0.0086	0.0017	0.0017	1.2431	1.0557	1.2889	1.0856			1062577.0	1217311.0	categorical-6164-both_sexes-5	icd10-J33-both_sexes	0.1153	0.0885	0.0271	0.101	-0.1056	0.1088	0.0659	-1.6037
EUR	EUR	-0.0075	-0.0587	0.006	0.0012	0.03	0.018	1.0333	1.0116	0.0078	0.009	0.0017	0.002	1.2431	1.1428	1.2889	1.1676			1062577.0	1217311.0	categorical-6164-both_sexes-5	icd10-J44-both_sexes	0.1153	0.0691	0.0271	0.0537	-0.3243	1.8152e-13	0.044	-7.3617
EUR	EUR	-0.0071	-0.0206	0.0061	0.0012	0.03	0.0333	1.0333	1.0265	0.0078	0.0119	0.0017	0.0029	1.2431	1.2168	1.2889	1.316			1062577.0	1217311.0	categorical-6164-both_sexes-5	icd10-J45-both_sexes	0.1153	0.0838	0.0271	0.0378	-0.2236	1.801e-08	0.0397	-5.6301
EUR	EUR	-0.0075	-0.0205	0.005	0.001	0.03	0.018	1.0333	1.0166	0.0078	0.0078	0.0017	0.0015	1.2431	1.1587	1.2889	1.1702			1062577.0	1217311.0	categorical-6164-both_sexes-5	icd10-K21-both_sexes	0.1153	0.0978	0.0271	0.046	-0.3246	2.9534e-14	0.0427	-7.6003
EUR	EUR	-0.0053	-0.0166	0.0054	0.0011	0.03	0.0099	1.0333	1.0175	0.0078	0.0079	0.0017	0.0013	1.2431	1.0895	1.2889	1.1033			1062577.0	1217311.0	categorical-6164-both_sexes-5	icd10-K22-both_sexes	0.1153	0.1697	0.0271	0.0764	-0.3085	1.1097e-06	0.0633	-4.8711
EUR	EUR	-0.0065	-0.0439	0.0053	0.0011	0.03	0.0161	1.0333	1.0127	0.0078	0.0072	0.0017	0.0015	1.2431	1.1396	1.2889	1.1514			1062577.0	1217311.0	categorical-6164-both_sexes-5	icd10-K29-both_sexes	0.1153	0.0837	0.0271	0.0478	-0.2949	3.883e-10	0.0471	-6.2587
EUR	EUR	0.0034	0.0038	0.0053	0.0012	0.0301	0.0222	1.0332	1.0081	0.0082	0.0086	0.0017	0.0025	1.2431	1.1396	1.2892	1.1959			1062577.0	1217311.0	categorical-6164-both_sexes-5	icd10-K40-both_sexes	0.1149	0.0412	0.0282	0.0438	0.1333	0.0038	0.0461	2.8929
EUR	EUR	-0.0086	-0.0253	0.0062	0.0012	0.03	0.0255	1.0333	1.0258	0.0078	0.0083	0.0017	0.0016	1.2431	1.2103	1.2889	1.2424			1062577.0	1217311.0	categorical-6164-both_sexes-5	icd10-K44-both_sexes	0.1153	0.1063	0.0271	0.0341	-0.3116	2.9062e-13	0.0427	-7.2987
EUR	EUR	-0.0038	-0.0266	0.0061	0.0011	0.03	0.0086	1.0333	1.0022	0.0078	0.0064	0.0017	0.0013	1.2431	1.0679	1.2889	1.0756			1062577.0	1217311.0	categorical-6164-both_sexes-5	icd10-K52-both_sexes	0.1153	0.0287	0.0271	0.0841	-0.2394	0.0007	0.0707	-3.387
EUR	EUR	-0.0048	-0.0247	0.0054	0.0011	0.03	0.0372	1.0333	1.0163	0.0078	0.0116	0.0017	0.0023	1.2431	1.2464	1.2889	1.3374			1062577.0	1217311.0	categorical-6164-both_sexes-5	icd10-K57-both_sexes	0.1153	0.0482	0.0271	0.0345	-0.1428	3.2141e-05	0.0343	-4.1577
EUR	EUR	-0.0041	-0.0314	0.0058	0.0012	0.03	0.0172	1.0334	1.0211	0.0079	0.0097	0.0017	0.0019	1.2431	1.1333	1.2891	1.1691			1062577.0	1217311.0	categorical-6164-both_sexes-5	icd10-K80-both_sexes	0.1157	0.1248	0.0273	0.0572	-0.1824	0.0007	0.054	-3.3776
EUR	EUR	-0.0032	-0.0136	0.006	0.0013	0.03	0.0207	1.0333	1.0213	0.0078	0.0094	0.0017	0.002	1.2431	1.1587	1.2889	1.2025			1062577.0	1217311.0	categorical-6164-both_sexes-5	icd10-M16-both_sexes	0.1153	0.1051	0.0271	0.0462	-0.1274	0.0119	0.0507	-2.5148
EUR	EUR	-0.0033	-0.0373	0.0052	0.0011	0.03	0.0285	1.0334	1.0249	0.0079	0.0085	0.0017	0.0019	1.2431	1.2234	1.289	1.271			1062577.0	1217311.0	categorical-6164-both_sexes-5	icd10-M17-both_sexes	0.1157	0.0919	0.0274	0.0313	-0.1129	0.0031	0.0382	-2.9568
EUR	EUR	-0.0032	-0.0206	0.0054	0.001	0.03	0.0087	1.0333	1.0119	0.0078	0.0068	0.0017	0.0012	1.2431	1.0802	1.2889	1.086			1062577.0	1217311.0	categorical-6164-both_sexes-5	icd10-M51-both_sexes	0.1153	0.1387	0.0271	0.0793	-0.2002	0.0024	0.0661	-3.031
EUR	EUR	-0.0025	-0.0139	0.0056	0.0012	0.03	0.0132	1.0333	0.9981	0.0078	0.0078	0.0017	0.0014	1.2431	1.1082	1.2889	1.112		Ratio < 0, possibly indicating GC correction	1062577.0	1217311.0	categorical-6164-both_sexes-5	icd10-M75-both_sexes	0.1153		0.0271		-0.1274	0.0308	0.059	-2.1592
EUR	EUR	-0.0022	-0.007	0.0054	0.001	0.03	0.0121	1.0333	1.0048	0.0078	0.0072	0.0017	0.0013	1.2431	1.0988	1.2889	1.1067			1062577.0	1217311.0	categorical-6164-both_sexes-5	icd10-N20-both_sexes	0.1153	0.0452	0.0271	0.0679	-0.1153	0.0257	0.0517	-2.2309
EUR	EUR	-0.0023	-0.0069	0.0057	0.0011	0.03	0.0141	1.0333	1.018	0.0078	0.0077	0.0017	0.0014	1.2431	1.1113	1.2889	1.1388			1062577.0	1217311.0	categorical-6164-both_sexes-5	icd10-N81-both_sexes	0.1153	0.1297	0.0271	0.0558	-0.1116	0.0407	0.0545	-2.047
EUR	EUR	-0.008	-0.0436	0.006	0.0012	0.03	0.022	1.0333	1.0141	0.0078	0.0071	0.0017	0.0015	1.2431	1.1843	1.2889	1.2029			1062577.0	1217311.0	categorical-6164-both_sexes-5	icd10-R07-both_sexes	0.1153	0.0695	0.0271	0.035	-0.3123	1.2355e-11	0.0461	-6.776
EUR	EUR	-0.0082	-0.025	0.0056	0.001	0.0301	0.0164	1.0332	1.0179	0.0079	0.0077	0.0018	0.0015	1.2431	1.1364	1.2888	1.1571			1062577.0	1217311.0	categorical-6164-both_sexes-5	icd10-R10-both_sexes	0.1149	0.1139	0.0272	0.0493	-0.3681	5.8193e-19	0.0414	-8.8954
EUR	EUR	-0.0038	-0.0134	0.0048	0.001	0.03	0.0053	1.0333	1.0086	0.0078	0.0066	0.0017	0.0012	1.2431	1.0466	1.2889	1.0539			1062577.0	1217311.0	categorical-6164-both_sexes-5	icd10-R19-both_sexes	0.1153	0.1597	0.0271	0.1232	-0.3024	0.0002	0.0803	-3.7668
EUR	EUR	-0.0077	-0.0309	0.0053	0.001	0.03	0.0132	1.0333	1.0239	0.0078	0.0067	0.0017	0.0014	1.2431	1.127	1.2889	1.1362			1062577.0	1217311.0	categorical-6164-both_sexes-5	icd10-Z72-both_sexes	0.1153	0.1752	0.0271	0.049	-0.3866	3.4528e-14	0.051	-7.5801
EUR	EUR	-0.0031	-0.0204	0.0053	0.001	0.03	0.0108	1.0333	1.0284	0.0078	0.0082	0.0017	0.0016	1.2431	1.0895	1.2889	1.1197			1062577.0	1217311.0	categorical-6164-both_sexes-5	icd10-Z82-both_sexes	0.1153	0.2375	0.0271	0.0682	-0.1744	0.0036	0.0599	-2.9113
EUR	EUR	-0.0106	-0.0484	0.006	0.0013	0.03	0.0242	1.0333	1.0121	0.0078	0.0082	0.0017	0.0018	1.2431	1.194	1.2889	1.2204			1062577.0	1217311.0	categorical-6164-both_sexes-5	icd10-Z86-both_sexes	0.1153	0.0551	0.0271	0.0374	-0.3926	6.0071e-17	0.0469	-8.3651
EUR	EUR	-0.0029	-0.0156	0.0054	0.0011	0.03	0.0154	1.0333	1.0184	0.0078	0.0082	0.0017	0.0015	1.2431	1.1364	1.2889	1.1518			1062577.0	1217311.0	categorical-6164-both_sexes-5	icd10-Z88-both_sexes	0.1153	0.121	0.0271	0.054	-0.1341	0.0075	0.0502	-2.6724
EUR	EUR	-0.0039	-0.0368	0.0053	0.0011	0.03	0.0181	1.0333	1.0101	0.0078	0.0082	0.0017	0.0018	1.2431	1.1301	1.2889	1.1632			1062577.0	1217311.0	categorical-6164-both_sexes-5	icd10-Z95-both_sexes	0.1153	0.062	0.0271	0.0502	-0.169	0.0003	0.0472	-3.5815
EUR	EUR	-0.0077	-0.0727	0.0062	0.0014	0.03	0.0381	1.0333	1.0702	0.0078	0.0114	0.0017	0.0024	1.2431	1.2932	1.2889	1.3966			1062577.0	1217311.0	categorical-6164-both_sexes-5	phecode-250-both_sexes	0.1153	0.1771	0.0271	0.0288	-0.2283	1.4116e-08	0.0403	-5.672
EUR	EUR	-0.0081	-0.0731	0.0063	0.0013	0.03	0.0402	1.0329	1.0636	0.0079	0.0111	0.0018	0.0024	1.2431	1.2966	1.2888	1.4065			1062577.0	1217311.0	categorical-6164-both_sexes-5	phecode-250.2-both_sexes	0.1141	0.1564	0.0275	0.0272	-0.2335	1.3084e-09	0.0385	-6.0664
EUR	EUR	-0.0082	-0.0516	0.0059	0.0011	0.03	0.0328	1.0333	1.0285	0.0078	0.0125	0.0017	0.0025	1.2431	1.2398	1.2889	1.3087			1062577.0	1217311.0	categorical-6164-both_sexes-5	phecode-272-both_sexes	0.1153	0.0924	0.0271	0.0404	-0.2605	7.1531e-12	0.038	-6.8546
EUR	EUR	-0.0082	-0.0515	0.006	0.0011	0.03	0.0333	1.0333	1.0361	0.0078	0.0126	0.0017	0.0026	1.2431	1.2498	1.2889	1.3202			1062577.0	1217311.0	categorical-6164-both_sexes-5	phecode-272.1-both_sexes	0.1152	0.1128	0.0271	0.0393	-0.2603	7.3802e-12	0.038	-6.8501
EUR	EUR	-0.0075	-0.0503	0.0059	0.0011	0.03	0.0311	1.0333	1.0273	0.0078	0.0128	0.0017	0.0025	1.2431	1.2267	1.2889	1.2919			1062577.0	1217311.0	categorical-6164-both_sexes-5	phecode-272.11-both_sexes	0.1153	0.0936	0.0271	0.0437	-0.2462	4.3001e-10	0.0394	-6.2427
EUR	EUR	-0.0098	-0.0454	0.0056	0.0012	0.03	0.0294	1.0333	1.0112	0.0078	0.0084	0.0017	0.0019	1.2431	1.2299	1.2889	1.2673			1062577.0	1217311.0	categorical-6164-both_sexes-5	phecode-278-both_sexes	0.1153	0.042	0.0271	0.0313	-0.3313	2.4246e-18	0.0379	-8.7356
EUR	EUR	-0.0098	-0.0455	0.0056	0.0012	0.03	0.0291	1.0333	1.017	0.0078	0.0084	0.0017	0.0019	1.2431	1.2332	1.2889	1.271			1062577.0	1217311.0	categorical-6164-both_sexes-5	phecode-278.1-both_sexes	0.1153	0.0627	0.0271	0.031	-0.3301	4.3917e-18	0.0381	-8.6682
EUR	EUR	-0.0052	-0.0391	0.0053	0.0011	0.03	0.0107	1.0333	1.0132	0.0078	0.0072	0.0017	0.0014	1.2431	1.1019	1.2889	1.0965			1062577.0	1217311.0	categorical-6164-both_sexes-5	phecode-300-both_sexes	0.1153	0.1368	0.0271	0.0751	-0.2926	1.7034e-06	0.0611	-4.7858
EUR	EUR	-0.005	-0.0386	0.0051	0.0011	0.03	0.0099	1.0333	1.0102	0.0078	0.0072	0.0017	0.0014	1.2431	1.0926	1.2889	1.0876			1062577.0	1217311.0	categorical-6164-both_sexes-5	phecode-300.1-both_sexes	0.1153	0.1164	0.0271	0.0818	-0.2913	2.8735e-06	0.0623	-4.6797
EUR	EUR	-0.011	-0.0407	0.0061	0.0013	0.03	0.0232	1.0333	1.0131	0.0078	0.0077	0.0017	0.0017	1.2431	1.1811	1.2889	1.2085			1062577.0	1217311.0	categorical-6164-both_sexes-5	phecode-306-both_sexes	0.1153	0.0627	0.0271	0.0371	-0.418	3.101e-20	0.0454	-9.2154
EUR	EUR	-0.0052	-0.0325	0.0052	0.001	0.03	0.0134	1.0333	0.9966	0.0078	0.007	0.0017	0.0013	1.2431	1.0926	1.2889	1.1069		Ratio < 0, possibly indicating GC correction	1062577.0	1217311.0	categorical-6164-both_sexes-5	phecode-317-both_sexes	0.1153		0.0271		-0.2609	1.158e-07	0.0492	-5.3
EUR	EUR	-0.0087	-0.0382	0.0052	0.001	0.03	0.0206	1.0333	1.0127	0.0078	0.0072	0.0017	0.0016	1.2431	1.1619	1.2889	1.1856			1062577.0	1217311.0	categorical-6164-both_sexes-5	phecode-318-both_sexes	0.1153	0.0684	0.0271	0.0389	-0.3493	3.6621e-19	0.039	-8.9467
EUR	EUR	-0.0059	-0.0238	0.0054	0.0011	0.03	0.0103	1.0333	0.9999	0.0078	0.007	0.0017	0.0014	1.2431	1.0741	1.2889	1.088		Ratio < 0, possibly indicating GC correction	1062577.0	1217311.0	categorical-6164-both_sexes-5	phecode-327-both_sexes	0.1153		0.0271		-0.3375	1.1381e-07	0.0636	-5.3032
EUR	EUR	-0.0058	-0.0234	0.0053	0.0011	0.03	0.0108	1.0333	0.9999	0.0078	0.0078	0.0017	0.0014	1.2431	1.0864	1.2889	1.0926		Ratio < 0, possibly indicating GC correction	1062577.0	1217311.0	categorical-6164-both_sexes-5	phecode-327.3-both_sexes	0.1153		0.0271		-0.3243	1.0452e-07	0.061	-5.3187
EUR	EUR	-0.0129	-0.0657	0.0068	0.0015	0.03	0.0766	1.0333	1.0962	0.0078	0.0163	0.0017	0.0038	1.2431	1.5217	1.2889	1.7739			1062577.0	1217311.0	categorical-6164-both_sexes-5	phecode-401-both_sexes	0.1153	0.1243	0.0271	0.021	-0.2681	5.8226e-19	0.0301	-8.8954
EUR	EUR	-0.0129	-0.0655	0.0068	0.0015	0.03	0.0765	1.0333	1.0938	0.0078	0.0162	0.0017	0.0038	1.2431	1.5181	1.2889	1.7708			1062577.0	1217311.0	categorical-6164-both_sexes-5	phecode-401.1-both_sexes	0.1153	0.1217	0.0271	0.0211	-0.2688	4.4461e-19	0.0301	-8.9253
EUR	EUR	-0.0075	-0.0537	0.0056	0.0012	0.03	0.036	1.0333	1.03	0.0078	0.0099	0.0017	0.0024	1.2431	1.2464	1.2889	1.3343			1062577.0	1217311.0	categorical-6164-both_sexes-5	phecode-411-both_sexes	0.1153	0.0896	0.0271	0.0295	-0.2281	9.2861e-10	0.0373	-6.1212
EUR	EUR	-0.0035	-0.0297	0.0053	0.0011	0.0301	0.0121	1.0332	1.0016	0.0078	0.0079	0.0017	0.0015	1.2431	1.0802	1.2891	1.0966			1062577.0	1217311.0	categorical-6164-both_sexes-5	phecode-411.1-both_sexes	0.115	0.0167	0.0271	0.0823	-0.1855	0.0007	0.0545	-3.403
EUR	EUR	-0.0056	-0.0435	0.0054	0.0011	0.03	0.026	1.0333	1.0068	0.0078	0.0086	0.0017	0.0021	1.2431	1.1651	1.2889	1.2157			1062577.0	1217311.0	categorical-6164-both_sexes-5	phecode-411.2-both_sexes	0.1153	0.0314	0.0271	0.0397	-0.1993	5.4898e-07	0.0398	-5.0084
EUR	EUR	-0.0061	-0.0535	0.0057	0.0012	0.03	0.0297	1.0333	1.0277	0.0078	0.0083	0.0017	0.0021	1.2431	1.2201	1.2889	1.2677			1062577.0	1217311.0	categorical-6164-both_sexes-5	phecode-411.3-both_sexes	0.1153	0.1037	0.0271	0.0308	-0.2031	2.4094e-07	0.0393	-5.1646
EUR	EUR	-0.0053	-0.0428	0.0053	0.0012	0.03	0.0345	1.0333	1.0309	0.0078	0.0102	0.0017	0.0028	1.2431	1.2201	1.2889	1.3147			1062577.0	1217311.0	categorical-6164-both_sexes-5	phecode-411.4-both_sexes	0.1153	0.0982	0.0271	0.0324	-0.1643	1.5645e-05	0.038	-4.3194
EUR	EUR	-0.007	-0.051	0.0056	0.0012	0.03	0.037	1.0333	1.021	0.0078	0.0102	0.0017	0.0026	1.2431	1.2431	1.2889	1.3308			1062577.0	1217311.0	categorical-6164-both_sexes-5	phecode-411.8-both_sexes	0.1153	0.0634	0.0271	0.031	-0.2115	8.2319e-09	0.0367	-5.7636
EUR	EUR	-0.0076	-0.0448	0.0062	0.0012	0.03	0.0216	1.0333	1.0189	0.0078	0.0072	0.0017	0.0015	1.2431	1.1843	1.2889	1.2021			1062577.0	1217311.0	categorical-6164-both_sexes-5	phecode-418-both_sexes	0.1153	0.0935	0.0271	0.0356	-0.2973	1.7495e-10	0.0466	-6.3819
EUR	EUR	-0.0025	-0.0013	0.006	0.0012	0.03	0.0254	1.0333	1.0305	0.0078	0.0146	0.0017	0.0023	1.2431	1.1715	1.2889	1.2386			1062577.0	1217311.0	categorical-6164-both_sexes-5	phecode-454-both_sexes	0.1153	0.1277	0.0271	0.0611	-0.0904	0.0365	0.0432	-2.0909
EUR	EUR	-0.0028	0.0002	0.0059	0.0012	0.03	0.0256	1.0333	1.0383	0.0078	0.0154	0.0017	0.0024	1.2431	1.1779	1.2889	1.2476			1062577.0	1217311.0	categorical-6164-both_sexes-5	phecode-454.1-both_sexes	0.1153	0.1548	0.0271	0.0623	-0.1019	0.0153	0.042	-2.4245
EUR	EUR	-0.0042	-0.0491	0.0056	0.0011	0.03	0.0104	1.0333	1.0151	0.0078	0.007	0.0017	0.0014	1.2431	1.0957	1.2889	1.103			1062577.0	1217311.0	categorical-6164-both_sexes-5	phecode-459-both_sexes	0.1153	0.1464	0.0271	0.0681	-0.2372	0.0003	0.0649	-3.6545
EUR	EUR	-0.002	0.0074	0.0057	0.0011	0.03	0.0101	1.0333	1.007	0.0078	0.009	0.0017	0.0019	1.2431	1.0588	1.2889	1.0901			1062577.0	1217311.0	categorical-6164-both_sexes-5	phecode-471-both_sexes	0.1153	0.0773	0.0271	0.0994	-0.1134	0.0766	0.064	-1.7708
EUR	EUR	-0.0074	-0.023	0.0062	0.0013	0.03	0.0357	1.0333	1.0377	0.0078	0.0123	0.0017	0.0031	1.2431	1.2398	1.2889	1.3409			1062577.0	1217311.0	categorical-6164-both_sexes-5	phecode-495-both_sexes	0.1153	0.1107	0.0271	0.0359	-0.2265	8.2187e-09	0.0393	-5.7639
EUR	EUR	-0.008	-0.0598	0.0061	0.0012	0.03	0.0206	1.0333	1.0108	0.0078	0.0089	0.0017	0.0022	1.2431	1.1491	1.2889	1.1777			1062577.0	1217311.0	categorical-6164-both_sexes-5	phecode-496.2-both_sexes	0.1153	0.0606	0.0271	0.0499	-0.3198	1.1516e-13	0.0431	-7.4222
EUR	EUR	-0.0081	-0.0586	0.006	0.0012	0.03	0.0206	1.0333	1.0116	0.0078	0.009	0.0017	0.0022	1.2431	1.1491	1.2889	1.1784			1062577.0	1217311.0	categorical-6164-both_sexes-5	phecode-496.21-both_sexes	0.1153	0.0651	0.0271	0.0507	-0.3266	1.74e-14	0.0426	-7.6685
EUR	EUR	-0.0093	-0.0284	0.0055	0.0011	0.03	0.0248	1.0333	1.0411	0.0078	0.0082	0.0017	0.0016	1.2431	1.2234	1.2889	1.2486			1062577.0	1217311.0	categorical-6164-both_sexes-5	phecode-530-both_sexes	0.1153	0.1652	0.0271	0.0332	-0.3415	9.0186e-17	0.0411	-8.317
EUR	EUR	-0.0089	-0.0282	0.0056	0.0011	0.03	0.0251	1.0333	1.0307	0.0078	0.0079	0.0017	0.0016	1.2431	1.2103	1.2889	1.2392			1062577.0	1217311.0	categorical-6164-both_sexes-5	phecode-530.1-both_sexes	0.1153	0.1285	0.0271	0.0332	-0.3233	8.5338e-16	0.0402	-8.0463
EUR	EUR	-0.0081	-0.022	0.0051	0.001	0.03	0.0204	1.0333	1.0179	0.0078	0.0079	0.0017	0.0016	1.2431	1.1683	1.2889	1.1839			1062577.0	1217311.0	categorical-6164-both_sexes-5	phecode-530.11-both_sexes	0.1153	0.0972	0.0271	0.043	-0.3262	6.4899e-15	0.0419	-7.794
EUR	EUR	-0.0067	-0.0441	0.0053	0.0011	0.03	0.0168	1.0333	1.009	0.0078	0.0073	0.0017	0.0015	1.2431	1.1396	1.2889	1.1524			1062577.0	1217311.0	categorical-6164-both_sexes-5	phecode-535-both_sexes	0.1153	0.0592	0.0271	0.0479	-0.3003	1.3227e-10	0.0467	-6.4245
EUR	EUR	-0.006	-0.0233	0.0057	0.0011	0.03	0.0258	1.0333	1.0346	0.0078	0.0088	0.0017	0.0021	1.2431	1.2038	1.2889	1.252			1062577.0	1217311.0	categorical-6164-both_sexes-5	phecode-550-both_sexes	0.1153	0.1373	0.0271	0.0348	-0.215	4.5498e-07	0.0426	-5.0444
EUR	EUR	-0.0089	-0.0258	0.0062	0.0012	0.03	0.0279	1.0333	1.0311	0.0078	0.0084	0.0017	0.0018	1.2431	1.2201	1.2889	1.2549			1062577.0	1217311.0	categorical-6164-both_sexes-5	phecode-550.2-both_sexes	0.1153	0.1222	0.0271	0.0328	-0.3065	3.2659e-13	0.0421	-7.283
EUR	EUR	-0.0017	-0.0134	0.0055	0.0012	0.03	0.0101	1.0333	1.0079	0.0078	0.0074	0.0017	0.0018	1.2431	1.0679	1.2889	1.0829			1062577.0	1217311.0	categorical-6164-both_sexes-5	phecode-550.4-both_sexes	0.1153	0.0952	0.0271	0.0897	-0.095	0.157	0.0671	-1.4152
EUR	EUR	-0.0044	-0.0332	0.006	0.0012	0.03	0.0129	1.0333	1.0042	0.0078	0.0067	0.0017	0.0017	1.2431	1.0864	1.2889	1.095			1062577.0	1217311.0	categorical-6164-both_sexes-5	phecode-558-both_sexes	0.1153	0.0439	0.0271	0.071	-0.2253	0.0002	0.0603	-3.7351
EUR	EUR	-0.006	-0.028	0.0054	0.0012	0.03	0.0437	1.0333	1.0188	0.0078	0.0115	0.0017	0.0026	1.2431	1.2597	1.2889	1.3468			1062577.0	1217311.0	categorical-6164-both_sexes-5	phecode-562-both_sexes	0.1153	0.0543	0.0271	0.0331	-0.165	7.1472e-07	0.0333	-4.9573
EUR	EUR	-0.0059	-0.028	0.0055	0.0012	0.03	0.0437	1.0333	1.0199	0.0078	0.0115	0.0017	0.0026	1.2431	1.2631	1.2889	1.3479			1062577.0	1217311.0	categorical-6164-both_sexes-5	phecode-562.1-both_sexes	0.1153	0.0573	0.0271	0.0331	-0.1641	8.7435e-07	0.0334	-4.918
EUR	EUR	-0.0075	-0.035	0.0054	0.001	0.03	0.0179	1.0333	1.0107	0.0078	0.0073	0.0017	0.0016	1.2431	1.1364	1.2889	1.1452			1062577.0	1217311.0	categorical-6164-both_sexes-5	phecode-564-both_sexes	0.1153	0.0739	0.0271	0.0503	-0.324	4.0998e-14	0.0429	-7.5578
EUR	EUR	-0.0042	-0.0348	0.0059	0.0012	0.03	0.0191	1.0333	1.0223	0.0078	0.0099	0.0017	0.002	1.2431	1.1364	1.2889	1.1862			1062577.0	1217311.0	categorical-6164-both_sexes-5	phecode-574-both_sexes	0.1153	0.1195	0.0271	0.0534	-0.1758	0.0006	0.0515	-3.4115
EUR	EUR	-0.004	-0.034	0.0058	0.0012	0.03	0.0175	1.0333	1.02	0.0078	0.0099	0.0017	0.0019	1.2431	1.1301	1.2889	1.1686			1062577.0	1217311.0	categorical-6164-both_sexes-5	phecode-574.1-both_sexes	0.1153	0.1183	0.0271	0.0588	-0.1763	0.0008	0.0528	-3.3404
EUR	EUR	-0.0015	-0.0144	0.0052	0.0009	0.03	0.0095	1.0333	1.0009	0.0078	0.0074	0.0017	0.0013	1.2431	1.0741	1.2889	1.0797			1062577.0	1217311.0	categorical-6164-both_sexes-5	phecode-594.1-both_sexes	0.1153	0.0115	0.0271	0.0929	-0.0886	0.1104	0.0555	-1.5965
EUR	EUR	-0.0041	-0.0328	0.0054	0.0012	0.03	0.0087	1.0333	1.0034	0.0078	0.0075	0.0017	0.0015	1.2431	1.0649	1.2889	1.0703			1062577.0	1217311.0	categorical-6164-both_sexes-5	phecode-714.1-both_sexes	0.1153	0.0482	0.0271	0.1062	-0.2514	0.0002	0.0676	-3.7185
EUR	EUR	-0.0059	-0.0456	0.0054	0.0012	0.03	0.0357	1.0333	1.0322	0.0078	0.0084	0.0017	0.0019	1.2431	1.2831	1.2889	1.3338			1062577.0	1217311.0	categorical-6164-both_sexes-5	phecode-716-both_sexes	0.1153	0.0965	0.0271	0.0251	-0.181	6.58e-07	0.0364	-4.9734
EUR	EUR	-0.0031	-0.0351	0.0052	0.0011	0.03	0.0261	1.0333	1.0214	0.0078	0.0082	0.0017	0.0018	1.2431	1.1973	1.2889	1.2313			1062577.0	1217311.0	categorical-6164-both_sexes-5	phecode-716.2-both_sexes	0.1153	0.0924	0.0271	0.0355	-0.1123	0.0047	0.0397	-2.83
EUR	EUR	-0.0059	-0.0458	0.0054	0.0012	0.03	0.0357	1.0333	1.032	0.0078	0.0083	0.0017	0.0019	1.2431	1.2831	1.2889	1.3342			1062577.0	1217311.0	categorical-6164-both_sexes-5	phecode-716.9-both_sexes	0.1153	0.0958	0.0271	0.0249	-0.1792	8.0874e-07	0.0363	-4.9332
EUR	EUR	-0.0026	-0.0113	0.005	0.001	0.03	0.0105	1.0333	1.0008	0.0078	0.0068	0.0017	0.0014	1.2431	1.0802	1.2889	1.0882			1062577.0	1217311.0	categorical-6164-both_sexes-5	phecode-720-both_sexes	0.1153	0.0088	0.0271	0.0775	-0.1466	0.0107	0.0575	-2.5509
EUR	EUR	-0.0037	-0.0196	0.0053	0.001	0.03	0.0089	1.0333	1.02	0.0078	0.0068	0.0017	0.0012	1.2431	1.0895	1.2889	1.0947			1062577.0	1217311.0	categorical-6164-both_sexes-5	phecode-722-both_sexes	0.1153	0.2115	0.0271	0.0714	-0.2286	0.0004	0.0644	-3.5507
EUR	EUR	-0.0029	-0.0179	0.0057	0.0012	0.03	0.0166	1.0333	0.9969	0.0078	0.007	0.0017	0.0015	1.2431	1.1238	1.2889	1.1351		Ratio < 0, possibly indicating GC correction	1062577.0	1217311.0	categorical-6164-both_sexes-5	phecode-726-both_sexes	0.1153		0.0271		-0.1321	0.0109	0.0519	-2.5447
EUR	EUR	0.0007	-0.0106	0.0052	0.001	0.03	0.0103	1.0333	0.9932	0.0078	0.0066	0.0017	0.0013	1.2431	1.071	1.2889	1.0802		Ratio < 0, possibly indicating GC correction	1062577.0	1217311.0	categorical-6164-both_sexes-5	phecode-735.2-both_sexes	0.1153		0.0271		0.0408	0.4796	0.0578	0.7069
EUR	EUR	-0.0003	-0.0117	0.0052	0.0011	0.03	0.0149	1.0333	1.0058	0.0078	0.0083	0.0017	0.0016	1.2431	1.1113	1.2889	1.1302			1062577.0	1217311.0	categorical-6164-both_sexes-5	phecode-735.3-both_sexes	0.1153	0.0448	0.0271	0.0638	-0.0127	0.805	0.0513	-0.2469
EUR	EUR	-0.0037	-0.0435	0.0065	0.0014	0.03	0.0243	1.0333	1.024	0.0078	0.0115	0.0017	0.0028	1.2431	1.1843	1.2889	1.2414			1062577.0	1217311.0	categorical-6164-both_sexes-5	phecode-740-both_sexes	0.1153	0.0992	0.0271	0.0477	-0.1362	0.0048	0.0483	-2.8176
EUR	EUR	-0.0036	-0.0272	0.0064	0.0014	0.03	0.0216	1.0333	1.0266	0.0078	0.0103	0.0017	0.0024	1.2431	1.1619	1.2889	1.2105			1062577.0	1217311.0	categorical-6164-both_sexes-5	phecode-740.1-both_sexes	0.1153	0.1262	0.0271	0.0487	-0.1396	0.0068	0.0515	-2.7085
EUR	EUR	-0.0027	-0.042	0.0061	0.0012	0.03	0.0158	1.0333	1.0022	0.0078	0.0094	0.0017	0.0022	1.2431	1.1207	1.2889	1.1369			1062577.0	1217311.0	categorical-6164-both_sexes-5	phecode-740.9-both_sexes	0.1153	0.0164	0.0271	0.0685	-0.1233	0.0216	0.0536	-2.2979
EUR	EUR	-0.0005	-0.0236	0.0055	0.001	0.03	0.0103	1.0333	1.0051	0.0078	0.0087	0.0017	0.0017	1.2431	1.0741	1.2889	1.0945			1062577.0	1217311.0	categorical-6164-both_sexes-5	phecode-743.1-both_sexes	0.1153	0.054	0.0271	0.0921	-0.0282	0.6407	0.0604	-0.4667
EUR	EUR	-0.0005	-0.0234	0.0055	0.001	0.03	0.0102	1.0333	1.0045	0.0078	0.0087	0.0017	0.0017	1.2431	1.0741	1.2889	1.0936			1062577.0	1217311.0	categorical-6164-both_sexes-5	phecode-743.11-both_sexes	0.1153	0.0483	0.0271	0.0932	-0.0294	0.627	0.0604	-0.486
EUR	EUR	-0.0057	-0.0329	0.0053	0.001	0.03	0.0157	1.0333	1.0187	0.0078	0.0074	0.0017	0.0015	1.2431	1.1428	1.2889	1.1525			1062577.0	1217311.0	categorical-6164-both_sexes-5	phecode-760-both_sexes	0.1153	0.1226	0.0271	0.0488	-0.2632	8.4939e-08	0.0491	-5.3563
EUR	EUR	-0.0079	-0.0315	0.0053	0.0009	0.03	0.0196	1.0333	1.0135	0.0078	0.008	0.0017	0.0016	1.2431	1.1459	1.2889	1.1796			1062577.0	1217311.0	categorical-6164-both_sexes-5	phecode-785-both_sexes	0.1153	0.0753	0.0271	0.0447	-0.3271	6.0792e-20	0.0358	-9.1429
EUR	EUR	3.9593e-05	-0.0314	0.0053	0.001	0.03	0.009	1.0333	1.0099	0.0078	0.0074	0.0017	0.0014	1.2431	1.0772	1.2889	1.0861			1062577.0	1217311.0	categorical-6164-both_sexes-5	phecode-788-both_sexes	0.1153	0.1144	0.0271	0.0859	0.0024	0.9696	0.0634	0.0381
EUR	EUR	-0.0005	-0.0092	0.0051	0.001	0.03	0.0156	1.0333	1.0125	0.0078	0.0076	0.0017	0.0017	1.2431	1.1238	1.2889	1.147			1062577.0	1217311.0	categorical-6164-both_sexes-5	phecode-835-both_sexes	0.1153	0.0847	0.0271	0.052	-0.0245	0.6111	0.0482	-0.5086
EUR	EUR	-0.0031	-0.0133	0.0057	0.001	0.03	0.0125	1.0333	1.0137	0.0078	0.0075	0.0017	0.0014	1.2431	1.0988	1.2889	1.1179			1062577.0	1217311.0	categorical-6164-both_sexes-5	phecode-960-both_sexes	0.1153	0.1158	0.0271	0.0632	-0.1601	0.0029	0.0538	-2.9782
EUR	EUR	-0.0031	-0.0114	0.0056	0.001	0.03	0.0115	1.0333	1.0068	0.0078	0.0074	0.0017	0.0014	1.2431	1.0926	1.2889	1.1026			1062577.0	1217311.0	categorical-6164-both_sexes-5	phecode-960.2-both_sexes	0.1153	0.0659	0.0271	0.0726	-0.1679	0.0029	0.0564	-2.9776
EUR	EUR	-0.0045	-0.0197	0.0048	0.0009	0.03	0.009	1.0334	1.0139	0.0078	0.0067	0.0018	0.0012	1.2431	1.0864	1.2891	1.091			1062577.0	1217311.0	categorical-6164-both_sexes-5	prescriptions-GABA_agonist|sedative-both_sexes	0.1157	0.153	0.0269	0.0732	-0.273	1.7301e-06	0.0571	-4.7826
EUR	EUR	-0.0067	-0.017	0.0048	0.001	0.03	0.0103	1.0331	1.0348	0.0078	0.0071	0.0017	0.0013	1.2431	1.1144	1.2889	1.1226			1062577.0	1217311.0	categorical-6164-both_sexes-5	prescriptions-SSRI|selective_serotonin_re-uptake_inhibitor-both_sexes	0.1147	0.2839	0.027	0.0576	-0.3812	1.9379e-10	0.0599	-6.3662
EUR	EUR	-0.0059	-0.0214	0.0056	0.0012	0.03	0.0157	1.0333	1.0571	0.0078	0.0086	0.0017	0.0018	1.2431	1.1619	1.2889	1.194			1062577.0	1217311.0	categorical-6164-both_sexes-5	prescriptions-albuterol-both_sexes	0.1153	0.2944	0.0271	0.0441	-0.2733	2.6821e-07	0.0531	-5.1445
EUR	EUR	-0.0045	-0.0125	0.0055	0.0011	0.03	0.0067	1.0333	1.0162	0.0078	0.007	0.0017	0.0011	1.2431	1.071	1.2889	1.0739			1062577.0	1217311.0	categorical-6164-both_sexes-5	prescriptions-alpha1-antagonist|alpha_blocker-both_sexes	0.1153	0.2195	0.0271	0.0942	-0.3146	4.7419e-05	0.0773	-4.068
EUR	EUR	-0.0026	-0.0201	0.0055	0.001	0.03	0.0058	1.0333	1.063	0.0078	0.0069	0.0017	0.0012	1.2431	1.1113	1.2889	1.1123			1062577.0	1217311.0	categorical-6164-both_sexes-5	prescriptions-amoxicillin_clavulanic_acid-both_sexes	0.1153	0.5612	0.0271	0.0616	-0.1997	0.0126	0.0801	-2.494
EUR	EUR	-0.004	-0.0307	0.0055	0.0011	0.03	0.0088	1.0333	1.0192	0.0078	0.0073	0.0017	0.0012	1.2431	1.0926	1.2889	1.0949			1062577.0	1217311.0	categorical-6164-both_sexes-5	prescriptions-anticonvulsant|voltage-gated_calcium_channel_inhibitor|neuropathy-both_sexes	0.1153	0.2026	0.0271	0.0774	-0.2475	0.0002	0.0669	-3.6966
EUR	EUR	-0.0076	-0.0467	0.0058	0.0011	0.03	0.0142	1.0333	1.0868	0.0078	0.0082	0.0017	0.0015	1.2431	1.1973	1.2889	1.2079			1062577.0	1217311.0	categorical-6164-both_sexes-5	prescriptions-antipyretic-both_sexes	0.1153	0.4174	0.0271	0.0396	-0.3701	2.7526e-12	0.0529	-6.9898
EUR	EUR	-0.003	-0.0187	0.0055	0.001	0.03	0.008	1.0333	1.0292	0.0078	0.0075	0.0017	0.0013	1.2431	1.0895	1.2889	1.0998			1062577.0	1217311.0	categorical-6164-both_sexes-5	prescriptions-antispasmodic-both_sexes	0.1153	0.2927	0.0271	0.0754	-0.1967	0.0022	0.0642	-3.0629
EUR	EUR	-0.0055	-0.0277	0.0064	0.0013	0.03	0.0224	1.0333	1.056	0.0078	0.0085	0.0017	0.0019	1.2431	1.207	1.2889	1.2493			1062577.0	1217311.0	categorical-6164-both_sexes-5	prescriptions-bendroflumethiazide-both_sexes	0.1153	0.2246	0.0271	0.0343	-0.2131	1.5119e-05	0.0492	-4.3269
EUR	EUR	-0.0026	-0.0201	0.0055	0.001	0.03	0.0058	1.0333	1.063	0.0078	0.0069	0.0017	0.0012	1.2431	1.1113	1.2889	1.1123			1062577.0	1217311.0	categorical-6164-both_sexes-5	prescriptions-beta-lactam_antibiotic|beta-lactamase_inhibitor|antibiotic-both_sexes	0.1153	0.5612	0.0271	0.0617	-0.1997	0.0126	0.0801	-2.494
EUR	EUR	-0.0059	-0.0214	0.0056	0.0012	0.03	0.0157	1.0333	1.0571	0.0078	0.0086	0.0017	0.0018	1.2431	1.1619	1.2889	1.194			1062577.0	1217311.0	categorical-6164-both_sexes-5	prescriptions-beta2-agonist|bronchodilator|asthma-both_sexes	0.1153	0.2944	0.0271	0.0441	-0.2733	2.6821e-07	0.0531	-5.1445
EUR	EUR	-0.0066	-0.0397	0.0052	0.0011	0.03	0.0189	1.0333	1.0408	0.0078	0.0086	0.0017	0.0015	1.2431	1.1811	1.2889	1.2031			1062577.0	1217311.0	categorical-6164-both_sexes-5	prescriptions-biguanides|diabetes-both_sexes	0.1153	0.2008	0.0271	0.0425	-0.2782	6.8449e-10	0.0451	-6.1696
EUR	EUR	-0.005	-0.0307	0.0048	0.001	0.03	0.0094	1.0333	1.0293	0.0078	0.0071	0.0017	0.0015	1.2431	1.105	1.2889	1.1097			1062577.0	1217311.0	categorical-6164-both_sexes-5	prescriptions-citalopram-both_sexes	0.1153	0.2668	0.0271	0.0649	-0.2971	3.5104e-06	0.0641	-4.6384
EUR	EUR	-0.0041	-0.0218	0.0054	0.001	0.03	0.0071	1.0333	1.044	0.0078	0.0076	0.0017	0.0014	1.2431	1.0957	1.2889	1.1055			1062577.0	1217311.0	categorical-6164-both_sexes-5	prescriptions-clarithromycin-both_sexes	0.1153	0.4167	0.0271	0.072	-0.2832	0.0001	0.0741	-3.8189
EUR	EUR	-0.0028	-0.0175	0.0061	0.0011	0.03	0.0075	1.0333	1.0446	0.0078	0.0081	0.0017	0.0013	1.2431	1.1082	1.2889	1.1088			1062577.0	1217311.0	categorical-6164-both_sexes-5	prescriptions-corticosteroid|aminoglycoside_antibiotic|antibiotic-both_sexes	0.1153	0.4097	0.0271	0.0749	-0.1863	0.0104	0.0727	-2.5626
EUR	EUR	-0.0028	-0.0175	0.0061	0.0011	0.03	0.0075	1.0333	1.0446	0.0078	0.0081	0.0017	0.0013	1.2431	1.1082	1.2889	1.1088			1062577.0	1217311.0	categorical-6164-both_sexes-5	prescriptions-dexamethasone_acetic_acid_neomycin-both_sexes	0.1153	0.4097	0.0271	0.0749	-0.1863	0.0104	0.0727	-2.5626
EUR	EUR	-0.0043	-0.0268	0.0056	0.001	0.03	0.0089	1.0333	1.0466	0.0078	0.007	0.0017	0.0012	1.2431	1.1301	1.2889	1.1249			1062577.0	1217311.0	categorical-6164-both_sexes-5	prescriptions-diazepam-both_sexes	0.1153	0.3734	0.0271	0.0564	-0.2635	2.4269e-05	0.0624	-4.2215
EUR	EUR	-0.005	-0.0133	0.0055	0.0011	0.03	0.008	1.0333	1.0103	0.0078	0.0069	0.0017	0.0012	1.2431	1.0741	1.2889	1.0789			1062577.0	1217311.0	categorical-6164-both_sexes-5	prescriptions-doxazosin-both_sexes	0.1153	0.1303	0.0271	0.0878	-0.3216	2.8161e-06	0.0687	-4.6838
EUR	EUR	-0.0067	-0.0171	0.0049	0.0011	0.03	0.0103	1.0333	1.0349	0.0078	0.0068	0.0017	0.0013	1.2431	1.1144	1.2889	1.123			1062577.0	1217311.0	categorical-6164-both_sexes-5	prescriptions-fluoxetine-both_sexes	0.1153	0.2835	0.0271	0.0555	-0.38	3.2597e-10	0.0604	-6.2859
EUR	EUR	-0.004	-0.0307	0.0055	0.0011	0.03	0.0088	1.0333	1.0192	0.0078	0.0073	0.0017	0.0012	1.2431	1.0926	1.2889	1.0949			1062577.0	1217311.0	categorical-6164-both_sexes-5	prescriptions-gabapentin-both_sexes	0.1153	0.2026	0.0271	0.0774	-0.2475	0.0002	0.0669	-3.6966
EUR	EUR	-0.0038	-0.0147	0.0055	0.0011	0.03	0.0068	1.0333	1.061	0.0078	0.007	0.0017	0.0012	1.2431	1.1175	1.2889	1.1183			1062577.0	1217311.0	categorical-6164-both_sexes-5	prescriptions-hydrocortisone-both_sexes	0.1153	0.5159	0.0271	0.0593	-0.2676	0.0008	0.08	-3.3428
EUR	EUR	0.0229	1.0263	0.0077	0.0017	0.0229	0.0229	1.0263	1.0263	0.0077	0.0077	0.0017	0.0017	1.2005	1.2005	1.2227	1.2227			1062218.0	1217311.0	categorical-6179-both_sexes-1	categorical-6179-both_sexes-1	0.1181	0.1181	0.0347	0.0347	1.0	0.0	1.047e-07	9551306.5907
EUR	EUR	-0.0241	-0.8049	0.0071	0.0017	0.0229	0.0265	1.0262	1.0361	0.0081	0.0081	0.0017	0.002	1.2005	1.2365	1.2228	1.263			1062218.0	1217311.0	categorical-6179-both_sexes-1	categorical-6179-both_sexes-100	0.1176	0.1371	0.0362	0.0306	-0.9765	0.0	0.0109	-89.6144
EUR	EUR	0.0173	0.3334	0.0059	0.0014	0.0229	0.0211	1.0263	1.0191	0.0077	0.0076	0.0017	0.0017	1.2005	1.1747	1.2227	1.1955			1062218.0	1217311.0	categorical-6179-both_sexes-1	categorical-6179-both_sexes-2	0.1181	0.0977	0.0347	0.039	0.7877	1.2262e-88	0.0395	19.96
EUR	EUR	0.0021	0.0075	0.0054	0.001	0.0229	0.0119	1.0263	1.0227	0.0077	0.0067	0.0017	0.0013	1.2005	1.1113	1.2227	1.1227			1062218.0	1217311.0	categorical-6179-both_sexes-1	categorical-670-both_sexes-1	0.1181	0.1853	0.0347	0.0549	0.1257	0.0417	0.0617	2.0364
EUR	EUR	0.0027	0.0247	0.0056	0.0012	0.0229	0.0286	1.0263	1.0264	0.0077	0.0092	0.0017	0.0017	1.2005	1.2431	1.2227	1.2638			1062218.0	1217311.0	categorical-6179-both_sexes-1	categorical-680-both_sexes-1	0.1181	0.1	0.0347	0.0347	0.1038	0.0223	0.0454	2.2853
EUR	EUR	-0.0024	-0.0356	0.0053	0.001	0.0229	0.0305	1.0263	1.0565	0.0077	0.0086	0.0017	0.0017	1.2005	1.2865	1.2227	1.314			1062218.0	1217311.0	categorical-6179-both_sexes-1	categorical-680-both_sexes-3	0.1181	0.18	0.0347	0.0273	-0.0924	0.018	0.0391	-2.3653
EUR	EUR	-0.0062	-0.0318	0.0071	0.0017	0.0229	0.1414	1.0263	1.2172	0.0077	0.0342	0.0017	0.0117	1.2005	1.7965	1.2227	2.3701			1062218.0	1217311.0	categorical-6179-both_sexes-1	continuous-102-both_sexes-irnt	0.1181	0.1585	0.0347	0.025	-0.1091	0.0002	0.0297	-3.6698
EUR	EUR	0.001	0.0108	0.0063	0.0014	0.0229	0.076	1.0263	1.0566	0.0077	0.0108	0.0017	0.0033	1.2005	1.5144	1.2227	1.6414			1062218.0	1217311.0	categorical-6179-both_sexes-1	continuous-1050-both_sexes	0.1181	0.0882	0.0347	0.0169	0.0236	0.4656	0.0324	0.7297
EUR	EUR	-0.0045	-0.0081	0.0074	0.0016	0.0229	0.1089	1.0263	1.0942	0.0077	0.0134	0.0017	0.0039	1.2005	1.7609	1.2227	1.9923			1062218.0	1217311.0	categorical-6179-both_sexes-1	continuous-1070-both_sexes	0.1181	0.095	0.0347	0.0135	-0.0891	0.0047	0.0315	-2.8263
EUR	EUR	0.0018	0.0053	0.006	0.0014	0.0229	0.051	1.0263	1.0765	0.0077	0.0106	0.0017	0.0025	1.2005	1.4245	1.2227	1.5114			1062218.0	1217311.0	categorical-6179-both_sexes-1	continuous-1110-both_sexes	0.1181	0.1495	0.0347	0.0208	0.0518	0.1972	0.0401	1.2896
EUR	EUR	-0.0004	-0.0287	0.0062	0.0014	0.0229	0.0432	1.0263	1.0432	0.0077	0.0088	0.0017	0.0024	1.2005	1.3101	1.2227	1.3546			1062218.0	1217311.0	categorical-6179-both_sexes-1	continuous-1120-both_sexes	0.1181	0.1217	0.0347	0.0247	-0.0124	0.7847	0.0453	-0.2731
EUR	EUR	0.0006	0.0008	0.0054	0.0012	0.0229	0.0134	1.0263	1.0078	0.0077	0.0067	0.0017	0.0015	1.2005	1.0926	1.2227	1.1016			1062218.0	1217311.0	categorical-6179-both_sexes-1	continuous-1140-both_sexes	0.1181	0.0765	0.0347	0.0661	0.0347	0.5992	0.0661	0.5255
EUR	EUR	-0.0018	0.0019	0.007	0.0016	0.0229	0.0717	1.0263	1.0563	0.0077	0.0103	0.0017	0.0032	1.2005	1.5035	1.2227	1.6609			1062218.0	1217311.0	categorical-6179-both_sexes-1	continuous-1160-both_sexes	0.1181	0.0851	0.0347	0.0155	-0.0439	0.264	0.0393	-1.117
EUR	EUR	-0.002	-0.0185	0.0071	0.0017	0.0229	0.1111	1.0263	1.1568	0.0077	0.0141	0.0017	0.0041	1.2005	1.7569	1.2227	2.0079			1062218.0	1217311.0	categorical-6179-both_sexes-1	continuous-1180-both_sexes	0.1181	0.1556	0.0347	0.014	-0.0391	0.2433	0.0335	-1.1668
EUR	EUR	0.0007	-0.0102	0.0058	0.0012	0.0229	0.049	1.0263	1.0461	0.0077	0.0101	0.0017	0.0025	1.2005	1.3789	1.2227	1.4602			1062218.0	1217311.0	categorical-6179-both_sexes-1	continuous-1220-both_sexes	0.1181	0.1003	0.0347	0.0221	0.0207	0.5664	0.0361	0.5733
EUR	EUR	-0.0037	-0.0497	0.0063	0.0014	0.0229	0.0567	1.0263	1.0382	0.0077	0.0107	0.0017	0.0026	1.2005	1.421	1.2227	1.5257			1062218.0	1217311.0	categorical-6179-both_sexes-1	continuous-1239-both_sexes	0.1181	0.0726	0.0347	0.0204	-0.1015	0.011	0.0399	-2.5422
EUR	EUR	-0.0012	-0.0208	0.007	0.0016	0.0229	0.0878	1.0263	1.111	0.0077	0.0129	0.0017	0.0038	1.2005	1.607	1.2227	1.8085			1062218.0	1217311.0	categorical-6179-both_sexes-1	continuous-1249-both_sexes	0.1181	0.1373	0.0347	0.0159	-0.0258	0.4565	0.0346	-0.7446
EUR	EUR	-0.0003	-0.008	0.0048	0.001	0.0229	0.0106	1.0263	1.0156	0.0077	0.0073	0.0017	0.0015	1.2005	1.0926	1.2227	1.1006			1062218.0	1217311.0	categorical-6179-both_sexes-1	continuous-1259-both_sexes	0.1181	0.1552	0.0347	0.0726	-0.0223	0.7242	0.0631	-0.3529
EUR	EUR	-0.002	-0.0098	0.0051	0.001	0.0229	0.0107	1.0263	1.0114	0.0077	0.0071	0.0017	0.0013	1.2005	1.0957	1.2227	1.0937			1062218.0	1217311.0	categorical-6179-both_sexes-1	continuous-1269-both_sexes	0.1181	0.1213	0.0347	0.0758	-0.1262	0.0434	0.0625	-2.0196
EUR	EUR	0.0044	0.0376	0.0061	0.0014	0.0229	0.0389	1.0263	1.0442	0.0077	0.0081	0.0017	0.0019	1.2005	1.3101	1.2227	1.3703			1062218.0	1217311.0	categorical-6179-both_sexes-1	continuous-1289-both_sexes	0.1181	0.1193	0.0347	0.0218	0.1477	0.0013	0.046	3.212
EUR	EUR	0.0076	0.0467	0.0058	0.0013	0.0229	0.0451	1.0263	1.0315	0.0077	0.0094	0.0017	0.0024	1.2005	1.3101	1.2227	1.3903			1062218.0	1217311.0	categorical-6179-both_sexes-1	continuous-1299-both_sexes	0.1181	0.0808	0.0347	0.0242	0.235	2.2994e-09	0.0393	5.9751
EUR	EUR	0.0089	0.0998	0.007	0.0018	0.0229	0.0666	1.0263	1.0322	0.0077	0.0127	0.0017	0.0034	1.2005	1.4602	1.2227	1.6143			1062218.0	1217311.0	categorical-6179-both_sexes-1	continuous-1329-both_sexes	0.1181	0.0524	0.0347	0.0207	0.2287	4.0429e-08	0.0417	5.489
EUR	EUR	0.0035	0.0629	0.006	0.0013	0.0229	0.0282	1.0263	1.0217	0.0077	0.0091	0.0017	0.0018	1.2005	1.2234	1.2227	1.2654			1062218.0	1217311.0	categorical-6179-both_sexes-1	continuous-1339-both_sexes	0.1181	0.0819	0.0347	0.0344	0.1372	0.0068	0.0507	2.706
EUR	EUR	-0.0066	-0.0264	0.0067	0.0015	0.0229	0.0453	1.0263	1.0516	0.0077	0.0118	0.0017	0.0029	1.2005	1.365	1.2227	1.4515			1062218.0	1217311.0	categorical-6179-both_sexes-1	continuous-1349-both_sexes	0.1181	0.1144	0.0347	0.0261	-0.205	1.1231e-06	0.0421	-4.8687
EUR	EUR	-0.0004	0.0008	0.0059	0.0014	0.0229	0.0659	1.0263	1.0501	0.0077	0.0104	0.0017	0.0024	1.2005	1.5035	1.2227	1.6102			1062218.0	1217311.0	categorical-6179-both_sexes-1	continuous-135-both_sexes	0.1181	0.0821	0.0347	0.017	-0.0115	0.7465	0.0354	-0.3232
EUR	EUR	0.0023	0.0035	0.0062	0.0012	0.0229	0.0397	1.0263	1.066	0.0077	0.009	0.0017	0.002	1.2005	1.3512	1.2227	1.4063			1062218.0	1217311.0	categorical-6179-both_sexes-1	continuous-136-both_sexes	0.1181	0.1625	0.0347	0.0223	0.0777	0.0456	0.0389	1.9987
EUR	EUR	0.0054	0.1147	0.006	0.0015	0.0229	0.0677	1.0263	1.0574	0.0077	0.01	0.0017	0.0025	1.2005	1.5071	1.2227	1.6354			1062218.0	1217311.0	categorical-6179-both_sexes-1	continuous-137-both_sexes	0.1181	0.0903	0.0347	0.0157	0.1361	0.0002	0.0359	3.7862
EUR	EUR	-0.0015	-0.0022	0.0069	0.0017	0.0229	0.0627	1.0263	1.0843	0.0077	0.0123	0.0017	0.0031	1.2005	1.4998	1.2227	1.6209			1062218.0	1217311.0	categorical-6179-both_sexes-1	continuous-1408-both_sexes	0.1181	0.1357	0.0347	0.0198	-0.0392	0.3935	0.0459	-0.8532
EUR	EUR	-0.0022	-0.0361	0.006	0.0013	0.0229	0.0506	1.0263	1.0415	0.0077	0.0101	0.0017	0.0025	1.2005	1.3929	1.2227	1.4647			1062218.0	1217311.0	categorical-6179-both_sexes-1	continuous-1438-both_sexes-irnt	0.1181	0.0892	0.0347	0.0217	-0.0657	0.0787	0.0374	-1.7584
EUR	EUR	0.008	0.078	0.0059	0.0014	0.0229	0.061	1.0263	1.0489	0.0077	0.0114	0.0017	0.0027	1.2005	1.4316	1.2227	1.5396			1062218.0	1217311.0	categorical-6179-both_sexes-1	continuous-1458-both_sexes	0.1181	0.0906	0.0347	0.0212	0.2135	1.1227e-08	0.0374	5.7111
EUR	EUR	-0.0037	-0.0452	0.0061	0.0014	0.0229	0.0865	1.0263	1.0338	0.0077	0.0134	0.0017	0.0042	1.2005	1.5585	1.2227	1.7753			1062218.0	1217311.0	categorical-6179-both_sexes-1	continuous-1478-both_sexes	0.1181	0.0436	0.0347	0.0172	-0.0823	0.0069	0.0305	-2.7013
EUR	EUR	0.0038	0.028	0.0061	0.0014	0.0229	0.0563	1.0263	1.0611	0.0077	0.0117	0.0017	0.0034	1.2005	1.4175	1.2227	1.5358			1062218.0	1217311.0	categorical-6179-both_sexes-1	continuous-1488-both_sexes-irnt	0.1181	0.1141	0.0347	0.0218	0.1059	0.0061	0.0386	2.7413
EUR	EUR	-0.0019	-0.03	0.0062	0.0014	0.0229	0.0495	1.0263	1.0409	0.0077	0.011	0.0017	0.0037	1.2005	1.3443	1.2227	1.4354			1062218.0	1217311.0	categorical-6179-both_sexes-1	continuous-1498-both_sexes	0.1181	0.0939	0.0347	0.0253	-0.0559	0.1783	0.0415	-1.346
EUR	EUR	0.0031	0.0112	0.007	0.0014	0.0229	0.0786	1.0263	1.055	0.0077	0.0111	0.0017	0.0034	1.2005	1.5548	1.2227	1.729			1062218.0	1217311.0	categorical-6179-both_sexes-1	continuous-1518-both_sexes	0.1181	0.0754	0.0347	0.0152	0.072	0.0259	0.0323	2.2284
EUR	EUR	0.0126	0.0773	0.006	0.0014	0.0229	0.0623	1.0263	1.0481	0.0077	0.01	0.0017	0.0031	1.2005	1.4423	1.2227	1.5327			1062218.0	1217311.0	categorical-6179-both_sexes-1	continuous-1528-both_sexes	0.1181	0.0903	0.0347	0.0188	0.334	7.8301e-26	0.0318	10.5093
EUR	EUR	0.0026	-0.009	0.0064	0.0013	0.0229	0.0434	1.0263	1.0301	0.0077	0.0091	0.0017	0.0022	1.2005	1.3306	1.2227	1.3953			1062218.0	1217311.0	categorical-6179-both_sexes-1	continuous-1548-both_sexes	0.1181	0.0761	0.0347	0.0229	0.0811	0.0465	0.0407	1.991
EUR	EUR	-0.0024	-0.0345	0.0066	0.0014	0.0229	0.0779	1.0263	1.1443	0.0077	0.0122	0.0017	0.0036	1.2005	1.6524	1.2227	1.8067			1062218.0	1217311.0	categorical-6179-both_sexes-1	continuous-1558-both_sexes	0.1181	0.1789	0.0347	0.0151	-0.0566	0.0894	0.0333	-1.6987
EUR	EUR	0.0058	0.0323	0.0079	0.0021	0.0229	0.2359	1.0263	1.3997	0.0077	0.0419	0.0017	0.0122	1.2005	2.2071	1.2227	3.4145			1062218.0	1217311.0	categorical-6179-both_sexes-1	continuous-1697-both_sexes	0.1181	0.1655	0.0347	0.0173	0.0783	0.0051	0.028	2.7982
EUR	EUR	-0.0006	0.0048	0.0079	0.0015	0.0229	0.1164	1.0262	1.2184	0.0077	0.099	0.0017	0.028	1.2005	1.5108	1.2227	2.2804			1062218.0	1217311.0	categorical-6179-both_sexes-1	continuous-1717-both_sexes	0.1178	0.1706	0.0345	0.0773	-0.0116	0.6873	0.0288	-0.4025
EUR	EUR	-0.0061	-0.0298	0.0064	0.0015	0.0229	0.0693	1.0263	1.0783	0.0077	0.0152	0.0017	0.0033	1.2005	1.4817	1.2227	1.626			1062218.0	1217311.0	categorical-6179-both_sexes-1	continuous-1757-both_sexes	0.1181	0.1251	0.0347	0.0242	-0.1519	6.2243e-05	0.0379	-4.0041
EUR	EUR	0.0016	0.0048	0.006	0.002	0.0229	0.0605	1.0263	1.0664	0.0077	0.0088	0.0017	0.0043	1.2005	1.2531	1.2227	1.2673			1062218.0	1217311.0	categorical-6179-both_sexes-1	continuous-1845-both_sexes-irnt	0.1181	0.2484	0.0347	0.0328	0.043	0.4245	0.0538	0.7986
EUR	EUR	-0.0024	-0.0342	0.0057	0.0011	0.0229	0.0329	1.0263	1.0638	0.0077	0.0079	0.0017	0.0018	1.2005	1.3068	1.2227	1.3418			1062218.0	1217311.0	categorical-6179-both_sexes-1	continuous-189-both_sexes-irnt	0.1181	0.1868	0.0347	0.0231	-0.0883	0.0344	0.0417	-2.1156
EUR	EUR	-0.0021	-0.0111	0.0049	0.0012	0.0229	0.0255	1.0263	1.0119	0.0077	0.008	0.0017	0.0021	1.2005	1.1555	1.2227	1.1738			1062218.0	1217311.0	categorical-6179-both_sexes-1	continuous-20009-both_sexes-irnt	0.1181	0.0687	0.0347	0.0459	-0.0878	0.0678	0.0481	-1.8262
EUR	EUR																				0.0	categorical-6179-both_sexes-1	continuous-20015-both_sexes-irnt
EUR	EUR	-0.0103	-0.0051	0.0066	0.0026	0.0229	0.2152	1.0263	1.1164	0.0077	0.0117	0.0017	0.01	1.2005	1.5696	1.2227	1.7182			1062218.0	1217311.0	categorical-6179-both_sexes-1	continuous-20016-both_sexes-irnt	0.1181	0.162	0.0347	0.0163	-0.1472	6.5955e-05	0.0369	-3.9904
EUR	EUR	0.0006	-0.0057	0.0051	0.0015	0.0229	0.0184	1.0263	1.0318	0.0077	0.0073	0.0017	0.0036	1.2005	1.0802	1.2227	1.0809			1062218.0	1217311.0	categorical-6179-both_sexes-1	continuous-20021-both_sexes-irnt	0.1181	0.3932	0.0347	0.0904	0.0293	0.691	0.0738	0.3975
EUR	EUR	0.0003	-0.0094	0.006	0.0014	0.0229	0.0771	1.0263	1.1053	0.0077	0.0113	0.0017	0.0028	1.2005	1.592	1.2227	1.7604			1062218.0	1217311.0	categorical-6179-both_sexes-1	continuous-20023-both_sexes-irnt	0.1181	0.1384	0.0347	0.0148	0.0072	0.8224	0.0322	0.2244
EUR	EUR	0.0003	0.0084	0.0074	0.0021	0.0229	0.1043	1.0263	1.0955	0.0077	0.0155	0.0017	0.0056	1.2005	1.6183	1.2227	1.8507			1062218.0	1217311.0	categorical-6179-both_sexes-1	continuous-20127-both_sexes-irnt	0.1181	0.1122	0.0347	0.0182	0.0056	0.8966	0.043	0.13
EUR	EUR	0.0021	0.0273	0.0071	0.0031	0.0229	0.4461	1.0263	1.1437	0.0077	0.0262	0.0017	0.0249	1.2005	1.7452	1.2227	2.4291			1062218.0	1217311.0	categorical-6179-both_sexes-1	continuous-20153-both_sexes-irnt	0.1181	0.1006	0.0347	0.0183	0.0212	0.4897	0.0308	0.6907
EUR	EUR	-0.0025	0.0091	0.0056	0.0018	0.0229	0.0544	1.0264	1.0075	0.0077	0.0071	0.0017	0.0043	1.2005	1.1428	1.2226	1.1563			1062218.0	1217311.0	categorical-6179-both_sexes-1	continuous-20498-both_sexes	0.1185	0.0481	0.0346	0.0454	-0.0702	0.17	0.0512	-1.3724
EUR	EUR	-0.0006	-0.0097	0.0061	0.0014	0.0229	0.0438	1.0263	1.0249	0.0077	0.0094	0.0017	0.0026	1.2005	1.3238	1.2227	1.3846			1062218.0	1217311.0	categorical-6179-both_sexes-1	continuous-2050-both_sexes	0.1181	0.0648	0.0347	0.0243	-0.0197	0.6633	0.0453	-0.4353
EUR	EUR	-0.0016	0.0108	0.0056	0.002	0.0229	0.0431	1.0263	1.0289	0.0077	0.0076	0.0017	0.0046	1.2005	1.1396	1.2227	1.1513			1062218.0	1217311.0	categorical-6179-both_sexes-1	continuous-20506-both_sexes	0.1181	0.1908	0.0347	0.0505	-0.0505	0.4229	0.063	-0.8013
EUR	EUR	-0.0012	0.0081	0.0052	0.0018	0.0229	0.0433	1.0263	1.0215	0.0077	0.0071	0.0017	0.0043	1.2005	1.1333	1.2227	1.141			1062218.0	1217311.0	categorical-6179-both_sexes-1	continuous-20512-both_sexes	0.1181	0.1523	0.0347	0.0507	-0.0396	0.4799	0.056	-0.7065
EUR	EUR	-0.0042	0.0024	0.0061	0.0021	0.0229	0.0581	1.0263	1.03	0.0077	0.0079	0.0017	0.0051	1.2005	1.1779	1.2227	1.1945			1062218.0	1217311.0	categorical-6179-both_sexes-1	continuous-20519-both_sexes	0.1181	0.1545	0.0347	0.0406	-0.1146	0.0482	0.058	-1.9758
EUR	EUR	-0.0004	0.0041	0.0056	0.0012	0.0229	0.0437	1.0263	1.0331	0.0077	0.0095	0.0017	0.0025	1.2005	1.3306	1.2227	1.3954			1062218.0	1217311.0	categorical-6179-both_sexes-1	continuous-2070-both_sexes	0.1181	0.0837	0.0347	0.024	-0.0141	0.7125	0.0382	-0.3685
EUR	EUR	-0.011	-0.0444	0.0088	0.0023	0.0229	0.2391	1.0263	1.3	0.0077	0.0244	0.0017	0.0082	1.2005	2.5357	1.2227	3.3572			1062218.0	1217311.0	categorical-6179-both_sexes-1	continuous-21001-both_sexes-irnt	0.1181	0.1273	0.0347	0.0103	-0.1492	1.9467e-06	0.0314	-4.7589
EUR	EUR	-0.0086	-0.0266	0.0087	0.0022	0.0229	0.266	1.0263	1.3675	0.0077	0.0299	0.0017	0.0094	1.2005	2.6503	1.2227	3.6131			1062218.0	1217311.0	categorical-6179-both_sexes-1	continuous-21002-both_sexes-irnt	0.1181	0.1406	0.0347	0.0114	-0.1101	8.5794e-05	0.028	-3.9276
EUR	EUR	0.0007	-0.0074	0.0078	0.002	0.0229	0.1475	1.0263	1.1911	0.0077	0.0168	0.0017	0.0057	1.2005	1.9548	1.2227	2.3262			1062218.0	1217311.0	categorical-6179-both_sexes-1	continuous-2139-both_sexes-irnt	0.1181	0.1441	0.0347	0.0127	0.0124	0.7249	0.0352	0.3519
EUR	EUR	-0.004	-0.0402	0.0068	0.0017	0.0229	0.1004	1.0263	1.08	0.0077	0.0114	0.0017	0.0033	1.2005	1.7374	1.2227	1.9332			1062218.0	1217311.0	categorical-6179-both_sexes-1	continuous-2178-both_sexes	0.1181	0.0858	0.0347	0.0122	-0.084	0.0142	0.0343	-2.451
EUR	EUR	0.0019	-0.0027	0.0063	0.0015	0.0229	0.069	1.0263	1.081	0.0077	0.0122	0.0017	0.0035	1.2005	1.4423	1.2227	1.5883			1062218.0	1217311.0	categorical-6179-both_sexes-1	continuous-2217-both_sexes-irnt	0.1181	0.1377	0.0347	0.0207	0.048	0.1886	0.0365	1.3147
EUR	EUR	-0.0078	-0.0253	0.0063	0.0014	0.0229	0.0752	1.0263	1.0637	0.0077	0.0104	0.0017	0.003	1.2005	1.5771	1.2227	1.6968			1062218.0	1217311.0	categorical-6179-both_sexes-1	continuous-2237-both_sexes	0.1181	0.0913	0.0347	0.0149	-0.1881	1.6928e-08	0.0333	-5.6408
EUR	EUR	0.0079	0.0586	0.0062	0.0014	0.0229	0.06	1.0263	1.0464	0.0077	0.016	0.0017	0.0055	1.2005	1.4139	1.2227	1.5617			1062218.0	1217311.0	categorical-6179-both_sexes-1	continuous-2267-both_sexes	0.1181	0.0826	0.0347	0.0285	0.2126	2.1792e-08	0.038	5.5971
EUR	EUR	0.0026	0.0116	0.006	0.0013	0.0229	0.0223	1.0263	1.0177	0.0077	0.0086	0.0017	0.0018	1.2005	1.1811	1.2227	1.1997			1062218.0	1217311.0	categorical-6179-both_sexes-1	continuous-2277-both_sexes	0.1181	0.0884	0.0347	0.0429	0.1161	0.0386	0.0561	2.0685
EUR	EUR	-5.2148e-05	0.0005	0.0055	0.0012	0.0229	0.0328	1.0263	1.0241	0.0077	0.0087	0.0017	0.0018	1.2005	1.2697	1.2227	1.3013			1062218.0	1217311.0	categorical-6179-both_sexes-1	continuous-2296-both_sexes	0.1181	0.08	0.0347	0.0288	-0.0019	0.9642	0.0424	-0.0448
EUR	EUR	-0.0084	-0.0269	0.0086	0.0022	0.0229	0.2623	1.0263	1.3404	0.0077	0.0291	0.0017	0.0092	1.2005	2.5831	1.2227	3.5241			1062218.0	1217311.0	categorical-6179-both_sexes-1	continuous-23098-both_sexes-irnt	0.1181	0.1349	0.0347	0.0115	-0.1082	0.0001	0.0281	-3.8472
EUR	EUR	-0.0146	-0.0483	0.0083	0.0022	0.0229	0.2343	1.0263	1.1557	0.0077	0.0222	0.0017	0.0071	1.2005	2.4421	1.2227	3.1063			1062218.0	1217311.0	categorical-6179-both_sexes-1	continuous-23099-both_sexes-irnt	0.1181	0.0739	0.0347	0.0105	-0.1995	2.2384e-12	0.0284	-7.0188
EUR	EUR	-0.0127	-0.0405	0.0086	0.0022	0.0229	0.2422	1.0263	1.3526	0.0077	0.0246	0.0017	0.0081	1.2005	2.5736	1.2227	3.3613			1062218.0	1217311.0	categorical-6179-both_sexes-1	continuous-23100-both_sexes-irnt	0.1181	0.1493	0.0347	0.0104	-0.1707	4.4019e-09	0.0291	-5.8683
EUR	EUR	-0.0008	0.0011	0.009	0.0023	0.0229	0.3043	1.0263	1.4915	0.0077	0.045	0.0017	0.0129	1.2005	2.7379	1.2227	4.0637			1062218.0	1217311.0	categorical-6179-both_sexes-1	continuous-23101-both_sexes-irnt	0.1181	0.1604	0.0347	0.0147	-0.0095	0.7242	0.027	-0.3529
EUR	EUR	-0.0008	0.0006	0.009	0.0022	0.0229	0.2999	1.0263	1.4694	0.0077	0.0443	0.0017	0.0127	1.2005	2.6988	1.2227	4.0046			1062218.0	1217311.0	categorical-6179-both_sexes-1	continuous-23102-both_sexes-irnt	0.1181	0.1562	0.0347	0.0147	-0.0099	0.7131	0.0271	-0.3678
EUR	EUR	-0.0109	-0.0461	0.0088	0.0024	0.0229	0.2438	1.0263	1.319	0.0077	0.0246	0.0017	0.0083	1.2005	2.5546	1.2227	3.3899			1062218.0	1217311.0	categorical-6179-both_sexes-1	continuous-23104-both_sexes-irnt	0.1181	0.1335	0.0347	0.0103	-0.1456	4.1762e-06	0.0316	-4.6024
EUR	EUR	-0.0029	-0.0071	0.009	0.0022	0.0229	0.2959	1.0263	1.4449	0.0077	0.0409	0.0017	0.0119	1.2005	2.7085	1.2227	3.9365			1062218.0	1217311.0	categorical-6179-both_sexes-1	continuous-23105-both_sexes-irnt	0.1181	0.1515	0.0347	0.0139	-0.0352	0.1968	0.0273	-1.2906
EUR	EUR	-0.0009	0.0117	0.009	0.0023	0.0229	0.2555	1.0264	1.3621	0.0078	0.031	0.0017	0.0093	1.2005	2.5593	1.2227	3.5838			1062218.0	1217311.0	categorical-6179-both_sexes-1	continuous-23106-both_sexes-irnt	0.1184	0.1401	0.035	0.012	-0.0119	0.6945	0.0304	-0.3927
EUR	EUR	0.0017	0.018	0.0087	0.0023	0.0229	0.2356	1.0263	1.3278	0.0077	0.0308	0.0017	0.0089	1.2005	2.4329	1.2227	3.3733			1062218.0	1217311.0	categorical-6179-both_sexes-1	continuous-23107-both_sexes-irnt	0.1181	0.1381	0.0347	0.013	0.0233	0.4533	0.0311	0.7499
EUR	EUR	0.0014	0.0222	0.0091	0.0023	0.0229	0.2417	1.0263	1.3466	0.0077	0.0309	0.0017	0.0091	1.2005	2.498	1.2227	3.4436			1062218.0	1217311.0	categorical-6179-both_sexes-1	continuous-23108-both_sexes-irnt	0.1181	0.1419	0.0347	0.0127	0.0189	0.5492	0.0315	0.599
EUR	EUR	-0.002	0.0019	0.0091	0.0022	0.0229	0.2385	1.0263	1.3941	0.0077	0.0308	0.0017	0.0086	1.2005	2.5309	1.2227	3.4551			1062218.0	1217311.0	categorical-6179-both_sexes-1	continuous-23109-both_sexes-irnt	0.1181	0.1605	0.0347	0.0125	-0.0275	0.3652	0.0303	-0.9054
EUR	EUR	-0.0026	0.0047	0.0087	0.0021	0.0229	0.2263	1.0263	1.345	0.0077	0.0289	0.0017	0.0082	1.2005	2.4236	1.2227	3.2883			1062218.0	1217311.0	categorical-6179-both_sexes-1	continuous-23110-both_sexes-irnt	0.1181	0.1508	0.0347	0.0126	-0.0367	0.2161	0.0297	-1.2369
EUR	EUR	-0.0126	-0.0467	0.0081	0.0021	0.0229	0.2257	1.0263	1.1567	0.0077	0.0203	0.0017	0.0065	1.2005	2.4098	1.2227	3.0434			1062218.0	1217311.0	categorical-6179-both_sexes-1	continuous-23111-both_sexes-irnt	0.1181	0.0767	0.0347	0.0099	-0.1746	1.0241e-09	0.0286	-6.1056
EUR	EUR	-0.0116	-0.0407	0.0084	0.0021	0.0229	0.2404	1.0263	1.1444	0.0077	0.021	0.0017	0.0073	1.2005	2.4282	1.2227	3.1359			1062218.0	1217311.0	categorical-6179-both_sexes-1	continuous-23112-both_sexes-irnt	0.1181	0.0676	0.0347	0.0098	-0.1559	3.6653e-08	0.0283	-5.5063
EUR	EUR	-0.0033	-0.0112	0.0088	0.0022	0.0229	0.2811	1.0263	1.4299	0.0077	0.0395	0.0017	0.0113	1.2005	2.6648	1.2227	3.8032			1062218.0	1217311.0	categorical-6179-both_sexes-1	continuous-23113-both_sexes-irnt	0.1181	0.1533	0.0347	0.0141	-0.0416	0.1336	0.0277	-1.5
EUR	EUR	-0.0035	-0.0107	0.0089	0.0022	0.0229	0.2835	1.0263	1.4448	0.0077	0.04	0.0017	0.0114	1.2005	2.689	1.2227	3.8379			1062218.0	1217311.0	categorical-6179-both_sexes-1	continuous-23114-both_sexes-irnt	0.1181	0.1567	0.0347	0.0141	-0.0432	0.1197	0.0277	-1.5561
EUR	EUR	-0.0126	-0.0448	0.0079	0.0021	0.0229	0.226	1.0263	1.1568	0.0077	0.0207	0.0017	0.0065	1.2005	2.419	1.2227	3.0441			1062218.0	1217311.0	categorical-6179-both_sexes-1	continuous-23115-both_sexes-irnt	0.1181	0.0767	0.0347	0.0101	-0.1746	5.3925e-10	0.0281	-6.2072
EUR	EUR	-0.0116	-0.0392	0.0083	0.0021	0.0229	0.2419	1.0263	1.1437	0.0077	0.0214	0.0017	0.0074	1.2005	2.4421	1.2227	3.1492			1062218.0	1217311.0	categorical-6179-both_sexes-1	continuous-23116-both_sexes-irnt	0.1181	0.0668	0.0347	0.01	-0.1556	2.3129e-08	0.0279	-5.5868
EUR	EUR	-0.0041	-0.0146	0.0091	0.0023	0.0229	0.2869	1.0263	1.4536	0.0077	0.0388	0.0017	0.0112	1.2005	2.7379	1.2227	3.8681			1062218.0	1217311.0	categorical-6179-both_sexes-1	continuous-23117-both_sexes-irnt	0.1181	0.1581	0.0347	0.0135	-0.0502	0.0733	0.028	-1.7909
EUR	EUR	-0.004	-0.0144	0.009	0.0022	0.0229	0.2792	1.0263	1.4137	0.0077	0.0378	0.0017	0.0109	1.2005	2.6599	1.2227	3.7631			1062218.0	1217311.0	categorical-6179-both_sexes-1	continuous-23118-both_sexes-irnt	0.1181	0.1497	0.0347	0.0137	-0.0499	0.0751	0.028	-1.7799
EUR	EUR	-0.0143	-0.0497	0.0082	0.0022	0.0229	0.2285	1.0263	1.144	0.0077	0.0228	0.0017	0.0071	1.2005	2.3868	1.2227	3.0521			1062218.0	1217311.0	categorical-6179-both_sexes-1	continuous-23119-both_sexes-irnt	0.1181	0.0702	0.0347	0.0111	-0.1976	1.3189e-11	0.0292	-6.7665
EUR	EUR	-0.0118	-0.0427	0.0084	0.0022	0.0229	0.2229	1.0263	1.267	0.0077	0.023	0.0017	0.0076	1.2005	2.3914	1.2227	3.1298			1062218.0	1217311.0	categorical-6179-both_sexes-1	continuous-23120-both_sexes-irnt	0.1181	0.1253	0.0347	0.0108	-0.1652	4.7748e-08	0.0303	-5.4595
EUR	EUR	-0.0008	0.0022	0.0088	0.0022	0.0229	0.2687	1.0263	1.4097	0.0077	0.0386	0.0017	0.0111	1.2005	2.5736	1.2227	3.6756			1062218.0	1217311.0	categorical-6179-both_sexes-1	continuous-23121-both_sexes-irnt	0.1181	0.1531	0.0347	0.0144	-0.0106	0.7018	0.0277	-0.3829
EUR	EUR	-0.0006	0.001	0.0089	0.0022	0.0229	0.2709	1.0263	1.4262	0.0077	0.0392	0.0017	0.0113	1.2005	2.5926	1.2227	3.7138			1062218.0	1217311.0	categorical-6179-both_sexes-1	continuous-23122-both_sexes-irnt	0.1181	0.1571	0.0347	0.0144	-0.0076	0.7837	0.0277	-0.2745
EUR	EUR	-0.0149	-0.0493	0.0083	0.0022	0.0229	0.2306	1.0263	1.1414	0.0077	0.0225	0.0017	0.0071	1.2005	2.3868	1.2227	3.0679			1062218.0	1217311.0	categorical-6179-both_sexes-1	continuous-23123-both_sexes-irnt	0.1181	0.0684	0.0347	0.0109	-0.2054	2.6073e-12	0.0294	-6.9974
EUR	EUR	-0.0119	-0.0422	0.0085	0.0022	0.0229	0.228	1.0263	1.2959	0.0077	0.0234	0.0017	0.0078	1.2005	2.4421	1.2227	3.2016			1062218.0	1217311.0	categorical-6179-both_sexes-1	continuous-23124-both_sexes-irnt	0.1181	0.1344	0.0347	0.0106	-0.1651	6.1122e-08	0.0305	-5.4155
EUR	EUR	-0.001	-0.0041	0.0087	0.0021	0.0229	0.2665	1.0263	1.4107	0.0077	0.0369	0.0017	0.0109	1.2005	2.5783	1.2227	3.6539			1062218.0	1217311.0	categorical-6179-both_sexes-1	continuous-23125-both_sexes-irnt	0.1181	0.1548	0.0347	0.0139	-0.0126	0.6459	0.0274	-0.4595
EUR	EUR	-0.001	-0.0044	0.0088	0.0022	0.0229	0.2673	1.0263	1.4148	0.0077	0.0374	0.0017	0.0109	1.2005	2.5783	1.2227	3.6689			1062218.0	1217311.0	categorical-6179-both_sexes-1	continuous-23126-both_sexes-irnt	0.1181	0.1554	0.0347	0.014	-0.0129	0.6421	0.0277	-0.4647
EUR	EUR	-0.0142	-0.0435	0.0082	0.0021	0.0229	0.2092	1.0263	1.29	0.0077	0.0231	0.0017	0.0072	1.2005	2.3777	1.2227	3.0342			1062218.0	1217311.0	categorical-6179-both_sexes-1	continuous-23127-both_sexes-irnt	0.1181	0.1426	0.0347	0.0114	-0.2044	1.1743e-12	0.0287	-7.1084
EUR	EUR	0.0013	0.0117	0.0088	0.0022	0.0229	0.2939	1.0263	1.4945	0.0077	0.047	0.0017	0.0135	1.2005	2.6551	1.2227	3.985			1062218.0	1217311.0	categorical-6179-both_sexes-1	continuous-23129-both_sexes-irnt	0.1181	0.1657	0.0347	0.0158	0.0159	0.5573	0.027	0.5869
EUR	EUR	0.0012	0.0115	0.0089	0.0022	0.0229	0.2933	1.0263	1.4951	0.0077	0.047	0.0017	0.0135	1.2005	2.6599	1.2227	3.9806			1062218.0	1217311.0	categorical-6179-both_sexes-1	continuous-23130-both_sexes-irnt	0.1181	0.1661	0.0347	0.0158	0.0152	0.5751	0.0272	0.5606
EUR	EUR	0.0029	0.0002	0.0056	0.0025	0.0229	0.0856	1.0263	1.0637	0.0077	0.0075	0.0017	0.0068	1.2005	1.2201	1.2227	1.2263			1062218.0	1217311.0	categorical-6179-both_sexes-1	continuous-2946-both_sexes-irnt	0.1181	0.2817	0.0347	0.0331	0.0661	0.2466	0.0571	1.1587
EUR	EUR	-0.0044	-0.0414	0.0078	0.0018	0.0229	0.1766	1.0263	1.2149	0.0077	0.0347	0.0017	0.01	1.2005	1.8972	1.2227	2.7295			1062218.0	1217311.0	categorical-6179-both_sexes-1	continuous-30000-both_sexes-irnt	0.1181	0.1243	0.0346	0.0201	-0.0684	0.0171	0.0287	-2.3854
EUR	EUR	-0.0046	-0.0398	0.0079	0.002	0.0229	0.1842	1.0263	1.5449	0.0077	0.0627	0.0017	0.0148	1.2005	1.9798	1.2227	3.1463			1062218.0	1217311.0	categorical-6179-both_sexes-1	continuous-30010-both_sexes-irnt	0.1181	0.2539	0.0347	0.0292	-0.0706	0.0199	0.0303	-2.3276
EUR	EUR	-0.0048	-0.0135	0.0074	0.0017	0.0229	0.1266	1.0263	1.4253	0.0077	0.057	0.0017	0.0108	1.2005	1.7688	1.2227	2.525			1062218.0	1217311.0	categorical-6179-both_sexes-1	continuous-30020-both_sexes-irnt	0.1181	0.2789	0.0347	0.0374	-0.0883	0.0039	0.0306	-2.8869
EUR	EUR	-0.0052	-0.0232	0.0074	0.0017	0.0229	0.1221	1.0263	1.4221	0.0077	0.0579	0.0017	0.0112	1.2005	1.7609	1.2227	2.4823			1062218.0	1217311.0	categorical-6179-both_sexes-1	continuous-30030-both_sexes-irnt	0.1181	0.2847	0.0347	0.039	-0.0982	0.0017	0.0313	-3.1346
EUR	EUR	0.0002	0.029	0.0074	0.0018	0.0229	0.205	1.0263	1.5663	0.0077	0.0993	0.0017	0.021	1.2005	1.8606	1.2226	3.3784			1062218.0	1217311.0	categorical-6179-both_sexes-1	continuous-30040-both_sexes-irnt	0.1182	0.2381	0.0348	0.0417	0.0029	0.9149	0.0269	0.1069
EUR	EUR	0.0008	0.04	0.0076	0.0019	0.0229	0.1984	1.0263	1.522	0.0078	0.1016	0.0017	0.0214	1.2005	1.7885	1.2227	3.2681			1062218.0	1217311.0	categorical-6179-both_sexes-1	continuous-30050-both_sexes-irnt	0.1182	0.2302	0.0348	0.0448	0.0122	0.6667	0.0283	0.4307
EUR	EUR	0.0014	0.0285	0.0062	0.0012	0.0229	0.0462	1.0263	1.1117	0.0077	0.0231	0.0017	0.006	1.2005	1.2631	1.2227	1.4947			1062218.0	1217311.0	categorical-6179-both_sexes-1	continuous-30060-both_sexes-irnt	0.1181	0.2257	0.0347	0.0467	0.0432	0.2425	0.037	1.1689
EUR	EUR	-0.0003	-0.0518	0.01	0.0026	0.0229	0.1779	1.0263	1.3378	0.0077	0.0632	0.0017	0.018	1.2005	1.6601	1.2227	2.921			1062218.0	1217311.0	categorical-6179-both_sexes-1	continuous-30070-both_sexes-irnt	0.1181	0.1758	0.0347	0.0329	-0.004	0.9217	0.0409	-0.0983
EUR	EUR	0.0001	-0.0213	0.0091	0.0023	0.0229	0.2434	1.0263	1.6183	0.0077	0.055	0.0017	0.0185	1.2005	2.0598	1.2227	3.6881			1062218.0	1217311.0	categorical-6179-both_sexes-1	continuous-30080-both_sexes-irnt	0.1181	0.23	0.0347	0.0205	0.0017	0.9558	0.0312	0.0555
EUR	EUR	-0.001	-0.0181	0.0078	0.0019	0.0229	0.1981	1.0263	1.5596	0.0077	0.0485	0.0017	0.0148	1.2005	1.9548	1.2227	3.1991			1062218.0	1217311.0	categorical-6179-both_sexes-1	continuous-30090-both_sexes-irnt	0.1181	0.2545	0.0347	0.0221	-0.0146	0.5971	0.0277	-0.5286
EUR	EUR	-0.001	0.0072	0.0098	0.0022	0.0229	0.2847	1.0265	1.8928	0.0077	0.0918	0.0017	0.0304	1.2005	2.0471	1.2223	4.2803			1062218.0	1217311.0	categorical-6179-both_sexes-1	continuous-30100-both_sexes-irnt	0.1192	0.2722	0.0347	0.028	-0.0119	0.6702	0.0279	-0.4259
EUR	EUR	-0.0025	-0.015	0.0121	0.0031	0.0229	0.1951	1.0264	1.5227	0.0076	0.0759	0.0017	0.024	1.2005	1.7491	1.2226	3.3374			1062218.0	1217311.0	categorical-6179-both_sexes-1	continuous-30110-both_sexes-irnt	0.1184	0.2236	0.0344	0.0325	-0.0367	0.4408	0.0476	-0.7709
EUR	EUR	-0.0035	0.0015	0.0084	0.002	0.0229	0.171	1.0263	1.3899	0.0077	0.0471	0.0017	0.013	1.2005	1.8931	1.2227	2.8796			1062218.0	1217311.0	categorical-6179-both_sexes-1	continuous-30120-both_sexes-irnt	0.1181	0.2075	0.0347	0.0251	-0.0553	0.0817	0.0318	-1.7407
EUR	EUR	-0.0033	-0.0082	0.0086	0.0019	0.0229	0.1593	1.0263	1.5897	0.0077	0.0854	0.0017	0.0175	1.2005	1.7885	1.2227	2.9227			1062218.0	1217311.0	categorical-6179-both_sexes-1	continuous-30130-both_sexes-irnt	0.1181	0.3067	0.0347	0.0444	-0.0546	0.0828	0.0315	-1.7345
EUR	EUR	-0.0033	-0.0489	0.0072	0.0017	0.0229	0.1505	1.0263	1.2021	0.0077	0.0331	0.0017	0.0093	1.2005	1.7688	1.2227	2.4952			1062218.0	1217311.0	categorical-6179-both_sexes-1	continuous-30140-both_sexes-irnt	0.1181	0.1352	0.0346	0.0221	-0.0569	0.0564	0.0298	-1.9078
EUR	EUR	-0.0022	-0.0131	0.0079	0.0019	0.0229	0.1731	1.0263	1.3739	0.008	0.0628	0.0017	0.0197	1.2005	1.7767	1.2226	2.9594			1062218.0	1217311.0	categorical-6179-both_sexes-1	continuous-30150-both_sexes-irnt	0.1184	0.1908	0.0359	0.032	-0.0357	0.2337	0.03	-1.1909
EUR	EUR	-0.0002	0.0435	0.007	0.0018	0.0229	0.1379	1.0263	1.3238	0.0077	0.0368	0.0017	0.0105	1.2005	1.7218	1.2227	2.5091			1062218.0	1217311.0	categorical-6179-both_sexes-1	continuous-30180-both_sexes-irnt	0.1181	0.2146	0.0347	0.0244	-0.0039	0.9011	0.0317	-0.1243
EUR	EUR	-0.0005	0.0278	0.0084	0.0018	0.0229	0.1386	1.0263	1.5487	0.0077	0.0899	0.0017	0.0168	1.2005	1.6601	1.2227	2.7138			1062218.0	1217311.0	categorical-6179-both_sexes-1	continuous-30190-both_sexes-irnt	0.1181	0.3202	0.0346	0.0525	-0.0093	0.7677	0.0316	-0.2953
EUR	EUR	0.0005	-0.0436	0.0069	0.0018	0.0229	0.1264	1.0263	1.3024	0.0077	0.0373	0.0017	0.0095	1.2005	1.6946	1.2227	2.4017			1062218.0	1217311.0	categorical-6179-both_sexes-1	continuous-30200-both_sexes-irnt	0.1181	0.2157	0.0347	0.0266	0.0098	0.7675	0.0331	0.2957
EUR	EUR	-0.0009	0.0026	0.0083	0.0021	0.0229	0.177	1.0263	1.3932	0.0077	0.0679	0.0017	0.0211	1.2005	1.7452	1.2227	3.0224			1062218.0	1217311.0	categorical-6179-both_sexes-1	continuous-30210-both_sexes-irnt	0.1181	0.1944	0.0347	0.0336	-0.0133	0.6797	0.0323	-0.4128
EUR	EUR	-0.0076	-0.0131	0.0069	0.0018	0.0229	0.1596	1.0263	1.4038	0.0077	0.0755	0.0017	0.0162	1.2005	1.8485	1.2227	2.855			1062218.0	1217311.0	categorical-6179-both_sexes-1	continuous-30240-both_sexes-irnt	0.1181	0.2177	0.0347	0.0407	-0.1248	2.5517e-05	0.0297	-4.2102
EUR	EUR	-0.0083	-0.0201	0.007	0.0019	0.0229	0.163	1.0263	1.4149	0.0077	0.0734	0.0017	0.0159	1.2005	1.9013	1.2227	2.8954			1062218.0	1217311.0	categorical-6179-both_sexes-1	continuous-30250-both_sexes-irnt	0.1181	0.2189	0.0347	0.0387	-0.1355	5.7963e-06	0.0299	-4.5337
EUR	EUR	0.0005	-0.004	0.0074	0.0018	0.0229	0.1645	1.0263	1.403	0.0077	0.0781	0.0017	0.0169	1.2005	1.6259	1.2227	2.8382			1062218.0	1217311.0	categorical-6179-both_sexes-1	continuous-30260-both_sexes-irnt	0.1181	0.2192	0.0348	0.0425	0.0081	0.7855	0.0297	0.2721
EUR	EUR	0.0034	0.0018	0.0066	0.0018	0.0229	0.1657	1.0263	1.4617	0.0078	0.0746	0.0017	0.0158	1.2005	1.7648	1.2227	2.8824			1062218.0	1217311.0	categorical-6179-both_sexes-1	continuous-30270-both_sexes-irnt	0.1181	0.2452	0.0348	0.0396	0.0559	0.0519	0.0288	1.9442
EUR	EUR	-0.0073	-0.0028	0.0067	0.0017	0.0229	0.1125	1.0263	1.2937	0.0077	0.0539	0.0017	0.0109	1.2005	1.6145	1.2227	2.2804			1062218.0	1217311.0	categorical-6179-both_sexes-1	continuous-30280-both_sexes-irnt	0.1181	0.2294	0.0347	0.0421	-0.144	1.6544e-05	0.0334	-4.3071
EUR	EUR	-0.009	-0.0101	0.007	0.0019	0.0229	0.1717	1.0263	1.4404	0.0077	0.0833	0.0017	0.0164	1.2005	1.9218	1.2227	3.0044			1062218.0	1217311.0	categorical-6179-both_sexes-1	continuous-30290-both_sexes-irnt	0.1181	0.2197	0.0347	0.0416	-0.1427	1.5971e-06	0.0297	-4.7987
EUR	EUR	-0.0096	-0.0156	0.0074	0.002	0.023	0.1729	1.0262	1.4453	0.0078	0.0827	0.0017	0.0163	1.2005	1.9507	1.2228	3.0213			1062218.0	1217311.0	categorical-6179-both_sexes-1	continuous-30300-both_sexes-irnt	0.1176	0.2203	0.0351	0.0409	-0.1519	7.0168e-07	0.0306	-4.9609
EUR	EUR	-0.0126	-0.0557	0.0065	0.0017	0.0229	0.0625	1.0263	1.069	0.0077	0.0104	0.0017	0.0029	1.2005	1.4709	1.2227	1.5847			1062218.0	1217311.0	categorical-6179-both_sexes-1	continuous-30510-both_sexes-irnt	0.1181	0.1181	0.0347	0.0177	-0.3339	5.4718e-17	0.0399	-8.3761
EUR	EUR	-0.0071	-0.0197	0.0062	0.0015	0.0229	0.0433	1.0263	1.0229	0.0077	0.0101	0.0017	0.0022	1.2005	1.3272	1.2227	1.3849			1062218.0	1217311.0	categorical-6179-both_sexes-1	continuous-30520-both_sexes-irnt	0.1181	0.0595	0.0347	0.0261	-0.2253	1.221e-06	0.0464	-4.8522
EUR	EUR	-0.0104	-0.068	0.0064	0.0017	0.0229	0.0701	1.0263	1.06	0.0077	0.0104	0.0017	0.0031	1.2005	1.5071	1.2227	1.6435			1062218.0	1217311.0	categorical-6179-both_sexes-1	continuous-30530-both_sexes-irnt	0.1181	0.0933	0.0347	0.0162	-0.2606	2.21e-11	0.039	-6.6914
EUR	EUR	0.01	0.0434	0.0079	0.002	0.0229	0.2115	1.0263	1.1645	0.0077	0.024	0.0017	0.0091	1.2005	2.1199	1.2227	2.8362			1062218.0	1217311.0	categorical-6179-both_sexes-1	continuous-3062-both_sexes-irnt	0.1181	0.0896	0.0347	0.0131	0.1441	3.7171e-07	0.0284	5.0829
EUR	EUR	0.0082	0.0373	0.008	0.002	0.0229	0.1918	1.0263	1.1329	0.0077	0.0197	0.0017	0.0077	1.2005	2.0344	1.2227	2.6461			1062218.0	1217311.0	categorical-6179-both_sexes-1	continuous-3063-both_sexes-irnt	0.1181	0.0807	0.0347	0.012	0.1243	3.9681e-05	0.0303	4.1093
EUR	EUR	0.0039	0.0342	0.0073	0.0019	0.0229	0.1024	1.0263	1.0875	0.0077	0.0147	0.0017	0.0049	1.2005	1.6334	1.2227	1.9091			1062218.0	1217311.0	categorical-6179-both_sexes-1	continuous-3064-both_sexes-irnt	0.1181	0.0963	0.0347	0.0162	0.0802	0.0423	0.0395	2.0303
EUR	EUR	-0.0078	-0.0267	0.0079	0.0025	0.0229	0.2909	1.0263	1.3258	0.0077	0.0278	0.0017	0.0169	1.2005	2.0344	1.2227	2.7329			1062218.0	1217311.0	categorical-6179-both_sexes-1	continuous-3143-both_sexes-irnt	0.1181	0.188	0.0347	0.0161	-0.0952	0.0019	0.0307	-3.1011
EUR	EUR	0.003	-9.3691e-05	0.01	0.0034	0.0229	0.2632	1.0263	1.2548	0.0077	0.0461	0.0017	0.0272	1.2005	1.7024	1.2227	2.638			1062218.0	1217311.0	categorical-6179-both_sexes-1	continuous-3144-both_sexes-irnt	0.1181	0.1555	0.0347	0.0281	0.0386	0.3679	0.0429	0.9005
EUR	EUR	0.0045	0.012	0.0096	0.0031	0.0229	0.2913	1.0263	1.3337	0.0077	0.0478	0.0017	0.0281	1.2005	1.7806	1.2227	2.8283			1062218.0	1217311.0	categorical-6179-both_sexes-1	continuous-3147-both_sexes-irnt	0.1181	0.1825	0.0347	0.0261	0.0547	0.1424	0.0373	1.4668
EUR	EUR	0.0044	0.0117	0.0095	0.0031	0.0229	0.2874	1.0263	1.3066	0.0077	0.0468	0.0017	0.0277	1.2005	1.7491	1.2227	2.7789			1062218.0	1217311.0	categorical-6179-both_sexes-1	continuous-3148-both_sexes-irnt	0.1181	0.1724	0.0347	0.0263	0.0539	0.1457	0.0371	1.4548
EUR	EUR	0.0053	0.0166	0.0061	0.0013	0.0229	0.054	1.0263	1.0394	0.0077	0.0116	0.0017	0.0028	1.2005	1.4034	1.2227	1.4949			1062218.0	1217311.0	categorical-6179-both_sexes-1	continuous-399-both_sexes-irnt	0.1181	0.0796	0.0347	0.0235	0.1503	1.5189e-05	0.0347	4.3259
EUR	EUR	0.0083	0.0147	0.0067	0.0015	0.0229	0.0805	1.0263	1.1051	0.0077	0.0124	0.0017	0.0034	1.2005	1.607	1.2227	1.7787			1062218.0	1217311.0	categorical-6179-both_sexes-1	continuous-400-both_sexes-irnt	0.1181	0.135	0.0347	0.0159	0.1928	5.2512e-09	0.033	5.839
EUR	EUR	0.0005	-0.0104	0.0059	0.0013	0.0229	0.0802	1.0263	1.1064	0.0077	0.0125	0.0017	0.003	1.2005	1.6221	1.2227	1.7885			1062218.0	1217311.0	categorical-6179-both_sexes-1	continuous-404-both_sexes-irnt	0.1181	0.1349	0.0347	0.0159	0.0124	0.6935	0.0315	0.3941
EUR	EUR	-0.0041	-0.0081	0.0077	0.002	0.0229	0.1275	1.0263	1.2137	0.0077	0.0206	0.0017	0.0059	1.2005	1.8364	1.2227	2.2822			1062218.0	1217311.0	categorical-6179-both_sexes-1	continuous-4079-both_sexes-irnt	0.1181	0.1666	0.0347	0.0161	-0.0759	0.0382	0.0366	-2.0732
EUR	EUR	-4.4624e-05	-0.0081	0.0078	0.002	0.0229	0.1349	1.0263	1.2273	0.0077	0.0207	0.0017	0.0059	1.2005	1.8728	1.2227	2.3558			1062218.0	1217311.0	categorical-6179-both_sexes-1	continuous-4080-both_sexes-irnt	0.1181	0.1676	0.0347	0.0152	-0.0008	0.9826	0.0368	-0.0218
EUR	EUR	0.0048	-0.0066	0.0088	0.0037	0.0229	0.2707	1.0263	1.1234	0.0077	0.0304	0.0017	0.0334	1.2005	1.4387	1.2227	1.8849			1062218.0	1217311.0	categorical-6179-both_sexes-1	continuous-4101-both_sexes-irnt	0.1181	0.1395	0.0347	0.0344	0.0604	0.1946	0.0466	1.2971
EUR	EUR	0.0051	0.0084	0.0086	0.0036	0.0229	0.286	1.0263	1.1485	0.0077	0.0283	0.0017	0.0295	1.2005	1.4709	1.2227	1.9459			1062218.0	1217311.0	categorical-6179-both_sexes-1	continuous-4104-both_sexes-irnt	0.1181	0.157	0.0347	0.0299	0.0634	0.141	0.0431	1.4722
EUR	EUR	0.0051	0.0086	0.0087	0.0036	0.0229	0.2882	1.0263	1.1477	0.0077	0.0285	0.0017	0.0297	1.2005	1.4709	1.2227	1.9512			1062218.0	1217311.0	categorical-6179-both_sexes-1	continuous-4105-both_sexes-irnt	0.1181	0.1553	0.0347	0.03	0.063	0.1452	0.0432	1.4567
EUR	EUR	0.0051	0.0084	0.0086	0.0036	0.0229	0.286	1.0263	1.1485	0.0077	0.0283	0.0017	0.0295	1.2005	1.4709	1.2227	1.9459			1062218.0	1217311.0	categorical-6179-both_sexes-1	continuous-4106-both_sexes-irnt	0.1181	0.157	0.0347	0.0299	0.0634	0.1409	0.0431	1.4723
EUR	EUR	-0.0086	-0.0268	0.0066	0.0028	0.0229	0.2878	1.0263	1.1624	0.0077	0.0156	0.0017	0.0164	1.2005	1.6145	1.2227	1.9217			1062218.0	1217311.0	categorical-6179-both_sexes-1	continuous-4119-both_sexes-irnt	0.1181	0.1761	0.0347	0.0169	-0.1054	0.0022	0.0344	-3.0619
EUR	EUR	0.0056	0.0057	0.009	0.0038	0.0229	0.292	1.0263	1.1551	0.0077	0.0296	0.0017	0.031	1.2005	1.4781	1.2227	1.9802			1062218.0	1217311.0	categorical-6179-both_sexes-1	continuous-4123-both_sexes-irnt	0.1181	0.1583	0.0347	0.0302	0.0682	0.1342	0.0455	1.4976
EUR	EUR	-0.0023	-0.0181	0.0056	0.0013	0.0229	0.0386	1.0263	1.0187	0.0077	0.0084	0.0017	0.0025	1.2005	1.207	1.2227	1.2332			1062218.0	1217311.0	categorical-6179-both_sexes-1	continuous-41235-both_sexes	0.1181	0.0804	0.0347	0.0359	-0.0773	0.0712	0.0429	-1.8043
EUR	EUR	0.0055	0.0062	0.0089	0.0038	0.0229	0.2882	1.0263	1.1333	0.0077	0.0293	0.0017	0.0308	1.2005	1.453	1.2227	1.9487			1062218.0	1217311.0	categorical-6179-both_sexes-1	continuous-4124-both_sexes-irnt	0.1181	0.1405	0.0347	0.0309	0.0677	0.1375	0.0456	1.4852
EUR	EUR	0.0056	0.0057	0.009	0.0038	0.0229	0.292	1.0263	1.1551	0.0077	0.0296	0.0017	0.031	1.2005	1.4781	1.2227	1.9802			1062218.0	1217311.0	categorical-6179-both_sexes-1	continuous-4125-both_sexes-irnt	0.1181	0.1583	0.0347	0.0302	0.0682	0.1344	0.0455	1.4971
EUR	EUR	-0.0076	-0.0131	0.006	0.0022	0.0229	0.1218	1.0263	1.0654	0.0077	0.0163	0.0017	0.0131	1.2005	1.2664	1.2227	1.4072			1062218.0	1217311.0	categorical-6179-both_sexes-1	continuous-4194-both_sexes-irnt	0.1181	0.1606	0.0347	0.04	-0.1436	0.0005	0.041	-3.4996
EUR	EUR	0.0016	0.0065	0.0056	0.0019	0.0229	0.0464	1.0263	1.0342	0.0077	0.008	0.0017	0.0049	1.2005	1.1459	1.2227	1.1653			1062218.0	1217311.0	categorical-6179-both_sexes-1	continuous-4195-both_sexes-irnt	0.1181	0.2071	0.0347	0.0484	0.0485	0.4019	0.0579	0.8383
EUR	EUR	0.0019	-0.0057	0.0052	0.0015	0.0229	0.0215	1.0263	1.037	0.0077	0.0074	0.0017	0.0037	1.2005	1.0926	1.2227	1.0956			1062218.0	1217311.0	categorical-6179-both_sexes-1	continuous-4241-both_sexes-irnt	0.1181	0.3867	0.0347	0.0773	0.0861	0.2085	0.0685	1.2577
EUR	EUR	0.0047	0.0291	0.0068	0.0016	0.0229	0.1195	1.0263	1.1218	0.0077	0.0171	0.0017	0.0046	1.2005	1.8324	1.2227	2.1468			1062218.0	1217311.0	categorical-6179-both_sexes-1	continuous-46-both_sexes-irnt	0.1181	0.1062	0.0347	0.0149	0.0906	0.0028	0.0304	2.9852
EUR	EUR	0.003	0.0211	0.0066	0.0015	0.0229	0.1188	1.0263	1.1295	0.0077	0.0166	0.0017	0.0047	1.2005	1.8284	1.2227	2.1443			1062218.0	1217311.0	categorical-6179-both_sexes-1	continuous-47-both_sexes-irnt	0.1181	0.1131	0.0347	0.0145	0.0575	0.0421	0.0283	2.0327
EUR	EUR	-0.0115	-0.049	0.0075	0.0019	0.0229	0.2088	1.0263	1.1148	0.0077	0.0203	0.0017	0.0066	1.2005	2.2737	1.2227	2.8547			1062218.0	1217311.0	categorical-6179-both_sexes-1	continuous-48-both_sexes-irnt	0.1181	0.0619	0.0347	0.011	-0.1662	2.1657e-10	0.0262	-6.3491
EUR	EUR	0.0009	-0.0008	0.0052	0.0016	0.0229	0.0331	1.0263	1.0238	0.0077	0.0075	0.0017	0.0042	1.2005	1.1144	1.2227	1.1153			1062218.0	1217311.0	categorical-6179-both_sexes-1	continuous-4836-both_sexes	0.1181	0.2064	0.0347	0.0651	0.0309	0.5948	0.0581	0.5319
EUR	EUR	-0.009	-0.0262	0.008	0.0021	0.0229	0.2174	1.0263	1.3372	0.0077	0.0257	0.0017	0.008	1.2005	2.4421	1.2227	3.1655			1062218.0	1217311.0	categorical-6179-both_sexes-1	continuous-49-both_sexes-irnt	0.1181	0.1557	0.0347	0.0119	-0.127	1.1898e-05	0.029	-4.3795
EUR	EUR	0.0046	0.0455	0.01	0.0029	0.0229	0.5247	1.0263	1.9725	0.0077	0.0914	0.0017	0.027	1.2005	3.315	1.2226	6.5741			1062218.0	1217311.0	categorical-6179-both_sexes-1	continuous-50-both_sexes-irnt	0.1182	0.1745	0.0346	0.0164	0.0416	0.1092	0.026	1.602
EUR	EUR	0.0071	-0.0178	0.0071	0.0037	0.0229	0.3141	1.0263	1.1909	0.0077	0.0427	0.0017	0.0328	1.2005	1.4281	1.2227	1.7411			1062218.0	1217311.0	categorical-6179-both_sexes-1	continuous-5096-both_sexes-irnt	0.1181	0.2576	0.0347	0.0577	0.0832	0.0566	0.0436	1.9066
EUR	EUR	0.0072	-0.0149	0.007	0.004	0.0229	0.3314	1.0263	1.1741	0.0077	0.0342	0.0017	0.0316	1.2005	1.4069	1.2227	1.676			1062218.0	1217311.0	categorical-6179-both_sexes-1	continuous-5097-both_sexes-irnt	0.1181	0.2575	0.0347	0.0506	0.0821	0.0674	0.0449	1.8293
EUR	EUR	0.0062	-0.0166	0.007	0.0037	0.0229	0.32	1.0263	1.2029	0.008	0.0437	0.0017	0.0328	1.2005	1.4494	1.2228	1.7634			1062218.0	1217311.0	categorical-6179-both_sexes-1	continuous-5099-both_sexes-irnt	0.118	0.2658	0.036	0.0573	0.0728	0.0877	0.0426	1.7078
EUR	EUR	-0.0002	0.0329	0.0075	0.002	0.0229	0.2493	1.0263	1.4724	0.0077	0.0492	0.0017	0.015	1.2005	2.3006	1.2227	3.6726			1062218.0	1217311.0	categorical-6179-both_sexes-1	continuous-51-both_sexes-irnt	0.1181	0.1768	0.0347	0.0184	-0.0024	0.9294	0.0272	-0.0886
EUR	EUR	0.0061	-0.018	0.0068	0.0034	0.0229	0.3008	1.0263	1.2082	0.0077	0.0431	0.0017	0.0314	1.2005	1.4281	1.2227	1.7293			1062218.0	1217311.0	categorical-6179-both_sexes-1	continuous-5132-both_sexes-irnt	0.1181	0.2854	0.0347	0.0591	0.073	0.0771	0.0413	1.7678
EUR	EUR	0.0068	-0.0154	0.0069	0.0038	0.0229	0.3222	1.0263	1.1799	0.0077	0.0342	0.0017	0.0308	1.2005	1.3894	1.2227	1.6658			1062218.0	1217311.0	categorical-6179-both_sexes-1	continuous-5134-both_sexes-irnt	0.1181	0.2702	0.0347	0.0514	0.0786	0.0734	0.0439	1.7904
EUR	EUR	0.0066	-0.0167	0.0067	0.0034	0.0229	0.2932	1.0263	1.194	0.0077	0.0416	0.0017	0.0306	1.2005	1.4034	1.2227	1.7009			1062218.0	1217311.0	categorical-6179-both_sexes-1	continuous-5135-both_sexes-irnt	0.1181	0.2768	0.0347	0.0593	0.0811	0.0476	0.0409	1.9811
EUR	EUR	0.0011	0.0104	0.0064	0.0014	0.0229	0.0282	1.0263	1.027	0.0077	0.0086	0.0017	0.002	1.2005	1.2201	1.2227	1.262			1062218.0	1217311.0	categorical-6179-both_sexes-1	continuous-699-both_sexes-irnt	0.1181	0.103	0.0347	0.0329	0.043	0.4323	0.0548	0.7853
EUR	EUR	0.0025	-0.0248	0.0054	0.001	0.0229	0.0116	1.0263	1.037	0.0077	0.0071	0.0017	0.0015	1.2005	1.127	1.2227	1.1347			1062218.0	1217311.0	categorical-6179-both_sexes-1	continuous-709-both_sexes	0.1181	0.2744	0.0347	0.053	0.1532	0.0107	0.06	2.5519
EUR	EUR	0.0021	0.0002	0.0056	0.0011	0.0229	0.03	1.0263	1.0582	0.0077	0.0081	0.0017	0.0018	1.2005	1.2697	1.2227	1.306			1062218.0	1217311.0	categorical-6179-both_sexes-1	continuous-728-both_sexes	0.1181	0.1902	0.0347	0.0265	0.0811	0.0534	0.042	1.9319
EUR	EUR	-0.0003	-0.0093	0.0068	0.0016	0.0229	0.0834	1.0263	1.1623	0.0077	0.0127	0.0017	0.004	1.2005	1.6259	1.2227	1.7785			1062218.0	1217311.0	categorical-6179-both_sexes-1	continuous-738-both_sexes	0.1181	0.2085	0.0347	0.0163	-0.0075	0.8349	0.036	-0.2085
EUR	EUR	0.0045	0.012	0.0096	0.0031	0.0229	0.2913	1.0263	1.3337	0.0077	0.0478	0.0017	0.0281	1.2005	1.7806	1.2227	2.8283			1062218.0	1217311.0	categorical-6179-both_sexes-1	continuous-78-both_sexes-irnt	0.1181	0.1825	0.0347	0.0261	0.0547	0.1425	0.0373	1.4666
EUR	EUR	0.0037	0.0272	0.0057	0.0011	0.0229	0.04	1.0263	1.0392	0.0077	0.0087	0.0017	0.0021	1.2005	1.3135	1.2227	1.3707			1062218.0	1217311.0	categorical-6179-both_sexes-1	continuous-864-both_sexes	0.1181	0.1057	0.0347	0.0233	0.1229	0.001	0.0375	3.2815
EUR	EUR	0.0095	0.0555	0.0065	0.0014	0.0229	0.0804	1.0263	1.062	0.0077	0.0106	0.0017	0.003	1.2005	1.5771	1.2227	1.739			1062218.0	1217311.0	categorical-6179-both_sexes-1	continuous-924-both_sexes	0.1181	0.0839	0.0347	0.0144	0.2204	1.2752e-11	0.0325	6.7714
EUR	EUR	0.0063	0.0156	0.0053	0.0012	0.0229	0.0338	1.0263	1.0618	0.0077	0.0087	0.0017	0.0021	1.2005	1.2966	1.2227	1.3505			1062218.0	1217311.0	categorical-6179-both_sexes-1	continuous-943-both_sexes	0.1181	0.1762	0.0347	0.0248	0.2259	3.5124e-08	0.041	5.5138
EUR	EUR	0.0024	0.0225	0.0089	0.0022	0.0229	0.1373	1.0263	1.4431	0.0077	0.0568	0.0017	0.011	1.2005	1.7413	1.2227	2.5143			1062218.0	1217311.0	categorical-6179-both_sexes-1	continuous-AG-both_sexes-irnt	0.1181	0.2926	0.0347	0.0375	0.043	0.2748	0.0393	1.0921
EUR	EUR	-0.0051	-0.0179	0.0087	0.0023	0.0229	0.1786	1.0263	1.3121	0.0077	0.0279	0.0017	0.008	1.2005	2.1026	1.2227	2.8153			1062218.0	1217311.0	categorical-6179-both_sexes-1	continuous-DBP-both_sexes-auto_medadj_irnt	0.1181	0.1719	0.0347	0.0154	-0.0797	0.0304	0.0368	-2.1644
EUR	EUR	-0.005	-0.0177	0.0087	0.0023	0.0229	0.1764	1.0263	1.3092	0.0077	0.0278	0.0017	0.0079	1.2005	2.0855	1.2227	2.7932			1062218.0	1217311.0	categorical-6179-both_sexes-1	continuous-DBP-both_sexes-auto_medadj_raw	0.1181	0.1724	0.0347	0.0155	-0.0783	0.0328	0.0367	-2.1348
EUR	EUR	-0.0042	-0.0074	0.0081	0.002	0.0229	0.1285	1.0263	1.2377	0.0077	0.0216	0.0017	0.0058	1.2005	1.9013	1.2227	2.3795			1062218.0	1217311.0	categorical-6179-both_sexes-1	continuous-DBP-both_sexes-combined_irnt	0.1181	0.1723	0.0347	0.0156	-0.0782	0.0344	0.037	-2.1151
EUR	EUR	-0.0052	-0.0177	0.009	0.0023	0.0229	0.179	1.0263	1.3298	0.0077	0.0291	0.0017	0.008	1.2005	2.1633	1.2227	2.9254			1062218.0	1217311.0	categorical-6179-both_sexes-1	continuous-DBP-both_sexes-combined_medadj_irnt	0.1181	0.1713	0.0347	0.0151	-0.0811	0.0284	0.037	-2.1915
EUR	EUR	-0.005	-0.0177	0.009	0.0023	0.0229	0.1771	1.0263	1.3256	0.0077	0.029	0.0017	0.0079	1.2005	2.1502	1.2227	2.903			1062218.0	1217311.0	categorical-6179-both_sexes-1	continuous-DBP-both_sexes-combined_medadj_raw	0.1181	0.1711	0.0347	0.0152	-0.0792	0.0315	0.0368	-2.1502
EUR	EUR	-0.0041	-0.0075	0.0081	0.002	0.0229	0.127	1.0263	1.2341	0.0077	0.0214	0.0017	0.0058	1.2005	1.8891	1.2227	2.361			1062218.0	1217311.0	categorical-6179-both_sexes-1	continuous-DBP-both_sexes-combined_raw	0.1181	0.172	0.0347	0.0157	-0.0768	0.0372	0.0369	-2.083
EUR	EUR	0.0005	0.0006	0.0081	0.0019	0.0229	0.1425	1.0263	1.4105	0.0077	0.101	0.0017	0.0199	1.2005	1.6601	1.2227	2.6366			1062218.0	1217311.0	categorical-6179-both_sexes-1	continuous-LDLC-both_sexes-medadj_irnt	0.1182	0.2508	0.0347	0.0617	0.0087	0.7906	0.0326	0.2655
EUR	EUR	0.0003	0.0004	0.0079	0.0019	0.0229	0.1367	1.0263	1.4143	0.0077	0.1172	0.0017	0.0204	1.2005	1.6448	1.2227	2.5958			1062218.0	1217311.0	categorical-6179-both_sexes-1	continuous-LDLC-both_sexes-medadj_raw	0.1181	0.2596	0.0348	0.0734	0.0061	0.8538	0.0332	0.1843
EUR	EUR	-0.0024	-0.0087	0.0078	0.002	0.0229	0.1255	1.0263	1.2134	0.0077	0.0193	0.0017	0.0058	1.2005	1.8204	1.2227	2.2725			1062218.0	1217311.0	categorical-6179-both_sexes-1	continuous-MAP-both_sexes-auto_irnt	0.1181	0.1677	0.0347	0.0152	-0.0442	0.2468	0.0381	-1.1581
EUR	EUR	-0.0035	-0.0181	0.0089	0.0024	0.0229	0.1805	1.0263	1.3156	0.0077	0.0277	0.0017	0.0082	1.2005	2.1026	1.2227	2.8369			1062218.0	1217311.0	categorical-6179-both_sexes-1	continuous-MAP-both_sexes-auto_medadj_irnt	0.1181	0.1718	0.0347	0.0151	-0.0541	0.1506	0.0376	-1.4376
EUR	EUR	-0.0033	-0.0183	0.0088	0.0024	0.0229	0.177	1.0263	1.3115	0.0077	0.0275	0.0017	0.0081	1.2005	2.0769	1.2227	2.8037			1062218.0	1217311.0	categorical-6179-both_sexes-1	continuous-MAP-both_sexes-auto_medadj_raw	0.1181	0.1727	0.0347	0.0153	-0.0514	0.1702	0.0375	-1.3715
EUR	EUR	-0.0022	-0.009	0.0078	0.002	0.0229	0.122	1.0263	1.2069	0.0077	0.019	0.0017	0.0057	1.2005	1.8005	1.2227	2.2355			1062218.0	1217311.0	categorical-6179-both_sexes-1	continuous-MAP-both_sexes-auto_raw	0.1181	0.1675	0.0347	0.0154	-0.0415	0.2763	0.0381	-1.0887
EUR	EUR	-0.0026	-0.0075	0.0081	0.002	0.0229	0.1255	1.0263	1.2216	0.0077	0.0204	0.0017	0.0058	1.2005	1.8687	1.2227	2.3437			1062218.0	1217311.0	categorical-6179-both_sexes-1	continuous-MAP-both_sexes-combined_irnt	0.1181	0.165	0.0347	0.0152	-0.0493	0.1991	0.0384	-1.284
EUR	EUR	-0.0038	-0.0176	0.0093	0.0024	0.0229	0.1862	1.0263	1.3651	0.0077	0.03	0.0017	0.0084	1.2005	2.2203	1.2227	3.0255			1062218.0	1217311.0	categorical-6179-both_sexes-1	continuous-MAP-both_sexes-combined_medadj_irnt	0.1181	0.1802	0.0347	0.0148	-0.0578	0.1251	0.0377	-1.5338
EUR	EUR	-0.0035	-0.018	0.0092	0.0024	0.0229	0.1828	1.0263	1.3593	0.0077	0.0298	0.0017	0.0083	1.2005	2.1939	1.2227	2.9889			1062218.0	1217311.0	categorical-6179-both_sexes-1	continuous-MAP-both_sexes-combined_medadj_raw	0.1181	0.1806	0.0347	0.015	-0.0546	0.1452	0.0375	-1.4568
EUR	EUR	-0.0024	-0.0079	0.0081	0.002	0.0229	0.1223	1.0263	1.2157	0.0077	0.0201	0.0017	0.0057	1.2005	1.8485	1.2227	2.308			1062218.0	1217311.0	categorical-6179-both_sexes-1	continuous-MAP-both_sexes-combined_raw	0.1181	0.1649	0.0347	0.0153	-0.0462	0.2268	0.0383	-1.2087
EUR	EUR	-0.0031	-0.0056	0.0057	0.0039	0.0229	0.1816	1.0263	1.0171	0.0077	0.0067	0.0017	0.0168	1.2005	1.1364	1.2227	1.15			1062218.0	1217311.0	categorical-6179-both_sexes-1	continuous-MAP-both_sexes-manual_medadj_raw	0.118	0.1139	0.0347	0.0445	-0.0484	0.4224	0.0603	-0.8022
EUR	EUR	-0.0029	-0.002	0.0056	0.0037	0.0229	0.1261	1.0263	1.016	0.0077	0.0069	0.0017	0.0152	1.2005	1.0988	1.2227	1.1092			1062218.0	1217311.0	categorical-6179-both_sexes-1	continuous-MAP-both_sexes-manual_raw	0.118	0.1469	0.0347	0.0629	-0.0534	0.4433	0.0697	-0.7666
EUR	EUR	0.0043	0.0282	0.0063	0.0015	0.0229	0.0785	1.0263	1.0632	0.0077	0.0107	0.0017	0.0029	1.2005	1.5733	1.2227	1.7199			1062218.0	1217311.0	categorical-6179-both_sexes-1	continuous-MCP-both_sexes-irnt	0.1181	0.0877	0.0347	0.0149	0.1003	0.0042	0.035	2.8628
EUR	EUR	-0.0013	-0.0164	0.0095	0.0023	0.0229	0.1376	1.0263	1.466	0.0077	0.0639	0.0017	0.011	1.2005	1.753	1.2227	2.5482			1062218.0	1217311.0	categorical-6179-both_sexes-1	continuous-NAP-both_sexes-irnt	0.1181	0.301	0.0347	0.0413	-0.0229	0.5791	0.0413	-0.5546
EUR	EUR	0.0036	-0.0039	0.0075	0.0019	0.0229	0.153	1.0263	1.2321	0.0077	0.026	0.0017	0.0071	1.2005	1.8647	1.2227	2.4745			1062218.0	1217311.0	categorical-6179-both_sexes-1	continuous-PP-both_sexes-auto_irnt	0.1181	0.1574	0.0347	0.0176	0.0613	0.0556	0.032	1.9141
EUR	EUR	0.003	-0.0081	0.0078	0.002	0.0229	0.1683	1.0263	1.2564	0.0077	0.0276	0.0017	0.0075	1.2005	1.9383	1.2227	2.6162			1062218.0	1217311.0	categorical-6179-both_sexes-1	continuous-PP-both_sexes-auto_medadj_irnt	0.1181	0.1586	0.0347	0.0171	0.0483	0.1403	0.0327	1.4748
EUR	EUR	0.0035	-0.0053	0.0073	0.0019	0.0229	0.1487	1.0263	1.2253	0.0077	0.0259	0.0017	0.007	1.2005	1.8284	1.2227	2.4336			1062218.0	1217311.0	categorical-6179-both_sexes-1	continuous-PP-both_sexes-auto_raw	0.1181	0.1572	0.0347	0.0181	0.06	0.0583	0.0317	1.8938
EUR	EUR	0.0032	-0.0016	0.0077	0.0019	0.023	0.1517	1.0258	1.2508	0.0078	0.0271	0.0017	0.007	1.2005	1.8972	1.2227	2.5557			1062218.0	1217311.0	categorical-6179-both_sexes-1	continuous-PP-both_sexes-combined_irnt	0.1159	0.1612	0.0352	0.0174	0.0535	0.0989	0.0324	1.6503
EUR	EUR	0.0025	-0.0059	0.0081	0.002	0.0229	0.1718	1.0263	1.3053	0.0077	0.0297	0.0017	0.0076	1.2005	2.0302	1.2227	2.7736			1062218.0	1217311.0	categorical-6179-both_sexes-1	continuous-PP-both_sexes-combined_medadj_irnt	0.1181	0.1722	0.0347	0.0168	0.0404	0.2138	0.0325	1.2433
EUR	EUR	0.0024	-0.008	0.0078	0.002	0.0229	0.1662	1.0263	1.2962	0.0077	0.0295	0.0017	0.0075	1.2005	1.984	1.2227	2.7187			1062218.0	1217311.0	categorical-6179-both_sexes-1	continuous-PP-both_sexes-combined_medadj_raw	0.1181	0.1723	0.0347	0.0172	0.0395	0.2194	0.0321	1.228
EUR	EUR	0.003	-0.0035	0.0074	0.0018	0.0229	0.148	1.0263	1.2429	0.0077	0.0271	0.0017	0.0069	1.2005	1.8647	1.2227	2.5171			1062218.0	1217311.0	categorical-6179-both_sexes-1	continuous-PP-both_sexes-combined_raw	0.1181	0.1601	0.0347	0.0179	0.0519	0.0989	0.0314	1.6501
EUR	EUR	-0.0002	-0.0025	0.0056	0.0035	0.0229	0.1342	1.0263	1.0305	0.0077	0.0076	0.0017	0.017	1.2005	1.1207	1.2227	1.1286			1062218.0	1217311.0	categorical-6179-both_sexes-1	continuous-PP-both_sexes-manual_raw	0.118	0.2372	0.0347	0.0587	-0.0028	0.9647	0.0625	-0.0443
EUR	EUR	-0.0012	-0.0161	0.0087	0.0023	0.0229	0.1809	1.0263	1.3123	0.0077	0.0276	0.0017	0.0078	1.2005	2.094	1.2227	2.8215			1062218.0	1217311.0	categorical-6179-both_sexes-1	continuous-SBP-both_sexes-auto_medadj_irnt	0.1181	0.1715	0.0347	0.0152	-0.0188	0.6078	0.0367	-0.5132
EUR	EUR	-0.0009	-0.0167	0.0086	0.0023	0.0229	0.1745	1.0263	1.3042	0.0077	0.0272	0.0017	0.0076	1.2005	2.0556	1.2227	2.7595			1062218.0	1217311.0	categorical-6179-both_sexes-1	continuous-SBP-both_sexes-auto_medadj_raw	0.1181	0.1729	0.0347	0.0154	-0.0141	0.6993	0.0366	-0.3863
EUR	EUR	-0.0005	-0.006	0.008	0.002	0.0229	0.1356	1.0263	1.2423	0.0077	0.0219	0.0017	0.0059	1.2005	1.93	1.2227	2.4432			1062218.0	1217311.0	categorical-6179-both_sexes-1	continuous-SBP-both_sexes-combined_irnt	0.1181	0.1679	0.0347	0.0152	-0.0089	0.8083	0.0367	-0.2426
EUR	EUR	-0.0016	-0.0148	0.009	0.0024	0.0229	0.1867	1.0263	1.3621	0.0077	0.0301	0.0017	0.0081	1.2005	2.2159	1.2227	3.0091			1062218.0	1217311.0	categorical-6179-both_sexes-1	continuous-SBP-both_sexes-combined_medadj_irnt	0.1181	0.1802	0.0347	0.015	-0.0251	0.4931	0.0366	-0.6853
EUR	EUR	-0.0013	-0.0158	0.0089	0.0023	0.0229	0.18	1.0263	1.352	0.0077	0.0294	0.0017	0.0078	1.2005	2.1764	1.2227	2.9401			1062218.0	1217311.0	categorical-6179-both_sexes-1	continuous-SBP-both_sexes-combined_medadj_raw	0.1181	0.1814	0.0347	0.0152	-0.0199	0.5854	0.0365	-0.5455
EUR	EUR	-0.0002	-0.007	0.0079	0.002	0.0229	0.1298	1.0263	1.232	0.0077	0.0212	0.0017	0.0056	1.2005	1.8891	1.2227	2.38			1062218.0	1217311.0	categorical-6179-both_sexes-1	continuous-SBP-both_sexes-combined_raw	0.1181	0.1681	0.0347	0.0154	-0.0034	0.925	0.0365	-0.0942
EUR	EUR	-0.0023	-0.0053	0.0057	0.0038	0.0229	0.1765	1.0263	1.0194	0.0077	0.0071	0.0017	0.0172	1.2005	1.1333	1.2227	1.1484			1062218.0	1217311.0	categorical-6179-both_sexes-1	continuous-SBP-both_sexes-manual_medadj_raw	0.118	0.131	0.0347	0.0476	-0.0369	0.5429	0.0607	-0.6085
EUR	EUR	0.0001	0.0091	0.0071	0.0016	0.0229	0.1026	1.0263	1.0669	0.0077	0.0127	0.0017	0.0039	1.2005	1.6908	1.2227	1.9451			1062218.0	1217311.0	categorical-6179-both_sexes-1	continuous-Smoking-both_sexes-Ever_Never	0.1181	0.0708	0.0347	0.0134	0.0022	0.9467	0.0323	0.0668
EUR	EUR	0.0049	0.0371	0.009	0.0022	0.0229	0.1824	1.0263	1.3366	0.0077	0.055	0.0017	0.0145	1.2005	1.9218	1.2227	2.9826			1062218.0	1217311.0	categorical-6179-both_sexes-1	continuous-eGFR-both_sexes-irnt	0.1181	0.1698	0.0347	0.0277	0.0762	0.022	0.0332	2.2907
EUR	EUR	0.0082	0.064	0.0091	0.0022	0.0229	0.2157	1.0263	1.4559	0.0077	0.0672	0.0017	0.017	1.2005	2.1112	1.2227	3.357			1062218.0	1217311.0	categorical-6179-both_sexes-1	continuous-eGFRcreacys-both_sexes-irnt	0.118	0.1934	0.0346	0.0285	0.1171	0.0001	0.0304	3.8583
EUR	EUR	0.0093	0.0752	0.0077	0.0019	0.0229	0.2156	1.0263	1.2118	0.0076	0.044	0.0017	0.0215	1.2005	2.0812	1.2227	3.017			1062218.0	1217311.0	categorical-6179-both_sexes-1	continuous-eGFRcys-both_sexes-irnt	0.118	0.105	0.0342	0.0218	0.1323	2.1297e-06	0.0279	4.7407
EUR	EUR	-0.0094	-0.0506	0.007	0.0016	0.0229	0.1565	1.0263	1.1393	0.0077	0.0212	0.0017	0.0055	1.2005	2.0133	1.2227	2.4496			1062218.0	1217311.0	categorical-6179-both_sexes-1	continuous-whr-both_sexes-irnt	0.1181	0.0961	0.0347	0.0146	-0.157	1.6683e-09	0.026	-6.0272
EUR	EUR	-0.0034	-0.0362	0.0069	0.0014	0.0229	0.0398	1.0263	1.0592	0.0077	0.0111	0.0017	0.0024	1.2005	1.2899	1.2227	1.3995			1062218.0	1217311.0	categorical-6179-both_sexes-1	icd10-E11-both_sexes	0.1181	0.1482	0.0347	0.0279	-0.1124	0.0143	0.0459	-2.4503
EUR	EUR	-0.0029	-0.0173	0.0059	0.0014	0.0229	0.0289	1.0263	1.0125	0.0077	0.0085	0.0017	0.0019	1.2005	1.2267	1.2227	1.2646			1062218.0	1217311.0	categorical-6179-both_sexes-1	icd10-E66-both_sexes	0.1181	0.0474	0.0347	0.0321	-0.112	0.0377	0.0539	-2.0778
EUR	EUR	-0.0018	-0.0135	0.0056	0.0012	0.0229	0.0329	1.0263	1.0272	0.0077	0.0124	0.0017	0.0025	1.2005	1.2398	1.2227	1.3081			1062218.0	1217311.0	categorical-6179-both_sexes-1	icd10-E78-both_sexes	0.1181	0.0884	0.0347	0.0403	-0.067	0.1094	0.0419	-1.6009
EUR	EUR	-0.0024	-0.0352	0.0056	0.0012	0.0229	0.0189	1.0263	1.0087	0.0077	0.0072	0.0017	0.0015	1.2005	1.1491	1.2227	1.173			1062218.0	1217311.0	categorical-6179-both_sexes-1	icd10-F17-both_sexes	0.1181	0.0502	0.0347	0.0416	-0.1163	0.0509	0.0595	-1.9527
EUR	EUR	0.0019	-0.0184	0.0052	0.001	0.0229	0.016	1.0263	0.9938	0.0077	0.0068	0.0017	0.0015	1.2005	1.1175	1.2227	1.1276		Ratio < 0, possibly indicating GC correction	1062218.0	1217311.0	categorical-6179-both_sexes-1	icd10-F32-both_sexes	0.1181		0.0347		0.1006	0.052	0.0518	1.943
EUR	EUR	-0.0003	6.1673e-05	0.0057	0.0012	0.0229	0.0102	1.0263	1.0007	0.0077	0.0071	0.0017	0.0013	1.2005	1.0772	1.2227	1.0882			1062218.0	1217311.0	categorical-6179-both_sexes-1	icd10-G47-both_sexes	0.1181	0.0081	0.0347	0.0801	-0.0189	0.8103	0.0786	-0.2401
EUR	EUR	-0.0039	-0.0069	0.0049	0.001	0.0229	0.0257	1.0263	1.025	0.0077	0.008	0.0017	0.0019	1.2005	1.2005	1.2227	1.2413			1062218.0	1217311.0	categorical-6179-both_sexes-1	icd10-I20-both_sexes	0.1181	0.1034	0.0347	0.0332	-0.1593	0.0002	0.0424	-3.7554
EUR	EUR	-0.0035	-0.0047	0.0054	0.0011	0.0229	0.0357	1.0262	1.0193	0.0078	0.0102	0.0017	0.0025	1.2005	1.2398	1.2227	1.3241			1062218.0	1217311.0	categorical-6179-both_sexes-1	icd10-I25-both_sexes	0.1178	0.0597	0.0352	0.0314	-0.1238	0.0014	0.0387	-3.1953
EUR	EUR	0.0012	0.0147	0.0067	0.0013	0.0229	0.0219	1.0263	1.0334	0.0077	0.0145	0.0017	0.0022	1.2005	1.1683	1.2227	1.2273			1062218.0	1217311.0	categorical-6179-both_sexes-1	icd10-I83-both_sexes	0.1181	0.1468	0.0347	0.0638	0.0556	0.345	0.0588	0.9443
EUR	EUR	0.0003	-0.0018	0.0055	0.001	0.0229	0.009	1.0263	1.0076	0.0077	0.0088	0.0017	0.0017	1.2005	1.0557	1.2227	1.0855			1062218.0	1217311.0	categorical-6179-both_sexes-1	icd10-J33-both_sexes	0.1181	0.0886	0.0347	0.1028	0.0208	0.7547	0.0666	0.3124
EUR	EUR	-0.0006	-0.0351	0.0061	0.0014	0.0229	0.018	1.0263	1.0116	0.0077	0.0091	0.0017	0.002	1.2005	1.1428	1.2227	1.1677			1062218.0	1217311.0	categorical-6179-both_sexes-1	icd10-J44-both_sexes	0.1181	0.069	0.0347	0.0541	-0.0275	0.6941	0.0698	-0.3933
EUR	EUR	0.0019	-0.0049	0.0062	0.0014	0.0229	0.0333	1.0263	1.0265	0.0077	0.0119	0.0017	0.0029	1.2005	1.2201	1.2227	1.3162			1062218.0	1217311.0	categorical-6179-both_sexes-1	icd10-J45-both_sexes	0.1181	0.0838	0.0347	0.0377	0.0686	0.1605	0.0489	1.4035
EUR	EUR	-0.0001	-0.0135	0.0057	0.0011	0.0229	0.018	1.0263	1.0168	0.0077	0.0079	0.0017	0.0014	1.2005	1.1587	1.2227	1.1701			1062218.0	1217311.0	categorical-6179-both_sexes-1	icd10-K21-both_sexes	0.1181	0.0987	0.0347	0.0466	-0.0057	0.9131	0.0524	-0.1091
EUR	EUR	0.0006	-0.0185	0.0061	0.0011	0.0229	0.0099	1.0263	1.0176	0.0077	0.0077	0.0017	0.0013	1.2005	1.0895	1.2227	1.1033			1062218.0	1217311.0	categorical-6179-both_sexes-1	icd10-K22-both_sexes	0.1181	0.1705	0.0347	0.0747	0.0369	0.6116	0.0727	0.5078
EUR	EUR	-0.0002	-0.0137	0.0056	0.001	0.0229	0.0161	1.0263	1.0127	0.0077	0.0072	0.0017	0.0015	1.2005	1.1396	1.2227	1.1515			1062218.0	1217311.0	categorical-6179-both_sexes-1	icd10-K29-both_sexes	0.1181	0.0841	0.0347	0.0474	-0.0097	0.853	0.0521	-0.1853
EUR	EUR	0.0042	0.0019	0.0059	0.0012	0.0229	0.0222	1.0263	1.008	0.0079	0.0088	0.0017	0.0026	1.2005	1.1396	1.2225	1.196			1062218.0	1217311.0	categorical-6179-both_sexes-1	icd10-K40-both_sexes	0.1183	0.0407	0.0354	0.0447	0.1849	0.0005	0.0527	3.5079
EUR	EUR	-7.6738e-05	-0.0244	0.0062	0.0013	0.0229	0.0256	1.0263	1.0258	0.0077	0.0085	0.0017	0.0016	1.2005	1.2103	1.2227	1.2425			1062218.0	1217311.0	categorical-6179-both_sexes-1	icd10-K44-both_sexes	0.1181	0.1065	0.0347	0.0352	-0.0032	0.952	0.0527	-0.0602
EUR	EUR	-0.0013	-0.0169	0.0052	0.001	0.0229	0.0086	1.0263	1.0021	0.0077	0.0063	0.0017	0.0013	1.2005	1.0679	1.2227	1.0757			1062218.0	1217311.0	categorical-6179-both_sexes-1	icd10-K52-both_sexes	0.1181	0.0278	0.0347	0.0831	-0.0951	0.1643	0.0683	-1.3909
EUR	EUR	-0.0023	0.0057	0.0054	0.0012	0.0229	0.0372	1.0263	1.0162	0.0077	0.0117	0.0017	0.0023	1.2005	1.2464	1.2227	1.3375			1062218.0	1217311.0	categorical-6179-both_sexes-1	icd10-K57-both_sexes	0.1181	0.0481	0.0347	0.0347	-0.0788	0.0573	0.0414	-1.9011
EUR	EUR	-0.005	-0.0068	0.0061	0.0012	0.0229	0.0172	1.0265	1.021	0.008	0.0098	0.0017	0.002	1.2005	1.1333	1.2229	1.1692			1062218.0	1217311.0	categorical-6179-both_sexes-1	icd10-K80-both_sexes	0.1188	0.124	0.0359	0.0582	-0.2524	3.8123e-05	0.0613	-4.1186
EUR	EUR	0.004	0.0109	0.0063	0.0013	0.0229	0.0207	1.0263	1.0212	0.0077	0.0096	0.0017	0.0021	1.2005	1.1587	1.2227	1.2026			1062218.0	1217311.0	categorical-6179-both_sexes-1	icd10-M16-both_sexes	0.1181	0.1046	0.0347	0.0474	0.1833	0.0013	0.0571	3.2121
EUR	EUR	0.0031	0.0111	0.0052	0.0011	0.0229	0.0285	1.0264	1.025	0.0078	0.0086	0.0017	0.0018	1.2005	1.2234	1.2227	1.2709			1062218.0	1217311.0	categorical-6179-both_sexes-1	icd10-M17-both_sexes	0.1186	0.0924	0.0351	0.0319	0.1213	0.006	0.0442	2.7451
EUR	EUR	0.0004	0.0028	0.0052	0.0009	0.0229	0.0087	1.0263	1.0119	0.0077	0.0068	0.0017	0.0012	1.2005	1.0802	1.2227	1.0861			1062218.0	1217311.0	categorical-6179-both_sexes-1	icd10-M51-both_sexes	0.1181	0.138	0.0347	0.0795	0.0316	0.6307	0.0657	0.4807
EUR	EUR	0.0024	-0.0019	0.0061	0.0011	0.0229	0.0132	1.0263	0.9982	0.0077	0.0076	0.0017	0.0013	1.2005	1.1082	1.2227	1.1119		Ratio < 0, possibly indicating GC correction	1062218.0	1217311.0	categorical-6179-both_sexes-1	icd10-M75-both_sexes	0.1181		0.0347		0.1398	0.0323	0.0653	2.1401
EUR	EUR	-0.0022	-0.01	0.0054	0.001	0.0229	0.0121	1.0263	1.0048	0.0077	0.0072	0.0017	0.0013	1.2005	1.0988	1.2227	1.1067			1062218.0	1217311.0	categorical-6179-both_sexes-1	icd10-N20-both_sexes	0.1181	0.0447	0.0347	0.0677	-0.1343	0.0262	0.0604	-2.2227
EUR	EUR	0.0015	-0.0057	0.0054	0.0011	0.0229	0.0141	1.0263	1.0181	0.0077	0.0077	0.0017	0.0014	1.2005	1.1113	1.2227	1.139			1062218.0	1217311.0	categorical-6179-both_sexes-1	icd10-N81-both_sexes	0.1181	0.1304	0.0347	0.0557	0.081	0.1908	0.0619	1.3083
EUR	EUR	-0.0029	-0.0116	0.0056	0.001	0.0229	0.022	1.0263	1.0141	0.0077	0.0073	0.0017	0.0015	1.2005	1.1843	1.2227	1.2028			1062218.0	1217311.0	categorical-6179-both_sexes-1	icd10-R07-both_sexes	0.1181	0.0695	0.0347	0.0361	-0.1298	0.0036	0.0445	-2.9146
EUR	EUR	-0.0024	-0.0067	0.005	0.001	0.023	0.0164	1.0262	1.0178	0.0079	0.0078	0.0017	0.0015	1.2005	1.1364	1.2226	1.1572			1062218.0	1217311.0	categorical-6179-both_sexes-1	icd10-R10-both_sexes	0.1176	0.1135	0.0353	0.0498	-0.1247	0.0179	0.0527	-2.3669
EUR	EUR	0.0006	-0.0041	0.0052	0.001	0.0229	0.0053	1.0263	1.0087	0.0077	0.0066	0.0017	0.0012	1.2005	1.0466	1.2227	1.054			1062218.0	1217311.0	categorical-6179-both_sexes-1	icd10-R19-both_sexes	0.1181	0.1611	0.0347	0.123	0.0558	0.5272	0.0883	0.6322
EUR	EUR	-0.0012	-0.022	0.0054	0.001	0.0229	0.0132	1.0263	1.0239	0.0077	0.0066	0.0017	0.0013	1.2005	1.127	1.2227	1.1363			1062218.0	1217311.0	categorical-6179-both_sexes-1	icd10-Z72-both_sexes	0.1181	0.1751	0.0347	0.0487	-0.0686	0.2439	0.0588	-1.1654
EUR	EUR	-0.001	0.0014	0.005	0.001	0.0229	0.0108	1.0263	1.0285	0.0077	0.0082	0.0017	0.0016	1.2005	1.0895	1.2227	1.1197			1062218.0	1217311.0	categorical-6179-both_sexes-1	icd10-Z82-both_sexes	0.1181	0.2384	0.0347	0.0689	-0.0619	0.3092	0.0608	-1.017
EUR	EUR	-0.0021	-0.0083	0.0061	0.0012	0.0229	0.0242	1.0263	1.0122	0.0077	0.0081	0.0017	0.0018	1.2005	1.194	1.2227	1.2204			1062218.0	1217311.0	categorical-6179-both_sexes-1	icd10-Z86-both_sexes	0.1181	0.0552	0.0347	0.0369	-0.0887	0.0838	0.0513	-1.7289
EUR	EUR	0.0009	-0.0128	0.0062	0.0012	0.0229	0.0154	1.0263	1.0184	0.0077	0.0081	0.0017	0.0015	1.2005	1.1364	1.2227	1.1519			1062218.0	1217311.0	categorical-6179-both_sexes-1	icd10-Z88-both_sexes	0.1181	0.1213	0.0347	0.0534	0.0473	0.4736	0.0661	0.7166
EUR	EUR	-0.0018	-0.006	0.006	0.001	0.0229	0.018	1.0263	1.0102	0.0077	0.0082	0.0017	0.0019	1.2005	1.1301	1.2227	1.1631			1062218.0	1217311.0	categorical-6179-both_sexes-1	icd10-Z95-both_sexes	0.1181	0.0627	0.0347	0.0504	-0.0878	0.0816	0.0504	-1.7414
EUR	EUR	-0.0034	-0.0346	0.0065	0.0013	0.0229	0.0381	1.0263	1.0704	0.0077	0.0113	0.0017	0.0024	1.2005	1.2932	1.2227	1.3966			1062218.0	1217311.0	categorical-6179-both_sexes-1	phecode-250-both_sexes	0.1181	0.1774	0.0347	0.0286	-0.1162	0.0103	0.0453	-2.5672
EUR	EUR	-0.0034	-0.0368	0.0068	0.0014	0.023	0.0402	1.0261	1.0637	0.0079	0.0113	0.0017	0.0024	1.2005	1.2966	1.2228	1.4065			1062218.0	1217311.0	categorical-6179-both_sexes-1	phecode-250.2-both_sexes	0.117	0.1567	0.0354	0.0277	-0.1111	0.0159	0.0461	-2.4111
EUR	EUR	-0.0019	-0.0136	0.0056	0.0012	0.0229	0.0328	1.0263	1.0284	0.0077	0.0124	0.0017	0.0025	1.2005	1.2398	1.2227	1.3086			1062218.0	1217311.0	categorical-6179-both_sexes-1	phecode-272-both_sexes	0.1181	0.0922	0.0347	0.0402	-0.0691	0.1012	0.0422	-1.639
EUR	EUR	-0.0019	-0.0135	0.0056	0.0012	0.0229	0.0333	1.0263	1.036	0.0077	0.0125	0.0017	0.0025	1.2005	1.2498	1.2227	1.3201			1062218.0	1217311.0	categorical-6179-both_sexes-1	phecode-272.1-both_sexes	0.1181	0.1125	0.0347	0.039	-0.0677	0.1072	0.042	-1.6109
EUR	EUR	-0.0019	-0.0134	0.0057	0.0012	0.0229	0.0311	1.0263	1.0272	0.0077	0.0127	0.0017	0.0025	1.2005	1.2267	1.2227	1.2918			1062218.0	1217311.0	categorical-6179-both_sexes-1	phecode-272.11-both_sexes	0.1181	0.0933	0.0347	0.0436	-0.0714	0.1056	0.0441	-1.6183
EUR	EUR	-0.0028	-0.018	0.0059	0.0014	0.0229	0.0293	1.0263	1.0112	0.0077	0.0085	0.0017	0.0019	1.2005	1.2299	1.2227	1.2671			1062218.0	1217311.0	categorical-6179-both_sexes-1	phecode-278-both_sexes	0.1181	0.0419	0.0347	0.0319	-0.1079	0.0421	0.0531	-2.0328
EUR	EUR	-0.0029	-0.0174	0.0059	0.0014	0.0229	0.0291	1.0263	1.017	0.0077	0.0085	0.0017	0.0019	1.2005	1.2332	1.2227	1.2708			1062218.0	1217311.0	categorical-6179-both_sexes-1	phecode-278.1-both_sexes	0.1181	0.0627	0.0347	0.0315	-0.1118	0.0378	0.0538	-2.0772
EUR	EUR	0.0017	-0.0137	0.0052	0.001	0.0229	0.0106	1.0263	1.0131	0.0077	0.0072	0.0017	0.0014	1.2005	1.1019	1.2227	1.0965			1062218.0	1217311.0	categorical-6179-both_sexes-1	phecode-300-both_sexes	0.1181	0.1363	0.0347	0.0749	0.1062	0.1032	0.0652	1.6295
EUR	EUR	0.0015	-0.0137	0.0052	0.001	0.0229	0.0099	1.0263	1.0102	0.0077	0.0072	0.0017	0.0014	1.2005	1.0926	1.2227	1.0875			1062218.0	1217311.0	categorical-6179-both_sexes-1	phecode-300.1-both_sexes	0.1181	0.1168	0.0347	0.0826	0.0983	0.1387	0.0664	1.4807
EUR	EUR	-0.0012	-0.0018	0.0056	0.0012	0.0229	0.0232	1.0263	1.0131	0.0077	0.0074	0.0017	0.0017	1.2005	1.1811	1.2227	1.2085			1062218.0	1217311.0	categorical-6179-both_sexes-1	phecode-306-both_sexes	0.1181	0.0629	0.0347	0.0355	-0.0539	0.2873	0.0506	-1.0641
EUR	EUR	-0.0004	-0.0111	0.005	0.001	0.0229	0.0134	1.0263	0.9967	0.0077	0.0069	0.0017	0.0013	1.2005	1.0926	1.2227	1.1069		Ratio < 0, possibly indicating GC correction	1062218.0	1217311.0	categorical-6179-both_sexes-1	phecode-317-both_sexes	0.1181		0.0347		-0.0206	0.7224	0.0581	-0.3553
EUR	EUR	-0.0025	-0.0356	0.0056	0.0012	0.0229	0.0206	1.0263	1.0128	0.0077	0.0072	0.0017	0.0016	1.2005	1.1619	1.2227	1.1857			1062218.0	1217311.0	categorical-6179-both_sexes-1	phecode-318-both_sexes	0.1181	0.0687	0.0347	0.0386	-0.1155	0.046	0.0579	-1.9955
EUR	EUR	-0.0002	0.0004	0.0057	0.0012	0.0229	0.0103	1.0263	0.9997	0.0077	0.007	0.0017	0.0013	1.2005	1.0741	1.2227	1.0881		Ratio < 0, possibly indicating GC correction	1062218.0	1217311.0	categorical-6179-both_sexes-1	phecode-327-both_sexes	0.1181		0.0347		-0.0131	0.8664	0.078	-0.1683
EUR	EUR	-0.0005	-0.0022	0.0056	0.0012	0.0229	0.0108	1.0263	0.9997	0.0077	0.0078	0.0017	0.0014	1.2005	1.0864	1.2227	1.0926		Ratio < 0, possibly indicating GC correction	1062218.0	1217311.0	categorical-6179-both_sexes-1	phecode-327.3-both_sexes	0.1181		0.0347		-0.0313	0.6894	0.0784	-0.3997
EUR	EUR	-0.0016	-0.0285	0.0076	0.0017	0.0229	0.0766	1.0263	1.0961	0.0077	0.0162	0.0017	0.0038	1.2005	1.5217	1.2227	1.7741			1062218.0	1217311.0	categorical-6179-both_sexes-1	phecode-401-both_sexes	0.1181	0.1242	0.0347	0.0209	-0.0392	0.3463	0.0416	-0.9419
EUR	EUR	-0.0016	-0.0284	0.0077	0.0017	0.0229	0.0766	1.0263	1.0937	0.0077	0.0161	0.0017	0.0038	1.2005	1.5181	1.2227	1.7711			1062218.0	1217311.0	categorical-6179-both_sexes-1	phecode-401.1-both_sexes	0.1181	0.1216	0.0347	0.0209	-0.0392	0.348	0.0418	-0.9385
EUR	EUR	-0.0041	-0.008	0.0054	0.001	0.0229	0.0359	1.0263	1.03	0.0077	0.0098	0.0017	0.0024	1.2005	1.2464	1.2227	1.334			1062218.0	1217311.0	categorical-6179-both_sexes-1	phecode-411-both_sexes	0.1181	0.0899	0.0347	0.0295	-0.142	9.9992e-05	0.0365	-3.8906
EUR	EUR	-0.0026	-0.0067	0.0052	0.0011	0.023	0.0121	1.0263	1.0015	0.0078	0.0079	0.0017	0.0015	1.2005	1.0802	1.2228	1.0967			1062218.0	1217311.0	categorical-6179-both_sexes-1	phecode-411.1-both_sexes	0.1179	0.0159	0.0352	0.0822	-0.1571	0.0186	0.0668	-2.3532
EUR	EUR	-0.0018	-0.0145	0.0056	0.0011	0.0229	0.026	1.0263	1.0068	0.0077	0.0088	0.0017	0.0021	1.2005	1.1651	1.2227	1.2155			1062218.0	1217311.0	categorical-6179-both_sexes-1	phecode-411.2-both_sexes	0.1181	0.0314	0.0347	0.0406	-0.0726	0.0959	0.0436	-1.665
EUR	EUR	-0.0041	-0.0075	0.0049	0.001	0.0229	0.0296	1.0263	1.028	0.0077	0.0083	0.0017	0.0021	1.2005	1.2201	1.2227	1.2672			1062218.0	1217311.0	categorical-6179-both_sexes-1	phecode-411.3-both_sexes	0.1181	0.1048	0.0347	0.0311	-0.1587	8.3188e-05	0.0403	-3.935
EUR	EUR	-0.0025	-0.0026	0.0055	0.0011	0.0229	0.0345	1.0263	1.0311	0.0077	0.0102	0.0017	0.0027	1.2005	1.2201	1.2227	1.3144			1062218.0	1217311.0	categorical-6179-both_sexes-1	phecode-411.4-both_sexes	0.1181	0.0989	0.0347	0.0324	-0.0896	0.0265	0.0404	-2.2184
EUR	EUR	-0.0037	-0.0048	0.0054	0.0011	0.0229	0.0369	1.0263	1.0211	0.0077	0.0103	0.0017	0.0026	1.2005	1.2431	1.2227	1.3305			1062218.0	1217311.0	categorical-6179-both_sexes-1	phecode-411.8-both_sexes	0.1181	0.0639	0.0347	0.0311	-0.1278	0.0008	0.038	-3.36
EUR	EUR	-0.0032	-0.0109	0.0058	0.001	0.0229	0.0216	1.0263	1.0188	0.0077	0.0073	0.0017	0.0015	1.2005	1.1843	1.2227	1.202			1062218.0	1217311.0	categorical-6179-both_sexes-1	phecode-418-both_sexes	0.1181	0.0931	0.0347	0.0364	-0.1431	0.0015	0.0451	-3.169
EUR	EUR	0.0014	0.0126	0.0067	0.0013	0.0229	0.0254	1.0263	1.0305	0.0077	0.0146	0.0017	0.0023	1.2005	1.1715	1.2227	1.2389			1062218.0	1217311.0	categorical-6179-both_sexes-1	phecode-454-both_sexes	0.1181	0.1276	0.0347	0.061	0.0581	0.2926	0.0552	1.0524
EUR	EUR	0.0013	0.0142	0.0068	0.0014	0.0229	0.0256	1.0263	1.0383	0.0077	0.0153	0.0017	0.0024	1.2005	1.1779	1.2227	1.2479			1062218.0	1217311.0	categorical-6179-both_sexes-1	phecode-454.1-both_sexes	0.1181	0.1546	0.0347	0.0618	0.0518	0.3616	0.0568	0.9124
EUR	EUR	-0.0022	-0.0137	0.006	0.0012	0.0229	0.0104	1.0263	1.015	0.0077	0.0071	0.0017	0.0014	1.2005	1.0957	1.2227	1.1032			1062218.0	1217311.0	categorical-6179-both_sexes-1	phecode-459-both_sexes	0.1181	0.1453	0.0347	0.0686	-0.1437	0.0597	0.0763	-1.8829
EUR	EUR	0.0004	-0.0012	0.0055	0.001	0.0229	0.0101	1.0263	1.0069	0.0077	0.0091	0.0017	0.0019	1.2005	1.0588	1.2227	1.0899			1062218.0	1217311.0	categorical-6179-both_sexes-1	phecode-471-both_sexes	0.1181	0.0772	0.0347	0.1008	0.0256	0.6925	0.0647	0.3955
EUR	EUR	0.0019	-0.007	0.0063	0.0014	0.0229	0.0357	1.0263	1.0378	0.0077	0.0122	0.0017	0.003	1.2005	1.2398	1.2227	1.3411			1062218.0	1217311.0	categorical-6179-both_sexes-1	phecode-495-both_sexes	0.1181	0.1107	0.0347	0.0358	0.0674	0.1646	0.0485	1.3897
EUR	EUR	-0.0005	-0.0349	0.0062	0.0014	0.0229	0.0207	1.0263	1.0107	0.0077	0.0089	0.0017	0.0022	1.2005	1.1491	1.2227	1.1777			1062218.0	1217311.0	categorical-6179-both_sexes-1	phecode-496.2-both_sexes	0.1181	0.0603	0.0347	0.0503	-0.0216	0.7472	0.0671	-0.3223
EUR	EUR	-0.0005	-0.0353	0.0061	0.0014	0.0229	0.0207	1.0263	1.0116	0.0077	0.0091	0.0017	0.0022	1.2005	1.1491	1.2227	1.1784			1062218.0	1217311.0	categorical-6179-both_sexes-1	phecode-496.21-both_sexes	0.1181	0.0651	0.0347	0.0512	-0.0215	0.7507	0.0675	-0.3177
EUR	EUR	0.0003	-0.02	0.006	0.0012	0.0229	0.0248	1.0263	1.0413	0.0077	0.0085	0.0017	0.0016	1.2005	1.2234	1.2227	1.2485			1062218.0	1217311.0	categorical-6179-both_sexes-1	phecode-530-both_sexes	0.1181	0.1661	0.0347	0.034	0.0136	0.7797	0.0487	0.2797
EUR	EUR	0.0002	-0.0182	0.0059	0.0012	0.0229	0.0251	1.0263	1.0309	0.0077	0.0081	0.0017	0.0016	1.2005	1.2103	1.2227	1.2391			1062218.0	1217311.0	categorical-6179-both_sexes-1	phecode-530.1-both_sexes	0.1181	0.1294	0.0347	0.0338	0.0078	0.8722	0.0488	0.1608
EUR	EUR	-2.9637e-05	-0.0147	0.0057	0.0011	0.0229	0.0204	1.0263	1.018	0.0077	0.008	0.0017	0.0015	1.2005	1.1683	1.2227	1.1838			1062218.0	1217311.0	categorical-6179-both_sexes-1	phecode-530.11-both_sexes	0.1181	0.098	0.0347	0.0436	-0.0014	0.9786	0.0512	-0.0268
EUR	EUR	-0.0002	-0.0132	0.0056	0.001	0.0229	0.0168	1.0263	1.0091	0.0077	0.0072	0.0017	0.0015	1.2005	1.1396	1.2227	1.1524			1062218.0	1217311.0	categorical-6179-both_sexes-1	phecode-535-both_sexes	0.1181	0.0595	0.0347	0.0475	-0.0122	0.8142	0.0519	-0.2351
EUR	EUR	0.0021	-0.0188	0.0055	0.0011	0.0229	0.0258	1.0263	1.0346	0.0077	0.0091	0.0017	0.0021	1.2005	1.2038	1.2227	1.2521			1062218.0	1217311.0	categorical-6179-both_sexes-1	phecode-550-both_sexes	0.1181	0.1375	0.0347	0.0361	0.0866	0.0489	0.044	1.9691
EUR	EUR	0.0002	-0.024	0.0061	0.0013	0.0229	0.028	1.0263	1.0312	0.0077	0.0087	0.0017	0.0018	1.2005	1.2201	1.2227	1.255			1062218.0	1217311.0	categorical-6179-both_sexes-1	phecode-550.2-both_sexes	0.1181	0.1224	0.0347	0.0341	0.0066	0.8969	0.0511	0.1296
EUR	EUR	-0.0006	-0.0024	0.005	0.0009	0.0229	0.0101	1.0263	1.0078	0.0077	0.0075	0.0017	0.0018	1.2005	1.0679	1.2227	1.083			1062218.0	1217311.0	categorical-6179-both_sexes-1	phecode-550.4-both_sexes	0.1181	0.0942	0.0347	0.0905	-0.0405	0.5094	0.0613	-0.6598
EUR	EUR	-0.0013	-0.0158	0.0051	0.0011	0.0229	0.0129	1.0263	1.0041	0.0077	0.0067	0.0017	0.0016	1.2005	1.0895	1.2227	1.0951			1062218.0	1217311.0	categorical-6179-both_sexes-1	phecode-558-both_sexes	0.1181	0.0433	0.0347	0.0702	-0.0765	0.2285	0.0635	-1.2042
EUR	EUR	-0.0024	0.0039	0.0054	0.0013	0.0229	0.0437	1.0263	1.0188	0.0077	0.0115	0.0017	0.0026	1.2005	1.2597	1.2227	1.347			1062218.0	1217311.0	categorical-6179-both_sexes-1	phecode-562-both_sexes	0.1181	0.0541	0.0347	0.0331	-0.0749	0.0709	0.0414	-1.8064
EUR	EUR	-0.0024	0.0039	0.0054	0.0013	0.0229	0.0437	1.0263	1.0199	0.0077	0.0115	0.0017	0.0026	1.2005	1.2631	1.2227	1.3481			1062218.0	1217311.0	categorical-6179-both_sexes-1	phecode-562.1-both_sexes	0.1181	0.0571	0.0347	0.0331	-0.0745	0.0725	0.0415	-1.7958
EUR	EUR	-0.0021	0.0016	0.0054	0.0011	0.0229	0.0179	1.0263	1.0107	0.0077	0.0072	0.0017	0.0015	1.2005	1.1364	1.2227	1.1453			1062218.0	1217311.0	categorical-6179-both_sexes-1	phecode-564-both_sexes	0.1181	0.0739	0.0347	0.0498	-0.1029	0.0492	0.0523	-1.9672
EUR	EUR	-0.006	-0.0048	0.0064	0.0013	0.0229	0.0192	1.0263	1.0222	0.0077	0.0101	0.0017	0.002	1.2005	1.1364	1.2227	1.1863			1062218.0	1217311.0	categorical-6179-both_sexes-1	phecode-574-both_sexes	0.1181	0.1189	0.0347	0.0545	-0.2869	1.334e-06	0.0593	-4.8346
EUR	EUR	-0.0051	-0.0065	0.0061	0.0012	0.0229	0.0175	1.0263	1.0198	0.0077	0.0101	0.0017	0.002	1.2005	1.1301	1.2227	1.1687			1062218.0	1217311.0	categorical-6179-both_sexes-1	phecode-574.1-both_sexes	0.1181	0.1175	0.0347	0.0598	-0.2562	2.0754e-05	0.0602	-4.2566
EUR	EUR	-0.0024	-0.0023	0.0053	0.001	0.0229	0.0094	1.0263	1.0009	0.0077	0.0074	0.0017	0.0013	1.2005	1.0741	1.2227	1.0796			1062218.0	1217311.0	categorical-6179-both_sexes-1	phecode-594.1-both_sexes	0.1181	0.011	0.0347	0.0929	-0.166	0.0105	0.0648	-2.5591
EUR	EUR	0.0008	-0.0074	0.0055	0.0012	0.0229	0.0087	1.0263	1.0034	0.0077	0.0074	0.0017	0.0015	1.2005	1.0649	1.2227	1.0703			1062218.0	1217311.0	categorical-6179-both_sexes-1	phecode-714.1-both_sexes	0.1181	0.0478	0.0347	0.1057	0.0555	0.4937	0.081	0.6845
EUR	EUR	0.0034	0.0146	0.0055	0.0012	0.0229	0.0357	1.0263	1.0322	0.0077	0.0084	0.0017	0.0019	1.2005	1.2831	1.2227	1.3339			1062218.0	1217311.0	categorical-6179-both_sexes-1	phecode-716-both_sexes	0.1181	0.0965	0.0347	0.0251	0.1204	0.0041	0.0419	2.8711
EUR	EUR	0.0029	0.012	0.0051	0.0011	0.0229	0.0261	1.0263	1.0214	0.0077	0.0083	0.0017	0.0018	1.2005	1.1973	1.2227	1.2313			1062218.0	1217311.0	categorical-6179-both_sexes-1	phecode-716.2-both_sexes	0.1181	0.0925	0.0347	0.036	0.1165	0.0087	0.0444	2.6231
EUR	EUR	0.0034	0.0144	0.0056	0.0012	0.0229	0.0357	1.0263	1.0321	0.0077	0.0083	0.0017	0.0019	1.2005	1.2831	1.2227	1.3343			1062218.0	1217311.0	categorical-6179-both_sexes-1	phecode-716.9-both_sexes	0.1181	0.096	0.0347	0.0249	0.1199	0.0043	0.042	2.8536
EUR	EUR	0.001	0.0048	0.0047	0.001	0.0229	0.0105	1.0263	1.0008	0.0077	0.0069	0.0017	0.0014	1.2005	1.0802	1.2227	1.0883			1062218.0	1217311.0	categorical-6179-both_sexes-1	phecode-720-both_sexes	0.1181	0.0087	0.0347	0.0776	0.0663	0.2883	0.0624	1.0619
EUR	EUR	3.9299e-05	0.0039	0.0052	0.0009	0.0229	0.0089	1.0263	1.02	0.0077	0.0069	0.0017	0.0013	1.2005	1.0895	1.2227	1.0946			1062218.0	1217311.0	categorical-6179-both_sexes-1	phecode-722-both_sexes	0.1181	0.2118	0.0347	0.0727	0.0027	0.966	0.0644	0.0427
EUR	EUR	0.0037	0.0001	0.006	0.0012	0.0229	0.0166	1.0263	0.997	0.0077	0.0069	0.0017	0.0015	1.2005	1.1238	1.2227	1.1351		Ratio < 0, possibly indicating GC correction	1062218.0	1217311.0	categorical-6179-both_sexes-1	phecode-726-both_sexes	0.1181		0.0347		0.1887	0.0013	0.0586	3.2187
EUR	EUR	0.0037	0.0056	0.0051	0.001	0.0229	0.0103	1.0264	0.9932	0.0077	0.0065	0.0017	0.0013	1.2005	1.071	1.2227	1.0801		Ratio < 0, possibly indicating GC correction	1062218.0	1217311.0	categorical-6179-both_sexes-1	phecode-735.2-both_sexes	0.1184		0.0347		0.2432	0.0003	0.0668	3.6391
EUR	EUR	0.0027	0.0086	0.0055	0.0011	0.0229	0.0149	1.0263	1.0058	0.0077	0.0083	0.0017	0.0016	1.2005	1.1113	1.2227	1.1302			1062218.0	1217311.0	categorical-6179-both_sexes-1	phecode-735.3-both_sexes	0.1181	0.0449	0.0347	0.0637	0.1464	0.0124	0.0585	2.5002
EUR	EUR	0.0041	0.0195	0.0064	0.0014	0.0229	0.0243	1.0263	1.024	0.0077	0.0116	0.0017	0.0028	1.2005	1.1843	1.2227	1.2415			1062218.0	1217311.0	categorical-6179-both_sexes-1	phecode-740-both_sexes	0.1181	0.0992	0.0347	0.0482	0.175	0.0014	0.0549	3.1866
EUR	EUR	0.0049	0.0112	0.0064	0.0014	0.0229	0.0216	1.0263	1.0265	0.0077	0.0103	0.0017	0.0025	1.2005	1.1619	1.2227	1.2105			1062218.0	1217311.0	categorical-6179-both_sexes-1	phecode-740.1-both_sexes	0.1181	0.1259	0.0347	0.0491	0.2222	7.0834e-05	0.0559	3.9735
EUR	EUR	0.0011	0.0187	0.0056	0.0013	0.0229	0.0159	1.0263	1.0021	0.0077	0.0093	0.0017	0.0021	1.2005	1.1207	1.2227	1.137			1062218.0	1217311.0	categorical-6179-both_sexes-1	phecode-740.9-both_sexes	0.1181	0.0153	0.0347	0.0682	0.059	0.3947	0.0693	0.8511
EUR	EUR	-0.0002	-0.0139	0.0054	0.001	0.0229	0.0103	1.0263	1.0051	0.0077	0.0087	0.0017	0.0017	1.2005	1.0741	1.2227	1.0945			1062218.0	1217311.0	categorical-6179-both_sexes-1	phecode-743.1-both_sexes	0.1181	0.0542	0.0347	0.0917	-0.013	0.8404	0.0643	-0.2014
EUR	EUR	-0.0002	-0.0137	0.0054	0.001	0.0229	0.0102	1.0263	1.0045	0.0077	0.0087	0.0017	0.0017	1.2005	1.0741	1.2227	1.0936			1062218.0	1217311.0	categorical-6179-both_sexes-1	phecode-743.11-both_sexes	0.1181	0.0486	0.0347	0.0929	-0.0151	0.8144	0.0645	-0.2347
EUR	EUR	-0.0005	-0.0051	0.0054	0.0011	0.0229	0.0156	1.0263	1.0189	0.0077	0.0077	0.0017	0.0015	1.2005	1.1428	1.2227	1.1522			1062218.0	1217311.0	categorical-6179-both_sexes-1	phecode-760-both_sexes	0.1181	0.1239	0.0347	0.0509	-0.0279	0.6252	0.0571	-0.4885
EUR	EUR	-0.002	-0.0012	0.0052	0.0011	0.0229	0.0196	1.0263	1.0135	0.0077	0.0079	0.0017	0.0015	1.2005	1.1459	1.2227	1.1796			1062218.0	1217311.0	categorical-6179-both_sexes-1	phecode-785-both_sexes	0.1181	0.0752	0.0347	0.0439	-0.0932	0.0625	0.0501	-1.863
EUR	EUR	0.0016	-0.0233	0.0054	0.0011	0.0229	0.009	1.0263	1.0098	0.0077	0.0076	0.0017	0.0014	1.2005	1.0772	1.2227	1.0862			1062218.0	1217311.0	categorical-6179-both_sexes-1	phecode-788-both_sexes	0.1181	0.1136	0.0347	0.0878	0.1083	0.1548	0.0761	1.4229
EUR	EUR	0.0022	0.0124	0.0052	0.001	0.0229	0.0156	1.0263	1.0125	0.0077	0.0078	0.0017	0.0017	1.2005	1.1238	1.2227	1.147			1062218.0	1217311.0	categorical-6179-both_sexes-1	phecode-835-both_sexes	0.1181	0.0849	0.0347	0.0528	0.1183	0.0209	0.0512	2.3096
EUR	EUR	0.0016	-0.0155	0.0057	0.0011	0.0229	0.0125	1.0263	1.0137	0.0077	0.0075	0.0017	0.0015	1.2005	1.0988	1.2227	1.118			1062218.0	1217311.0	categorical-6179-both_sexes-1	phecode-960-both_sexes	0.1181	0.1159	0.0347	0.0633	0.093	0.1611	0.0663	1.4014
EUR	EUR	0.0015	-0.0182	0.0058	0.0012	0.0229	0.0115	1.0263	1.0068	0.0077	0.0076	0.0017	0.0015	1.2005	1.0926	1.2227	1.1026			1062218.0	1217311.0	categorical-6179-both_sexes-1	phecode-960.2-both_sexes	0.1181	0.0661	0.0347	0.0738	0.0905	0.207	0.0717	1.262
EUR	EUR	0.0012	-0.0075	0.0053	0.0011	0.0229	0.009	1.0261	1.0139	0.0078	0.0067	0.0017	0.0012	1.2005	1.0864	1.2224	1.091			1062218.0	1217311.0	categorical-6179-both_sexes-1	prescriptions-GABA_agonist|sedative-both_sexes	0.1173	0.1528	0.0351	0.0738	0.0835	0.2628	0.0745	1.1197
EUR	EUR	0.0001	-0.0076	0.005	0.001	0.0229	0.0103	1.0265	1.0348	0.0079	0.0069	0.0017	0.0013	1.2005	1.1144	1.2225	1.1227			1062218.0	1217311.0	categorical-6179-both_sexes-1	prescriptions-SSRI|selective_serotonin_re-uptake_inhibitor-both_sexes	0.1193	0.2838	0.0355	0.0566	0.0092	0.888	0.0652	0.1408
EUR	EUR	0.0018	-0.0152	0.0053	0.001	0.0229	0.0157	1.0263	1.0572	0.0077	0.0086	0.0017	0.0017	1.2005	1.1619	1.2227	1.194			1062218.0	1217311.0	categorical-6179-both_sexes-1	prescriptions-albuterol-both_sexes	0.1181	0.2947	0.0347	0.0442	0.0972	0.0792	0.0554	1.7552
EUR	EUR	-0.0004	-0.007	0.0059	0.0011	0.0229	0.0067	1.0263	1.0163	0.0077	0.0069	0.0017	0.0011	1.2005	1.071	1.2227	1.0738			1062218.0	1217311.0	categorical-6179-both_sexes-1	prescriptions-alpha1-antagonist|alpha_blocker-both_sexes	0.1181	0.2206	0.0347	0.0929	-0.032	0.727	0.0918	-0.3491
EUR	EUR	0.0016	-0.0159	0.0057	0.001	0.0229	0.0058	1.0263	1.0629	0.0077	0.0067	0.0017	0.0012	1.2005	1.1113	1.2227	1.1124			1062218.0	1217311.0	categorical-6179-both_sexes-1	prescriptions-amoxicillin_clavulanic_acid-both_sexes	0.1181	0.5599	0.0347	0.0599	0.1353	0.1118	0.0851	1.5901
EUR	EUR	0.0001	-0.0059	0.0061	0.0011	0.0229	0.0087	1.0263	1.0192	0.0077	0.0074	0.0017	0.0012	1.2005	1.0926	1.2227	1.0948			1062218.0	1217311.0	categorical-6179-both_sexes-1	prescriptions-anticonvulsant|voltage-gated_calcium_channel_inhibitor|neuropathy-both_sexes	0.1181	0.203	0.0347	0.0785	0.0094	0.9047	0.0789	0.1197
EUR	EUR	0.0024	-0.0155	0.0057	0.0012	0.0229	0.0141	1.0263	1.0868	0.0077	0.0083	0.0017	0.0015	1.2005	1.1973	1.2227	1.2076			1062218.0	1217311.0	categorical-6179-both_sexes-1	prescriptions-antipyretic-both_sexes	0.1181	0.4179	0.0347	0.0399	0.132	0.0385	0.0638	2.0694
EUR	EUR	0.0016	0.0006	0.0054	0.001	0.0229	0.008	1.0263	1.0293	0.0077	0.0074	0.0017	0.0013	1.2005	1.0895	1.2227	1.0999			1062218.0	1217311.0	categorical-6179-both_sexes-1	prescriptions-antispasmodic-both_sexes	0.1181	0.2929	0.0347	0.0744	0.1213	0.1074	0.0753	1.61
EUR	EUR	-0.0013	-0.0151	0.006	0.0012	0.0229	0.0224	1.0263	1.056	0.0077	0.0088	0.0017	0.0019	1.2005	1.207	1.2227	1.249			1062218.0	1217311.0	categorical-6179-both_sexes-1	prescriptions-bendroflumethiazide-both_sexes	0.1181	0.225	0.0347	0.0351	-0.0583	0.2974	0.056	-1.0419
EUR	EUR	0.0016	-0.0159	0.0057	0.001	0.0229	0.0058	1.0263	1.0629	0.0077	0.0067	0.0017	0.0012	1.2005	1.1113	1.2227	1.1124			1062218.0	1217311.0	categorical-6179-both_sexes-1	prescriptions-beta-lactam_antibiotic|beta-lactamase_inhibitor|antibiotic-both_sexes	0.1181	0.5599	0.0347	0.0599	0.1353	0.1118	0.0851	1.5901
EUR	EUR	0.0018	-0.0152	0.0053	0.001	0.0229	0.0157	1.0263	1.0572	0.0077	0.0086	0.0017	0.0017	1.2005	1.1619	1.2227	1.194			1062218.0	1217311.0	categorical-6179-both_sexes-1	prescriptions-beta2-agonist|bronchodilator|asthma-both_sexes	0.1181	0.2947	0.0347	0.0442	0.0972	0.0792	0.0554	1.7552
EUR	EUR	-0.0031	-0.0268	0.0059	0.0011	0.0229	0.0189	1.0263	1.0408	0.0077	0.0084	0.0017	0.0015	1.2005	1.1811	1.2227	1.203			1062218.0	1217311.0	categorical-6179-both_sexes-1	prescriptions-biguanides|diabetes-both_sexes	0.1181	0.2008	0.0347	0.0413	-0.1481	0.0048	0.0525	-2.8213
EUR	EUR	0.0019	-0.0099	0.0057	0.0011	0.0229	0.0094	1.0263	1.0292	0.0077	0.007	0.0017	0.0015	1.2005	1.105	1.2227	1.1098			1062218.0	1217311.0	categorical-6179-both_sexes-1	prescriptions-citalopram-both_sexes	0.1181	0.2657	0.0347	0.0642	0.1325	0.0896	0.078	1.6976
EUR	EUR	0.0014	-0.013	0.0048	0.001	0.0229	0.0071	1.0263	1.044	0.0077	0.0079	0.0017	0.0014	1.2005	1.0957	1.2227	1.1055			1062218.0	1217311.0	categorical-6179-both_sexes-1	prescriptions-clarithromycin-both_sexes	0.1181	0.4173	0.0347	0.0746	0.1111	0.1471	0.0766	1.45
EUR	EUR	0.0011	0.0022	0.0055	0.0011	0.0229	0.0075	1.0263	1.0446	0.0077	0.008	0.0017	0.0012	1.2005	1.1082	1.2227	1.1089			1062218.0	1217311.0	categorical-6179-both_sexes-1	prescriptions-corticosteroid|aminoglycoside_antibiotic|antibiotic-both_sexes	0.1181	0.4092	0.0347	0.0736	0.0816	0.3141	0.0811	1.0066
EUR	EUR	0.0011	0.0022	0.0055	0.0011	0.0229	0.0075	1.0263	1.0446	0.0077	0.008	0.0017	0.0012	1.2005	1.1082	1.2227	1.1089			1062218.0	1217311.0	categorical-6179-both_sexes-1	prescriptions-dexamethasone_acetic_acid_neomycin-both_sexes	0.1181	0.4092	0.0347	0.0736	0.0816	0.3141	0.0811	1.0066
EUR	EUR	0.0022	-0.0111	0.0055	0.0011	0.0229	0.0089	1.0263	1.0466	0.0077	0.0071	0.0017	0.0013	1.2005	1.1301	1.2227	1.1249			1062218.0	1217311.0	categorical-6179-both_sexes-1	prescriptions-diazepam-both_sexes	0.1181	0.373	0.0347	0.0565	0.1555	0.0516	0.0799	1.9463
EUR	EUR	-0.0012	-0.0087	0.0059	0.0012	0.0229	0.008	1.0263	1.0104	0.0077	0.0069	0.0017	0.0012	1.2005	1.0741	1.2227	1.0788			1062218.0	1217311.0	categorical-6179-both_sexes-1	prescriptions-doxazosin-both_sexes	0.1181	0.1321	0.0347	0.0877	-0.085	0.3419	0.0895	-0.9504
EUR	EUR	0.0001	-0.0076	0.0049	0.001	0.0229	0.0103	1.0263	1.0349	0.0077	0.007	0.0017	0.0013	1.2005	1.1144	1.2227	1.1231			1062218.0	1217311.0	categorical-6179-both_sexes-1	prescriptions-fluoxetine-both_sexes	0.1181	0.2834	0.0347	0.0571	0.0077	0.9063	0.0654	0.1178
EUR	EUR	0.0001	-0.0059	0.0061	0.0011	0.0229	0.0087	1.0263	1.0192	0.0077	0.0074	0.0017	0.0012	1.2005	1.0926	1.2227	1.0948			1062218.0	1217311.0	categorical-6179-both_sexes-1	prescriptions-gabapentin-both_sexes	0.1181	0.203	0.0347	0.0785	0.0094	0.9047	0.0789	0.1197
EUR	EUR	0.0008	0.008	0.005	0.0009	0.0229	0.0068	1.0263	1.0611	0.0077	0.007	0.0017	0.0012	1.2005	1.1175	1.2227	1.1182			1062218.0	1217311.0	categorical-6179-both_sexes-1	prescriptions-hydrocortisone-both_sexes	0.1181	0.5169	0.0347	0.0588	0.0666	0.3604	0.0728	0.9146
EUR	EUR	0.0264	1.036	0.0082	0.002	0.0264	0.0264	1.036	1.036	0.0082	0.0082	0.002	0.002	1.2365	1.2365	1.263	1.263			1062052.0	1217311.0	categorical-6179-both_sexes-100	categorical-6179-both_sexes-100	0.1371	0.1371	0.0313	0.0313	1.0	0.0	6.245e-07	1601277.2461
EUR	EUR	-0.0203	-0.5716	0.0067	0.0016	0.0264	0.0211	1.036	1.0191	0.0082	0.0076	0.002	0.0017	1.2365	1.1747	1.263	1.1955			1062052.0	1217311.0	categorical-6179-both_sexes-100	categorical-6179-both_sexes-2	0.1371	0.0976	0.0313	0.0387	-0.8591	1.5326e-176	0.0303	-28.3287
EUR	EUR	-0.0019	-0.0068	0.0054	0.0011	0.0264	0.0118	1.036	1.0231	0.0082	0.0067	0.002	0.0013	1.2365	1.1113	1.263	1.1228			1062052.0	1217311.0	categorical-6179-both_sexes-100	categorical-670-both_sexes-1	0.1371	0.1879	0.0313	0.0545	-0.1064	0.077	0.0602	-1.7682
EUR	EUR	-0.0031	-0.0292	0.0058	0.0012	0.0264	0.0286	1.036	1.0265	0.0082	0.009	0.002	0.0016	1.2365	1.2431	1.263	1.2638			1062052.0	1217311.0	categorical-6179-both_sexes-100	categorical-680-both_sexes-1	0.1371	0.1004	0.0313	0.0343	-0.1114	0.0101	0.0433	-2.5725
EUR	EUR	0.0042	0.0421	0.0053	0.0011	0.0264	0.0306	1.036	1.0564	0.0082	0.0085	0.002	0.0017	1.2365	1.2865	1.263	1.3141			1062052.0	1217311.0	categorical-6179-both_sexes-100	categorical-680-both_sexes-3	0.1371	0.1796	0.0313	0.0271	0.148	5.7425e-05	0.0368	4.0231
EUR	EUR	0.0079	0.0349	0.0077	0.0018	0.0264	0.1411	1.036	1.2168	0.0082	0.0339	0.002	0.0117	1.2365	1.7965	1.263	2.3682			1062052.0	1217311.0	categorical-6179-both_sexes-100	continuous-102-both_sexes-irnt	0.1371	0.1584	0.0313	0.0248	0.1286	1.1202e-05	0.0293	4.3926
EUR	EUR	0.0026	-0.0035	0.0064	0.0014	0.0264	0.0761	1.036	1.0562	0.0082	0.011	0.002	0.0033	1.2365	1.5144	1.263	1.6412			1062052.0	1217311.0	categorical-6179-both_sexes-100	continuous-1050-both_sexes	0.1371	0.0877	0.0313	0.0171	0.057	0.0749	0.032	1.7811
EUR	EUR	0.0091	0.0198	0.0072	0.0017	0.0264	0.109	1.036	1.0941	0.0082	0.014	0.002	0.0041	1.2365	1.7609	1.263	1.9925			1062052.0	1217311.0	categorical-6179-both_sexes-100	continuous-1070-both_sexes	0.1371	0.0948	0.0313	0.0141	0.169	7.9412e-09	0.0293	5.7697
EUR	EUR	-0.003	-0.0103	0.0061	0.0015	0.0264	0.0509	1.036	1.0764	0.0082	0.0105	0.002	0.0025	1.2365	1.4245	1.263	1.5113			1062052.0	1217311.0	categorical-6179-both_sexes-100	continuous-1110-both_sexes	0.1371	0.1494	0.0313	0.0205	-0.0815	0.0467	0.041	-1.9894
EUR	EUR	0.0003	0.0257	0.0061	0.0014	0.0264	0.0431	1.036	1.0435	0.0082	0.0085	0.002	0.0024	1.2365	1.3101	1.263	1.3546			1062052.0	1217311.0	categorical-6179-both_sexes-100	continuous-1120-both_sexes	0.1371	0.1226	0.0313	0.0239	0.0093	0.8229	0.0417	0.2238
EUR	EUR	-0.0016	-0.0048	0.006	0.0012	0.0264	0.0134	1.036	1.0074	0.0082	0.0067	0.002	0.0015	1.2365	1.0926	1.263	1.1014			1062052.0	1217311.0	categorical-6179-both_sexes-100	continuous-1140-both_sexes	0.1371	0.0725	0.0313	0.0662	-0.0852	0.1818	0.0638	-1.3352
EUR	EUR	0.0023	0.0059	0.0074	0.0018	0.0264	0.0717	1.036	1.0565	0.0082	0.0102	0.002	0.0031	1.2365	1.5035	1.263	1.6611			1062052.0	1217311.0	categorical-6179-both_sexes-100	continuous-1160-both_sexes	0.1371	0.0854	0.0313	0.0154	0.0539	0.191	0.0412	1.3076
EUR	EUR	0.001	0.0094	0.0077	0.0018	0.0264	0.111	1.036	1.1571	0.0082	0.0142	0.002	0.0043	1.2365	1.7569	1.263	2.0076			1062052.0	1217311.0	categorical-6179-both_sexes-100	continuous-1180-both_sexes	0.1371	0.1559	0.0313	0.0141	0.018	0.5977	0.0342	0.5277
EUR	EUR	-0.0014	0.0062	0.006	0.0013	0.0264	0.049	1.036	1.0463	0.0082	0.0101	0.002	0.0025	1.2365	1.3789	1.263	1.4601			1062052.0	1217311.0	categorical-6179-both_sexes-100	continuous-1220-both_sexes	0.1371	0.1007	0.0313	0.022	-0.0378	0.2882	0.0356	-1.062
EUR	EUR	0.0055	0.0583	0.0062	0.0015	0.0264	0.0567	1.036	1.0378	0.0082	0.0112	0.002	0.0026	1.2365	1.421	1.263	1.5255			1062052.0	1217311.0	categorical-6179-both_sexes-100	continuous-1239-both_sexes	0.1371	0.072	0.0313	0.0212	0.1426	0.0002	0.0385	3.7005
EUR	EUR	0.0012	0.0141	0.0069	0.0016	0.0264	0.0878	1.036	1.1113	0.0082	0.0125	0.002	0.0039	1.2365	1.607	1.263	1.8088			1062052.0	1217311.0	categorical-6179-both_sexes-100	continuous-1249-both_sexes	0.1371	0.1376	0.0313	0.0154	0.0243	0.4557	0.0325	0.746
EUR	EUR	0.0015	0.0148	0.0054	0.0011	0.0264	0.0107	1.036	1.0155	0.0082	0.0069	0.002	0.0014	1.2365	1.0926	1.263	1.1006			1062052.0	1217311.0	categorical-6179-both_sexes-100	continuous-1259-both_sexes	0.1371	0.1541	0.0313	0.0686	0.0895	0.1595	0.0636	1.4068
EUR	EUR	0.0019	0.0169	0.0057	0.001	0.0264	0.0107	1.036	1.0114	0.0082	0.0072	0.002	0.0013	1.2365	1.0957	1.263	1.0935			1062052.0	1217311.0	categorical-6179-both_sexes-100	continuous-1269-both_sexes	0.1371	0.1224	0.0313	0.0775	0.1126	0.0643	0.0609	1.85
EUR	EUR	-0.0042	-0.0431	0.0066	0.0014	0.0264	0.0389	1.036	1.044	0.0082	0.0085	0.002	0.002	1.2365	1.3101	1.263	1.37			1062052.0	1217311.0	categorical-6179-both_sexes-100	continuous-1289-both_sexes	0.1371	0.1188	0.0313	0.023	-0.1299	0.0039	0.045	-2.8855
EUR	EUR	-0.0077	-0.0512	0.0056	0.0013	0.0264	0.0451	1.036	1.0315	0.0082	0.0095	0.002	0.0024	1.2365	1.3101	1.263	1.3906			1062052.0	1217311.0	categorical-6179-both_sexes-100	continuous-1299-both_sexes	0.1371	0.0806	0.0313	0.0244	-0.224	3.1234e-09	0.0378	-5.925
EUR	EUR	-0.0095	-0.0943	0.0072	0.0018	0.0264	0.0666	1.036	1.0319	0.0082	0.0126	0.002	0.0034	1.2365	1.4602	1.263	1.6142			1062052.0	1217311.0	categorical-6179-both_sexes-100	continuous-1329-both_sexes	0.1371	0.0519	0.0313	0.0205	-0.227	7.4395e-09	0.0393	-5.7807
EUR	EUR	-0.0036	-0.0492	0.0065	0.0015	0.0264	0.0282	1.036	1.0216	0.0082	0.0089	0.002	0.0018	1.2365	1.2234	1.263	1.2651			1062052.0	1217311.0	categorical-6179-both_sexes-100	continuous-1339-both_sexes	0.1371	0.0815	0.0313	0.0336	-0.1326	0.0112	0.0523	-2.5376
EUR	EUR	0.0071	0.0451	0.0075	0.0017	0.0264	0.0453	1.036	1.0512	0.0082	0.0116	0.002	0.0029	1.2365	1.365	1.263	1.4513			1062052.0	1217311.0	categorical-6179-both_sexes-100	continuous-1349-both_sexes	0.1371	0.1134	0.0313	0.0258	0.2064	5.6748e-06	0.0455	4.5382
EUR	EUR	0.002	-0.0286	0.0061	0.0014	0.0264	0.066	1.036	1.0499	0.0082	0.0102	0.002	0.0023	1.2365	1.5035	1.263	1.6102			1062052.0	1217311.0	categorical-6179-both_sexes-100	continuous-135-both_sexes	0.1371	0.0818	0.0313	0.0167	0.0489	0.1512	0.0341	1.4353
EUR	EUR	-0.0035	-0.024	0.0067	0.0013	0.0264	0.0397	1.036	1.0659	0.0082	0.0091	0.002	0.002	1.2365	1.3512	1.263	1.4062			1062052.0	1217311.0	categorical-6179-both_sexes-100	continuous-136-both_sexes	0.1371	0.1623	0.0313	0.0224	-0.1066	0.0088	0.0407	-2.6188
EUR	EUR	-0.0045	-0.1615	0.0061	0.0014	0.0264	0.0676	1.036	1.0574	0.0082	0.0098	0.002	0.0024	1.2365	1.5071	1.263	1.6353			1062052.0	1217311.0	categorical-6179-both_sexes-100	continuous-137-both_sexes	0.1371	0.0904	0.0313	0.0154	-0.1066	0.0014	0.0333	-3.2039
EUR	EUR	-0.001	-0.0099	0.0076	0.0019	0.0264	0.0627	1.036	1.0838	0.0082	0.0124	0.002	0.0031	1.2365	1.4998	1.263	1.6208			1062052.0	1217311.0	categorical-6179-both_sexes-100	continuous-1408-both_sexes	0.1371	0.135	0.0313	0.02	-0.0234	0.6145	0.0465	-0.5036
EUR	EUR	0.0023	0.044	0.0058	0.0014	0.0264	0.0505	1.036	1.0417	0.0082	0.0101	0.002	0.0025	1.2365	1.3894	1.263	1.4641			1062052.0	1217311.0	categorical-6179-both_sexes-100	continuous-1438-both_sexes-irnt	0.1371	0.0899	0.0313	0.0217	0.0628	0.0882	0.0369	1.705
EUR	EUR	-0.0094	-0.0794	0.0058	0.0014	0.0264	0.061	1.036	1.0489	0.0082	0.0113	0.002	0.0027	1.2365	1.4316	1.263	1.5392			1062052.0	1217311.0	categorical-6179-both_sexes-100	continuous-1458-both_sexes	0.1371	0.0906	0.0313	0.021	-0.2339	1.7409e-12	0.0332	-7.0538
EUR	EUR	0.0045	0.0433	0.0063	0.0015	0.0264	0.0865	1.036	1.0337	0.0082	0.0137	0.002	0.0042	1.2365	1.5604	1.263	1.7753			1062052.0	1217311.0	categorical-6179-both_sexes-100	continuous-1478-both_sexes	0.1371	0.0435	0.0313	0.0177	0.0943	0.0023	0.031	3.0456
EUR	EUR	-0.0028	-0.0234	0.0062	0.0014	0.0264	0.0563	1.036	1.0613	0.0082	0.0115	0.002	0.0035	1.2365	1.4175	1.263	1.5363			1062052.0	1217311.0	categorical-6179-both_sexes-100	continuous-1488-both_sexes-irnt	0.1371	0.1144	0.0313	0.0214	-0.0733	0.0505	0.0375	-1.9556
EUR	EUR	0.0002	0.0325	0.0064	0.0015	0.0264	0.0495	1.036	1.041	0.0082	0.0109	0.002	0.0037	1.2365	1.3443	1.263	1.4358			1062052.0	1217311.0	categorical-6179-both_sexes-100	continuous-1498-both_sexes	0.1371	0.0942	0.0313	0.025	0.0056	0.8891	0.0405	0.1395
EUR	EUR	-0.0025	-0.0167	0.0068	0.0014	0.0264	0.0786	1.036	1.0548	0.0082	0.0113	0.002	0.0034	1.2365	1.5548	1.263	1.729			1062052.0	1217311.0	categorical-6179-both_sexes-100	continuous-1518-both_sexes	0.1371	0.0751	0.0313	0.0155	-0.0548	0.0796	0.0313	-1.7532
EUR	EUR	-0.0139	-0.0976	0.0061	0.0015	0.0264	0.0622	1.036	1.0485	0.0082	0.0102	0.002	0.0031	1.2365	1.4423	1.263	1.5327			1062052.0	1217311.0	categorical-6179-both_sexes-100	continuous-1528-both_sexes	0.1371	0.091	0.0313	0.0192	-0.3429	3.4455e-26	0.0324	-10.5864
EUR	EUR	-0.0013	0.0007	0.0059	0.0012	0.0264	0.0434	1.036	1.0302	0.0082	0.009	0.002	0.0022	1.2365	1.3306	1.263	1.3956			1062052.0	1217311.0	categorical-6179-both_sexes-100	continuous-1548-both_sexes	0.1371	0.0763	0.0313	0.0228	-0.0373	0.3048	0.0363	-1.0263
EUR	EUR	0.0047	0.0364	0.0069	0.0016	0.0264	0.078	1.036	1.1437	0.0082	0.0119	0.002	0.0034	1.2365	1.6524	1.263	1.8069			1062052.0	1217311.0	categorical-6179-both_sexes-100	continuous-1558-both_sexes	0.1371	0.1781	0.0313	0.0148	0.1033	0.0026	0.0343	3.009
EUR	EUR	-0.0077	-0.0372	0.0084	0.0021	0.0264	0.2358	1.036	1.3996	0.0082	0.0408	0.002	0.0121	1.2365	2.2071	1.263	3.4137			1062052.0	1217311.0	categorical-6179-both_sexes-100	continuous-1697-both_sexes	0.1371	0.1656	0.0313	0.0169	-0.0977	0.0002	0.0263	-3.7136
EUR	EUR	0.0007	-0.0057	0.0074	0.0016	0.0265	0.1163	1.036	1.2187	0.0081	0.0992	0.002	0.0287	1.2365	1.5108	1.2629	2.2804			1062052.0	1217311.0	categorical-6179-both_sexes-100	continuous-1717-both_sexes	0.1369	0.1708	0.031	0.0775	0.0128	0.6513	0.0283	0.452
EUR	EUR	0.0044	0.0482	0.0068	0.0016	0.0264	0.0692	1.036	1.0783	0.0082	0.0152	0.002	0.0033	1.2365	1.4817	1.263	1.6256			1062052.0	1217311.0	categorical-6179-both_sexes-100	continuous-1757-both_sexes	0.1371	0.1251	0.0313	0.0243	0.1021	0.006	0.0372	2.7474
EUR	EUR	-0.0036	-0.0098	0.006	0.0021	0.0264	0.0604	1.036	1.0664	0.0082	0.0088	0.002	0.0044	1.2365	1.2531	1.263	1.2671			1062052.0	1217311.0	categorical-6179-both_sexes-100	continuous-1845-both_sexes-irnt	0.1371	0.2487	0.0313	0.033	-0.0903	0.0872	0.0528	-1.7102
EUR	EUR	0.003	0.0392	0.0056	0.0011	0.0264	0.0329	1.036	1.0638	0.0082	0.0082	0.002	0.0018	1.2365	1.3068	1.263	1.3417			1062052.0	1217311.0	categorical-6179-both_sexes-100	continuous-189-both_sexes-irnt	0.1371	0.1867	0.0313	0.0239	0.1005	0.0071	0.0373	2.694
EUR	EUR	0.0038	0.0085	0.0051	0.0012	0.0264	0.0255	1.036	1.0121	0.0082	0.008	0.002	0.0023	1.2365	1.1555	1.263	1.1741			1062052.0	1217311.0	categorical-6179-both_sexes-100	continuous-20009-both_sexes-irnt	0.1371	0.0693	0.0313	0.0461	0.1464	0.0026	0.0486	3.0123
EUR	EUR																				0.0	categorical-6179-both_sexes-100	continuous-20015-both_sexes-irnt
EUR	EUR	0.0037	-0.0013	0.0067	0.0028	0.0264	0.2144	1.036	1.1172	0.0082	0.012	0.002	0.0101	1.2365	1.5696	1.263	1.7172			1062052.0	1217311.0	categorical-6179-both_sexes-100	continuous-20016-both_sexes-irnt	0.1371	0.1634	0.0313	0.0167	0.0494	0.1803	0.0369	1.3397
EUR	EUR	-0.0007	0.007	0.0053	0.0017	0.0264	0.0184	1.036	1.0318	0.0082	0.0073	0.002	0.0036	1.2365	1.0802	1.263	1.0809			1062052.0	1217311.0	categorical-6179-both_sexes-100	continuous-20021-both_sexes-irnt	0.1371	0.393	0.0313	0.0902	-0.032	0.6777	0.077	-0.4157
EUR	EUR	0.0012	0.0057	0.0066	0.0015	0.0264	0.0771	1.036	1.105	0.0082	0.0113	0.002	0.003	1.2365	1.592	1.263	1.76			1062052.0	1217311.0	categorical-6179-both_sexes-100	continuous-20023-both_sexes-irnt	0.1371	0.1381	0.0313	0.0149	0.0272	0.4076	0.0328	0.8282
EUR	EUR	0.0006	-0.0137	0.0079	0.0023	0.0264	0.1044	1.036	1.0951	0.0082	0.0154	0.002	0.0056	1.2365	1.6183	1.263	1.8508			1062052.0	1217311.0	categorical-6179-both_sexes-100	continuous-20127-both_sexes-irnt	0.1371	0.1118	0.0313	0.0182	0.0123	0.7779	0.0437	0.282
EUR	EUR	-0.0046	-0.035	0.0073	0.0031	0.0264	0.4457	1.036	1.144	0.0082	0.0261	0.002	0.0249	1.2365	1.7413	1.263	2.4287			1062052.0	1217311.0	categorical-6179-both_sexes-100	continuous-20153-both_sexes-irnt	0.1371	0.1008	0.0313	0.0183	-0.0427	0.1399	0.0289	-1.4763
EUR	EUR	0.0007	-0.0093	0.0056	0.0019	0.0265	0.0543	1.036	1.0078	0.0081	0.0069	0.002	0.0043	1.2365	1.1428	1.263	1.1564			1062052.0	1217311.0	categorical-6179-both_sexes-100	continuous-20498-both_sexes	0.1371	0.0501	0.0306	0.044	0.0184	0.7127	0.05	0.3682
EUR	EUR	0.001	0.0057	0.0058	0.0015	0.0264	0.0438	1.036	1.0248	0.0082	0.0092	0.002	0.0025	1.2365	1.3238	1.263	1.3844			1062052.0	1217311.0	categorical-6179-both_sexes-100	continuous-2050-both_sexes	0.1371	0.0644	0.0313	0.0238	0.0302	0.485	0.0432	0.6983
EUR	EUR	0.0014	-0.0141	0.0054	0.002	0.0264	0.0431	1.036	1.0288	0.0082	0.008	0.002	0.0047	1.2365	1.1396	1.263	1.1513			1062052.0	1217311.0	categorical-6179-both_sexes-100	continuous-20506-both_sexes	0.1371	0.1901	0.0313	0.0528	0.041	0.4782	0.0578	0.7092
EUR	EUR	0.0014	-0.0057	0.0054	0.0018	0.0264	0.0433	1.036	1.0217	0.0082	0.007	0.002	0.0042	1.2365	1.1333	1.263	1.1412			1062052.0	1217311.0	categorical-6179-both_sexes-100	continuous-20512-both_sexes	0.1371	0.1534	0.0313	0.0495	0.0415	0.4266	0.0523	0.795
EUR	EUR	0.0036	-0.0079	0.0056	0.002	0.0264	0.0582	1.036	1.0301	0.0082	0.0077	0.002	0.0049	1.2365	1.1779	1.263	1.1949			1062052.0	1217311.0	categorical-6179-both_sexes-100	continuous-20519-both_sexes	0.1371	0.1545	0.0313	0.0397	0.0922	0.0705	0.051	1.8086
EUR	EUR	-0.0005	-0.003	0.0055	0.0012	0.0264	0.0437	1.036	1.033	0.0082	0.0094	0.002	0.0024	1.2365	1.3306	1.263	1.3954			1062052.0	1217311.0	categorical-6179-both_sexes-100	continuous-2070-both_sexes	0.1371	0.0834	0.0313	0.0238	-0.015	0.6714	0.0354	-0.4242
EUR	EUR	0.0122	0.0574	0.0092	0.0025	0.0264	0.2392	1.036	1.2997	0.0082	0.0239	0.002	0.0079	1.2365	2.5357	1.263	3.3575			1062052.0	1217311.0	categorical-6179-both_sexes-100	continuous-21001-both_sexes-irnt	0.1371	0.1271	0.0313	0.0102	0.1533	1.8683e-06	0.0322	4.7672
EUR	EUR	0.0089	0.0333	0.0093	0.0024	0.0264	0.2661	1.036	1.3671	0.0082	0.0296	0.002	0.0092	1.2365	2.6503	1.263	3.6134			1062052.0	1217311.0	categorical-6179-both_sexes-100	continuous-21002-both_sexes-irnt	0.1371	0.1405	0.0313	0.0113	0.106	0.0002	0.0284	3.7324
EUR	EUR	-0.003	-0.0033	0.008	0.0022	0.0264	0.1473	1.036	1.191	0.0082	0.0165	0.002	0.0056	1.2365	1.9548	1.263	2.325			1062052.0	1217311.0	categorical-6179-both_sexes-100	continuous-2139-both_sexes-irnt	0.1371	0.1442	0.0313	0.0124	-0.0475	0.1771	0.0352	-1.3498
EUR	EUR	0.0053	0.03	0.0066	0.0016	0.0264	0.1005	1.036	1.0798	0.0082	0.0117	0.002	0.0032	1.2365	1.7374	1.263	1.9338			1062052.0	1217311.0	categorical-6179-both_sexes-100	continuous-2178-both_sexes	0.1371	0.0855	0.0313	0.0125	0.1026	0.0013	0.0318	3.2222
EUR	EUR	0.0012	0.0046	0.0065	0.0016	0.0264	0.0689	1.036	1.0808	0.0082	0.0118	0.002	0.0035	1.2365	1.4387	1.263	1.5879			1062052.0	1217311.0	categorical-6179-both_sexes-100	continuous-2217-both_sexes-irnt	0.1371	0.1374	0.0313	0.0201	0.0273	0.4619	0.0371	0.7357
EUR	EUR	0.0072	0.0285	0.0067	0.0016	0.0264	0.0751	1.036	1.0636	0.0082	0.0103	0.002	0.0031	1.2365	1.5771	1.263	1.6969			1062052.0	1217311.0	categorical-6179-both_sexes-100	continuous-2237-both_sexes	0.1371	0.0913	0.0313	0.0148	0.1617	2.0012e-06	0.034	4.7533
EUR	EUR	-0.0095	-0.0664	0.0062	0.0015	0.0264	0.0601	1.036	1.0462	0.0082	0.0161	0.002	0.0055	1.2365	1.4175	1.263	1.5622			1062052.0	1217311.0	categorical-6179-both_sexes-100	continuous-2267-both_sexes	0.1371	0.0822	0.0313	0.0286	-0.2382	8.6764e-10	0.0389	-6.132
EUR	EUR	-0.0029	-0.0204	0.0064	0.0014	0.0264	0.0223	1.036	1.0175	0.0082	0.0085	0.002	0.0018	1.2365	1.1811	1.263	1.1994			1062052.0	1217311.0	categorical-6179-both_sexes-100	continuous-2277-both_sexes	0.1371	0.0879	0.0313	0.0425	-0.1199	0.0385	0.0579	-2.0693
EUR	EUR	0.0002	-0.019	0.0056	0.0012	0.0264	0.0328	1.036	1.0241	0.0082	0.0086	0.002	0.0018	1.2365	1.2697	1.263	1.3013			1062052.0	1217311.0	categorical-6179-both_sexes-100	continuous-2296-both_sexes	0.1371	0.0801	0.0313	0.0285	0.0065	0.8711	0.0402	0.1622
EUR	EUR	0.0088	0.0331	0.0092	0.0024	0.0264	0.2624	1.036	1.3399	0.0082	0.0288	0.002	0.009	1.2365	2.5831	1.263	3.5245			1062052.0	1217311.0	categorical-6179-both_sexes-100	continuous-23098-both_sexes-irnt	0.1371	0.1346	0.0313	0.0114	0.1053	0.0002	0.0286	3.6838
EUR	EUR	0.0165	0.0614	0.0078	0.0022	0.0264	0.2344	1.036	1.155	0.0082	0.0221	0.002	0.0069	1.2365	2.4421	1.263	3.1065			1062052.0	1217311.0	categorical-6179-both_sexes-100	continuous-23099-both_sexes-irnt	0.1371	0.0736	0.0313	0.0105	0.2093	2.2598e-14	0.0274	7.6349
EUR	EUR	0.014	0.0527	0.0088	0.0023	0.0264	0.2424	1.036	1.3519	0.0082	0.0246	0.002	0.0078	1.2365	2.5736	1.263	3.3618			1062052.0	1217311.0	categorical-6179-both_sexes-100	continuous-23100-both_sexes-irnt	0.1371	0.149	0.0313	0.0104	0.1744	2.0025e-09	0.0291	5.9976
EUR	EUR	-0.0001	-0.0024	0.0096	0.0024	0.0264	0.3042	1.036	1.4916	0.0082	0.0445	0.002	0.0128	1.2365	2.7379	1.263	4.0633			1062052.0	1217311.0	categorical-6179-both_sexes-100	continuous-23101-both_sexes-irnt	0.1371	0.1605	0.0313	0.0145	-0.0012	0.9645	0.0268	-0.0445
EUR	EUR	-6.1828e-05	-0.002	0.0095	0.0024	0.0264	0.2998	1.036	1.4696	0.0082	0.0438	0.002	0.0126	1.2365	2.6988	1.263	4.0043			1062052.0	1217311.0	categorical-6179-both_sexes-100	continuous-23102-both_sexes-irnt	0.1371	0.1563	0.0313	0.0146	-0.0007	0.9793	0.0268	-0.0259
EUR	EUR	0.0121	0.0589	0.0093	0.0026	0.0264	0.2438	1.036	1.3186	0.0082	0.0242	0.002	0.008	1.2365	2.5546	1.263	3.3901			1062052.0	1217311.0	categorical-6179-both_sexes-100	continuous-23104-both_sexes-irnt	0.1371	0.1333	0.0313	0.0101	0.1507	3.8031e-06	0.0326	4.6219
EUR	EUR	0.0024	0.0074	0.0096	0.0024	0.0264	0.2958	1.036	1.445	0.0082	0.0404	0.002	0.0118	1.2365	2.7085	1.263	3.9364			1062052.0	1217311.0	categorical-6179-both_sexes-100	continuous-23105-both_sexes-irnt	0.1371	0.1515	0.0313	0.0138	0.0269	0.3242	0.0273	0.9858
EUR	EUR	0.0017	-0.014	0.0095	0.0025	0.0265	0.2555	1.0361	1.3621	0.0081	0.0302	0.002	0.009	1.2365	2.5593	1.2631	3.5839			1062052.0	1217311.0	categorical-6179-both_sexes-100	continuous-23106-both_sexes-irnt	0.1373	0.1401	0.0309	0.0117	0.0208	0.4965	0.0306	0.68
EUR	EUR	0.0008	-0.0196	0.0095	0.0025	0.0264	0.2355	1.036	1.3282	0.0082	0.0302	0.002	0.0086	1.2365	2.4329	1.263	3.3732			1062052.0	1217311.0	categorical-6179-both_sexes-100	continuous-23107-both_sexes-irnt	0.1371	0.1383	0.0313	0.0127	0.0105	0.7418	0.0318	0.3295
EUR	EUR	0.0007	-0.0204	0.0098	0.0026	0.0264	0.2416	1.036	1.3468	0.0082	0.0302	0.002	0.0087	1.2365	2.498	1.263	3.4434			1062052.0	1217311.0	categorical-6179-both_sexes-100	continuous-23108-both_sexes-irnt	0.1371	0.1419	0.0313	0.0124	0.0093	0.7719	0.0321	0.2899
EUR	EUR	0.0016	-0.0102	0.0092	0.0023	0.0264	0.2385	1.036	1.3939	0.0082	0.0298	0.002	0.0084	1.2365	2.5309	1.263	3.4554			1062052.0	1217311.0	categorical-6179-both_sexes-100	continuous-23109-both_sexes-irnt	0.1371	0.1604	0.0313	0.0121	0.0196	0.5069	0.0295	0.6636
EUR	EUR	0.0018	-0.0096	0.0086	0.0022	0.0264	0.2262	1.036	1.3449	0.0082	0.028	0.002	0.0079	1.2365	2.4236	1.263	3.2883			1062052.0	1217311.0	categorical-6179-both_sexes-100	continuous-23110-both_sexes-irnt	0.1371	0.1507	0.0313	0.0122	0.0235	0.4154	0.0288	0.8144
EUR	EUR	0.0156	0.0592	0.0079	0.0022	0.0264	0.2256	1.036	1.1565	0.0082	0.0205	0.002	0.0064	1.2365	2.4098	1.263	3.0429			1062052.0	1217311.0	categorical-6179-both_sexes-100	continuous-23111-both_sexes-irnt	0.1371	0.0766	0.0313	0.01	0.2018	9.5081e-13	0.0283	7.1374
EUR	EUR	0.0135	0.0515	0.0084	0.0023	0.0264	0.2403	1.036	1.1442	0.0082	0.0211	0.002	0.0071	1.2365	2.4282	1.263	3.1359			1062052.0	1217311.0	categorical-6179-both_sexes-100	continuous-23112-both_sexes-irnt	0.1371	0.0675	0.0313	0.0099	0.1696	2.6073e-09	0.0285	5.9546
EUR	EUR	0.0019	0.0105	0.0095	0.0024	0.0264	0.281	1.036	1.4302	0.0082	0.0391	0.002	0.0111	1.2365	2.6648	1.263	3.8028			1062052.0	1217311.0	categorical-6179-both_sexes-100	continuous-23113-both_sexes-irnt	0.1371	0.1535	0.0313	0.0139	0.0222	0.4303	0.0281	0.7886
EUR	EUR	0.002	0.0101	0.0096	0.0024	0.0264	0.2834	1.036	1.4451	0.0082	0.0394	0.002	0.0112	1.2365	2.689	1.263	3.8374			1062052.0	1217311.0	categorical-6179-both_sexes-100	continuous-23114-both_sexes-irnt	0.1371	0.1569	0.0313	0.0139	0.0235	0.4025	0.0281	0.8372
EUR	EUR	0.0152	0.0595	0.0077	0.0022	0.0264	0.226	1.036	1.1567	0.0082	0.0209	0.002	0.0064	1.2365	2.419	1.263	3.044			1062052.0	1217311.0	categorical-6179-both_sexes-100	continuous-23115-both_sexes-irnt	0.1371	0.0767	0.0313	0.0102	0.1965	1.6093e-12	0.0278	7.0647
EUR	EUR	0.0133	0.0512	0.0083	0.0023	0.0264	0.2419	1.036	1.1436	0.0082	0.0215	0.002	0.0071	1.2365	2.4421	1.263	3.1493			1062052.0	1217311.0	categorical-6179-both_sexes-100	continuous-23116-both_sexes-irnt	0.1371	0.0668	0.0313	0.01	0.1659	3.5498e-09	0.0281	5.9039
EUR	EUR	0.0031	0.0135	0.0098	0.0025	0.0264	0.2868	1.036	1.4536	0.0082	0.0384	0.002	0.011	1.2365	2.7379	1.263	3.8678			1062052.0	1217311.0	categorical-6179-both_sexes-100	continuous-23117-both_sexes-irnt	0.1371	0.1582	0.0313	0.0134	0.0356	0.2092	0.0283	1.2558
EUR	EUR	0.003	0.0131	0.0096	0.0024	0.0264	0.2791	1.036	1.4137	0.0082	0.0373	0.002	0.0107	1.2365	2.6599	1.263	3.7629			1062052.0	1217311.0	categorical-6179-both_sexes-100	continuous-23118-both_sexes-irnt	0.1371	0.1497	0.0313	0.0135	0.0351	0.2163	0.0284	1.2364
EUR	EUR	0.0153	0.0613	0.008	0.0023	0.0264	0.2286	1.036	1.1433	0.0082	0.0228	0.002	0.007	1.2365	2.3868	1.263	3.0522			1062052.0	1217311.0	categorical-6179-both_sexes-100	continuous-23119-both_sexes-irnt	0.1371	0.0698	0.0313	0.0111	0.1964	8.0387e-12	0.0287	6.8379
EUR	EUR	0.0128	0.0529	0.0088	0.0024	0.0264	0.2231	1.036	1.2661	0.0082	0.023	0.002	0.0074	1.2365	2.3914	1.263	3.1302			1062052.0	1217311.0	categorical-6179-both_sexes-100	continuous-23120-both_sexes-irnt	0.1371	0.1249	0.0313	0.0108	0.1663	7.4116e-08	0.0309	5.3809
EUR	EUR	0.0007	0.0005	0.0091	0.0023	0.0264	0.2686	1.036	1.4097	0.0082	0.0381	0.002	0.011	1.2365	2.5736	1.263	3.6758			1062052.0	1217311.0	categorical-6179-both_sexes-100	continuous-23121-both_sexes-irnt	0.1371	0.1531	0.0313	0.0142	0.0081	0.7618	0.0268	0.3031
EUR	EUR	0.0006	0.0003	0.0093	0.0023	0.0264	0.2708	1.036	1.4263	0.0082	0.0388	0.002	0.0112	1.2365	2.5926	1.263	3.7139			1062052.0	1217311.0	categorical-6179-both_sexes-100	continuous-23122-both_sexes-irnt	0.1371	0.1571	0.0313	0.0143	0.0074	0.7828	0.027	0.2756
EUR	EUR	0.0158	0.0616	0.008	0.0023	0.0264	0.2307	1.036	1.1406	0.0082	0.0226	0.002	0.007	1.2365	2.3868	1.263	3.068			1062052.0	1217311.0	categorical-6179-both_sexes-100	continuous-23123-both_sexes-irnt	0.1371	0.068	0.0313	0.0109	0.202	3.2607e-12	0.029	6.966
EUR	EUR	0.0128	0.0532	0.0089	0.0024	0.0264	0.2281	1.036	1.2951	0.0082	0.0233	0.002	0.0076	1.2365	2.4421	1.263	3.202			1062052.0	1217311.0	categorical-6179-both_sexes-100	continuous-23124-both_sexes-irnt	0.1371	0.134	0.0313	0.0106	0.1653	1.1915e-07	0.0312	5.2948
EUR	EUR	0.0012	0.0043	0.0091	0.0023	0.0264	0.2665	1.036	1.4107	0.0082	0.0365	0.002	0.0108	1.2365	2.5783	1.263	3.6542			1062052.0	1217311.0	categorical-6179-both_sexes-100	continuous-23125-both_sexes-irnt	0.1371	0.1548	0.0313	0.0137	0.0147	0.5835	0.0269	0.5483
EUR	EUR	0.0013	0.0045	0.0092	0.0023	0.0264	0.2672	1.036	1.4147	0.0082	0.0369	0.002	0.0108	1.2365	2.5783	1.263	3.669			1062052.0	1217311.0	categorical-6179-both_sexes-100	continuous-23126-both_sexes-irnt	0.1371	0.1554	0.0313	0.0138	0.0155	0.5676	0.0271	0.5716
EUR	EUR	0.0156	0.0563	0.0079	0.0021	0.0264	0.2094	1.036	1.2891	0.0082	0.0231	0.002	0.007	1.2365	2.3777	1.263	3.0346			1062052.0	1217311.0	categorical-6179-both_sexes-100	continuous-23127-both_sexes-irnt	0.1371	0.1421	0.0313	0.0114	0.2094	2.8488e-14	0.0275	7.605
EUR	EUR	-0.0022	-0.0143	0.0093	0.0023	0.0264	0.2937	1.036	1.4945	0.0082	0.0465	0.002	0.0134	1.2365	2.6551	1.263	3.9847			1062052.0	1217311.0	categorical-6179-both_sexes-100	continuous-23129-both_sexes-irnt	0.1371	0.1657	0.0313	0.0156	-0.0248	0.348	0.0264	-0.9384
EUR	EUR	-0.0021	-0.0145	0.0093	0.0023	0.0264	0.2932	1.036	1.4951	0.0082	0.0464	0.002	0.0134	1.2365	2.6599	1.263	3.9802			1062052.0	1217311.0	categorical-6179-both_sexes-100	continuous-23130-both_sexes-irnt	0.1371	0.1661	0.0313	0.0156	-0.0234	0.3769	0.0265	-0.8836
EUR	EUR	-0.0046	-0.0067	0.0055	0.0026	0.0264	0.0855	1.036	1.0638	0.0082	0.0074	0.002	0.0067	1.2365	1.2201	1.263	1.2262			1062052.0	1217311.0	categorical-6179-both_sexes-100	continuous-2946-both_sexes-irnt	0.1371	0.2822	0.0313	0.0329	-0.0974	0.0746	0.0546	-1.7828
EUR	EUR	0.0082	0.048	0.0081	0.0021	0.0265	0.1764	1.036	1.2154	0.0082	0.0343	0.002	0.0099	1.2365	1.8972	1.263	2.7295			1062052.0	1217311.0	categorical-6179-both_sexes-100	continuous-30000-both_sexes-irnt	0.1371	0.1245	0.0312	0.0199	0.1202	9.704e-05	0.0308	3.8979
EUR	EUR	0.0071	0.0545	0.008	0.002	0.0264	0.1842	1.0361	1.5414	0.0082	0.0618	0.002	0.0149	1.2365	1.9798	1.2629	3.1441			1062052.0	1217311.0	categorical-6179-both_sexes-100	continuous-30010-both_sexes-irnt	0.1372	0.2525	0.0313	0.0288	0.1022	0.0004	0.029	3.5223
EUR	EUR	0.0067	0.0353	0.0071	0.0016	0.0264	0.1267	1.036	1.4248	0.0082	0.0565	0.002	0.011	1.2365	1.7688	1.263	2.5247			1062052.0	1217311.0	categorical-6179-both_sexes-100	continuous-30020-both_sexes-irnt	0.1371	0.2786	0.0313	0.037	0.1152	2.6945e-05	0.0275	4.1979
EUR	EUR	0.0067	0.0421	0.007	0.0016	0.0264	0.1221	1.036	1.4218	0.0082	0.0572	0.002	0.0113	1.2365	1.7609	1.263	2.4822			1062052.0	1217311.0	categorical-6179-both_sexes-100	continuous-30030-both_sexes-irnt	0.1371	0.2846	0.0313	0.0386	0.1188	2.3495e-05	0.0281	4.2288
EUR	EUR	-0.0023	-0.0254	0.0084	0.0019	0.0264	0.2049	1.0361	1.557	0.0082	0.0955	0.002	0.0201	1.2365	1.8606	1.2628	3.3719			1062052.0	1217311.0	categorical-6179-both_sexes-100	continuous-30040-both_sexes-irnt	0.1375	0.2348	0.0313	0.0403	-0.0306	0.2468	0.0264	-1.1583
EUR	EUR	-0.0021	-0.0338	0.008	0.0019	0.0264	0.1985	1.0361	1.512	0.0082	0.0988	0.002	0.0213	1.2365	1.7885	1.2628	3.2616			1062052.0	1217311.0	categorical-6179-both_sexes-100	continuous-30050-both_sexes-irnt	0.1374	0.2264	0.0313	0.0437	-0.0293	0.2768	0.0269	-1.0876
EUR	EUR	-0.0008	-0.0217	0.006	0.0013	0.0264	0.0462	1.036	1.1113	0.0082	0.0228	0.002	0.006	1.2365	1.2631	1.263	1.4946			1062052.0	1217311.0	categorical-6179-both_sexes-100	continuous-30060-both_sexes-irnt	0.1371	0.225	0.0313	0.046	-0.022	0.5464	0.0365	-0.6032
EUR	EUR	0.0009	0.0429	0.0111	0.0029	0.0264	0.1778	1.036	1.3371	0.0082	0.0619	0.002	0.0181	1.2365	1.6562	1.263	2.9203			1062052.0	1217311.0	categorical-6179-both_sexes-100	continuous-30070-both_sexes-irnt	0.1371	0.1755	0.0313	0.0322	0.0124	0.773	0.043	0.2884
EUR	EUR	0.0014	0.0164	0.009	0.0024	0.0264	0.2435	1.0361	1.6178	0.0082	0.0564	0.002	0.0187	1.2365	2.0598	1.2629	3.688			1062052.0	1217311.0	categorical-6179-both_sexes-100	continuous-30080-both_sexes-irnt	0.1371	0.2298	0.0313	0.021	0.0174	0.5552	0.0295	0.59
EUR	EUR	0.003	0.0184	0.0072	0.0018	0.0264	0.1981	1.036	1.5594	0.0082	0.0492	0.002	0.015	1.2365	1.9548	1.263	3.1989			1062052.0	1217311.0	categorical-6179-both_sexes-100	continuous-30090-both_sexes-irnt	0.1371	0.2544	0.0313	0.0224	0.0413	0.097	0.0249	1.6595
EUR	EUR	0.0015	0.0028	0.0102	0.0024	0.0263	0.2848	1.0365	1.8926	0.0082	0.0917	0.002	0.0308	1.2365	2.0471	1.2622	4.2806			1062052.0	1217311.0	categorical-6179-both_sexes-100	continuous-30100-both_sexes-irnt	0.139	0.2721	0.0313	0.028	0.0172	0.532	0.0275	0.625
EUR	EUR	0.0016	0.0167	0.0128	0.0033	0.0264	0.1951	1.0361	1.5223	0.0082	0.0779	0.002	0.0239	1.2365	1.7491	1.2629	3.3372			1062052.0	1217311.0	categorical-6179-both_sexes-100	continuous-30110-both_sexes-irnt	0.1372	0.2235	0.0313	0.0333	0.0226	0.6389	0.0481	0.4692
EUR	EUR	0.0072	0.0089	0.0083	0.0021	0.0264	0.171	1.036	1.3894	0.0082	0.0469	0.002	0.013	1.2365	1.8931	1.263	2.8792			1062052.0	1217311.0	categorical-6179-both_sexes-100	continuous-30120-both_sexes-irnt	0.1371	0.2072	0.0313	0.025	0.1067	0.0007	0.0314	3.4027
EUR	EUR	0.0062	0.0139	0.0086	0.0021	0.0264	0.1592	1.0361	1.5896	0.0082	0.0857	0.002	0.0176	1.2365	1.7885	1.2629	2.922			1062052.0	1217311.0	categorical-6179-both_sexes-100	continuous-30130-both_sexes-irnt	0.1371	0.3068	0.0312	0.0446	0.0952	0.0027	0.0318	2.9968
EUR	EUR	0.0058	0.0538	0.0079	0.002	0.0265	0.1504	1.036	1.2028	0.0082	0.0325	0.002	0.0092	1.2365	1.7688	1.263	2.4955			1062052.0	1217311.0	categorical-6179-both_sexes-100	continuous-30140-both_sexes-irnt	0.137	0.1356	0.0312	0.0217	0.0925	0.0048	0.0328	2.8181
EUR	EUR	0.0031	0.0139	0.0084	0.002	0.0264	0.1731	1.0362	1.374	0.0082	0.0629	0.002	0.0197	1.2365	1.7767	1.2628	2.9593			1062052.0	1217311.0	categorical-6179-both_sexes-100	continuous-30150-both_sexes-irnt	0.1377	0.1909	0.0313	0.0321	0.0459	0.1214	0.0296	1.5488
EUR	EUR	0.0013	-0.0392	0.0075	0.0019	0.0264	0.1379	1.036	1.3238	0.0082	0.0365	0.002	0.0106	1.2365	1.7218	1.263	2.5092			1062052.0	1217311.0	categorical-6179-both_sexes-100	continuous-30180-both_sexes-irnt	0.1371	0.2145	0.0313	0.0242	0.0221	0.4813	0.0313	0.7041
EUR	EUR	0.0011	-0.0286	0.0087	0.0019	0.0264	0.1385	1.036	1.5484	0.0082	0.0901	0.002	0.0168	1.2365	1.6601	1.2629	2.7134			1062052.0	1217311.0	categorical-6179-both_sexes-100	continuous-30190-both_sexes-irnt	0.1371	0.32	0.0312	0.0526	0.0184	0.562	0.0317	0.5798
EUR	EUR	-0.0016	0.0411	0.0078	0.0019	0.0264	0.1264	1.036	1.3024	0.0082	0.0368	0.002	0.0095	1.2365	1.6946	1.263	2.4017			1062052.0	1217311.0	categorical-6179-both_sexes-100	continuous-30200-both_sexes-irnt	0.1371	0.2157	0.0313	0.0262	-0.0279	0.4064	0.0336	-0.8303
EUR	EUR	0.0004	-0.0046	0.0093	0.0022	0.0264	0.177	1.036	1.3932	0.0082	0.0681	0.002	0.021	1.2365	1.7452	1.2629	3.0226			1062052.0	1217311.0	categorical-6179-both_sexes-100	continuous-30210-both_sexes-irnt	0.1371	0.1944	0.0313	0.0337	0.0065	0.8452	0.0331	0.1953
EUR	EUR	0.0096	0.0175	0.0078	0.0019	0.0264	0.1596	1.036	1.4014	0.0082	0.0748	0.002	0.0164	1.2365	1.8485	1.263	2.8535			1062052.0	1217311.0	categorical-6179-both_sexes-100	continuous-30240-both_sexes-irnt	0.1371	0.2166	0.0313	0.0403	0.1474	1.6101e-07	0.0281	5.2395
EUR	EUR	0.0107	0.0276	0.0079	0.002	0.0265	0.163	1.036	1.4135	0.0082	0.0729	0.002	0.016	1.2365	1.9013	1.263	2.8946			1062052.0	1217311.0	categorical-6179-both_sexes-100	continuous-30250-both_sexes-irnt	0.1371	0.2182	0.0312	0.0385	0.1633	9.98e-09	0.0285	5.7311
EUR	EUR	-0.0012	-6.7266e-05	0.0077	0.0019	0.0264	0.1645	1.0361	1.4006	0.0082	0.0746	0.002	0.0168	1.2365	1.6259	1.2628	2.8368			1062052.0	1217311.0	categorical-6179-both_sexes-100	continuous-30260-both_sexes-irnt	0.1373	0.2181	0.0313	0.0406	-0.0179	0.5285	0.0283	-0.6304
EUR	EUR	-0.0055	-0.004	0.0078	0.0019	0.0264	0.1658	1.0361	1.4591	0.0082	0.0708	0.002	0.0155	1.2365	1.7648	1.2628	2.881			1062052.0	1217311.0	categorical-6179-both_sexes-100	continuous-30270-both_sexes-irnt	0.1373	0.2441	0.0312	0.0376	-0.0827	0.0034	0.0283	-2.9247
EUR	EUR	0.0073	0.0089	0.0068	0.0017	0.0264	0.1126	1.036	1.2927	0.0082	0.0525	0.002	0.011	1.2365	1.6145	1.263	2.28			1062052.0	1217311.0	categorical-6179-both_sexes-100	continuous-30280-both_sexes-irnt	0.1371	0.2287	0.0312	0.041	0.1346	2.7571e-05	0.0321	4.1926
EUR	EUR	0.0105	0.0159	0.0077	0.002	0.0265	0.1717	1.036	1.438	0.0082	0.0828	0.002	0.0166	1.2365	1.9218	1.263	3.0031			1062052.0	1217311.0	categorical-6179-both_sexes-100	continuous-30290-both_sexes-irnt	0.137	0.2186	0.0313	0.0413	0.1556	3.6961e-08	0.0283	5.5048
EUR	EUR	0.0114	0.0235	0.0079	0.002	0.0265	0.1729	1.0359	1.4436	0.0081	0.0828	0.002	0.0165	1.2365	1.9507	1.263	3.0205			1062052.0	1217311.0	categorical-6179-both_sexes-100	continuous-30300-both_sexes-irnt	0.1366	0.2195	0.0308	0.041	0.1689	3.2533e-09	0.0285	5.9183
EUR	EUR	0.0153	0.0585	0.0066	0.0016	0.0264	0.0624	1.036	1.0692	0.0082	0.0104	0.002	0.0029	1.2365	1.4709	1.263	1.5845			1062052.0	1217311.0	categorical-6179-both_sexes-100	continuous-30510-both_sexes-irnt	0.1371	0.1183	0.0313	0.0178	0.377	1.1732e-24	0.0368	10.2508
EUR	EUR	0.0087	0.0162	0.0064	0.0015	0.0264	0.0433	1.036	1.023	0.0082	0.0102	0.002	0.0022	1.2365	1.3272	1.263	1.3848			1062052.0	1217311.0	categorical-6179-both_sexes-100	continuous-30520-both_sexes-irnt	0.1371	0.0599	0.0313	0.0265	0.2577	2.7067e-09	0.0433	5.9485
EUR	EUR	0.0141	0.0665	0.0066	0.0017	0.0264	0.07	1.036	1.0599	0.0082	0.0106	0.002	0.0031	1.2365	1.5071	1.263	1.6435			1062052.0	1217311.0	categorical-6179-both_sexes-100	continuous-30530-both_sexes-irnt	0.1371	0.0931	0.0313	0.0165	0.327	1.8299e-18	0.0373	8.7673
EUR	EUR	-0.0111	-0.0541	0.0074	0.002	0.0264	0.2113	1.036	1.1645	0.0082	0.0234	0.002	0.009	1.2365	2.1199	1.263	2.8352			1062052.0	1217311.0	categorical-6179-both_sexes-100	continuous-3062-both_sexes-irnt	0.1371	0.0896	0.0313	0.0127	-0.1486	4.3433e-08	0.0271	-5.4763
EUR	EUR	-0.0091	-0.0495	0.0075	0.0021	0.0264	0.1916	1.036	1.1331	0.0082	0.0193	0.002	0.0076	1.2365	2.0344	1.263	2.6454			1062052.0	1217311.0	categorical-6179-both_sexes-100	continuous-3063-both_sexes-irnt	0.1371	0.0809	0.0313	0.0117	-0.1271	1.7123e-05	0.0296	-4.2994
EUR	EUR	-0.0043	-0.0416	0.0073	0.002	0.0264	0.1023	1.036	1.0873	0.0082	0.0145	0.002	0.0049	1.2365	1.6296	1.263	1.9086			1062052.0	1217311.0	categorical-6179-both_sexes-100	continuous-3064-both_sexes-irnt	0.1371	0.0961	0.0313	0.0159	-0.0823	0.038	0.0397	-2.0753
EUR	EUR	0.0072	0.0331	0.0089	0.0027	0.0264	0.2907	1.036	1.3256	0.0082	0.0276	0.002	0.0164	1.2365	2.0344	1.263	2.7322			1062052.0	1217311.0	categorical-6179-both_sexes-100	continuous-3143-both_sexes-irnt	0.1371	0.188	0.0313	0.0159	0.0817	0.0091	0.0313	2.6089
EUR	EUR	0.0009	0.0056	0.0107	0.0038	0.0265	0.2632	1.036	1.2546	0.0082	0.0457	0.002	0.0274	1.2365	1.7024	1.263	2.6379			1062052.0	1217311.0	categorical-6179-both_sexes-100	continuous-3144-both_sexes-irnt	0.1371	0.1554	0.0312	0.0279	0.0108	0.8177	0.0467	0.2305
EUR	EUR	-0.0003	-0.0055	0.0101	0.0035	0.0265	0.2913	1.036	1.3334	0.0082	0.0473	0.002	0.0285	1.2365	1.7806	1.263	2.8282			1062052.0	1217311.0	categorical-6179-both_sexes-100	continuous-3147-both_sexes-irnt	0.1371	0.1824	0.0312	0.0259	-0.0037	0.9264	0.0402	-0.0924
EUR	EUR	-0.0004	-0.0048	0.0099	0.0034	0.0265	0.2874	1.036	1.3063	0.0082	0.0463	0.002	0.0281	1.2365	1.7491	1.263	2.7788			1062052.0	1217311.0	categorical-6179-both_sexes-100	continuous-3148-both_sexes-irnt	0.1371	0.1722	0.0312	0.026	-0.0042	0.9156	0.0398	-0.106
EUR	EUR	-0.0036	-0.0211	0.0066	0.0013	0.0264	0.054	1.036	1.0394	0.0082	0.0117	0.002	0.0027	1.2365	1.4016	1.263	1.4946			1062052.0	1217311.0	categorical-6179-both_sexes-100	continuous-399-both_sexes-irnt	0.1371	0.0797	0.0313	0.0237	-0.0943	0.0072	0.0351	-2.6878
EUR	EUR	-0.0066	-0.0196	0.0072	0.0015	0.0264	0.0805	1.036	1.105	0.0082	0.0124	0.002	0.0034	1.2365	1.607	1.263	1.7786			1062052.0	1217311.0	categorical-6179-both_sexes-100	continuous-400-both_sexes-irnt	0.1371	0.1348	0.0313	0.0159	-0.1422	1.1011e-05	0.0323	-4.3963
EUR	EUR	0.0013	0.0064	0.0067	0.0015	0.0264	0.0802	1.036	1.1061	0.0082	0.0122	0.002	0.003	1.2365	1.6221	1.263	1.7882			1062052.0	1217311.0	categorical-6179-both_sexes-100	continuous-404-both_sexes-irnt	0.1371	0.1347	0.0313	0.0155	0.0274	0.3961	0.0323	0.8486
EUR	EUR	0.0079	0.0191	0.0081	0.0021	0.0264	0.1274	1.036	1.2142	0.0082	0.0207	0.002	0.0057	1.2365	1.8364	1.263	2.2824			1062052.0	1217311.0	categorical-6179-both_sexes-100	continuous-4079-both_sexes-irnt	0.1371	0.1671	0.0313	0.0161	0.1365	0.0003	0.0376	3.6332
EUR	EUR	0.0047	0.0238	0.008	0.0021	0.0264	0.1348	1.036	1.2276	0.0082	0.02	0.002	0.0058	1.2365	1.8728	1.263	2.3556			1062052.0	1217311.0	categorical-6179-both_sexes-100	continuous-4080-both_sexes-irnt	0.1371	0.1679	0.0313	0.0148	0.0789	0.0298	0.0363	2.1726
EUR	EUR	-0.0026	0.0184	0.0092	0.0041	0.0264	0.2706	1.036	1.1232	0.0082	0.0302	0.002	0.0337	1.2365	1.4387	1.263	1.8847			1062052.0	1217311.0	categorical-6179-both_sexes-100	continuous-4101-both_sexes-irnt	0.1371	0.1393	0.0313	0.0342	-0.031	0.5266	0.0489	-0.6332
EUR	EUR	-0.0035	0.0069	0.0088	0.0039	0.0265	0.2859	1.036	1.1484	0.0082	0.028	0.002	0.0299	1.2365	1.4709	1.263	1.9457			1062052.0	1217311.0	categorical-6179-both_sexes-100	continuous-4104-both_sexes-irnt	0.1371	0.1569	0.0312	0.0296	-0.0402	0.3669	0.0446	-0.9024
EUR	EUR	-0.0034	0.0064	0.0088	0.0039	0.0265	0.2881	1.036	1.1475	0.0082	0.0283	0.002	0.0301	1.2365	1.4709	1.263	1.951			1062052.0	1217311.0	categorical-6179-both_sexes-100	continuous-4105-both_sexes-irnt	0.1371	0.1551	0.0312	0.0297	-0.0393	0.3797	0.0447	-0.8784
EUR	EUR	-0.0035	0.0069	0.0088	0.0039	0.0265	0.2859	1.036	1.1484	0.0082	0.028	0.002	0.0299	1.2365	1.4709	1.263	1.9457			1062052.0	1217311.0	categorical-6179-both_sexes-100	continuous-4106-both_sexes-irnt	0.1371	0.1569	0.0312	0.0296	-0.0402	0.3667	0.0446	-0.9027
EUR	EUR	0.0105	0.0254	0.0069	0.0028	0.0264	0.2876	1.036	1.1624	0.0082	0.0156	0.002	0.016	1.2365	1.6145	1.263	1.9217			1062052.0	1217311.0	categorical-6179-both_sexes-100	continuous-4119-both_sexes-irnt	0.1371	0.1762	0.0313	0.0169	0.1199	0.0003	0.0332	3.6135
EUR	EUR	-0.0045	0.0073	0.0089	0.0041	0.0265	0.2919	1.036	1.1552	0.0082	0.0295	0.002	0.0314	1.2365	1.4781	1.263	1.9801			1062052.0	1217311.0	categorical-6179-both_sexes-100	continuous-4123-both_sexes-irnt	0.1371	0.1583	0.0312	0.0301	-0.0513	0.2655	0.0461	-1.1136
EUR	EUR	0.0025	0.0077	0.0058	0.0013	0.0264	0.0385	1.036	1.0188	0.0082	0.0083	0.002	0.0025	1.2365	1.207	1.263	1.2331			1062052.0	1217311.0	categorical-6179-both_sexes-100	continuous-41235-both_sexes	0.1371	0.0805	0.0313	0.0356	0.0769	0.0577	0.0405	1.898
EUR	EUR	-0.0045	0.0071	0.0088	0.004	0.0265	0.2881	1.036	1.1334	0.0082	0.0291	0.002	0.0311	1.2365	1.453	1.263	1.9486			1062052.0	1217311.0	categorical-6179-both_sexes-100	continuous-4124-both_sexes-irnt	0.1371	0.1406	0.0312	0.0307	-0.0517	0.2629	0.0462	-1.1196
EUR	EUR	-0.0045	0.0073	0.0089	0.0041	0.0265	0.2919	1.036	1.1552	0.0082	0.0295	0.002	0.0314	1.2365	1.4781	1.263	1.9801			1062052.0	1217311.0	categorical-6179-both_sexes-100	continuous-4125-both_sexes-irnt	0.1371	0.1583	0.0312	0.0301	-0.0513	0.2656	0.0461	-1.1132
EUR	EUR	0.0088	0.0122	0.0061	0.0024	0.0264	0.1217	1.036	1.0649	0.0082	0.0162	0.002	0.013	1.2365	1.2664	1.263	1.4063			1062052.0	1217311.0	categorical-6179-both_sexes-100	continuous-4194-both_sexes-irnt	0.1371	0.1596	0.0313	0.0398	0.1552	0.0001	0.0401	3.8678
EUR	EUR	-0.0022	-0.0058	0.0055	0.0021	0.0264	0.0463	1.036	1.0341	0.0082	0.0079	0.002	0.0049	1.2365	1.1459	1.263	1.1649			1062052.0	1217311.0	categorical-6179-both_sexes-100	continuous-4195-both_sexes-irnt	0.1371	0.2066	0.0313	0.0476	-0.0641	0.2857	0.0601	-1.0676
EUR	EUR	-0.0019	0.007	0.0054	0.0016	0.0264	0.0214	1.036	1.0371	0.0082	0.0073	0.002	0.0036	1.2365	1.0926	1.263	1.0956			1062052.0	1217311.0	categorical-6179-both_sexes-100	continuous-4241-both_sexes-irnt	0.1371	0.3879	0.0313	0.0767	-0.0802	0.2497	0.0697	-1.1512
EUR	EUR	-0.0045	-0.0173	0.0059	0.0016	0.0264	0.1195	1.036	1.1218	0.0082	0.0171	0.002	0.0044	1.2365	1.8324	1.263	2.1469			1062052.0	1217311.0	categorical-6179-both_sexes-100	continuous-46-both_sexes-irnt	0.1371	0.1062	0.0313	0.0149	-0.0797	0.0044	0.028	-2.8499
EUR	EUR	-0.0029	-0.0093	0.0058	0.0015	0.0264	0.1188	1.036	1.1295	0.0082	0.0169	0.002	0.0046	1.2365	1.8284	1.263	2.1442			1062052.0	1217311.0	categorical-6179-both_sexes-100	continuous-47-both_sexes-irnt	0.1371	0.1132	0.0313	0.0147	-0.0522	0.0483	0.0264	-1.9749
EUR	EUR	0.0122	0.0614	0.0078	0.002	0.0264	0.2087	1.036	1.1145	0.0082	0.0205	0.002	0.0064	1.2365	2.2737	1.263	2.8545			1062052.0	1217311.0	categorical-6179-both_sexes-100	continuous-48-both_sexes-irnt	0.1371	0.0618	0.0313	0.0111	0.1641	1.077e-09	0.0269	6.0976
EUR	EUR	-0.0015	0.0018	0.0051	0.0017	0.0264	0.0331	1.036	1.0239	0.0082	0.0075	0.002	0.0042	1.2365	1.1144	1.263	1.1153			1062052.0	1217311.0	categorical-6179-both_sexes-100	continuous-4836-both_sexes	0.1371	0.207	0.0313	0.0651	-0.0522	0.3703	0.0583	-0.8959
EUR	EUR	0.0088	0.0334	0.0084	0.0022	0.0264	0.2174	1.036	1.337	0.0082	0.0256	0.002	0.0079	1.2365	2.4421	1.263	3.166			1062052.0	1217311.0	categorical-6179-both_sexes-100	continuous-49-both_sexes-irnt	0.1371	0.1556	0.0313	0.0118	0.116	4.9385e-05	0.0286	4.0585
EUR	EUR	-0.0067	-0.0564	0.0105	0.0029	0.0264	0.5242	1.0361	1.9731	0.0082	0.0894	0.002	0.0273	1.2365	3.315	1.2629	6.5718			1062052.0	1217311.0	categorical-6179-both_sexes-100	continuous-50-both_sexes-irnt	0.1372	0.1747	0.0313	0.016	-0.0566	0.0226	0.0248	-2.2802
EUR	EUR	-0.0046	0.0169	0.0079	0.004	0.0264	0.314	1.036	1.191	0.0082	0.0427	0.002	0.0326	1.2365	1.4281	1.263	1.7411			1062052.0	1217311.0	categorical-6179-both_sexes-100	continuous-5096-both_sexes-irnt	0.1371	0.2577	0.0313	0.0576	-0.0503	0.248	0.0436	-1.1553
EUR	EUR	-0.0049	0.0122	0.0077	0.0042	0.0264	0.3313	1.036	1.1742	0.0082	0.0342	0.002	0.0313	1.2365	1.4069	1.263	1.6761			1062052.0	1217311.0	categorical-6179-both_sexes-100	continuous-5097-both_sexes-irnt	0.1371	0.2577	0.0313	0.0506	-0.0527	0.2406	0.0449	-1.1735
EUR	EUR	-0.0034	0.014	0.0076	0.0038	0.0264	0.3199	1.0361	1.2031	0.0082	0.0438	0.002	0.0325	1.2365	1.4494	1.2628	1.7634			1062052.0	1217311.0	categorical-6179-both_sexes-100	continuous-5099-both_sexes-irnt	0.1373	0.2661	0.0311	0.0573	-0.0365	0.3722	0.0409	-0.8923
EUR	EUR	0.0005	-0.0336	0.0079	0.002	0.0264	0.2491	1.036	1.4728	0.0082	0.0486	0.002	0.0153	1.2365	2.3006	1.263	3.6716			1062052.0	1217311.0	categorical-6179-both_sexes-100	continuous-51-both_sexes-irnt	0.1371	0.177	0.0313	0.0182	0.0057	0.8192	0.0249	0.2286
EUR	EUR	-0.0033	0.0137	0.0071	0.0035	0.0264	0.3009	1.036	1.2079	0.0082	0.0432	0.002	0.0314	1.2365	1.4281	1.263	1.7292			1062052.0	1217311.0	categorical-6179-both_sexes-100	continuous-5132-both_sexes-irnt	0.1371	0.2851	0.0313	0.0592	-0.0367	0.3486	0.0392	-0.9373
EUR	EUR	-0.0044	0.0108	0.0074	0.0041	0.0264	0.3222	1.036	1.1796	0.0082	0.0341	0.002	0.0305	1.2365	1.3894	1.263	1.6657			1062052.0	1217311.0	categorical-6179-both_sexes-100	continuous-5134-both_sexes-irnt	0.1371	0.2698	0.0313	0.0512	-0.0481	0.2738	0.0439	-1.0944
EUR	EUR	-0.0041	0.0124	0.0071	0.0035	0.0264	0.2932	1.036	1.1938	0.0082	0.0416	0.002	0.0305	1.2365	1.4034	1.263	1.7007			1062052.0	1217311.0	categorical-6179-both_sexes-100	continuous-5135-both_sexes-irnt	0.1371	0.2766	0.0313	0.0594	-0.0461	0.2451	0.0397	-1.1623
EUR	EUR	0.0004	-0.0059	0.0066	0.0015	0.0264	0.0282	1.036	1.0268	0.0082	0.0087	0.002	0.0021	1.2365	1.2201	1.263	1.2619			1062052.0	1217311.0	categorical-6179-both_sexes-100	continuous-699-both_sexes-irnt	0.1371	0.1024	0.0313	0.0332	0.0157	0.7727	0.0543	0.2888
EUR	EUR	-0.0024	0.0339	0.0056	0.001	0.0264	0.0116	1.036	1.0371	0.0082	0.0069	0.002	0.0014	1.2365	1.127	1.263	1.1348			1062052.0	1217311.0	categorical-6179-both_sexes-100	continuous-709-both_sexes	0.1371	0.275	0.0313	0.0513	-0.1389	0.0119	0.0552	-2.5164
EUR	EUR	-0.0026	-0.0014	0.0057	0.0012	0.0264	0.03	1.036	1.0581	0.0082	0.0081	0.002	0.0018	1.2365	1.2697	1.263	1.306			1062052.0	1217311.0	categorical-6179-both_sexes-100	continuous-728-both_sexes	0.1371	0.1897	0.0313	0.0264	-0.0906	0.0296	0.0416	-2.1755
EUR	EUR	-0.0025	-0.0044	0.0072	0.0017	0.0264	0.0836	1.036	1.1622	0.0082	0.0126	0.002	0.004	1.2365	1.6259	1.263	1.7792			1062052.0	1217311.0	categorical-6179-both_sexes-100	continuous-738-both_sexes	0.1371	0.2082	0.0313	0.0161	-0.0526	0.1476	0.0363	-1.4482
EUR	EUR	-0.0003	-0.0055	0.0101	0.0035	0.0265	0.2913	1.036	1.3334	0.0082	0.0473	0.002	0.0285	1.2365	1.7806	1.263	2.8282			1062052.0	1217311.0	categorical-6179-both_sexes-100	continuous-78-both_sexes-irnt	0.1371	0.1824	0.0312	0.0259	-0.0037	0.9265	0.0402	-0.0923
EUR	EUR	-0.0021	-0.0305	0.0061	0.0012	0.0264	0.04	1.036	1.0392	0.0082	0.0085	0.002	0.0021	1.2365	1.3135	1.263	1.3709			1062052.0	1217311.0	categorical-6179-both_sexes-100	continuous-864-both_sexes	0.1371	0.1055	0.0313	0.0228	-0.0655	0.0819	0.0376	-1.7395
EUR	EUR	-0.0119	-0.0583	0.0067	0.0015	0.0264	0.0804	1.036	1.062	0.0082	0.0108	0.002	0.0029	1.2365	1.5771	1.263	1.7391			1062052.0	1217311.0	categorical-6179-both_sexes-100	continuous-924-both_sexes	0.1371	0.0839	0.0313	0.0146	-0.259	5.0311e-16	0.0319	-8.1107
EUR	EUR	-0.0064	-0.021	0.0054	0.0013	0.0264	0.0338	1.036	1.0618	0.0082	0.0086	0.002	0.0021	1.2365	1.2966	1.263	1.3503			1062052.0	1217311.0	categorical-6179-both_sexes-100	continuous-943-both_sexes	0.1371	0.1764	0.0313	0.0245	-0.2137	1.0778e-06	0.0438	-4.8769
EUR	EUR	-0.0034	-0.0254	0.0095	0.0024	0.0264	0.1373	1.0361	1.4428	0.0082	0.0571	0.002	0.0111	1.2365	1.7413	1.263	2.514			1062052.0	1217311.0	categorical-6179-both_sexes-100	continuous-AG-both_sexes-irnt	0.1371	0.2925	0.0313	0.0377	-0.0571	0.1648	0.0411	-1.389
EUR	EUR	0.0098	0.0307	0.0093	0.0025	0.0264	0.1786	1.036	1.3127	0.0082	0.0278	0.002	0.0078	1.2365	2.1026	1.263	2.8156			1062052.0	1217311.0	categorical-6179-both_sexes-100	continuous-DBP-both_sexes-auto_medadj_irnt	0.1371	0.1722	0.0313	0.0153	0.1425	0.0002	0.0378	3.766
EUR	EUR	0.0096	0.0305	0.0093	0.0025	0.0264	0.1763	1.036	1.3098	0.0082	0.0277	0.002	0.0078	1.2365	2.0855	1.263	2.7934			1062052.0	1217311.0	categorical-6179-both_sexes-100	continuous-DBP-both_sexes-auto_medadj_raw	0.1371	0.1727	0.0313	0.0154	0.141	0.0002	0.0376	3.7473
EUR	EUR	0.008	0.0188	0.0085	0.0021	0.0264	0.1285	1.036	1.2382	0.0082	0.0217	0.002	0.0057	1.2365	1.9013	1.263	2.3797			1062052.0	1217311.0	categorical-6179-both_sexes-100	continuous-DBP-both_sexes-combined_irnt	0.1371	0.1726	0.0313	0.0157	0.1367	0.0003	0.0377	3.6205
EUR	EUR	0.0098	0.0311	0.0096	0.0025	0.0264	0.179	1.036	1.3303	0.0082	0.0291	0.002	0.0078	1.2365	2.1633	1.263	2.9257			1062052.0	1217311.0	categorical-6179-both_sexes-100	continuous-DBP-both_sexes-combined_medadj_irnt	0.1371	0.1715	0.0313	0.0151	0.1427	0.0002	0.0378	3.7768
EUR	EUR	0.0096	0.031	0.0096	0.0025	0.0264	0.177	1.036	1.3261	0.0082	0.0289	0.002	0.0077	1.2365	2.1502	1.263	2.9033			1062052.0	1217311.0	categorical-6179-both_sexes-100	continuous-DBP-both_sexes-combined_medadj_raw	0.1371	0.1713	0.0313	0.0152	0.1408	0.0002	0.0376	3.7507
EUR	EUR	0.0079	0.019	0.0084	0.0021	0.0264	0.1269	1.036	1.2346	0.0082	0.0216	0.002	0.0056	1.2365	1.8891	1.263	2.3612			1062052.0	1217311.0	categorical-6179-both_sexes-100	continuous-DBP-both_sexes-combined_raw	0.1371	0.1724	0.0313	0.0158	0.1355	0.0003	0.0376	3.6055
EUR	EUR	0.0003	0.021	0.0086	0.0021	0.0265	0.1424	1.036	1.4102	0.0082	0.1013	0.002	0.0199	1.2365	1.6601	1.263	2.6359			1062052.0	1217311.0	categorical-6179-both_sexes-100	continuous-LDLC-both_sexes-medadj_irnt	0.137	0.2507	0.0312	0.062	0.0049	0.8863	0.0341	0.143
EUR	EUR	0.0005	0.0206	0.0085	0.0021	0.0265	0.1366	1.036	1.414	0.0082	0.1175	0.002	0.0204	1.2365	1.6448	1.263	2.595			1062052.0	1217311.0	categorical-6179-both_sexes-100	continuous-LDLC-both_sexes-medadj_raw	0.137	0.2596	0.0312	0.0737	0.0077	0.8255	0.035	0.2205
EUR	EUR	0.0069	0.023	0.0081	0.0022	0.0264	0.1254	1.036	1.2139	0.0082	0.019	0.002	0.0057	1.2365	1.8204	1.263	2.2726			1062052.0	1217311.0	categorical-6179-both_sexes-100	continuous-MAP-both_sexes-auto_irnt	0.1371	0.1681	0.0313	0.015	0.1198	0.002	0.0388	3.0886
EUR	EUR	0.0088	0.034	0.0093	0.0025	0.0264	0.1804	1.036	1.3161	0.0082	0.0272	0.002	0.008	1.2365	2.1026	1.263	2.8371			1062052.0	1217311.0	categorical-6179-both_sexes-100	continuous-MAP-both_sexes-auto_medadj_irnt	0.1371	0.1721	0.0313	0.0148	0.1276	0.0008	0.0381	3.3463
EUR	EUR	0.0086	0.0341	0.0092	0.0025	0.0264	0.177	1.036	1.312	0.0082	0.027	0.002	0.0079	1.2365	2.0769	1.263	2.8039			1062052.0	1217311.0	categorical-6179-both_sexes-100	continuous-MAP-both_sexes-auto_medadj_raw	0.1371	0.173	0.0313	0.015	0.1251	0.001	0.0379	3.3033
EUR	EUR	0.0067	0.0233	0.008	0.0021	0.0264	0.1219	1.036	1.2075	0.0082	0.0187	0.002	0.0056	1.2365	1.8005	1.263	2.2357			1062052.0	1217311.0	categorical-6179-both_sexes-100	continuous-MAP-both_sexes-auto_raw	0.1371	0.168	0.0313	0.0151	0.1181	0.0022	0.0386	3.0574
EUR	EUR	0.007	0.022	0.0084	0.0022	0.0264	0.1255	1.036	1.222	0.0082	0.0201	0.002	0.0057	1.2365	1.8687	1.263	2.3438			1062052.0	1217311.0	categorical-6179-both_sexes-100	continuous-MAP-both_sexes-combined_irnt	0.1371	0.1652	0.0313	0.015	0.1221	0.0017	0.0389	3.1417
EUR	EUR	0.0091	0.0341	0.0096	0.0026	0.0264	0.1861	1.036	1.3654	0.0082	0.0294	0.002	0.0083	1.2365	2.2203	1.263	3.0257			1062052.0	1217311.0	categorical-6179-both_sexes-100	continuous-MAP-both_sexes-combined_medadj_irnt	0.1371	0.1804	0.0313	0.0145	0.1297	0.0006	0.038	3.4145
EUR	EUR	0.0088	0.0343	0.0096	0.0025	0.0264	0.1827	1.036	1.3597	0.0082	0.0292	0.002	0.0082	1.2365	2.1939	1.263	2.9892			1062052.0	1217311.0	categorical-6179-both_sexes-100	continuous-MAP-both_sexes-combined_medadj_raw	0.1371	0.1808	0.0313	0.0147	0.1269	0.0008	0.0377	3.365
EUR	EUR	0.0068	0.0223	0.0083	0.0021	0.0264	0.1223	1.036	1.2162	0.0082	0.0197	0.002	0.0056	1.2365	1.8485	1.263	2.3081			1062052.0	1217311.0	categorical-6179-both_sexes-100	continuous-MAP-both_sexes-combined_raw	0.1371	0.1652	0.0313	0.0151	0.1201	0.0019	0.0386	3.1065
EUR	EUR	0.0077	0.0055	0.0059	0.004	0.0264	0.1822	1.0361	1.0166	0.0082	0.0065	0.002	0.0162	1.2365	1.1364	1.263	1.15			1062052.0	1217311.0	categorical-6179-both_sexes-100	continuous-MAP-both_sexes-manual_medadj_raw	0.1371	0.1107	0.0312	0.0434	0.1113	0.058	0.0587	1.8958
EUR	EUR	0.0061	0.0012	0.0058	0.0038	0.0264	0.1266	1.0361	1.0157	0.0082	0.0066	0.002	0.0147	1.2365	1.0988	1.263	1.1093			1062052.0	1217311.0	categorical-6179-both_sexes-100	continuous-MAP-both_sexes-manual_raw	0.1371	0.1438	0.0312	0.0607	0.1056	0.1128	0.0666	1.5855
EUR	EUR	-0.0043	-0.0682	0.0063	0.0015	0.0264	0.0784	1.036	1.0633	0.0082	0.0109	0.002	0.0029	1.2365	1.5733	1.263	1.72			1062052.0	1217311.0	categorical-6179-both_sexes-100	continuous-MCP-both_sexes-irnt	0.1371	0.088	0.0313	0.0151	-0.0935	0.005	0.0333	-2.8054
EUR	EUR	0.0029	0.0221	0.01	0.0026	0.0264	0.1375	1.0361	1.4658	0.0082	0.0642	0.002	0.011	1.2365	1.753	1.263	2.5478			1062052.0	1217311.0	categorical-6179-both_sexes-100	continuous-NAP-both_sexes-irnt	0.1371	0.3009	0.0313	0.0415	0.0489	0.2685	0.0442	1.1064
EUR	EUR	-0.0002	0.0159	0.0077	0.0019	0.0264	0.1529	1.036	1.2319	0.0082	0.026	0.002	0.007	1.2365	1.8606	1.263	2.474			1062052.0	1217311.0	categorical-6179-both_sexes-100	continuous-PP-both_sexes-auto_irnt	0.1371	0.1573	0.0313	0.0176	-0.0029	0.9239	0.0306	-0.0955
EUR	EUR	0.0009	0.0215	0.008	0.0021	0.0264	0.1683	1.036	1.2563	0.0082	0.0273	0.002	0.0073	1.2365	1.9383	1.263	2.6158			1062052.0	1217311.0	categorical-6179-both_sexes-100	continuous-PP-both_sexes-auto_medadj_irnt	0.1371	0.1586	0.0313	0.0169	0.0135	0.6654	0.0312	0.4325
EUR	EUR	1.7244e-05	0.0184	0.0074	0.0019	0.0264	0.1486	1.036	1.2253	0.0082	0.0259	0.002	0.0069	1.2365	1.8284	1.263	2.4331			1062052.0	1217311.0	categorical-6179-both_sexes-100	continuous-PP-both_sexes-auto_raw	0.1371	0.1572	0.0313	0.0181	0.0003	0.9928	0.0303	0.0091
EUR	EUR	0.0003	0.0134	0.0078	0.0019	0.0265	0.1517	1.0355	1.2505	0.0081	0.0273	0.002	0.007	1.2365	1.8972	1.2627	2.5551			1062052.0	1217311.0	categorical-6179-both_sexes-100	continuous-PP-both_sexes-combined_irnt	0.135	0.1611	0.0307	0.0175	0.0047	0.8775	0.0303	0.1542
EUR	EUR	0.0014	0.0192	0.0082	0.0021	0.0264	0.1718	1.036	1.3051	0.0082	0.0293	0.002	0.0075	1.2365	2.0302	1.263	2.7731			1062052.0	1217311.0	categorical-6179-both_sexes-100	continuous-PP-both_sexes-combined_medadj_irnt	0.1371	0.1721	0.0313	0.0165	0.0208	0.5066	0.0313	0.6642
EUR	EUR	0.0015	0.0223	0.0078	0.002	0.0264	0.1661	1.036	1.2961	0.0082	0.029	0.002	0.0073	1.2365	1.984	1.263	2.7182			1062052.0	1217311.0	categorical-6179-both_sexes-100	continuous-PP-both_sexes-combined_medadj_raw	0.1371	0.1724	0.0313	0.0169	0.0221	0.4742	0.0309	0.7157
EUR	EUR	0.0004	0.0165	0.0075	0.0019	0.0264	0.148	1.036	1.2429	0.0082	0.0269	0.002	0.0068	1.2365	1.8647	1.263	2.5165			1062052.0	1217311.0	categorical-6179-both_sexes-100	continuous-PP-both_sexes-combined_raw	0.1371	0.1601	0.0313	0.0177	0.0064	0.8326	0.0305	0.2113
EUR	EUR	0.0012	0.0018	0.0057	0.0038	0.0264	0.1339	1.0361	1.0302	0.0082	0.0075	0.002	0.0169	1.2365	1.1207	1.263	1.128			1062052.0	1217311.0	categorical-6179-both_sexes-100	continuous-PP-both_sexes-manual_raw	0.1371	0.2358	0.0312	0.0589	0.0199	0.7558	0.0641	0.311
EUR	EUR	0.0066	0.0333	0.0089	0.0024	0.0264	0.1809	1.036	1.3126	0.0082	0.0267	0.002	0.0077	1.2365	2.094	1.263	2.8214			1062052.0	1217311.0	categorical-6179-both_sexes-100	continuous-SBP-both_sexes-auto_medadj_irnt	0.1371	0.1716	0.0313	0.0147	0.0955	0.0083	0.0362	2.6397
EUR	EUR	0.0062	0.0338	0.0087	0.0024	0.0264	0.1744	1.036	1.3046	0.0082	0.0263	0.002	0.0075	1.2365	2.0556	1.263	2.7594			1062052.0	1217311.0	categorical-6179-both_sexes-100	continuous-SBP-both_sexes-auto_medadj_raw	0.1371	0.1731	0.0313	0.0149	0.0917	0.0108	0.036	2.5498
EUR	EUR	0.005	0.022	0.0081	0.0021	0.0264	0.1356	1.036	1.2424	0.0082	0.0212	0.002	0.0057	1.2365	1.93	1.263	2.443			1062052.0	1217311.0	categorical-6179-both_sexes-100	continuous-SBP-both_sexes-combined_irnt	0.1371	0.168	0.0313	0.0147	0.0842	0.0206	0.0363	2.3155
EUR	EUR	0.007	0.0326	0.0091	0.0025	0.0264	0.1867	1.036	1.3622	0.0082	0.029	0.002	0.0079	1.2365	2.2159	1.263	3.0091			1062052.0	1217311.0	categorical-6179-both_sexes-100	continuous-SBP-both_sexes-combined_medadj_irnt	0.1371	0.1803	0.0313	0.0144	0.1001	0.0055	0.0361	2.7735
EUR	EUR	0.0066	0.0333	0.009	0.0024	0.0264	0.18	1.036	1.3521	0.0082	0.0284	0.002	0.0077	1.2365	2.1764	1.263	2.94			1062052.0	1217311.0	categorical-6179-both_sexes-100	continuous-SBP-both_sexes-combined_medadj_raw	0.1371	0.1815	0.0313	0.0146	0.0958	0.0075	0.0359	2.672
EUR	EUR	0.0047	0.0227	0.008	0.0021	0.0264	0.1298	1.036	1.2322	0.0082	0.0205	0.002	0.0055	1.2365	1.8891	1.263	2.3798			1062052.0	1217311.0	categorical-6179-both_sexes-100	continuous-SBP-both_sexes-combined_raw	0.1371	0.1683	0.0313	0.0148	0.0804	0.0258	0.0361	2.2285
EUR	EUR	0.0063	0.0051	0.0058	0.004	0.0264	0.1767	1.0361	1.0189	0.0082	0.0067	0.002	0.0167	1.2365	1.1333	1.263	1.1481			1062052.0	1217311.0	categorical-6179-both_sexes-100	continuous-SBP-both_sexes-manual_medadj_raw	0.1371	0.1279	0.0312	0.0455	0.0924	0.1205	0.0595	1.5527
EUR	EUR	0.0004	0.0017	0.0067	0.0016	0.0264	0.1026	1.036	1.0671	0.0082	0.0125	0.002	0.0039	1.2365	1.6908	1.263	1.9451			1062052.0	1217311.0	categorical-6179-both_sexes-100	continuous-Smoking-both_sexes-Ever_Never	0.1371	0.071	0.0313	0.0132	0.0085	0.7792	0.0302	0.2804
EUR	EUR	-0.0066	-0.038	0.009	0.0024	0.0264	0.1823	1.036	1.337	0.0082	0.055	0.002	0.0146	1.2365	1.9218	1.263	2.9826			1062052.0	1217311.0	categorical-6179-both_sexes-100	continuous-eGFR-both_sexes-irnt	0.1371	0.17	0.0313	0.0278	-0.0949	0.0054	0.0341	-2.7826
EUR	EUR	-0.0105	-0.0628	0.0092	0.0025	0.0265	0.2156	1.036	1.456	0.0082	0.0674	0.002	0.0171	1.2365	2.1112	1.263	3.3566			1062052.0	1217311.0	categorical-6179-both_sexes-100	continuous-eGFRcreacys-both_sexes-irnt	0.137	0.1935	0.0313	0.0286	-0.1392	8.7724e-06	0.0313	-4.4454
EUR	EUR	-0.0115	-0.0716	0.0077	0.0021	0.0265	0.2156	1.036	1.2117	0.0082	0.044	0.002	0.0216	1.2365	2.0812	1.263	3.0169			1062052.0	1217311.0	categorical-6179-both_sexes-100	continuous-eGFRcys-both_sexes-irnt	0.137	0.105	0.0313	0.0218	-0.152	6.9958e-08	0.0282	-5.3913
EUR	EUR	0.0107	0.0652	0.0072	0.0017	0.0264	0.1564	1.036	1.1387	0.0082	0.0214	0.002	0.0055	1.2365	2.0133	1.263	2.4489			1062052.0	1217311.0	categorical-6179-both_sexes-100	continuous-whr-both_sexes-irnt	0.1371	0.0957	0.0313	0.0148	0.1664	1.1819e-10	0.0258	6.4416
EUR	EUR	0.0041	0.0368	0.0065	0.0013	0.0264	0.0398	1.036	1.0593	0.0082	0.0109	0.002	0.0024	1.2365	1.2899	1.263	1.3995			1062052.0	1217311.0	categorical-6179-both_sexes-100	icd10-E11-both_sexes	0.1371	0.1483	0.0313	0.0274	0.1278	0.0025	0.0422	3.0282
EUR	EUR	0.0025	0.0157	0.0065	0.0014	0.0264	0.0289	1.036	1.0126	0.0082	0.0084	0.002	0.0018	1.2365	1.2267	1.263	1.2649			1062052.0	1217311.0	categorical-6179-both_sexes-100	icd10-E66-both_sexes	0.1371	0.0474	0.0313	0.0315	0.0919	0.0828	0.053	1.7346
EUR	EUR	0.0038	0.0144	0.0054	0.0011	0.0264	0.0329	1.036	1.0275	0.0082	0.0125	0.002	0.0025	1.2365	1.2398	1.263	1.3083			1062052.0	1217311.0	categorical-6179-both_sexes-100	icd10-E78-both_sexes	0.1371	0.0892	0.0313	0.0405	0.1296	0.0009	0.0389	3.3306
EUR	EUR	0.0022	0.0438	0.0062	0.0013	0.0264	0.0189	1.036	1.0086	0.0082	0.0073	0.002	0.0015	1.2365	1.1491	1.263	1.1729			1062052.0	1217311.0	categorical-6179-both_sexes-100	icd10-F17-both_sexes	0.1371	0.0495	0.0313	0.0425	0.1004	0.0966	0.0604	1.6617
EUR	EUR	-0.0023	0.015	0.0053	0.001	0.0264	0.016	1.036	0.9941	0.0082	0.0069	0.002	0.0014	1.2365	1.1175	1.263	1.1279		Ratio < 0, possibly indicating GC correction	1062052.0	1217311.0	categorical-6179-both_sexes-100	icd10-F32-both_sexes	0.1371		0.0313		-0.1108	0.0275	0.0502	-2.2041
EUR	EUR	0.0005	-0.0041	0.0056	0.0012	0.0264	0.0102	1.036	1.0009	0.0082	0.0072	0.002	0.0014	1.2365	1.0772	1.263	1.0881			1062052.0	1217311.0	categorical-6179-both_sexes-100	icd10-G47-both_sexes	0.1371	0.0103	0.0313	0.0819	0.0318	0.658	0.0719	0.4427
EUR	EUR	0.0056	0.0095	0.0052	0.001	0.0264	0.0258	1.036	1.0246	0.0082	0.0082	0.002	0.0019	1.2365	1.2038	1.263	1.2419			1062052.0	1217311.0	categorical-6179-both_sexes-100	icd10-I20-both_sexes	0.1371	0.1017	0.0313	0.0339	0.2149	1.2893e-07	0.0407	5.2804
EUR	EUR	0.0055	0.01	0.0054	0.0011	0.0265	0.0357	1.036	1.019	0.0082	0.0103	0.002	0.0026	1.2365	1.2398	1.263	1.3243			1062052.0	1217311.0	categorical-6179-both_sexes-100	icd10-I25-both_sexes	0.1368	0.0586	0.031	0.0318	0.1778	4.1745e-07	0.0351	5.0608
EUR	EUR	-0.0013	-0.0185	0.0071	0.0014	0.0264	0.0219	1.036	1.0332	0.0082	0.0147	0.002	0.0022	1.2365	1.1651	1.263	1.2269			1062052.0	1217311.0	categorical-6179-both_sexes-100	icd10-I83-both_sexes	0.1371	0.1465	0.0313	0.065	-0.0525	0.3758	0.0593	-0.8856
EUR	EUR	-0.001	0.0025	0.0059	0.0011	0.0264	0.0091	1.036	1.0075	0.0082	0.0088	0.002	0.0017	1.2365	1.0557	1.263	1.0857			1062052.0	1217311.0	categorical-6179-both_sexes-100	icd10-J33-both_sexes	0.1371	0.0874	0.0313	0.103	-0.0637	0.3728	0.0715	-0.8913
EUR	EUR	0.0008	0.0347	0.0069	0.0015	0.0264	0.018	1.036	1.0115	0.0082	0.0089	0.002	0.002	1.2365	1.1428	1.263	1.1676			1062052.0	1217311.0	categorical-6179-both_sexes-100	icd10-J44-both_sexes	0.1371	0.0686	0.0313	0.053	0.0381	0.5929	0.0713	0.5347
EUR	EUR	-0.0031	-0.0045	0.0067	0.0015	0.0264	0.0333	1.036	1.0261	0.0082	0.0117	0.002	0.0029	1.2365	1.2168	1.263	1.3159			1062052.0	1217311.0	categorical-6179-both_sexes-100	icd10-J45-both_sexes	0.1371	0.0827	0.0313	0.037	-0.1039	0.0364	0.0497	-2.0927
EUR	EUR	0.0011	0.0037	0.0059	0.0011	0.0264	0.018	1.036	1.0168	0.0082	0.0078	0.002	0.0015	1.2365	1.1587	1.263	1.1702			1062052.0	1217311.0	categorical-6179-both_sexes-100	icd10-K21-both_sexes	0.1371	0.0986	0.0313	0.0455	0.0512	0.3288	0.0524	0.9766
EUR	EUR	-0.0003	0.0114	0.0059	0.0011	0.0264	0.0099	1.036	1.0176	0.0082	0.0079	0.002	0.0013	1.2365	1.0895	1.263	1.1034			1062052.0	1217311.0	categorical-6179-both_sexes-100	icd10-K22-both_sexes	0.1371	0.1703	0.0313	0.0763	-0.0158	0.8214	0.0699	-0.2257
EUR	EUR	0.0006	0.0063	0.0059	0.001	0.0264	0.0161	1.036	1.0126	0.0082	0.0073	0.002	0.0015	1.2365	1.1396	1.263	1.1514			1062052.0	1217311.0	categorical-6179-both_sexes-100	icd10-K29-both_sexes	0.1371	0.0831	0.0313	0.0485	0.0287	0.5726	0.0508	0.5642
EUR	EUR	-0.004	-0.0061	0.0061	0.0012	0.0264	0.0222	1.0361	1.008	0.0079	0.0085	0.0019	0.0025	1.2365	1.1396	1.2628	1.1958			1062052.0	1217311.0	categorical-6179-both_sexes-100	icd10-K40-both_sexes	0.1375	0.0411	0.0299	0.0434	-0.1657	0.0011	0.051	-3.2518
EUR	EUR	0.0009	0.0127	0.0065	0.0013	0.0264	0.0255	1.036	1.0258	0.0082	0.0085	0.002	0.0017	1.2365	1.207	1.263	1.242			1062052.0	1217311.0	categorical-6179-both_sexes-100	icd10-K44-both_sexes	0.1371	0.1065	0.0313	0.035	0.0348	0.5025	0.052	0.6706
EUR	EUR	0.0011	0.0066	0.0054	0.001	0.0264	0.0085	1.036	1.0024	0.0082	0.0061	0.002	0.0012	1.2365	1.0679	1.263	1.0753			1062052.0	1217311.0	categorical-6179-both_sexes-100	icd10-K52-both_sexes	0.1371	0.0315	0.0313	0.0812	0.0744	0.2617	0.0663	1.1224
EUR	EUR	0.0008	-0.0053	0.0051	0.0011	0.0264	0.0372	1.036	1.016	0.0082	0.0114	0.002	0.0023	1.2365	1.2464	1.263	1.3373			1062052.0	1217311.0	categorical-6179-both_sexes-100	icd10-K57-both_sexes	0.1371	0.0475	0.0313	0.0337	0.026	0.4652	0.0356	0.7303
EUR	EUR	0.0058	0.0015	0.0063	0.0013	0.0264	0.0172	1.0362	1.0211	0.0081	0.0097	0.002	0.0019	1.2365	1.1333	1.2631	1.1691			1062052.0	1217311.0	categorical-6179-both_sexes-100	icd10-K80-both_sexes	0.1375	0.1247	0.0309	0.0571	0.2736	7.4106e-06	0.061	4.4815
EUR	EUR	-0.0043	-0.0261	0.0064	0.0014	0.0264	0.0206	1.036	1.0213	0.0082	0.0093	0.002	0.002	1.2365	1.1587	1.263	1.202			1062052.0	1217311.0	categorical-6179-both_sexes-100	icd10-M16-both_sexes	0.1371	0.1054	0.0313	0.046	-0.1833	0.0012	0.0566	-3.2354
EUR	EUR	-0.0041	-0.0336	0.0058	0.0012	0.0264	0.0285	1.036	1.025	0.0081	0.0086	0.002	0.0019	1.2365	1.2234	1.2629	1.2712			1062052.0	1217311.0	categorical-6179-both_sexes-100	icd10-M17-both_sexes	0.1369	0.0923	0.0308	0.0317	-0.1485	0.0005	0.0427	-3.4782
EUR	EUR	-0.0002	-0.0069	0.0055	0.0009	0.0264	0.0087	1.036	1.012	0.0082	0.0067	0.002	0.0012	1.2365	1.0802	1.263	1.0861			1062052.0	1217311.0	categorical-6179-both_sexes-100	icd10-M51-both_sexes	0.1371	0.1396	0.0313	0.0782	-0.0154	0.8042	0.0621	-0.2479
EUR	EUR	-0.003	-0.0038	0.0058	0.0011	0.0264	0.0132	1.036	0.9982	0.0082	0.0077	0.002	0.0014	1.2365	1.1082	1.263	1.1119		Ratio < 0, possibly indicating GC correction	1062052.0	1217311.0	categorical-6179-both_sexes-100	icd10-M75-both_sexes	0.1371		0.0313		-0.1586	0.0077	0.0595	-2.6643
EUR	EUR	0.0025	0.0129	0.0058	0.0011	0.0264	0.0121	1.036	1.0047	0.0082	0.0072	0.002	0.0013	1.2365	1.0988	1.263	1.1069			1062052.0	1217311.0	categorical-6179-both_sexes-100	icd10-N20-both_sexes	0.1371	0.0443	0.0313	0.0674	0.1401	0.0233	0.0618	2.2686
EUR	EUR	-0.0023	0.0089	0.0058	0.0012	0.0264	0.0141	1.036	1.0182	0.0082	0.0075	0.002	0.0014	1.2365	1.1113	1.263	1.1389			1062052.0	1217311.0	categorical-6179-both_sexes-100	icd10-N81-both_sexes	0.1371	0.1312	0.0313	0.0543	-0.119	0.0601	0.0633	-1.8803
EUR	EUR	0.0041	0.0071	0.0055	0.0011	0.0264	0.022	1.036	1.0141	0.0082	0.0072	0.002	0.0015	1.2365	1.1843	1.263	1.2028			1062052.0	1217311.0	categorical-6179-both_sexes-100	icd10-R07-both_sexes	0.1371	0.0696	0.0313	0.0357	0.1686	0.0002	0.0447	3.767
EUR	EUR	0.0035	-0.0061	0.0051	0.0011	0.0265	0.0164	1.0359	1.0179	0.0082	0.0082	0.002	0.0016	1.2365	1.1364	1.2629	1.1573			1062052.0	1217311.0	categorical-6179-both_sexes-100	icd10-R10-both_sexes	0.1366	0.1135	0.0312	0.0519	0.1673	0.001	0.0509	3.289
EUR	EUR	-0.001	0.0018	0.0054	0.001	0.0264	0.0053	1.036	1.0087	0.0082	0.0067	0.002	0.0012	1.2365	1.0466	1.263	1.0541			1062052.0	1217311.0	categorical-6179-both_sexes-100	icd10-R19-both_sexes	0.1371	0.161	0.0313	0.1237	-0.0853	0.3097	0.084	-1.0158
EUR	EUR	0.002	0.0252	0.0051	0.001	0.0264	0.0132	1.036	1.0241	0.0082	0.0067	0.002	0.0014	1.2365	1.127	1.263	1.1363			1062052.0	1217311.0	categorical-6179-both_sexes-100	icd10-Z72-both_sexes	0.1371	0.1767	0.0313	0.0489	0.1061	0.0478	0.0536	1.9788
EUR	EUR	0.0026	-0.0023	0.0051	0.0009	0.0264	0.0108	1.036	1.0286	0.0082	0.0081	0.002	0.0016	1.2365	1.0895	1.263	1.1198			1062052.0	1217311.0	categorical-6179-both_sexes-100	icd10-Z82-both_sexes	0.1371	0.239	0.0313	0.0678	0.1547	0.0064	0.0567	2.7283
EUR	EUR	0.0023	0.0021	0.0063	0.0013	0.0264	0.0242	1.036	1.0123	0.0082	0.0082	0.002	0.0018	1.2365	1.194	1.263	1.2204			1062052.0	1217311.0	categorical-6179-both_sexes-100	icd10-Z86-both_sexes	0.1371	0.0558	0.0313	0.0373	0.0907	0.0783	0.0515	1.7606
EUR	EUR	-0.0005	-0.0028	0.0062	0.0013	0.0264	0.0153	1.036	1.0185	0.0082	0.0082	0.002	0.0015	1.2365	1.1364	1.263	1.1518			1062052.0	1217311.0	categorical-6179-both_sexes-100	icd10-Z88-both_sexes	0.1371	0.1221	0.0313	0.0541	-0.0253	0.6952	0.0645	-0.3918
EUR	EUR	0.003	0.0077	0.0059	0.0011	0.0264	0.0181	1.036	1.0099	0.0082	0.0081	0.002	0.0018	1.2365	1.1301	1.263	1.1632			1062052.0	1217311.0	categorical-6179-both_sexes-100	icd10-Z95-both_sexes	0.1371	0.0609	0.0313	0.0496	0.1388	0.0051	0.0495	2.8006
EUR	EUR	0.0043	0.0359	0.0061	0.0013	0.0264	0.0381	1.036	1.0703	0.0082	0.0113	0.002	0.0024	1.2365	1.2899	1.263	1.3966			1062052.0	1217311.0	categorical-6179-both_sexes-100	phecode-250-both_sexes	0.1371	0.1772	0.0313	0.0285	0.1342	0.0013	0.0417	3.2186
EUR	EUR	0.0042	0.0371	0.0065	0.0014	0.0265	0.0402	1.0359	1.0637	0.0079	0.011	0.0019	0.0024	1.2365	1.2966	1.2631	1.4065			1062052.0	1217311.0	categorical-6179-both_sexes-100	phecode-250.2-both_sexes	0.1366	0.1567	0.0302	0.0271	0.1281	0.0026	0.0425	3.0166
EUR	EUR	0.0038	0.0147	0.0055	0.0011	0.0264	0.0328	1.036	1.0287	0.0082	0.0125	0.002	0.0025	1.2365	1.2398	1.263	1.3088			1062052.0	1217311.0	categorical-6179-both_sexes-100	phecode-272-both_sexes	0.1371	0.093	0.0313	0.0404	0.1307	0.0008	0.039	3.3469
EUR	EUR	0.0038	0.0149	0.0055	0.0011	0.0264	0.0333	1.036	1.0363	0.0082	0.0126	0.002	0.0026	1.2365	1.2498	1.263	1.3203			1062052.0	1217311.0	categorical-6179-both_sexes-100	phecode-272.1-both_sexes	0.1371	0.1133	0.0313	0.0392	0.1297	0.0008	0.0388	3.3381
EUR	EUR	0.0038	0.015	0.0056	0.0012	0.0264	0.0311	1.036	1.0275	0.0082	0.0128	0.002	0.0025	1.2365	1.2267	1.263	1.2921			1062052.0	1217311.0	categorical-6179-both_sexes-100	phecode-272.11-both_sexes	0.1371	0.0942	0.0313	0.0437	0.1309	0.0015	0.0413	3.1725
EUR	EUR	0.0025	0.0163	0.0064	0.0014	0.0264	0.0294	1.036	1.0113	0.0082	0.0083	0.002	0.0018	1.2365	1.2299	1.263	1.2674			1062052.0	1217311.0	categorical-6179-both_sexes-100	phecode-278-both_sexes	0.1371	0.0421	0.0313	0.0312	0.0882	0.0891	0.0519	1.7004
EUR	EUR	0.0025	0.0158	0.0065	0.0014	0.0264	0.0291	1.036	1.017	0.0082	0.0084	0.002	0.0018	1.2365	1.2332	1.263	1.2711			1062052.0	1217311.0	categorical-6179-both_sexes-100	phecode-278.1-both_sexes	0.1371	0.0627	0.0313	0.0309	0.0918	0.0828	0.0529	1.7347
EUR	EUR	-0.0016	0.0069	0.0057	0.0011	0.0264	0.0107	1.036	1.0133	0.0082	0.0073	0.002	0.0014	1.2365	1.1019	1.263	1.0966			1062052.0	1217311.0	categorical-6179-both_sexes-100	phecode-300-both_sexes	0.1371	0.1372	0.0313	0.0753	-0.0929	0.1572	0.0657	-1.4144
EUR	EUR	-0.0018	0.0079	0.0056	0.0011	0.0264	0.0099	1.036	1.0102	0.0082	0.0072	0.002	0.0014	1.2365	1.0926	1.263	1.0876			1062052.0	1217311.0	categorical-6179-both_sexes-100	phecode-300.1-both_sexes	0.1371	0.1166	0.0313	0.0821	-0.1093	0.1007	0.0666	-1.6416
EUR	EUR	0.002	-0.0016	0.0058	0.0012	0.0264	0.0231	1.036	1.0133	0.0082	0.0076	0.002	0.0017	1.2365	1.1811	1.263	1.2084			1062052.0	1217311.0	categorical-6179-both_sexes-100	phecode-306-both_sexes	0.1371	0.0638	0.0313	0.0366	0.0817	0.109	0.051	1.6026
EUR	EUR	0.0005	0.0131	0.0049	0.0011	0.0264	0.0134	1.036	0.9965	0.0082	0.0071	0.002	0.0013	1.2365	1.0926	1.263	1.1066		Ratio < 0, possibly indicating GC correction	1062052.0	1217311.0	categorical-6179-both_sexes-100	phecode-317-both_sexes	0.1371		0.0313		0.0266	0.6423	0.0573	0.4645
EUR	EUR	0.0023	0.0444	0.0062	0.0013	0.0264	0.0206	1.036	1.0126	0.0082	0.0073	0.002	0.0016	1.2365	1.1619	1.263	1.1856			1062052.0	1217311.0	categorical-6179-both_sexes-100	phecode-318-both_sexes	0.1371	0.0682	0.0313	0.0396	0.0977	0.0961	0.0587	1.6639
EUR	EUR	0.0004	-0.0038	0.0056	0.0012	0.0264	0.0103	1.036	0.9999	0.0082	0.0071	0.002	0.0014	1.2365	1.0741	1.263	1.088		Ratio < 0, possibly indicating GC correction	1062052.0	1217311.0	categorical-6179-both_sexes-100	phecode-327-both_sexes	0.1371		0.0313		0.0243	0.7341	0.0715	0.3397
EUR	EUR	0.0007	-0.001	0.0056	0.0012	0.0264	0.0108	1.036	0.9999	0.0082	0.0079	0.002	0.0014	1.2365	1.0864	1.263	1.0925		Ratio < 0, possibly indicating GC correction	1062052.0	1217311.0	categorical-6179-both_sexes-100	phecode-327.3-both_sexes	0.1371		0.0313		0.0438	0.547	0.0728	0.6022
EUR	EUR	0.0045	0.0228	0.0081	0.0018	0.0264	0.0766	1.036	1.0962	0.0082	0.0161	0.002	0.0038	1.2365	1.5217	1.263	1.7741			1062052.0	1217311.0	categorical-6179-both_sexes-100	phecode-401-both_sexes	0.1371	0.1242	0.0313	0.0208	0.0996	0.0193	0.0426	2.3406
EUR	EUR	0.0045	0.0227	0.0081	0.0019	0.0264	0.0766	1.036	1.0938	0.0082	0.0161	0.002	0.0038	1.2365	1.5181	1.263	1.771			1062052.0	1217311.0	categorical-6179-both_sexes-100	phecode-401.1-both_sexes	0.1371	0.1217	0.0313	0.0209	0.0996	0.0198	0.0428	2.3292
EUR	EUR	0.0058	0.0137	0.0055	0.0011	0.0264	0.036	1.036	1.0299	0.0082	0.0097	0.002	0.0024	1.2365	1.2464	1.263	1.3343			1062052.0	1217311.0	categorical-6179-both_sexes-100	phecode-411-both_sexes	0.1371	0.0893	0.0313	0.0292	0.1886	5.0293e-08	0.0346	5.4503
EUR	EUR	0.0032	0.0137	0.0053	0.0011	0.0265	0.012	1.036	1.0017	0.0082	0.0079	0.002	0.0015	1.2365	1.0802	1.2632	1.0967			1062052.0	1217311.0	categorical-6179-both_sexes-100	phecode-411.1-both_sexes	0.1367	0.0175	0.0311	0.0818	0.1815	0.0044	0.0637	2.8498
EUR	EUR	0.0039	0.0184	0.0054	0.001	0.0264	0.026	1.036	1.0068	0.0082	0.0086	0.002	0.0021	1.2365	1.1651	1.263	1.2159			1062052.0	1217311.0	categorical-6179-both_sexes-100	phecode-411.2-both_sexes	0.1371	0.0315	0.0313	0.0399	0.1504	8.1937e-05	0.0382	3.9387
EUR	EUR	0.006	0.0104	0.0053	0.0011	0.0264	0.0297	1.036	1.0277	0.0082	0.0084	0.002	0.0021	1.2365	1.2201	1.263	1.2677			1062052.0	1217311.0	categorical-6179-both_sexes-100	phecode-411.3-both_sexes	0.1371	0.1034	0.0313	0.0315	0.2128	5.4147e-08	0.0391	5.4371
EUR	EUR	0.005	0.0064	0.0053	0.0011	0.0264	0.0345	1.036	1.0308	0.0082	0.0101	0.002	0.0028	1.2365	1.2201	1.263	1.3148			1062052.0	1217311.0	categorical-6179-both_sexes-100	phecode-411.4-both_sexes	0.1371	0.0978	0.0313	0.0321	0.1668	8.105e-06	0.0374	4.4624
EUR	EUR	0.0057	0.0101	0.0054	0.0011	0.0264	0.037	1.036	1.0208	0.0082	0.0102	0.002	0.0026	1.2365	1.2431	1.263	1.3307			1062052.0	1217311.0	categorical-6179-both_sexes-100	phecode-411.8-both_sexes	0.1371	0.0629	0.0313	0.0308	0.1815	2.9585e-07	0.0354	5.1261
EUR	EUR	0.0045	0.0059	0.0057	0.0011	0.0264	0.0216	1.036	1.0189	0.0082	0.0074	0.002	0.0015	1.2365	1.1843	1.263	1.202			1062052.0	1217311.0	categorical-6179-both_sexes-100	phecode-418-both_sexes	0.1371	0.0934	0.0313	0.0366	0.1868	4.2351e-05	0.0456	4.0943
EUR	EUR	-0.0013	-0.0173	0.0071	0.0014	0.0264	0.0254	1.036	1.0304	0.0082	0.0147	0.002	0.0024	1.2365	1.1715	1.263	1.2385			1062052.0	1217311.0	categorical-6179-both_sexes-100	phecode-454-both_sexes	0.1371	0.1274	0.0313	0.0617	-0.0519	0.3471	0.0552	-0.9403
EUR	EUR	-0.0013	-0.0181	0.0071	0.0015	0.0264	0.0256	1.036	1.0382	0.0082	0.0156	0.002	0.0025	1.2365	1.1779	1.263	1.2474			1062052.0	1217311.0	categorical-6179-both_sexes-100	phecode-454.1-both_sexes	0.1371	0.1544	0.0313	0.0629	-0.0484	0.3933	0.0568	-0.8536
EUR	EUR	0.0019	0.0106	0.006	0.0011	0.0264	0.0104	1.036	1.015	0.0082	0.007	0.002	0.0014	1.2365	1.0957	1.263	1.103			1062052.0	1217311.0	categorical-6179-both_sexes-100	phecode-459-both_sexes	0.1371	0.1452	0.0313	0.0675	0.1164	0.0915	0.069	1.6877
EUR	EUR	-0.001	0.0015	0.0059	0.0011	0.0264	0.0101	1.036	1.0068	0.0082	0.0091	0.002	0.0019	1.2365	1.0588	1.263	1.0901			1062052.0	1217311.0	categorical-6179-both_sexes-100	phecode-471-both_sexes	0.1371	0.0752	0.0313	0.1014	-0.0596	0.396	0.0702	-0.8487
EUR	EUR	-0.0031	-0.0022	0.0068	0.0015	0.0264	0.0357	1.036	1.0375	0.0082	0.012	0.002	0.003	1.2365	1.2398	1.263	1.3408			1062052.0	1217311.0	categorical-6179-both_sexes-100	phecode-495-both_sexes	0.1371	0.1099	0.0313	0.0351	-0.1024	0.0377	0.0493	-2.0776
EUR	EUR	0.0007	0.0338	0.007	0.0015	0.0264	0.0206	1.036	1.0107	0.0082	0.0087	0.002	0.0022	1.2365	1.1491	1.263	1.1776			1062052.0	1217311.0	categorical-6179-both_sexes-100	phecode-496.2-both_sexes	0.1371	0.0602	0.0313	0.0489	0.0315	0.6472	0.0688	0.4576
EUR	EUR	0.0007	0.0345	0.007	0.0015	0.0264	0.0206	1.036	1.0115	0.0082	0.0089	0.002	0.0022	1.2365	1.1491	1.263	1.1783			1062052.0	1217311.0	categorical-6179-both_sexes-100	phecode-496.21-both_sexes	0.1371	0.0647	0.0313	0.0499	0.0303	0.6614	0.0691	0.438
EUR	EUR	0.0006	0.009	0.0061	0.0012	0.0264	0.0248	1.036	1.0411	0.0082	0.0083	0.002	0.0016	1.2365	1.2234	1.263	1.2486			1062052.0	1217311.0	categorical-6179-both_sexes-100	phecode-530-both_sexes	0.1371	0.1652	0.0313	0.0336	0.0223	0.6314	0.0465	0.4797
EUR	EUR	0.0008	0.0081	0.0061	0.0012	0.0264	0.0251	1.036	1.0307	0.0082	0.008	0.002	0.0016	1.2365	1.2103	1.263	1.2392			1062052.0	1217311.0	categorical-6179-both_sexes-100	phecode-530.1-both_sexes	0.1371	0.1285	0.0313	0.0336	0.032	0.4956	0.047	0.6815
EUR	EUR	0.0011	0.0045	0.006	0.0012	0.0264	0.0204	1.036	1.018	0.0082	0.0079	0.002	0.0016	1.2365	1.1683	1.263	1.1839			1062052.0	1217311.0	categorical-6179-both_sexes-100	phecode-530.11-both_sexes	0.1371	0.0979	0.0313	0.0427	0.0465	0.3626	0.051	0.9105
EUR	EUR	0.0006	0.0058	0.0059	0.0011	0.0264	0.0168	1.036	1.009	0.0082	0.0074	0.002	0.0015	1.2365	1.1396	1.263	1.1524			1062052.0	1217311.0	categorical-6179-both_sexes-100	phecode-535-both_sexes	0.1371	0.0588	0.0313	0.0485	0.0284	0.5753	0.0506	0.5602
EUR	EUR	-0.0016	0.0077	0.0059	0.0011	0.0264	0.0258	1.036	1.0346	0.0082	0.0087	0.002	0.0021	1.2365	1.2038	1.263	1.2518			1062052.0	1217311.0	categorical-6179-both_sexes-100	phecode-550-both_sexes	0.1371	0.1375	0.0313	0.0347	-0.0605	0.1673	0.0438	-1.3808
EUR	EUR	0.0007	0.012	0.0064	0.0014	0.0264	0.0279	1.036	1.0312	0.0082	0.0086	0.002	0.0018	1.2365	1.2168	1.263	1.2545			1062052.0	1217311.0	categorical-6179-both_sexes-100	phecode-550.2-both_sexes	0.1371	0.1224	0.0313	0.0336	0.0249	0.6202	0.0502	0.4956
EUR	EUR	-0.0002	0.0057	0.0052	0.001	0.0264	0.0101	1.036	1.0077	0.0082	0.0074	0.002	0.0018	1.2365	1.0679	1.263	1.0828			1062052.0	1217311.0	categorical-6179-both_sexes-100	phecode-550.4-both_sexes	0.1371	0.0931	0.0313	0.0896	-0.0118	0.8524	0.0633	-0.186
EUR	EUR	0.0009	0.0058	0.0053	0.0011	0.0264	0.0128	1.036	1.0045	0.0082	0.0065	0.002	0.0016	1.2365	1.0864	1.263	1.0947			1062052.0	1217311.0	categorical-6179-both_sexes-100	phecode-558-both_sexes	0.1371	0.047	0.0313	0.0686	0.0496	0.4086	0.0601	0.8263
EUR	EUR	0.0009	-0.0059	0.0051	0.0012	0.0264	0.0437	1.036	1.0186	0.0082	0.0113	0.002	0.0025	1.2365	1.2597	1.263	1.3467			1062052.0	1217311.0	categorical-6179-both_sexes-100	phecode-562-both_sexes	0.1371	0.0537	0.0313	0.0326	0.0271	0.4442	0.0354	0.7651
EUR	EUR	0.0009	-0.0058	0.0051	0.0012	0.0264	0.0437	1.036	1.0197	0.0082	0.0113	0.002	0.0025	1.2365	1.2631	1.263	1.3477			1062052.0	1217311.0	categorical-6179-both_sexes-100	phecode-562.1-both_sexes	0.1371	0.0567	0.0313	0.0325	0.0268	0.4495	0.0354	0.7563
EUR	EUR	0.0021	-0.0159	0.0054	0.0011	0.0264	0.0178	1.036	1.0106	0.0082	0.0074	0.002	0.0016	1.2365	1.1364	1.263	1.1451			1062052.0	1217311.0	categorical-6179-both_sexes-100	phecode-564-both_sexes	0.1371	0.0732	0.0313	0.051	0.0986	0.0439	0.0489	2.0154
EUR	EUR	0.0068	0.0003	0.0067	0.0014	0.0264	0.0191	1.036	1.0223	0.0082	0.0099	0.002	0.002	1.2365	1.1364	1.263	1.1863			1062052.0	1217311.0	categorical-6179-both_sexes-100	phecode-574-both_sexes	0.1371	0.1196	0.0313	0.0529	0.3023	7.9277e-07	0.0612	4.9371
EUR	EUR	0.0059	0.0023	0.0064	0.0013	0.0264	0.0175	1.036	1.02	0.0082	0.0099	0.002	0.0019	1.2365	1.1301	1.263	1.1686			1062052.0	1217311.0	categorical-6179-both_sexes-100	phecode-574.1-both_sexes	0.1371	0.1183	0.0313	0.0585	0.2743	9.2786e-06	0.0619	4.4333
EUR	EUR	0.0022	0.007	0.0051	0.001	0.0264	0.0095	1.036	1.0007	0.0082	0.0073	0.002	0.0013	1.2365	1.0741	1.263	1.0797			1062052.0	1217311.0	categorical-6179-both_sexes-100	phecode-594.1-both_sexes	0.1371	0.0093	0.0313	0.0912	0.136	0.0366	0.0651	2.0899
EUR	EUR	-0.0006	-0.0044	0.0057	0.0013	0.0264	0.0087	1.036	1.0035	0.0082	0.0076	0.002	0.0015	1.2365	1.0649	1.263	1.0704			1062052.0	1217311.0	categorical-6179-both_sexes-100	phecode-714.1-both_sexes	0.1371	0.0497	0.0313	0.1079	-0.0395	0.6394	0.0842	-0.4686
EUR	EUR	-0.0046	-0.0431	0.0063	0.0013	0.0264	0.0357	1.036	1.0324	0.0082	0.0085	0.002	0.0019	1.2365	1.2831	1.263	1.3341			1062052.0	1217311.0	categorical-6179-both_sexes-100	phecode-716-both_sexes	0.1371	0.0971	0.0313	0.0256	-0.149	0.0004	0.0424	-3.5147
EUR	EUR	-0.0037	-0.0348	0.0056	0.0012	0.0264	0.0261	1.036	1.0215	0.0082	0.0084	0.002	0.0018	1.2365	1.1973	1.263	1.2314			1062052.0	1217311.0	categorical-6179-both_sexes-100	phecode-716.2-both_sexes	0.1371	0.093	0.0313	0.0363	-0.1408	0.0014	0.0441	-3.1955
EUR	EUR	-0.0046	-0.0428	0.0063	0.0013	0.0264	0.0357	1.036	1.0323	0.0082	0.0085	0.002	0.0019	1.2365	1.2831	1.263	1.3345			1062052.0	1217311.0	categorical-6179-both_sexes-100	phecode-716.9-both_sexes	0.1371	0.0965	0.0313	0.0253	-0.1487	0.0005	0.0424	-3.5035
EUR	EUR	-0.0013	-0.0107	0.0048	0.001	0.0264	0.0105	1.036	1.0007	0.0082	0.0069	0.002	0.0014	1.2365	1.0802	1.263	1.0882			1062052.0	1217311.0	categorical-6179-both_sexes-100	phecode-720-both_sexes	0.1371	0.0085	0.0313	0.0778	-0.0787	0.1909	0.0602	-1.3078
EUR	EUR	-9.8318e-05	-0.0056	0.0053	0.0009	0.0264	0.0089	1.036	1.0201	0.0082	0.0067	0.002	0.0012	1.2365	1.0895	1.263	1.0947			1062052.0	1217311.0	categorical-6179-both_sexes-100	phecode-722-both_sexes	0.1371	0.2124	0.0313	0.0712	-0.0064	0.9174	0.0617	-0.1038
EUR	EUR	-0.0039	-0.0103	0.0058	0.0012	0.0264	0.0166	1.036	0.9968	0.0082	0.0069	0.002	0.0015	1.2365	1.1238	1.263	1.1349		Ratio < 0, possibly indicating GC correction	1062052.0	1217311.0	categorical-6179-both_sexes-100	phecode-726-both_sexes	0.1371		0.0313		-0.1858	0.0009	0.0557	-3.3324
EUR	EUR	-0.0047	-0.0068	0.0051	0.001	0.0264	0.0103	1.0361	0.9931	0.0082	0.0066	0.002	0.0013	1.2365	1.071	1.263	1.0801		Ratio < 0, possibly indicating GC correction	1062052.0	1217311.0	categorical-6179-both_sexes-100	phecode-735.2-both_sexes	0.1371		0.0313		-0.2847	2.4432e-06	0.0604	-4.7128
EUR	EUR	-0.003	-0.01	0.0055	0.0011	0.0264	0.015	1.036	1.0056	0.0082	0.0083	0.002	0.0016	1.2365	1.1113	1.263	1.1302			1062052.0	1217311.0	categorical-6179-both_sexes-100	phecode-735.3-both_sexes	0.1371	0.0431	0.0313	0.0635	-0.1487	0.0071	0.0553	-2.6903
EUR	EUR	-0.0052	-0.0395	0.0072	0.0016	0.0264	0.0243	1.036	1.0241	0.0082	0.0115	0.002	0.0028	1.2365	1.1843	1.263	1.2414			1062052.0	1217311.0	categorical-6179-both_sexes-100	phecode-740-both_sexes	0.1371	0.0998	0.0313	0.0478	-0.2047	0.0002	0.0559	-3.6639
EUR	EUR	-0.0056	-0.0312	0.0066	0.0015	0.0264	0.0215	1.036	1.0266	0.0082	0.0102	0.002	0.0024	1.2365	1.1619	1.263	1.2101			1062052.0	1217311.0	categorical-6179-both_sexes-100	phecode-740.1-both_sexes	0.1371	0.1265	0.0313	0.0484	-0.2332	2.1406e-05	0.0549	-4.2497
EUR	EUR	-0.0021	-0.0293	0.0068	0.0015	0.0264	0.0158	1.036	1.0024	0.0082	0.0094	0.002	0.0022	1.2365	1.1207	1.263	1.137			1062052.0	1217311.0	categorical-6179-both_sexes-100	phecode-740.9-both_sexes	0.1371	0.0178	0.0313	0.069	-0.105	0.1487	0.0727	-1.4442
EUR	EUR	-0.001	-0.0256	0.0057	0.001	0.0264	0.0103	1.036	1.0047	0.0082	0.0086	0.002	0.0017	1.2365	1.0741	1.263	1.0943			1062052.0	1217311.0	categorical-6179-both_sexes-100	phecode-743.1-both_sexes	0.1371	0.0501	0.0313	0.0907	-0.0577	0.3442	0.061	-0.9459
EUR	EUR	-0.0009	-0.0258	0.0057	0.001	0.0264	0.0103	1.036	1.0041	0.0082	0.0086	0.002	0.0017	1.2365	1.0741	1.263	1.0935			1062052.0	1217311.0	categorical-6179-both_sexes-100	phecode-743.11-both_sexes	0.1371	0.0443	0.0313	0.0918	-0.0547	0.3711	0.0611	-0.8945
EUR	EUR	0.0008	-0.0026	0.0059	0.0012	0.0264	0.0156	1.036	1.0188	0.0082	0.0075	0.002	0.0015	1.2365	1.1428	1.263	1.1526			1062052.0	1217311.0	categorical-6179-both_sexes-100	phecode-760-both_sexes	0.1371	0.1235	0.0313	0.049	0.0418	0.4626	0.0568	0.7346
EUR	EUR	0.0027	-0.0105	0.0053	0.0011	0.0264	0.0196	1.036	1.0134	0.0082	0.0082	0.002	0.0016	1.2365	1.1459	1.263	1.1797			1062052.0	1217311.0	categorical-6179-both_sexes-100	phecode-785-both_sexes	0.1371	0.0744	0.0313	0.0458	0.1188	0.0153	0.049	2.4256
EUR	EUR	-0.0005	0.0177	0.0056	0.0011	0.0264	0.0089	1.036	1.0102	0.0082	0.0072	0.002	0.0014	1.2365	1.0772	1.263	1.0863			1062052.0	1217311.0	categorical-6179-both_sexes-100	phecode-788-both_sexes	0.1371	0.1177	0.0313	0.0839	-0.0303	0.6674	0.0705	-0.4297
EUR	EUR	-0.003	-0.0296	0.0053	0.001	0.0264	0.0156	1.036	1.0125	0.0082	0.0077	0.002	0.0017	1.2365	1.1238	1.263	1.147			1062052.0	1217311.0	categorical-6179-both_sexes-100	phecode-835-both_sexes	0.1371	0.0851	0.0313	0.0525	-0.147	0.0013	0.0456	-3.2262
EUR	EUR	-0.0008	-4.6112e-05	0.006	0.0012	0.0264	0.0125	1.036	1.0138	0.0082	0.0074	0.002	0.0015	1.2365	1.0988	1.263	1.118			1062052.0	1217311.0	categorical-6179-both_sexes-100	phecode-960-both_sexes	0.1371	0.1167	0.0313	0.0628	-0.0434	0.5238	0.068	-0.6376
EUR	EUR	-0.0005	0.0032	0.006	0.0013	0.0264	0.0115	1.036	1.0069	0.0082	0.0074	0.002	0.0015	1.2365	1.0926	1.263	1.1026			1062052.0	1217311.0	categorical-6179-both_sexes-100	phecode-960.2-both_sexes	0.1371	0.0668	0.0313	0.072	-0.0274	0.7071	0.0729	-0.3757
EUR	EUR	-0.0017	0.006	0.0055	0.0011	0.0264	0.009	1.036	1.0138	0.0082	0.0067	0.002	0.0012	1.2365	1.0864	1.2628	1.0909			1062052.0	1217311.0	categorical-6179-both_sexes-100	prescriptions-GABA_agonist|sedative-both_sexes	0.1371	0.1519	0.0313	0.0732	-0.1075	0.1276	0.0705	-1.5238
EUR	EUR	0.0004	0.0054	0.0051	0.001	0.0265	0.0103	1.0361	1.0347	0.0082	0.0072	0.002	0.0013	1.2365	1.1144	1.2631	1.1227			1062052.0	1217311.0	categorical-6179-both_sexes-100	prescriptions-SSRI|selective_serotonin_re-uptake_inhibitor-both_sexes	0.1371	0.2828	0.0312	0.0591	0.0216	0.7192	0.0601	0.3596
EUR	EUR	-0.0017	0.0128	0.0058	0.0011	0.0264	0.0156	1.036	1.0573	0.0082	0.0086	0.002	0.0017	1.2365	1.1619	1.263	1.194			1062052.0	1217311.0	categorical-6179-both_sexes-100	prescriptions-albuterol-both_sexes	0.1371	0.2956	0.0313	0.0441	-0.0843	0.115	0.0535	-1.5763
EUR	EUR	0.0003	0.0113	0.0055	0.0012	0.0264	0.0067	1.036	1.0165	0.0082	0.0069	0.002	0.0011	1.2365	1.071	1.263	1.074			1062052.0	1217311.0	categorical-6179-both_sexes-100	prescriptions-alpha1-antagonist|alpha_blocker-both_sexes	0.1371	0.2225	0.0313	0.0931	0.0201	0.8217	0.0891	0.2253
EUR	EUR	-0.0021	0.0149	0.0053	0.001	0.0264	0.0058	1.036	1.0631	0.0082	0.007	0.002	0.0012	1.2365	1.1113	1.263	1.1124			1062052.0	1217311.0	categorical-6179-both_sexes-100	prescriptions-amoxicillin_clavulanic_acid-both_sexes	0.1371	0.561	0.0313	0.0625	-0.1677	0.0315	0.078	-2.1512
EUR	EUR	-0.0005	0.0028	0.0059	0.0011	0.0264	0.0087	1.036	1.0195	0.0082	0.0075	0.002	0.0013	1.2365	1.0926	1.263	1.095			1062052.0	1217311.0	categorical-6179-both_sexes-100	prescriptions-anticonvulsant|voltage-gated_calcium_channel_inhibitor|neuropathy-both_sexes	0.1371	0.2052	0.0313	0.0788	-0.0323	0.6674	0.0752	-0.4298
EUR	EUR	-0.0017	0.0149	0.0059	0.0012	0.0264	0.0142	1.036	1.0869	0.0082	0.0084	0.002	0.0016	1.2365	1.1973	1.263	1.208			1062052.0	1217311.0	categorical-6179-both_sexes-100	prescriptions-antipyretic-both_sexes	0.1371	0.4177	0.0313	0.0406	-0.0889	0.1599	0.0632	-1.4053
EUR	EUR	-0.002	-0.0028	0.0054	0.0011	0.0264	0.008	1.036	1.0294	0.0082	0.0074	0.002	0.0013	1.2365	1.0926	1.263	1.1			1062052.0	1217311.0	categorical-6179-both_sexes-100	prescriptions-antispasmodic-both_sexes	0.1371	0.2942	0.0313	0.074	-0.1348	0.0623	0.0723	-1.8644
EUR	EUR	0.0029	0.0184	0.0062	0.0013	0.0264	0.0224	1.036	1.056	0.0082	0.0087	0.002	0.002	1.2365	1.207	1.263	1.2495			1062052.0	1217311.0	categorical-6179-both_sexes-100	prescriptions-bendroflumethiazide-both_sexes	0.1371	0.2244	0.0313	0.0348	0.1188	0.035	0.0564	2.108
EUR	EUR	-0.0021	0.0149	0.0053	0.001	0.0264	0.0058	1.036	1.0631	0.0082	0.007	0.002	0.0012	1.2365	1.1113	1.263	1.1124			1062052.0	1217311.0	categorical-6179-both_sexes-100	prescriptions-beta-lactam_antibiotic|beta-lactamase_inhibitor|antibiotic-both_sexes	0.1371	0.561	0.0313	0.0625	-0.1677	0.0315	0.078	-2.1512
EUR	EUR	-0.0017	0.0128	0.0058	0.0011	0.0264	0.0156	1.036	1.0573	0.0082	0.0086	0.002	0.0017	1.2365	1.1619	1.263	1.194			1062052.0	1217311.0	categorical-6179-both_sexes-100	prescriptions-beta2-agonist|bronchodilator|asthma-both_sexes	0.1371	0.2956	0.0313	0.0441	-0.0843	0.115	0.0535	-1.5763
EUR	EUR	0.0035	0.0352	0.0059	0.0011	0.0264	0.0189	1.036	1.041	0.0082	0.0086	0.002	0.0015	1.2365	1.1811	1.263	1.2032			1062052.0	1217311.0	categorical-6179-both_sexes-100	prescriptions-biguanides|diabetes-both_sexes	0.1371	0.2018	0.0313	0.0422	0.1571	0.0009	0.0472	3.3286
EUR	EUR	-0.0009	0.0093	0.0053	0.0011	0.0264	0.0094	1.036	1.0294	0.0082	0.0071	0.002	0.0015	1.2365	1.105	1.263	1.1096			1062052.0	1217311.0	categorical-6179-both_sexes-100	prescriptions-citalopram-both_sexes	0.1371	0.2679	0.0313	0.0646	-0.0591	0.3824	0.0677	-0.8734
EUR	EUR	-0.0009	0.0144	0.005	0.0009	0.0264	0.0071	1.036	1.0441	0.0082	0.0078	0.002	0.0014	1.2365	1.0957	1.263	1.1051			1062052.0	1217311.0	categorical-6179-both_sexes-100	prescriptions-clarithromycin-both_sexes	0.1371	0.4192	0.0313	0.0739	-0.0658	0.3341	0.0681	-0.9658
EUR	EUR	-0.0011	0.0034	0.0056	0.0011	0.0264	0.0075	1.036	1.0444	0.0082	0.0081	0.002	0.0013	1.2365	1.1082	1.263	1.1087			1062052.0	1217311.0	categorical-6179-both_sexes-100	prescriptions-corticosteroid|aminoglycoside_antibiotic|antibiotic-both_sexes	0.1371	0.4082	0.0313	0.0744	-0.0759	0.3158	0.0757	-1.0031
EUR	EUR	-0.0011	0.0034	0.0056	0.0011	0.0264	0.0075	1.036	1.0444	0.0082	0.0081	0.002	0.0013	1.2365	1.1082	1.263	1.1087			1062052.0	1217311.0	categorical-6179-both_sexes-100	prescriptions-dexamethasone_acetic_acid_neomycin-both_sexes	0.1371	0.4082	0.0313	0.0744	-0.0759	0.3158	0.0757	-1.0031
EUR	EUR	-0.0013	0.0078	0.0061	0.0012	0.0264	0.0089	1.036	1.0467	0.0082	0.007	0.002	0.0012	1.2365	1.1301	1.263	1.1247			1062052.0	1217311.0	categorical-6179-both_sexes-100	prescriptions-diazepam-both_sexes	0.1371	0.3747	0.0313	0.0564	-0.083	0.2885	0.0782	-1.0615
EUR	EUR	0.0014	0.0121	0.0057	0.0012	0.0264	0.008	1.036	1.0105	0.0082	0.007	0.002	0.0012	1.2365	1.0741	1.263	1.079			1062052.0	1217311.0	categorical-6179-both_sexes-100	prescriptions-doxazosin-both_sexes	0.1371	0.1331	0.0313	0.0884	0.096	0.2743	0.0878	1.0932
EUR	EUR	0.0004	0.0054	0.0051	0.001	0.0264	0.0104	1.036	1.0348	0.0082	0.0071	0.002	0.0013	1.2365	1.1144	1.263	1.1231			1062052.0	1217311.0	categorical-6179-both_sexes-100	prescriptions-fluoxetine-both_sexes	0.1371	0.2824	0.0313	0.0575	0.0219	0.7141	0.0598	0.3663
EUR	EUR	-0.0005	0.0028	0.0059	0.0011	0.0264	0.0087	1.036	1.0195	0.0082	0.0075	0.002	0.0013	1.2365	1.0926	1.263	1.095			1062052.0	1217311.0	categorical-6179-both_sexes-100	prescriptions-gabapentin-both_sexes	0.1371	0.2052	0.0313	0.0788	-0.0323	0.6674	0.0752	-0.4297
EUR	EUR	-0.001	-0.0103	0.0054	0.001	0.0264	0.0068	1.036	1.0611	0.0082	0.0071	0.002	0.0012	1.2365	1.1175	1.263	1.1183			1062052.0	1217311.0	categorical-6179-both_sexes-100	prescriptions-hydrocortisone-both_sexes	0.1371	0.5167	0.0313	0.0601	-0.0764	0.2963	0.0731	-1.0444
EUR	EUR	0.0211	1.019	0.0076	0.0017	0.0211	0.0211	1.019	1.019	0.0076	0.0076	0.0017	0.0017	1.1747	1.1747	1.1955	1.1955			1062577.0	1217311.0	categorical-6179-both_sexes-2	categorical-6179-both_sexes-2	0.0973	0.0973	0.039	0.039	1.0	0.0	8.452e-07	1183153.425
EUR	EUR	0.0025	0.0319	0.005	0.001	0.0211	0.0119	1.019	1.0229	0.0076	0.0066	0.0017	0.0013	1.1747	1.1113	1.1955	1.1227			1062577.0	1217311.0	categorical-6179-both_sexes-2	categorical-670-both_sexes-1	0.0973	0.1865	0.039	0.0541	0.1608	0.0123	0.0642	2.5028
EUR	EUR	0.0019	0.0328	0.0052	0.0011	0.0211	0.0286	1.019	1.0264	0.0076	0.009	0.0017	0.0017	1.1747	1.2431	1.1955	1.2638			1062577.0	1217311.0	categorical-6179-both_sexes-2	categorical-680-both_sexes-1	0.0973	0.1001	0.039	0.0342	0.0789	0.0757	0.0444	1.7759
EUR	EUR	-0.0065	-0.0551	0.0054	0.0011	0.0211	0.0305	1.019	1.0565	0.0076	0.0086	0.0017	0.0018	1.1747	1.2865	1.1955	1.314			1062577.0	1217311.0	categorical-6179-both_sexes-2	categorical-680-both_sexes-3	0.0973	0.1801	0.039	0.0275	-0.255	1.8412e-09	0.0424	-6.0112
EUR	EUR	-0.0076	-0.0429	0.0072	0.0017	0.0211	0.1413	1.019	1.2172	0.0076	0.0343	0.0017	0.0117	1.1747	1.7965	1.1955	2.3697			1062577.0	1217311.0	categorical-6179-both_sexes-2	continuous-102-both_sexes-irnt	0.0973	0.1586	0.039	0.0251	-0.1387	6.0585e-06	0.0306	-4.5243
EUR	EUR	-0.0054	-0.0097	0.0066	0.0014	0.0211	0.0761	1.019	1.0566	0.0076	0.011	0.0017	0.0033	1.1747	1.5144	1.1955	1.6414			1062577.0	1217311.0	categorical-6179-both_sexes-2	continuous-1050-both_sexes	0.0973	0.0882	0.039	0.0172	-0.1361	4.7142e-05	0.0334	-4.0694
EUR	EUR	-0.0073	-0.0398	0.0066	0.0014	0.0211	0.1091	1.019	1.0939	0.0076	0.0138	0.0017	0.004	1.1747	1.7609	1.1955	1.9929			1062577.0	1217311.0	categorical-6179-both_sexes-2	continuous-1070-both_sexes	0.0973	0.0946	0.039	0.0139	-0.1516	1.6838e-07	0.029	-5.2312
EUR	EUR	0.0045	0.033	0.0061	0.0013	0.0211	0.0509	1.019	1.0764	0.0076	0.0104	0.0017	0.0025	1.1747	1.4245	1.1955	1.5112			1062577.0	1217311.0	categorical-6179-both_sexes-2	continuous-1110-both_sexes	0.0973	0.1495	0.039	0.0204	0.1382	0.0003	0.0382	3.6188
EUR	EUR	0.0006	-0.0066	0.0059	0.0012	0.0211	0.0431	1.019	1.0432	0.0076	0.0086	0.0017	0.0024	1.1747	1.3101	1.1955	1.3545			1062577.0	1217311.0	categorical-6179-both_sexes-2	continuous-1120-both_sexes	0.0973	0.1219	0.039	0.0244	0.0185	0.6365	0.0391	0.4726
EUR	EUR	0.0024	0.0138	0.0055	0.0011	0.0211	0.0133	1.019	1.0078	0.0076	0.0067	0.0017	0.0015	1.1747	1.0926	1.1955	1.1015			1062577.0	1217311.0	categorical-6179-both_sexes-2	continuous-1140-both_sexes	0.0973	0.0771	0.039	0.0661	0.1427	0.0296	0.0656	2.1749
EUR	EUR	-0.0041	-0.007	0.0065	0.0013	0.0211	0.0717	1.019	1.0563	0.0076	0.0102	0.0017	0.0032	1.1747	1.5035	1.1955	1.6608			1062577.0	1217311.0	categorical-6179-both_sexes-2	continuous-1160-both_sexes	0.0973	0.0851	0.039	0.0154	-0.1051	0.002	0.034	-3.091
EUR	EUR	0.0008	0.0122	0.0066	0.0015	0.0211	0.111	1.019	1.1569	0.0076	0.0142	0.0017	0.0042	1.1747	1.7569	1.1955	2.0077			1062577.0	1217311.0	categorical-6179-both_sexes-2	continuous-1180-both_sexes	0.0973	0.1557	0.039	0.0141	0.0155	0.624	0.0317	0.4902
EUR	EUR	2.5945e-05	-0.0064	0.006	0.0013	0.0211	0.049	1.019	1.0462	0.0076	0.0102	0.0017	0.0025	1.1747	1.3789	1.1955	1.4599			1062577.0	1217311.0	categorical-6179-both_sexes-2	continuous-1220-both_sexes	0.0973	0.1004	0.039	0.0223	0.0008	0.9844	0.0413	0.0196
EUR	EUR	-0.0054	-0.059	0.0055	0.0013	0.0211	0.0567	1.019	1.0382	0.0076	0.0109	0.0017	0.0026	1.1747	1.421	1.1955	1.5256			1062577.0	1217311.0	categorical-6179-both_sexes-2	continuous-1239-both_sexes	0.0973	0.0727	0.039	0.0208	-0.157	8.3026e-06	0.0352	-4.4572
EUR	EUR	-0.0026	-0.0108	0.0063	0.0015	0.0211	0.0879	1.019	1.1112	0.0076	0.0127	0.0017	0.0039	1.1747	1.607	1.1955	1.8088			1062577.0	1217311.0	categorical-6179-both_sexes-2	continuous-1249-both_sexes	0.0973	0.1375	0.039	0.0158	-0.0606	0.0882	0.0356	-1.7052
EUR	EUR	-0.0024	-0.0208	0.0057	0.0011	0.0211	0.0107	1.019	1.0155	0.0076	0.0072	0.0017	0.0015	1.1747	1.0926	1.1955	1.1006			1062577.0	1217311.0	categorical-6179-both_sexes-2	continuous-1259-both_sexes	0.0973	0.154	0.039	0.0715	-0.16	0.0297	0.0736	-2.1746
EUR	EUR	-0.0029	-0.0234	0.0056	0.0011	0.0211	0.0107	1.019	1.0114	0.0076	0.0073	0.0017	0.0014	1.1747	1.0957	1.1955	1.0938			1062577.0	1217311.0	categorical-6179-both_sexes-2	continuous-1269-both_sexes	0.0973	0.122	0.039	0.0774	-0.1905	0.0076	0.0714	-2.6693
EUR	EUR	0.0049	0.0355	0.0054	0.0011	0.0211	0.0389	1.019	1.0441	0.0076	0.0081	0.0017	0.0019	1.1747	1.3101	1.1955	1.3702			1062577.0	1217311.0	categorical-6179-both_sexes-2	continuous-1289-both_sexes	0.0973	0.1191	0.039	0.022	0.1729	1.8262e-05	0.0403	4.2851
EUR	EUR	0.0067	0.0377	0.0058	0.0012	0.0211	0.0451	1.019	1.0314	0.0076	0.0095	0.0017	0.0024	1.1747	1.3068	1.1955	1.3904			1062577.0	1217311.0	categorical-6179-both_sexes-2	continuous-1299-both_sexes	0.0973	0.0805	0.039	0.0243	0.2186	4.2782e-08	0.0399	5.479
EUR	EUR	0.0037	0.0655	0.0063	0.0013	0.0211	0.0667	1.019	1.032	0.0076	0.0128	0.0017	0.0034	1.1747	1.4602	1.1955	1.6147			1062577.0	1217311.0	categorical-6179-both_sexes-2	continuous-1329-both_sexes	0.0973	0.052	0.039	0.0208	0.0985	0.0035	0.0337	2.9236
EUR	EUR	0.0005	0.0266	0.006	0.0012	0.0211	0.0282	1.019	1.0216	0.0076	0.0088	0.0017	0.0018	1.1747	1.2234	1.1955	1.2654			1062577.0	1217311.0	categorical-6179-both_sexes-2	continuous-1339-both_sexes	0.0973	0.0816	0.039	0.0333	0.0225	0.646	0.049	0.4593
EUR	EUR	-0.0023	-0.028	0.0061	0.0012	0.0211	0.0453	1.019	1.0515	0.0076	0.0118	0.0017	0.0029	1.1747	1.365	1.1955	1.4514			1062577.0	1217311.0	categorical-6179-both_sexes-2	continuous-1349-both_sexes	0.0973	0.1141	0.039	0.0261	-0.0737	0.0664	0.0402	-1.8357
EUR	EUR	-0.0011	0.0054	0.0057	0.0013	0.0211	0.0659	1.019	1.0502	0.0076	0.0105	0.0017	0.0024	1.1747	1.5035	1.1955	1.6102			1062577.0	1217311.0	categorical-6179-both_sexes-2	continuous-135-both_sexes	0.0973	0.0822	0.039	0.0173	-0.0289	0.4024	0.0345	-0.8374
EUR	EUR	0.0047	0.0331	0.006	0.0012	0.0211	0.0397	1.019	1.0661	0.0076	0.0091	0.0017	0.002	1.1747	1.3512	1.1955	1.4063			1062577.0	1217311.0	categorical-6179-both_sexes-2	continuous-136-both_sexes	0.0973	0.1626	0.039	0.0225	0.1637	6.142e-05	0.0409	4.0073
EUR	EUR	0.0022	0.1022	0.0062	0.0013	0.0211	0.0677	1.019	1.0573	0.0076	0.01	0.0017	0.0025	1.1747	1.5071	1.1955	1.6352			1062577.0	1217311.0	categorical-6179-both_sexes-2	continuous-137-both_sexes	0.0973	0.0902	0.039	0.0158	0.0584	0.0943	0.0349	1.6731
EUR	EUR	0.0034	0.0323	0.0063	0.0013	0.0211	0.0627	1.019	1.0841	0.0076	0.0122	0.0017	0.0031	1.1747	1.4998	1.1955	1.621			1062577.0	1217311.0	categorical-6179-both_sexes-2	continuous-1408-both_sexes	0.0973	0.1354	0.039	0.0197	0.0935	0.0089	0.0357	2.6166
EUR	EUR	-0.0014	-0.048	0.0054	0.0012	0.0211	0.0506	1.019	1.0416	0.0076	0.0099	0.0017	0.0025	1.1747	1.3894	1.1955	1.4646			1062577.0	1217311.0	categorical-6179-both_sexes-2	continuous-1438-both_sexes-irnt	0.0973	0.0896	0.039	0.0214	-0.043	0.2309	0.0359	-1.1979
EUR	EUR	0.0089	0.0467	0.0059	0.0014	0.0211	0.061	1.019	1.0489	0.0076	0.0116	0.0017	0.0027	1.1747	1.4316	1.1955	1.5393			1062577.0	1217311.0	categorical-6179-both_sexes-2	continuous-1458-both_sexes	0.0973	0.0907	0.039	0.0214	0.2493	2.5646e-11	0.0374	6.6696
EUR	EUR	-0.0019	-0.0257	0.0063	0.0013	0.0211	0.0865	1.019	1.0338	0.0076	0.0136	0.0017	0.0043	1.1747	1.5622	1.1955	1.7755			1062577.0	1217311.0	categorical-6179-both_sexes-2	continuous-1478-both_sexes	0.0973	0.0436	0.039	0.0176	-0.0441	0.1593	0.0313	-1.4076
EUR	EUR	-0.0004	0.005	0.0055	0.0013	0.0211	0.0564	1.019	1.0612	0.0076	0.0115	0.0017	0.0034	1.1747	1.4175	1.1955	1.5364			1062577.0	1217311.0	categorical-6179-both_sexes-2	continuous-1488-both_sexes-irnt	0.0973	0.1142	0.039	0.0214	-0.0106	0.7827	0.0385	-0.2758
EUR	EUR	0.0038	-0.006	0.0062	0.0015	0.0211	0.0495	1.019	1.0409	0.0076	0.011	0.0017	0.0037	1.1747	1.3443	1.1955	1.4355			1062577.0	1217311.0	categorical-6179-both_sexes-2	continuous-1498-both_sexes	0.0973	0.0939	0.039	0.0253	0.1175	0.0098	0.0455	2.5845
EUR	EUR	-0.002	0.0161	0.0062	0.0014	0.0211	0.0786	1.019	1.0549	0.0076	0.0112	0.0017	0.0034	1.1747	1.5548	1.1955	1.7291			1062577.0	1217311.0	categorical-6179-both_sexes-2	continuous-1518-both_sexes	0.0973	0.0754	0.039	0.0154	-0.0501	0.1572	0.0354	-1.4144
EUR	EUR	0.0108	0.0705	0.0064	0.0014	0.0211	0.0623	1.019	1.0481	0.0076	0.01	0.0017	0.0031	1.1747	1.4423	1.1955	1.5326			1062577.0	1217311.0	categorical-6179-both_sexes-2	continuous-1528-both_sexes	0.0973	0.0902	0.039	0.0188	0.2987	1.9284e-16	0.0363	8.2265
EUR	EUR	0.0022	0.0009	0.0059	0.0012	0.0211	0.0434	1.019	1.0302	0.0076	0.0091	0.0017	0.0022	1.1747	1.3306	1.1955	1.3954			1062577.0	1217311.0	categorical-6179-both_sexes-2	continuous-1548-both_sexes	0.0973	0.0764	0.039	0.023	0.0734	0.0723	0.0408	1.7975
EUR	EUR	-0.0077	-0.0711	0.0062	0.0014	0.0211	0.0779	1.019	1.1443	0.0076	0.012	0.0017	0.0035	1.1747	1.6524	1.1955	1.8066			1062577.0	1217311.0	categorical-6179-both_sexes-2	continuous-1558-both_sexes	0.0973	0.1789	0.039	0.0149	-0.1908	1.6344e-08	0.0338	-5.6468
EUR	EUR	0.0105	0.0394	0.0084	0.002	0.0211	0.2359	1.019	1.3996	0.0076	0.0413	0.0017	0.0121	1.1747	2.2071	1.1955	3.4138			1062577.0	1217311.0	categorical-6179-both_sexes-2	continuous-1697-both_sexes	0.0973	0.1655	0.039	0.0171	0.149	9.7368e-08	0.0279	5.3316
EUR	EUR	0.0004	0.0168	0.0064	0.0013	0.0211	0.1163	1.0189	1.2187	0.0076	0.0986	0.0017	0.0285	1.1747	1.5108	1.1955	2.28			1062577.0	1217311.0	categorical-6179-both_sexes-2	continuous-1717-both_sexes	0.0967	0.1709	0.0389	0.077	0.0087	0.7358	0.0257	0.3374
EUR	EUR	-0.0022	-0.0388	0.0065	0.0014	0.0211	0.0692	1.019	1.0784	0.0076	0.0152	0.0017	0.0033	1.1747	1.4817	1.1955	1.6257			1062577.0	1217311.0	categorical-6179-both_sexes-2	continuous-1757-both_sexes	0.0973	0.1252	0.039	0.0243	-0.057	0.128	0.0374	-1.522
EUR	EUR	0.0073	0.0086	0.0062	0.0018	0.0211	0.0604	1.019	1.0663	0.0076	0.009	0.0017	0.0044	1.1747	1.2531	1.1955	1.2671			1062577.0	1217311.0	categorical-6179-both_sexes-2	continuous-1845-both_sexes-irnt	0.0973	0.2483	0.039	0.0338	0.2055	3.3776e-05	0.0496	4.1464
EUR	EUR	-0.0045	-0.0618	0.0057	0.0011	0.0211	0.0329	1.019	1.0638	0.0076	0.008	0.0017	0.0018	1.1747	1.3068	1.1955	1.3417			1062577.0	1217311.0	categorical-6179-both_sexes-2	continuous-189-both_sexes-irnt	0.0973	0.1868	0.039	0.0233	-0.1715	2.0106e-05	0.0402	-4.2637
EUR	EUR	-0.0036	-0.01	0.0054	0.0012	0.0211	0.0255	1.019	1.0119	0.0076	0.0078	0.0017	0.0022	1.1747	1.1555	1.1955	1.1738			1062577.0	1217311.0	categorical-6179-both_sexes-2	continuous-20009-both_sexes-irnt	0.0973	0.0682	0.039	0.0451	-0.1559	0.0035	0.0533	-2.9231
EUR	EUR																				0.0	categorical-6179-both_sexes-2	continuous-20015-both_sexes-irnt
EUR	EUR	0.0104	0.0353	0.0062	0.0026	0.0211	0.2152	1.019	1.1164	0.0076	0.012	0.0017	0.0099	1.1747	1.5696	1.1955	1.7183			1062577.0	1217311.0	categorical-6179-both_sexes-2	continuous-20016-both_sexes-irnt	0.0973	0.1621	0.039	0.0167	0.1539	5.6449e-05	0.0382	4.0272
EUR	EUR	-0.0022	-0.0096	0.0052	0.0017	0.0211	0.0184	1.019	1.0318	0.0076	0.0073	0.0017	0.0036	1.1747	1.0802	1.1955	1.0808			1062577.0	1217311.0	categorical-6179-both_sexes-2	continuous-20021-both_sexes-irnt	0.0973	0.393	0.039	0.0903	-0.112	0.1864	0.0848	-1.3214
EUR	EUR	-0.0056	-0.0227	0.0061	0.0014	0.0211	0.0771	1.019	1.1053	0.0076	0.0112	0.0017	0.0029	1.1747	1.592	1.1955	1.7601			1062577.0	1217311.0	categorical-6179-both_sexes-2	continuous-20023-both_sexes-irnt	0.0973	0.1386	0.039	0.0148	-0.1394	2.9716e-05	0.0334	-4.1756
EUR	EUR	-0.0019	-0.0186	0.0069	0.0016	0.0211	0.1044	1.019	1.0954	0.0076	0.0154	0.0017	0.0056	1.1747	1.6183	1.1955	1.8508			1062577.0	1217311.0	categorical-6179-both_sexes-2	continuous-20127-both_sexes-irnt	0.0973	0.1121	0.039	0.0181	-0.0396	0.2414	0.0338	-1.1715
EUR	EUR	0.0106	0.041	0.0069	0.0028	0.0211	0.446	1.019	1.1437	0.0076	0.0262	0.0017	0.0246	1.1747	1.7452	1.1955	2.4289			1062577.0	1217311.0	categorical-6179-both_sexes-2	continuous-20153-both_sexes-irnt	0.0973	0.1006	0.039	0.0183	0.1098	0.0001	0.0284	3.8684
EUR	EUR	-0.0059	0.0068	0.0051	0.0017	0.0211	0.0543	1.0191	1.0076	0.0076	0.007	0.0017	0.0043	1.1747	1.1428	1.1955	1.1562			1062577.0	1217311.0	categorical-6179-both_sexes-2	continuous-20498-both_sexes	0.0975	0.0484	0.0391	0.0447	-0.1737	0.0004	0.0494	-3.5135
EUR	EUR	-0.0014	-0.0264	0.0057	0.0012	0.0211	0.0438	1.019	1.0248	0.0076	0.0092	0.0017	0.0025	1.1747	1.3238	1.1955	1.3847			1062577.0	1217311.0	categorical-6179-both_sexes-2	continuous-2050-both_sexes	0.0973	0.0646	0.039	0.024	-0.0461	0.226	0.0381	-1.2107
EUR	EUR	-0.0042	0.0053	0.0051	0.0017	0.0211	0.0431	1.019	1.0289	0.0076	0.0077	0.0017	0.0047	1.1747	1.1396	1.1955	1.1513			1062577.0	1217311.0	categorical-6179-both_sexes-2	continuous-20506-both_sexes	0.0973	0.1908	0.039	0.0509	-0.1378	0.013	0.0555	-2.4843
EUR	EUR	-0.0048	-0.0066	0.0052	0.0017	0.0211	0.0433	1.019	1.0215	0.0076	0.0071	0.0017	0.0043	1.1747	1.1333	1.1955	1.1411			1062577.0	1217311.0	categorical-6179-both_sexes-2	continuous-20512-both_sexes	0.0973	0.1527	0.039	0.0504	-0.1577	0.0029	0.0529	-2.979
EUR	EUR	-0.0032	0.0059	0.0057	0.0018	0.0211	0.0582	1.019	1.03	0.0076	0.0078	0.0017	0.005	1.1747	1.1779	1.1955	1.1948			1062577.0	1217311.0	categorical-6179-both_sexes-2	continuous-20519-both_sexes	0.0973	0.1539	0.039	0.0403	-0.0928	0.0687	0.051	-1.8201
EUR	EUR	-0.0013	-0.0153	0.0057	0.0012	0.0211	0.0438	1.019	1.033	0.0076	0.0096	0.0017	0.0025	1.1747	1.3306	1.1955	1.3954			1062577.0	1217311.0	categorical-6179-both_sexes-2	continuous-2070-both_sexes	0.0973	0.0834	0.039	0.0242	-0.0439	0.2429	0.0376	-1.1678
EUR	EUR	-0.0007	-0.0187	0.0077	0.002	0.0211	0.2391	1.019	1.3	0.0076	0.0244	0.0017	0.0082	1.1747	2.5357	1.1955	3.3572			1062577.0	1217311.0	categorical-6179-both_sexes-2	continuous-21001-both_sexes-irnt	0.0973	0.1272	0.039	0.0103	-0.0098	0.7258	0.0278	-0.3507
EUR	EUR	0.0045	0.0119	0.0081	0.0021	0.0211	0.266	1.019	1.3674	0.0076	0.03	0.0017	0.0095	1.1747	2.6503	1.1955	3.6128			1062577.0	1217311.0	categorical-6179-both_sexes-2	continuous-21002-both_sexes-irnt	0.0973	0.1406	0.039	0.0115	0.0604	0.0322	0.0282	2.1424
EUR	EUR	0.0043	0.0144	0.0075	0.0017	0.0211	0.1474	1.019	1.1911	0.0076	0.0167	0.0017	0.0056	1.1747	1.9548	1.1955	2.3258			1062577.0	1217311.0	categorical-6179-both_sexes-2	continuous-2139-both_sexes-irnt	0.0973	0.1441	0.039	0.0126	0.0773	0.011	0.0304	2.5432
EUR	EUR	-0.0063	-0.0472	0.006	0.0014	0.0211	0.1005	1.019	1.0799	0.0076	0.0117	0.0017	0.0033	1.1747	1.7374	1.1955	1.9338			1062577.0	1217311.0	categorical-6179-both_sexes-2	continuous-2178-both_sexes	0.0973	0.0855	0.039	0.0125	-0.137	1.9694e-06	0.0288	-4.7565
EUR	EUR	-0.0038	-0.0048	0.0065	0.0015	0.0211	0.0689	1.019	1.081	0.0076	0.0119	0.0017	0.0035	1.1747	1.4387	1.1955	1.5882			1062577.0	1217311.0	categorical-6179-both_sexes-2	continuous-2217-both_sexes-irnt	0.0973	0.1376	0.039	0.0203	-0.0986	0.0142	0.0402	-2.4526
EUR	EUR	-0.0019	-0.009	0.0058	0.0013	0.0211	0.0752	1.019	1.0636	0.0076	0.0105	0.0017	0.003	1.1747	1.5808	1.1955	1.697			1062577.0	1217311.0	categorical-6179-both_sexes-2	continuous-2237-both_sexes	0.0973	0.0913	0.039	0.015	-0.0472	0.1484	0.0327	-1.4451
EUR	EUR	0.0057	0.0522	0.006	0.0013	0.0211	0.0601	1.019	1.0463	0.0076	0.016	0.0017	0.0055	1.1747	1.4175	1.1955	1.562			1062577.0	1217311.0	categorical-6179-both_sexes-2	continuous-2267-both_sexes	0.0973	0.0824	0.039	0.0285	0.1589	9.0317e-06	0.0358	4.4391
EUR	EUR	0.0018	0.0068	0.0051	0.001	0.0211	0.0223	1.019	1.0177	0.0076	0.0086	0.0017	0.0018	1.1747	1.1811	1.1955	1.1995			1062577.0	1217311.0	categorical-6179-both_sexes-2	continuous-2277-both_sexes	0.0973	0.0889	0.039	0.043	0.0841	0.0679	0.046	1.8258
EUR	EUR	0.0012	0.0095	0.0057	0.0011	0.0211	0.0328	1.019	1.0241	0.0076	0.0087	0.0017	0.0018	1.1747	1.2697	1.1955	1.3012			1062577.0	1217311.0	categorical-6179-both_sexes-2	continuous-2296-both_sexes	0.0973	0.08	0.039	0.029	0.0452	0.2849	0.0423	1.0695
EUR	EUR	0.0046	0.0113	0.0081	0.0021	0.0211	0.2623	1.019	1.3402	0.0076	0.0292	0.0017	0.0093	1.1747	2.5831	1.1955	3.5238			1062577.0	1217311.0	categorical-6179-both_sexes-2	continuous-23098-both_sexes-irnt	0.0973	0.1348	0.039	0.0116	0.0616	0.0297	0.0283	2.1735
EUR	EUR	-0.0063	-0.0373	0.0067	0.0019	0.0211	0.2343	1.019	1.1556	0.0076	0.0223	0.0017	0.0071	1.1747	2.4421	1.1955	3.1063			1062577.0	1217311.0	categorical-6179-both_sexes-2	continuous-23099-both_sexes-irnt	0.0973	0.0739	0.039	0.0106	-0.0902	0.0008	0.0268	-3.3655
EUR	EUR	-0.0017	-0.017	0.0077	0.002	0.0211	0.2422	1.019	1.3525	0.0076	0.0248	0.0017	0.008	1.1747	2.5736	1.1955	3.3612			1062577.0	1217311.0	categorical-6179-both_sexes-2	continuous-23100-both_sexes-irnt	0.0973	0.1493	0.039	0.0105	-0.0235	0.4013	0.028	-0.8393
EUR	EUR	0.0122	0.0501	0.0089	0.0023	0.0211	0.3042	1.019	1.4914	0.0076	0.045	0.0017	0.013	1.1747	2.7379	1.1955	4.0632			1062577.0	1217311.0	categorical-6179-both_sexes-2	continuous-23101-both_sexes-irnt	0.0973	0.1604	0.039	0.0147	0.1521	1.3198e-07	0.0288	5.2761
EUR	EUR	0.0121	0.049	0.0088	0.0023	0.0211	0.2998	1.019	1.4693	0.0076	0.0442	0.0017	0.0128	1.1747	2.6988	1.1955	4.0042			1062577.0	1217311.0	categorical-6179-both_sexes-2	continuous-23102-both_sexes-irnt	0.0973	0.1562	0.039	0.0147	0.1528	1.146e-07	0.0288	5.3019
EUR	EUR	-0.0006	-0.0195	0.0078	0.002	0.0211	0.2438	1.019	1.3189	0.0076	0.0246	0.0017	0.0083	1.1747	2.5546	1.1955	3.3898			1062577.0	1217311.0	categorical-6179-both_sexes-2	continuous-23104-both_sexes-irnt	0.0973	0.1334	0.039	0.0103	-0.0081	0.7718	0.028	-0.29
EUR	EUR	0.0104	0.0411	0.0087	0.0023	0.0211	0.2959	1.019	1.4448	0.0076	0.0409	0.0017	0.012	1.1747	2.7085	1.1955	3.936			1062577.0	1217311.0	categorical-6179-both_sexes-2	continuous-23105-both_sexes-irnt	0.0973	0.1515	0.039	0.0139	0.1321	4.2056e-06	0.0287	4.601
EUR	EUR	-0.0103	-0.0225	0.0081	0.0021	0.021	0.2555	1.0191	1.362	0.0078	0.0311	0.0017	0.0091	1.1747	2.5593	1.1953	3.5835			1062577.0	1217311.0	categorical-6179-both_sexes-2	continuous-23106-both_sexes-irnt	0.0979	0.1401	0.0397	0.012	-0.1408	1.474e-06	0.0292	-4.8147
EUR	EUR	-0.0094	-0.0191	0.0082	0.0021	0.0211	0.2356	1.019	1.3279	0.0076	0.0307	0.0017	0.0088	1.1747	2.4329	1.1955	3.3729			1062577.0	1217311.0	categorical-6179-both_sexes-2	continuous-23107-both_sexes-irnt	0.0973	0.1382	0.039	0.0129	-0.1333	6.8356e-06	0.0296	-4.4987
EUR	EUR	-0.0099	-0.0183	0.0083	0.0021	0.0211	0.2417	1.019	1.3467	0.0076	0.0308	0.0017	0.009	1.1747	2.498	1.1955	3.4432			1062577.0	1217311.0	categorical-6179-both_sexes-2	continuous-23108-both_sexes-irnt	0.0973	0.1419	0.039	0.0126	-0.1382	3.1062e-06	0.0296	-4.6637
EUR	EUR	-0.0089	-0.0208	0.0076	0.0019	0.0211	0.2385	1.019	1.394	0.0076	0.0307	0.0017	0.0085	1.1747	2.5309	1.1955	3.4549			1062577.0	1217311.0	categorical-6179-both_sexes-2	continuous-23109-both_sexes-irnt	0.0973	0.1605	0.039	0.0125	-0.1252	7.6524e-06	0.028	-4.4747
EUR	EUR	-0.008	-0.0195	0.0074	0.0019	0.0211	0.2262	1.019	1.3449	0.0076	0.0288	0.0017	0.0081	1.1747	2.4236	1.1955	3.288			1062577.0	1217311.0	categorical-6179-both_sexes-2	continuous-23110-both_sexes-irnt	0.0973	0.1508	0.039	0.0126	-0.1166	3.954e-05	0.0284	-4.1102
EUR	EUR	-0.0062	-0.0391	0.0065	0.0019	0.0211	0.2257	1.019	1.1567	0.0076	0.0205	0.0017	0.0065	1.1747	2.4098	1.1955	3.0432			1062577.0	1217311.0	categorical-6179-both_sexes-2	continuous-23111-both_sexes-irnt	0.0973	0.0767	0.039	0.01	-0.0902	0.0009	0.0271	-3.3308
EUR	EUR	-0.0012	-0.0217	0.007	0.0019	0.0211	0.2403	1.019	1.1445	0.0076	0.0213	0.0017	0.0073	1.1747	2.4282	1.1955	3.1358			1062577.0	1217311.0	categorical-6179-both_sexes-2	continuous-23112-both_sexes-irnt	0.0973	0.0676	0.039	0.01	-0.0175	0.5197	0.0272	-0.6438
EUR	EUR	0.0106	0.0367	0.0088	0.0022	0.0211	0.2811	1.019	1.4298	0.0076	0.0396	0.0017	0.0114	1.1747	2.6648	1.1955	3.8026			1062577.0	1217311.0	categorical-6179-both_sexes-2	continuous-23113-both_sexes-irnt	0.0973	0.1534	0.039	0.0141	0.138	1.8752e-06	0.029	4.7664
EUR	EUR	0.0106	0.0371	0.0088	0.0023	0.0211	0.2835	1.019	1.4448	0.0076	0.04	0.0017	0.0115	1.1747	2.689	1.1955	3.8373			1062577.0	1217311.0	categorical-6179-both_sexes-2	continuous-23114-both_sexes-irnt	0.0973	0.1568	0.039	0.0141	0.1374	1.974e-06	0.0289	4.7561
EUR	EUR	-0.0059	-0.0384	0.0065	0.0019	0.0211	0.226	1.019	1.1568	0.0076	0.0209	0.0017	0.0065	1.1747	2.419	1.1955	3.0441			1062577.0	1217311.0	categorical-6179-both_sexes-2	continuous-23115-both_sexes-irnt	0.0973	0.0767	0.039	0.0102	-0.0859	0.0015	0.027	-3.1801
EUR	EUR	-0.0009	-0.0213	0.007	0.0019	0.0211	0.2419	1.019	1.1437	0.0076	0.0217	0.0017	0.0074	1.1747	2.4421	1.1955	3.1491			1062577.0	1217311.0	categorical-6179-both_sexes-2	continuous-23116-both_sexes-irnt	0.0973	0.0669	0.039	0.0101	-0.0131	0.6318	0.0273	-0.4792
EUR	EUR	0.0102	0.0339	0.0088	0.0022	0.0211	0.2868	1.019	1.4535	0.0076	0.0388	0.0017	0.0113	1.1747	2.7379	1.1955	3.8675			1062577.0	1217311.0	categorical-6179-both_sexes-2	continuous-23117-both_sexes-irnt	0.0973	0.1581	0.039	0.0135	0.1313	4.5789e-06	0.0287	4.5832
EUR	EUR	0.01	0.0336	0.0087	0.0022	0.0211	0.2792	1.019	1.4136	0.0076	0.0378	0.0017	0.011	1.1747	2.6599	1.1955	3.7626			1062577.0	1217311.0	categorical-6179-both_sexes-2	continuous-23118-both_sexes-irnt	0.0973	0.1497	0.039	0.0137	0.1309	5.3208e-06	0.0288	4.5517
EUR	EUR	-0.0048	-0.0337	0.0068	0.0018	0.0211	0.2285	1.019	1.1439	0.0076	0.0227	0.0017	0.0071	1.1747	2.3868	1.1955	3.052			1062577.0	1217311.0	categorical-6179-both_sexes-2	continuous-23119-both_sexes-irnt	0.0973	0.0701	0.039	0.0111	-0.0698	0.0088	0.0267	-2.6189
EUR	EUR	-0.0007	-0.014	0.0076	0.002	0.0211	0.2229	1.019	1.2669	0.0076	0.0231	0.0017	0.0076	1.1747	2.3914	1.1955	3.1297			1062577.0	1217311.0	categorical-6179-both_sexes-2	continuous-23120-both_sexes-irnt	0.0973	0.1253	0.039	0.0109	-0.0099	0.7277	0.0285	-0.3482
EUR	EUR	0.0109	0.0426	0.0081	0.0021	0.0211	0.2687	1.019	1.4095	0.0076	0.0386	0.0017	0.0111	1.1747	2.5736	1.1955	3.6754			1062577.0	1217311.0	categorical-6179-both_sexes-2	continuous-23121-both_sexes-irnt	0.0973	0.1531	0.039	0.0144	0.1452	3.6596e-07	0.0286	5.0859
EUR	EUR	0.0107	0.044	0.0081	0.0021	0.0211	0.2709	1.019	1.426	0.0076	0.0393	0.0017	0.0113	1.1747	2.5926	1.1955	3.7136			1062577.0	1217311.0	categorical-6179-both_sexes-2	continuous-23122-both_sexes-irnt	0.0973	0.157	0.039	0.0145	0.142	5.9539e-07	0.0284	4.9927
EUR	EUR	-0.0046	-0.0344	0.0069	0.0018	0.0211	0.2305	1.019	1.1413	0.0076	0.0226	0.0017	0.0071	1.1747	2.3868	1.1955	3.0677			1062577.0	1217311.0	categorical-6179-both_sexes-2	continuous-23123-both_sexes-irnt	0.0973	0.0683	0.039	0.0109	-0.0659	0.0132	0.0266	-2.4773
EUR	EUR	-0.0006	-0.0131	0.0077	0.002	0.0211	0.228	1.019	1.2958	0.0076	0.0235	0.0017	0.0078	1.1747	2.4421	1.1955	3.2015			1062577.0	1217311.0	categorical-6179-both_sexes-2	continuous-23124-both_sexes-irnt	0.0973	0.1344	0.039	0.0107	-0.008	0.7796	0.0285	-0.2799
EUR	EUR	0.01	0.041	0.0083	0.0022	0.0211	0.2665	1.019	1.4106	0.0076	0.037	0.0017	0.011	1.1747	2.5783	1.1955	3.6537			1062577.0	1217311.0	categorical-6179-both_sexes-2	continuous-23125-both_sexes-irnt	0.0973	0.1547	0.039	0.0139	0.1338	4.2755e-06	0.0291	4.5975
EUR	EUR	0.0101	0.0401	0.0083	0.0022	0.0211	0.2673	1.019	1.4147	0.0076	0.0374	0.0017	0.011	1.1747	2.5783	1.1955	3.6686			1062577.0	1217311.0	categorical-6179-both_sexes-2	continuous-23126-both_sexes-irnt	0.0973	0.1554	0.039	0.014	0.1345	3.6549e-06	0.0291	4.6301
EUR	EUR	-0.006	-0.0306	0.0071	0.0018	0.0211	0.2093	1.019	1.2897	0.0076	0.0232	0.0017	0.0071	1.1747	2.3777	1.1955	3.0342			1062577.0	1217311.0	categorical-6179-both_sexes-2	continuous-23127-both_sexes-irnt	0.0973	0.1424	0.039	0.0114	-0.0897	0.001	0.0272	-3.2988
EUR	EUR	0.013	0.0588	0.0088	0.0023	0.0211	0.2938	1.019	1.4944	0.0076	0.0469	0.0017	0.0135	1.1747	2.6551	1.1955	3.9846			1062577.0	1217311.0	categorical-6179-both_sexes-2	continuous-23129-both_sexes-irnt	0.0973	0.1656	0.039	0.0157	0.1648	1.6491e-08	0.0292	5.6453
EUR	EUR	0.0129	0.0591	0.0088	0.0023	0.0211	0.2933	1.019	1.4949	0.0076	0.0468	0.0017	0.0135	1.1747	2.6599	1.1955	3.9802			1062577.0	1217311.0	categorical-6179-both_sexes-2	continuous-23130-both_sexes-irnt	0.0973	0.1661	0.039	0.0157	0.1638	2.0444e-08	0.0292	5.6082
EUR	EUR	0.0077	0.0089	0.0056	0.0023	0.0211	0.0855	1.019	1.0637	0.0076	0.0075	0.0017	0.0068	1.1747	1.2201	1.1955	1.2261			1062577.0	1217311.0	categorical-6179-both_sexes-2	continuous-2946-both_sexes-irnt	0.0973	0.2817	0.039	0.0334	0.1815	0.0011	0.0555	3.2703
EUR	EUR	-0.0079	-0.0548	0.0065	0.0018	0.0211	0.1765	1.019	1.2152	0.0076	0.0344	0.0017	0.0101	1.1747	1.8972	1.1955	2.7292			1062577.0	1217311.0	categorical-6179-both_sexes-2	continuous-30000-both_sexes-irnt	0.0973	0.1244	0.0388	0.0199	-0.1301	4.0227e-06	0.0282	-4.6102
EUR	EUR	-0.0085	-0.0284	0.0087	0.0018	0.0211	0.1841	1.019	1.5448	0.0076	0.0627	0.0017	0.0148	1.1747	1.9798	1.1955	3.1457			1062577.0	1217311.0	categorical-6179-both_sexes-2	continuous-30010-both_sexes-irnt	0.0973	0.2539	0.039	0.0292	-0.1372	1.13e-06	0.0282	-4.8675
EUR	EUR	-0.0048	-0.0176	0.0079	0.0016	0.0211	0.1266	1.019	1.4251	0.0076	0.0574	0.0017	0.011	1.1747	1.7688	1.1955	2.5246			1062577.0	1217311.0	categorical-6179-both_sexes-2	continuous-30020-both_sexes-irnt	0.0973	0.2788	0.039	0.0376	-0.0937	0.0023	0.0308	-3.0438
EUR	EUR	-0.0057	-0.0209	0.0079	0.0016	0.0211	0.1221	1.019	1.4219	0.0076	0.0582	0.0017	0.0113	1.1747	1.7609	1.1955	2.482			1062577.0	1217311.0	categorical-6179-both_sexes-2	continuous-30030-both_sexes-irnt	0.0973	0.2847	0.039	0.0393	-0.1128	0.0004	0.0317	-3.558
EUR	EUR	0.0061	0.0142	0.0077	0.0016	0.0211	0.2048	1.019	1.5667	0.0076	0.0989	0.0017	0.021	1.1747	1.8606	1.1954	3.3776			1062577.0	1217311.0	categorical-6179-both_sexes-2	continuous-30040-both_sexes-irnt	0.0974	0.2383	0.0391	0.0416	0.0932	0.0001	0.0241	3.8727
EUR	EUR	0.0067	0.0179	0.008	0.0015	0.0211	0.1983	1.019	1.5222	0.0076	0.1015	0.0017	0.0215	1.1747	1.7885	1.1954	3.2673			1062577.0	1217311.0	categorical-6179-both_sexes-2	continuous-30050-both_sexes-irnt	0.0974	0.2303	0.039	0.0448	0.1041	1.5901e-05	0.0241	4.3158
EUR	EUR	0.0026	0.0143	0.0059	0.0012	0.0211	0.0462	1.019	1.1117	0.0076	0.0231	0.0017	0.0059	1.1747	1.2631	1.1955	1.4947			1062577.0	1217311.0	categorical-6179-both_sexes-2	continuous-30060-both_sexes-irnt	0.0973	0.2258	0.039	0.0467	0.0821	0.034	0.0387	2.1207
EUR	EUR	-0.0045	-0.0274	0.0075	0.0017	0.0211	0.1778	1.019	1.3377	0.0076	0.0629	0.0017	0.018	1.1747	1.6562	1.1954	2.9202			1062577.0	1217311.0	categorical-6179-both_sexes-2	continuous-30070-both_sexes-irnt	0.0973	0.1759	0.039	0.0328	-0.0733	0.0068	0.0271	-2.7053
EUR	EUR	0.0004	-0.0254	0.009	0.0022	0.0211	0.2433	1.019	1.6186	0.0076	0.0554	0.0017	0.0184	1.1747	2.0598	1.1955	3.6872			1062577.0	1217311.0	categorical-6179-both_sexes-2	continuous-30080-both_sexes-irnt	0.0973	0.2302	0.039	0.0206	0.0051	0.8673	0.0304	0.1671
EUR	EUR	-0.0018	-0.0332	0.0074	0.0018	0.0211	0.1979	1.019	1.5598	0.0076	0.0488	0.0017	0.0148	1.1747	1.9548	1.1955	3.1983			1062577.0	1217311.0	categorical-6179-both_sexes-2	continuous-30090-both_sexes-irnt	0.0973	0.2547	0.039	0.0222	-0.0273	0.3221	0.0276	-0.9902
EUR	EUR	-0.0028	-0.0125	0.0089	0.0021	0.021	0.2846	1.0193	1.8927	0.0076	0.0919	0.0016	0.0303	1.1747	2.0471	1.195	4.2794			1062577.0	1217311.0	categorical-6179-both_sexes-2	continuous-30100-both_sexes-irnt	0.0992	0.2722	0.0388	0.028	-0.0363	0.1851	0.0274	-1.3252
EUR	EUR	-0.0044	-0.0102	0.0087	0.0021	0.0211	0.195	1.019	1.5229	0.0077	0.0764	0.0017	0.0238	1.1747	1.7491	1.1955	3.3367			1062577.0	1217311.0	categorical-6179-both_sexes-2	continuous-30110-both_sexes-irnt	0.097	0.2238	0.0393	0.0327	-0.0692	0.0334	0.0325	-2.1271
EUR	EUR	-0.0051	-0.0122	0.0077	0.0021	0.0211	0.171	1.019	1.3899	0.0076	0.0472	0.0017	0.0129	1.1747	1.8931	1.1955	2.8792			1062577.0	1217311.0	categorical-6179-both_sexes-2	continuous-30120-both_sexes-irnt	0.0973	0.2075	0.039	0.0251	-0.0854	0.0113	0.0337	-2.534
EUR	EUR	-0.0049	-0.0243	0.0075	0.0019	0.0211	0.1592	1.019	1.5898	0.0076	0.0859	0.0017	0.0176	1.1747	1.7885	1.1955	2.922			1062577.0	1217311.0	categorical-6179-both_sexes-2	continuous-30130-both_sexes-irnt	0.0974	0.3068	0.039	0.0447	-0.0843	0.0074	0.0315	-2.6777
EUR	EUR	-0.0063	-0.0599	0.0066	0.0016	0.0211	0.1504	1.019	1.2025	0.0076	0.0324	0.0017	0.0093	1.1747	1.7688	1.1955	2.495			1062577.0	1217311.0	categorical-6179-both_sexes-2	continuous-30140-both_sexes-irnt	0.0973	0.1354	0.0389	0.0216	-0.112	9.3337e-05	0.0287	-3.9073
EUR	EUR	-0.0037	-0.0144	0.0076	0.0017	0.021	0.1731	1.0191	1.3739	0.0076	0.0632	0.0017	0.0197	1.1747	1.7767	1.1952	2.9588			1062577.0	1217311.0	categorical-6179-both_sexes-2	continuous-30150-both_sexes-irnt	0.0979	0.1909	0.0387	0.0323	-0.0612	0.0382	0.0295	-2.0729
EUR	EUR	0.0006	0.0422	0.0078	0.0017	0.0211	0.1379	1.019	1.3239	0.0076	0.0365	0.0017	0.0105	1.1747	1.7218	1.1955	2.5087			1062577.0	1217311.0	categorical-6179-both_sexes-2	continuous-30180-both_sexes-irnt	0.0973	0.2147	0.039	0.0242	0.0108	0.7335	0.0318	0.3405
EUR	EUR	0.0003	0.0233	0.0076	0.0018	0.0211	0.1385	1.019	1.5487	0.0076	0.0908	0.0017	0.0168	1.1747	1.6601	1.1955	2.7132			1062577.0	1217311.0	categorical-6179-both_sexes-2	continuous-30190-both_sexes-irnt	0.0973	0.3203	0.0389	0.053	0.0064	0.8512	0.0339	0.1875
EUR	EUR	-7.7859e-05	-0.0425	0.0075	0.0017	0.0211	0.1263	1.019	1.3024	0.0076	0.0369	0.0017	0.0096	1.1747	1.6946	1.1955	2.4013			1062577.0	1217311.0	categorical-6179-both_sexes-2	continuous-30200-both_sexes-irnt	0.0973	0.2158	0.039	0.0263	-0.0015	0.9633	0.0328	-0.0461
EUR	EUR	-0.0013	0.0059	0.0075	0.0017	0.0211	0.1769	1.019	1.3932	0.0076	0.0674	0.0017	0.021	1.1747	1.7452	1.1955	3.0218			1062577.0	1217311.0	categorical-6179-both_sexes-2	continuous-30210-both_sexes-irnt	0.0973	0.1945	0.039	0.0334	-0.0214	0.4584	0.0288	-0.7414
EUR	EUR	-0.0015	-0.025	0.0088	0.002	0.0211	0.1596	1.019	1.4037	0.0076	0.0756	0.0017	0.0163	1.1747	1.8485	1.1955	2.8546			1062577.0	1217311.0	categorical-6179-both_sexes-2	continuous-30240-both_sexes-irnt	0.0973	0.2177	0.0388	0.0408	-0.0262	0.4474	0.0344	-0.7598
EUR	EUR	-0.0032	-0.0299	0.0089	0.002	0.0211	0.1629	1.019	1.4147	0.0076	0.0735	0.0017	0.016	1.1747	1.9013	1.1955	2.8952			1062577.0	1217311.0	categorical-6179-both_sexes-2	continuous-30250-both_sexes-irnt	0.0973	0.2188	0.0388	0.0388	-0.0539	0.1194	0.0346	-1.5574
EUR	EUR	0.0018	-0.0083	0.007	0.0018	0.0211	0.1644	1.0191	1.403	0.0076	0.078	0.0017	0.017	1.1747	1.6259	1.1954	2.8376			1062577.0	1217311.0	categorical-6179-both_sexes-2	continuous-30260-both_sexes-irnt	0.0975	0.2193	0.039	0.0425	0.0305	0.3163	0.0304	1.0021
EUR	EUR	0.0048	0.0046	0.0076	0.0018	0.0211	0.1657	1.019	1.4617	0.0076	0.0746	0.0017	0.0158	1.1747	1.7648	1.1954	2.882			1062577.0	1217311.0	categorical-6179-both_sexes-2	continuous-30270-both_sexes-irnt	0.0975	0.2453	0.039	0.0397	0.0812	0.0081	0.0307	2.6463
EUR	EUR	-0.0011	-0.0285	0.0069	0.0017	0.0211	0.1125	1.019	1.2937	0.0076	0.0542	0.0017	0.011	1.1747	1.6145	1.1955	2.2799			1062577.0	1217311.0	categorical-6179-both_sexes-2	continuous-30280-both_sexes-irnt	0.0974	0.2295	0.039	0.0423	-0.0225	0.5288	0.0357	-0.6298
EUR	EUR	-0.0015	-0.0307	0.0085	0.0021	0.0211	0.1716	1.019	1.4404	0.0076	0.0837	0.0017	0.0165	1.1747	1.9218	1.1955	3.0039			1062577.0	1217311.0	categorical-6179-both_sexes-2	continuous-30290-both_sexes-irnt	0.0974	0.2198	0.0389	0.0417	-0.025	0.4652	0.0343	-0.7304
EUR	EUR	-0.0027	-0.0345	0.0086	0.0021	0.0211	0.1729	1.0189	1.4452	0.0077	0.0828	0.0017	0.0164	1.1747	1.9507	1.1957	3.0209			1062577.0	1217311.0	categorical-6179-both_sexes-2	continuous-30300-both_sexes-irnt	0.0967	0.2203	0.0395	0.041	-0.0454	0.1853	0.0342	-1.3246
EUR	EUR	-0.0083	-0.0399	0.0062	0.0013	0.0211	0.0625	1.019	1.069	0.0076	0.0106	0.0017	0.0029	1.1747	1.4709	1.1955	1.5845			1062577.0	1217311.0	categorical-6179-both_sexes-2	continuous-30510-both_sexes-irnt	0.0973	0.1181	0.039	0.0181	-0.2291	8.0955e-12	0.0335	-6.8368
EUR	EUR	-0.0038	0.009	0.006	0.0012	0.0211	0.0433	1.019	1.023	0.0076	0.0102	0.0017	0.0023	1.1747	1.3238	1.1955	1.3848			1062577.0	1217311.0	categorical-6179-both_sexes-2	continuous-30520-both_sexes-irnt	0.0973	0.0598	0.039	0.0266	-0.125	0.0014	0.0391	-3.1966
EUR	EUR	-0.0092	-0.0511	0.0058	0.0014	0.0211	0.07	1.019	1.0601	0.0076	0.0106	0.0017	0.0031	1.1747	1.5071	1.1955	1.6433			1062577.0	1217311.0	categorical-6179-both_sexes-2	continuous-30530-both_sexes-irnt	0.0973	0.0934	0.039	0.0164	-0.2394	7.6078e-13	0.0334	-7.168
EUR	EUR	0.0134	0.0646	0.0067	0.0018	0.0211	0.2114	1.019	1.1645	0.0076	0.0238	0.0017	0.0091	1.1747	2.1199	1.1955	2.8357			1062577.0	1217311.0	categorical-6179-both_sexes-2	continuous-3062-both_sexes-irnt	0.0973	0.0896	0.039	0.0129	0.2004	1.4945e-13	0.0271	7.3876
EUR	EUR	0.0124	0.0644	0.0065	0.0017	0.0211	0.1917	1.019	1.1329	0.0076	0.0196	0.0017	0.0076	1.1747	2.0344	1.1955	2.6456			1062577.0	1217311.0	categorical-6179-both_sexes-2	continuous-3063-both_sexes-irnt	0.0973	0.0808	0.039	0.0119	0.1955	4.745e-13	0.027	7.2324
EUR	EUR	0.0096	0.0573	0.006	0.0016	0.0211	0.1023	1.019	1.0876	0.0076	0.0145	0.0017	0.005	1.1747	1.6334	1.1955	1.9087			1062577.0	1217311.0	categorical-6179-both_sexes-2	continuous-3064-both_sexes-irnt	0.0973	0.0964	0.039	0.0159	0.2071	5.2589e-10	0.0334	6.2112
EUR	EUR	-0.0016	-0.0022	0.0074	0.0024	0.0211	0.2909	1.019	1.3257	0.0076	0.0278	0.0017	0.0169	1.1747	2.0344	1.1955	2.7326			1062577.0	1217311.0	categorical-6179-both_sexes-2	continuous-3143-both_sexes-irnt	0.0973	0.188	0.039	0.0161	-0.0206	0.4984	0.0304	-0.6771
EUR	EUR	0.0047	0.0108	0.0068	0.002	0.0211	0.2631	1.019	1.2548	0.0076	0.0458	0.0017	0.0274	1.1747	1.7024	1.1955	2.6373			1062577.0	1217311.0	categorical-6179-both_sexes-2	continuous-3144-both_sexes-irnt	0.0973	0.1556	0.039	0.028	0.0629	0.019	0.0268	2.3459
EUR	EUR	0.0057	0.0161	0.007	0.002	0.0211	0.2912	1.019	1.3336	0.0076	0.0476	0.0017	0.0286	1.1747	1.7806	1.1955	2.8277			1062577.0	1217311.0	categorical-6179-both_sexes-2	continuous-3147-both_sexes-irnt	0.0973	0.1826	0.039	0.026	0.073	0.0048	0.0259	2.8207
EUR	EUR	0.0057	0.0156	0.0069	0.002	0.0211	0.2873	1.019	1.3066	0.0076	0.0467	0.0017	0.0282	1.1747	1.7491	1.1955	2.7783			1062577.0	1217311.0	categorical-6179-both_sexes-2	continuous-3148-both_sexes-irnt	0.0973	0.1724	0.039	0.0263	0.0736	0.0043	0.0258	2.8524
EUR	EUR	-0.0009	-0.0039	0.0059	0.0013	0.0211	0.054	1.019	1.0394	0.0076	0.0119	0.0017	0.0028	1.1747	1.4034	1.1955	1.4946			1062577.0	1217311.0	categorical-6179-both_sexes-2	continuous-399-both_sexes-irnt	0.0973	0.0797	0.039	0.024	-0.0267	0.4988	0.0394	-0.6764
EUR	EUR	-0.0013	-0.0149	0.0064	0.0014	0.0211	0.0805	1.019	1.1051	0.0076	0.0124	0.0017	0.0034	1.1747	1.607	1.1955	1.7784			1062577.0	1217311.0	categorical-6179-both_sexes-2	continuous-400-both_sexes-irnt	0.0973	0.135	0.039	0.016	-0.0322	0.3395	0.0337	-0.9551
EUR	EUR	-0.0059	-0.028	0.0063	0.0014	0.0211	0.0802	1.019	1.1064	0.0076	0.0123	0.0017	0.003	1.1747	1.6221	1.1955	1.7882			1062577.0	1217311.0	categorical-6179-both_sexes-2	continuous-404-both_sexes-irnt	0.0973	0.135	0.039	0.0156	-0.1426	2.2923e-05	0.0337	-4.2343
EUR	EUR	-0.0102	-0.0041	0.0071	0.0017	0.0211	0.1275	1.019	1.2136	0.0076	0.0205	0.0017	0.0057	1.1747	1.8364	1.1955	2.2821			1062577.0	1217311.0	categorical-6179-both_sexes-2	continuous-4079-both_sexes-irnt	0.0973	0.1666	0.039	0.016	-0.1967	3.8728e-10	0.0314	-6.2591
EUR	EUR	-0.0101	-0.0182	0.0065	0.0015	0.0211	0.1349	1.019	1.2273	0.0076	0.0202	0.0017	0.0057	1.1747	1.8728	1.1955	2.3555			1062577.0	1217311.0	categorical-6179-both_sexes-2	continuous-4080-both_sexes-irnt	0.0973	0.1677	0.039	0.0149	-0.1892	1.6162e-11	0.0281	-6.7371
EUR	EUR	0.0072	0.0035	0.0069	0.0025	0.0211	0.2706	1.019	1.1234	0.0076	0.0302	0.0017	0.0337	1.1747	1.4387	1.1955	1.8847			1062577.0	1217311.0	categorical-6179-both_sexes-2	continuous-4101-both_sexes-irnt	0.0973	0.1395	0.039	0.0341	0.0956	0.0049	0.034	2.812
EUR	EUR	0.007	0.0111	0.0071	0.0025	0.0211	0.2859	1.019	1.1486	0.0076	0.0281	0.0017	0.03	1.1747	1.4709	1.1955	1.9457			1062577.0	1217311.0	categorical-6179-both_sexes-2	continuous-4104-both_sexes-irnt	0.0973	0.1571	0.039	0.0297	0.0906	0.0052	0.0324	2.7962
EUR	EUR	0.007	0.0118	0.0071	0.0025	0.0211	0.2881	1.019	1.1477	0.0076	0.0283	0.0017	0.0302	1.1747	1.4709	1.1955	1.951			1062577.0	1217311.0	categorical-6179-both_sexes-2	continuous-4105-both_sexes-irnt	0.0973	0.1553	0.039	0.0298	0.0892	0.0061	0.0326	2.7407
EUR	EUR	0.007	0.0111	0.0071	0.0025	0.0211	0.2859	1.019	1.1486	0.0076	0.0281	0.0017	0.03	1.1747	1.4709	1.1955	1.9457			1062577.0	1217311.0	categorical-6179-both_sexes-2	continuous-4106-both_sexes-irnt	0.0973	0.1571	0.039	0.0297	0.0906	0.0052	0.0324	2.7968
EUR	EUR	-0.0024	-0.0143	0.0065	0.0026	0.0211	0.2877	1.019	1.1623	0.0076	0.0154	0.0017	0.0162	1.1747	1.6145	1.1955	1.9215			1062577.0	1217311.0	categorical-6179-both_sexes-2	continuous-4119-both_sexes-irnt	0.0973	0.1762	0.039	0.0167	-0.0312	0.357	0.0339	-0.9212
EUR	EUR	0.0082	0.0142	0.0066	0.0024	0.0211	0.2918	1.019	1.1552	0.0076	0.0294	0.0017	0.0315	1.1747	1.4781	1.1955	1.9798			1062577.0	1217311.0	categorical-6179-both_sexes-2	continuous-4123-both_sexes-irnt	0.0973	0.1584	0.039	0.03	0.1041	0.001	0.0316	3.2923
EUR	EUR	-0.0015	-0.0199	0.0058	0.0012	0.0211	0.0386	1.019	1.0187	0.0076	0.0083	0.0017	0.0025	1.1747	1.207	1.1955	1.2332			1062577.0	1217311.0	categorical-6179-both_sexes-2	continuous-41235-both_sexes	0.0973	0.0801	0.039	0.0358	-0.0533	0.1849	0.0402	-1.3257
EUR	EUR	0.0083	0.0136	0.0066	0.0024	0.0211	0.2881	1.019	1.1334	0.0076	0.0291	0.0017	0.0312	1.1747	1.453	1.1955	1.9484			1062577.0	1217311.0	categorical-6179-both_sexes-2	continuous-4124-both_sexes-irnt	0.0973	0.1407	0.039	0.0306	0.1072	0.0008	0.0319	3.3636
EUR	EUR	0.0082	0.0142	0.0066	0.0024	0.0211	0.2918	1.019	1.1552	0.0076	0.0294	0.0017	0.0315	1.1747	1.4781	1.1955	1.9798			1062577.0	1217311.0	categorical-6179-both_sexes-2	continuous-4125-both_sexes-irnt	0.0973	0.1584	0.039	0.03	0.1041	0.001	0.0316	3.2923
EUR	EUR	-0.0082	-0.0152	0.0061	0.0022	0.0211	0.1218	1.019	1.0654	0.0076	0.0163	0.0017	0.013	1.1747	1.2664	1.1955	1.407			1062577.0	1217311.0	categorical-6179-both_sexes-2	continuous-4194-both_sexes-irnt	0.0973	0.1606	0.039	0.0401	-0.1625	0.0001	0.0428	-3.7974
EUR	EUR	0.0021	0.0173	0.0054	0.0019	0.0211	0.0464	1.019	1.0341	0.0076	0.0081	0.0017	0.005	1.1747	1.1459	1.1955	1.1652			1062577.0	1217311.0	categorical-6179-both_sexes-2	continuous-4195-both_sexes-irnt	0.0973	0.2067	0.039	0.0491	0.0682	0.2636	0.061	1.1179
EUR	EUR	-0.0015	-0.0145	0.005	0.0015	0.0211	0.0214	1.019	1.037	0.0076	0.0073	0.0017	0.0036	1.1747	1.0926	1.1955	1.0955			1062577.0	1217311.0	categorical-6179-both_sexes-2	continuous-4241-both_sexes-irnt	0.0973	0.3874	0.039	0.0767	-0.069	0.3359	0.0717	-0.9623
EUR	EUR	0.0048	0.0214	0.0068	0.0016	0.0211	0.1195	1.019	1.1217	0.0076	0.0171	0.0017	0.0045	1.1747	1.8324	1.1955	2.1466			1062577.0	1217311.0	categorical-6179-both_sexes-2	continuous-46-both_sexes-irnt	0.0973	0.1061	0.039	0.0149	0.096	0.0025	0.0318	3.0201
EUR	EUR	0.0036	0.0247	0.0065	0.0015	0.0211	0.1188	1.019	1.1293	0.0076	0.0166	0.0017	0.0046	1.1747	1.8284	1.1955	2.1441			1062577.0	1217311.0	categorical-6179-both_sexes-2	continuous-47-both_sexes-irnt	0.0973	0.113	0.039	0.0145	0.0718	0.0152	0.0296	2.4278
EUR	EUR	0.0001	-0.0349	0.0069	0.0019	0.0211	0.2087	1.019	1.1149	0.0076	0.0206	0.0017	0.0066	1.1747	2.2737	1.1955	2.8545			1062577.0	1217311.0	categorical-6179-both_sexes-2	continuous-48-both_sexes-irnt	0.0973	0.0619	0.039	0.0111	0.0017	0.9529	0.0283	0.0591
EUR	EUR	0.0001	-0.0052	0.0059	0.002	0.0211	0.0331	1.019	1.0238	0.0076	0.0075	0.0017	0.0042	1.1747	1.1144	1.1955	1.1152			1062577.0	1217311.0	categorical-6179-both_sexes-2	continuous-4836-both_sexes	0.0973	0.2064	0.039	0.0648	0.0051	0.947	0.076	0.0665
EUR	EUR	0.0038	0.0038	0.0077	0.0019	0.0211	0.2173	1.019	1.3373	0.0076	0.0258	0.0017	0.0081	1.1747	2.4421	1.1955	3.1652			1062577.0	1217311.0	categorical-6179-both_sexes-2	continuous-49-both_sexes-irnt	0.0973	0.1558	0.039	0.0119	0.0559	0.0424	0.0275	2.0298
EUR	EUR	0.0131	0.0746	0.0111	0.0028	0.0211	0.5245	1.019	1.9723	0.0076	0.0902	0.0017	0.0269	1.1747	3.315	1.1954	6.5727			1062577.0	1217311.0	categorical-6179-both_sexes-2	continuous-50-both_sexes-irnt	0.0974	0.1745	0.0389	0.0162	0.1247	1.7025e-06	0.0261	4.7859
EUR	EUR	-0.0013	-0.012	0.0063	0.003	0.0211	0.314	1.019	1.191	0.0076	0.0428	0.0017	0.0327	1.1747	1.4281	1.1955	1.7409			1062577.0	1217311.0	categorical-6179-both_sexes-2	continuous-5096-both_sexes-irnt	0.0973	0.2578	0.039	0.0577	-0.0161	0.6646	0.037	-0.4336
EUR	EUR	-0.0018	-0.0078	0.0062	0.0033	0.0211	0.3311	1.019	1.1743	0.0076	0.0342	0.0017	0.0313	1.1747	1.4069	1.1955	1.6758			1062577.0	1217311.0	categorical-6179-both_sexes-2	continuous-5097-both_sexes-irnt	0.0973	0.2578	0.039	0.0506	-0.0216	0.5896	0.0401	-0.5394
EUR	EUR	-0.0023	-0.0093	0.0065	0.0031	0.021	0.3198	1.0192	1.2031	0.0075	0.0438	0.0017	0.0328	1.1747	1.4494	1.195	1.7632			1062577.0	1217311.0	categorical-6179-both_sexes-2	continuous-5099-both_sexes-irnt	0.0982	0.2661	0.0385	0.0574	-0.028	0.4648	0.0384	-0.731
EUR	EUR	0.0038	0.0531	0.008	0.002	0.0211	0.2492	1.019	1.4724	0.0076	0.0485	0.0017	0.015	1.1747	2.3006	1.1955	3.6718			1062577.0	1217311.0	categorical-6179-both_sexes-2	continuous-51-both_sexes-irnt	0.0973	0.1768	0.039	0.0181	0.0521	0.0557	0.0272	1.9135
EUR	EUR	-0.0025	-0.0086	0.0062	0.0029	0.0211	0.3007	1.019	1.2083	0.0076	0.0432	0.0017	0.0314	1.1747	1.4281	1.1955	1.7291			1062577.0	1217311.0	categorical-6179-both_sexes-2	continuous-5132-both_sexes-irnt	0.0973	0.2856	0.039	0.0592	-0.0319	0.3821	0.0365	-0.8741
EUR	EUR	-0.0015	-0.0066	0.0063	0.0034	0.0211	0.3219	1.019	1.18	0.0076	0.0341	0.0017	0.0305	1.1747	1.3894	1.1955	1.6656			1062577.0	1217311.0	categorical-6179-both_sexes-2	continuous-5134-both_sexes-irnt	0.0973	0.2705	0.039	0.0513	-0.018	0.6598	0.041	-0.4402
EUR	EUR	-0.0015	-0.0072	0.0061	0.0029	0.0211	0.293	1.019	1.1941	0.0076	0.0416	0.0017	0.0305	1.1747	1.4034	1.1955	1.7007			1062577.0	1217311.0	categorical-6179-both_sexes-2	continuous-5135-both_sexes-irnt	0.0973	0.277	0.039	0.0594	-0.0192	0.6	0.0367	-0.5243
EUR	EUR	-0.0016	0.0004	0.0055	0.0011	0.0211	0.0282	1.019	1.027	0.0076	0.0087	0.0017	0.002	1.1747	1.2201	1.1955	1.2619			1062577.0	1217311.0	categorical-6179-both_sexes-2	continuous-699-both_sexes-irnt	0.0973	0.1032	0.039	0.0332	-0.0659	0.1582	0.0467	-1.4111
EUR	EUR	0.0027	-0.0119	0.0055	0.001	0.0211	0.0116	1.019	1.0371	0.0076	0.0071	0.0017	0.0015	1.1747	1.127	1.1955	1.135			1062577.0	1217311.0	categorical-6179-both_sexes-2	continuous-709-both_sexes	0.0973	0.275	0.039	0.0523	0.1696	0.0059	0.0616	2.753
EUR	EUR	0.0054	0.036	0.0057	0.0012	0.0211	0.03	1.019	1.0583	0.0076	0.008	0.0017	0.0018	1.1747	1.2697	1.1955	1.3061			1062577.0	1217311.0	categorical-6179-both_sexes-2	continuous-728-both_sexes	0.0973	0.1906	0.039	0.026	0.2166	1.9588e-06	0.0455	4.7576
EUR	EUR	0.0076	0.06	0.0062	0.0016	0.0211	0.0836	1.019	1.1621	0.0076	0.0127	0.0017	0.004	1.1747	1.6259	1.1955	1.7792			1062577.0	1217311.0	categorical-6179-both_sexes-2	continuous-738-both_sexes	0.0973	0.208	0.039	0.0163	0.1804	9.3202e-07	0.0368	4.9055
EUR	EUR	0.0057	0.0161	0.007	0.002	0.0211	0.2912	1.019	1.3337	0.0076	0.0476	0.0017	0.0286	1.1747	1.7806	1.1955	2.8277			1062577.0	1217311.0	categorical-6179-both_sexes-2	continuous-78-both_sexes-irnt	0.0973	0.1826	0.039	0.026	0.073	0.0048	0.0259	2.8202
EUR	EUR	-0.0035	0.0149	0.0062	0.0013	0.0211	0.04	1.019	1.0392	0.0076	0.0085	0.0017	0.0021	1.1747	1.3135	1.1955	1.3708			1062577.0	1217311.0	categorical-6179-both_sexes-2	continuous-864-both_sexes	0.0973	0.1057	0.039	0.0229	-0.1194	0.0047	0.0422	-2.8297
EUR	EUR	0.0097	0.0442	0.0058	0.0014	0.0211	0.0804	1.019	1.0619	0.0076	0.0108	0.0017	0.003	1.1747	1.5771	1.1955	1.739			1062577.0	1217311.0	categorical-6179-both_sexes-2	continuous-924-both_sexes	0.0973	0.0837	0.039	0.0146	0.2352	4.465e-14	0.0312	7.5467
EUR	EUR	0.004	0.026	0.0055	0.0013	0.0211	0.0338	1.019	1.062	0.0076	0.0085	0.0017	0.0021	1.1747	1.2966	1.1955	1.3504			1062577.0	1217311.0	categorical-6179-both_sexes-2	continuous-943-both_sexes	0.0973	0.1768	0.039	0.0243	0.1505	0.0013	0.0467	3.2242
EUR	EUR	0.0063	0.0264	0.0074	0.0017	0.0211	0.1373	1.019	1.443	0.0076	0.0565	0.0017	0.0112	1.1747	1.7413	1.1955	2.5138			1062577.0	1217311.0	categorical-6179-both_sexes-2	continuous-AG-both_sexes-irnt	0.0973	0.2927	0.039	0.0373	0.1172	0.0002	0.0315	3.7176
EUR	EUR	-0.0125	-0.021	0.0078	0.0019	0.0211	0.1786	1.019	1.312	0.0076	0.0276	0.0017	0.0078	1.1747	2.1026	1.1955	2.8151			1062577.0	1217311.0	categorical-6179-both_sexes-2	continuous-DBP-both_sexes-auto_medadj_irnt	0.0973	0.1719	0.039	0.0152	-0.2045	5.6605e-12	0.0297	-6.8879
EUR	EUR	-0.0124	-0.022	0.0078	0.0019	0.0211	0.1764	1.019	1.3091	0.0076	0.0275	0.0017	0.0077	1.1747	2.0855	1.1955	2.793			1062577.0	1217311.0	categorical-6179-both_sexes-2	continuous-DBP-both_sexes-auto_medadj_raw	0.0973	0.1724	0.039	0.0153	-0.2037	7.3166e-12	0.0297	-6.8513
EUR	EUR	-0.0101	-0.005	0.0072	0.0017	0.0211	0.1285	1.019	1.2376	0.0076	0.0214	0.0017	0.0057	1.1747	1.9013	1.1955	2.3794			1062577.0	1217311.0	categorical-6179-both_sexes-2	continuous-DBP-both_sexes-combined_irnt	0.0973	0.1722	0.039	0.0155	-0.1938	3.6143e-10	0.0309	-6.2698
EUR	EUR	-0.0124	-0.022	0.0079	0.0019	0.0211	0.179	1.019	1.3297	0.0076	0.0288	0.0017	0.0077	1.1747	2.1633	1.1955	2.9252			1062577.0	1217311.0	categorical-6179-both_sexes-2	continuous-DBP-both_sexes-combined_medadj_irnt	0.0973	0.1712	0.039	0.0149	-0.2019	4.7589e-12	0.0292	-6.9126
EUR	EUR	-0.0123	-0.0229	0.0079	0.0019	0.0211	0.1771	1.019	1.3255	0.0076	0.0286	0.0017	0.0077	1.1747	2.1502	1.1955	2.9029			1062577.0	1217311.0	categorical-6179-both_sexes-2	continuous-DBP-both_sexes-combined_medadj_raw	0.0973	0.171	0.039	0.015	-0.2011	5.96e-12	0.0292	-6.8806
EUR	EUR	-0.01	-0.006	0.0072	0.0017	0.0211	0.127	1.019	1.234	0.0076	0.0213	0.0017	0.0056	1.1747	1.8891	1.1955	2.361			1062577.0	1217311.0	categorical-6179-both_sexes-2	continuous-DBP-both_sexes-combined_raw	0.0973	0.1719	0.039	0.0156	-0.1932	4.433e-10	0.031	-6.238
EUR	EUR	-0.0025	-0.0106	0.0073	0.0017	0.0211	0.1424	1.019	1.4106	0.0076	0.1012	0.0017	0.0199	1.1747	1.6601	1.1955	2.6361			1062577.0	1217311.0	categorical-6179-both_sexes-2	continuous-LDLC-both_sexes-medadj_irnt	0.0972	0.251	0.0389	0.0618	-0.0448	0.1471	0.0309	-1.4498
EUR	EUR	-0.0025	-0.0112	0.0072	0.0017	0.0211	0.1367	1.019	1.4144	0.0076	0.1173	0.0017	0.0204	1.1747	1.6448	1.1955	2.5953			1062577.0	1217311.0	categorical-6179-both_sexes-2	continuous-LDLC-both_sexes-medadj_raw	0.0972	0.2598	0.0389	0.0735	-0.0466	0.1381	0.0314	-1.483
EUR	EUR	-0.011	-0.0118	0.0067	0.0016	0.0211	0.1255	1.019	1.2134	0.0076	0.019	0.0017	0.0057	1.1747	1.8204	1.1955	2.2723			1062577.0	1217311.0	categorical-6179-both_sexes-2	continuous-MAP-both_sexes-auto_irnt	0.0973	0.1677	0.039	0.0149	-0.2132	3.8987e-13	0.0294	-7.259
EUR	EUR	-0.0131	-0.0278	0.0075	0.0018	0.0211	0.1804	1.019	1.3156	0.0076	0.0271	0.0017	0.008	1.1747	2.1026	1.1955	2.8367			1062577.0	1217311.0	categorical-6179-both_sexes-2	continuous-MAP-both_sexes-auto_medadj_irnt	0.0973	0.1718	0.039	0.0147	-0.2133	2.0687e-14	0.0279	-7.6463
EUR	EUR	-0.013	-0.0292	0.0075	0.0018	0.0211	0.177	1.019	1.3114	0.0076	0.0269	0.0017	0.0079	1.1747	2.0769	1.1955	2.8034			1062577.0	1217311.0	categorical-6179-both_sexes-2	continuous-MAP-both_sexes-auto_medadj_raw	0.0973	0.1727	0.039	0.0149	-0.2125	3.1803e-14	0.028	-7.5908
EUR	EUR	-0.0108	-0.0131	0.0067	0.0016	0.0211	0.122	1.019	1.207	0.0076	0.0186	0.0017	0.0056	1.1747	1.8005	1.1955	2.2354			1062577.0	1217311.0	categorical-6179-both_sexes-2	continuous-MAP-both_sexes-auto_raw	0.0973	0.1675	0.039	0.0151	-0.2134	5.1792e-13	0.0296	-7.2205
EUR	EUR	-0.0109	-0.0125	0.0068	0.0016	0.0211	0.1255	1.019	1.2216	0.0076	0.02	0.0017	0.0056	1.1747	1.8687	1.1955	2.3436			1062577.0	1217311.0	categorical-6179-both_sexes-2	continuous-MAP-both_sexes-combined_irnt	0.0973	0.1649	0.039	0.0148	-0.2118	1.5222e-13	0.0287	-7.3852
EUR	EUR	-0.0133	-0.0291	0.0076	0.0018	0.0211	0.1862	1.019	1.3649	0.0076	0.0293	0.0017	0.0082	1.1747	2.2203	1.1955	3.0253			1062577.0	1217311.0	categorical-6179-both_sexes-2	continuous-MAP-both_sexes-combined_medadj_irnt	0.0973	0.1802	0.039	0.0144	-0.2118	6.7801e-15	0.0272	-7.7885
EUR	EUR	-0.0131	-0.0305	0.0077	0.0018	0.0211	0.1827	1.019	1.3592	0.0076	0.029	0.0017	0.0081	1.1747	2.1939	1.1955	2.9887			1062577.0	1217311.0	categorical-6179-both_sexes-2	continuous-MAP-both_sexes-combined_medadj_raw	0.0973	0.1806	0.039	0.0146	-0.211	1.0197e-14	0.0273	-7.7368
EUR	EUR	-0.0108	-0.0138	0.0068	0.0015	0.0211	0.1223	1.019	1.2157	0.0076	0.0196	0.0017	0.0055	1.1747	1.8485	1.1955	2.3079			1062577.0	1217311.0	categorical-6179-both_sexes-2	continuous-MAP-both_sexes-combined_raw	0.0973	0.1649	0.039	0.015	-0.2119	1.9711e-13	0.0288	-7.3507
EUR	EUR	-0.0148	-0.0053	0.0051	0.0034	0.0211	0.1822	1.019	1.0169	0.0076	0.0065	0.0017	0.0164	1.1747	1.1364	1.1955	1.1503			1062577.0	1217311.0	categorical-6179-both_sexes-2	continuous-MAP-both_sexes-manual_medadj_raw	0.0974	0.1124	0.039	0.043	-0.2382	6.6543e-06	0.0529	-4.5045
EUR	EUR	-0.0126	-0.0011	0.0049	0.0033	0.0211	0.127	1.019	1.0158	0.0076	0.0068	0.0017	0.0152	1.1747	1.0988	1.1955	1.1096			1062577.0	1217311.0	categorical-6179-both_sexes-2	continuous-MAP-both_sexes-manual_raw	0.0974	0.1444	0.039	0.0621	-0.2435	0.0001	0.0642	-3.7939
EUR	EUR	0.0073	0.0882	0.0062	0.0013	0.0211	0.0784	1.019	1.0631	0.0076	0.0108	0.0017	0.0029	1.1747	1.5733	1.1955	1.7198			1062577.0	1217311.0	categorical-6179-both_sexes-2	continuous-MCP-both_sexes-irnt	0.0973	0.0877	0.039	0.0151	0.1787	7.2791e-08	0.0332	5.3841
EUR	EUR	-0.0071	-0.0232	0.0077	0.0018	0.0211	0.1375	1.019	1.466	0.0076	0.0636	0.0017	0.0112	1.1747	1.753	1.1955	2.5477			1062577.0	1217311.0	categorical-6179-both_sexes-2	continuous-NAP-both_sexes-irnt	0.0973	0.3011	0.039	0.0411	-0.1326	3.9852e-05	0.0323	-4.1083
EUR	EUR	-0.0054	-0.0206	0.007	0.0016	0.0211	0.1529	1.019	1.2321	0.0076	0.0256	0.0017	0.0069	1.1747	1.8606	1.1955	2.474			1062577.0	1217311.0	categorical-6179-both_sexes-2	continuous-PP-both_sexes-auto_irnt	0.0973	0.1575	0.039	0.0174	-0.0959	0.0012	0.0296	-3.2389
EUR	EUR	-0.0067	-0.0283	0.0072	0.0017	0.0211	0.1683	1.019	1.2565	0.0076	0.027	0.0017	0.0072	1.1747	1.9383	1.1955	2.6156			1062577.0	1217311.0	categorical-6179-both_sexes-2	continuous-PP-both_sexes-auto_medadj_irnt	0.0973	0.1587	0.039	0.0167	-0.1125	8.7443e-05	0.0287	-3.923
EUR	EUR	-0.0059	-0.0241	0.0068	0.0016	0.0211	0.1486	1.019	1.2254	0.0076	0.0255	0.0017	0.0068	1.1747	1.8284	1.1955	2.4331			1062577.0	1217311.0	categorical-6179-both_sexes-2	continuous-PP-both_sexes-auto_raw	0.0973	0.1573	0.039	0.0178	-0.1063	0.0003	0.0291	-3.658
EUR	EUR	-0.0058	-0.0204	0.0071	0.0017	0.021	0.1516	1.0191	1.2509	0.0077	0.0271	0.0017	0.0069	1.1747	1.8972	1.1954	2.5552			1062577.0	1217311.0	categorical-6179-both_sexes-2	continuous-PP-both_sexes-combined_irnt	0.0977	0.1613	0.0396	0.0174	-0.1024	0.0006	0.03	-3.4186
EUR	EUR	-0.0071	-0.0281	0.0074	0.0017	0.0211	0.1718	1.019	1.3054	0.0076	0.0291	0.0017	0.0074	1.1747	2.0302	1.1955	2.773			1062577.0	1217311.0	categorical-6179-both_sexes-2	continuous-PP-both_sexes-combined_medadj_irnt	0.0973	0.1723	0.039	0.0164	-0.1182	3.185e-05	0.0284	-4.1598
EUR	EUR	-0.0074	-0.0319	0.0071	0.0016	0.0211	0.1661	1.019	1.2963	0.0076	0.0288	0.0017	0.0072	1.1747	1.984	1.1955	2.7182			1062577.0	1217311.0	categorical-6179-both_sexes-2	continuous-PP-both_sexes-combined_medadj_raw	0.0973	0.1724	0.039	0.0168	-0.1252	7.1427e-06	0.0279	-4.4894
EUR	EUR	-0.0062	-0.0242	0.0069	0.0016	0.0211	0.148	1.019	1.243	0.0076	0.0266	0.0017	0.0067	1.1747	1.8647	1.1955	2.5166			1062577.0	1217311.0	categorical-6179-both_sexes-2	continuous-PP-both_sexes-combined_raw	0.0973	0.1602	0.039	0.0175	-0.1105	0.0001	0.029	-3.8154
EUR	EUR	-0.0079	-0.0055	0.0053	0.0035	0.0211	0.1341	1.019	1.0304	0.0076	0.0076	0.0017	0.0168	1.1747	1.1207	1.1955	1.1284			1062577.0	1217311.0	categorical-6179-both_sexes-2	continuous-PP-both_sexes-manual_raw	0.0974	0.2368	0.039	0.0592	-0.1489	0.0279	0.0677	-2.1986
EUR	EUR	-0.0121	-0.0319	0.0072	0.0017	0.0211	0.1809	1.019	1.3123	0.0076	0.0269	0.0017	0.0076	1.1747	2.094	1.1955	2.8211			1062577.0	1217311.0	categorical-6179-both_sexes-2	continuous-SBP-both_sexes-auto_medadj_irnt	0.0973	0.1715	0.039	0.0147	-0.1964	2.5756e-13	0.0268	-7.3149
EUR	EUR	-0.0119	-0.034	0.0072	0.0017	0.0211	0.1744	1.019	1.3042	0.0076	0.0264	0.0017	0.0074	1.1747	2.0556	1.1955	2.7591			1062577.0	1217311.0	categorical-6179-both_sexes-2	continuous-SBP-both_sexes-auto_medadj_raw	0.0973	0.1729	0.039	0.015	-0.197	2.4173e-13	0.0269	-7.3234
EUR	EUR	-0.0102	-0.0187	0.0066	0.0015	0.0211	0.1356	1.019	1.2423	0.0076	0.0213	0.0017	0.0057	1.1747	1.93	1.1955	2.4429			1062577.0	1217311.0	categorical-6179-both_sexes-2	continuous-SBP-both_sexes-combined_irnt	0.0973	0.1679	0.039	0.0148	-0.1909	3.6281e-12	0.0275	-6.951
EUR	EUR	-0.0124	-0.0329	0.0074	0.0017	0.0211	0.1867	1.019	1.3621	0.0076	0.0291	0.0017	0.0078	1.1747	2.2159	1.1955	3.0088			1062577.0	1217311.0	categorical-6179-both_sexes-2	continuous-SBP-both_sexes-combined_medadj_irnt	0.0973	0.1803	0.039	0.0145	-0.1974	4.1722e-14	0.0261	-7.5555
EUR	EUR	-0.0122	-0.035	0.0073	0.0017	0.0211	0.18	1.019	1.352	0.0076	0.0285	0.0017	0.0076	1.1747	2.1764	1.1955	2.9397			1062577.0	1217311.0	categorical-6179-both_sexes-2	continuous-SBP-both_sexes-combined_medadj_raw	0.0973	0.1815	0.039	0.0147	-0.1978	4.0861e-14	0.0262	-7.5582
EUR	EUR	-0.0101	-0.0206	0.0066	0.0015	0.0211	0.1298	1.019	1.2321	0.0076	0.0206	0.0017	0.0055	1.1747	1.8891	1.1955	2.3798			1062577.0	1217311.0	categorical-6179-both_sexes-2	continuous-SBP-both_sexes-combined_raw	0.0973	0.1682	0.039	0.0149	-0.1924	3.2296e-12	0.0276	-6.9674
EUR	EUR	-0.0142	-0.0065	0.0051	0.0034	0.0211	0.1767	1.019	1.0193	0.0076	0.0068	0.0017	0.0167	1.1747	1.1333	1.1955	1.1484			1062577.0	1217311.0	categorical-6179-both_sexes-2	continuous-SBP-both_sexes-manual_medadj_raw	0.0974	0.1303	0.039	0.046	-0.2331	2.6595e-05	0.0555	-4.2008
EUR	EUR	0.0006	-0.0103	0.0065	0.0015	0.0211	0.1026	1.019	1.0671	0.0076	0.0126	0.0017	0.0039	1.1747	1.6908	1.1955	1.9451			1062577.0	1217311.0	categorical-6179-both_sexes-2	continuous-Smoking-both_sexes-Ever_Never	0.0973	0.071	0.039	0.0133	0.0126	0.6922	0.032	0.3959
EUR	EUR	0.0041	0.0231	0.0073	0.0018	0.0211	0.1823	1.019	1.3367	0.0076	0.0551	0.0017	0.0144	1.1747	1.9218	1.1955	2.9821			1062577.0	1217311.0	categorical-6179-both_sexes-2	continuous-eGFR-both_sexes-irnt	0.0973	0.1699	0.039	0.0278	0.0662	0.0197	0.0284	2.3314
EUR	EUR	0.0072	0.0482	0.0074	0.0018	0.0211	0.2156	1.019	1.4561	0.0076	0.0674	0.0017	0.0169	1.1747	2.1112	1.1955	3.3562			1062577.0	1217311.0	categorical-6179-both_sexes-2	continuous-eGFRcreacys-both_sexes-irnt	0.0973	0.1936	0.0389	0.0286	0.1074	4.4055e-05	0.0263	4.0851
EUR	EUR	0.0095	0.059	0.007	0.0018	0.0211	0.2155	1.019	1.212	0.0076	0.044	0.0017	0.0215	1.1747	2.0812	1.1955	3.0164			1062577.0	1217311.0	categorical-6179-both_sexes-2	continuous-eGFRcys-both_sexes-irnt	0.0973	0.1051	0.0389	0.0218	0.1416	7.7855e-08	0.0264	5.372
EUR	EUR	-0.0036	-0.0603	0.0066	0.0016	0.0211	0.1565	1.019	1.1392	0.0076	0.0214	0.0017	0.0055	1.1747	2.0133	1.1955	2.4494			1062577.0	1217311.0	categorical-6179-both_sexes-2	continuous-whr-both_sexes-irnt	0.0973	0.096	0.039	0.0148	-0.0634	0.0255	0.0284	-2.234
EUR	EUR	-0.0022	-0.0369	0.0056	0.0011	0.0211	0.0398	1.019	1.0591	0.0076	0.0111	0.0017	0.0024	1.1747	1.2899	1.1955	1.3995			1062577.0	1217311.0	categorical-6179-both_sexes-2	icd10-E11-both_sexes	0.0973	0.148	0.039	0.0278	-0.0771	0.0509	0.0395	-1.9523
EUR	EUR	-0.0002	0.0029	0.0052	0.001	0.0211	0.0289	1.019	1.0126	0.0076	0.0084	0.0017	0.0018	1.1747	1.2267	1.1955	1.2648			1062577.0	1217311.0	categorical-6179-both_sexes-2	icd10-E66-both_sexes	0.0973	0.0474	0.039	0.0316	-0.01	0.8135	0.0422	-0.2359
EUR	EUR	-0.0043	-0.021	0.0055	0.0011	0.0211	0.0329	1.019	1.0273	0.0076	0.0125	0.0017	0.0025	1.1747	1.2398	1.1955	1.3082			1062577.0	1217311.0	categorical-6179-both_sexes-2	icd10-E78-both_sexes	0.0973	0.0887	0.039	0.0405	-0.162	9.2885e-05	0.0414	-3.9085
EUR	EUR	-0.0023	-0.039	0.0058	0.0012	0.0211	0.0189	1.019	1.0086	0.0076	0.0072	0.0017	0.0015	1.1747	1.1491	1.1955	1.1729			1062577.0	1217311.0	categorical-6179-both_sexes-2	icd10-F17-both_sexes	0.0973	0.0497	0.039	0.0417	-0.1171	0.0457	0.0586	-1.998
EUR	EUR	0.0012	-0.0158	0.0052	0.0009	0.0211	0.016	1.019	0.9938	0.0076	0.0068	0.0017	0.0014	1.1747	1.1175	1.1955	1.1278		Ratio < 0, possibly indicating GC correction	1062577.0	1217311.0	categorical-6179-both_sexes-2	icd10-F32-both_sexes	0.0973		0.039		0.0631	0.1823	0.0473	1.3337
EUR	EUR	0.001	-0.0002	0.0047	0.0009	0.0211	0.0102	1.019	1.0009	0.0076	0.0071	0.0017	0.0013	1.1747	1.0772	1.1955	1.0882			1062577.0	1217311.0	categorical-6179-both_sexes-2	icd10-G47-both_sexes	0.0973	0.0097	0.039	0.0804	0.0706	0.2664	0.0635	1.1113
EUR	EUR	-0.0032	-0.0295	0.0053	0.001	0.0211	0.0258	1.019	1.0247	0.0076	0.008	0.0017	0.0019	1.1747	1.2038	1.1955	1.2418			1062577.0	1217311.0	categorical-6179-both_sexes-2	icd10-I20-both_sexes	0.0973	0.102	0.039	0.033	-0.1383	0.002	0.0448	-3.085
EUR	EUR	-0.004	-0.0301	0.0055	0.0011	0.0211	0.0357	1.0189	1.0192	0.0076	0.0102	0.0017	0.0026	1.1747	1.2398	1.1956	1.3243			1062577.0	1217311.0	categorical-6179-both_sexes-2	icd10-I25-both_sexes	0.0966	0.0591	0.0391	0.0315	-0.1457	0.0002	0.0395	-3.689
EUR	EUR	-0.0002	0.0129	0.0056	0.0011	0.0211	0.0219	1.019	1.0334	0.0076	0.0146	0.0017	0.0022	1.1747	1.1651	1.1955	1.227			1062577.0	1217311.0	categorical-6179-both_sexes-2	icd10-I83-both_sexes	0.0973	0.147	0.039	0.0644	-0.0106	0.8301	0.0493	-0.2146
EUR	EUR	0.0012	-0.0078	0.0053	0.001	0.0211	0.0091	1.019	1.0076	0.0076	0.0086	0.0017	0.0017	1.1747	1.0557	1.1955	1.0856			1062577.0	1217311.0	categorical-6179-both_sexes-2	icd10-J33-both_sexes	0.0973	0.0885	0.039	0.101	0.0892	0.2076	0.0708	1.2603
EUR	EUR	-0.0021	-0.0355	0.0057	0.001	0.0211	0.018	1.019	1.0116	0.0076	0.009	0.0017	0.002	1.1747	1.1428	1.1955	1.1676			1062577.0	1217311.0	categorical-6179-both_sexes-2	icd10-J44-both_sexes	0.0973	0.0691	0.039	0.0537	-0.11	0.0315	0.0511	-2.1513
EUR	EUR	0.0018	0.001	0.0054	0.001	0.0211	0.0333	1.019	1.0265	0.0076	0.0119	0.0017	0.0029	1.1747	1.2168	1.1955	1.316			1062577.0	1217311.0	categorical-6179-both_sexes-2	icd10-J45-both_sexes	0.0973	0.0838	0.039	0.0378	0.0698	0.0735	0.039	1.7895
EUR	EUR	-0.0019	0.0007	0.0054	0.001	0.0211	0.018	1.019	1.0166	0.0076	0.0078	0.0017	0.0015	1.1747	1.1587	1.1955	1.1702			1062577.0	1217311.0	categorical-6179-both_sexes-2	icd10-K21-both_sexes	0.0973	0.0978	0.039	0.046	-0.0957	0.056	0.0501	-1.9112
EUR	EUR	-0.0017	-0.0098	0.0049	0.0009	0.0211	0.0099	1.019	1.0175	0.0076	0.0079	0.0017	0.0013	1.1747	1.0895	1.1955	1.1033			1062577.0	1217311.0	categorical-6179-both_sexes-2	icd10-K22-both_sexes	0.0973	0.1697	0.039	0.0764	-0.1182	0.0671	0.0645	-1.8308
EUR	EUR	-0.0003	-0.0176	0.005	0.001	0.0211	0.0161	1.019	1.0127	0.0076	0.0072	0.0017	0.0015	1.1747	1.1396	1.1955	1.1514			1062577.0	1217311.0	categorical-6179-both_sexes-2	icd10-K29-both_sexes	0.0973	0.0837	0.039	0.0478	-0.0148	0.7798	0.0528	-0.2796
EUR	EUR	0.0017	0.0023	0.0051	0.001	0.021	0.0222	1.0191	1.0081	0.0076	0.0086	0.0017	0.0025	1.1747	1.1396	1.1953	1.1959			1062577.0	1217311.0	categorical-6179-both_sexes-2	icd10-K40-both_sexes	0.0976	0.0412	0.0387	0.0438	0.0805	0.078	0.0457	1.7621
EUR	EUR	-0.002	-0.0116	0.0052	0.001	0.0211	0.0255	1.019	1.0258	0.0076	0.0083	0.0017	0.0016	1.1747	1.2103	1.1955	1.2424			1062577.0	1217311.0	categorical-6179-both_sexes-2	icd10-K44-both_sexes	0.0973	0.1063	0.039	0.0341	-0.0849	0.0393	0.0412	-2.0608
EUR	EUR	-0.0006	-0.0142	0.0051	0.001	0.0211	0.0086	1.019	1.0022	0.0076	0.0064	0.0017	0.0013	1.1747	1.0679	1.1955	1.0756			1062577.0	1217311.0	categorical-6179-both_sexes-2	icd10-K52-both_sexes	0.0973	0.0287	0.039	0.0841	-0.042	0.5601	0.0722	-0.5827
EUR	EUR	1.372e-05	0.0003	0.0054	0.0012	0.0211	0.0372	1.019	1.0163	0.0076	0.0116	0.0017	0.0023	1.1747	1.2464	1.1955	1.3374			1062577.0	1217311.0	categorical-6179-both_sexes-2	icd10-K57-both_sexes	0.0973	0.0482	0.039	0.0345	0.0005	0.9906	0.0418	0.0117
EUR	EUR	-0.0034	-0.0074	0.0056	0.001	0.021	0.0172	1.0193	1.0211	0.0075	0.0097	0.0017	0.0019	1.1747	1.1333	1.1956	1.1691			1062577.0	1217311.0	categorical-6179-both_sexes-2	icd10-K80-both_sexes	0.0988	0.1248	0.0385	0.0572	-0.1806	0.0006	0.0527	-3.4237
EUR	EUR	0.0048	0.0501	0.0057	0.0011	0.0211	0.0207	1.019	1.0213	0.0076	0.0094	0.0017	0.002	1.1747	1.1587	1.1955	1.2025			1062577.0	1217311.0	categorical-6179-both_sexes-2	icd10-M16-both_sexes	0.0973	0.1051	0.039	0.0462	0.2297	1.6968e-05	0.0534	4.3015
EUR	EUR	0.0085	0.076	0.0052	0.001	0.021	0.0285	1.0192	1.0249	0.0078	0.0085	0.0017	0.0019	1.1747	1.2234	1.1954	1.271			1062577.0	1217311.0	categorical-6179-both_sexes-2	icd10-M17-both_sexes	0.098	0.0919	0.04	0.0313	0.348	2.288e-17	0.041	8.4782
EUR	EUR	0.0009	0.01	0.0055	0.0009	0.0211	0.0087	1.019	1.0119	0.0076	0.0068	0.0017	0.0012	1.1747	1.0802	1.1955	1.086			1062577.0	1217311.0	categorical-6179-both_sexes-2	icd10-M51-both_sexes	0.0973	0.1387	0.039	0.0793	0.0673	0.3219	0.068	0.9906
EUR	EUR	0.0037	0.0129	0.0055	0.001	0.0211	0.0132	1.019	0.9981	0.0076	0.0078	0.0017	0.0014	1.1747	1.1082	1.1955	1.112		Ratio < 0, possibly indicating GC correction	1062577.0	1217311.0	categorical-6179-both_sexes-2	icd10-M75-both_sexes	0.0973		0.039		0.2231	0.0002	0.0609	3.6664
EUR	EUR	-0.0017	-0.0125	0.0053	0.001	0.0211	0.0121	1.019	1.0048	0.0076	0.0072	0.0017	0.0013	1.1747	1.0988	1.1955	1.1067			1062577.0	1217311.0	categorical-6179-both_sexes-2	icd10-N20-both_sexes	0.0973	0.0452	0.039	0.0679	-0.1093	0.0839	0.0632	-1.7284
EUR	EUR	0.0013	0.0027	0.0056	0.001	0.0211	0.0141	1.019	1.018	0.0076	0.0077	0.0017	0.0014	1.1747	1.1113	1.1955	1.1388			1062577.0	1217311.0	categorical-6179-both_sexes-2	icd10-N81-both_sexes	0.0973	0.1297	0.039	0.0558	0.0741	0.221	0.0606	1.2239
EUR	EUR	-0.0034	-0.013	0.0048	0.0011	0.0211	0.022	1.019	1.0141	0.0076	0.0071	0.0017	0.0015	1.1747	1.1843	1.1955	1.2029			1062577.0	1217311.0	categorical-6179-both_sexes-2	icd10-R07-both_sexes	0.0973	0.0695	0.039	0.035	-0.1582	0.0013	0.0492	-3.218
EUR	EUR	-0.002	-0.005	0.0047	0.001	0.0211	0.0164	1.0188	1.0179	0.0078	0.0077	0.0017	0.0015	1.1747	1.1364	1.1957	1.1571			1062577.0	1217311.0	categorical-6179-both_sexes-2	icd10-R10-both_sexes	0.096	0.1139	0.0397	0.0493	-0.1061	0.0532	0.0549	-1.9329
EUR	EUR	0.0003	0.0035	0.0052	0.001	0.0211	0.0053	1.019	1.0086	0.0076	0.0066	0.0017	0.0012	1.1747	1.0466	1.1955	1.0539			1062577.0	1217311.0	categorical-6179-both_sexes-2	icd10-R19-both_sexes	0.0973	0.1597	0.039	0.1232	0.0302	0.7378	0.0903	0.3348
EUR	EUR	-0.003	-0.0156	0.0045	0.001	0.0211	0.0132	1.019	1.0239	0.0076	0.0067	0.0017	0.0014	1.1747	1.127	1.1955	1.1362			1062577.0	1217311.0	categorical-6179-both_sexes-2	icd10-Z72-both_sexes	0.0973	0.1752	0.039	0.049	-0.178	0.0022	0.0581	-3.0636
EUR	EUR	-0.0017	-0.0063	0.0048	0.0009	0.0211	0.0108	1.019	1.0284	0.0076	0.0082	0.0017	0.0016	1.1747	1.0895	1.1955	1.1197			1062577.0	1217311.0	categorical-6179-both_sexes-2	icd10-Z82-both_sexes	0.0973	0.2375	0.039	0.0682	-0.1131	0.0635	0.0609	-1.856
EUR	EUR	-0.0022	-0.0056	0.0051	0.001	0.0211	0.0242	1.019	1.0121	0.0076	0.0082	0.0017	0.0018	1.1747	1.194	1.1955	1.2204			1062577.0	1217311.0	categorical-6179-both_sexes-2	icd10-Z86-both_sexes	0.0973	0.0551	0.039	0.0374	-0.0959	0.0317	0.0446	-2.1485
EUR	EUR	0.0003	0.0085	0.0053	0.001	0.0211	0.0154	1.019	1.0184	0.0076	0.0082	0.0017	0.0015	1.1747	1.1364	1.1955	1.1518			1062577.0	1217311.0	categorical-6179-both_sexes-2	icd10-Z88-both_sexes	0.0973	0.121	0.039	0.054	0.0192	0.7268	0.055	0.3493
EUR	EUR	-0.0024	-0.0231	0.0054	0.001	0.0211	0.0181	1.019	1.0101	0.0076	0.0082	0.0017	0.0018	1.1747	1.1301	1.1955	1.1632			1062577.0	1217311.0	categorical-6179-both_sexes-2	icd10-Z95-both_sexes	0.0973	0.062	0.039	0.0502	-0.1236	0.0176	0.0521	-2.3744
EUR	EUR	-0.0023	-0.0368	0.0056	0.0011	0.0211	0.0381	1.019	1.0702	0.0076	0.0114	0.0017	0.0024	1.1747	1.2932	1.1955	1.3966			1062577.0	1217311.0	categorical-6179-both_sexes-2	phecode-250-both_sexes	0.0973	0.1771	0.039	0.0288	-0.0826	0.0379	0.0398	-2.0764
EUR	EUR	-0.0023	-0.0367	0.0058	0.0012	0.021	0.0402	1.0192	1.0636	0.0075	0.0111	0.0017	0.0024	1.1747	1.2966	1.1956	1.4065			1062577.0	1217311.0	categorical-6179-both_sexes-2	phecode-250.2-both_sexes	0.0984	0.1564	0.0384	0.0272	-0.0805	0.0447	0.0401	-2.0073
EUR	EUR	-0.0043	-0.0211	0.0056	0.0011	0.0211	0.0328	1.019	1.0285	0.0076	0.0125	0.0017	0.0025	1.1747	1.2398	1.1955	1.3087			1062577.0	1217311.0	categorical-6179-both_sexes-2	phecode-272-both_sexes	0.0973	0.0924	0.039	0.0404	-0.1621	9.302e-05	0.0415	-3.9081
EUR	EUR	-0.0043	-0.0213	0.0056	0.0011	0.0211	0.0333	1.019	1.0361	0.0076	0.0126	0.0017	0.0026	1.1747	1.2498	1.1955	1.3202			1062577.0	1217311.0	categorical-6179-both_sexes-2	phecode-272.1-both_sexes	0.0973	0.1128	0.039	0.0393	-0.1616	9.2191e-05	0.0413	-3.9103
EUR	EUR	-0.0041	-0.0205	0.0056	0.0011	0.0211	0.0311	1.019	1.0273	0.0076	0.0128	0.0017	0.0025	1.1747	1.2267	1.1955	1.2919			1062577.0	1217311.0	categorical-6179-both_sexes-2	phecode-272.11-both_sexes	0.0973	0.0936	0.039	0.0437	-0.1587	0.0002	0.043	-3.6917
EUR	EUR	-0.0002	0.0024	0.0052	0.001	0.0211	0.0294	1.019	1.0112	0.0076	0.0084	0.0017	0.0019	1.1747	1.2299	1.1955	1.2673			1062577.0	1217311.0	categorical-6179-both_sexes-2	phecode-278-both_sexes	0.0973	0.042	0.039	0.0313	-0.0095	0.8199	0.042	-0.2276
EUR	EUR	-0.0002	0.0029	0.0053	0.001	0.0211	0.0291	1.019	1.017	0.0076	0.0084	0.0017	0.0019	1.1747	1.2332	1.1955	1.271			1062577.0	1217311.0	categorical-6179-both_sexes-2	phecode-278.1-both_sexes	0.0973	0.0627	0.039	0.031	-0.0099	0.8136	0.0422	-0.2358
EUR	EUR	-0.0005	-0.0126	0.0057	0.0011	0.0211	0.0107	1.019	1.0132	0.0076	0.0072	0.0017	0.0014	1.1747	1.1019	1.1955	1.0965			1062577.0	1217311.0	categorical-6179-both_sexes-2	phecode-300-both_sexes	0.0973	0.1368	0.039	0.0751	-0.0305	0.6681	0.0711	-0.4288
EUR	EUR	4.0723e-06	-0.0129	0.0056	0.001	0.0211	0.0099	1.019	1.0102	0.0076	0.0072	0.0017	0.0014	1.1747	1.0926	1.1955	1.0876			1062577.0	1217311.0	categorical-6179-both_sexes-2	phecode-300.1-both_sexes	0.0973	0.1164	0.039	0.0818	0.0003	0.9969	0.0715	0.0039
EUR	EUR	-0.0024	0.0005	0.0054	0.0011	0.0211	0.0232	1.019	1.0131	0.0076	0.0077	0.0017	0.0017	1.1747	1.1811	1.1955	1.2085			1062577.0	1217311.0	categorical-6179-both_sexes-2	phecode-306-both_sexes	0.0973	0.0627	0.039	0.0371	-0.1084	0.0277	0.0492	-2.2018
EUR	EUR	-0.0016	-0.0086	0.005	0.001	0.0211	0.0134	1.019	0.9966	0.0076	0.007	0.0017	0.0013	1.1747	1.0926	1.1955	1.1069		Ratio < 0, possibly indicating GC correction	1062577.0	1217311.0	categorical-6179-both_sexes-2	phecode-317-both_sexes	0.0973		0.039		-0.0933	0.1219	0.0603	-1.5469
EUR	EUR	-0.0024	-0.0393	0.0058	0.0012	0.0211	0.0206	1.019	1.0127	0.0076	0.0072	0.0017	0.0016	1.1747	1.1619	1.1955	1.1856			1062577.0	1217311.0	categorical-6179-both_sexes-2	phecode-318-both_sexes	0.0973	0.0684	0.039	0.0389	-0.117	0.0422	0.0576	-2.0319
EUR	EUR	0.0011	-0.0003	0.0047	0.0009	0.0211	0.0103	1.019	0.9999	0.0076	0.007	0.0017	0.0014	1.1747	1.0741	1.1955	1.088		Ratio < 0, possibly indicating GC correction	1062577.0	1217311.0	categorical-6179-both_sexes-2	phecode-327-both_sexes	0.0973		0.039		0.0721	0.2531	0.0631	1.1429
EUR	EUR	0.0009	-0.0023	0.0048	0.0009	0.0211	0.0108	1.019	0.9999	0.0076	0.0078	0.0017	0.0014	1.1747	1.0864	1.1955	1.0926		Ratio < 0, possibly indicating GC correction	1062577.0	1217311.0	categorical-6179-both_sexes-2	phecode-327.3-both_sexes	0.0973		0.039		0.0586	0.3504	0.0627	0.9338
EUR	EUR	-0.0071	-0.0218	0.0064	0.0014	0.0211	0.0766	1.019	1.0962	0.0076	0.0163	0.0017	0.0038	1.1747	1.5217	1.1955	1.7739			1062577.0	1217311.0	categorical-6179-both_sexes-2	phecode-401-both_sexes	0.0973	0.1243	0.039	0.021	-0.1756	7.3113e-08	0.0326	-5.3833
EUR	EUR	-0.0071	-0.0216	0.0064	0.0014	0.0211	0.0765	1.019	1.0938	0.0076	0.0162	0.0017	0.0038	1.1747	1.5181	1.1955	1.7708			1062577.0	1217311.0	categorical-6179-both_sexes-2	phecode-401.1-both_sexes	0.0973	0.1217	0.039	0.0211	-0.1758	7.6142e-08	0.0327	-5.376
EUR	EUR	-0.0039	-0.0359	0.0052	0.0011	0.0211	0.036	1.019	1.03	0.0076	0.0099	0.0017	0.0024	1.1747	1.2464	1.1955	1.3343			1062577.0	1217311.0	categorical-6179-both_sexes-2	phecode-411-both_sexes	0.0973	0.0896	0.039	0.0295	-0.142	0.0004	0.0398	-3.5635
EUR	EUR	-0.0013	-0.0269	0.0055	0.001	0.0211	0.0121	1.0189	1.0016	0.0077	0.0079	0.0017	0.0015	1.1747	1.0802	1.1954	1.0966			1062577.0	1217311.0	categorical-6179-both_sexes-2	phecode-411.1-both_sexes	0.0967	0.0167	0.0396	0.0823	-0.0824	0.2008	0.0644	-1.2792
EUR	EUR	-0.0031	-0.0347	0.0052	0.001	0.0211	0.026	1.019	1.0068	0.0076	0.0086	0.0017	0.0021	1.1747	1.1651	1.1955	1.2157			1062577.0	1217311.0	categorical-6179-both_sexes-2	phecode-411.2-both_sexes	0.0973	0.0314	0.039	0.0397	-0.1325	0.0019	0.0426	-3.111
EUR	EUR	-0.0035	-0.0312	0.0052	0.0011	0.0211	0.0297	1.019	1.0277	0.0076	0.0083	0.0017	0.0021	1.1747	1.2201	1.1955	1.2677			1062577.0	1217311.0	categorical-6179-both_sexes-2	phecode-411.3-both_sexes	0.0973	0.1037	0.039	0.0308	-0.1392	0.0012	0.0431	-3.2288
EUR	EUR	-0.0037	-0.0258	0.0057	0.0011	0.0211	0.0345	1.019	1.0309	0.0076	0.0102	0.0017	0.0028	1.1747	1.2201	1.1955	1.3147			1062577.0	1217311.0	categorical-6179-both_sexes-2	phecode-411.4-both_sexes	0.0973	0.0982	0.039	0.0324	-0.1365	0.0011	0.0418	-3.2624
EUR	EUR	-0.0041	-0.0312	0.0054	0.0011	0.0211	0.037	1.019	1.021	0.0076	0.0102	0.0017	0.0026	1.1747	1.2431	1.1955	1.3308			1062577.0	1217311.0	categorical-6179-both_sexes-2	phecode-411.8-both_sexes	0.0973	0.0634	0.039	0.031	-0.1474	0.0002	0.0394	-3.7433
EUR	EUR	-0.0033	-0.0141	0.005	0.0011	0.0211	0.0216	1.019	1.0189	0.0076	0.0072	0.0017	0.0015	1.1747	1.1843	1.1955	1.2021			1062577.0	1217311.0	categorical-6179-both_sexes-2	phecode-418-both_sexes	0.0973	0.0935	0.039	0.0356	-0.154	0.0018	0.0494	-3.1194
EUR	EUR	-0.0003	0.0109	0.0057	0.0011	0.0211	0.0254	1.019	1.0305	0.0076	0.0146	0.0017	0.0023	1.1747	1.1715	1.1955	1.2386			1062577.0	1217311.0	categorical-6179-both_sexes-2	phecode-454-both_sexes	0.0973	0.1277	0.039	0.0611	-0.0109	0.8167	0.0469	-0.2318
EUR	EUR	-0.0005	0.0125	0.0056	0.0011	0.0211	0.0256	1.019	1.0383	0.0076	0.0154	0.0017	0.0024	1.1747	1.1779	1.1955	1.2476			1062577.0	1217311.0	categorical-6179-both_sexes-2	phecode-454.1-both_sexes	0.0973	0.1548	0.039	0.0623	-0.0197	0.6764	0.0473	-0.4174
EUR	EUR	-0.0015	-0.0178	0.0047	0.001	0.0211	0.0104	1.019	1.0151	0.0076	0.007	0.0017	0.0014	1.1747	1.0957	1.1955	1.103			1062577.0	1217311.0	categorical-6179-both_sexes-2	phecode-459-both_sexes	0.0973	0.1464	0.039	0.0681	-0.1016	0.1219	0.0657	-1.547
EUR	EUR	0.001	-0.0065	0.0053	0.001	0.0211	0.0101	1.019	1.007	0.0076	0.009	0.0017	0.0019	1.1747	1.0588	1.1955	1.0901			1062577.0	1217311.0	categorical-6179-both_sexes-2	phecode-471-both_sexes	0.0973	0.0773	0.039	0.0994	0.0716	0.3004	0.0692	1.0355
EUR	EUR	0.0018	-0.0013	0.0054	0.0011	0.0211	0.0357	1.019	1.0377	0.0076	0.0123	0.0017	0.0031	1.1747	1.2398	1.1955	1.3409			1062577.0	1217311.0	categorical-6179-both_sexes-2	phecode-495-both_sexes	0.0973	0.1107	0.039	0.0359	0.0671	0.0818	0.0386	1.7403
EUR	EUR	-0.002	-0.0357	0.0057	0.001	0.0211	0.0206	1.019	1.0108	0.0076	0.0089	0.0017	0.0022	1.1747	1.1491	1.1955	1.1777			1062577.0	1217311.0	categorical-6179-both_sexes-2	phecode-496.2-both_sexes	0.0973	0.0606	0.039	0.0499	-0.0971	0.0501	0.0495	-1.9595
EUR	EUR	-0.0021	-0.0356	0.0057	0.001	0.0211	0.0206	1.019	1.0116	0.0076	0.009	0.0017	0.0022	1.1747	1.1491	1.1955	1.1784			1062577.0	1217311.0	categorical-6179-both_sexes-2	phecode-496.21-both_sexes	0.0973	0.0651	0.039	0.0507	-0.1013	0.0421	0.0498	-2.0325
EUR	EUR	-0.002	-0.0071	0.0054	0.001	0.0211	0.0248	1.019	1.0411	0.0076	0.0082	0.0017	0.0016	1.1747	1.2234	1.1955	1.2486			1062577.0	1217311.0	categorical-6179-both_sexes-2	phecode-530-both_sexes	0.0973	0.1652	0.039	0.0332	-0.0896	0.042	0.0441	-2.0334
EUR	EUR	-0.0022	-0.0044	0.0055	0.0011	0.0211	0.0251	1.019	1.0307	0.0076	0.0079	0.0017	0.0016	1.1747	1.2103	1.1955	1.2392			1062577.0	1217311.0	categorical-6179-both_sexes-2	phecode-530.1-both_sexes	0.0973	0.1285	0.039	0.0332	-0.0943	0.0376	0.0454	-2.0787
EUR	EUR	-0.0019	-0.0003	0.0054	0.001	0.0211	0.0204	1.019	1.0179	0.0076	0.0079	0.0017	0.0016	1.1747	1.1683	1.1955	1.1839			1062577.0	1217311.0	categorical-6179-both_sexes-2	phecode-530.11-both_sexes	0.0973	0.0972	0.039	0.043	-0.094	0.0522	0.0484	-1.9418
EUR	EUR	-0.0002	-0.0183	0.005	0.001	0.0211	0.0168	1.019	1.009	0.0076	0.0073	0.0017	0.0015	1.1747	1.1396	1.1955	1.1524			1062577.0	1217311.0	categorical-6179-both_sexes-2	phecode-535-both_sexes	0.0973	0.0592	0.039	0.0479	-0.0125	0.8115	0.0522	-0.2384
EUR	EUR	-0.0004	-0.0095	0.0051	0.001	0.0211	0.0258	1.019	1.0346	0.0076	0.0088	0.0017	0.0021	1.1747	1.2038	1.1955	1.252			1062577.0	1217311.0	categorical-6179-both_sexes-2	phecode-550-both_sexes	0.0973	0.1373	0.039	0.0348	-0.0182	0.6731	0.0431	-0.4218
EUR	EUR	-0.0019	-0.0115	0.0052	0.001	0.0211	0.0279	1.019	1.0311	0.0076	0.0084	0.0017	0.0018	1.1747	1.2201	1.1955	1.2549			1062577.0	1217311.0	categorical-6179-both_sexes-2	phecode-550.2-both_sexes	0.0973	0.1222	0.039	0.0328	-0.0791	0.0527	0.0408	-1.9377
EUR	EUR	0.0009	-0.0045	0.0053	0.001	0.0211	0.0101	1.019	1.0079	0.0076	0.0074	0.0017	0.0018	1.1747	1.0679	1.1955	1.0829			1062577.0	1217311.0	categorical-6179-both_sexes-2	phecode-550.4-both_sexes	0.0973	0.0952	0.039	0.0897	0.0639	0.3572	0.0694	0.9207
EUR	EUR	-0.0003	-0.016	0.0051	0.0011	0.0211	0.0129	1.019	1.0042	0.0076	0.0067	0.0017	0.0017	1.1747	1.0864	1.1955	1.095			1062577.0	1217311.0	categorical-6179-both_sexes-2	phecode-558-both_sexes	0.0973	0.0439	0.039	0.071	-0.0175	0.789	0.0655	-0.2677
EUR	EUR	-0.0001	-0.0008	0.0055	0.0013	0.0211	0.0437	1.019	1.0188	0.0076	0.0115	0.0017	0.0026	1.1747	1.2597	1.1955	1.3468			1062577.0	1217311.0	categorical-6179-both_sexes-2	phecode-562-both_sexes	0.0973	0.0543	0.039	0.0331	-0.0036	0.9312	0.0417	-0.0863
EUR	EUR	-0.0001	-0.001	0.0055	0.0013	0.0211	0.0437	1.019	1.0199	0.0076	0.0115	0.0017	0.0026	1.1747	1.2631	1.1955	1.3479			1062577.0	1217311.0	categorical-6179-both_sexes-2	phecode-562.1-both_sexes	0.0973	0.0573	0.039	0.0331	-0.0036	0.9314	0.0418	-0.0861
EUR	EUR	-0.0014	-0.0038	0.0051	0.0011	0.0211	0.0179	1.019	1.0107	0.0076	0.0073	0.0017	0.0016	1.1747	1.1364	1.1955	1.1452			1062577.0	1217311.0	categorical-6179-both_sexes-2	phecode-564-both_sexes	0.0973	0.0739	0.039	0.0503	-0.0701	0.2013	0.0549	-1.278
EUR	EUR	-0.0035	-0.0093	0.0057	0.001	0.0211	0.0191	1.019	1.0223	0.0076	0.0099	0.0017	0.002	1.1747	1.1364	1.1955	1.1862			1062577.0	1217311.0	categorical-6179-both_sexes-2	phecode-574-both_sexes	0.0973	0.1195	0.039	0.0534	-0.1732	0.0006	0.0507	-3.4177
EUR	EUR	-0.0035	-0.0079	0.0057	0.001	0.0211	0.0175	1.019	1.02	0.0076	0.0099	0.0017	0.0019	1.1747	1.1301	1.1955	1.1686			1062577.0	1217311.0	categorical-6179-both_sexes-2	phecode-574.1-both_sexes	0.0973	0.1183	0.039	0.0588	-0.1809	0.0005	0.052	-3.4794
EUR	EUR	-0.0011	-0.0097	0.0051	0.001	0.0211	0.0095	1.019	1.0009	0.0076	0.0074	0.0017	0.0013	1.1747	1.0741	1.1955	1.0797			1062577.0	1217311.0	categorical-6179-both_sexes-2	phecode-594.1-both_sexes	0.0973	0.0115	0.039	0.0929	-0.0795	0.2543	0.0697	-1.1399
EUR	EUR	0.0004	-0.0002	0.0049	0.001	0.0211	0.0087	1.019	1.0034	0.0076	0.0075	0.0017	0.0015	1.1747	1.0649	1.1955	1.0703			1062577.0	1217311.0	categorical-6179-both_sexes-2	phecode-714.1-both_sexes	0.0973	0.0482	0.039	0.1062	0.0288	0.6961	0.0737	0.3906
EUR	EUR	0.0089	0.0807	0.0053	0.0011	0.0211	0.0357	1.019	1.0322	0.0076	0.0084	0.0017	0.0019	1.1747	1.2831	1.1955	1.3338			1062577.0	1217311.0	categorical-6179-both_sexes-2	phecode-716-both_sexes	0.0973	0.0965	0.039	0.0251	0.3256	1.0009e-16	0.0392	8.3047
EUR	EUR	0.008	0.0735	0.005	0.001	0.0211	0.0261	1.019	1.0214	0.0076	0.0082	0.0017	0.0018	1.1747	1.1973	1.1955	1.2313			1062577.0	1217311.0	categorical-6179-both_sexes-2	phecode-716.2-both_sexes	0.0973	0.0924	0.039	0.0355	0.3417	2.3321e-15	0.0431	7.9223
EUR	EUR	0.0089	0.0808	0.0053	0.0011	0.0211	0.0357	1.019	1.032	0.0076	0.0083	0.0017	0.0019	1.1747	1.2831	1.1955	1.3342			1062577.0	1217311.0	categorical-6179-both_sexes-2	phecode-716.9-both_sexes	0.0973	0.0958	0.039	0.0249	0.3234	1.2573e-16	0.0391	8.2776
EUR	EUR	0.0026	0.0116	0.0049	0.0009	0.0211	0.0105	1.019	1.0008	0.0076	0.0068	0.0017	0.0014	1.1747	1.0802	1.1955	1.0882			1062577.0	1217311.0	categorical-6179-both_sexes-2	phecode-720-both_sexes	0.0973	0.0088	0.039	0.0775	0.1775	0.0052	0.0635	2.7966
EUR	EUR	0.0022	0.0038	0.005	0.0009	0.0211	0.0089	1.019	1.02	0.0076	0.0068	0.0017	0.0012	1.1747	1.0895	1.1955	1.0947			1062577.0	1217311.0	categorical-6179-both_sexes-2	phecode-722-both_sexes	0.0973	0.2115	0.039	0.0714	0.1606	0.0158	0.0666	2.4124
EUR	EUR	0.0059	0.0205	0.0055	0.001	0.0211	0.0166	1.019	0.9969	0.0076	0.007	0.0017	0.0015	1.1747	1.1238	1.1955	1.1351		Ratio < 0, possibly indicating GC correction	1062577.0	1217311.0	categorical-6179-both_sexes-2	phecode-726-both_sexes	0.0973		0.039		0.317	8.226e-09	0.055	5.7638
EUR	EUR	0.0055	0.0113	0.0049	0.0009	0.0211	0.0103	1.0191	0.9932	0.0076	0.0066	0.0017	0.0013	1.1747	1.071	1.1955	1.0802		Ratio < 0, possibly indicating GC correction	1062577.0	1217311.0	categorical-6179-both_sexes-2	phecode-735.2-both_sexes	0.0975		0.039		0.3734	8.9116e-09	0.0649	5.7502
EUR	EUR	0.0032	0.0105	0.0054	0.001	0.0211	0.0149	1.019	1.0058	0.0076	0.0083	0.0017	0.0016	1.1747	1.1113	1.1955	1.1302			1062577.0	1217311.0	categorical-6179-both_sexes-2	phecode-735.3-both_sexes	0.0973	0.0448	0.039	0.0638	0.1823	0.0017	0.0581	3.1404
EUR	EUR	0.0074	0.0657	0.006	0.0011	0.0211	0.0243	1.019	1.024	0.0076	0.0115	0.0017	0.0028	1.1747	1.1843	1.1955	1.2414			1062577.0	1217311.0	categorical-6179-both_sexes-2	phecode-740-both_sexes	0.0973	0.0992	0.039	0.0477	0.3259	4.9487e-10	0.0524	6.2207
EUR	EUR	0.0071	0.0585	0.0056	0.0011	0.0211	0.0216	1.019	1.0266	0.0076	0.0103	0.0017	0.0024	1.1747	1.1619	1.1955	1.2105			1062577.0	1217311.0	categorical-6179-both_sexes-2	phecode-740.1-both_sexes	0.0973	0.1262	0.039	0.0487	0.3335	1.9999e-09	0.0556	5.9978
EUR	EUR	0.0039	0.0417	0.0055	0.001	0.0211	0.0158	1.019	1.0022	0.0076	0.0094	0.0017	0.0022	1.1747	1.1207	1.1955	1.1369			1062577.0	1217311.0	categorical-6179-both_sexes-2	phecode-740.9-both_sexes	0.0973	0.0164	0.039	0.0685	0.2135	0.0003	0.0591	3.6129
EUR	EUR	-0.0014	-0.0073	0.0056	0.001	0.0211	0.0103	1.019	1.0051	0.0076	0.0087	0.0017	0.0017	1.1747	1.0741	1.1955	1.0945			1062577.0	1217311.0	categorical-6179-both_sexes-2	phecode-743.1-both_sexes	0.0973	0.054	0.039	0.0921	-0.0947	0.1562	0.0668	-1.418
EUR	EUR	-0.0014	-0.007	0.0056	0.001	0.0211	0.0102	1.019	1.0045	0.0076	0.0087	0.0017	0.0017	1.1747	1.0741	1.1955	1.0936			1062577.0	1217311.0	categorical-6179-both_sexes-2	phecode-743.11-both_sexes	0.0973	0.0483	0.039	0.0932	-0.0972	0.146	0.0669	-1.4539
EUR	EUR	-0.0003	0.0071	0.0056	0.001	0.0211	0.0157	1.019	1.0187	0.0076	0.0074	0.0017	0.0015	1.1747	1.1428	1.1955	1.1525			1062577.0	1217311.0	categorical-6179-both_sexes-2	phecode-760-both_sexes	0.0973	0.1226	0.039	0.0488	-0.0154	0.7902	0.0577	-0.2661
EUR	EUR	-0.0009	-0.0046	0.0051	0.0011	0.0211	0.0196	1.019	1.0135	0.0076	0.008	0.0017	0.0016	1.1747	1.1459	1.1955	1.1796			1062577.0	1217311.0	categorical-6179-both_sexes-2	phecode-785-both_sexes	0.0973	0.0753	0.039	0.0447	-0.0444	0.4127	0.0542	-0.8192
EUR	EUR	-0.0006	-0.0133	0.0048	0.0009	0.0211	0.009	1.019	1.0099	0.0076	0.0074	0.0017	0.0014	1.1747	1.0772	1.1955	1.0861			1062577.0	1217311.0	categorical-6179-both_sexes-2	phecode-788-both_sexes	0.0973	0.1144	0.039	0.0859	-0.0418	0.5282	0.0663	-0.6307
EUR	EUR	0.0062	0.0556	0.0053	0.001	0.0211	0.0156	1.019	1.0125	0.0076	0.0076	0.0017	0.0017	1.1747	1.1238	1.1955	1.147			1062577.0	1217311.0	categorical-6179-both_sexes-2	phecode-835-both_sexes	0.0973	0.0847	0.039	0.052	0.3401	1.3959e-09	0.0562	6.056
EUR	EUR	8.1588e-05	0.0054	0.0053	0.001	0.0211	0.0125	1.019	1.0137	0.0076	0.0075	0.0017	0.0014	1.1747	1.0988	1.1955	1.1179			1062577.0	1217311.0	categorical-6179-both_sexes-2	phecode-960-both_sexes	0.0973	0.1158	0.039	0.0632	0.005	0.9361	0.0626	0.0802
EUR	EUR	-0.0004	0.0049	0.0054	0.001	0.0211	0.0115	1.019	1.0068	0.0076	0.0074	0.0017	0.0014	1.1747	1.0926	1.1955	1.1026			1062577.0	1217311.0	categorical-6179-both_sexes-2	phecode-960.2-both_sexes	0.0973	0.0659	0.039	0.0726	-0.0226	0.7278	0.065	-0.348
EUR	EUR	0.0012	-0.0046	0.0053	0.0011	0.021	0.009	1.0189	1.0139	0.0078	0.0067	0.0017	0.0012	1.1747	1.0864	1.1953	1.091			1062577.0	1217311.0	categorical-6179-both_sexes-2	prescriptions-GABA_agonist|sedative-both_sexes	0.0969	0.153	0.0401	0.0732	0.0842	0.2766	0.0774	1.0881
EUR	EUR	-0.0005	-0.0077	0.0048	0.0009	0.0211	0.0103	1.0189	1.0348	0.0076	0.0071	0.0017	0.0013	1.1747	1.1144	1.1957	1.1226			1062577.0	1217311.0	categorical-6179-both_sexes-2	prescriptions-SSRI|selective_serotonin_re-uptake_inhibitor-both_sexes	0.0966	0.2839	0.0388	0.0576	-0.0366	0.5716	0.0647	-0.5657
EUR	EUR	0.0007	-0.0047	0.0059	0.0011	0.0211	0.0157	1.019	1.0571	0.0076	0.0086	0.0017	0.0018	1.1747	1.1619	1.1955	1.194			1062577.0	1217311.0	categorical-6179-both_sexes-2	prescriptions-albuterol-both_sexes	0.0973	0.2944	0.039	0.0441	0.0375	0.5218	0.0586	0.6406
EUR	EUR	-0.0012	-0.008	0.0052	0.001	0.0211	0.0067	1.019	1.0162	0.0076	0.007	0.0017	0.0011	1.1747	1.071	1.1955	1.0739			1062577.0	1217311.0	categorical-6179-both_sexes-2	prescriptions-alpha1-antagonist|alpha_blocker-both_sexes	0.0973	0.2195	0.039	0.0942	-0.1046	0.1983	0.0813	-1.2864
EUR	EUR	0.0008	-0.0032	0.0053	0.001	0.0211	0.0058	1.019	1.063	0.0076	0.0069	0.0017	0.0012	1.1747	1.1113	1.1955	1.1123			1062577.0	1217311.0	categorical-6179-both_sexes-2	prescriptions-amoxicillin_clavulanic_acid-both_sexes	0.0973	0.5612	0.039	0.0616	0.0703	0.4252	0.0881	0.7974
EUR	EUR	0.0006	0.0005	0.0049	0.001	0.0211	0.0088	1.019	1.0192	0.0076	0.0073	0.0017	0.0012	1.1747	1.0926	1.1955	1.0949			1062577.0	1217311.0	categorical-6179-both_sexes-2	prescriptions-anticonvulsant|voltage-gated_calcium_channel_inhibitor|neuropathy-both_sexes	0.0973	0.2026	0.039	0.0774	0.0419	0.5575	0.0714	0.5866
EUR	EUR	0.0019	-0.0097	0.0054	0.0011	0.0211	0.0142	1.019	1.0868	0.0076	0.0082	0.0017	0.0015	1.1747	1.1973	1.1955	1.2079			1062577.0	1217311.0	categorical-6179-both_sexes-2	prescriptions-antipyretic-both_sexes	0.0973	0.4174	0.039	0.0396	0.1094	0.0688	0.0601	1.8197
EUR	EUR	0.0004	0.0012	0.0051	0.001	0.0211	0.008	1.019	1.0292	0.0076	0.0075	0.0017	0.0013	1.1747	1.0895	1.1955	1.0998			1062577.0	1217311.0	categorical-6179-both_sexes-2	prescriptions-antispasmodic-both_sexes	0.0973	0.2927	0.039	0.0754	0.0331	0.653	0.0737	0.4496
EUR	EUR	-0.0044	-0.0176	0.0056	0.0011	0.0211	0.0224	1.019	1.056	0.0076	0.0085	0.0017	0.0019	1.1747	1.207	1.1955	1.2493			1062577.0	1217311.0	categorical-6179-both_sexes-2	prescriptions-bendroflumethiazide-both_sexes	0.0973	0.2246	0.039	0.0343	-0.2022	5.0078e-05	0.0499	-4.0553
EUR	EUR	0.0008	-0.0032	0.0053	0.001	0.0211	0.0058	1.019	1.063	0.0076	0.0069	0.0017	0.0012	1.1747	1.1113	1.1955	1.1123			1062577.0	1217311.0	categorical-6179-both_sexes-2	prescriptions-beta-lactam_antibiotic|beta-lactamase_inhibitor|antibiotic-both_sexes	0.0973	0.5612	0.039	0.0617	0.0703	0.4252	0.0881	0.7974
EUR	EUR	0.0007	-0.0047	0.0059	0.0011	0.0211	0.0157	1.019	1.0571	0.0076	0.0086	0.0017	0.0018	1.1747	1.1619	1.1955	1.194			1062577.0	1217311.0	categorical-6179-both_sexes-2	prescriptions-beta2-agonist|bronchodilator|asthma-both_sexes	0.0973	0.2944	0.039	0.0441	0.0375	0.5217	0.0586	0.6407
EUR	EUR	-0.001	-0.0349	0.0056	0.001	0.0211	0.0189	1.019	1.0408	0.0076	0.0086	0.0017	0.0015	1.1747	1.1811	1.1955	1.2031			1062577.0	1217311.0	categorical-6179-both_sexes-2	prescriptions-biguanides|diabetes-both_sexes	0.0973	0.2008	0.039	0.0425	-0.0519	0.3043	0.0505	-1.0272
EUR	EUR	-0.0003	-0.0114	0.0056	0.001	0.0211	0.0094	1.019	1.0293	0.0076	0.0071	0.0017	0.0015	1.1747	1.105	1.1955	1.1097			1062577.0	1217311.0	categorical-6179-both_sexes-2	prescriptions-citalopram-both_sexes	0.0973	0.2668	0.039	0.0649	-0.0187	0.7858	0.0688	-0.2717
EUR	EUR	0.0004	-0.0138	0.0054	0.001	0.0211	0.0071	1.019	1.044	0.0076	0.0076	0.0017	0.0014	1.1747	1.0957	1.1955	1.1055			1062577.0	1217311.0	categorical-6179-both_sexes-2	prescriptions-clarithromycin-both_sexes	0.0973	0.4167	0.039	0.072	0.0346	0.6566	0.0779	0.4447
EUR	EUR	0.0002	-0.0018	0.0051	0.0009	0.0211	0.0075	1.019	1.0446	0.0076	0.0081	0.0017	0.0013	1.1747	1.1082	1.1955	1.1088			1062577.0	1217311.0	categorical-6179-both_sexes-2	prescriptions-corticosteroid|aminoglycoside_antibiotic|antibiotic-both_sexes	0.0973	0.4097	0.039	0.0749	0.0173	0.8118	0.0726	0.2381
EUR	EUR	0.0002	-0.0018	0.0051	0.0009	0.0211	0.0075	1.019	1.0446	0.0076	0.0081	0.0017	0.0013	1.1747	1.1082	1.1955	1.1088			1062577.0	1217311.0	categorical-6179-both_sexes-2	prescriptions-dexamethasone_acetic_acid_neomycin-both_sexes	0.0973	0.4097	0.039	0.0749	0.0173	0.8118	0.0726	0.2381
EUR	EUR	0.0011	-0.0054	0.0059	0.0011	0.0211	0.0089	1.019	1.0466	0.0076	0.007	0.0017	0.0012	1.1747	1.1301	1.1955	1.1249			1062577.0	1217311.0	categorical-6179-both_sexes-2	prescriptions-diazepam-both_sexes	0.0973	0.3734	0.039	0.0564	0.078	0.3209	0.0786	0.9926
EUR	EUR	-0.0023	-0.0081	0.0051	0.001	0.0211	0.008	1.019	1.0103	0.0076	0.0069	0.0017	0.0012	1.1747	1.0741	1.1955	1.0789			1062577.0	1217311.0	categorical-6179-both_sexes-2	prescriptions-doxazosin-both_sexes	0.0973	0.1303	0.039	0.0878	-0.1771	0.0182	0.075	-2.3609
EUR	EUR	-0.0006	-0.0078	0.0049	0.001	0.0211	0.0103	1.019	1.0349	0.0076	0.0068	0.0017	0.0013	1.1747	1.1144	1.1955	1.123			1062577.0	1217311.0	categorical-6179-both_sexes-2	prescriptions-fluoxetine-both_sexes	0.0973	0.2835	0.039	0.0555	-0.0376	0.5685	0.066	-0.5702
EUR	EUR	0.0006	0.0005	0.0049	0.001	0.0211	0.0088	1.019	1.0192	0.0076	0.0073	0.0017	0.0012	1.1747	1.0926	1.1955	1.0949			1062577.0	1217311.0	categorical-6179-both_sexes-2	prescriptions-gabapentin-both_sexes	0.0973	0.2026	0.039	0.0774	0.0419	0.5575	0.0714	0.5866
EUR	EUR	0.0009	0.0104	0.0054	0.001	0.0211	0.0068	1.019	1.061	0.0076	0.007	0.0017	0.0012	1.1747	1.1175	1.1955	1.1183			1062577.0	1217311.0	categorical-6179-both_sexes-2	prescriptions-hydrocortisone-both_sexes	0.0973	0.5159	0.039	0.0593	0.0737	0.3609	0.0807	0.9137
EUR	EUR	0.0119	1.0229	0.0066	0.0013	0.0119	0.0119	1.0229	1.0229	0.0066	0.0066	0.0013	0.0013	1.1113	1.1113	1.1227	1.1227			1062577.0	1217311.0	categorical-670-both_sexes-1	categorical-670-both_sexes-1	0.1865	0.1865	0.0541	0.0541	1.0	0.0	5.345e-06	187093.4053
EUR	EUR	0.0113	0.1468	0.0055	0.0011	0.0119	0.0286	1.0229	1.0264	0.0066	0.009	0.0013	0.0017	1.1113	1.2431	1.1227	1.2638			1062577.0	1217311.0	categorical-670-both_sexes-1	categorical-680-both_sexes-1	0.1865	0.1001	0.0541	0.0342	0.6158	3.5752e-35	0.0498	12.3749
EUR	EUR	-0.0106	-0.323	0.0058	0.0011	0.0119	0.0305	1.0229	1.0565	0.0066	0.0086	0.0013	0.0018	1.1113	1.2865	1.1227	1.314			1062577.0	1217311.0	categorical-670-both_sexes-1	categorical-680-both_sexes-3	0.1865	0.1801	0.0541	0.0275	-0.5548	4.031e-35	0.0449	-12.3652
EUR	EUR	-0.0022	-0.0417	0.0073	0.0016	0.0119	0.1413	1.0229	1.2172	0.0066	0.0343	0.0013	0.0117	1.1113	1.7965	1.1227	2.3697			1062577.0	1217311.0	categorical-670-both_sexes-1	continuous-102-both_sexes-irnt	0.1865	0.1586	0.0541	0.0251	-0.0547	0.1502	0.038	-1.4388
EUR	EUR	-0.0008	0.0269	0.0061	0.0013	0.0119	0.0761	1.0229	1.0566	0.0066	0.011	0.0013	0.0033	1.1113	1.5144	1.1227	1.6414			1062577.0	1217311.0	categorical-670-both_sexes-1	continuous-1050-both_sexes	0.1865	0.0882	0.0541	0.0172	-0.0276	0.534	0.0444	-0.6219
EUR	EUR	-0.0054	-0.0075	0.0057	0.0014	0.0119	0.1091	1.0229	1.0939	0.0066	0.0138	0.0013	0.004	1.1113	1.7609	1.1227	1.9929			1062577.0	1217311.0	categorical-670-both_sexes-1	continuous-1070-both_sexes	0.1865	0.0946	0.0541	0.0139	-0.151	0.0002	0.0402	-3.7588
EUR	EUR	-0.001	0.011	0.006	0.0012	0.0119	0.0509	1.0229	1.0764	0.0066	0.0104	0.0013	0.0025	1.1113	1.4245	1.1227	1.5112			1062577.0	1217311.0	categorical-670-both_sexes-1	continuous-1110-both_sexes	0.1865	0.1495	0.0541	0.0204	-0.0419	0.4002	0.0498	-0.8412
EUR	EUR	-0.0024	-0.0347	0.0058	0.0011	0.0119	0.0431	1.0229	1.0432	0.0066	0.0086	0.0013	0.0024	1.1113	1.3101	1.1227	1.3545			1062577.0	1217311.0	categorical-670-both_sexes-1	continuous-1120-both_sexes	0.1865	0.1219	0.0541	0.0244	-0.1064	0.0301	0.0491	-2.1687
EUR	EUR	0.0011	0.0288	0.0051	0.001	0.0119	0.0133	1.0229	1.0078	0.0066	0.0067	0.0013	0.0015	1.1113	1.0926	1.1227	1.1015			1062577.0	1217311.0	categorical-670-both_sexes-1	continuous-1140-both_sexes	0.1865	0.0771	0.0541	0.0661	0.0851	0.2926	0.0809	1.0524
EUR	EUR	0.006	0.0183	0.0057	0.0013	0.0119	0.0717	1.0229	1.0563	0.0066	0.0102	0.0013	0.0032	1.1113	1.5035	1.1227	1.6608			1062577.0	1217311.0	categorical-670-both_sexes-1	continuous-1160-both_sexes	0.1865	0.0851	0.0541	0.0154	0.2045	1.9907e-06	0.043	4.7544
EUR	EUR	-0.0045	-0.0265	0.0055	0.0012	0.0119	0.111	1.0229	1.1569	0.0066	0.0142	0.0013	0.0042	1.1113	1.7569	1.1227	2.0077			1062577.0	1217311.0	categorical-670-both_sexes-1	continuous-1180-both_sexes	0.1865	0.1557	0.0541	0.0141	-0.1238	0.0002	0.0336	-3.6798
EUR	EUR	-0.0026	-0.0357	0.0049	0.001	0.0119	0.049	1.0229	1.0462	0.0066	0.0102	0.0013	0.0025	1.1113	1.3789	1.1227	1.4599			1062577.0	1217311.0	categorical-670-both_sexes-1	continuous-1220-both_sexes	0.1865	0.1004	0.0541	0.0223	-0.1096	0.0096	0.0423	-2.5896
EUR	EUR	-0.0137	-0.1145	0.0062	0.0014	0.0119	0.0567	1.0229	1.0382	0.0066	0.0109	0.0013	0.0026	1.1113	1.421	1.1227	1.5256			1062577.0	1217311.0	categorical-670-both_sexes-1	continuous-1239-both_sexes	0.1865	0.0727	0.0541	0.0208	-0.5288	3.921e-27	0.049	-10.788
EUR	EUR	0.0138	0.046	0.006	0.0014	0.0119	0.0879	1.0229	1.1112	0.0066	0.0127	0.0013	0.0039	1.1113	1.607	1.1227	1.8088			1062577.0	1217311.0	categorical-670-both_sexes-1	continuous-1249-both_sexes	0.1865	0.1375	0.0541	0.0158	0.4274	7.7636e-27	0.0398	10.7251
EUR	EUR	-0.0059	0.0183	0.0048	0.001	0.0119	0.0107	1.0229	1.0155	0.0066	0.0072	0.0013	0.0015	1.1113	1.0926	1.1227	1.1006			1062577.0	1217311.0	categorical-670-both_sexes-1	continuous-1259-both_sexes	0.1865	0.154	0.0541	0.0715	-0.5285	1.9096e-09	0.088	-6.0053
EUR	EUR	-0.0053	-0.0408	0.0046	0.0009	0.0119	0.0107	1.0229	1.0114	0.0066	0.0073	0.0013	0.0014	1.1113	1.0957	1.1227	1.0938			1062577.0	1217311.0	categorical-670-both_sexes-1	continuous-1269-both_sexes	0.1865	0.122	0.0541	0.0774	-0.4723	2.0207e-08	0.0842	-5.6102
EUR	EUR	0.0024	0.035	0.0053	0.0011	0.0119	0.0389	1.0229	1.0441	0.0066	0.0081	0.0013	0.0019	1.1113	1.3101	1.1227	1.3702			1062577.0	1217311.0	categorical-670-both_sexes-1	continuous-1289-both_sexes	0.1865	0.1191	0.0541	0.022	0.113	0.0213	0.0491	2.3031
EUR	EUR	-3.3733e-05	0.0269	0.0057	0.0011	0.0119	0.0451	1.0229	1.0314	0.0066	0.0095	0.0013	0.0024	1.1113	1.3068	1.1227	1.3904			1062577.0	1217311.0	categorical-670-both_sexes-1	continuous-1299-both_sexes	0.1865	0.0805	0.0541	0.0243	-0.0015	0.976	0.0485	-0.0301
EUR	EUR	-0.0013	-0.0027	0.0059	0.0012	0.0119	0.0667	1.0229	1.032	0.0066	0.0128	0.0013	0.0034	1.1113	1.4602	1.1227	1.6147			1062577.0	1217311.0	categorical-670-both_sexes-1	continuous-1329-both_sexes	0.1865	0.052	0.0541	0.0208	-0.0447	0.278	0.0412	-1.0849
EUR	EUR	0.0013	0.0157	0.0056	0.001	0.0119	0.0282	1.0229	1.0216	0.0066	0.0088	0.0013	0.0018	1.1113	1.2234	1.1227	1.2654			1062577.0	1217311.0	categorical-670-both_sexes-1	continuous-1339-both_sexes	0.1865	0.0816	0.0541	0.0333	0.0694	0.2074	0.055	1.2607
EUR	EUR	0.0005	0.0356	0.0054	0.0011	0.0119	0.0453	1.0229	1.0515	0.0066	0.0118	0.0013	0.0029	1.1113	1.365	1.1227	1.4514			1062577.0	1217311.0	categorical-670-both_sexes-1	continuous-1349-both_sexes	0.1865	0.1141	0.0541	0.0261	0.0233	0.6323	0.0486	0.4785
EUR	EUR	-0.0068	-0.0397	0.0056	0.0012	0.0119	0.0659	1.0229	1.0502	0.0066	0.0105	0.0013	0.0024	1.1113	1.5035	1.1227	1.6102			1062577.0	1217311.0	categorical-670-both_sexes-1	continuous-135-both_sexes	0.1865	0.0822	0.0541	0.0173	-0.2415	1.1873e-08	0.0424	-5.7015
EUR	EUR	-0.0034	-0.0056	0.006	0.0011	0.0119	0.0397	1.0229	1.0661	0.0066	0.0091	0.0013	0.002	1.1113	1.3512	1.1227	1.4063			1062577.0	1217311.0	categorical-670-both_sexes-1	continuous-136-both_sexes	0.1865	0.1626	0.0541	0.0225	-0.1554	0.0014	0.0487	-3.191
EUR	EUR	-0.0043	-0.0542	0.0055	0.0012	0.0119	0.0677	1.0229	1.0573	0.0066	0.01	0.0013	0.0025	1.1113	1.5071	1.1227	1.6352			1062577.0	1217311.0	categorical-670-both_sexes-1	continuous-137-both_sexes	0.1865	0.0902	0.0541	0.0158	-0.1503	0.0006	0.0435	-3.4528
EUR	EUR	0.0009	0.0316	0.0055	0.0011	0.0119	0.0627	1.0229	1.0841	0.0066	0.0122	0.0013	0.0031	1.1113	1.4998	1.1227	1.621			1062577.0	1217311.0	categorical-670-both_sexes-1	continuous-1408-both_sexes	0.1865	0.1354	0.0541	0.0197	0.0342	0.4126	0.0418	0.8194
EUR	EUR	0.0012	0.0151	0.0056	0.001	0.0119	0.0506	1.0229	1.0416	0.0066	0.0099	0.0013	0.0025	1.1113	1.3894	1.1227	1.4646			1062577.0	1217311.0	categorical-670-both_sexes-1	continuous-1438-both_sexes-irnt	0.1865	0.0896	0.0541	0.0214	0.0472	0.2601	0.0419	1.1263
EUR	EUR	0.0107	0.0464	0.0056	0.0012	0.0119	0.061	1.0229	1.0489	0.0066	0.0116	0.0013	0.0027	1.1113	1.4316	1.1227	1.5393			1062577.0	1217311.0	categorical-670-both_sexes-1	continuous-1458-both_sexes	0.1865	0.0907	0.0541	0.0214	0.3973	1.1577e-20	0.0426	9.3205
EUR	EUR	-0.007	-0.0257	0.0061	0.0014	0.0119	0.0865	1.0229	1.0338	0.0066	0.0136	0.0013	0.0043	1.1113	1.5622	1.1227	1.7755			1062577.0	1217311.0	categorical-670-both_sexes-1	continuous-1478-both_sexes	0.1865	0.0436	0.0541	0.0176	-0.2171	1.8183e-07	0.0416	-5.217
EUR	EUR	0.0012	0.0189	0.0052	0.0012	0.0119	0.0564	1.0229	1.0612	0.0066	0.0115	0.0013	0.0034	1.1113	1.4175	1.1227	1.5364			1062577.0	1217311.0	categorical-670-both_sexes-1	continuous-1488-both_sexes-irnt	0.1865	0.1142	0.0541	0.0214	0.0476	0.2938	0.0454	1.0498
EUR	EUR	0.0016	0.0168	0.0058	0.0012	0.0119	0.0495	1.0229	1.0409	0.0066	0.011	0.0013	0.0037	1.1113	1.3443	1.1227	1.4355			1062577.0	1217311.0	categorical-670-both_sexes-1	continuous-1498-both_sexes	0.1865	0.0939	0.0541	0.0253	0.065	0.1841	0.0489	1.3283
EUR	EUR	-0.0001	-0.0256	0.0067	0.0014	0.0119	0.0786	1.0229	1.0549	0.0066	0.0112	0.0013	0.0034	1.1113	1.5548	1.1227	1.7291			1062577.0	1217311.0	categorical-670-both_sexes-1	continuous-1518-both_sexes	0.1865	0.0754	0.0541	0.0154	-0.0037	0.9378	0.0471	-0.078
EUR	EUR	-0.0034	-0.0405	0.0053	0.0012	0.0119	0.0623	1.0229	1.0481	0.0066	0.01	0.0013	0.0031	1.1113	1.4423	1.1227	1.5326			1062577.0	1217311.0	categorical-670-both_sexes-1	continuous-1528-both_sexes	0.1865	0.0902	0.0541	0.0188	-0.1233	0.0057	0.0446	-2.7631
EUR	EUR	-0.002	-0.0309	0.0054	0.0012	0.0119	0.0434	1.0229	1.0302	0.0066	0.0091	0.0013	0.0022	1.1113	1.3306	1.1227	1.3954			1062577.0	1217311.0	categorical-670-both_sexes-1	continuous-1548-both_sexes	0.1865	0.0764	0.0541	0.023	-0.0874	0.0891	0.0514	-1.7002
EUR	EUR	-0.0024	-0.0572	0.0062	0.0013	0.0119	0.0779	1.0229	1.1443	0.0066	0.012	0.0013	0.0035	1.1113	1.6524	1.1227	1.8066			1062577.0	1217311.0	categorical-670-both_sexes-1	continuous-1558-both_sexes	0.1865	0.1789	0.0541	0.0149	-0.0788	0.0616	0.0422	-1.8689
EUR	EUR	-0.0008	0.0058	0.0071	0.0018	0.0119	0.2359	1.0229	1.3996	0.0066	0.0413	0.0013	0.0121	1.1113	2.2071	1.1227	3.4138			1062577.0	1217311.0	categorical-670-both_sexes-1	continuous-1697-both_sexes	0.1865	0.1655	0.0541	0.0171	-0.0145	0.6785	0.0349	-0.4145
EUR	EUR	0.0049	0.0286	0.0058	0.0013	0.0119	0.1163	1.0229	1.2187	0.0067	0.0986	0.0013	0.0285	1.1113	1.5108	1.1228	2.28			1062577.0	1217311.0	categorical-670-both_sexes-1	continuous-1717-both_sexes	0.1865	0.1709	0.0545	0.077	0.1317	0.0002	0.0352	3.7435
EUR	EUR	0.0041	0.0099	0.0059	0.0012	0.0119	0.0692	1.0229	1.0784	0.0066	0.0152	0.0013	0.0033	1.1113	1.4817	1.1227	1.6257			1062577.0	1217311.0	categorical-670-both_sexes-1	continuous-1757-both_sexes	0.1865	0.1252	0.0541	0.0243	0.1435	0.001	0.0435	3.3011
EUR	EUR	0.0066	0.0037	0.0046	0.0014	0.0119	0.0604	1.0229	1.0663	0.0066	0.009	0.0013	0.0044	1.1113	1.2531	1.1227	1.2671			1062577.0	1217311.0	categorical-670-both_sexes-1	continuous-1845-both_sexes-irnt	0.1865	0.2483	0.0541	0.0338	0.2464	4.7388e-06	0.0539	4.576
EUR	EUR	-0.0158	-0.3414	0.0059	0.0013	0.0119	0.0329	1.0229	1.0638	0.0066	0.008	0.0013	0.0018	1.1113	1.3068	1.1227	1.3417			1062577.0	1217311.0	categorical-670-both_sexes-1	continuous-189-both_sexes-irnt	0.1865	0.1868	0.0541	0.0233	-0.8016	1.932e-90	0.0398	-20.1664
EUR	EUR	0.0002	-0.0018	0.0053	0.0011	0.0119	0.0255	1.0229	1.0119	0.0066	0.0078	0.0013	0.0022	1.1113	1.1555	1.1227	1.1738			1062577.0	1217311.0	categorical-670-both_sexes-1	continuous-20009-both_sexes-irnt	0.1865	0.0682	0.0541	0.0451	0.0088	0.8905	0.0638	0.1377
EUR	EUR																				0.0	categorical-670-both_sexes-1	continuous-20015-both_sexes-irnt
EUR	EUR	0.0033	0.0223	0.0064	0.0021	0.0119	0.2152	1.0229	1.1164	0.0066	0.012	0.0013	0.0099	1.1113	1.5696	1.1227	1.7183			1062577.0	1217311.0	categorical-670-both_sexes-1	continuous-20016-both_sexes-irnt	0.1865	0.1621	0.0541	0.0167	0.0659	0.1197	0.0423	1.5562
EUR	EUR	-0.0024	-0.0191	0.0054	0.0016	0.0119	0.0184	1.0229	1.0318	0.0066	0.0073	0.0013	0.0036	1.1113	1.0802	1.1227	1.0808			1062577.0	1217311.0	categorical-670-both_sexes-1	continuous-20021-both_sexes-irnt	0.1865	0.393	0.0541	0.0903	-0.164	0.1224	0.1061	-1.5449
EUR	EUR	-0.0034	-0.0488	0.0058	0.0012	0.0119	0.0771	1.0229	1.1053	0.0066	0.0112	0.0013	0.0029	1.1113	1.592	1.1227	1.7601			1062577.0	1217311.0	categorical-670-both_sexes-1	continuous-20023-both_sexes-irnt	0.1865	0.1386	0.0541	0.0148	-0.1109	0.0058	0.0402	-2.7605
EUR	EUR	-0.0063	-0.0465	0.0057	0.0015	0.0119	0.1044	1.0229	1.0954	0.0066	0.0154	0.0013	0.0056	1.1113	1.6183	1.1227	1.8508			1062577.0	1217311.0	categorical-670-both_sexes-1	continuous-20127-both_sexes-irnt	0.1865	0.1121	0.0541	0.0181	-0.1794	9.1414e-06	0.0404	-4.4365
EUR	EUR	0.0053	0.0018	0.0064	0.0026	0.0119	0.446	1.0229	1.1437	0.0066	0.0262	0.0013	0.0246	1.1113	1.7452	1.1227	2.4289			1062577.0	1217311.0	categorical-670-both_sexes-1	continuous-20153-both_sexes-irnt	0.1865	0.1006	0.0541	0.0183	0.0722	0.0456	0.0361	1.9988
EUR	EUR	-0.0095	-0.0243	0.0052	0.0017	0.0119	0.0543	1.0228	1.0076	0.0067	0.007	0.0013	0.0043	1.1113	1.1428	1.1228	1.1562			1062577.0	1217311.0	categorical-670-both_sexes-1	continuous-20498-both_sexes	0.1855	0.0484	0.055	0.0447	-0.3735	3.4038e-08	0.0677	-5.5193
EUR	EUR	-0.0087	-0.0735	0.0051	0.0011	0.0119	0.0438	1.0229	1.0248	0.0066	0.0092	0.0013	0.0025	1.1113	1.3238	1.1227	1.3847			1062577.0	1217311.0	categorical-670-both_sexes-1	continuous-2050-both_sexes	0.1865	0.0646	0.0541	0.024	-0.3817	1.6616e-16	0.0463	-8.2443
EUR	EUR	-0.0071	-0.0208	0.0057	0.0017	0.0119	0.0431	1.0229	1.0289	0.0066	0.0077	0.0013	0.0047	1.1113	1.1396	1.1227	1.1513			1062577.0	1217311.0	categorical-670-both_sexes-1	continuous-20506-both_sexes	0.1865	0.1908	0.0541	0.0509	-0.3158	1.3569e-05	0.0726	-4.3507
EUR	EUR	-0.0086	-0.0158	0.0048	0.0016	0.0119	0.0433	1.0229	1.0215	0.0066	0.0071	0.0013	0.0043	1.1113	1.1333	1.1227	1.1411			1062577.0	1217311.0	categorical-670-both_sexes-1	continuous-20512-both_sexes	0.1865	0.1527	0.0541	0.0504	-0.3806	4.1809e-08	0.0694	-5.483
EUR	EUR	-0.0119	-0.0203	0.0053	0.0018	0.0119	0.0582	1.0229	1.03	0.0066	0.0078	0.0013	0.005	1.1113	1.1779	1.1227	1.1948			1062577.0	1217311.0	categorical-670-both_sexes-1	continuous-20519-both_sexes	0.1865	0.1539	0.0541	0.0403	-0.4541	1.8958e-12	0.0645	-7.0419
EUR	EUR	-0.0068	-0.0586	0.0049	0.0011	0.0119	0.0438	1.0229	1.033	0.0066	0.0096	0.0013	0.0025	1.1113	1.3306	1.1227	1.3954			1062577.0	1217311.0	categorical-670-both_sexes-1	continuous-2070-both_sexes	0.1865	0.0834	0.0541	0.0242	-0.2965	1.3768e-10	0.0462	-6.4184
EUR	EUR	-0.0063	-0.0112	0.0072	0.0017	0.0119	0.2391	1.0229	1.3	0.0066	0.0244	0.0013	0.0082	1.1113	2.5357	1.1227	3.3572			1062577.0	1217311.0	categorical-670-both_sexes-1	continuous-21001-both_sexes-irnt	0.1865	0.1272	0.0541	0.0103	-0.1185	0.0001	0.031	-3.8215
EUR	EUR	-0.0048	-0.008	0.008	0.0019	0.0119	0.266	1.0229	1.3674	0.0066	0.03	0.0013	0.0095	1.1113	2.6503	1.1227	3.6128			1062577.0	1217311.0	categorical-670-both_sexes-1	continuous-21002-both_sexes-irnt	0.1865	0.1406	0.0541	0.0115	-0.0851	0.0115	0.0336	-2.5277
EUR	EUR	0.0172	0.0297	0.0073	0.0017	0.0119	0.1474	1.0229	1.1911	0.0066	0.0167	0.0013	0.0056	1.1113	1.9548	1.1227	2.3258			1062577.0	1217311.0	categorical-670-both_sexes-1	continuous-2139-both_sexes-irnt	0.1865	0.1441	0.0541	0.0126	0.4115	1.5809e-25	0.0394	10.4428
EUR	EUR	-0.0117	-0.0836	0.0062	0.0013	0.0119	0.1005	1.0229	1.0799	0.0066	0.0117	0.0013	0.0033	1.1113	1.7374	1.1227	1.9338			1062577.0	1217311.0	categorical-670-both_sexes-1	continuous-2178-both_sexes	0.1865	0.0855	0.0541	0.0125	-0.3384	1.9437e-20	0.0365	-9.2654
EUR	EUR	-0.003	0.0298	0.0055	0.0013	0.0119	0.0689	1.0229	1.081	0.0066	0.0119	0.0013	0.0035	1.1113	1.4387	1.1227	1.5882			1062577.0	1217311.0	categorical-670-both_sexes-1	continuous-2217-both_sexes-irnt	0.1865	0.1376	0.0541	0.0203	-0.1062	0.0262	0.0478	-2.2239
EUR	EUR	-0.0019	-0.0059	0.0062	0.0013	0.0119	0.0752	1.0229	1.0636	0.0066	0.0105	0.0013	0.003	1.1113	1.5808	1.1227	1.697			1062577.0	1217311.0	categorical-670-both_sexes-1	continuous-2237-both_sexes	0.1865	0.0913	0.0541	0.015	-0.065	0.1475	0.0449	-1.4483
EUR	EUR	0.0019	0.0443	0.0055	0.001	0.0119	0.0601	1.0229	1.0463	0.0066	0.016	0.0013	0.0055	1.1113	1.4175	1.1227	1.562			1062577.0	1217311.0	categorical-670-both_sexes-1	continuous-2267-both_sexes	0.1865	0.0824	0.0541	0.0285	0.0727	0.0625	0.039	1.8626
EUR	EUR	-0.0061	0.0003	0.0055	0.001	0.0119	0.0223	1.0229	1.0177	0.0066	0.0086	0.0013	0.0018	1.1113	1.1811	1.1227	1.1995			1062577.0	1217311.0	categorical-670-both_sexes-1	continuous-2277-both_sexes	0.1865	0.0889	0.0541	0.043	-0.3762	7.3387e-09	0.0651	-5.783
EUR	EUR	-0.0055	-0.0593	0.0055	0.001	0.0119	0.0328	1.0229	1.0241	0.0066	0.0087	0.0013	0.0018	1.1113	1.2697	1.1227	1.3012			1062577.0	1217311.0	categorical-670-both_sexes-1	continuous-2296-both_sexes	0.1865	0.08	0.0541	0.029	-0.2772	1.2839e-08	0.0487	-5.6882
EUR	EUR	-0.0044	-0.0094	0.0079	0.0019	0.0119	0.2623	1.0229	1.3402	0.0066	0.0292	0.0013	0.0093	1.1113	2.5831	1.1227	3.5238			1062577.0	1217311.0	categorical-670-both_sexes-1	continuous-23098-both_sexes-irnt	0.1865	0.1348	0.0541	0.0116	-0.0781	0.0222	0.0341	-2.2869
EUR	EUR	-0.008	-0.019	0.0069	0.0017	0.0119	0.2343	1.0229	1.1556	0.0066	0.0223	0.0013	0.0071	1.1113	2.4421	1.1227	3.1063			1062577.0	1217311.0	categorical-670-both_sexes-1	continuous-23099-both_sexes-irnt	0.1865	0.0739	0.0541	0.0106	-0.1525	1.225e-06	0.0314	-4.8515
EUR	EUR	-0.0067	-0.0168	0.0074	0.0018	0.0119	0.2422	1.0229	1.3525	0.0066	0.0248	0.0013	0.008	1.1113	2.5736	1.1227	3.3612			1062577.0	1217311.0	categorical-670-both_sexes-1	continuous-23100-both_sexes-irnt	0.1865	0.1493	0.0541	0.0105	-0.1242	0.0001	0.0327	-3.8044
EUR	EUR	-0.0002	0.0016	0.0088	0.0022	0.0119	0.3042	1.0229	1.4914	0.0066	0.045	0.0013	0.013	1.1113	2.7379	1.1227	4.0632			1062577.0	1217311.0	categorical-670-both_sexes-1	continuous-23101-both_sexes-irnt	0.1865	0.1604	0.0541	0.0147	-0.0027	0.9405	0.0362	-0.0746
EUR	EUR	-0.0002	0.0016	0.0088	0.0022	0.0119	0.2998	1.0229	1.4693	0.0066	0.0442	0.0013	0.0128	1.1113	2.6988	1.1227	4.0042			1062577.0	1217311.0	categorical-670-both_sexes-1	continuous-23102-both_sexes-irnt	0.1865	0.1562	0.0541	0.0147	-0.0026	0.9436	0.0361	-0.0707
EUR	EUR	-0.0061	-0.0126	0.0072	0.0017	0.0119	0.2438	1.0229	1.3189	0.0066	0.0246	0.0013	0.0083	1.1113	2.5546	1.1227	3.3898			1062577.0	1217311.0	categorical-670-both_sexes-1	continuous-23104-both_sexes-irnt	0.1865	0.1334	0.0541	0.0103	-0.1126	0.0003	0.0314	-3.5897
EUR	EUR	-0.0013	-0.0009	0.0086	0.0021	0.0119	0.2959	1.0229	1.4448	0.0066	0.0409	0.0013	0.012	1.1113	2.7085	1.1227	3.936			1062577.0	1217311.0	categorical-670-both_sexes-1	continuous-23105-both_sexes-irnt	0.1865	0.1515	0.0541	0.0139	-0.0211	0.5559	0.0358	-0.589
EUR	EUR	0.0003	-0.0027	0.0079	0.0019	0.0119	0.2555	1.0228	1.362	0.0068	0.0311	0.0013	0.0091	1.1113	2.5593	1.1227	3.5835			1062577.0	1217311.0	categorical-670-both_sexes-1	continuous-23106-both_sexes-irnt	0.1858	0.1401	0.0555	0.012	0.006	0.8608	0.0342	0.1754
EUR	EUR	-0.0002	0.018	0.0076	0.0018	0.0119	0.2356	1.0229	1.3279	0.0066	0.0307	0.0013	0.0088	1.1113	2.4329	1.1227	3.3729			1062577.0	1217311.0	categorical-670-both_sexes-1	continuous-23107-both_sexes-irnt	0.1865	0.1382	0.0541	0.0129	-0.0033	0.9224	0.0341	-0.0974
EUR	EUR	-2.7744e-05	0.0188	0.0078	0.0018	0.0119	0.2417	1.0229	1.3467	0.0066	0.0308	0.0013	0.009	1.1113	2.498	1.1227	3.4432			1062577.0	1217311.0	categorical-670-both_sexes-1	continuous-23108-both_sexes-irnt	0.1865	0.1419	0.0541	0.0126	-0.0005	0.9876	0.0333	-0.0155
EUR	EUR	-0.0009	-0.0266	0.0078	0.0019	0.0119	0.2385	1.0229	1.394	0.0066	0.0307	0.0013	0.0085	1.1113	2.5309	1.1227	3.4549			1062577.0	1217311.0	categorical-670-both_sexes-1	continuous-23109-both_sexes-irnt	0.1865	0.1605	0.0541	0.0125	-0.0174	0.6266	0.0357	-0.4865
EUR	EUR	0.0003	-0.0202	0.0076	0.0018	0.0119	0.2262	1.0229	1.3449	0.0066	0.0288	0.0013	0.0081	1.1113	2.4236	1.1227	3.288			1062577.0	1217311.0	categorical-670-both_sexes-1	continuous-23110-both_sexes-irnt	0.1865	0.1508	0.0541	0.0126	0.0049	0.8897	0.0355	0.1386
EUR	EUR	-0.0082	-0.0078	0.0067	0.0017	0.0119	0.2257	1.0229	1.1567	0.0066	0.0205	0.0013	0.0065	1.1113	2.4098	1.1227	3.0432			1062577.0	1217311.0	categorical-670-both_sexes-1	continuous-23111-both_sexes-irnt	0.1865	0.0767	0.0541	0.01	-0.1585	7.1289e-07	0.032	-4.9578
EUR	EUR	-0.0068	-0.0108	0.0069	0.0018	0.0119	0.2403	1.0229	1.1445	0.0066	0.0213	0.0013	0.0073	1.1113	2.4282	1.1227	3.1358			1062577.0	1217311.0	categorical-670-both_sexes-1	continuous-23112-both_sexes-irnt	0.1865	0.0676	0.0541	0.01	-0.1268	0.0001	0.0326	-3.89
EUR	EUR	-0.0007	-0.0139	0.0084	0.0021	0.0119	0.2811	1.0229	1.4298	0.0066	0.0396	0.0013	0.0114	1.1113	2.6648	1.1227	3.8026			1062577.0	1217311.0	categorical-670-both_sexes-1	continuous-23113-both_sexes-irnt	0.1865	0.1534	0.0541	0.0141	-0.0127	0.72	0.0355	-0.3584
EUR	EUR	-0.0007	-0.014	0.0084	0.0021	0.0119	0.2835	1.0229	1.4448	0.0066	0.04	0.0013	0.0115	1.1113	2.689	1.1227	3.8373			1062577.0	1217311.0	categorical-670-both_sexes-1	continuous-23114-both_sexes-irnt	0.1865	0.1568	0.0541	0.0141	-0.0125	0.7244	0.0355	-0.3526
EUR	EUR	-0.0081	-0.0061	0.0068	0.0017	0.0119	0.226	1.0229	1.1568	0.0066	0.0209	0.0013	0.0065	1.1113	2.419	1.1227	3.0441			1062577.0	1217311.0	categorical-670-both_sexes-1	continuous-23115-both_sexes-irnt	0.1865	0.0767	0.0541	0.0102	-0.1563	1.3465e-06	0.0323	-4.8328
EUR	EUR	-0.0068	-0.0089	0.007	0.0018	0.0119	0.2419	1.0229	1.1437	0.0066	0.0217	0.0013	0.0074	1.1113	2.4421	1.1227	3.1491			1062577.0	1217311.0	categorical-670-both_sexes-1	continuous-23116-both_sexes-irnt	0.1865	0.0669	0.0541	0.0101	-0.1278	0.0001	0.033	-3.8793
EUR	EUR	-0.0014	-0.0129	0.0084	0.002	0.0119	0.2868	1.0229	1.4535	0.0066	0.0388	0.0013	0.0113	1.1113	2.7379	1.1227	3.8675			1062577.0	1217311.0	categorical-670-both_sexes-1	continuous-23117-both_sexes-irnt	0.1865	0.1581	0.0541	0.0135	-0.0244	0.4846	0.0349	-0.6989
EUR	EUR	-0.0014	-0.0129	0.0083	0.002	0.0119	0.2792	1.0229	1.4136	0.0066	0.0378	0.0013	0.011	1.1113	2.6599	1.1227	3.7626			1062577.0	1217311.0	categorical-670-both_sexes-1	continuous-23118-both_sexes-irnt	0.1865	0.1497	0.0541	0.0137	-0.0244	0.4839	0.0348	-0.7001
EUR	EUR	-0.0084	-0.0241	0.0067	0.0016	0.0119	0.2285	1.0229	1.1439	0.0066	0.0227	0.0013	0.0071	1.1113	2.3868	1.1227	3.052			1062577.0	1217311.0	categorical-670-both_sexes-1	continuous-23119-both_sexes-irnt	0.1865	0.0701	0.0541	0.0111	-0.1609	1.0711e-07	0.0303	-5.3142
EUR	EUR	-0.0062	-0.0171	0.0072	0.0017	0.0119	0.2229	1.0229	1.2669	0.0066	0.0231	0.0013	0.0076	1.1113	2.3914	1.1227	3.1297			1062577.0	1217311.0	categorical-670-both_sexes-1	continuous-23120-both_sexes-irnt	0.1865	0.1253	0.0541	0.0109	-0.1213	0.0002	0.0322	-3.7623
EUR	EUR	-0.0003	0.014	0.0085	0.0021	0.0119	0.2687	1.0229	1.4095	0.0066	0.0386	0.0013	0.0111	1.1113	2.5736	1.1227	3.6754			1062577.0	1217311.0	categorical-670-both_sexes-1	continuous-23121-both_sexes-irnt	0.1865	0.1531	0.0541	0.0144	-0.0049	0.8953	0.0374	-0.1316
EUR	EUR	-0.0002	0.0132	0.0086	0.0021	0.0119	0.2709	1.0229	1.426	0.0066	0.0393	0.0013	0.0113	1.1113	2.5926	1.1227	3.7136			1062577.0	1217311.0	categorical-670-both_sexes-1	continuous-23122-both_sexes-irnt	0.1865	0.157	0.0541	0.0145	-0.0044	0.9073	0.0374	-0.1165
EUR	EUR	-0.0077	-0.0236	0.0065	0.0016	0.0119	0.2305	1.0229	1.1413	0.0066	0.0226	0.0013	0.0071	1.1113	2.3868	1.1227	3.0677			1062577.0	1217311.0	categorical-670-both_sexes-1	continuous-23123-both_sexes-irnt	0.1865	0.0683	0.0541	0.0109	-0.1468	1.0181e-06	0.03	-4.8881
EUR	EUR	-0.0061	-0.0162	0.0072	0.0017	0.0119	0.228	1.0229	1.2958	0.0066	0.0235	0.0013	0.0078	1.1113	2.4421	1.1227	3.2015			1062577.0	1217311.0	categorical-670-both_sexes-1	continuous-23124-both_sexes-irnt	0.1865	0.1344	0.0541	0.0107	-0.1177	0.0002	0.032	-3.6838
EUR	EUR	-0.0009	0.0096	0.0085	0.0021	0.0119	0.2665	1.0229	1.4106	0.0066	0.037	0.0013	0.011	1.1113	2.5783	1.1227	3.6537			1062577.0	1217311.0	categorical-670-both_sexes-1	continuous-23125-both_sexes-irnt	0.1865	0.1547	0.0541	0.0139	-0.0168	0.652	0.0372	-0.4509
EUR	EUR	-0.0011	0.011	0.0087	0.0021	0.0119	0.2673	1.0229	1.4147	0.0066	0.0374	0.0013	0.011	1.1113	2.5783	1.1227	3.6686			1062577.0	1217311.0	categorical-670-both_sexes-1	continuous-23126-both_sexes-irnt	0.1865	0.1554	0.0541	0.014	-0.0203	0.5862	0.0374	-0.5443
EUR	EUR	-0.0071	-0.0218	0.0072	0.0017	0.0119	0.2093	1.0229	1.2897	0.0066	0.0232	0.0013	0.0071	1.1113	2.3777	1.1227	3.0342			1062577.0	1217311.0	categorical-670-both_sexes-1	continuous-23127-both_sexes-irnt	0.1865	0.1424	0.0541	0.0114	-0.1433	9.2451e-06	0.0323	-4.4341
EUR	EUR	0.0007	0.0114	0.0089	0.0022	0.0119	0.2938	1.0229	1.4944	0.0066	0.0469	0.0013	0.0135	1.1113	2.6551	1.1227	3.9846			1062577.0	1217311.0	categorical-670-both_sexes-1	continuous-23129-both_sexes-irnt	0.1865	0.1656	0.0541	0.0157	0.0114	0.7583	0.0372	0.3077
EUR	EUR	0.0006	0.0115	0.0089	0.0022	0.0119	0.2933	1.0229	1.4949	0.0066	0.0468	0.0013	0.0135	1.1113	2.6599	1.1227	3.9802			1062577.0	1217311.0	categorical-670-both_sexes-1	continuous-23130-both_sexes-irnt	0.1865	0.1661	0.0541	0.0157	0.0106	0.7759	0.0372	0.2846
EUR	EUR	0.0053	-0.0069	0.0052	0.0019	0.0119	0.0855	1.0229	1.0637	0.0066	0.0075	0.0013	0.0068	1.1113	1.2201	1.1227	1.2261			1062577.0	1217311.0	categorical-670-both_sexes-1	continuous-2946-both_sexes-irnt	0.1865	0.2817	0.0541	0.0334	0.1668	0.0059	0.0606	2.7521
EUR	EUR	-0.0081	-0.0462	0.0073	0.0017	0.0119	0.1765	1.0229	1.2152	0.0066	0.0344	0.0013	0.0101	1.1113	1.8972	1.1227	2.7292			1062577.0	1217311.0	categorical-670-both_sexes-1	continuous-30000-both_sexes-irnt	0.1866	0.1244	0.0542	0.0199	-0.1782	7.3301e-07	0.036	-4.9524
EUR	EUR	0.0029	0.0291	0.0071	0.0017	0.0119	0.1841	1.0229	1.5448	0.0066	0.0627	0.0013	0.0148	1.1113	1.9798	1.1227	3.1457			1062577.0	1217311.0	categorical-670-both_sexes-1	continuous-30010-both_sexes-irnt	0.1865	0.2539	0.0541	0.0292	0.0625	0.0961	0.0376	1.6643
EUR	EUR	0.0009	0.0056	0.0068	0.0017	0.0119	0.1266	1.0229	1.4251	0.0066	0.0574	0.0013	0.011	1.1113	1.7688	1.1227	2.5246			1062577.0	1217311.0	categorical-670-both_sexes-1	continuous-30020-both_sexes-irnt	0.1865	0.2788	0.0541	0.0376	0.0232	0.5944	0.0436	0.5325
EUR	EUR	0.001	-0.0004	0.0066	0.0016	0.0119	0.1221	1.0229	1.4219	0.0066	0.0582	0.0013	0.0113	1.1113	1.7609	1.1227	2.482			1062577.0	1217311.0	categorical-670-both_sexes-1	continuous-30030-both_sexes-irnt	0.1865	0.2847	0.0541	0.0393	0.0271	0.5364	0.0438	0.6183
EUR	EUR	-0.0031	-0.0514	0.0073	0.0017	0.0119	0.2048	1.0229	1.5667	0.0066	0.0989	0.0013	0.021	1.1113	1.8606	1.1227	3.3776			1062577.0	1217311.0	categorical-670-both_sexes-1	continuous-30040-both_sexes-irnt	0.1863	0.2383	0.054	0.0416	-0.0625	0.0697	0.0344	-1.814
EUR	EUR	-0.003	-0.0371	0.007	0.0017	0.0119	0.1983	1.0229	1.5222	0.0066	0.1015	0.0013	0.0215	1.1113	1.7885	1.1227	3.2673			1062577.0	1217311.0	categorical-670-both_sexes-1	continuous-30050-both_sexes-irnt	0.1863	0.2303	0.0541	0.0448	-0.0624	0.0785	0.0355	-1.7593
EUR	EUR	-0.0002	0.0156	0.0057	0.0012	0.0119	0.0462	1.0229	1.1117	0.0066	0.0231	0.0013	0.0059	1.1113	1.2631	1.1227	1.4947			1062577.0	1217311.0	categorical-670-both_sexes-1	continuous-30060-both_sexes-irnt	0.1865	0.2258	0.0541	0.0467	-0.0101	0.8445	0.0514	-0.1961
EUR	EUR	-0.0005	-0.0507	0.0073	0.0016	0.0119	0.1778	1.0229	1.3377	0.0066	0.0629	0.0013	0.018	1.1113	1.6562	1.1227	2.9202			1062577.0	1217311.0	categorical-670-both_sexes-1	continuous-30070-both_sexes-irnt	0.1865	0.1759	0.0541	0.0328	-0.0103	0.7711	0.0352	-0.2909
EUR	EUR	-0.0016	-0.007	0.0066	0.0015	0.0119	0.2433	1.0229	1.6186	0.0066	0.0554	0.0013	0.0184	1.1113	2.0598	1.1227	3.6872			1062577.0	1217311.0	categorical-670-both_sexes-1	continuous-30080-both_sexes-irnt	0.1864	0.2302	0.0541	0.0206	-0.03	0.2832	0.0279	-1.0732
EUR	EUR	-0.0029	-0.0127	0.0073	0.0016	0.0119	0.1979	1.0229	1.5598	0.0066	0.0488	0.0013	0.0148	1.1113	1.9548	1.1227	3.1983			1062577.0	1217311.0	categorical-670-both_sexes-1	continuous-30090-both_sexes-irnt	0.1864	0.2547	0.0541	0.0222	-0.0593	0.0673	0.0324	-1.8299
EUR	EUR	-0.001	-0.0134	0.0087	0.0018	0.0119	0.2846	1.0229	1.8927	0.0066	0.0919	0.0013	0.0303	1.1113	2.0471	1.1228	4.2794			1062577.0	1217311.0	categorical-670-both_sexes-1	continuous-30100-both_sexes-irnt	0.1865	0.2722	0.0538	0.028	-0.0173	0.5805	0.0314	-0.5527
EUR	EUR	1.4131e-05	-0.0085	0.0081	0.0017	0.0119	0.195	1.0229	1.5229	0.0066	0.0764	0.0013	0.0238	1.1113	1.7491	1.1228	3.3367			1062577.0	1217311.0	categorical-670-both_sexes-1	continuous-30110-both_sexes-irnt	0.1862	0.2238	0.0538	0.0327	0.0003	0.9934	0.0357	0.0082
EUR	EUR	-0.0077	-0.0041	0.0075	0.0017	0.0119	0.171	1.0229	1.3899	0.0066	0.0472	0.0013	0.0129	1.1113	1.8931	1.1227	2.8792			1062577.0	1217311.0	categorical-670-both_sexes-1	continuous-30120-both_sexes-irnt	0.1865	0.2075	0.0541	0.0251	-0.1701	4.3615e-06	0.037	-4.5934
EUR	EUR	-0.0044	-0.0092	0.0071	0.0015	0.0119	0.1592	1.0229	1.5898	0.0066	0.0859	0.0013	0.0176	1.1113	1.7885	1.1227	2.922			1062577.0	1217311.0	categorical-670-both_sexes-1	continuous-30130-both_sexes-irnt	0.1866	0.3068	0.0542	0.0447	-0.102	0.0042	0.0356	-2.8664
EUR	EUR	-0.0055	-0.0536	0.0069	0.0016	0.0119	0.1504	1.0229	1.2025	0.0066	0.0324	0.0013	0.0093	1.1113	1.7688	1.1227	2.495			1062577.0	1217311.0	categorical-670-both_sexes-1	continuous-30140-both_sexes-irnt	0.1866	0.1354	0.0541	0.0216	-0.1302	0.0007	0.0382	-3.4075
EUR	EUR	-0.0041	-0.0164	0.0077	0.0018	0.0118	0.1731	1.023	1.3739	0.0067	0.0632	0.0013	0.0197	1.1113	1.7767	1.1221	2.9588			1062577.0	1217311.0	categorical-670-both_sexes-1	continuous-30150-both_sexes-irnt	0.1888	0.1909	0.0551	0.0323	-0.0917	0.018	0.0388	-2.3664
EUR	EUR	-0.0022	0.0404	0.0066	0.0016	0.0119	0.1379	1.0229	1.3239	0.0066	0.0365	0.0013	0.0105	1.1113	1.7218	1.1227	2.5087			1062577.0	1217311.0	categorical-670-both_sexes-1	continuous-30180-both_sexes-irnt	0.1865	0.2147	0.0541	0.0242	-0.0544	0.1635	0.0391	-1.3934
EUR	EUR	0.0009	0.0312	0.0072	0.0015	0.0119	0.1385	1.0229	1.5487	0.0066	0.0908	0.0013	0.0168	1.1113	1.6601	1.1227	2.7132			1062577.0	1217311.0	categorical-670-both_sexes-1	continuous-30190-both_sexes-irnt	0.1866	0.3203	0.0542	0.053	0.0234	0.5265	0.0369	0.6334
EUR	EUR	0.0021	-0.0422	0.0064	0.0016	0.0119	0.1263	1.0229	1.3024	0.0066	0.0369	0.0013	0.0096	1.1113	1.6946	1.1227	2.4013			1062577.0	1217311.0	categorical-670-both_sexes-1	continuous-30200-both_sexes-irnt	0.1865	0.2158	0.0541	0.0263	0.0553	0.1715	0.0404	1.3674
EUR	EUR	-0.0018	0.0024	0.0078	0.0018	0.0119	0.1769	1.0229	1.3932	0.0066	0.0674	0.0013	0.021	1.1113	1.7452	1.1227	3.0218			1062577.0	1217311.0	categorical-670-both_sexes-1	continuous-30210-both_sexes-irnt	0.1865	0.1945	0.0541	0.0334	-0.0401	0.31	0.0395	-1.0151
EUR	EUR	-0.0041	-0.0086	0.0087	0.002	0.0119	0.1596	1.0229	1.4037	0.0066	0.0756	0.0013	0.0163	1.1113	1.8485	1.1227	2.8546			1062577.0	1217311.0	categorical-670-both_sexes-1	continuous-30240-both_sexes-irnt	0.1866	0.2177	0.0541	0.0408	-0.0941	0.0379	0.0453	-2.0757
EUR	EUR	-0.0035	-0.0025	0.0088	0.002	0.0119	0.1629	1.0229	1.4147	0.0066	0.0735	0.0013	0.016	1.1113	1.9013	1.1227	2.8952			1062577.0	1217311.0	categorical-670-both_sexes-1	continuous-30250-both_sexes-irnt	0.1866	0.2188	0.0541	0.0388	-0.0792	0.0799	0.0452	-1.7514
EUR	EUR	-0.0037	-0.0455	0.0075	0.0017	0.0119	0.1644	1.0229	1.403	0.0066	0.078	0.0013	0.017	1.1113	1.6259	1.1227	2.8376			1062577.0	1217311.0	categorical-670-both_sexes-1	continuous-30260-both_sexes-irnt	0.1863	0.2193	0.0541	0.0425	-0.0836	0.0319	0.039	-2.1455
EUR	EUR	-0.0041	-0.0576	0.0076	0.0016	0.0119	0.1657	1.0229	1.4617	0.0066	0.0746	0.0013	0.0158	1.1113	1.7648	1.1227	2.882			1062577.0	1217311.0	categorical-670-both_sexes-1	continuous-30270-both_sexes-irnt	0.1863	0.2453	0.054	0.0397	-0.0923	0.0134	0.0373	-2.4724
EUR	EUR	-0.0072	-0.0249	0.0079	0.0016	0.0119	0.1125	1.0229	1.2937	0.0066	0.0542	0.0013	0.011	1.1113	1.6145	1.1227	2.2799			1062577.0	1217311.0	categorical-670-both_sexes-1	continuous-30280-both_sexes-irnt	0.1867	0.2295	0.0541	0.0423	-0.1965	2.3543e-06	0.0416	-4.7204
EUR	EUR	-0.0061	-0.0164	0.009	0.002	0.0119	0.1716	1.0229	1.4404	0.0066	0.0837	0.0013	0.0165	1.1113	1.9218	1.1227	3.0039			1062577.0	1217311.0	categorical-670-both_sexes-1	continuous-30290-both_sexes-irnt	0.1867	0.2198	0.0541	0.0417	-0.1362	0.0015	0.0428	-3.1839
EUR	EUR	-0.0055	-0.0118	0.0091	0.002	0.0119	0.1729	1.0227	1.4452	0.0067	0.0828	0.0013	0.0164	1.1113	1.9507	1.1229	3.0209			1062577.0	1217311.0	categorical-670-both_sexes-1	continuous-30300-both_sexes-irnt	0.1851	0.2203	0.0543	0.041	-0.1224	0.0042	0.0427	-2.8636
EUR	EUR	-0.0031	-0.0269	0.0059	0.0013	0.0119	0.0625	1.0229	1.069	0.0066	0.0106	0.0013	0.0029	1.1113	1.4709	1.1227	1.5845			1062577.0	1217311.0	categorical-670-both_sexes-1	continuous-30510-both_sexes-irnt	0.1865	0.1181	0.0541	0.0181	-0.1149	0.0189	0.0489	-2.3484
EUR	EUR	-0.0016	-0.01	0.0057	0.0012	0.0119	0.0433	1.0229	1.023	0.0066	0.0102	0.0013	0.0023	1.1113	1.3238	1.1227	1.3848			1062577.0	1217311.0	categorical-670-both_sexes-1	continuous-30520-both_sexes-irnt	0.1865	0.0598	0.0541	0.0266	-0.0714	0.1798	0.0533	-1.3414
EUR	EUR	-0.004	-0.0024	0.0055	0.0012	0.0119	0.07	1.0229	1.0601	0.0066	0.0106	0.0013	0.0031	1.1113	1.5071	1.1227	1.6433			1062577.0	1217311.0	categorical-670-both_sexes-1	continuous-30530-both_sexes-irnt	0.1865	0.0934	0.0541	0.0164	-0.1404	0.0009	0.0422	-3.3289
EUR	EUR	0.0056	0.0498	0.0065	0.0016	0.0119	0.2114	1.0229	1.1645	0.0066	0.0238	0.0013	0.0091	1.1113	2.1199	1.1227	2.8357			1062577.0	1217311.0	categorical-670-both_sexes-1	continuous-3062-both_sexes-irnt	0.1865	0.0896	0.0541	0.0129	0.111	0.0004	0.0313	3.545
EUR	EUR	0.0067	0.065	0.0063	0.0016	0.0119	0.1917	1.0229	1.1329	0.0066	0.0196	0.0013	0.0076	1.1113	2.0344	1.1227	2.6456			1062577.0	1217311.0	categorical-670-both_sexes-1	continuous-3063-both_sexes-irnt	0.1865	0.0808	0.0541	0.0119	0.1406	1.8638e-05	0.0328	4.2806
EUR	EUR	0.0072	0.0601	0.0063	0.0014	0.0119	0.1023	1.0229	1.0876	0.0066	0.0145	0.0013	0.005	1.1113	1.6334	1.1227	1.9087			1062577.0	1217311.0	categorical-670-both_sexes-1	continuous-3064-both_sexes-irnt	0.1865	0.0964	0.0541	0.0159	0.2076	1.9509e-07	0.0399	5.204
EUR	EUR	-0.0041	-0.0153	0.0069	0.0022	0.0119	0.2909	1.0229	1.3257	0.0066	0.0278	0.0013	0.0169	1.1113	2.0344	1.1227	2.7326			1062577.0	1217311.0	categorical-670-both_sexes-1	continuous-3143-both_sexes-irnt	0.1865	0.188	0.0541	0.0161	-0.0703	0.0506	0.036	-1.9545
EUR	EUR	0.0034	0.0118	0.0066	0.0022	0.0119	0.2631	1.0229	1.2548	0.0066	0.0458	0.0013	0.0274	1.1113	1.7024	1.1228	2.6373			1062577.0	1217311.0	categorical-670-both_sexes-1	continuous-3144-both_sexes-irnt	0.1865	0.1556	0.0541	0.028	0.0617	0.1135	0.039	1.5828
EUR	EUR	0.0049	0.0262	0.0068	0.0023	0.0119	0.2912	1.0229	1.3336	0.0066	0.0476	0.0013	0.0286	1.1113	1.7806	1.1228	2.8277			1062577.0	1217311.0	categorical-670-both_sexes-1	continuous-3147-both_sexes-irnt	0.1865	0.1826	0.0541	0.026	0.0837	0.0293	0.0384	2.1791
EUR	EUR	0.0048	0.0266	0.0067	0.0023	0.0119	0.2873	1.0229	1.3066	0.0066	0.0467	0.0013	0.0282	1.1113	1.7491	1.1228	2.7783			1062577.0	1217311.0	categorical-670-both_sexes-1	continuous-3148-both_sexes-irnt	0.1865	0.1724	0.0541	0.0263	0.0829	0.0309	0.0384	2.1587
EUR	EUR	-0.0032	-0.0134	0.0058	0.0011	0.0119	0.054	1.0229	1.0394	0.0066	0.0119	0.0013	0.0028	1.1113	1.4034	1.1227	1.4946			1062577.0	1217311.0	categorical-670-both_sexes-1	continuous-399-both_sexes-irnt	0.1865	0.0797	0.0541	0.024	-0.1262	0.0048	0.0448	-2.8194
EUR	EUR	-0.0015	-0.0462	0.0059	0.0013	0.0119	0.0805	1.0229	1.1051	0.0066	0.0124	0.0013	0.0034	1.1113	1.607	1.1227	1.7784			1062577.0	1217311.0	categorical-670-both_sexes-1	continuous-400-both_sexes-irnt	0.1865	0.135	0.0541	0.016	-0.0492	0.248	0.0426	-1.1552
EUR	EUR	-0.0031	-0.0557	0.0058	0.0013	0.0119	0.0802	1.0229	1.1064	0.0066	0.0123	0.0013	0.003	1.1113	1.6221	1.1227	1.7882			1062577.0	1217311.0	categorical-670-both_sexes-1	continuous-404-both_sexes-irnt	0.1865	0.135	0.0541	0.0156	-0.102	0.011	0.0401	-2.5424
EUR	EUR	-0.0015	0.0161	0.0066	0.0015	0.0119	0.1275	1.0229	1.2136	0.0066	0.0205	0.0013	0.0057	1.1113	1.8364	1.1227	2.2821			1062577.0	1217311.0	categorical-670-both_sexes-1	continuous-4079-both_sexes-irnt	0.1865	0.1666	0.0541	0.016	-0.0376	0.3319	0.0388	-0.9703
EUR	EUR	0.0018	0.0329	0.0064	0.0015	0.0119	0.1349	1.0229	1.2273	0.0066	0.0202	0.0013	0.0057	1.1113	1.8728	1.1227	2.3555			1062577.0	1217311.0	categorical-670-both_sexes-1	continuous-4080-both_sexes-irnt	0.1865	0.1677	0.0541	0.0149	0.0459	0.2164	0.0371	1.2363
EUR	EUR	0.0013	0.018	0.0065	0.0025	0.0119	0.2706	1.0229	1.1234	0.0066	0.0302	0.0013	0.0337	1.1113	1.4387	1.1227	1.8847			1062577.0	1217311.0	categorical-670-both_sexes-1	continuous-4101-both_sexes-irnt	0.1865	0.1395	0.0541	0.0341	0.0224	0.6071	0.0436	0.5143
EUR	EUR	0.0031	0.0238	0.0067	0.0026	0.0119	0.2859	1.0229	1.1486	0.0066	0.0281	0.0013	0.03	1.1113	1.4709	1.1228	1.9457			1062577.0	1217311.0	categorical-670-both_sexes-1	continuous-4104-both_sexes-irnt	0.1865	0.1571	0.0541	0.0297	0.0534	0.2292	0.0444	1.2025
EUR	EUR	0.0032	0.0233	0.0067	0.0026	0.0119	0.2881	1.0229	1.1477	0.0066	0.0283	0.0013	0.0302	1.1113	1.4709	1.1228	1.951			1062577.0	1217311.0	categorical-670-both_sexes-1	continuous-4105-both_sexes-irnt	0.1865	0.1553	0.0541	0.0298	0.0554	0.2123	0.0444	1.2472
EUR	EUR	0.0031	0.0238	0.0067	0.0026	0.0119	0.2859	1.0229	1.1486	0.0066	0.0281	0.0013	0.03	1.1113	1.4709	1.1228	1.9457			1062577.0	1217311.0	categorical-670-both_sexes-1	continuous-4106-both_sexes-irnt	0.1865	0.1571	0.0541	0.0297	0.0534	0.2291	0.0444	1.2028
EUR	EUR	-0.0033	-0.006	0.0068	0.0024	0.0119	0.2877	1.0229	1.1623	0.0066	0.0154	0.0013	0.0162	1.1113	1.6145	1.1227	1.9215			1062577.0	1217311.0	categorical-670-both_sexes-1	continuous-4119-both_sexes-irnt	0.1865	0.1762	0.0541	0.0167	-0.0568	0.1704	0.0414	-1.371
EUR	EUR	0.0031	0.0286	0.0065	0.0025	0.0119	0.2918	1.0229	1.1552	0.0066	0.0294	0.0013	0.0315	1.1113	1.4781	1.1228	1.9798			1062577.0	1217311.0	categorical-670-both_sexes-1	continuous-4123-both_sexes-irnt	0.1865	0.1584	0.0541	0.03	0.0524	0.2278	0.0434	1.2061
EUR	EUR	-0.0044	-0.037	0.005	0.0013	0.0119	0.0386	1.0229	1.0187	0.0066	0.0083	0.0013	0.0025	1.1113	1.207	1.1227	1.2332			1062577.0	1217311.0	categorical-670-both_sexes-1	continuous-41235-both_sexes	0.1865	0.0801	0.0541	0.0358	-0.2078	0.0003	0.0577	-3.5995
EUR	EUR	0.003	0.0282	0.0065	0.0025	0.0119	0.2881	1.0229	1.1334	0.0066	0.0291	0.0013	0.0312	1.1113	1.453	1.1228	1.9484			1062577.0	1217311.0	categorical-670-both_sexes-1	continuous-4124-both_sexes-irnt	0.1865	0.1407	0.0541	0.0306	0.0516	0.2345	0.0434	1.1889
EUR	EUR	0.0031	0.0286	0.0065	0.0025	0.0119	0.2918	1.0229	1.1552	0.0066	0.0294	0.0013	0.0315	1.1113	1.4781	1.1228	1.9798			1062577.0	1217311.0	categorical-670-both_sexes-1	continuous-4125-both_sexes-irnt	0.1865	0.1584	0.0541	0.03	0.0524	0.228	0.0434	1.2055
EUR	EUR	-0.002	-0.0242	0.0057	0.002	0.0119	0.1218	1.0229	1.0654	0.0066	0.0163	0.0013	0.013	1.1113	1.2664	1.1227	1.407			1062577.0	1217311.0	categorical-670-both_sexes-1	continuous-4194-both_sexes-irnt	0.1865	0.1606	0.0541	0.0401	-0.0521	0.318	0.0522	-0.9986
EUR	EUR	9.2154e-05	0.0015	0.0052	0.0016	0.0119	0.0464	1.0229	1.0341	0.0066	0.0081	0.0013	0.005	1.1113	1.1459	1.1227	1.1652			1062577.0	1217311.0	categorical-670-both_sexes-1	continuous-4195-both_sexes-irnt	0.1865	0.2067	0.0541	0.0491	0.0039	0.9544	0.0687	0.0571
EUR	EUR	-0.0044	-0.0292	0.0049	0.0015	0.0119	0.0214	1.0229	1.037	0.0066	0.0073	0.0013	0.0036	1.1113	1.0926	1.1227	1.0955			1062577.0	1217311.0	categorical-670-both_sexes-1	continuous-4241-both_sexes-irnt	0.1865	0.3874	0.0541	0.0767	-0.2764	0.0029	0.0928	-2.9795
EUR	EUR	0.0076	0.0543	0.0065	0.0015	0.0119	0.1195	1.0229	1.1217	0.0066	0.0171	0.0013	0.0045	1.1113	1.8324	1.1227	2.1466			1062577.0	1217311.0	categorical-670-both_sexes-1	continuous-46-both_sexes-irnt	0.1865	0.1061	0.0541	0.0149	0.2026	2.992e-07	0.0395	5.124
EUR	EUR	0.0081	0.0556	0.0065	0.0014	0.0119	0.1188	1.0229	1.1293	0.0066	0.0166	0.0013	0.0046	1.1113	1.8284	1.1227	2.1441			1062577.0	1217311.0	categorical-670-both_sexes-1	continuous-47-both_sexes-irnt	0.1865	0.113	0.0541	0.0145	0.2164	1.5869e-08	0.0383	5.6519
EUR	EUR	-0.008	-0.0265	0.0066	0.0017	0.0119	0.2087	1.0229	1.1149	0.0066	0.0206	0.0013	0.0066	1.1113	2.2737	1.1227	2.8545			1062577.0	1217311.0	categorical-670-both_sexes-1	continuous-48-both_sexes-irnt	0.1865	0.0619	0.0541	0.0111	-0.1607	6.2494e-07	0.0323	-4.9833
EUR	EUR	-0.0106	-0.0166	0.0056	0.0017	0.0119	0.0331	1.0229	1.0238	0.0066	0.0075	0.0013	0.0042	1.1113	1.1144	1.1227	1.1152			1062577.0	1217311.0	categorical-670-both_sexes-1	continuous-4836-both_sexes	0.1865	0.2064	0.0541	0.0648	-0.5352	1.5752e-10	0.0837	-6.3979
EUR	EUR	-0.004	-0.0082	0.0078	0.0018	0.0119	0.2173	1.0229	1.3373	0.0066	0.0258	0.0013	0.0081	1.1113	2.4421	1.1227	3.1652			1062577.0	1217311.0	categorical-670-both_sexes-1	continuous-49-both_sexes-irnt	0.1865	0.1558	0.0541	0.0119	-0.0796	0.0223	0.0348	-2.2854
EUR	EUR	0.0033	0.0199	0.0097	0.0024	0.0119	0.5245	1.0229	1.9723	0.0066	0.0902	0.0013	0.0269	1.1113	3.315	1.1228	6.5727			1062577.0	1217311.0	categorical-670-both_sexes-1	continuous-50-both_sexes-irnt	0.1864	0.1745	0.054	0.0162	0.0415	0.1734	0.0305	1.3614
EUR	EUR	-0.0042	0.0011	0.0064	0.0029	0.0119	0.314	1.0229	1.191	0.0066	0.0428	0.0013	0.0327	1.1113	1.4281	1.1227	1.7409			1062577.0	1217311.0	categorical-670-both_sexes-1	continuous-5096-both_sexes-irnt	0.1865	0.2578	0.0541	0.0577	-0.0696	0.1464	0.048	-1.4523
EUR	EUR	-0.0027	-0.0038	0.0062	0.003	0.0119	0.3311	1.0229	1.1743	0.0066	0.0342	0.0013	0.0313	1.1113	1.4069	1.1227	1.6758			1062577.0	1217311.0	categorical-670-both_sexes-1	continuous-5097-both_sexes-irnt	0.1865	0.2578	0.0541	0.0506	-0.0435	0.3674	0.0483	-0.9013
EUR	EUR	-0.0036	-0.0002	0.0066	0.003	0.0118	0.3198	1.0229	1.2031	0.0066	0.0438	0.0013	0.0328	1.1113	1.4494	1.1227	1.7632			1062577.0	1217311.0	categorical-670-both_sexes-1	continuous-5099-both_sexes-irnt	0.1871	0.2661	0.0539	0.0574	-0.0578	0.2362	0.0488	-1.1846
EUR	EUR	0.0047	0.015	0.0073	0.0018	0.0119	0.2492	1.0229	1.4724	0.0066	0.0485	0.0013	0.015	1.1113	2.3006	1.1227	3.6718			1062577.0	1217311.0	categorical-670-both_sexes-1	continuous-51-both_sexes-irnt	0.1865	0.1768	0.0541	0.0181	0.0872	0.0084	0.0331	2.635
EUR	EUR	-0.0027	-0.0034	0.0061	0.0029	0.0119	0.3007	1.0229	1.2083	0.0066	0.0432	0.0013	0.0314	1.1113	1.4281	1.1227	1.7291			1062577.0	1217311.0	categorical-670-both_sexes-1	continuous-5132-both_sexes-irnt	0.1865	0.2856	0.0541	0.0592	-0.0445	0.3571	0.0484	-0.9209
EUR	EUR	-0.0023	-0.0044	0.0059	0.003	0.0119	0.3219	1.0229	1.18	0.0066	0.0341	0.0013	0.0305	1.1113	1.3894	1.1227	1.6656			1062577.0	1217311.0	categorical-670-both_sexes-1	continuous-5134-both_sexes-irnt	0.1865	0.2705	0.0541	0.0513	-0.0376	0.4369	0.0484	-0.7774
EUR	EUR	-0.0028	-0.001	0.0059	0.0028	0.0119	0.293	1.0229	1.1941	0.0066	0.0416	0.0013	0.0305	1.1113	1.4034	1.1227	1.7007			1062577.0	1217311.0	categorical-670-both_sexes-1	continuous-5135-both_sexes-irnt	0.1865	0.277	0.0541	0.0594	-0.0468	0.3289	0.0479	-0.9763
EUR	EUR	0.0089	0.1868	0.0057	0.0011	0.0119	0.0282	1.0229	1.027	0.0066	0.0087	0.0013	0.002	1.1113	1.2201	1.1227	1.2619			1062577.0	1217311.0	categorical-670-both_sexes-1	continuous-699-both_sexes-irnt	0.1865	0.1032	0.0541	0.0332	0.4882	5.9317e-22	0.0507	9.6307
EUR	EUR	0.0078	0.2967	0.0056	0.0011	0.0119	0.0116	1.0229	1.0371	0.0066	0.0071	0.0013	0.0015	1.1113	1.127	1.1227	1.135			1062577.0	1217311.0	categorical-670-both_sexes-1	continuous-709-both_sexes	0.1865	0.275	0.0541	0.0523	0.6625	2.583e-19	0.0737	8.9852
EUR	EUR	0.0124	0.2923	0.0057	0.0012	0.0119	0.03	1.0229	1.0583	0.0066	0.008	0.0013	0.0018	1.1113	1.2697	1.1227	1.3061			1062577.0	1217311.0	categorical-670-both_sexes-1	continuous-728-both_sexes	0.1865	0.1906	0.0541	0.026	0.6596	4.6074e-49	0.0448	14.7227
EUR	EUR	0.0092	0.1554	0.0067	0.0014	0.0119	0.0836	1.0229	1.1621	0.0066	0.0127	0.0013	0.004	1.1113	1.6259	1.1227	1.7792			1062577.0	1217311.0	categorical-670-both_sexes-1	continuous-738-both_sexes	0.1865	0.208	0.0541	0.0163	0.2927	7.6848e-13	0.0408	7.1667
EUR	EUR	0.0049	0.0262	0.0068	0.0023	0.0119	0.2912	1.0229	1.3337	0.0066	0.0476	0.0013	0.0286	1.1113	1.7806	1.1228	2.8277			1062577.0	1217311.0	categorical-670-both_sexes-1	continuous-78-both_sexes-irnt	0.1865	0.1826	0.0541	0.026	0.0837	0.0293	0.0384	2.1792
EUR	EUR	-0.0005	-0.0527	0.0056	0.0011	0.0119	0.04	1.0229	1.0392	0.0066	0.0085	0.0013	0.0021	1.1113	1.3135	1.1227	1.3708			1062577.0	1217311.0	categorical-670-both_sexes-1	continuous-864-both_sexes	0.1865	0.1057	0.0541	0.0229	-0.0218	0.6524	0.0484	-0.4504
EUR	EUR	0.0034	0.0515	0.0061	0.0012	0.0119	0.0804	1.0229	1.0619	0.0066	0.0108	0.0013	0.003	1.1113	1.5771	1.1227	1.739			1062577.0	1217311.0	categorical-670-both_sexes-1	continuous-924-both_sexes	0.1865	0.0837	0.0541	0.0146	0.1092	0.0034	0.0373	2.9287
EUR	EUR	0.0033	0.2594	0.0057	0.0011	0.0119	0.0338	1.0229	1.062	0.0066	0.0085	0.0013	0.0021	1.1113	1.2966	1.1227	1.3504			1062577.0	1217311.0	categorical-670-both_sexes-1	continuous-943-both_sexes	0.1865	0.1768	0.0541	0.0243	0.164	0.0017	0.0521	3.1464
EUR	EUR	0.0003	0.0082	0.0074	0.0016	0.0119	0.1373	1.0229	1.443	0.0066	0.0565	0.0013	0.0112	1.1113	1.7413	1.1227	2.5138			1062577.0	1217311.0	categorical-670-both_sexes-1	continuous-AG-both_sexes-irnt	0.1865	0.2927	0.0541	0.0373	0.0087	0.8317	0.0408	0.2125
EUR	EUR	-0.0015	0.0047	0.0071	0.0017	0.0119	0.1786	1.0229	1.312	0.0066	0.0276	0.0013	0.0078	1.1113	2.1026	1.1227	2.8151			1062577.0	1217311.0	categorical-670-both_sexes-1	continuous-DBP-both_sexes-auto_medadj_irnt	0.1865	0.1719	0.0541	0.0152	-0.0334	0.3491	0.0356	-0.9363
EUR	EUR	-0.0015	0.0033	0.0071	0.0016	0.0119	0.1764	1.0229	1.3091	0.0066	0.0275	0.0013	0.0077	1.1113	2.0855	1.1227	2.793			1062577.0	1217311.0	categorical-670-both_sexes-1	continuous-DBP-both_sexes-auto_medadj_raw	0.1865	0.1724	0.0541	0.0153	-0.0329	0.3586	0.0358	-0.9181
EUR	EUR	-0.0015	0.0146	0.0066	0.0015	0.0119	0.1285	1.0229	1.2376	0.0066	0.0214	0.0013	0.0057	1.1113	1.9013	1.1227	2.3794			1062577.0	1217311.0	categorical-670-both_sexes-1	continuous-DBP-both_sexes-combined_irnt	0.1865	0.1722	0.0541	0.0155	-0.0391	0.3024	0.0379	-1.0314
EUR	EUR	-0.0016	0.0028	0.0071	0.0016	0.0119	0.179	1.0229	1.3297	0.0066	0.0288	0.0013	0.0077	1.1113	2.1633	1.1227	2.9252			1062577.0	1217311.0	categorical-670-both_sexes-1	continuous-DBP-both_sexes-combined_medadj_irnt	0.1865	0.1712	0.0541	0.0149	-0.0343	0.3247	0.0348	-0.9848
EUR	EUR	-0.0016	0.0015	0.0071	0.0016	0.0119	0.1771	1.0229	1.3255	0.0066	0.0286	0.0013	0.0077	1.1113	2.1502	1.1227	2.9029			1062577.0	1217311.0	categorical-670-both_sexes-1	continuous-DBP-both_sexes-combined_medadj_raw	0.1865	0.171	0.0541	0.015	-0.0345	0.3234	0.0349	-0.9874
EUR	EUR	-0.0016	0.0137	0.0066	0.0015	0.0119	0.127	1.0229	1.234	0.0066	0.0213	0.0013	0.0056	1.1113	1.8891	1.1227	2.361			1062577.0	1217311.0	categorical-670-both_sexes-1	continuous-DBP-both_sexes-combined_raw	0.1865	0.1719	0.0541	0.0156	-0.04	0.2941	0.0381	-1.0491
EUR	EUR	-0.003	0.0213	0.0086	0.002	0.0119	0.1424	1.0229	1.4106	0.0066	0.1012	0.0013	0.0199	1.1113	1.6601	1.1228	2.6361			1062577.0	1217311.0	categorical-670-both_sexes-1	continuous-LDLC-both_sexes-medadj_irnt	0.1868	0.251	0.054	0.0618	-0.0738	0.1417	0.0502	-1.4695
EUR	EUR	-0.003	0.017	0.0086	0.002	0.0119	0.1367	1.0229	1.4144	0.0066	0.1173	0.0013	0.0204	1.1113	1.6448	1.1228	2.5953			1062577.0	1217311.0	categorical-670-both_sexes-1	continuous-LDLC-both_sexes-medadj_raw	0.1867	0.2598	0.054	0.0735	-0.0757	0.1368	0.0509	-1.4878
EUR	EUR	9.0465e-05	0.0252	0.0064	0.0015	0.0119	0.1255	1.0229	1.2134	0.0066	0.019	0.0013	0.0057	1.1113	1.8204	1.1227	2.2723			1062577.0	1217311.0	categorical-670-both_sexes-1	continuous-MAP-both_sexes-auto_irnt	0.1865	0.1677	0.0541	0.0149	0.0023	0.9517	0.0387	0.0605
EUR	EUR	-0.0001	0.0133	0.0069	0.0016	0.0119	0.1804	1.0229	1.3156	0.0066	0.0271	0.0013	0.008	1.1113	2.1026	1.1227	2.8367			1062577.0	1217311.0	categorical-670-both_sexes-1	continuous-MAP-both_sexes-auto_medadj_irnt	0.1865	0.1718	0.0541	0.0147	-0.0028	0.9364	0.0353	-0.0798
EUR	EUR	-3.6206e-05	0.0111	0.0069	0.0016	0.0119	0.177	1.0229	1.3114	0.0066	0.0269	0.0013	0.0079	1.1113	2.0769	1.1227	2.8034			1062577.0	1217311.0	categorical-670-both_sexes-1	continuous-MAP-both_sexes-auto_medadj_raw	0.1865	0.1727	0.0541	0.0149	-0.0008	0.9822	0.0355	-0.0223
EUR	EUR	0.0001	0.0236	0.0064	0.0015	0.0119	0.122	1.0229	1.207	0.0066	0.0186	0.0013	0.0056	1.1113	1.8005	1.1227	2.2354			1062577.0	1217311.0	categorical-670-both_sexes-1	continuous-MAP-both_sexes-auto_raw	0.1865	0.1675	0.0541	0.0151	0.0038	0.9231	0.039	0.0965
EUR	EUR	4.924e-05	0.0235	0.0064	0.0015	0.0119	0.1255	1.0229	1.2216	0.0066	0.02	0.0013	0.0056	1.1113	1.8687	1.1227	2.3436			1062577.0	1217311.0	categorical-670-both_sexes-1	continuous-MAP-both_sexes-combined_irnt	0.1865	0.1649	0.0541	0.0148	0.0013	0.9731	0.0379	0.0337
EUR	EUR	-0.0002	0.0114	0.007	0.0016	0.0119	0.1862	1.0229	1.3649	0.0066	0.0293	0.0013	0.0082	1.1113	2.2203	1.1227	3.0253			1062577.0	1217311.0	categorical-670-both_sexes-1	continuous-MAP-both_sexes-combined_medadj_irnt	0.1865	0.1802	0.0541	0.0144	-0.0035	0.9184	0.0345	-0.1024
EUR	EUR	-9.6303e-05	0.0094	0.0071	0.0016	0.0119	0.1827	1.0229	1.3592	0.0066	0.029	0.0013	0.0081	1.1113	2.1939	1.1227	2.9887			1062577.0	1217311.0	categorical-670-both_sexes-1	continuous-MAP-both_sexes-combined_medadj_raw	0.1865	0.1806	0.0541	0.0146	-0.0021	0.9524	0.0346	-0.0597
EUR	EUR	8.8742e-05	0.022	0.0064	0.0014	0.0119	0.1223	1.0229	1.2157	0.0066	0.0196	0.0013	0.0055	1.1113	1.8485	1.1227	2.3079			1062577.0	1217311.0	categorical-670-both_sexes-1	continuous-MAP-both_sexes-combined_raw	0.1865	0.1649	0.0541	0.015	0.0023	0.9512	0.0381	0.0612
EUR	EUR	0.0022	-0.009	0.0052	0.003	0.0119	0.1822	1.0229	1.0169	0.0066	0.0065	0.0013	0.0164	1.1113	1.1364	1.1227	1.1503			1062577.0	1217311.0	categorical-670-both_sexes-1	continuous-MAP-both_sexes-manual_medadj_raw	0.1867	0.1124	0.0541	0.043	0.0483	0.4532	0.0643	0.7501
EUR	EUR	0.004	-0.0069	0.005	0.0028	0.0119	0.127	1.0229	1.0158	0.0066	0.0068	0.0013	0.0152	1.1113	1.0988	1.1227	1.1096			1062577.0	1217311.0	categorical-670-both_sexes-1	continuous-MAP-both_sexes-manual_raw	0.1867	0.1444	0.0541	0.0621	0.1041	0.1541	0.0731	1.4253
EUR	EUR	-0.0052	-0.0357	0.0058	0.0013	0.0119	0.0784	1.0229	1.0631	0.0066	0.0108	0.0013	0.0029	1.1113	1.5733	1.1227	1.7198			1062577.0	1217311.0	categorical-670-both_sexes-1	continuous-MCP-both_sexes-irnt	0.1865	0.0877	0.0541	0.0151	-0.1701	2.3189e-05	0.0402	-4.2317
EUR	EUR	0.0008	0.0024	0.0072	0.0016	0.0119	0.1375	1.0229	1.466	0.0066	0.0636	0.0013	0.0112	1.1113	1.753	1.1227	2.5477			1062577.0	1217311.0	categorical-670-both_sexes-1	continuous-NAP-both_sexes-irnt	0.1865	0.3011	0.0541	0.0411	0.0192	0.6289	0.0397	0.4833
EUR	EUR	0.004	0.0357	0.0068	0.0015	0.0119	0.1529	1.0229	1.2321	0.0066	0.0256	0.0013	0.0069	1.1113	1.8606	1.1227	2.474			1062577.0	1217311.0	categorical-670-both_sexes-1	continuous-PP-both_sexes-auto_irnt	0.1865	0.1575	0.0541	0.0174	0.0933	0.0077	0.035	2.6661
EUR	EUR	0.0037	0.0309	0.0069	0.0015	0.0119	0.1683	1.0229	1.2565	0.0066	0.027	0.0013	0.0072	1.1113	1.9383	1.1227	2.6156			1062577.0	1217311.0	categorical-670-both_sexes-1	continuous-PP-both_sexes-auto_medadj_irnt	0.1865	0.1587	0.0541	0.0167	0.083	0.0157	0.0344	2.415
EUR	EUR	0.004	0.0296	0.0068	0.0014	0.0119	0.1486	1.0229	1.2254	0.0066	0.0255	0.0013	0.0068	1.1113	1.8284	1.1227	2.4331			1062577.0	1217311.0	categorical-670-both_sexes-1	continuous-PP-both_sexes-auto_raw	0.1865	0.1573	0.0541	0.0178	0.0951	0.0056	0.0343	2.7688
EUR	EUR	0.004	0.0348	0.007	0.0015	0.0118	0.1516	1.023	1.2509	0.0067	0.0271	0.0013	0.0069	1.1113	1.8972	1.1228	2.5552			1062577.0	1217311.0	categorical-670-both_sexes-1	continuous-PP-both_sexes-combined_irnt	0.1875	0.1613	0.0545	0.0174	0.0947	0.0068	0.035	2.7056
EUR	EUR	0.0038	0.0301	0.0072	0.0016	0.0119	0.1718	1.0229	1.3054	0.0066	0.0291	0.0013	0.0074	1.1113	2.0302	1.1227	2.773			1062577.0	1217311.0	categorical-670-both_sexes-1	continuous-PP-both_sexes-combined_medadj_irnt	0.1865	0.1723	0.0541	0.0164	0.0843	0.0146	0.0345	2.4414
EUR	EUR	0.0038	0.0241	0.0072	0.0015	0.0119	0.1661	1.0229	1.2963	0.0066	0.0288	0.0013	0.0072	1.1113	1.984	1.1227	2.7182			1062577.0	1217311.0	categorical-670-both_sexes-1	continuous-PP-both_sexes-combined_medadj_raw	0.1865	0.1724	0.0541	0.0168	0.0853	0.0122	0.034	2.5051
EUR	EUR	0.004	0.029	0.007	0.0014	0.0119	0.148	1.0229	1.243	0.0066	0.0266	0.0013	0.0067	1.1113	1.8647	1.1227	2.5166			1062577.0	1217311.0	categorical-670-both_sexes-1	continuous-PP-both_sexes-combined_raw	0.1865	0.1602	0.0541	0.0175	0.095	0.006	0.0346	2.7453
EUR	EUR	0.0086	-0.0041	0.0055	0.0031	0.0119	0.1341	1.0229	1.0304	0.0066	0.0076	0.0013	0.0168	1.1113	1.1207	1.1227	1.1284			1062577.0	1217311.0	categorical-670-both_sexes-1	continuous-PP-both_sexes-manual_raw	0.1867	0.2368	0.0541	0.0592	0.2169	0.006	0.0789	2.7478
EUR	EUR	0.0015	0.0224	0.0068	0.0016	0.0119	0.1809	1.0229	1.3123	0.0066	0.0269	0.0013	0.0076	1.1113	2.094	1.1227	2.8211			1062577.0	1217311.0	categorical-670-both_sexes-1	continuous-SBP-both_sexes-auto_medadj_irnt	0.1865	0.1715	0.0541	0.0147	0.0316	0.362	0.0347	0.9116
EUR	EUR	0.0017	0.0186	0.0068	0.0016	0.0119	0.1744	1.0229	1.3042	0.0066	0.0264	0.0013	0.0074	1.1113	2.0556	1.1227	2.7591			1062577.0	1217311.0	categorical-670-both_sexes-1	continuous-SBP-both_sexes-auto_medadj_raw	0.1865	0.1729	0.0541	0.015	0.0366	0.2912	0.0347	1.0554
EUR	EUR	0.0018	0.0315	0.0065	0.0015	0.0119	0.1356	1.0229	1.2423	0.0066	0.0213	0.0013	0.0057	1.1113	1.93	1.1227	2.4429			1062577.0	1217311.0	categorical-670-both_sexes-1	continuous-SBP-both_sexes-combined_irnt	0.1865	0.1679	0.0541	0.0148	0.0449	0.2213	0.0367	1.223
EUR	EUR	0.0015	0.0207	0.0071	0.0016	0.0119	0.1867	1.0229	1.3621	0.0066	0.0291	0.0013	0.0078	1.1113	2.2159	1.1227	3.0088			1062577.0	1217311.0	categorical-670-both_sexes-1	continuous-SBP-both_sexes-combined_medadj_irnt	0.1865	0.1803	0.0541	0.0145	0.0312	0.3611	0.0342	0.9133
EUR	EUR	0.0017	0.0172	0.0071	0.0016	0.0119	0.18	1.0229	1.352	0.0066	0.0285	0.0013	0.0076	1.1113	2.1764	1.1227	2.9397			1062577.0	1217311.0	categorical-670-both_sexes-1	continuous-SBP-both_sexes-combined_medadj_raw	0.1865	0.1815	0.0541	0.0147	0.0357	0.297	0.0343	1.0428
EUR	EUR	0.002	0.0283	0.0065	0.0014	0.0119	0.1298	1.0229	1.2321	0.0066	0.0206	0.0013	0.0055	1.1113	1.8891	1.1227	2.3798			1062577.0	1217311.0	categorical-670-both_sexes-1	continuous-SBP-both_sexes-combined_raw	0.1865	0.1682	0.0541	0.0149	0.0498	0.1749	0.0367	1.3566
EUR	EUR	0.005	-0.0083	0.0054	0.003	0.0119	0.1767	1.0229	1.0193	0.0066	0.0068	0.0013	0.0167	1.1113	1.1333	1.1227	1.1484			1062577.0	1217311.0	categorical-670-both_sexes-1	continuous-SBP-both_sexes-manual_medadj_raw	0.1867	0.1303	0.0541	0.046	0.1101	0.0963	0.0662	1.6629
EUR	EUR	-0.0158	-0.0813	0.0065	0.0015	0.0119	0.1026	1.0229	1.0671	0.0066	0.0126	0.0013	0.0039	1.1113	1.6908	1.1227	1.9451			1062577.0	1217311.0	categorical-670-both_sexes-1	continuous-Smoking-both_sexes-Ever_Never	0.1865	0.071	0.0541	0.0133	-0.4542	5.2472e-33	0.038	-11.9677
EUR	EUR	-0.0042	-0.0327	0.0073	0.0017	0.0119	0.1823	1.0229	1.3367	0.0066	0.0551	0.0013	0.0144	1.1113	1.9218	1.1227	2.9821			1062577.0	1217311.0	categorical-670-both_sexes-1	continuous-eGFR-both_sexes-irnt	0.1865	0.1699	0.0541	0.0278	-0.0893	0.0158	0.037	-2.4124
EUR	EUR	0.0003	0.0112	0.0073	0.0018	0.0119	0.2156	1.0229	1.4561	0.0066	0.0674	0.0013	0.0169	1.1113	2.1112	1.1228	3.3562			1062577.0	1217311.0	categorical-670-both_sexes-1	continuous-eGFRcreacys-both_sexes-irnt	0.1864	0.1936	0.0539	0.0286	0.0055	0.8753	0.0353	0.1569
EUR	EUR	0.0064	0.0577	0.0065	0.0017	0.0119	0.2155	1.0229	1.212	0.0066	0.044	0.0013	0.0215	1.1113	2.0812	1.1228	3.0164			1062577.0	1217311.0	categorical-670-both_sexes-1	continuous-eGFRcys-both_sexes-irnt	0.1864	0.1051	0.0541	0.0218	0.1259	8.6095e-05	0.0321	3.9268
EUR	EUR	-0.0085	-0.0293	0.0064	0.0014	0.0119	0.1565	1.0229	1.1392	0.0066	0.0214	0.0013	0.0055	1.1113	2.0133	1.1227	2.4494			1062577.0	1217311.0	categorical-670-both_sexes-1	continuous-whr-both_sexes-irnt	0.1865	0.096	0.0541	0.0148	-0.1973	3.4261e-10	0.0314	-6.2782
EUR	EUR	-0.0023	-0.0491	0.0058	0.0011	0.0119	0.0398	1.0229	1.0591	0.0066	0.0111	0.0013	0.0024	1.1113	1.2899	1.1227	1.3995			1062577.0	1217311.0	categorical-670-both_sexes-1	icd10-E11-both_sexes	0.1865	0.148	0.0541	0.0278	-0.1041	0.0431	0.0515	-2.0229
EUR	EUR	-0.003	-0.023	0.0051	0.001	0.0119	0.0289	1.0229	1.0126	0.0066	0.0084	0.0013	0.0018	1.1113	1.2267	1.1227	1.2648			1062577.0	1217311.0	categorical-670-both_sexes-1	icd10-E66-both_sexes	0.1865	0.0474	0.0541	0.0316	-0.1645	0.0017	0.0524	-3.1392
EUR	EUR	-0.0039	-0.0191	0.0058	0.0011	0.0119	0.0329	1.0229	1.0273	0.0066	0.0125	0.0013	0.0025	1.1113	1.2398	1.1227	1.3082			1062577.0	1217311.0	categorical-670-both_sexes-1	icd10-E78-both_sexes	0.1865	0.0887	0.0541	0.0405	-0.1987	0.0003	0.0545	-3.6477
EUR	EUR	-0.0077	-0.0747	0.0049	0.0009	0.0119	0.0189	1.0229	1.0086	0.0066	0.0072	0.0013	0.0015	1.1113	1.1491	1.1227	1.1729			1062577.0	1217311.0	categorical-670-both_sexes-1	icd10-F17-both_sexes	0.1865	0.0497	0.0541	0.0417	-0.5123	3.7696e-16	0.0629	-8.1457
EUR	EUR	-0.0055	-0.0433	0.005	0.001	0.0119	0.016	1.0229	0.9938	0.0066	0.0068	0.0013	0.0014	1.1113	1.1175	1.1227	1.1278		Ratio < 0, possibly indicating GC correction	1062577.0	1217311.0	categorical-670-both_sexes-1	icd10-F32-both_sexes	0.1865		0.0541		-0.3995	1.2557e-09	0.0658	-6.073
EUR	EUR	-0.0038	-0.019	0.005	0.0009	0.0119	0.0102	1.0229	1.0009	0.0066	0.0071	0.0013	0.0013	1.1113	1.0772	1.1227	1.0882			1062577.0	1217311.0	categorical-670-both_sexes-1	icd10-G47-both_sexes	0.1865	0.0097	0.0541	0.0804	-0.3415	4.9807e-05	0.0842	-4.0565
EUR	EUR	-0.0034	-0.0196	0.0053	0.001	0.0119	0.0258	1.0229	1.0247	0.0066	0.008	0.0013	0.0019	1.1113	1.2038	1.1227	1.2418			1062577.0	1217311.0	categorical-670-both_sexes-1	icd10-I20-both_sexes	0.1865	0.102	0.0541	0.033	-0.1928	0.001	0.0586	-3.2931
EUR	EUR	-0.0036	-0.0285	0.0055	0.0012	0.0119	0.0357	1.0229	1.0192	0.0066	0.0102	0.0012	0.0026	1.1113	1.2398	1.1228	1.3243			1062577.0	1217311.0	categorical-670-both_sexes-1	icd10-I25-both_sexes	0.1862	0.0591	0.0538	0.0315	-0.1742	0.0017	0.0556	-3.1355
EUR	EUR	-0.0012	0.0015	0.0052	0.0009	0.0119	0.0219	1.0229	1.0334	0.0066	0.0146	0.0013	0.0022	1.1113	1.1651	1.1227	1.227			1062577.0	1217311.0	categorical-670-both_sexes-1	icd10-I83-both_sexes	0.1865	0.147	0.0541	0.0644	-0.0732	0.2109	0.0585	-1.2512
EUR	EUR	0.0007	-0.0066	0.0047	0.0009	0.0119	0.0091	1.0229	1.0076	0.0066	0.0086	0.0013	0.0017	1.1113	1.0557	1.1227	1.0856			1062577.0	1217311.0	categorical-670-both_sexes-1	icd10-J33-both_sexes	0.1865	0.0885	0.0541	0.101	0.0716	0.4373	0.0922	0.7768
EUR	EUR	-0.0058	-0.0551	0.0053	0.001	0.0119	0.018	1.0229	1.0116	0.0066	0.009	0.0013	0.002	1.1113	1.1428	1.1227	1.1676			1062577.0	1217311.0	categorical-670-both_sexes-1	icd10-J44-both_sexes	0.1865	0.0691	0.0541	0.0537	-0.3953	6.181e-08	0.073	-5.4135
EUR	EUR	-0.0027	-0.0155	0.0055	0.001	0.0119	0.0333	1.0229	1.0265	0.0066	0.0119	0.0013	0.0029	1.1113	1.2168	1.1227	1.316			1062577.0	1217311.0	categorical-670-both_sexes-1	icd10-J45-both_sexes	0.1865	0.0838	0.0541	0.0378	-0.1347	0.0104	0.0526	-2.5612
EUR	EUR	-0.0037	-0.0018	0.0052	0.0009	0.0119	0.018	1.0229	1.0166	0.0066	0.0078	0.0013	0.0015	1.1113	1.1587	1.1227	1.1702			1062577.0	1217311.0	categorical-670-both_sexes-1	icd10-K21-both_sexes	0.1865	0.0978	0.0541	0.046	-0.2527	9.5977e-05	0.0648	-3.9005
EUR	EUR	-0.0031	-0.0044	0.0047	0.0008	0.0119	0.0099	1.0229	1.0175	0.0066	0.0079	0.0013	0.0013	1.1113	1.0895	1.1227	1.1033			1062577.0	1217311.0	categorical-670-both_sexes-1	icd10-K22-both_sexes	0.1865	0.1697	0.0541	0.0764	-0.2853	0.0003	0.0787	-3.6259
EUR	EUR	-0.0028	-0.0276	0.0051	0.0009	0.0119	0.0161	1.0229	1.0127	0.0066	0.0072	0.0013	0.0015	1.1113	1.1396	1.1227	1.1514			1062577.0	1217311.0	categorical-670-both_sexes-1	icd10-K29-both_sexes	0.1865	0.0837	0.0541	0.0478	-0.1999	0.0019	0.0643	-3.1101
EUR	EUR	0.0017	-0.0088	0.0052	0.001	0.0119	0.0222	1.023	1.0081	0.0068	0.0086	0.0013	0.0025	1.1113	1.1396	1.123	1.1959			1062577.0	1217311.0	categorical-670-both_sexes-1	icd10-K40-both_sexes	0.1867	0.0412	0.0552	0.0438	0.106	0.077	0.0599	1.7685
EUR	EUR	-0.0028	-0.0118	0.005	0.0009	0.0119	0.0255	1.0229	1.0258	0.0066	0.0083	0.0013	0.0016	1.1113	1.2103	1.1227	1.2424			1062577.0	1217311.0	categorical-670-both_sexes-1	icd10-K44-both_sexes	0.1865	0.1063	0.0541	0.0341	-0.1585	0.0031	0.0535	-2.9606
EUR	EUR	-0.0018	-0.0251	0.0049	0.0009	0.0119	0.0086	1.0229	1.0022	0.0066	0.0064	0.0013	0.0013	1.1113	1.0679	1.1227	1.0756			1062577.0	1217311.0	categorical-670-both_sexes-1	icd10-K52-both_sexes	0.1865	0.0287	0.0541	0.0841	-0.1776	0.0456	0.0889	-1.9989
EUR	EUR	-0.0023	-0.0067	0.0058	0.0011	0.0119	0.0372	1.0229	1.0163	0.0066	0.0116	0.0013	0.0023	1.1113	1.2464	1.1227	1.3374			1062577.0	1217311.0	categorical-670-both_sexes-1	icd10-K57-both_sexes	0.1865	0.0482	0.0541	0.0345	-0.111	0.0331	0.0521	-2.1306
EUR	EUR	-0.0017	-0.0082	0.0056	0.001	0.0118	0.0172	1.0231	1.0211	0.0067	0.0097	0.0013	0.0019	1.1113	1.1333	1.1228	1.1691			1062577.0	1217311.0	categorical-670-both_sexes-1	icd10-K80-both_sexes	0.1878	0.1248	0.0545	0.0572	-0.1191	0.0856	0.0693	-1.7193
EUR	EUR	-0.0002	0.0008	0.0048	0.0009	0.0119	0.0207	1.0229	1.0213	0.0066	0.0094	0.0013	0.002	1.1113	1.1587	1.1227	1.2025			1062577.0	1217311.0	categorical-670-both_sexes-1	icd10-M16-both_sexes	0.1865	0.1051	0.0541	0.0462	-0.0153	0.7984	0.0601	-0.2554
EUR	EUR	-0.0007	-0.0038	0.0048	0.0009	0.0119	0.0285	1.0228	1.0249	0.0069	0.0085	0.0013	0.0019	1.1113	1.2234	1.1227	1.271			1062577.0	1217311.0	categorical-670-both_sexes-1	icd10-M17-both_sexes	0.1861	0.0919	0.0562	0.0313	-0.0398	0.438	0.0513	-0.7756
EUR	EUR	-0.0009	-0.0136	0.0054	0.0009	0.0119	0.0087	1.0229	1.0119	0.0066	0.0068	0.0013	0.0012	1.1113	1.0802	1.1227	1.086			1062577.0	1217311.0	categorical-670-both_sexes-1	icd10-M51-both_sexes	0.1865	0.1387	0.0541	0.0793	-0.0837	0.3462	0.0888	-0.9421
EUR	EUR	0.0013	-0.0068	0.0048	0.0009	0.0119	0.0132	1.0229	0.9981	0.0066	0.0078	0.0013	0.0014	1.1113	1.1082	1.1227	1.112		Ratio < 0, possibly indicating GC correction	1062577.0	1217311.0	categorical-670-both_sexes-1	icd10-M75-both_sexes	0.1865		0.0541		0.1029	0.1583	0.073	1.4107
EUR	EUR	-0.0009	-0.0075	0.0049	0.001	0.0119	0.0121	1.0229	1.0048	0.0066	0.0072	0.0013	0.0013	1.1113	1.0988	1.1227	1.1067			1062577.0	1217311.0	categorical-670-both_sexes-1	icd10-N20-both_sexes	0.1865	0.0452	0.0541	0.0679	-0.0723	0.3693	0.0805	-0.8978
EUR	EUR	0.0006	0.0133	0.005	0.001	0.0119	0.0141	1.0229	1.018	0.0066	0.0077	0.0013	0.0014	1.1113	1.1113	1.1227	1.1388			1062577.0	1217311.0	categorical-670-both_sexes-1	icd10-N81-both_sexes	0.1865	0.1297	0.0541	0.0558	0.0456	0.5598	0.0781	0.5831
EUR	EUR	-0.004	-0.0317	0.0051	0.0009	0.0119	0.022	1.0229	1.0141	0.0066	0.0071	0.0013	0.0015	1.1113	1.1843	1.1227	1.2029			1062577.0	1217311.0	categorical-670-both_sexes-1	icd10-R07-both_sexes	0.1865	0.0695	0.0541	0.035	-0.2444	1.2566e-05	0.0559	-4.3675
EUR	EUR	-0.0031	-0.0095	0.0052	0.001	0.0119	0.0164	1.0229	1.0179	0.0068	0.0077	0.0013	0.0015	1.1113	1.1364	1.1226	1.1571			1062577.0	1217311.0	categorical-670-both_sexes-1	icd10-R10-both_sexes	0.1866	0.1139	0.0557	0.0493	-0.2247	0.0018	0.0722	-3.114
EUR	EUR	-0.0024	-0.0068	0.0052	0.0008	0.0119	0.0053	1.0229	1.0086	0.0066	0.0066	0.0013	0.0012	1.1113	1.0466	1.1227	1.0539			1062577.0	1217311.0	categorical-670-both_sexes-1	icd10-R19-both_sexes	0.1865	0.1597	0.0541	0.1232	-0.3074	0.0036	0.1057	-2.9085
EUR	EUR	-0.0058	-0.039	0.0053	0.001	0.0119	0.0132	1.0229	1.0239	0.0066	0.0067	0.0013	0.0014	1.1113	1.127	1.1227	1.1362			1062577.0	1217311.0	categorical-670-both_sexes-1	icd10-Z72-both_sexes	0.1865	0.1752	0.0541	0.049	-0.4639	4.4322e-09	0.0791	-5.8672
EUR	EUR	-0.0002	-0.0098	0.0051	0.0009	0.0119	0.0108	1.0229	1.0284	0.0066	0.0082	0.0013	0.0016	1.1113	1.0895	1.1227	1.1197			1062577.0	1217311.0	categorical-670-both_sexes-1	icd10-Z82-both_sexes	0.1865	0.2375	0.0541	0.0682	-0.0149	0.851	0.0792	-0.1878
EUR	EUR	-0.0064	-0.0281	0.0051	0.0009	0.0119	0.0242	1.0229	1.0121	0.0066	0.0082	0.0013	0.0018	1.1113	1.194	1.1227	1.2204			1062577.0	1217311.0	categorical-670-both_sexes-1	icd10-Z86-both_sexes	0.1865	0.0551	0.0541	0.0374	-0.3784	1.538e-12	0.0535	-7.071
EUR	EUR	-0.0011	-0.0178	0.0054	0.001	0.0119	0.0154	1.0229	1.0184	0.0066	0.0082	0.0013	0.0015	1.1113	1.1364	1.1227	1.1518			1062577.0	1217311.0	categorical-670-both_sexes-1	icd10-Z88-both_sexes	0.1865	0.121	0.0541	0.054	-0.0789	0.2951	0.0754	-1.047
EUR	EUR	-0.0024	-0.0145	0.0047	0.001	0.0119	0.0181	1.0229	1.0101	0.0066	0.0082	0.0013	0.0018	1.1113	1.1301	1.1227	1.1632			1062577.0	1217311.0	categorical-670-both_sexes-1	icd10-Z95-both_sexes	0.1865	0.062	0.0541	0.0502	-0.1672	0.0101	0.065	-2.572
EUR	EUR	-0.0022	-0.0499	0.006	0.0012	0.0119	0.0381	1.0229	1.0702	0.0066	0.0114	0.0013	0.0024	1.1113	1.2932	1.1227	1.3966			1062577.0	1217311.0	categorical-670-both_sexes-1	phecode-250-both_sexes	0.1865	0.1771	0.0541	0.0288	-0.1018	0.0551	0.0531	-1.9179
EUR	EUR	-0.0023	-0.0495	0.0061	0.0012	0.0118	0.0402	1.023	1.0636	0.0066	0.0111	0.0013	0.0024	1.1113	1.2966	1.1227	1.4065			1062577.0	1217311.0	categorical-670-both_sexes-1	phecode-250.2-both_sexes	0.1874	0.1564	0.0541	0.0272	-0.1047	0.0468	0.0526	-1.9882
EUR	EUR	-0.004	-0.019	0.0058	0.0011	0.0119	0.0328	1.0229	1.0285	0.0066	0.0125	0.0013	0.0025	1.1113	1.2398	1.1227	1.3087			1062577.0	1217311.0	categorical-670-both_sexes-1	phecode-272-both_sexes	0.1865	0.0924	0.0541	0.0404	-0.2004	0.0002	0.0546	-3.6734
EUR	EUR	-0.004	-0.0189	0.0058	0.0011	0.0119	0.0333	1.0229	1.0361	0.0066	0.0126	0.0013	0.0026	1.1113	1.2498	1.1227	1.3202			1062577.0	1217311.0	categorical-670-both_sexes-1	phecode-272.1-both_sexes	0.1865	0.1128	0.0542	0.0393	-0.2009	0.0002	0.0547	-3.6715
EUR	EUR	-0.0036	-0.0181	0.0058	0.0011	0.0119	0.0311	1.0229	1.0273	0.0066	0.0128	0.0013	0.0025	1.1113	1.2267	1.1227	1.2919			1062577.0	1217311.0	categorical-670-both_sexes-1	phecode-272.11-both_sexes	0.1865	0.0936	0.0541	0.0437	-0.1875	0.0006	0.0545	-3.4416
EUR	EUR	-0.0033	-0.023	0.0052	0.001	0.0119	0.0294	1.0229	1.0112	0.0066	0.0084	0.0013	0.0019	1.1113	1.2299	1.1227	1.2673			1062577.0	1217311.0	categorical-670-both_sexes-1	phecode-278-both_sexes	0.1865	0.042	0.0541	0.0313	-0.1781	0.0006	0.0521	-3.4202
EUR	EUR	-0.0031	-0.0231	0.0051	0.001	0.0119	0.0291	1.0229	1.017	0.0066	0.0084	0.0013	0.0019	1.1113	1.2332	1.1227	1.271			1062577.0	1217311.0	categorical-670-both_sexes-1	phecode-278.1-both_sexes	0.1865	0.0627	0.0541	0.031	-0.1651	0.0016	0.0524	-3.1527
EUR	EUR	-0.0036	-0.0325	0.0047	0.0009	0.0119	0.0107	1.0229	1.0132	0.0066	0.0072	0.0013	0.0014	1.1113	1.1019	1.1227	1.0965			1062577.0	1217311.0	categorical-670-both_sexes-1	phecode-300-both_sexes	0.1865	0.1368	0.0541	0.0751	-0.317	0.0001	0.0826	-3.8394
EUR	EUR	-0.0031	-0.028	0.0047	0.0009	0.0119	0.0099	1.0229	1.0102	0.0066	0.0072	0.0013	0.0014	1.1113	1.0926	1.1227	1.0876			1062577.0	1217311.0	categorical-670-both_sexes-1	phecode-300.1-both_sexes	0.1865	0.1164	0.0541	0.0818	-0.2891	0.0007	0.0849	-3.4039
EUR	EUR	-0.0066	-0.0318	0.005	0.001	0.0119	0.0232	1.0229	1.0131	0.0066	0.0077	0.0013	0.0017	1.1113	1.1811	1.1227	1.2085			1062577.0	1217311.0	categorical-670-both_sexes-1	phecode-306-both_sexes	0.1865	0.0627	0.0541	0.0371	-0.4005	9.4353e-13	0.0561	-7.1385
EUR	EUR	-0.004	-0.0641	0.0052	0.0009	0.0119	0.0134	1.0229	0.9966	0.0066	0.007	0.0013	0.0013	1.1113	1.0926	1.1227	1.1069		Ratio < 0, possibly indicating GC correction	1062577.0	1217311.0	categorical-670-both_sexes-1	phecode-317-both_sexes	0.1865		0.0541		-0.3156	3.8613e-05	0.0767	-4.1156
EUR	EUR	-0.008	-0.0772	0.0049	0.001	0.0119	0.0206	1.0229	1.0127	0.0066	0.0072	0.0013	0.0016	1.1113	1.1619	1.1227	1.1856			1062577.0	1217311.0	categorical-670-both_sexes-1	phecode-318-both_sexes	0.1865	0.0684	0.0541	0.0389	-0.511	8.5841e-17	0.0614	-8.3229
EUR	EUR	-0.0037	-0.0197	0.0049	0.0009	0.0119	0.0103	1.0229	0.9999	0.0066	0.007	0.0013	0.0014	1.1113	1.0741	1.1227	1.088		Ratio < 0, possibly indicating GC correction	1062577.0	1217311.0	categorical-670-both_sexes-1	phecode-327-both_sexes	0.1865		0.0541		-0.3392	4.516e-05	0.0831	-4.0794
EUR	EUR	-0.0033	-0.0192	0.005	0.0009	0.0119	0.0108	1.0229	0.9999	0.0066	0.0078	0.0013	0.0014	1.1113	1.0864	1.1227	1.0926		Ratio < 0, possibly indicating GC correction	1062577.0	1217311.0	categorical-670-both_sexes-1	phecode-327.3-both_sexes	0.1865		0.0541		-0.294	0.0003	0.0805	-3.6516
EUR	EUR	-0.0037	-0.0203	0.0063	0.0013	0.0119	0.0766	1.0229	1.0962	0.0066	0.0163	0.0013	0.0038	1.1113	1.5217	1.1227	1.7739			1062577.0	1217311.0	categorical-670-both_sexes-1	phecode-401-both_sexes	0.1865	0.1243	0.0541	0.021	-0.1224	0.0033	0.0416	-2.9401
EUR	EUR	-0.0037	-0.0202	0.0063	0.0013	0.0119	0.0765	1.0229	1.0938	0.0066	0.0162	0.0013	0.0038	1.1113	1.5181	1.1227	1.7708			1062577.0	1217311.0	categorical-670-both_sexes-1	phecode-401.1-both_sexes	0.1865	0.1217	0.0541	0.0211	-0.1229	0.0033	0.0418	-2.9429
EUR	EUR	-0.0036	-0.0301	0.0055	0.0011	0.0119	0.036	1.0229	1.03	0.0066	0.0099	0.0013	0.0024	1.1113	1.2464	1.1227	1.3343			1062577.0	1217311.0	categorical-670-both_sexes-1	phecode-411-both_sexes	0.1865	0.0896	0.0541	0.0295	-0.1743	0.0012	0.054	-3.2281
EUR	EUR	-0.0021	-0.017	0.005	0.001	0.0118	0.0121	1.023	1.0016	0.0068	0.0079	0.0013	0.0015	1.1113	1.0802	1.1226	1.0966			1062577.0	1217311.0	categorical-670-both_sexes-1	phecode-411.1-both_sexes	0.1876	0.0167	0.0552	0.0823	-0.179	0.0256	0.0802	-2.2322
EUR	EUR	-0.0026	-0.0273	0.0053	0.0011	0.0119	0.026	1.0229	1.0068	0.0066	0.0086	0.0013	0.0021	1.1113	1.1651	1.1227	1.2157			1062577.0	1217311.0	categorical-670-both_sexes-1	phecode-411.2-both_sexes	0.1865	0.0314	0.0541	0.0397	-0.1499	0.0119	0.0596	-2.5157
EUR	EUR	-0.0035	-0.022	0.0053	0.0011	0.0119	0.0297	1.0229	1.0277	0.0066	0.0083	0.0013	0.0021	1.1113	1.2201	1.1227	1.2677			1062577.0	1217311.0	categorical-670-both_sexes-1	phecode-411.3-both_sexes	0.1865	0.1037	0.0541	0.0308	-0.1846	0.0011	0.0566	-3.261
EUR	EUR	-0.0029	-0.0201	0.0053	0.0011	0.0119	0.0345	1.0229	1.0309	0.0066	0.0102	0.0013	0.0028	1.1113	1.2201	1.1227	1.3147			1062577.0	1217311.0	categorical-670-both_sexes-1	phecode-411.4-both_sexes	0.1865	0.0982	0.0541	0.0324	-0.1441	0.0108	0.0565	-2.55
EUR	EUR	-0.0037	-0.029	0.0055	0.0012	0.0119	0.037	1.0229	1.021	0.0066	0.0102	0.0013	0.0026	1.1113	1.2431	1.1227	1.3308			1062577.0	1217311.0	categorical-670-both_sexes-1	phecode-411.8-both_sexes	0.1865	0.0634	0.0541	0.031	-0.175	0.0014	0.0549	-3.1876
EUR	EUR	-0.004	-0.0322	0.0049	0.0009	0.0119	0.0216	1.0229	1.0189	0.0066	0.0072	0.0013	0.0015	1.1113	1.1843	1.1227	1.2021			1062577.0	1217311.0	categorical-670-both_sexes-1	phecode-418-both_sexes	0.1865	0.0935	0.0541	0.0356	-0.2508	5.9844e-06	0.0554	-4.5269
EUR	EUR	-0.0012	-0.0078	0.0051	0.001	0.0119	0.0254	1.0229	1.0305	0.0066	0.0146	0.0013	0.0023	1.1113	1.1715	1.1227	1.2386			1062577.0	1217311.0	categorical-670-both_sexes-1	phecode-454-both_sexes	0.1865	0.1277	0.0541	0.0611	-0.071	0.2182	0.0577	-1.2313
EUR	EUR	-0.0011	-0.006	0.0052	0.001	0.0119	0.0256	1.0229	1.0383	0.0066	0.0154	0.0013	0.0024	1.1113	1.1779	1.1227	1.2476			1062577.0	1217311.0	categorical-670-both_sexes-1	phecode-454.1-both_sexes	0.1865	0.1548	0.0541	0.0623	-0.061	0.2803	0.0565	-1.0797
EUR	EUR	-0.0026	-0.0276	0.0056	0.0009	0.0119	0.0104	1.0229	1.0151	0.0066	0.007	0.0013	0.0014	1.1113	1.0957	1.1227	1.103			1062577.0	1217311.0	categorical-670-both_sexes-1	phecode-459-both_sexes	0.1865	0.1464	0.0541	0.0681	-0.2359	0.0052	0.0845	-2.7915
EUR	EUR	0.001	-0.0087	0.0047	0.001	0.0119	0.0101	1.0229	1.007	0.0066	0.009	0.0013	0.0019	1.1113	1.0588	1.1227	1.0901			1062577.0	1217311.0	categorical-670-both_sexes-1	phecode-471-both_sexes	0.1865	0.0773	0.0541	0.0994	0.0875	0.3284	0.0895	0.9773
EUR	EUR	-0.0029	-0.018	0.0056	0.001	0.0119	0.0357	1.0229	1.0377	0.0066	0.0123	0.0013	0.0031	1.1113	1.2398	1.1227	1.3409			1062577.0	1217311.0	categorical-670-both_sexes-1	phecode-495-both_sexes	0.1865	0.1107	0.0541	0.0359	-0.1402	0.0065	0.0516	-2.7194
EUR	EUR	-0.0062	-0.0548	0.0053	0.0011	0.0119	0.0206	1.0229	1.0108	0.0066	0.0089	0.0013	0.0022	1.1113	1.1491	1.1227	1.1777			1062577.0	1217311.0	categorical-670-both_sexes-1	phecode-496.2-both_sexes	0.1865	0.0606	0.0541	0.0499	-0.3959	2.5777e-08	0.0711	-5.5679
EUR	EUR	-0.0061	-0.0548	0.0053	0.0011	0.0119	0.0206	1.0229	1.0116	0.0066	0.009	0.0013	0.0022	1.1113	1.1491	1.1227	1.1784			1062577.0	1217311.0	categorical-670-both_sexes-1	phecode-496.21-both_sexes	0.1865	0.0651	0.0541	0.0507	-0.3919	3.3417e-08	0.071	-5.5225
EUR	EUR	-0.005	-0.0063	0.0052	0.0009	0.0119	0.0248	1.0229	1.0411	0.0066	0.0082	0.0013	0.0016	1.1113	1.2234	1.1227	1.2486			1062577.0	1217311.0	categorical-670-both_sexes-1	phecode-530-both_sexes	0.1865	0.1652	0.0541	0.0332	-0.2913	8.3859e-08	0.0544	-5.3586
EUR	EUR	-0.0045	-0.0056	0.005	0.0009	0.0119	0.0251	1.0229	1.0307	0.0066	0.0079	0.0013	0.0016	1.1113	1.2103	1.1227	1.2392			1062577.0	1217311.0	categorical-670-both_sexes-1	phecode-530.1-both_sexes	0.1865	0.1285	0.0541	0.0332	-0.2588	8.0845e-07	0.0525	-4.9333
EUR	EUR	-0.004	-0.0022	0.0052	0.0009	0.0119	0.0204	1.0229	1.0179	0.0066	0.0079	0.0013	0.0016	1.1113	1.1683	1.1227	1.1839			1062577.0	1217311.0	categorical-670-both_sexes-1	phecode-530.11-both_sexes	0.1865	0.0972	0.0541	0.043	-0.2592	3.1028e-05	0.0622	-4.1658
EUR	EUR	-0.0028	-0.0288	0.0051	0.0009	0.0119	0.0168	1.0229	1.009	0.0066	0.0073	0.0013	0.0015	1.1113	1.1396	1.1227	1.1524			1062577.0	1217311.0	categorical-670-both_sexes-1	phecode-535-both_sexes	0.1865	0.0592	0.0541	0.0479	-0.1991	0.0015	0.0629	-3.1663
EUR	EUR	-0.0016	-0.0162	0.0053	0.001	0.0119	0.0258	1.0229	1.0346	0.0066	0.0088	0.0013	0.0021	1.1113	1.2038	1.1227	1.252			1062577.0	1217311.0	categorical-670-both_sexes-1	phecode-550-both_sexes	0.1865	0.1373	0.0541	0.0348	-0.0928	0.0943	0.0555	-1.6733
EUR	EUR	-0.0028	-0.0132	0.005	0.001	0.0119	0.0279	1.0229	1.0311	0.0066	0.0084	0.0013	0.0018	1.1113	1.2201	1.1227	1.2549			1062577.0	1217311.0	categorical-670-both_sexes-1	phecode-550.2-both_sexes	0.1865	0.1222	0.0541	0.0328	-0.1525	0.004	0.053	-2.8758
EUR	EUR	-0.001	-0.0051	0.0047	0.0009	0.0119	0.0101	1.0229	1.0079	0.0066	0.0074	0.0013	0.0018	1.1113	1.0679	1.1227	1.0829			1062577.0	1217311.0	categorical-670-both_sexes-1	phecode-550.4-both_sexes	0.1865	0.0952	0.0541	0.0897	-0.0893	0.2896	0.0843	-1.059
EUR	EUR	-0.0023	-0.0281	0.005	0.001	0.0119	0.0129	1.0229	1.0042	0.0066	0.0067	0.0013	0.0017	1.1113	1.0864	1.1227	1.095			1062577.0	1217311.0	categorical-670-both_sexes-1	phecode-558-both_sexes	0.1865	0.0439	0.0541	0.071	-0.1871	0.0212	0.0812	-2.3036
EUR	EUR	-0.0029	-0.0095	0.0058	0.0012	0.0119	0.0437	1.0229	1.0188	0.0066	0.0115	0.0013	0.0026	1.1113	1.2597	1.1227	1.3468			1062577.0	1217311.0	categorical-670-both_sexes-1	phecode-562-both_sexes	0.1865	0.0543	0.0541	0.0331	-0.1263	0.0141	0.0515	-2.4536
EUR	EUR	-0.0029	-0.0093	0.0058	0.0012	0.0119	0.0437	1.0229	1.0199	0.0066	0.0115	0.0013	0.0026	1.1113	1.2631	1.1227	1.3479			1062577.0	1217311.0	categorical-670-both_sexes-1	phecode-562.1-both_sexes	0.1865	0.0573	0.0541	0.0331	-0.1273	0.0137	0.0517	-2.4646
EUR	EUR	-0.0043	-0.0233	0.005	0.001	0.0119	0.0179	1.0229	1.0107	0.0066	0.0073	0.0013	0.0016	1.1113	1.1364	1.1227	1.1452			1062577.0	1217311.0	categorical-670-both_sexes-1	phecode-564-both_sexes	0.1865	0.0739	0.0541	0.0503	-0.2975	2.1556e-05	0.07	-4.2481
EUR	EUR	-0.0022	-0.0117	0.0058	0.001	0.0119	0.0191	1.0229	1.0223	0.0066	0.0099	0.0013	0.002	1.1113	1.1364	1.1227	1.1862			1062577.0	1217311.0	categorical-670-both_sexes-1	phecode-574-both_sexes	0.1865	0.1195	0.0541	0.0534	-0.1434	0.0329	0.0672	-2.1334
EUR	EUR	-0.0017	-0.01	0.0057	0.001	0.0119	0.0175	1.0229	1.02	0.0066	0.0099	0.0013	0.0019	1.1113	1.1301	1.1227	1.1686			1062577.0	1217311.0	categorical-670-both_sexes-1	phecode-574.1-both_sexes	0.1865	0.1183	0.0541	0.0588	-0.1172	0.0942	0.07	-1.6734
EUR	EUR	-0.0002	-0.0124	0.0047	0.0009	0.0119	0.0095	1.0229	1.0009	0.0066	0.0074	0.0013	0.0013	1.1113	1.0741	1.1227	1.0797			1062577.0	1217311.0	categorical-670-both_sexes-1	phecode-594.1-both_sexes	0.1865	0.0115	0.0541	0.0929	-0.0221	0.8015	0.0879	-0.2514
EUR	EUR	-0.0017	-0.0177	0.0052	0.0009	0.0119	0.0087	1.0229	1.0034	0.0066	0.0075	0.0013	0.0015	1.1113	1.0649	1.1227	1.0703			1062577.0	1217311.0	categorical-670-both_sexes-1	phecode-714.1-both_sexes	0.1865	0.0482	0.0541	0.1062	-0.1643	0.0753	0.0924	-1.7787
EUR	EUR	-0.0029	-0.0052	0.0052	0.001	0.0119	0.0357	1.0229	1.0322	0.0066	0.0084	0.0013	0.0019	1.1113	1.2831	1.1227	1.3338			1062577.0	1217311.0	categorical-670-both_sexes-1	phecode-716-both_sexes	0.1865	0.0965	0.0541	0.0251	-0.143	0.0035	0.049	-2.9166
EUR	EUR	-0.001	0.0005	0.0048	0.0009	0.0119	0.0261	1.0229	1.0214	0.0066	0.0082	0.0013	0.0018	1.1113	1.1973	1.1227	1.2313			1062577.0	1217311.0	categorical-670-both_sexes-1	phecode-716.2-both_sexes	0.1865	0.0924	0.0541	0.0355	-0.0575	0.2824	0.0535	-1.075
EUR	EUR	-0.003	-0.005	0.0052	0.001	0.0119	0.0357	1.0229	1.032	0.0066	0.0083	0.0013	0.0019	1.1113	1.2831	1.1227	1.3342			1062577.0	1217311.0	categorical-670-both_sexes-1	phecode-716.9-both_sexes	0.1865	0.0958	0.0541	0.0249	-0.1442	0.003	0.0485	-2.9698
EUR	EUR	-0.002	0.0036	0.0053	0.0009	0.0119	0.0105	1.0229	1.0008	0.0066	0.0068	0.0013	0.0014	1.1113	1.0802	1.1227	1.0882			1062577.0	1217311.0	categorical-670-both_sexes-1	phecode-720-both_sexes	0.1865	0.0088	0.0541	0.0775	-0.1767	0.0272	0.08	-2.2088
EUR	EUR	-0.0015	-0.008	0.0053	0.0009	0.0119	0.0089	1.0229	1.02	0.0066	0.0068	0.0013	0.0012	1.1113	1.0895	1.1227	1.0947			1062577.0	1217311.0	categorical-670-both_sexes-1	phecode-722-both_sexes	0.1865	0.2115	0.0541	0.0714	-0.1492	0.0796	0.0851	-1.7528
EUR	EUR	0.0001	-0.003	0.005	0.001	0.0119	0.0166	1.0229	0.9969	0.0066	0.007	0.0013	0.0015	1.1113	1.1238	1.1227	1.1351		Ratio < 0, possibly indicating GC correction	1062577.0	1217311.0	categorical-670-both_sexes-1	phecode-726-both_sexes	0.1865		0.0541		0.0098	0.8868	0.0686	0.1423
EUR	EUR	0.0004	0.0019	0.0047	0.0009	0.0119	0.0103	1.0229	0.9932	0.0066	0.0066	0.0013	0.0013	1.1113	1.071	1.1227	1.0802		Ratio < 0, possibly indicating GC correction	1062577.0	1217311.0	categorical-670-both_sexes-1	phecode-735.2-both_sexes	0.1869		0.0542		0.0366	0.6519	0.0812	0.4511
EUR	EUR	-0.0011	0.0029	0.0051	0.0009	0.0119	0.0149	1.0229	1.0058	0.0066	0.0083	0.0013	0.0016	1.1113	1.1113	1.1227	1.1302			1062577.0	1217311.0	categorical-670-both_sexes-1	phecode-735.3-both_sexes	0.1865	0.0448	0.0541	0.0638	-0.0794	0.2149	0.064	-1.2401
EUR	EUR	-0.0008	-0.0147	0.005	0.001	0.0119	0.0243	1.0229	1.024	0.0066	0.0115	0.0013	0.0028	1.1113	1.1843	1.1227	1.2414			1062577.0	1217311.0	categorical-670-both_sexes-1	phecode-740-both_sexes	0.1865	0.0992	0.0541	0.0477	-0.0462	0.4552	0.0618	-0.7467
EUR	EUR	-0.0005	-0.0067	0.0049	0.001	0.0119	0.0216	1.0229	1.0266	0.0066	0.0103	0.0013	0.0024	1.1113	1.1619	1.1227	1.2105			1062577.0	1217311.0	categorical-670-both_sexes-1	phecode-740.1-both_sexes	0.1865	0.1262	0.0541	0.0487	-0.0309	0.6314	0.0644	-0.4798
EUR	EUR	-0.0008	-0.0144	0.005	0.0009	0.0119	0.0158	1.0229	1.0022	0.0066	0.0094	0.0013	0.0022	1.1113	1.1207	1.1227	1.1369			1062577.0	1217311.0	categorical-670-both_sexes-1	phecode-740.9-both_sexes	0.1865	0.0164	0.0541	0.0685	-0.059	0.3986	0.0698	-0.8441
EUR	EUR	-0.0027	-0.0009	0.0049	0.0009	0.0119	0.0103	1.0229	1.0051	0.0066	0.0087	0.0013	0.0017	1.1113	1.0741	1.1227	1.0945			1062577.0	1217311.0	categorical-670-both_sexes-1	phecode-743.1-both_sexes	0.1865	0.054	0.0541	0.0921	-0.2439	0.0022	0.0797	-3.0614
EUR	EUR	-0.0027	-0.001	0.0049	0.0009	0.0119	0.0102	1.0229	1.0045	0.0066	0.0087	0.0013	0.0017	1.1113	1.0741	1.1227	1.0936			1062577.0	1217311.0	categorical-670-both_sexes-1	phecode-743.11-both_sexes	0.1865	0.0483	0.0541	0.0932	-0.2429	0.0023	0.0798	-3.046
EUR	EUR	-0.0016	-0.0213	0.0051	0.0009	0.0119	0.0157	1.0229	1.0187	0.0066	0.0074	0.0013	0.0015	1.1113	1.1428	1.1227	1.1525			1062577.0	1217311.0	categorical-670-both_sexes-1	phecode-760-both_sexes	0.1865	0.1226	0.0541	0.0488	-0.1147	0.0924	0.0682	-1.6829
EUR	EUR	-0.0034	-0.0113	0.0052	0.0011	0.0119	0.0196	1.0229	1.0135	0.0066	0.008	0.0013	0.0016	1.1113	1.1459	1.1227	1.1796			1062577.0	1217311.0	categorical-670-both_sexes-1	phecode-785-both_sexes	0.1865	0.0753	0.0541	0.0447	-0.2263	0.0009	0.0681	-3.3209
EUR	EUR	-0.0014	-0.0256	0.0049	0.0009	0.0119	0.009	1.0229	1.0099	0.0066	0.0074	0.0013	0.0014	1.1113	1.0772	1.1227	1.0861			1062577.0	1217311.0	categorical-670-both_sexes-1	phecode-788-both_sexes	0.1865	0.1144	0.0541	0.0859	-0.1396	0.1357	0.0935	-1.4921
EUR	EUR	-0.0007	-0.0001	0.005	0.001	0.0119	0.0156	1.0229	1.0125	0.0066	0.0076	0.0013	0.0017	1.1113	1.1238	1.1227	1.147			1062577.0	1217311.0	categorical-670-both_sexes-1	phecode-835-both_sexes	0.1865	0.0847	0.0541	0.052	-0.0498	0.4877	0.0718	-0.694
EUR	EUR	-0.0013	-0.0152	0.0055	0.0011	0.0119	0.0125	1.0229	1.0137	0.0066	0.0075	0.0013	0.0014	1.1113	1.0988	1.1227	1.1179			1062577.0	1217311.0	categorical-670-both_sexes-1	phecode-960-both_sexes	0.1865	0.1158	0.0541	0.0632	-0.1053	0.2244	0.0867	-1.2148
EUR	EUR	-0.001	-0.0176	0.0056	0.0011	0.0119	0.0115	1.0229	1.0068	0.0066	0.0074	0.0013	0.0014	1.1113	1.0926	1.1227	1.1026			1062577.0	1217311.0	categorical-670-both_sexes-1	phecode-960.2-both_sexes	0.1865	0.0659	0.0541	0.0726	-0.0821	0.3632	0.0903	-0.9094
EUR	EUR	-0.0034	-0.0125	0.0054	0.0008	0.0118	0.009	1.023	1.0139	0.0069	0.0067	0.0013	0.0012	1.1113	1.0864	1.1227	1.091			1062577.0	1217311.0	categorical-670-both_sexes-1	prescriptions-GABA_agonist|sedative-both_sexes	0.1874	0.153	0.056	0.0732	-0.3275	4.5702e-05	0.0803	-4.0766
EUR	EUR	-0.0042	-0.0112	0.0055	0.001	0.0119	0.0103	1.0227	1.0348	0.0067	0.0071	0.0013	0.0013	1.1113	1.1144	1.1226	1.1226			1062577.0	1217311.0	categorical-670-both_sexes-1	prescriptions-SSRI|selective_serotonin_re-uptake_inhibitor-both_sexes	0.1852	0.2839	0.0545	0.0576	-0.3795	1.8922e-05	0.0887	-4.2772
EUR	EUR	-0.0021	-0.0171	0.0057	0.001	0.0119	0.0157	1.0229	1.0571	0.0066	0.0086	0.0013	0.0018	1.1113	1.1619	1.1227	1.194			1062577.0	1217311.0	categorical-670-both_sexes-1	prescriptions-albuterol-both_sexes	0.1865	0.2944	0.0541	0.0441	-0.151	0.0466	0.0759	-1.9897
EUR	EUR	-0.0009	-0.0027	0.0051	0.0009	0.0119	0.0067	1.0229	1.0162	0.0066	0.007	0.0013	0.0011	1.1113	1.071	1.1227	1.0739			1062577.0	1217311.0	categorical-670-both_sexes-1	prescriptions-alpha1-antagonist|alpha_blocker-both_sexes	0.1865	0.2195	0.0541	0.0942	-0.1	0.3376	0.1043	-0.9588
EUR	EUR	-0.0007	0.015	0.0051	0.0009	0.0119	0.0058	1.0229	1.063	0.0066	0.0069	0.0013	0.0012	1.1113	1.1113	1.1227	1.1123			1062577.0	1217311.0	categorical-670-both_sexes-1	prescriptions-amoxicillin_clavulanic_acid-both_sexes	0.1865	0.5612	0.0541	0.0616	-0.0807	0.4426	0.1051	-0.7677
EUR	EUR	-0.0011	-0.0058	0.0046	0.0009	0.0119	0.0088	1.0229	1.0192	0.0066	0.0073	0.0013	0.0012	1.1113	1.0926	1.1227	1.0949			1062577.0	1217311.0	categorical-670-both_sexes-1	prescriptions-anticonvulsant|voltage-gated_calcium_channel_inhibitor|neuropathy-both_sexes	0.1865	0.2026	0.0541	0.0774	-0.1056	0.2092	0.0841	-1.2557
EUR	EUR	-0.0028	-0.0222	0.0048	0.0009	0.0119	0.0142	1.0229	1.0868	0.0066	0.0082	0.0013	0.0015	1.1113	1.1973	1.1227	1.2079			1062577.0	1217311.0	categorical-670-both_sexes-1	prescriptions-antipyretic-both_sexes	0.1865	0.4174	0.0541	0.0396	-0.2174	0.003	0.0731	-2.9726
EUR	EUR	-8.5407e-06	0.0071	0.0052	0.0008	0.0119	0.008	1.0229	1.0292	0.0066	0.0075	0.0013	0.0013	1.1113	1.0895	1.1227	1.0998			1062577.0	1217311.0	categorical-670-both_sexes-1	prescriptions-antispasmodic-both_sexes	0.1865	0.2927	0.0541	0.0754	-0.0009	0.9915	0.0819	-0.0107
EUR	EUR	-1.8379e-05	-0.0068	0.0051	0.0009	0.0119	0.0224	1.0229	1.056	0.0066	0.0085	0.0013	0.0019	1.1113	1.207	1.1227	1.2493			1062577.0	1217311.0	categorical-670-both_sexes-1	prescriptions-bendroflumethiazide-both_sexes	0.1865	0.2246	0.0541	0.0343	-0.0011	0.9846	0.0584	-0.0193
EUR	EUR	-0.0007	0.015	0.0051	0.0009	0.0119	0.0058	1.0229	1.063	0.0066	0.0069	0.0013	0.0012	1.1113	1.1113	1.1227	1.1123			1062577.0	1217311.0	categorical-670-both_sexes-1	prescriptions-beta-lactam_antibiotic|beta-lactamase_inhibitor|antibiotic-both_sexes	0.1865	0.5612	0.0541	0.0617	-0.0807	0.4427	0.1051	-0.7677
EUR	EUR	-0.0021	-0.0171	0.0057	0.001	0.0119	0.0157	1.0229	1.0571	0.0066	0.0086	0.0013	0.0018	1.1113	1.1619	1.1227	1.194			1062577.0	1217311.0	categorical-670-both_sexes-1	prescriptions-beta2-agonist|bronchodilator|asthma-both_sexes	0.1865	0.2944	0.0541	0.0441	-0.151	0.0466	0.0759	-1.9897
EUR	EUR	-0.0009	-0.0389	0.0047	0.0009	0.0119	0.0189	1.0229	1.0408	0.0066	0.0086	0.0013	0.0015	1.1113	1.1811	1.1227	1.2031			1062577.0	1217311.0	categorical-670-both_sexes-1	prescriptions-biguanides|diabetes-both_sexes	0.1865	0.2008	0.0541	0.0425	-0.0613	0.3278	0.0627	-0.9785
EUR	EUR	-0.0035	-0.0104	0.0048	0.0009	0.0119	0.0094	1.0229	1.0293	0.0066	0.0071	0.0013	0.0015	1.1113	1.105	1.1227	1.1097			1062577.0	1217311.0	categorical-670-both_sexes-1	prescriptions-citalopram-both_sexes	0.1865	0.2668	0.0541	0.0649	-0.33	8.207e-05	0.0838	-3.9383
EUR	EUR	-0.0008	-0.006	0.005	0.0009	0.0119	0.0071	1.0229	1.044	0.0066	0.0076	0.0013	0.0014	1.1113	1.0957	1.1227	1.1055			1062577.0	1217311.0	categorical-670-both_sexes-1	prescriptions-clarithromycin-both_sexes	0.1865	0.4167	0.0541	0.072	-0.0902	0.3535	0.0972	-0.9278
EUR	EUR	0.0006	-0.0013	0.0054	0.0009	0.0119	0.0075	1.0229	1.0446	0.0066	0.0081	0.0013	0.0013	1.1113	1.1082	1.1227	1.1088			1062577.0	1217311.0	categorical-670-both_sexes-1	prescriptions-corticosteroid|aminoglycoside_antibiotic|antibiotic-both_sexes	0.1865	0.4097	0.0541	0.0749	0.0666	0.4876	0.0959	0.6942
EUR	EUR	0.0006	-0.0013	0.0054	0.0009	0.0119	0.0075	1.0229	1.0446	0.0066	0.0081	0.0013	0.0013	1.1113	1.1082	1.1227	1.1088			1062577.0	1217311.0	categorical-670-both_sexes-1	prescriptions-dexamethasone_acetic_acid_neomycin-both_sexes	0.1865	0.4097	0.0541	0.0749	0.0666	0.4876	0.0959	0.6942
EUR	EUR	-0.0026	0.0027	0.0052	0.0009	0.0119	0.0089	1.0229	1.0466	0.0066	0.007	0.0013	0.0012	1.1113	1.1301	1.1227	1.1249			1062577.0	1217311.0	categorical-670-both_sexes-1	prescriptions-diazepam-both_sexes	0.1865	0.3734	0.0541	0.0564	-0.2495	0.0053	0.0895	-2.7871
EUR	EUR	-0.0008	-0.0063	0.0051	0.0009	0.0119	0.008	1.0229	1.0103	0.0066	0.0069	0.0013	0.0012	1.1113	1.0741	1.1227	1.0789			1062577.0	1217311.0	categorical-670-both_sexes-1	prescriptions-doxazosin-both_sexes	0.1865	0.1303	0.0541	0.0878	-0.086	0.3543	0.0929	-0.9263
EUR	EUR	-0.0042	-0.0112	0.0054	0.001	0.0119	0.0103	1.0229	1.0349	0.0066	0.0068	0.0013	0.0013	1.1113	1.1144	1.1227	1.123			1062577.0	1217311.0	categorical-670-both_sexes-1	prescriptions-fluoxetine-both_sexes	0.1865	0.2835	0.0541	0.0555	-0.3794	1.9417e-05	0.0888	-4.2715
EUR	EUR	-0.0011	-0.0058	0.0046	0.0009	0.0119	0.0088	1.0229	1.0192	0.0066	0.0073	0.0013	0.0012	1.1113	1.0926	1.1227	1.0949			1062577.0	1217311.0	categorical-670-both_sexes-1	prescriptions-gabapentin-both_sexes	0.1865	0.2026	0.0541	0.0774	-0.1056	0.2092	0.0841	-1.2557
EUR	EUR	9.5754e-06	0.0045	0.0049	0.0009	0.0119	0.0068	1.0229	1.061	0.0066	0.007	0.0013	0.0012	1.1113	1.1175	1.1227	1.1183			1062577.0	1217311.0	categorical-670-both_sexes-1	prescriptions-hydrocortisone-both_sexes	0.1865	0.5159	0.0541	0.0593	0.0011	0.9912	0.0963	0.0111
EUR	EUR	0.0286	1.0264	0.009	0.0017	0.0286	0.0286	1.0264	1.0264	0.009	0.009	0.0017	0.0017	1.2431	1.2431	1.2638	1.2638			1062577.0	1217311.0	categorical-680-both_sexes-1	categorical-680-both_sexes-1	0.1001	0.1001	0.0342	0.0342	1.0	0.0	1.0572e-06	945882.2144
EUR	EUR	-0.024	-0.2993	0.0059	0.0013	0.0286	0.0305	1.0264	1.0565	0.009	0.0086	0.0017	0.0018	1.2431	1.2865	1.2638	1.314			1062577.0	1217311.0	categorical-680-both_sexes-1	categorical-680-both_sexes-3	0.1001	0.1801	0.0342	0.0275	-0.813	4.2421e-159	0.0302	-26.8755
EUR	EUR	-0.0071	-0.034	0.0064	0.0017	0.0286	0.1413	1.0264	1.2172	0.009	0.0343	0.0017	0.0117	1.2431	1.7965	1.2638	2.3697			1062577.0	1217311.0	categorical-680-both_sexes-1	continuous-102-both_sexes-irnt	0.1001	0.1586	0.0342	0.0251	-0.1123	2.6661e-05	0.0267	-4.2003
EUR	EUR	-0.0197	0.0069	0.0059	0.0014	0.0286	0.0761	1.0264	1.0566	0.009	0.011	0.0017	0.0033	1.2431	1.5144	1.2638	1.6414			1062577.0	1217311.0	categorical-680-both_sexes-1	continuous-1050-both_sexes	0.1001	0.0882	0.0342	0.0172	-0.4221	1.1991e-49	0.0285	-14.8135
EUR	EUR	-0.0236	-0.036	0.007	0.0018	0.0286	0.1091	1.0264	1.0939	0.009	0.0138	0.0017	0.004	1.2431	1.7609	1.2638	1.9929			1062577.0	1217311.0	categorical-680-both_sexes-1	continuous-1070-both_sexes	0.1001	0.0946	0.0342	0.0139	-0.4215	8.1713e-49	0.0287	-14.6839
EUR	EUR	-0.0182	-0.0617	0.0069	0.0016	0.0286	0.0509	1.0264	1.0764	0.009	0.0104	0.0017	0.0025	1.2431	1.4245	1.2638	1.5112			1062577.0	1217311.0	categorical-680-both_sexes-1	continuous-1110-both_sexes	0.1001	0.1495	0.0342	0.0204	-0.4764	1.9861e-41	0.0353	-13.4824
EUR	EUR	-0.0221	-0.0894	0.0058	0.0014	0.0286	0.0431	1.0264	1.0432	0.009	0.0086	0.0017	0.0024	1.2431	1.3101	1.2638	1.3545			1062577.0	1217311.0	categorical-680-both_sexes-1	continuous-1120-both_sexes	0.1001	0.1219	0.0342	0.0244	-0.6291	4.0538e-92	0.0309	-20.3566
EUR	EUR	1.5178e-05	-0.0181	0.0054	0.0011	0.0286	0.0133	1.0264	1.0078	0.009	0.0067	0.0017	0.0015	1.2431	1.0926	1.2638	1.1015			1062577.0	1217311.0	categorical-680-both_sexes-1	continuous-1140-both_sexes	0.1001	0.0771	0.0342	0.0661	0.0008	0.9893	0.0577	0.0135
EUR	EUR	0.0104	0.0661	0.0066	0.0015	0.0286	0.0717	1.0264	1.0563	0.009	0.0102	0.0017	0.0032	1.2431	1.5035	1.2638	1.6608			1062577.0	1217311.0	categorical-680-both_sexes-1	continuous-1160-both_sexes	0.1001	0.0851	0.0342	0.0154	0.2292	9.8195e-12	0.0337	6.8091
EUR	EUR	-0.0043	-0.0174	0.0066	0.0017	0.0286	0.111	1.0264	1.1569	0.009	0.0142	0.0017	0.0042	1.2431	1.7569	1.2638	2.0077			1062577.0	1217311.0	categorical-680-both_sexes-1	continuous-1180-both_sexes	0.1001	0.1557	0.0342	0.0141	-0.0757	0.0129	0.0305	-2.4872
EUR	EUR	-0.0048	-0.0253	0.0059	0.0014	0.0286	0.049	1.0264	1.0462	0.009	0.0102	0.0017	0.0025	1.2431	1.3789	1.2638	1.4599			1062577.0	1217311.0	categorical-680-both_sexes-1	continuous-1220-both_sexes	0.1001	0.1004	0.0342	0.0223	-0.1295	0.0005	0.037	-3.4983
EUR	EUR	-0.0246	-0.081	0.0061	0.0014	0.0286	0.0567	1.0264	1.0382	0.009	0.0109	0.0017	0.0026	1.2431	1.421	1.2638	1.5256			1062577.0	1217311.0	categorical-680-both_sexes-1	continuous-1239-both_sexes	0.1001	0.0727	0.0342	0.0208	-0.6105	1.2468e-99	0.0288	-21.1874
EUR	EUR	0.0222	0.0654	0.0073	0.0017	0.0286	0.0879	1.0264	1.1112	0.009	0.0127	0.0017	0.0039	1.2431	1.607	1.2638	1.8088			1062577.0	1217311.0	categorical-680-both_sexes-1	continuous-1249-both_sexes	0.1001	0.1375	0.0342	0.0158	0.4431	4.0991e-45	0.0314	14.0946
EUR	EUR	-0.0107	-0.0654	0.0055	0.0011	0.0286	0.0107	1.0264	1.0155	0.009	0.0072	0.0017	0.0015	1.2431	1.0926	1.2638	1.1006			1062577.0	1217311.0	categorical-680-both_sexes-1	continuous-1259-both_sexes	0.1001	0.154	0.0342	0.0715	-0.6108	4.7765e-22	0.0633	-9.6529
EUR	EUR	-0.0103	-0.0652	0.0053	0.0011	0.0286	0.0107	1.0264	1.0114	0.009	0.0073	0.0017	0.0014	1.2431	1.0957	1.2638	1.0938			1062577.0	1217311.0	categorical-680-both_sexes-1	continuous-1269-both_sexes	0.1001	0.122	0.0342	0.0774	-0.5866	5.1938e-25	0.0568	-10.3293
EUR	EUR	0.0003	0.0305	0.0058	0.0013	0.0286	0.0389	1.0264	1.0441	0.009	0.0081	0.0017	0.0019	1.2431	1.3101	1.2638	1.3702			1062577.0	1217311.0	categorical-680-both_sexes-1	continuous-1289-both_sexes	0.1001	0.1191	0.0342	0.022	0.0097	0.8065	0.0397	0.2449
EUR	EUR	0.0031	0.0105	0.0063	0.0014	0.0286	0.0451	1.0264	1.0314	0.009	0.0095	0.0017	0.0024	1.2431	1.3068	1.2638	1.3904			1062577.0	1217311.0	categorical-680-both_sexes-1	continuous-1299-both_sexes	0.1001	0.0805	0.0342	0.0243	0.0865	0.0228	0.038	2.2765
EUR	EUR	0.0054	0.037	0.0068	0.0017	0.0286	0.0667	1.0264	1.032	0.009	0.0128	0.0017	0.0034	1.2431	1.4602	1.2638	1.6147			1062577.0	1217311.0	categorical-680-both_sexes-1	continuous-1329-both_sexes	0.1001	0.052	0.0342	0.0208	0.1243	0.0014	0.0389	3.1917
EUR	EUR	0.0002	0.0114	0.0066	0.0014	0.0286	0.0282	1.0264	1.0216	0.009	0.0088	0.0017	0.0018	1.2431	1.2234	1.2638	1.2654			1062577.0	1217311.0	categorical-680-both_sexes-1	continuous-1339-both_sexes	0.1001	0.0816	0.0342	0.0333	0.0083	0.8696	0.0504	0.1642
EUR	EUR	0.0007	-0.0031	0.0064	0.0013	0.0286	0.0453	1.0264	1.0515	0.009	0.0118	0.0017	0.0029	1.2431	1.365	1.2638	1.4514			1062577.0	1217311.0	categorical-680-both_sexes-1	continuous-1349-both_sexes	0.1001	0.1141	0.0342	0.0261	0.019	0.6006	0.0362	0.5235
EUR	EUR	-0.0155	-0.0573	0.007	0.0014	0.0286	0.0659	1.0264	1.0502	0.009	0.0105	0.0017	0.0024	1.2431	1.5035	1.2638	1.6102			1062577.0	1217311.0	categorical-680-both_sexes-1	continuous-135-both_sexes	0.1001	0.0822	0.0342	0.0173	-0.3572	2.2089e-33	0.0297	-12.0393
EUR	EUR	-0.0131	-0.0201	0.0062	0.0013	0.0286	0.0397	1.0264	1.0661	0.009	0.0091	0.0017	0.002	1.2431	1.3512	1.2638	1.4063			1062577.0	1217311.0	categorical-680-both_sexes-1	continuous-136-both_sexes	0.1001	0.1626	0.0342	0.0225	-0.3882	6.3403e-27	0.0361	-10.7438
EUR	EUR	-0.0178	-0.0609	0.0063	0.0013	0.0286	0.0677	1.0264	1.0573	0.009	0.01	0.0017	0.0025	1.2431	1.5071	1.2638	1.6352			1062577.0	1217311.0	categorical-680-both_sexes-1	continuous-137-both_sexes	0.1001	0.0902	0.0342	0.0158	-0.4046	1.1045e-47	0.0279	-14.5063
EUR	EUR	0.0157	0.0445	0.007	0.0016	0.0286	0.0627	1.0264	1.0841	0.009	0.0122	0.0017	0.0031	1.2431	1.4998	1.2638	1.621			1062577.0	1217311.0	categorical-680-both_sexes-1	continuous-1408-both_sexes	0.1001	0.1354	0.0342	0.0197	0.3715	1.9627e-25	0.0356	10.4222
EUR	EUR	0.0094	0.0217	0.0058	0.0013	0.0286	0.0506	1.0264	1.0416	0.009	0.0099	0.0017	0.0025	1.2431	1.3894	1.2638	1.4646			1062577.0	1217311.0	categorical-680-both_sexes-1	continuous-1438-both_sexes-irnt	0.1001	0.0896	0.0342	0.0214	0.2471	1.2563e-13	0.0333	7.4107
EUR	EUR	0.0174	0.0603	0.0064	0.0014	0.0286	0.061	1.0264	1.0489	0.009	0.0116	0.0017	0.0027	1.2431	1.4316	1.2638	1.5393			1062577.0	1217311.0	categorical-680-both_sexes-1	continuous-1458-both_sexes	0.1001	0.0907	0.0342	0.0214	0.4171	1.1891e-40	0.0312	13.3497
EUR	EUR	-0.0143	-0.0595	0.0061	0.0015	0.0286	0.0865	1.0264	1.0338	0.009	0.0136	0.0017	0.0043	1.2431	1.5622	1.2638	1.7755			1062577.0	1217311.0	categorical-680-both_sexes-1	continuous-1478-both_sexes	0.1001	0.0436	0.0342	0.0176	-0.2867	1.6286e-24	0.0281	-10.2191
EUR	EUR	-0.001	-0.0036	0.0067	0.0013	0.0286	0.0564	1.0264	1.0612	0.009	0.0115	0.0017	0.0034	1.2431	1.4175	1.2638	1.5364			1062577.0	1217311.0	categorical-680-both_sexes-1	continuous-1488-both_sexes-irnt	0.1001	0.1142	0.0342	0.0214	-0.0253	0.4512	0.0335	-0.7535
EUR	EUR	0.0023	0.0206	0.0066	0.0015	0.0286	0.0495	1.0264	1.0409	0.009	0.011	0.0017	0.0037	1.2431	1.3443	1.2638	1.4355			1062577.0	1217311.0	categorical-680-both_sexes-1	continuous-1498-both_sexes	0.1001	0.0939	0.0342	0.0253	0.0614	0.1272	0.0402	1.5253
EUR	EUR	-5.1802e-05	-0.0119	0.0064	0.0016	0.0286	0.0786	1.0264	1.0549	0.009	0.0112	0.0017	0.0034	1.2431	1.5548	1.2638	1.7291			1062577.0	1217311.0	categorical-680-both_sexes-1	continuous-1518-both_sexes	0.1001	0.0754	0.0342	0.0154	-0.0011	0.9745	0.0341	-0.032
EUR	EUR	-0.0031	-0.0335	0.0054	0.0014	0.0286	0.0623	1.0264	1.0481	0.009	0.01	0.0017	0.0031	1.2431	1.4423	1.2638	1.5326			1062577.0	1217311.0	categorical-680-both_sexes-1	continuous-1528-both_sexes	0.1001	0.0902	0.0342	0.0188	-0.0732	0.0306	0.0339	-2.1619
EUR	EUR	-0.011	-0.0289	0.0063	0.0012	0.0286	0.0434	1.0264	1.0302	0.009	0.0091	0.0017	0.0022	1.2431	1.3306	1.2638	1.3954			1062577.0	1217311.0	categorical-680-both_sexes-1	continuous-1548-both_sexes	0.1001	0.0764	0.0342	0.023	-0.3112	2.7716e-20	0.0337	-9.2274
EUR	EUR	-0.0122	-0.0552	0.0068	0.0016	0.0286	0.0779	1.0264	1.1443	0.009	0.012	0.0017	0.0035	1.2431	1.6524	1.2638	1.8066			1062577.0	1217311.0	categorical-680-both_sexes-1	continuous-1558-both_sexes	0.1001	0.1789	0.0342	0.0149	-0.2584	1.3275e-16	0.0312	-8.2711
EUR	EUR	0.0091	0.0011	0.0083	0.0019	0.0286	0.2359	1.0264	1.3996	0.009	0.0413	0.0017	0.0121	1.2431	2.2071	1.2638	3.4138			1062577.0	1217311.0	categorical-680-both_sexes-1	continuous-1697-both_sexes	0.1001	0.1655	0.0342	0.0171	0.111	2.4514e-06	0.0236	4.7121
EUR	EUR	-0.0043	-0.0095	0.008	0.0019	0.0286	0.1163	1.0265	1.2187	0.0091	0.0986	0.0017	0.0285	1.2431	1.5108	1.2636	2.28			1062577.0	1217311.0	categorical-680-both_sexes-1	continuous-1717-both_sexes	0.1006	0.1709	0.0346	0.077	-0.0746	0.059	0.0395	-1.888
EUR	EUR	0.007	0.0489	0.0064	0.0015	0.0286	0.0692	1.0264	1.0784	0.009	0.0152	0.0017	0.0033	1.2431	1.4817	1.2638	1.6257			1062577.0	1217311.0	categorical-680-both_sexes-1	continuous-1757-both_sexes	0.1001	0.1252	0.0342	0.0243	0.1578	1.8969e-06	0.0331	4.7641
EUR	EUR	0.0267	0.0354	0.0055	0.0019	0.0286	0.0604	1.0264	1.0663	0.009	0.009	0.0017	0.0044	1.2431	1.2531	1.2638	1.2671			1062577.0	1217311.0	categorical-680-both_sexes-1	continuous-1845-both_sexes-irnt	0.1001	0.2483	0.0342	0.0338	0.642	3.6726e-54	0.0414	15.4963
EUR	EUR	-0.0199	-0.1746	0.006	0.0014	0.0286	0.0329	1.0264	1.0638	0.009	0.008	0.0017	0.0018	1.2431	1.3068	1.2638	1.3417			1062577.0	1217311.0	categorical-680-both_sexes-1	continuous-189-both_sexes-irnt	0.1001	0.1868	0.0342	0.0233	-0.6483	1.8994e-73	0.0358	-18.1285
EUR	EUR	-0.0032	-0.0218	0.0054	0.0012	0.0286	0.0255	1.0264	1.0119	0.009	0.0078	0.0017	0.0022	1.2431	1.1555	1.2638	1.1738			1062577.0	1217311.0	categorical-680-both_sexes-1	continuous-20009-both_sexes-irnt	0.1001	0.0682	0.0342	0.0451	-0.1199	0.0068	0.0443	-2.7064
EUR	EUR																				0.0	categorical-680-both_sexes-1	continuous-20015-both_sexes-irnt
EUR	EUR	0.0201	0.0541	0.0068	0.0027	0.0286	0.2152	1.0264	1.1164	0.009	0.012	0.0017	0.0099	1.2431	1.5696	1.2638	1.7183			1062577.0	1217311.0	categorical-680-both_sexes-1	continuous-20016-both_sexes-irnt	0.1001	0.1621	0.0342	0.0167	0.2564	1.7065e-14	0.0334	7.671
EUR	EUR	-0.0025	-0.0085	0.0054	0.0017	0.0286	0.0184	1.0264	1.0318	0.009	0.0073	0.0017	0.0036	1.2431	1.0802	1.2638	1.0808			1062577.0	1217311.0	categorical-680-both_sexes-1	continuous-20021-both_sexes-irnt	0.1001	0.393	0.0342	0.0903	-0.1092	0.1474	0.0754	-1.4486
EUR	EUR	-0.0008	-0.0178	0.0066	0.0015	0.0286	0.0771	1.0264	1.1053	0.009	0.0112	0.0017	0.0029	1.2431	1.592	1.2638	1.7601			1062577.0	1217311.0	categorical-680-both_sexes-1	continuous-20023-both_sexes-irnt	0.1001	0.1386	0.0342	0.0148	-0.0166	0.6019	0.0318	-0.5217
EUR	EUR	-0.0091	-0.0355	0.0076	0.0022	0.0286	0.1044	1.0264	1.0954	0.009	0.0154	0.0017	0.0056	1.2431	1.6183	1.2638	1.8508			1062577.0	1217311.0	categorical-680-both_sexes-1	continuous-20127-both_sexes-irnt	0.1001	0.1121	0.0342	0.0181	-0.1662	6.5258e-05	0.0416	-3.9929
EUR	EUR	0.0179	0.022	0.007	0.003	0.0286	0.446	1.0264	1.1437	0.009	0.0262	0.0017	0.0246	1.2431	1.7452	1.2638	2.4289			1062577.0	1217311.0	categorical-680-both_sexes-1	continuous-20153-both_sexes-irnt	0.1001	0.1006	0.0342	0.0183	0.1583	6.1465e-10	0.0256	6.1866
EUR	EUR	-0.0147	-0.0295	0.0049	0.0019	0.0287	0.0543	1.0263	1.0076	0.009	0.007	0.0017	0.0043	1.2431	1.1428	1.2639	1.1562			1062577.0	1217311.0	categorical-680-both_sexes-1	continuous-20498-both_sexes	0.0996	0.0484	0.0343	0.0447	-0.3727	4.4549e-16	0.0459	-8.1255
EUR	EUR	-0.0132	-0.061	0.0066	0.0015	0.0286	0.0438	1.0264	1.0248	0.009	0.0092	0.0017	0.0025	1.2431	1.3238	1.2638	1.3847			1062577.0	1217311.0	categorical-680-both_sexes-1	continuous-2050-both_sexes	0.1001	0.0646	0.0342	0.024	-0.3729	5.4846e-19	0.0419	-8.902
EUR	EUR	-0.0048	-0.0204	0.0058	0.0019	0.0286	0.0431	1.0264	1.0289	0.009	0.0077	0.0017	0.0047	1.2431	1.1396	1.2638	1.1513			1062577.0	1217311.0	categorical-680-both_sexes-1	continuous-20506-both_sexes	0.1001	0.1908	0.0342	0.0509	-0.1364	0.011	0.0536	-2.543
EUR	EUR	-0.0102	-0.0245	0.0054	0.0018	0.0286	0.0433	1.0264	1.0215	0.009	0.0071	0.0017	0.0043	1.2431	1.1333	1.2638	1.1411			1062577.0	1217311.0	categorical-680-both_sexes-1	continuous-20512-both_sexes	0.1001	0.1527	0.0342	0.0504	-0.2889	7.8308e-09	0.0501	-5.7721
EUR	EUR	-0.0173	-0.0291	0.0059	0.0022	0.0286	0.0582	1.0264	1.03	0.009	0.0078	0.0017	0.005	1.2431	1.1779	1.2638	1.1948			1062577.0	1217311.0	categorical-680-both_sexes-1	continuous-20519-both_sexes	0.1001	0.1539	0.0342	0.0403	-0.4227	1.1903e-16	0.051	-8.2841
EUR	EUR	-0.0109	-0.0468	0.0061	0.0013	0.0286	0.0438	1.0264	1.033	0.009	0.0096	0.0017	0.0025	1.2431	1.3306	1.2638	1.3954			1062577.0	1217311.0	categorical-680-both_sexes-1	continuous-2070-both_sexes	0.1001	0.0834	0.0342	0.0242	-0.3066	5.6987e-19	0.0345	-8.8978
EUR	EUR	-0.0283	-0.1117	0.0092	0.0025	0.0286	0.2391	1.0264	1.3	0.009	0.0244	0.0017	0.0082	1.2431	2.5357	1.2638	3.3572			1062577.0	1217311.0	categorical-680-both_sexes-1	continuous-21001-both_sexes-irnt	0.1001	0.1272	0.0342	0.0103	-0.3414	1.6527e-38	0.0263	-12.977
EUR	EUR	-0.0196	-0.0908	0.0086	0.0024	0.0286	0.266	1.0264	1.3674	0.009	0.03	0.0017	0.0095	1.2431	2.6503	1.2638	3.6128			1062577.0	1217311.0	categorical-680-both_sexes-1	continuous-21002-both_sexes-irnt	0.1001	0.1406	0.0342	0.0115	-0.2241	5.0802e-19	0.0251	-8.9105
EUR	EUR	0.043	0.1002	0.0075	0.0022	0.0286	0.1474	1.0264	1.1911	0.009	0.0167	0.0017	0.0056	1.2431	1.9548	1.2638	2.3258			1062577.0	1217311.0	categorical-680-both_sexes-1	continuous-2139-both_sexes-irnt	0.1001	0.1441	0.0342	0.0126	0.6619	5.5631e-158	0.0247	26.7797
EUR	EUR	-0.0263	-0.0968	0.0072	0.0017	0.0286	0.1005	1.0264	1.0799	0.009	0.0117	0.0017	0.0033	1.2431	1.7374	1.2638	1.9338			1062577.0	1217311.0	categorical-680-both_sexes-1	continuous-2178-both_sexes	0.1001	0.0855	0.0342	0.0125	-0.49	2.8659e-73	0.0271	-18.1058
EUR	EUR	-0.0075	-0.0106	0.0066	0.0015	0.0286	0.0689	1.0264	1.081	0.009	0.0119	0.0017	0.0035	1.2431	1.4387	1.2638	1.5882			1062577.0	1217311.0	categorical-680-both_sexes-1	continuous-2217-both_sexes-irnt	0.1001	0.1376	0.0342	0.0203	-0.168	4.7216e-07	0.0334	-5.0373
EUR	EUR	-0.0118	-0.0273	0.0069	0.0015	0.0286	0.0752	1.0264	1.0636	0.009	0.0105	0.0017	0.003	1.2431	1.5808	1.2638	1.697			1062577.0	1217311.0	categorical-680-both_sexes-1	continuous-2237-both_sexes	0.1001	0.0913	0.0342	0.015	-0.2551	2.8195e-16	0.0312	-8.1808
EUR	EUR	-0.005	0.0173	0.0057	0.0013	0.0286	0.0601	1.0264	1.0463	0.009	0.016	0.0017	0.0055	1.2431	1.4175	1.2638	1.562			1062577.0	1217311.0	categorical-680-both_sexes-1	continuous-2267-both_sexes	0.1001	0.0824	0.0342	0.0285	-0.1196	0.0001	0.0314	-3.8139
EUR	EUR	-0.0126	-0.0362	0.0061	0.0013	0.0286	0.0223	1.0264	1.0177	0.009	0.0086	0.0017	0.0018	1.2431	1.1811	1.2638	1.1995			1062577.0	1217311.0	categorical-680-both_sexes-1	continuous-2277-both_sexes	0.1001	0.0889	0.0342	0.043	-0.4975	2.4461e-26	0.0469	-10.6184
EUR	EUR	-0.01	-0.0445	0.0053	0.0012	0.0286	0.0328	1.0264	1.0241	0.009	0.0087	0.0017	0.0018	1.2431	1.2697	1.2638	1.3012			1062577.0	1217311.0	categorical-680-both_sexes-1	continuous-2296-both_sexes	0.1001	0.08	0.0342	0.029	-0.3254	5.0488e-18	0.0376	-8.6523
EUR	EUR	-0.0192	-0.0901	0.0084	0.0023	0.0286	0.2623	1.0264	1.3402	0.009	0.0292	0.0017	0.0093	1.2431	2.5831	1.2638	3.5238			1062577.0	1217311.0	categorical-680-both_sexes-1	continuous-23098-both_sexes-irnt	0.1001	0.1348	0.0342	0.0116	-0.2211	1.5744e-18	0.0252	-8.7842
EUR	EUR	-0.0258	-0.1029	0.0083	0.0024	0.0286	0.2343	1.0264	1.1556	0.009	0.0223	0.0017	0.0071	1.2431	2.4421	1.2638	3.1063			1062577.0	1217311.0	categorical-680-both_sexes-1	continuous-23099-both_sexes-irnt	0.1001	0.0739	0.0342	0.0106	-0.3151	1.2255e-34	0.0257	-12.2756
EUR	EUR	-0.0239	-0.1035	0.0086	0.0024	0.0286	0.2422	1.0264	1.3525	0.009	0.0248	0.0017	0.008	1.2431	2.5736	1.2638	3.3612			1062577.0	1217311.0	categorical-680-both_sexes-1	continuous-23100-both_sexes-irnt	0.1001	0.1493	0.0342	0.0105	-0.2866	1.1769e-28	0.0258	-11.1057
EUR	EUR	-0.0091	-0.0532	0.0085	0.0022	0.0286	0.3042	1.0264	1.4914	0.009	0.045	0.0017	0.013	1.2431	2.7379	1.2638	4.0632			1062577.0	1217311.0	categorical-680-both_sexes-1	continuous-23101-both_sexes-irnt	0.1001	0.1604	0.0342	0.0147	-0.0976	4.6304e-05	0.024	-4.0735
EUR	EUR	-0.0092	-0.0534	0.0085	0.0022	0.0286	0.2998	1.0264	1.4693	0.009	0.0442	0.0017	0.0128	1.2431	2.6988	1.2638	4.0042			1062577.0	1217311.0	categorical-680-both_sexes-1	continuous-23102-both_sexes-irnt	0.1001	0.1562	0.0342	0.0147	-0.0989	3.7828e-05	0.024	-4.1204
EUR	EUR	-0.0282	-0.1127	0.0092	0.0026	0.0286	0.2438	1.0264	1.3189	0.009	0.0246	0.0017	0.0083	1.2431	2.5546	1.2638	3.3898			1062577.0	1217311.0	categorical-680-both_sexes-1	continuous-23104-both_sexes-irnt	0.1001	0.1334	0.0342	0.0103	-0.3377	9.513e-38	0.0263	-12.8422
EUR	EUR	-0.0121	-0.0645	0.0085	0.0023	0.0286	0.2959	1.0264	1.4448	0.009	0.0409	0.0017	0.012	1.2431	2.7085	1.2638	3.936			1062577.0	1217311.0	categorical-680-both_sexes-1	continuous-23105-both_sexes-irnt	0.1001	0.1515	0.0342	0.0139	-0.1312	6.7208e-08	0.0243	-5.3985
EUR	EUR	0.0163	0.0608	0.0085	0.0022	0.0286	0.2555	1.0263	1.362	0.0091	0.0311	0.0017	0.0091	1.2431	2.5593	1.2637	3.5835			1062577.0	1217311.0	categorical-680-both_sexes-1	continuous-23106-both_sexes-irnt	0.0997	0.1401	0.0347	0.012	0.1902	1.05e-14	0.0246	7.7331
EUR	EUR	0.0106	0.0499	0.0084	0.0021	0.0286	0.2356	1.0264	1.3279	0.009	0.0307	0.0017	0.0088	1.2431	2.4329	1.2638	3.3729			1062577.0	1217311.0	categorical-680-both_sexes-1	continuous-23107-both_sexes-irnt	0.1001	0.1382	0.0342	0.0129	0.1293	2.0886e-07	0.0249	5.1913
EUR	EUR	0.0105	0.0506	0.0084	0.0022	0.0286	0.2417	1.0264	1.3467	0.009	0.0308	0.0017	0.009	1.2431	2.498	1.2638	3.4432			1062577.0	1217311.0	categorical-680-both_sexes-1	continuous-23108-both_sexes-irnt	0.1001	0.1419	0.0342	0.0126	0.1265	4.5723e-07	0.0251	5.0434
EUR	EUR	0.0178	0.0549	0.0081	0.0022	0.0286	0.2385	1.0264	1.394	0.009	0.0307	0.0017	0.0085	1.2431	2.5309	1.2638	3.4549			1062577.0	1217311.0	categorical-680-both_sexes-1	continuous-23109-both_sexes-irnt	0.1001	0.1605	0.0342	0.0125	0.2158	9.4446e-18	0.0251	8.5805
EUR	EUR	0.0189	0.0583	0.0081	0.0022	0.0286	0.2262	1.0264	1.3449	0.009	0.0288	0.0017	0.0081	1.2431	2.4236	1.2638	3.288			1062577.0	1217311.0	categorical-680-both_sexes-1	continuous-23110-both_sexes-irnt	0.1001	0.1508	0.0342	0.0126	0.235	1.0695e-20	0.0252	9.3289
EUR	EUR	-0.0293	-0.1064	0.0088	0.0025	0.0286	0.2257	1.0264	1.1567	0.009	0.0205	0.0017	0.0065	1.2431	2.4098	1.2638	3.0432			1062577.0	1217311.0	categorical-680-both_sexes-1	continuous-23111-both_sexes-irnt	0.1001	0.0767	0.0342	0.01	-0.3647	7.1562e-42	0.0269	-13.5575
EUR	EUR	-0.0278	-0.1056	0.0085	0.0024	0.0286	0.2403	1.0264	1.1445	0.009	0.0213	0.0017	0.0073	1.2431	2.4282	1.2638	3.1358			1062577.0	1217311.0	categorical-680-both_sexes-1	continuous-23112-both_sexes-irnt	0.1001	0.0676	0.0342	0.01	-0.3348	3.4676e-38	0.0259	-12.9201
EUR	EUR	-0.0095	-0.0602	0.0083	0.0022	0.0286	0.2811	1.0264	1.4298	0.009	0.0396	0.0017	0.0114	1.2431	2.6648	1.2638	3.8026			1062577.0	1217311.0	categorical-680-both_sexes-1	continuous-23113-both_sexes-irnt	0.1001	0.1534	0.0342	0.0141	-0.1064	1.3367e-05	0.0244	-4.354
EUR	EUR	-0.0096	-0.0603	0.0083	0.0022	0.0286	0.2835	1.0264	1.4448	0.009	0.04	0.0017	0.0115	1.2431	2.689	1.2638	3.8373			1062577.0	1217311.0	categorical-680-both_sexes-1	continuous-23114-both_sexes-irnt	0.1001	0.1568	0.0342	0.0141	-0.1062	1.3776e-05	0.0244	-4.3474
EUR	EUR	-0.0296	-0.1067	0.0087	0.0025	0.0286	0.226	1.0264	1.1568	0.009	0.0209	0.0017	0.0065	1.2431	2.419	1.2638	3.0441			1062577.0	1217311.0	categorical-680-both_sexes-1	continuous-23115-both_sexes-irnt	0.1001	0.0767	0.0342	0.0102	-0.3673	8.0016e-43	0.0268	-13.7173
EUR	EUR	-0.0277	-0.1059	0.0085	0.0025	0.0286	0.2419	1.0264	1.1437	0.009	0.0217	0.0017	0.0074	1.2431	2.4421	1.2638	3.1491			1062577.0	1217311.0	categorical-680-both_sexes-1	continuous-23116-both_sexes-irnt	0.1001	0.0669	0.0342	0.0101	-0.3323	9.9314e-38	0.0259	-12.8389
EUR	EUR	-0.0111	-0.0657	0.0085	0.0023	0.0286	0.2868	1.0264	1.4535	0.009	0.0388	0.0017	0.0113	1.2431	2.7379	1.2638	3.8675			1062577.0	1217311.0	categorical-680-both_sexes-1	continuous-23117-both_sexes-irnt	0.1001	0.1581	0.0342	0.0135	-0.1229	6.801e-07	0.0248	-4.967
EUR	EUR	-0.011	-0.0648	0.0084	0.0022	0.0286	0.2792	1.0264	1.4136	0.009	0.0378	0.0017	0.011	1.2431	2.6599	1.2638	3.7626			1062577.0	1217311.0	categorical-680-both_sexes-1	continuous-23118-both_sexes-irnt	0.1001	0.1497	0.0342	0.0137	-0.1227	6.448e-07	0.0246	-4.9773
EUR	EUR	-0.0256	-0.1044	0.0082	0.0024	0.0286	0.2285	1.0264	1.1439	0.009	0.0227	0.0017	0.0071	1.2431	2.3868	1.2638	3.052			1062577.0	1217311.0	categorical-680-both_sexes-1	continuous-23119-both_sexes-irnt	0.1001	0.0701	0.0342	0.0111	-0.3165	1.8081e-35	0.0255	-12.4295
EUR	EUR	-0.0236	-0.1031	0.0086	0.0024	0.0286	0.2229	1.0264	1.2669	0.009	0.0231	0.0017	0.0076	1.2431	2.3914	1.2638	3.1297			1062577.0	1217311.0	categorical-680-both_sexes-1	continuous-23120-both_sexes-irnt	0.1001	0.1253	0.0342	0.0109	-0.2959	4.4916e-30	0.026	-11.3938
EUR	EUR	-0.0118	-0.0561	0.0081	0.0022	0.0286	0.2687	1.0264	1.4095	0.009	0.0386	0.0017	0.0111	1.2431	2.5736	1.2638	3.6754			1062577.0	1217311.0	categorical-680-both_sexes-1	continuous-23121-both_sexes-irnt	0.1001	0.1531	0.0342	0.0144	-0.1348	3.8618e-08	0.0245	-5.4971
EUR	EUR	-0.012	-0.056	0.008	0.0022	0.0286	0.2709	1.0264	1.426	0.009	0.0393	0.0017	0.0113	1.2431	2.5926	1.2638	3.7136			1062577.0	1217311.0	categorical-680-both_sexes-1	continuous-23122-both_sexes-irnt	0.1001	0.157	0.0342	0.0145	-0.1361	2.3934e-08	0.0244	-5.5809
EUR	EUR	-0.025	-0.1019	0.0082	0.0024	0.0286	0.2305	1.0264	1.1413	0.009	0.0226	0.0017	0.0071	1.2431	2.3868	1.2638	3.0677			1062577.0	1217311.0	categorical-680-both_sexes-1	continuous-23123-both_sexes-irnt	0.1001	0.0683	0.0342	0.0109	-0.3071	3.2277e-33	0.0256	-12.0079
EUR	EUR	-0.0237	-0.1018	0.0085	0.0024	0.0286	0.228	1.0264	1.2958	0.009	0.0235	0.0017	0.0078	1.2431	2.4421	1.2638	3.2015			1062577.0	1217311.0	categorical-680-both_sexes-1	continuous-23124-both_sexes-irnt	0.1001	0.1344	0.0342	0.0107	-0.2936	2.1201e-29	0.0261	-11.2578
EUR	EUR	-0.0132	-0.0635	0.0083	0.0022	0.0286	0.2665	1.0264	1.4106	0.009	0.037	0.0017	0.011	1.2431	2.5783	1.2638	3.6537			1062577.0	1217311.0	categorical-680-both_sexes-1	continuous-23125-both_sexes-irnt	0.1001	0.1547	0.0342	0.0139	-0.1506	1.0483e-09	0.0247	-6.1019
EUR	EUR	-0.0134	-0.0631	0.0083	0.0022	0.0286	0.2673	1.0264	1.4147	0.009	0.0374	0.0017	0.011	1.2431	2.5783	1.2638	3.6686			1062577.0	1217311.0	categorical-680-both_sexes-1	continuous-23126-both_sexes-irnt	0.1001	0.1554	0.0342	0.014	-0.1536	7.4349e-10	0.0249	-6.1565
EUR	EUR	-0.0208	-0.0934	0.0082	0.0023	0.0286	0.2093	1.0264	1.2897	0.009	0.0232	0.0017	0.0071	1.2431	2.3777	1.2638	3.0342			1062577.0	1217311.0	categorical-680-both_sexes-1	continuous-23127-both_sexes-irnt	0.1001	0.1424	0.0342	0.0114	-0.2687	2.103e-25	0.0258	-10.4157
EUR	EUR	-0.0064	-0.0392	0.0084	0.0022	0.0286	0.2938	1.0264	1.4944	0.009	0.0469	0.0017	0.0135	1.2431	2.6551	1.2638	3.9846			1062577.0	1217311.0	categorical-680-both_sexes-1	continuous-23129-both_sexes-irnt	0.1001	0.1656	0.0342	0.0157	-0.0696	0.0033	0.0237	-2.9373
EUR	EUR	-0.0064	-0.0392	0.0084	0.0022	0.0286	0.2933	1.0264	1.4949	0.009	0.0468	0.0017	0.0135	1.2431	2.6599	1.2638	3.9802			1062577.0	1217311.0	categorical-680-both_sexes-1	continuous-23130-both_sexes-irnt	0.1001	0.1661	0.0342	0.0157	-0.0697	0.0032	0.0237	-2.9453
EUR	EUR	0.0291	0.0305	0.006	0.0023	0.0286	0.0855	1.0264	1.0637	0.009	0.0075	0.0017	0.0068	1.2431	1.2201	1.2638	1.2261			1062577.0	1217311.0	categorical-680-both_sexes-1	continuous-2946-both_sexes-irnt	0.1001	0.2817	0.0342	0.0334	0.5871	8.6276e-38	0.0457	12.8498
EUR	EUR	-0.016	-0.0738	0.0075	0.0019	0.0286	0.1765	1.0264	1.2152	0.009	0.0344	0.0017	0.0101	1.2431	1.8972	1.2638	2.7292			1062577.0	1217311.0	categorical-680-both_sexes-1	continuous-30000-both_sexes-irnt	0.1001	0.1244	0.0342	0.0199	-0.2256	1.5352e-17	0.0265	-8.5245
EUR	EUR	-0.0008	-0.0021	0.0096	0.0022	0.0286	0.1841	1.0264	1.5448	0.009	0.0627	0.0017	0.0148	1.2431	1.9798	1.2638	3.1457			1062577.0	1217311.0	categorical-680-both_sexes-1	continuous-30010-both_sexes-irnt	0.1001	0.2539	0.0342	0.0292	-0.0113	0.715	0.0308	-0.3651
EUR	EUR	-0.0016	0.0009	0.0086	0.0018	0.0286	0.1266	1.0264	1.4251	0.009	0.0574	0.0017	0.011	1.2431	1.7688	1.2638	2.5246			1062577.0	1217311.0	categorical-680-both_sexes-1	continuous-30020-both_sexes-irnt	0.1001	0.2788	0.0342	0.0376	-0.0268	0.3658	0.0297	-0.9044
EUR	EUR	-0.0011	-0.0046	0.0086	0.0018	0.0286	0.1221	1.0264	1.4219	0.009	0.0582	0.0017	0.0113	1.2431	1.7609	1.2638	2.482			1062577.0	1217311.0	categorical-680-both_sexes-1	continuous-30030-both_sexes-irnt	0.1001	0.2847	0.0342	0.0393	-0.0192	0.5376	0.0311	-0.6164
EUR	EUR	-0.0006	-0.003	0.0079	0.002	0.0286	0.2048	1.0264	1.5667	0.009	0.0989	0.0017	0.021	1.2431	1.8606	1.2638	3.3776			1062577.0	1217311.0	categorical-680-both_sexes-1	continuous-30040-both_sexes-irnt	0.1001	0.2383	0.0343	0.0416	-0.0078	0.7638	0.0258	-0.3005
EUR	EUR	-0.0011	0.004	0.0081	0.002	0.0286	0.1983	1.0264	1.5222	0.009	0.1015	0.0017	0.0215	1.2431	1.7885	1.2638	3.2673			1062577.0	1217311.0	categorical-680-both_sexes-1	continuous-30050-both_sexes-irnt	0.1001	0.2303	0.0342	0.0448	-0.015	0.5841	0.0274	-0.5474
EUR	EUR	-0.0008	0.0133	0.0061	0.0013	0.0286	0.0462	1.0264	1.1117	0.009	0.0231	0.0017	0.0059	1.2431	1.2631	1.2638	1.4947			1062577.0	1217311.0	categorical-680-both_sexes-1	continuous-30060-both_sexes-irnt	0.1001	0.2258	0.0342	0.0467	-0.0209	0.5728	0.037	-0.564
EUR	EUR	-0.0069	-0.0171	0.0089	0.0023	0.0286	0.1778	1.0264	1.3377	0.009	0.0629	0.0017	0.018	1.2431	1.6562	1.2638	2.9202			1062577.0	1217311.0	categorical-680-both_sexes-1	continuous-30070-both_sexes-irnt	0.1001	0.1759	0.0342	0.0328	-0.0966	0.0017	0.0309	-3.1324
EUR	EUR	-0.0053	-0.0325	0.0085	0.0024	0.0286	0.2433	1.0264	1.6186	0.009	0.0554	0.0017	0.0184	1.2431	2.0598	1.2638	3.6872			1062577.0	1217311.0	categorical-680-both_sexes-1	continuous-30080-both_sexes-irnt	0.1001	0.2302	0.0342	0.0206	-0.0639	0.0239	0.0283	-2.2587
EUR	EUR	-0.0065	-0.0392	0.0079	0.002	0.0286	0.1979	1.0264	1.5598	0.009	0.0488	0.0017	0.0148	1.2431	1.9548	1.2638	3.1983			1062577.0	1217311.0	categorical-680-both_sexes-1	continuous-30090-both_sexes-irnt	0.1001	0.2547	0.0342	0.0222	-0.0869	0.0013	0.027	-3.2144
EUR	EUR	-0.0005	-0.0057	0.0084	0.0022	0.0286	0.2846	1.0265	1.8927	0.009	0.0919	0.0017	0.0303	1.2431	2.0471	1.2636	4.2794			1062577.0	1217311.0	categorical-680-both_sexes-1	continuous-30100-both_sexes-irnt	0.1005	0.2722	0.0343	0.028	-0.0051	0.8363	0.0248	-0.2066
EUR	EUR	-0.0026	0.005	0.0094	0.0026	0.0286	0.195	1.0264	1.5229	0.009	0.0764	0.0017	0.0238	1.2431	1.7491	1.2638	3.3367			1062577.0	1217311.0	categorical-680-both_sexes-1	continuous-30110-both_sexes-irnt	0.1001	0.2238	0.0342	0.0327	-0.0349	0.3154	0.0348	-1.004
EUR	EUR	-0.0136	-0.0489	0.0081	0.0021	0.0286	0.171	1.0264	1.3899	0.009	0.0472	0.0017	0.0129	1.2431	1.8931	1.2638	2.8792			1062577.0	1217311.0	categorical-680-both_sexes-1	continuous-30120-both_sexes-irnt	0.1001	0.2075	0.0342	0.0251	-0.1948	2.4047e-10	0.0308	-6.333
EUR	EUR	-0.0062	-0.0363	0.0082	0.002	0.0286	0.1592	1.0264	1.5898	0.009	0.0859	0.0017	0.0176	1.2431	1.7885	1.2638	2.922			1062577.0	1217311.0	categorical-680-both_sexes-1	continuous-30130-both_sexes-irnt	0.1001	0.3068	0.0342	0.0447	-0.0918	0.0016	0.0291	-3.1526
EUR	EUR	-0.012	-0.0668	0.0074	0.0017	0.0286	0.1504	1.0264	1.2025	0.009	0.0324	0.0017	0.0093	1.2431	1.7688	1.2638	2.495			1062577.0	1217311.0	categorical-680-both_sexes-1	continuous-30140-both_sexes-irnt	0.1001	0.1354	0.0342	0.0216	-0.1827	6.0807e-12	0.0266	-6.8777
EUR	EUR	-0.0074	-0.0327	0.0068	0.0018	0.0286	0.1731	1.0263	1.3739	0.0088	0.0632	0.0016	0.0197	1.2431	1.7767	1.2634	2.9588			1062577.0	1217311.0	categorical-680-both_sexes-1	continuous-30150-both_sexes-irnt	0.0999	0.1909	0.0334	0.0323	-0.1053	4.4397e-05	0.0258	-4.0833
EUR	EUR	-0.0027	0.0167	0.0077	0.0019	0.0286	0.1379	1.0264	1.3239	0.009	0.0365	0.0017	0.0105	1.2431	1.7218	1.2638	2.5087			1062577.0	1217311.0	categorical-680-both_sexes-1	continuous-30180-both_sexes-irnt	0.1001	0.2147	0.0342	0.0242	-0.0426	0.1546	0.0299	-1.4236
EUR	EUR	0.0045	0.0257	0.0082	0.0018	0.0286	0.1385	1.0264	1.5487	0.009	0.0908	0.0017	0.0168	1.2431	1.6601	1.2638	2.7132			1062577.0	1217311.0	categorical-680-both_sexes-1	continuous-30190-both_sexes-irnt	0.1001	0.3203	0.0342	0.053	0.0715	0.0125	0.0286	2.4964
EUR	EUR	0.0017	-0.0199	0.0076	0.0018	0.0286	0.1263	1.0264	1.3024	0.009	0.0369	0.0017	0.0096	1.2431	1.6946	1.2638	2.4013			1062577.0	1217311.0	categorical-680-both_sexes-1	continuous-30200-both_sexes-irnt	0.1001	0.2158	0.0342	0.0263	0.0286	0.3495	0.0306	0.9356
EUR	EUR	-0.0023	-0.0073	0.0071	0.0018	0.0286	0.1769	1.0264	1.3932	0.009	0.0674	0.0017	0.021	1.2431	1.7452	1.2638	3.0218			1062577.0	1217311.0	categorical-680-both_sexes-1	continuous-30210-both_sexes-irnt	0.1001	0.1945	0.0342	0.0334	-0.032	0.218	0.0259	-1.2318
EUR	EUR	-0.0127	-0.0596	0.0079	0.002	0.0286	0.1596	1.0264	1.4037	0.009	0.0756	0.0017	0.0163	1.2431	1.8485	1.2638	2.8546			1062577.0	1217311.0	categorical-680-both_sexes-1	continuous-30240-both_sexes-irnt	0.1001	0.2177	0.0342	0.0408	-0.1881	2.763e-10	0.0298	-6.3115
EUR	EUR	-0.0126	-0.0581	0.0078	0.002	0.0286	0.1629	1.0264	1.4147	0.009	0.0735	0.0017	0.016	1.2431	1.9013	1.2638	2.8952			1062577.0	1217311.0	categorical-680-both_sexes-1	continuous-30250-both_sexes-irnt	0.1001	0.2188	0.0342	0.0388	-0.1839	3.8081e-10	0.0294	-6.2617
EUR	EUR	-0.0036	-0.008	0.007	0.0018	0.0286	0.1644	1.0264	1.403	0.009	0.078	0.0017	0.017	1.2431	1.6259	1.2638	2.8376			1062577.0	1217311.0	categorical-680-both_sexes-1	continuous-30260-both_sexes-irnt	0.1001	0.2193	0.0342	0.0425	-0.0532	0.0444	0.0264	-2.0102
EUR	EUR	-0.0024	0.0064	0.0072	0.0017	0.0286	0.1657	1.0264	1.4617	0.009	0.0746	0.0017	0.0158	1.2431	1.7648	1.2638	2.882			1062577.0	1217311.0	categorical-680-both_sexes-1	continuous-30270-both_sexes-irnt	0.1001	0.2453	0.0343	0.0397	-0.0355	0.1597	0.0253	-1.4061
EUR	EUR	-0.0126	-0.0505	0.0067	0.0017	0.0286	0.1125	1.0264	1.2937	0.009	0.0542	0.0017	0.011	1.2431	1.6145	1.2638	2.2799			1062577.0	1217311.0	categorical-680-both_sexes-1	continuous-30280-both_sexes-irnt	0.1001	0.2295	0.0342	0.0423	-0.2226	3.3222e-14	0.0293	-7.5851
EUR	EUR	-0.0149	-0.0672	0.0077	0.002	0.0286	0.1716	1.0264	1.4404	0.009	0.0837	0.0017	0.0165	1.2431	1.9218	1.2638	3.0039			1062577.0	1217311.0	categorical-680-both_sexes-1	continuous-30290-both_sexes-irnt	0.1001	0.2198	0.0342	0.0417	-0.2131	6.141e-14	0.0284	-7.505
EUR	EUR	-0.0148	-0.0663	0.0077	0.002	0.0286	0.1729	1.0264	1.4452	0.0091	0.0828	0.0017	0.0164	1.2431	1.9507	1.2638	3.0209			1062577.0	1217311.0	categorical-680-both_sexes-1	continuous-30300-both_sexes-irnt	0.1	0.2203	0.0346	0.041	-0.2097	1.5185e-13	0.0284	-7.3855
EUR	EUR	-0.0088	-0.049	0.0066	0.0015	0.0286	0.0625	1.0264	1.069	0.009	0.0106	0.0017	0.0029	1.2431	1.4709	1.2638	1.5845			1062577.0	1217311.0	categorical-680-both_sexes-1	continuous-30510-both_sexes-irnt	0.1001	0.1181	0.0342	0.0181	-0.2071	1.3592e-09	0.0342	-6.0602
EUR	EUR	-0.0015	-0.007	0.006	0.0013	0.0286	0.0433	1.0264	1.023	0.009	0.0102	0.0017	0.0023	1.2431	1.3238	1.2638	1.3848			1062577.0	1217311.0	categorical-680-both_sexes-1	continuous-30520-both_sexes-irnt	0.1001	0.0598	0.0342	0.0266	-0.0415	0.277	0.0381	-1.087
EUR	EUR	-0.0124	-0.0599	0.0069	0.0017	0.0286	0.07	1.0264	1.0601	0.009	0.0106	0.0017	0.0031	1.2431	1.5071	1.2638	1.6433			1062577.0	1217311.0	categorical-680-both_sexes-1	continuous-30530-both_sexes-irnt	0.1001	0.0934	0.0342	0.0164	-0.276	4.3954e-14	0.0366	-7.5487
EUR	EUR	0.0154	0.0559	0.0083	0.0022	0.0286	0.2114	1.0264	1.1645	0.009	0.0238	0.0017	0.0091	1.2431	2.1199	1.2638	2.8357			1062577.0	1217311.0	categorical-680-both_sexes-1	continuous-3062-both_sexes-irnt	0.1001	0.0896	0.0342	0.0129	0.1982	1.9517e-13	0.027	7.3521
EUR	EUR	0.0157	0.063	0.0075	0.0022	0.0286	0.1917	1.0264	1.1329	0.009	0.0196	0.0017	0.0076	1.2431	2.0344	1.2638	2.6456			1062577.0	1217311.0	categorical-680-both_sexes-1	continuous-3063-both_sexes-irnt	0.1001	0.0808	0.0342	0.0119	0.2114	4.3048e-14	0.028	7.5514
EUR	EUR	0.0091	0.0369	0.0061	0.0017	0.0286	0.1023	1.0264	1.0876	0.009	0.0145	0.0017	0.005	1.2431	1.6334	1.2638	1.9087			1062577.0	1217311.0	categorical-680-both_sexes-1	continuous-3064-both_sexes-irnt	0.1001	0.0964	0.0342	0.0159	0.1689	2.9844e-08	0.0305	5.5423
EUR	EUR	-0.0149	-0.0434	0.0079	0.0024	0.0286	0.2909	1.0264	1.3257	0.009	0.0278	0.0017	0.0169	1.2431	2.0344	1.2638	2.7326			1062577.0	1217311.0	categorical-680-both_sexes-1	continuous-3143-both_sexes-irnt	0.1001	0.188	0.0342	0.0161	-0.163	8.383e-11	0.0251	-6.4936
EUR	EUR	-0.0013	-0.0065	0.0088	0.0031	0.0286	0.2631	1.0264	1.2548	0.009	0.0458	0.0017	0.0274	1.2431	1.7024	1.2638	2.6373			1062577.0	1217311.0	categorical-680-both_sexes-1	continuous-3144-both_sexes-irnt	0.1001	0.1556	0.0342	0.028	-0.0148	0.6786	0.0358	-0.4143
EUR	EUR	0.0018	0.0097	0.0087	0.003	0.0286	0.2912	1.0264	1.3336	0.009	0.0476	0.0017	0.0286	1.2431	1.7806	1.2638	2.8277			1062577.0	1217311.0	categorical-680-both_sexes-1	continuous-3147-both_sexes-irnt	0.1001	0.1826	0.0342	0.026	0.0201	0.5447	0.0331	0.6058
EUR	EUR	0.0016	0.01	0.0085	0.0029	0.0286	0.2873	1.0264	1.3066	0.009	0.0467	0.0017	0.0282	1.2431	1.7491	1.2638	2.7783			1062577.0	1217311.0	categorical-680-both_sexes-1	continuous-3148-both_sexes-irnt	0.1001	0.1724	0.0342	0.0263	0.0175	0.5932	0.0328	0.5342
EUR	EUR	-0.0013	-0.0066	0.0062	0.0013	0.0286	0.054	1.0264	1.0394	0.009	0.0119	0.0017	0.0028	1.2431	1.4034	1.2638	1.4946			1062577.0	1217311.0	categorical-680-both_sexes-1	continuous-399-both_sexes-irnt	0.1001	0.0797	0.0342	0.024	-0.0334	0.3043	0.0325	-1.0274
EUR	EUR	0.0043	0.0134	0.0059	0.0014	0.0286	0.0805	1.0264	1.1051	0.009	0.0124	0.0017	0.0034	1.2431	1.607	1.2638	1.7784			1062577.0	1217311.0	categorical-680-both_sexes-1	continuous-400-both_sexes-irnt	0.1001	0.135	0.0342	0.016	0.0889	0.0024	0.0293	3.0391
EUR	EUR	-0.0021	-0.0209	0.0067	0.0015	0.0286	0.0802	1.0264	1.1064	0.009	0.0123	0.0017	0.003	1.2431	1.6221	1.2638	1.7882			1062577.0	1217311.0	categorical-680-both_sexes-1	continuous-404-both_sexes-irnt	0.1001	0.135	0.0342	0.0156	-0.0437	0.1707	0.0319	-1.37
EUR	EUR	-0.0078	-0.0214	0.0077	0.002	0.0286	0.1275	1.0264	1.2136	0.009	0.0205	0.0017	0.0057	1.2431	1.8364	1.2638	2.2821			1062577.0	1217311.0	categorical-680-both_sexes-1	continuous-4079-both_sexes-irnt	0.1001	0.1666	0.0342	0.016	-0.1285	3.7026e-05	0.0312	-4.1253
EUR	EUR	-0.0039	-0.0079	0.0072	0.002	0.0286	0.1349	1.0264	1.2273	0.009	0.0202	0.0017	0.0057	1.2431	1.8728	1.2638	2.3555			1062577.0	1217311.0	categorical-680-both_sexes-1	continuous-4080-both_sexes-irnt	0.1001	0.1677	0.0342	0.0149	-0.0625	0.0484	0.0317	-1.974
EUR	EUR	-0.0003	-0.0037	0.0079	0.0034	0.0286	0.2706	1.0264	1.1234	0.009	0.0302	0.0017	0.0337	1.2431	1.4387	1.2638	1.8847			1062577.0	1217311.0	categorical-680-both_sexes-1	continuous-4101-both_sexes-irnt	0.1001	0.1395	0.0342	0.0341	-0.0038	0.9239	0.0398	-0.0955
EUR	EUR	0.0024	0.0078	0.0077	0.0033	0.0286	0.2859	1.0264	1.1486	0.009	0.0281	0.0017	0.03	1.2431	1.4709	1.2638	1.9457			1062577.0	1217311.0	categorical-680-both_sexes-1	continuous-4104-both_sexes-irnt	0.1001	0.1571	0.0342	0.0297	0.0266	0.4744	0.0372	0.7153
EUR	EUR	0.0024	0.008	0.0077	0.0033	0.0286	0.2881	1.0264	1.1477	0.009	0.0283	0.0017	0.0302	1.2431	1.4709	1.2638	1.951			1062577.0	1217311.0	categorical-680-both_sexes-1	continuous-4105-both_sexes-irnt	0.1001	0.1553	0.0342	0.0298	0.0264	0.4791	0.0373	0.7078
EUR	EUR	0.0024	0.0078	0.0077	0.0033	0.0286	0.2859	1.0264	1.1486	0.009	0.0281	0.0017	0.03	1.2431	1.4709	1.2638	1.9457			1062577.0	1217311.0	categorical-680-both_sexes-1	continuous-4106-both_sexes-irnt	0.1001	0.1571	0.0342	0.0297	0.0266	0.4745	0.0372	0.7153
EUR	EUR	-0.0148	-0.0331	0.007	0.0027	0.0286	0.2877	1.0264	1.1623	0.009	0.0154	0.0017	0.0162	1.2431	1.6145	1.2638	1.9215			1062577.0	1217311.0	categorical-680-both_sexes-1	continuous-4119-both_sexes-irnt	0.1001	0.1762	0.0342	0.0167	-0.1632	1.7274e-08	0.029	-5.6373
EUR	EUR	0.0008	0.0133	0.0077	0.0034	0.0286	0.2918	1.0264	1.1552	0.009	0.0294	0.0017	0.0315	1.2431	1.4781	1.2638	1.9798			1062577.0	1217311.0	categorical-680-both_sexes-1	continuous-4123-both_sexes-irnt	0.1001	0.1584	0.0342	0.03	0.009	0.8094	0.0374	0.2411
EUR	EUR	-0.0189	-0.045	0.0053	0.0013	0.0286	0.0386	1.0264	1.0187	0.009	0.0083	0.0017	0.0025	1.2431	1.207	1.2638	1.2332			1062577.0	1217311.0	categorical-680-both_sexes-1	continuous-41235-both_sexes	0.1001	0.0801	0.0342	0.0358	-0.567	6.8152e-50	0.0382	-14.8514
EUR	EUR	0.0007	0.013	0.0076	0.0033	0.0286	0.2881	1.0264	1.1334	0.009	0.0291	0.0017	0.0312	1.2431	1.453	1.2638	1.9484			1062577.0	1217311.0	categorical-680-both_sexes-1	continuous-4124-both_sexes-irnt	0.1001	0.1407	0.0342	0.0306	0.0077	0.836	0.0373	0.207
EUR	EUR	0.0008	0.0133	0.0077	0.0034	0.0286	0.2918	1.0264	1.1552	0.009	0.0294	0.0017	0.0315	1.2431	1.4781	1.2638	1.9798			1062577.0	1217311.0	categorical-680-both_sexes-1	continuous-4125-both_sexes-irnt	0.1001	0.1584	0.0342	0.03	0.009	0.8094	0.0374	0.2412
EUR	EUR	-0.0056	-0.0226	0.0053	0.0022	0.0286	0.1218	1.0264	1.0654	0.009	0.0163	0.0017	0.013	1.2431	1.2664	1.2638	1.407			1062577.0	1217311.0	categorical-680-both_sexes-1	continuous-4194-both_sexes-irnt	0.1001	0.1606	0.0342	0.0401	-0.0952	0.0082	0.036	-2.6435
EUR	EUR	-0.003	-0.0037	0.0053	0.0019	0.0286	0.0464	1.0264	1.0341	0.009	0.0081	0.0017	0.005	1.2431	1.1459	1.2638	1.1652			1062577.0	1217311.0	categorical-680-both_sexes-1	continuous-4195-both_sexes-irnt	0.1001	0.2067	0.0342	0.0491	-0.0822	0.1184	0.0526	-1.5617
EUR	EUR	-0.0031	-0.0051	0.0056	0.0017	0.0286	0.0214	1.0264	1.037	0.009	0.0073	0.0017	0.0036	1.2431	1.0926	1.2638	1.0955			1062577.0	1217311.0	categorical-680-both_sexes-1	continuous-4241-both_sexes-irnt	0.1001	0.3874	0.0342	0.0767	-0.1238	0.0734	0.0692	-1.7903
EUR	EUR	0.0086	0.0296	0.0075	0.0018	0.0286	0.1195	1.0264	1.1217	0.009	0.0171	0.0017	0.0045	1.2431	1.8324	1.2638	2.1466			1062577.0	1217311.0	categorical-680-both_sexes-1	continuous-46-both_sexes-irnt	0.1001	0.1061	0.0342	0.0149	0.1478	1.4317e-06	0.0307	4.8205
EUR	EUR	0.0091	0.0371	0.0072	0.0018	0.0286	0.1188	1.0264	1.1293	0.009	0.0166	0.0017	0.0046	1.2431	1.8284	1.2638	2.1441			1062577.0	1217311.0	categorical-680-both_sexes-1	continuous-47-both_sexes-irnt	0.1001	0.113	0.0342	0.0145	0.1558	1.3934e-07	0.0296	5.2661
EUR	EUR	-0.0246	-0.1162	0.0081	0.0022	0.0286	0.2087	1.0264	1.1149	0.009	0.0206	0.0017	0.0066	1.2431	2.2737	1.2638	2.8545			1062577.0	1217311.0	categorical-680-both_sexes-1	continuous-48-both_sexes-irnt	0.1001	0.0619	0.0342	0.0111	-0.3181	7.4272e-36	0.0254	-12.5004
EUR	EUR	-0.0116	-0.0282	0.0055	0.0018	0.0286	0.0331	1.0264	1.0238	0.009	0.0075	0.0017	0.0042	1.2431	1.1144	1.2638	1.1152			1062577.0	1217311.0	categorical-680-both_sexes-1	continuous-4836-both_sexes	0.1001	0.2064	0.0342	0.0648	-0.3771	2.9201e-10	0.0598	-6.303
EUR	EUR	-0.0175	-0.0841	0.0084	0.0023	0.0286	0.2173	1.0264	1.3373	0.009	0.0258	0.0017	0.0081	1.2431	2.4421	1.2638	3.1652			1062577.0	1217311.0	categorical-680-both_sexes-1	continuous-49-both_sexes-irnt	0.1001	0.1558	0.0342	0.0119	-0.2216	1.3316e-16	0.0268	-8.2707
EUR	EUR	0.0171	0.0437	0.0105	0.0029	0.0286	0.5245	1.0264	1.9723	0.009	0.0902	0.0017	0.0269	1.2431	3.315	1.2637	6.5727			1062577.0	1217311.0	categorical-680-both_sexes-1	continuous-50-both_sexes-irnt	0.1002	0.1745	0.0342	0.0162	0.1394	9.8212e-10	0.0228	6.1123
EUR	EUR	-0.0067	-0.0093	0.0065	0.0035	0.0286	0.314	1.0264	1.191	0.009	0.0428	0.0017	0.0327	1.2431	1.4281	1.2638	1.7409			1062577.0	1217311.0	categorical-680-both_sexes-1	continuous-5096-both_sexes-irnt	0.1001	0.2578	0.0342	0.0577	-0.0705	0.0517	0.0362	-1.9459
EUR	EUR	-0.0075	-0.0062	0.0065	0.0037	0.0286	0.3311	1.0264	1.1743	0.009	0.0342	0.0017	0.0313	1.2431	1.4069	1.2638	1.6758			1062577.0	1217311.0	categorical-680-both_sexes-1	continuous-5097-both_sexes-irnt	0.1001	0.2578	0.0342	0.0506	-0.0769	0.0418	0.0378	-2.0358
EUR	EUR	-0.0062	-0.0088	0.0067	0.0035	0.0286	0.3198	1.0264	1.2031	0.0091	0.0438	0.0017	0.0328	1.2431	1.4494	1.2636	1.7632			1062577.0	1217311.0	categorical-680-both_sexes-1	continuous-5099-both_sexes-irnt	0.1001	0.2661	0.0343	0.0574	-0.0652	0.0755	0.0367	-1.7777
EUR	EUR	0.008	0.0279	0.0086	0.0023	0.0286	0.2492	1.0264	1.4724	0.009	0.0485	0.0017	0.015	1.2431	2.3006	1.2638	3.6718			1062577.0	1217311.0	categorical-680-both_sexes-1	continuous-51-both_sexes-irnt	0.1001	0.1768	0.0342	0.0181	0.0947	0.0004	0.0266	3.5561
EUR	EUR	-0.0043	-0.0073	0.0069	0.0034	0.0286	0.3007	1.0264	1.2083	0.009	0.0432	0.0017	0.0314	1.2431	1.4281	1.2638	1.7291			1062577.0	1217311.0	categorical-680-both_sexes-1	continuous-5132-both_sexes-irnt	0.1001	0.2856	0.0342	0.0592	-0.0464	0.2047	0.0366	-1.2683
EUR	EUR	-0.005	-0.0057	0.0066	0.0036	0.0286	0.3219	1.0264	1.18	0.009	0.0341	0.0017	0.0305	1.2431	1.3894	1.2638	1.6656			1062577.0	1217311.0	categorical-680-both_sexes-1	continuous-5134-both_sexes-irnt	0.1001	0.2705	0.0342	0.0513	-0.0521	0.1603	0.0371	-1.404
EUR	EUR	-0.0039	-0.0077	0.0066	0.0033	0.0286	0.293	1.0264	1.1941	0.009	0.0416	0.0017	0.0305	1.2431	1.4034	1.2638	1.7007			1062577.0	1217311.0	categorical-680-both_sexes-1	continuous-5135-both_sexes-irnt	0.1001	0.277	0.0342	0.0594	-0.0424	0.2381	0.0359	-1.1799
EUR	EUR	0.0146	0.2011	0.0063	0.0013	0.0286	0.0282	1.0264	1.027	0.009	0.0087	0.0017	0.002	1.2431	1.2201	1.2638	1.2619			1062577.0	1217311.0	categorical-680-both_sexes-1	continuous-699-both_sexes-irnt	0.1001	0.1032	0.0342	0.0332	0.5159	5.5354e-44	0.0371	13.9096
EUR	EUR	0.0039	0.0251	0.0055	0.001	0.0286	0.0116	1.0264	1.0371	0.009	0.0071	0.0017	0.0015	1.2431	1.127	1.2638	1.135			1062577.0	1217311.0	categorical-680-both_sexes-1	continuous-709-both_sexes	0.1001	0.275	0.0342	0.0523	0.2118	0.0002	0.057	3.7176
EUR	EUR	0.0086	0.0802	0.0057	0.0012	0.0286	0.03	1.0264	1.0583	0.009	0.008	0.0017	0.0018	1.2431	1.2697	1.2638	1.3061			1062577.0	1217311.0	categorical-680-both_sexes-1	continuous-728-both_sexes	0.1001	0.1906	0.0342	0.026	0.2927	2.0539e-13	0.0399	7.3452
EUR	EUR	0.0225	0.0276	0.0064	0.0017	0.0286	0.0836	1.0264	1.1621	0.009	0.0127	0.0017	0.004	1.2431	1.6259	1.2638	1.7792			1062577.0	1217311.0	categorical-680-both_sexes-1	continuous-738-both_sexes	0.1001	0.208	0.0342	0.0163	0.4607	3.9162e-53	0.03	15.3435
EUR	EUR	0.0018	0.0097	0.0087	0.003	0.0286	0.2912	1.0264	1.3337	0.009	0.0476	0.0017	0.0286	1.2431	1.7806	1.2638	2.8277			1062577.0	1217311.0	categorical-680-both_sexes-1	continuous-78-both_sexes-irnt	0.1001	0.1826	0.0342	0.026	0.0201	0.5444	0.0331	0.6062
EUR	EUR	-0.0005	0.0163	0.0061	0.0013	0.0286	0.04	1.0264	1.0392	0.009	0.0085	0.0017	0.0021	1.2431	1.3135	1.2638	1.3708			1062577.0	1217311.0	categorical-680-both_sexes-1	continuous-864-both_sexes	0.1001	0.1057	0.0342	0.0229	-0.0162	0.6628	0.0372	-0.436
EUR	EUR	0.0186	0.0827	0.0068	0.0015	0.0286	0.0804	1.0264	1.0619	0.009	0.0108	0.0017	0.003	1.2431	1.5771	1.2638	1.739			1062577.0	1217311.0	categorical-680-both_sexes-1	continuous-924-both_sexes	0.1001	0.0837	0.0342	0.0146	0.3871	1.3002e-43	0.028	13.8484
EUR	EUR	0.0102	0.0769	0.0059	0.0013	0.0286	0.0338	1.0264	1.062	0.009	0.0085	0.0017	0.0021	1.2431	1.2966	1.2638	1.3504			1062577.0	1217311.0	categorical-680-both_sexes-1	continuous-943-both_sexes	0.1001	0.1768	0.0342	0.0243	0.3275	1.5644e-18	0.0373	8.7849
EUR	EUR	0.0063	0.0361	0.0083	0.002	0.0286	0.1373	1.0264	1.443	0.009	0.0565	0.0017	0.0112	1.2431	1.7413	1.2638	2.5138			1062577.0	1217311.0	categorical-680-both_sexes-1	continuous-AG-both_sexes-irnt	0.1001	0.2927	0.0342	0.0373	0.1011	0.0012	0.0312	3.2367
EUR	EUR	-0.0103	-0.0323	0.0087	0.0023	0.0286	0.1786	1.0264	1.312	0.009	0.0276	0.0017	0.0078	1.2431	2.1026	1.2638	2.8151			1062577.0	1217311.0	categorical-680-both_sexes-1	continuous-DBP-both_sexes-auto_medadj_irnt	0.1001	0.1719	0.0342	0.0152	-0.1434	2.5872e-06	0.0305	-4.7011
EUR	EUR	-0.0101	-0.0325	0.0086	0.0023	0.0286	0.1764	1.0264	1.3091	0.009	0.0275	0.0017	0.0077	1.2431	2.0855	1.2638	2.793			1062577.0	1217311.0	categorical-680-both_sexes-1	continuous-DBP-both_sexes-auto_medadj_raw	0.1001	0.1724	0.0342	0.0153	-0.1418	3.5358e-06	0.0306	-4.637
EUR	EUR	-0.008	-0.0206	0.0079	0.0019	0.0286	0.1285	1.0264	1.2376	0.009	0.0214	0.0017	0.0057	1.2431	1.9013	1.2638	2.3794			1062577.0	1217311.0	categorical-680-both_sexes-1	continuous-DBP-both_sexes-combined_irnt	0.1001	0.1722	0.0342	0.0155	-0.1314	1.9806e-05	0.0308	-4.2671
EUR	EUR	-0.0104	-0.0319	0.0088	0.0023	0.0286	0.179	1.0264	1.3297	0.009	0.0288	0.0017	0.0077	1.2431	2.1633	1.2638	2.9252			1062577.0	1217311.0	categorical-680-both_sexes-1	continuous-DBP-both_sexes-combined_medadj_irnt	0.1001	0.1712	0.0342	0.0149	-0.1452	1.5756e-06	0.0302	-4.8014
EUR	EUR	-0.0102	-0.0321	0.0088	0.0023	0.0286	0.1771	1.0264	1.3255	0.009	0.0286	0.0017	0.0077	1.2431	2.1502	1.2638	2.9029			1062577.0	1217311.0	categorical-680-both_sexes-1	continuous-DBP-both_sexes-combined_medadj_raw	0.1001	0.171	0.0342	0.015	-0.1437	2.0989e-06	0.0303	-4.7437
EUR	EUR	-0.0079	-0.0211	0.0078	0.0019	0.0286	0.127	1.0264	1.234	0.009	0.0213	0.0017	0.0056	1.2431	1.8891	1.2638	2.361			1062577.0	1217311.0	categorical-680-both_sexes-1	continuous-DBP-both_sexes-combined_raw	0.1001	0.1719	0.0342	0.0156	-0.1305	2.3999e-05	0.0309	-4.224
EUR	EUR	-0.0067	-0.0066	0.0071	0.0017	0.0286	0.1424	1.0264	1.4106	0.009	0.1012	0.0017	0.0199	1.2431	1.6601	1.2638	2.6361			1062577.0	1217311.0	categorical-680-both_sexes-1	continuous-LDLC-both_sexes-medadj_irnt	0.1002	0.251	0.0341	0.0618	-0.1044	9.0003e-05	0.0267	-3.9161
EUR	EUR	-0.007	-0.0089	0.0071	0.0017	0.0286	0.1367	1.0264	1.4144	0.009	0.1173	0.0017	0.0204	1.2431	1.6448	1.2638	2.5953			1062577.0	1217311.0	categorical-680-both_sexes-1	continuous-LDLC-both_sexes-medadj_raw	0.1001	0.2598	0.0342	0.0735	-0.1122	4.8989e-05	0.0276	-4.0604
EUR	EUR	-0.0064	-0.0164	0.0075	0.002	0.0286	0.1255	1.0264	1.2134	0.009	0.019	0.0017	0.0057	1.2431	1.8204	1.2638	2.2723			1062577.0	1217311.0	categorical-680-both_sexes-1	continuous-MAP-both_sexes-auto_irnt	0.1001	0.1677	0.0342	0.0149	-0.1073	0.0009	0.0324	-3.3154
EUR	EUR	-0.009	-0.0272	0.0084	0.0023	0.0286	0.1804	1.0264	1.3156	0.009	0.0271	0.0017	0.008	1.2431	2.1026	1.2638	2.8367			1062577.0	1217311.0	categorical-680-both_sexes-1	continuous-MAP-both_sexes-auto_medadj_irnt	0.1001	0.1718	0.0342	0.0147	-0.1249	5.0828e-05	0.0308	-4.0518
EUR	EUR	-0.0088	-0.0267	0.0083	0.0023	0.0286	0.177	1.0264	1.3114	0.009	0.0269	0.0017	0.0079	1.2431	2.0769	1.2638	2.8034			1062577.0	1217311.0	categorical-680-both_sexes-1	continuous-MAP-both_sexes-auto_medadj_raw	0.1001	0.1727	0.0342	0.0149	-0.1232	6.7972e-05	0.0309	-3.9833
EUR	EUR	-0.0062	-0.0162	0.0075	0.002	0.0286	0.122	1.0264	1.207	0.009	0.0186	0.0017	0.0056	1.2431	1.8005	1.2638	2.2354			1062577.0	1217311.0	categorical-680-both_sexes-1	continuous-MAP-both_sexes-auto_raw	0.1001	0.1675	0.0342	0.0151	-0.1055	0.0012	0.0325	-3.2437
EUR	EUR	-0.0065	-0.0156	0.0076	0.002	0.0286	0.1255	1.0264	1.2216	0.009	0.02	0.0017	0.0056	1.2431	1.8687	1.2638	2.3436			1062577.0	1217311.0	categorical-680-both_sexes-1	continuous-MAP-both_sexes-combined_irnt	0.1001	0.1649	0.0342	0.0148	-0.1092	0.0006	0.0319	-3.4209
EUR	EUR	-0.0092	-0.0274	0.0087	0.0023	0.0286	0.1862	1.0264	1.3649	0.009	0.0293	0.0017	0.0082	1.2431	2.2203	1.2638	3.0253			1062577.0	1217311.0	categorical-680-both_sexes-1	continuous-MAP-both_sexes-combined_medadj_irnt	0.1001	0.1802	0.0342	0.0144	-0.126	3.5566e-05	0.0305	-4.1345
EUR	EUR	-0.009	-0.0271	0.0086	0.0023	0.0286	0.1827	1.0264	1.3592	0.009	0.029	0.0017	0.0081	1.2431	2.1939	1.2638	2.9887			1062577.0	1217311.0	categorical-680-both_sexes-1	continuous-MAP-both_sexes-combined_medadj_raw	0.1001	0.1806	0.0342	0.0146	-0.1242	4.8916e-05	0.0306	-4.0607
EUR	EUR	-0.0064	-0.0156	0.0076	0.002	0.0286	0.1223	1.0264	1.2157	0.009	0.0196	0.0017	0.0055	1.2431	1.8485	1.2638	2.3079			1062577.0	1217311.0	categorical-680-both_sexes-1	continuous-MAP-both_sexes-combined_raw	0.1001	0.1649	0.0342	0.015	-0.1074	0.0008	0.0321	-3.3458
EUR	EUR	-0.0086	-0.0076	0.0055	0.0037	0.0286	0.1822	1.0264	1.0169	0.009	0.0065	0.0017	0.0164	1.2431	1.1364	1.2638	1.1503			1062577.0	1217311.0	categorical-680-both_sexes-1	continuous-MAP-both_sexes-manual_medadj_raw	0.1002	0.1124	0.0342	0.043	-0.1189	0.0203	0.0512	-2.3208
EUR	EUR	-0.0053	-0.0049	0.0053	0.0034	0.0286	0.127	1.0264	1.0158	0.009	0.0068	0.0017	0.0152	1.2431	1.0988	1.2638	1.1096			1062577.0	1217311.0	categorical-680-both_sexes-1	continuous-MAP-both_sexes-manual_raw	0.1002	0.1444	0.0342	0.0621	-0.0887	0.1119	0.0558	-1.5897
EUR	EUR	-0.022	-0.0678	0.0071	0.0016	0.0286	0.0784	1.0264	1.0631	0.009	0.0108	0.0017	0.0029	1.2431	1.5733	1.2638	1.7198			1062577.0	1217311.0	categorical-680-both_sexes-1	continuous-MCP-both_sexes-irnt	0.1001	0.0877	0.0342	0.0151	-0.4638	6.6861e-52	0.0306	-15.1582
EUR	EUR	-0.0046	-0.0287	0.0083	0.0021	0.0286	0.1375	1.0264	1.466	0.009	0.0636	0.0017	0.0112	1.2431	1.753	1.2638	2.5477			1062577.0	1217311.0	categorical-680-both_sexes-1	continuous-NAP-both_sexes-irnt	0.1001	0.3011	0.0342	0.0411	-0.0736	0.0238	0.0325	-2.2604
EUR	EUR	0.0015	0.0087	0.0071	0.0019	0.0286	0.1529	1.0264	1.2321	0.009	0.0256	0.0017	0.0069	1.2431	1.8606	1.2638	2.474			1062577.0	1217311.0	categorical-680-both_sexes-1	continuous-PP-both_sexes-auto_irnt	0.1001	0.1575	0.0342	0.0174	0.0232	0.4131	0.0283	0.8184
EUR	EUR	-3.2584e-05	0.0029	0.0072	0.002	0.0286	0.1683	1.0264	1.2565	0.009	0.027	0.0017	0.0072	1.2431	1.9383	1.2638	2.6156			1062577.0	1217311.0	categorical-680-both_sexes-1	continuous-PP-both_sexes-auto_medadj_irnt	0.1001	0.1587	0.0342	0.0167	-0.0005	0.9867	0.0281	-0.0167
EUR	EUR	0.0009	0.0081	0.0069	0.0018	0.0286	0.1486	1.0264	1.2254	0.009	0.0255	0.0017	0.0068	1.2431	1.8284	1.2638	2.4331			1062577.0	1217311.0	categorical-680-both_sexes-1	continuous-PP-both_sexes-auto_raw	0.1001	0.1573	0.0342	0.0178	0.0138	0.6248	0.0281	0.489
EUR	EUR	0.0015	0.0085	0.0074	0.0019	0.0286	0.1516	1.0264	1.2509	0.0091	0.0271	0.0016	0.0069	1.2431	1.8972	1.2636	2.5552			1062577.0	1217311.0	categorical-680-both_sexes-1	continuous-PP-both_sexes-combined_irnt	0.1001	0.1613	0.0346	0.0174	0.0234	0.4145	0.0287	0.816
EUR	EUR	4.2171e-05	0.0026	0.0075	0.002	0.0286	0.1718	1.0264	1.3054	0.009	0.0291	0.0017	0.0074	1.2431	2.0302	1.2638	2.773			1062577.0	1217311.0	categorical-680-both_sexes-1	continuous-PP-both_sexes-combined_medadj_irnt	0.1001	0.1723	0.0342	0.0164	0.0006	0.9829	0.0281	0.0214
EUR	EUR	-0.0005	0.0019	0.0073	0.0019	0.0286	0.1661	1.0264	1.2963	0.009	0.0288	0.0017	0.0072	1.2431	1.984	1.2638	2.7182			1062577.0	1217311.0	categorical-680-both_sexes-1	continuous-PP-both_sexes-combined_medadj_raw	0.1001	0.1724	0.0342	0.0168	-0.0067	0.811	0.028	-0.2392
EUR	EUR	0.001	0.0074	0.0071	0.0018	0.0286	0.148	1.0264	1.243	0.009	0.0266	0.0017	0.0067	1.2431	1.8647	1.2638	2.5166			1062577.0	1217311.0	categorical-680-both_sexes-1	continuous-PP-both_sexes-combined_raw	0.1001	0.1602	0.0342	0.0175	0.0155	0.5831	0.0282	0.5488
EUR	EUR	0.0026	-0.0015	0.0056	0.0036	0.0286	0.1341	1.0264	1.0304	0.009	0.0076	0.0017	0.0168	1.2431	1.1207	1.2638	1.1284			1062577.0	1217311.0	categorical-680-both_sexes-1	continuous-PP-both_sexes-manual_raw	0.1002	0.2368	0.0342	0.0592	0.0415	0.4784	0.0586	0.7088
EUR	EUR	-0.0064	-0.018	0.0079	0.0022	0.0286	0.1809	1.0264	1.3123	0.009	0.0269	0.0017	0.0076	1.2431	2.094	1.2638	2.8211			1062577.0	1217311.0	categorical-680-both_sexes-1	continuous-SBP-both_sexes-auto_medadj_irnt	0.1001	0.1715	0.0342	0.0147	-0.0887	0.0034	0.0303	-2.9253
EUR	EUR	-0.0062	-0.0167	0.0078	0.0022	0.0286	0.1744	1.0264	1.3042	0.009	0.0264	0.0017	0.0074	1.2431	2.0556	1.2638	2.7591			1062577.0	1217311.0	categorical-680-both_sexes-1	continuous-SBP-both_sexes-auto_medadj_raw	0.1001	0.1729	0.0342	0.015	-0.0875	0.0041	0.0305	-2.8715
EUR	EUR	-0.0039	-0.0075	0.0074	0.002	0.0286	0.1356	1.0264	1.2423	0.009	0.0213	0.0017	0.0057	1.2431	1.93	1.2638	2.4429			1062577.0	1217311.0	categorical-680-both_sexes-1	continuous-SBP-both_sexes-combined_irnt	0.1001	0.1679	0.0342	0.0148	-0.0634	0.0431	0.0313	-2.0223
EUR	EUR	-0.0065	-0.0182	0.0082	0.0023	0.0286	0.1867	1.0264	1.3621	0.009	0.0291	0.0017	0.0078	1.2431	2.2159	1.2638	3.0088			1062577.0	1217311.0	categorical-680-both_sexes-1	continuous-SBP-both_sexes-combined_medadj_irnt	0.1001	0.1803	0.0342	0.0145	-0.0892	0.003	0.03	-2.9717
EUR	EUR	-0.0063	-0.0174	0.0081	0.0022	0.0286	0.18	1.0264	1.352	0.009	0.0285	0.0017	0.0076	1.2431	2.1764	1.2638	2.9397			1062577.0	1217311.0	categorical-680-both_sexes-1	continuous-SBP-both_sexes-combined_medadj_raw	0.1001	0.1815	0.0342	0.0147	-0.0874	0.0038	0.0302	-2.8969
EUR	EUR	-0.0037	-0.0069	0.0073	0.002	0.0286	0.1298	1.0264	1.2321	0.009	0.0206	0.0017	0.0055	1.2431	1.8891	1.2638	2.3798			1062577.0	1217311.0	categorical-680-both_sexes-1	continuous-SBP-both_sexes-combined_raw	0.1001	0.1682	0.0342	0.0149	-0.0609	0.0538	0.0316	-1.9286
EUR	EUR	-0.0054	-0.0065	0.0055	0.0037	0.0286	0.1767	1.0264	1.0193	0.009	0.0068	0.0017	0.0167	1.2431	1.1333	1.2638	1.1484			1062577.0	1217311.0	categorical-680-both_sexes-1	continuous-SBP-both_sexes-manual_medadj_raw	0.1002	0.1303	0.0342	0.046	-0.0752	0.1461	0.0518	-1.4533
EUR	EUR	-0.0284	-0.0859	0.0073	0.0018	0.0286	0.1026	1.0264	1.0671	0.009	0.0126	0.0017	0.0039	1.2431	1.6908	1.2638	1.9451			1062577.0	1217311.0	categorical-680-both_sexes-1	continuous-Smoking-both_sexes-Ever_Never	0.1001	0.071	0.0342	0.0133	-0.5247	1.7485e-83	0.0271	-19.3579
EUR	EUR	-0.0023	0.0248	0.0082	0.0022	0.0286	0.1823	1.0264	1.3367	0.009	0.0551	0.0017	0.0144	1.2431	1.9218	1.2638	2.9821			1062577.0	1217311.0	categorical-680-both_sexes-1	continuous-eGFR-both_sexes-irnt	0.1001	0.1699	0.0342	0.0278	-0.0317	0.304	0.0309	-1.0278
EUR	EUR	0.0058	0.0597	0.0085	0.0023	0.0286	0.2156	1.0264	1.4561	0.0091	0.0674	0.0017	0.0169	1.2431	2.1112	1.2638	3.3562			1062577.0	1217311.0	categorical-680-both_sexes-1	continuous-eGFRcreacys-both_sexes-irnt	0.1	0.1936	0.0343	0.0286	0.0742	0.0089	0.0284	2.615
EUR	EUR	0.0149	0.0829	0.0075	0.002	0.0286	0.2155	1.0264	1.212	0.0091	0.044	0.0017	0.0215	1.2431	2.0812	1.2638	3.0164			1062577.0	1217311.0	categorical-680-both_sexes-1	continuous-eGFRcys-both_sexes-irnt	0.1	0.1051	0.0344	0.0218	0.19	3.5522e-15	0.0241	7.8698
EUR	EUR	-0.0208	-0.1022	0.0077	0.0019	0.0286	0.1565	1.0264	1.1392	0.009	0.0214	0.0017	0.0055	1.2431	2.0133	1.2638	2.4494			1062577.0	1217311.0	categorical-680-both_sexes-1	continuous-whr-both_sexes-irnt	0.1001	0.096	0.0342	0.0148	-0.3107	2.1428e-33	0.0258	-12.0418
EUR	EUR	-0.0096	-0.0663	0.0063	0.0013	0.0286	0.0398	1.0264	1.0591	0.009	0.0111	0.0017	0.0024	1.2431	1.2899	1.2638	1.3995			1062577.0	1217311.0	categorical-680-both_sexes-1	icd10-E11-both_sexes	0.1001	0.148	0.0342	0.0278	-0.2854	1.2646e-14	0.037	-7.7094
EUR	EUR	-0.0127	-0.0514	0.0063	0.0014	0.0286	0.0289	1.0264	1.0126	0.009	0.0084	0.0017	0.0018	1.2431	1.2267	1.2638	1.2648			1062577.0	1217311.0	categorical-680-both_sexes-1	icd10-E66-both_sexes	0.1001	0.0474	0.0342	0.0316	-0.4403	1.8007e-24	0.0431	-10.2093
EUR	EUR	-0.0106	-0.047	0.0059	0.0012	0.0286	0.0329	1.0264	1.0273	0.009	0.0125	0.0017	0.0025	1.2431	1.2398	1.2638	1.3082			1062577.0	1217311.0	categorical-680-both_sexes-1	icd10-E78-both_sexes	0.1001	0.0887	0.0342	0.0405	-0.3445	2.5507e-18	0.0395	-8.7298
EUR	EUR	-0.0149	-0.0691	0.0055	0.0011	0.0286	0.0189	1.0264	1.0086	0.009	0.0072	0.0017	0.0015	1.2431	1.1491	1.2638	1.1729			1062577.0	1217311.0	categorical-680-both_sexes-1	icd10-F17-both_sexes	0.1001	0.0497	0.0342	0.0417	-0.6407	3.5109e-49	0.0435	-14.7411
EUR	EUR	-0.0093	-0.0536	0.0059	0.001	0.0286	0.016	1.0264	0.9938	0.009	0.0068	0.0017	0.0014	1.2431	1.1175	1.2638	1.1278		Ratio < 0, possibly indicating GC correction	1062577.0	1217311.0	categorical-680-both_sexes-1	icd10-F32-both_sexes	0.1001		0.0342		-0.4336	1.4334e-20	0.0466	-9.2978
EUR	EUR	-0.0061	-0.0298	0.005	0.0011	0.0286	0.0102	1.0264	1.0009	0.009	0.0071	0.0017	0.0013	1.2431	1.0772	1.2638	1.0882			1062577.0	1217311.0	categorical-680-both_sexes-1	icd10-G47-both_sexes	0.1001	0.0097	0.0342	0.0804	-0.3559	1.2585e-08	0.0625	-5.6916
EUR	EUR	-0.0083	-0.0548	0.0055	0.0011	0.0286	0.0258	1.0264	1.0247	0.009	0.008	0.0017	0.0019	1.2431	1.2038	1.2638	1.2418			1062577.0	1217311.0	categorical-680-both_sexes-1	icd10-I20-both_sexes	0.1001	0.102	0.0342	0.033	-0.3071	1.5868e-13	0.0416	-7.3797
EUR	EUR	-0.0084	-0.0526	0.0058	0.0013	0.0286	0.0357	1.0263	1.0192	0.0091	0.0102	0.0017	0.0026	1.2431	1.2398	1.2637	1.3243			1062577.0	1217311.0	categorical-680-both_sexes-1	icd10-I25-both_sexes	0.0999	0.0591	0.0344	0.0315	-0.2615	6.6818e-11	0.0401	-6.5276
EUR	EUR	-0.0022	-0.0036	0.0054	0.0011	0.0286	0.0219	1.0264	1.0334	0.009	0.0146	0.0017	0.0022	1.2431	1.1651	1.2638	1.227			1062577.0	1217311.0	categorical-680-both_sexes-1	icd10-I83-both_sexes	0.1001	0.147	0.0342	0.0644	-0.0891	0.0344	0.0421	-2.1149
EUR	EUR	-0.0006	-0.0117	0.0052	0.001	0.0286	0.0091	1.0264	1.0076	0.009	0.0086	0.0017	0.0017	1.2431	1.0557	1.2638	1.0856			1062577.0	1217311.0	categorical-680-both_sexes-1	icd10-J33-both_sexes	0.1001	0.0885	0.0342	0.101	-0.0385	0.5415	0.0631	-0.6105
EUR	EUR	-0.0129	-0.0719	0.0058	0.0012	0.0286	0.018	1.0264	1.0116	0.009	0.009	0.0017	0.002	1.2431	1.1428	1.2638	1.1676			1062577.0	1217311.0	categorical-680-both_sexes-1	icd10-J44-both_sexes	0.1001	0.0691	0.0342	0.0537	-0.5668	6.1014e-35	0.046	-12.3319
EUR	EUR	-0.0102	-0.0468	0.0063	0.0013	0.0286	0.0333	1.0264	1.0265	0.009	0.0119	0.0017	0.0029	1.2431	1.2168	1.2638	1.316			1062577.0	1217311.0	categorical-680-both_sexes-1	icd10-J45-both_sexes	0.1001	0.0838	0.0342	0.0378	-0.3301	1.2343e-15	0.0413	-8.001
EUR	EUR	-0.0108	-0.0266	0.0053	0.001	0.0286	0.018	1.0264	1.0166	0.009	0.0078	0.0017	0.0015	1.2431	1.1587	1.2638	1.1702			1062577.0	1217311.0	categorical-680-both_sexes-1	icd10-K21-both_sexes	0.1001	0.0978	0.0342	0.046	-0.4741	1.2762e-26	0.0444	-10.679
EUR	EUR	-0.005	-0.0209	0.0055	0.0011	0.0286	0.0099	1.0264	1.0175	0.009	0.0079	0.0017	0.0013	1.2431	1.0895	1.2638	1.1033			1062577.0	1217311.0	categorical-680-both_sexes-1	icd10-K22-both_sexes	0.1001	0.1697	0.0342	0.0764	-0.2945	6.2251e-06	0.0652	-4.5186
EUR	EUR	-0.0123	-0.0322	0.0059	0.0011	0.0286	0.0161	1.0264	1.0127	0.009	0.0072	0.0017	0.0015	1.2431	1.1396	1.2638	1.1514			1062577.0	1217311.0	categorical-680-both_sexes-1	icd10-K29-both_sexes	0.1001	0.0837	0.0342	0.0478	-0.5747	6.3212e-32	0.0489	-11.7594
EUR	EUR	0.0015	-0.0137	0.0056	0.0012	0.0286	0.0222	1.0265	1.0081	0.0092	0.0086	0.0016	0.0025	1.2431	1.1396	1.2639	1.1959			1062577.0	1217311.0	categorical-680-both_sexes-1	icd10-K40-both_sexes	0.1005	0.0412	0.035	0.0438	0.0601	0.1869	0.0455	1.3199
EUR	EUR	-0.0109	-0.0284	0.0059	0.0012	0.0286	0.0255	1.0264	1.0258	0.009	0.0083	0.0017	0.0016	1.2431	1.2103	1.2638	1.2424			1062577.0	1217311.0	categorical-680-both_sexes-1	icd10-K44-both_sexes	0.1001	0.1063	0.0342	0.0341	-0.4033	2.0163e-21	0.0424	-9.5042
EUR	EUR	-0.0066	-0.0246	0.0045	0.0009	0.0286	0.0086	1.0264	1.0022	0.009	0.0064	0.0017	0.0013	1.2431	1.0679	1.2638	1.0756			1062577.0	1217311.0	categorical-680-both_sexes-1	icd10-K52-both_sexes	0.1001	0.0287	0.0342	0.0841	-0.4238	9.5434e-13	0.0594	-7.1369
EUR	EUR	-0.0083	-0.0209	0.0058	0.0012	0.0286	0.0372	1.0264	1.0163	0.009	0.0116	0.0017	0.0023	1.2431	1.2464	1.2638	1.3374			1062577.0	1217311.0	categorical-680-both_sexes-1	icd10-K57-both_sexes	0.1001	0.0482	0.0342	0.0345	-0.2554	3.2107e-12	0.0367	-6.9682
EUR	EUR	-0.0069	-0.0267	0.0058	0.0013	0.0286	0.0172	1.0263	1.0211	0.0091	0.0097	0.0016	0.0019	1.2431	1.1333	1.2638	1.1691			1062577.0	1217311.0	categorical-680-both_sexes-1	icd10-K80-both_sexes	0.0996	0.1248	0.0344	0.0572	-0.3126	5.1705e-08	0.0574	-5.4453
EUR	EUR	-0.0016	-0.0203	0.0057	0.0012	0.0286	0.0207	1.0264	1.0213	0.009	0.0094	0.0017	0.002	1.2431	1.1587	1.2638	1.2025			1062577.0	1217311.0	categorical-680-both_sexes-1	icd10-M16-both_sexes	0.1001	0.1051	0.0342	0.0462	-0.0671	0.1751	0.0495	-1.3561
EUR	EUR	-0.0082	-0.0342	0.0061	0.0013	0.0286	0.0285	1.0264	1.0249	0.0092	0.0085	0.0017	0.0019	1.2431	1.2234	1.2638	1.271			1062577.0	1217311.0	categorical-680-both_sexes-1	icd10-M17-both_sexes	0.0999	0.0919	0.0348	0.0313	-0.2861	3.5175e-11	0.0432	-6.6231
EUR	EUR	-0.0058	-0.0215	0.0056	0.001	0.0286	0.0087	1.0264	1.0119	0.009	0.0068	0.0017	0.0012	1.2431	1.0802	1.2638	1.086			1062577.0	1217311.0	categorical-680-both_sexes-1	icd10-M51-both_sexes	0.1001	0.1387	0.0342	0.0793	-0.3681	1.3388e-08	0.0648	-5.681
EUR	EUR	-0.006	-0.0301	0.0052	0.0011	0.0286	0.0132	1.0264	0.9981	0.009	0.0078	0.0017	0.0014	1.2431	1.1082	1.2638	1.112		Ratio < 0, possibly indicating GC correction	1062577.0	1217311.0	categorical-680-both_sexes-1	icd10-M75-both_sexes	0.1001		0.0342		-0.3064	1.4877e-08	0.0541	-5.663
EUR	EUR	-0.0051	-0.0095	0.0051	0.001	0.0286	0.0121	1.0264	1.0048	0.009	0.0072	0.0017	0.0013	1.2431	1.0988	1.2638	1.1067			1062577.0	1217311.0	categorical-680-both_sexes-1	icd10-N20-both_sexes	0.1001	0.0452	0.0342	0.0679	-0.2727	4.55e-07	0.0541	-5.0444
EUR	EUR	-0.0037	-0.0139	0.0058	0.0011	0.0286	0.0141	1.0264	1.018	0.009	0.0077	0.0017	0.0014	1.2431	1.1113	1.2638	1.1388			1062577.0	1217311.0	categorical-680-both_sexes-1	icd10-N81-both_sexes	0.1001	0.1297	0.0342	0.0558	-0.1826	0.0007	0.0536	-3.4055
EUR	EUR	-0.012	-0.0546	0.0061	0.0012	0.0286	0.022	1.0264	1.0141	0.009	0.0071	0.0017	0.0015	1.2431	1.1843	1.2638	1.2029			1062577.0	1217311.0	categorical-680-both_sexes-1	icd10-R07-both_sexes	0.1001	0.0695	0.0342	0.035	-0.4769	2.8549e-24	0.0469	-10.1645
EUR	EUR	-0.0121	-0.0353	0.0053	0.0011	0.0286	0.0164	1.0265	1.0179	0.0092	0.0077	0.0017	0.0015	1.2431	1.1364	1.2634	1.1571			1062577.0	1217311.0	categorical-680-both_sexes-1	icd10-R10-both_sexes	0.1006	0.1139	0.035	0.0493	-0.5567	9.9956e-32	0.0475	-11.7206
EUR	EUR	-0.0056	-0.0116	0.0052	0.001	0.0286	0.0053	1.0264	1.0086	0.009	0.0066	0.0017	0.0012	1.2431	1.0466	1.2638	1.0539			1062577.0	1217311.0	categorical-680-both_sexes-1	icd10-R19-both_sexes	0.1001	0.1597	0.0342	0.1232	-0.4577	2.1005e-07	0.0882	-5.1902
EUR	EUR	-0.0134	-0.0509	0.0056	0.0012	0.0286	0.0132	1.0264	1.0239	0.009	0.0067	0.0017	0.0014	1.2431	1.127	1.2638	1.1362			1062577.0	1217311.0	categorical-680-both_sexes-1	icd10-Z72-both_sexes	0.1001	0.1752	0.0342	0.049	-0.6905	7.9272e-32	0.0588	-11.7402
EUR	EUR	-0.0051	-0.0343	0.0056	0.0011	0.0286	0.0108	1.0264	1.0284	0.009	0.0082	0.0017	0.0016	1.2431	1.0895	1.2638	1.1197			1062577.0	1217311.0	categorical-680-both_sexes-1	icd10-Z82-both_sexes	0.1001	0.2375	0.0342	0.0682	-0.2883	2.9098e-06	0.0616	-4.6771
EUR	EUR	-0.0156	-0.061	0.0059	0.0012	0.0286	0.0242	1.0264	1.0121	0.009	0.0082	0.0017	0.0018	1.2431	1.194	1.2638	1.2204			1062577.0	1217311.0	categorical-680-both_sexes-1	icd10-Z86-both_sexes	0.1001	0.0551	0.0342	0.0374	-0.5919	1.0859e-40	0.0443	-13.3565
EUR	EUR	-0.0096	-0.0254	0.0057	0.0011	0.0286	0.0154	1.0264	1.0184	0.009	0.0082	0.0017	0.0015	1.2431	1.1364	1.2638	1.1518			1062577.0	1217311.0	categorical-680-both_sexes-1	icd10-Z88-both_sexes	0.1001	0.121	0.0342	0.054	-0.4562	1.2068e-17	0.0533	-8.5523
EUR	EUR	-0.0056	-0.0349	0.005	0.0011	0.0286	0.0181	1.0264	1.0101	0.009	0.0082	0.0017	0.0018	1.2431	1.1301	1.2638	1.1632			1062577.0	1217311.0	categorical-680-both_sexes-1	icd10-Z95-both_sexes	0.1001	0.062	0.0342	0.0502	-0.2467	4.6014e-07	0.0489	-5.0422
EUR	EUR	-0.0097	-0.0642	0.0063	0.0013	0.0286	0.0381	1.0264	1.0702	0.009	0.0114	0.0017	0.0024	1.2431	1.2932	1.2638	1.3966			1062577.0	1217311.0	categorical-680-both_sexes-1	phecode-250-both_sexes	0.1001	0.1771	0.0342	0.0288	-0.2936	4.3162e-15	0.0374	-7.8454
EUR	EUR	-0.0097	-0.0665	0.0063	0.0013	0.0286	0.0402	1.0269	1.0636	0.0089	0.0111	0.0016	0.0024	1.2431	1.2966	1.264	1.4065			1062577.0	1217311.0	categorical-680-both_sexes-1	phecode-250.2-both_sexes	0.1018	0.1564	0.0339	0.0272	-0.2863	2.6181e-14	0.0376	-7.6159
EUR	EUR	-0.0105	-0.0474	0.0059	0.0012	0.0286	0.0328	1.0264	1.0285	0.009	0.0125	0.0017	0.0025	1.2431	1.2398	1.2638	1.3087			1062577.0	1217311.0	categorical-680-both_sexes-1	phecode-272-both_sexes	0.1001	0.0924	0.0342	0.0404	-0.3437	3.0596e-18	0.0395	-8.7092
EUR	EUR	-0.0106	-0.0477	0.0059	0.0012	0.0286	0.0333	1.0264	1.0361	0.009	0.0126	0.0017	0.0026	1.2431	1.2498	1.2638	1.3202			1062577.0	1217311.0	categorical-680-both_sexes-1	phecode-272.1-both_sexes	0.1001	0.1128	0.0342	0.0393	-0.3433	2.8682e-18	0.0394	-8.7165
EUR	EUR	-0.0102	-0.0461	0.0058	0.0012	0.0286	0.0311	1.0264	1.0273	0.009	0.0128	0.0017	0.0025	1.2431	1.2267	1.2638	1.2919			1062577.0	1217311.0	categorical-680-both_sexes-1	phecode-272.11-both_sexes	0.1001	0.0936	0.0342	0.0437	-0.3411	1.0368e-17	0.0398	-8.5698
EUR	EUR	-0.0128	-0.0505	0.0063	0.0014	0.0286	0.0294	1.0264	1.0112	0.009	0.0084	0.0017	0.0019	1.2431	1.2299	1.2638	1.2673			1062577.0	1217311.0	categorical-680-both_sexes-1	phecode-278-both_sexes	0.1001	0.042	0.0342	0.0313	-0.4429	7.9025e-25	0.043	-10.289
EUR	EUR	-0.0127	-0.0515	0.0063	0.0014	0.0286	0.0291	1.0264	1.017	0.009	0.0084	0.0017	0.0019	1.2431	1.2332	1.2638	1.271			1062577.0	1217311.0	categorical-680-both_sexes-1	phecode-278.1-both_sexes	0.1001	0.0627	0.0342	0.031	-0.4403	1.6845e-24	0.0431	-10.2158
EUR	EUR	-0.0059	-0.0397	0.0054	0.001	0.0286	0.0107	1.0264	1.0132	0.009	0.0072	0.0017	0.0014	1.2431	1.1019	1.2638	1.0965			1062577.0	1217311.0	categorical-680-both_sexes-1	phecode-300-both_sexes	0.1001	0.1368	0.0342	0.0751	-0.3399	1.7774e-08	0.0604	-5.6324
EUR	EUR	-0.006	-0.0389	0.0054	0.001	0.0286	0.0099	1.0264	1.0102	0.009	0.0072	0.0017	0.0014	1.2431	1.0926	1.2638	1.0876			1062577.0	1217311.0	categorical-680-both_sexes-1	phecode-300.1-both_sexes	0.1001	0.1164	0.0342	0.0818	-0.3584	2.9404e-09	0.0604	-5.9349
EUR	EUR	-0.0156	-0.0639	0.006	0.0012	0.0286	0.0232	1.0264	1.0131	0.009	0.0077	0.0017	0.0017	1.2431	1.1811	1.2638	1.2085			1062577.0	1217311.0	categorical-680-both_sexes-1	phecode-306-both_sexes	0.1001	0.0627	0.0342	0.0371	-0.6053	5.608e-43	0.044	-13.743
EUR	EUR	-0.0084	-0.0466	0.0054	0.0012	0.0286	0.0134	1.0264	0.9966	0.009	0.007	0.0017	0.0013	1.2431	1.0926	1.2638	1.1069		Ratio < 0, possibly indicating GC correction	1062577.0	1217311.0	categorical-680-both_sexes-1	phecode-317-both_sexes	0.1001		0.0342		-0.4273	1.2258e-13	0.0576	-7.414
EUR	EUR	-0.0155	-0.0707	0.0055	0.0012	0.0286	0.0206	1.0264	1.0127	0.009	0.0072	0.0017	0.0016	1.2431	1.1619	1.2638	1.1856			1062577.0	1217311.0	categorical-680-both_sexes-1	phecode-318-both_sexes	0.1001	0.0684	0.0342	0.0389	-0.6399	2.2606e-50	0.0429	-14.9252
EUR	EUR	-0.0061	-0.0304	0.0051	0.0011	0.0286	0.0103	1.0264	0.9999	0.009	0.007	0.0017	0.0014	1.2431	1.0741	1.2638	1.088		Ratio < 0, possibly indicating GC correction	1062577.0	1217311.0	categorical-680-both_sexes-1	phecode-327-both_sexes	0.1001		0.0342		-0.356	1.1495e-08	0.0624	-5.707
EUR	EUR	-0.0059	-0.028	0.0053	0.0011	0.0286	0.0108	1.0264	0.9999	0.009	0.0078	0.0017	0.0014	1.2431	1.0864	1.2638	1.0926		Ratio < 0, possibly indicating GC correction	1062577.0	1217311.0	categorical-680-both_sexes-1	phecode-327.3-both_sexes	0.1001		0.0342		-0.3339	8.7094e-08	0.0624	-5.3518
EUR	EUR	-0.0135	-0.0631	0.0071	0.0017	0.0286	0.0766	1.0264	1.0962	0.009	0.0163	0.0017	0.0038	1.2431	1.5217	1.2638	1.7739			1062577.0	1217311.0	categorical-680-both_sexes-1	phecode-401-both_sexes	0.1001	0.1243	0.0342	0.021	-0.2892	4.377e-18	0.0334	-8.6685
EUR	EUR	-0.0136	-0.0631	0.0071	0.0017	0.0286	0.0765	1.0264	1.0938	0.009	0.0162	0.0017	0.0038	1.2431	1.5181	1.2638	1.7708			1062577.0	1217311.0	categorical-680-both_sexes-1	phecode-401.1-both_sexes	0.1001	0.1217	0.0342	0.0211	-0.2899	4.54e-18	0.0335	-8.6644
EUR	EUR	-0.0098	-0.0544	0.0057	0.0012	0.0286	0.036	1.0264	1.03	0.009	0.0099	0.0017	0.0024	1.2431	1.2464	1.2638	1.3343			1062577.0	1217311.0	categorical-680-both_sexes-1	phecode-411-both_sexes	0.1001	0.0896	0.0342	0.0295	-0.3043	1.5086e-15	0.0381	-7.9762
EUR	EUR	-0.0058	-0.0367	0.0057	0.0012	0.0287	0.0121	1.0263	1.0016	0.0092	0.0079	0.0017	0.0015	1.2431	1.0802	1.264	1.0966			1062577.0	1217311.0	categorical-680-both_sexes-1	phecode-411.1-both_sexes	0.0997	0.0167	0.0349	0.0823	-0.3126	1.0259e-06	0.064	-4.8866
EUR	EUR	-0.0079	-0.0418	0.0054	0.0012	0.0286	0.026	1.0264	1.0068	0.009	0.0086	0.0017	0.0021	1.2431	1.1651	1.2638	1.2157			1062577.0	1217311.0	categorical-680-both_sexes-1	phecode-411.2-both_sexes	0.1001	0.0314	0.0342	0.0397	-0.2878	3.1433e-11	0.0433	-6.6397
EUR	EUR	-0.0089	-0.0559	0.0055	0.0012	0.0286	0.0297	1.0264	1.0277	0.009	0.0083	0.0017	0.0021	1.2431	1.2201	1.2638	1.2677			1062577.0	1217311.0	categorical-680-both_sexes-1	phecode-411.3-both_sexes	0.1001	0.1037	0.0342	0.0308	-0.3058	2.4478e-14	0.0401	-7.6246
EUR	EUR	-0.0067	-0.0426	0.0054	0.0012	0.0286	0.0345	1.0264	1.0309	0.009	0.0102	0.0017	0.0028	1.2431	1.2201	1.2638	1.3147			1062577.0	1217311.0	categorical-680-both_sexes-1	phecode-411.4-both_sexes	0.1001	0.0982	0.0342	0.0324	-0.2144	6.099e-08	0.0396	-5.4159
EUR	EUR	-0.0086	-0.0541	0.0058	0.0013	0.0286	0.037	1.0264	1.021	0.009	0.0102	0.0017	0.0026	1.2431	1.2431	1.2638	1.3308			1062577.0	1217311.0	categorical-680-both_sexes-1	phecode-411.8-both_sexes	0.1001	0.0634	0.0342	0.031	-0.2636	2.4015e-11	0.0395	-6.6793
EUR	EUR	-0.0121	-0.0534	0.0061	0.0012	0.0286	0.0216	1.0264	1.0189	0.009	0.0072	0.0017	0.0015	1.2431	1.1843	1.2638	1.2021			1062577.0	1217311.0	categorical-680-both_sexes-1	phecode-418-both_sexes	0.1001	0.0935	0.0342	0.0356	-0.4888	8.4297e-26	0.0465	-10.5023
EUR	EUR	-0.0024	-0.0061	0.0053	0.0011	0.0286	0.0254	1.0264	1.0305	0.009	0.0146	0.0017	0.0023	1.2431	1.1715	1.2638	1.2386			1062577.0	1217311.0	categorical-680-both_sexes-1	phecode-454-both_sexes	0.1001	0.1277	0.0342	0.0611	-0.0904	0.021	0.0391	-2.3084
EUR	EUR	-0.0025	-0.0046	0.0054	0.0011	0.0286	0.0256	1.0264	1.0383	0.009	0.0154	0.0017	0.0024	1.2431	1.1779	1.2638	1.2476			1062577.0	1217311.0	categorical-680-both_sexes-1	phecode-454.1-both_sexes	0.1001	0.1548	0.0342	0.0623	-0.0932	0.0195	0.0399	-2.335
EUR	EUR	-0.0078	-0.0425	0.0052	0.0011	0.0286	0.0104	1.0264	1.0151	0.009	0.007	0.0017	0.0014	1.2431	1.0957	1.2638	1.103			1062577.0	1217311.0	categorical-680-both_sexes-1	phecode-459-both_sexes	0.1001	0.1464	0.0342	0.0681	-0.4548	1.3371e-11	0.0672	-6.7646
EUR	EUR	-0.0008	-0.0117	0.0052	0.001	0.0286	0.0101	1.0264	1.007	0.009	0.009	0.0017	0.0019	1.2431	1.0588	1.2638	1.0901			1062577.0	1217311.0	categorical-680-both_sexes-1	phecode-471-both_sexes	0.1001	0.0773	0.0342	0.0994	-0.0497	0.4129	0.0608	-0.8187
EUR	EUR	-0.0109	-0.0496	0.0063	0.0014	0.0286	0.0357	1.0264	1.0377	0.009	0.0123	0.0017	0.0031	1.2431	1.2398	1.2638	1.3409			1062577.0	1217311.0	categorical-680-both_sexes-1	phecode-495-both_sexes	0.1001	0.1107	0.0342	0.0359	-0.3398	7.6837e-17	0.0408	-8.336
EUR	EUR	-0.0137	-0.072	0.0058	0.0013	0.0286	0.0206	1.0264	1.0108	0.009	0.0089	0.0017	0.0022	1.2431	1.1491	1.2638	1.1777			1062577.0	1217311.0	categorical-680-both_sexes-1	phecode-496.2-both_sexes	0.1001	0.0606	0.0342	0.0499	-0.5655	1.4213e-37	0.0441	-12.8111
EUR	EUR	-0.0136	-0.0735	0.0058	0.0013	0.0286	0.0206	1.0264	1.0116	0.009	0.009	0.0017	0.0022	1.2431	1.1491	1.2638	1.1784			1062577.0	1217311.0	categorical-680-both_sexes-1	phecode-496.21-both_sexes	0.1001	0.0651	0.0342	0.0507	-0.5598	7.0037e-36	0.0448	-12.5051
EUR	EUR	-0.0124	-0.0382	0.0057	0.0011	0.0286	0.0248	1.0264	1.0411	0.009	0.0082	0.0017	0.0016	1.2431	1.2234	1.2638	1.2486			1062577.0	1217311.0	categorical-680-both_sexes-1	phecode-530-both_sexes	0.1001	0.1652	0.0342	0.0332	-0.4658	2.7026e-32	0.0394	-11.8309
EUR	EUR	-0.0123	-0.0372	0.0057	0.0011	0.0286	0.0251	1.0264	1.0307	0.009	0.0079	0.0017	0.0016	1.2431	1.2103	1.2638	1.2392			1062577.0	1217311.0	categorical-680-both_sexes-1	phecode-530.1-both_sexes	0.1001	0.1285	0.0342	0.0332	-0.4567	1.0438e-31	0.039	-11.7169
EUR	EUR	-0.0115	-0.028	0.0053	0.0011	0.0286	0.0204	1.0264	1.0179	0.009	0.0079	0.0017	0.0016	1.2431	1.1683	1.2638	1.1839			1062577.0	1217311.0	categorical-680-both_sexes-1	phecode-530.11-both_sexes	0.1001	0.0972	0.0342	0.043	-0.4768	5.4732e-29	0.0427	-11.1739
EUR	EUR	-0.0125	-0.0332	0.0059	0.0011	0.0286	0.0168	1.0264	1.009	0.009	0.0073	0.0017	0.0015	1.2431	1.1396	1.2638	1.1524			1062577.0	1217311.0	categorical-680-both_sexes-1	phecode-535-both_sexes	0.1001	0.0592	0.0342	0.0479	-0.568	3.2979e-32	0.0481	-11.8142
EUR	EUR	-0.0088	-0.0334	0.0055	0.0012	0.0286	0.0258	1.0264	1.0346	0.009	0.0088	0.0017	0.0021	1.2431	1.2038	1.2638	1.252			1062577.0	1217311.0	categorical-680-both_sexes-1	phecode-550-both_sexes	0.1001	0.1373	0.0342	0.0348	-0.3251	2.6001e-13	0.0445	-7.3136
EUR	EUR	-0.0113	-0.0301	0.0059	0.0013	0.0286	0.0279	1.0264	1.0311	0.009	0.0084	0.0017	0.0018	1.2431	1.2201	1.2638	1.2549			1062577.0	1217311.0	categorical-680-both_sexes-1	phecode-550.2-both_sexes	0.1001	0.1222	0.0342	0.0328	-0.3978	3.2936e-21	0.0421	-9.453
EUR	EUR	-0.0042	-0.0144	0.0053	0.0011	0.0286	0.0101	1.0264	1.0079	0.009	0.0074	0.0017	0.0018	1.2431	1.0679	1.2638	1.0829			1062577.0	1217311.0	categorical-680-both_sexes-1	phecode-550.4-both_sexes	0.1001	0.0952	0.0342	0.0897	-0.2495	0.0001	0.0654	-3.8138
EUR	EUR	-0.0085	-0.0285	0.0044	0.001	0.0286	0.0129	1.0264	1.0042	0.009	0.0067	0.0017	0.0017	1.2431	1.0864	1.2638	1.095			1062577.0	1217311.0	categorical-680-both_sexes-1	phecode-558-both_sexes	0.1001	0.0439	0.0342	0.071	-0.4452	1.0363e-16	0.0536	-8.3006
EUR	EUR	-0.0098	-0.0255	0.0058	0.0013	0.0286	0.0437	1.0264	1.0188	0.009	0.0115	0.0017	0.0026	1.2431	1.2597	1.2638	1.3468			1062577.0	1217311.0	categorical-680-both_sexes-1	phecode-562-both_sexes	0.1001	0.0543	0.0342	0.0331	-0.2776	1.7422e-14	0.0362	-7.6684
EUR	EUR	-0.0099	-0.0255	0.0059	0.0013	0.0286	0.0437	1.0264	1.0199	0.009	0.0115	0.0017	0.0026	1.2431	1.2631	1.2638	1.3479			1062577.0	1217311.0	categorical-680-both_sexes-1	phecode-562.1-both_sexes	0.1001	0.0573	0.0342	0.0331	-0.2785	1.3391e-14	0.0362	-7.702
EUR	EUR	-0.0107	-0.0431	0.0054	0.0011	0.0286	0.0179	1.0264	1.0107	0.009	0.0073	0.0017	0.0016	1.2431	1.1364	1.2638	1.1452			1062577.0	1217311.0	categorical-680-both_sexes-1	phecode-564-both_sexes	0.1001	0.0739	0.0342	0.0503	-0.4725	1.8381e-25	0.0453	-10.4285
EUR	EUR	-0.0077	-0.0262	0.0057	0.0013	0.0286	0.0191	1.0264	1.0223	0.009	0.0099	0.0017	0.002	1.2431	1.1364	1.2638	1.1862			1062577.0	1217311.0	categorical-680-both_sexes-1	phecode-574-both_sexes	0.1001	0.1195	0.0342	0.0534	-0.3296	2.0393e-09	0.055	-5.9946
EUR	EUR	-0.0071	-0.0269	0.0058	0.0013	0.0286	0.0175	1.0264	1.02	0.009	0.0099	0.0017	0.0019	1.2431	1.1301	1.2638	1.1686			1062577.0	1217311.0	categorical-680-both_sexes-1	phecode-574.1-both_sexes	0.1001	0.1183	0.0342	0.0588	-0.3184	2.339e-08	0.057	-5.5849
EUR	EUR	-0.0039	-0.009	0.005	0.001	0.0286	0.0095	1.0264	1.0009	0.009	0.0074	0.0017	0.0013	1.2431	1.0741	1.2638	1.0797			1062577.0	1217311.0	categorical-680-both_sexes-1	phecode-594.1-both_sexes	0.1001	0.0115	0.0342	0.0929	-0.2355	0.0001	0.0617	-3.8162
EUR	EUR	-0.0054	-0.024	0.0055	0.001	0.0286	0.0087	1.0264	1.0034	0.009	0.0075	0.0017	0.0015	1.2431	1.0649	1.2638	1.0703			1062577.0	1217311.0	categorical-680-both_sexes-1	phecode-714.1-both_sexes	0.1001	0.0482	0.0342	0.1062	-0.3401	2.7292e-07	0.0661	-5.1412
EUR	EUR	-0.012	-0.0509	0.0059	0.0012	0.0286	0.0357	1.0264	1.0322	0.009	0.0084	0.0017	0.0019	1.2431	1.2831	1.2638	1.3338			1062577.0	1217311.0	categorical-680-both_sexes-1	phecode-716-both_sexes	0.1001	0.0965	0.0342	0.0251	-0.3769	4.9803e-25	0.0365	-10.3333
EUR	EUR	-0.0077	-0.0351	0.006	0.0012	0.0286	0.0261	1.0264	1.0214	0.009	0.0082	0.0017	0.0018	1.2431	1.1973	1.2638	1.2313			1062577.0	1217311.0	categorical-680-both_sexes-1	phecode-716.2-both_sexes	0.1001	0.0924	0.0342	0.0355	-0.2812	2.8029e-10	0.0446	-6.3093
EUR	EUR	-0.0121	-0.0515	0.0059	0.0012	0.0286	0.0357	1.0264	1.032	0.009	0.0083	0.0017	0.0019	1.2431	1.2831	1.2638	1.3342			1062577.0	1217311.0	categorical-680-both_sexes-1	phecode-716.9-both_sexes	0.1001	0.0958	0.0342	0.0249	-0.3772	4.4061e-25	0.0365	-10.3451
EUR	EUR	-0.0044	-0.0093	0.0054	0.001	0.0286	0.0105	1.0264	1.0008	0.009	0.0068	0.0017	0.0014	1.2431	1.0802	1.2638	1.0882			1062577.0	1217311.0	categorical-680-both_sexes-1	phecode-720-both_sexes	0.1001	0.0088	0.0342	0.0775	-0.2527	1.1189e-05	0.0575	-4.3928
EUR	EUR	-0.0059	-0.0227	0.0053	0.001	0.0286	0.0089	1.0264	1.02	0.009	0.0068	0.0017	0.0012	1.2431	1.0895	1.2638	1.0947			1062577.0	1217311.0	categorical-680-both_sexes-1	phecode-722-both_sexes	0.1001	0.2115	0.0342	0.0714	-0.369	1.0351e-08	0.0645	-5.7249
EUR	EUR	-0.008	-0.0289	0.0056	0.0012	0.0286	0.0166	1.0264	0.9969	0.009	0.007	0.0017	0.0015	1.2431	1.1238	1.2638	1.1351		Ratio < 0, possibly indicating GC correction	1062577.0	1217311.0	categorical-680-both_sexes-1	phecode-726-both_sexes	0.1001		0.0342		-0.3689	2.9567e-12	0.0529	-6.9798
EUR	EUR	-0.002	-0.0152	0.0052	0.001	0.0286	0.0103	1.0264	0.9932	0.009	0.0066	0.0017	0.0013	1.2431	1.071	1.2638	1.0802		Ratio < 0, possibly indicating GC correction	1062577.0	1217311.0	categorical-680-both_sexes-1	phecode-735.2-both_sexes	0.1001		0.0342		-0.1191	0.04	0.058	-2.054
EUR	EUR	-0.0016	-0.0183	0.0053	0.0011	0.0286	0.0149	1.0264	1.0058	0.009	0.0083	0.0017	0.0016	1.2431	1.1113	1.2638	1.1302			1062577.0	1217311.0	categorical-680-both_sexes-1	phecode-735.3-both_sexes	0.1001	0.0448	0.0342	0.0638	-0.0794	0.1156	0.0505	-1.5734
EUR	EUR	-0.0085	-0.0422	0.0063	0.0014	0.0286	0.0243	1.0264	1.024	0.009	0.0115	0.0017	0.0028	1.2431	1.1843	1.2638	1.2414			1062577.0	1217311.0	categorical-680-both_sexes-1	phecode-740-both_sexes	0.1001	0.0992	0.0342	0.0477	-0.3211	2.3428e-14	0.0421	-7.6303
EUR	EUR	-0.0055	-0.0254	0.006	0.0013	0.0286	0.0216	1.0264	1.0266	0.009	0.0103	0.0017	0.0024	1.2431	1.1619	1.2638	1.2105			1062577.0	1217311.0	categorical-680-both_sexes-1	phecode-740.1-both_sexes	0.1001	0.1262	0.0342	0.0487	-0.2223	4.5221e-06	0.0485	-4.5858
EUR	EUR	-0.0089	-0.0426	0.0057	0.0012	0.0286	0.0158	1.0264	1.0022	0.009	0.0094	0.0017	0.0022	1.2431	1.1207	1.2638	1.1369			1062577.0	1217311.0	categorical-680-both_sexes-1	phecode-740.9-both_sexes	0.1001	0.0164	0.0342	0.0685	-0.4187	8.0021e-19	0.0473	-8.86
EUR	EUR	-0.0026	-0.0086	0.0056	0.0011	0.0286	0.0103	1.0264	1.0051	0.009	0.0087	0.0017	0.0017	1.2431	1.0741	1.2638	1.0945			1062577.0	1217311.0	categorical-680-both_sexes-1	phecode-743.1-both_sexes	0.1001	0.054	0.0342	0.0921	-0.1534	0.0138	0.0623	-2.4617
EUR	EUR	-0.0026	-0.0086	0.0056	0.0011	0.0286	0.0102	1.0264	1.0045	0.009	0.0087	0.0017	0.0017	1.2431	1.0741	1.2638	1.0936			1062577.0	1217311.0	categorical-680-both_sexes-1	phecode-743.11-both_sexes	0.1001	0.0483	0.0342	0.0932	-0.1519	0.0152	0.0626	-2.4267
EUR	EUR	-0.0097	-0.0406	0.0058	0.0011	0.0286	0.0157	1.0264	1.0187	0.009	0.0074	0.0017	0.0015	1.2431	1.1428	1.2638	1.1525			1062577.0	1217311.0	categorical-680-both_sexes-1	phecode-760-both_sexes	0.1001	0.1226	0.0342	0.0488	-0.4572	1.5917e-18	0.0521	-8.783
EUR	EUR	-0.013	-0.0337	0.0051	0.001	0.0286	0.0196	1.0264	1.0135	0.009	0.008	0.0017	0.0016	1.2431	1.1459	1.2638	1.1796			1062577.0	1217311.0	categorical-680-both_sexes-1	phecode-785-both_sexes	0.1001	0.0753	0.0342	0.0447	-0.5492	2.6011e-41	0.0408	-13.4625
EUR	EUR	-0.0039	-0.0226	0.0048	0.0009	0.0286	0.009	1.0264	1.0099	0.009	0.0074	0.0017	0.0014	1.2431	1.0772	1.2638	1.0861			1062577.0	1217311.0	categorical-680-both_sexes-1	phecode-788-both_sexes	0.1001	0.1144	0.0342	0.0859	-0.241	3.5295e-05	0.0583	-4.1363
EUR	EUR	-0.006	-0.0159	0.006	0.0011	0.0286	0.0156	1.0264	1.0125	0.009	0.0076	0.0017	0.0017	1.2431	1.1238	1.2638	1.147			1062577.0	1217311.0	categorical-680-both_sexes-1	phecode-835-both_sexes	0.1001	0.0847	0.0342	0.052	-0.2845	8.5171e-08	0.0531	-5.3558
EUR	EUR	-0.0086	-0.0148	0.0055	0.0011	0.0286	0.0125	1.0264	1.0137	0.009	0.0075	0.0017	0.0014	1.2431	1.0988	1.2638	1.1179			1062577.0	1217311.0	categorical-680-both_sexes-1	phecode-960-both_sexes	0.1001	0.1158	0.0342	0.0632	-0.4548	3.5682e-14	0.06	-7.5758
EUR	EUR	-0.0082	-0.0171	0.0057	0.0011	0.0286	0.0115	1.0264	1.0068	0.009	0.0074	0.0017	0.0014	1.2431	1.0926	1.2638	1.1026			1062577.0	1217311.0	categorical-680-both_sexes-1	phecode-960.2-both_sexes	0.1001	0.0659	0.0342	0.0726	-0.4539	3.7576e-12	0.0654	-6.946
EUR	EUR	-0.005	-0.0131	0.0054	0.001	0.0287	0.009	1.0262	1.0139	0.0092	0.0067	0.0017	0.0012	1.2431	1.0864	1.2638	1.091			1062577.0	1217311.0	categorical-680-both_sexes-1	prescriptions-GABA_agonist|sedative-both_sexes	0.0994	0.153	0.0348	0.0732	-0.3139	1.7249e-06	0.0656	-4.7832
EUR	EUR	-0.0104	-0.0188	0.0057	0.001	0.0287	0.0103	1.0265	1.0348	0.0087	0.0071	0.0016	0.0013	1.2431	1.1144	1.2641	1.1226			1062577.0	1217311.0	categorical-680-both_sexes-1	prescriptions-SSRI|selective_serotonin_re-uptake_inhibitor-both_sexes	0.1004	0.2839	0.0331	0.0576	-0.6033	3.0188e-22	0.0622	-9.6999
EUR	EUR	-0.0087	-0.034	0.0059	0.0012	0.0286	0.0157	1.0264	1.0571	0.009	0.0086	0.0017	0.0018	1.2431	1.1619	1.2638	1.194			1062577.0	1217311.0	categorical-680-both_sexes-1	prescriptions-albuterol-both_sexes	0.1001	0.2944	0.0342	0.0441	-0.4122	8.6607e-14	0.0553	-7.4599
EUR	EUR	-0.0035	-0.0099	0.0058	0.0011	0.0286	0.0067	1.0264	1.0162	0.009	0.007	0.0017	0.0011	1.2431	1.071	1.2638	1.0739			1062577.0	1217311.0	categorical-680-both_sexes-1	prescriptions-alpha1-antagonist|alpha_blocker-both_sexes	0.1001	0.2195	0.0342	0.0942	-0.2526	0.0027	0.0843	-2.9983
EUR	EUR	-0.0048	-0.0135	0.0056	0.0011	0.0286	0.0058	1.0264	1.063	0.009	0.0069	0.0017	0.0012	1.2431	1.1113	1.2638	1.1123			1062577.0	1217311.0	categorical-680-both_sexes-1	prescriptions-amoxicillin_clavulanic_acid-both_sexes	0.1001	0.5612	0.0342	0.0616	-0.3745	2.3204e-05	0.0885	-4.2316
EUR	EUR	-0.007	-0.0216	0.0054	0.001	0.0286	0.0088	1.0264	1.0192	0.009	0.0073	0.0017	0.0012	1.2431	1.0926	1.2638	1.0949			1062577.0	1217311.0	categorical-680-both_sexes-1	prescriptions-anticonvulsant|voltage-gated_calcium_channel_inhibitor|neuropathy-both_sexes	0.1001	0.2026	0.0342	0.0774	-0.4426	8.1069e-12	0.0647	-6.8366
EUR	EUR	-0.0121	-0.035	0.0057	0.0012	0.0286	0.0142	1.0264	1.0868	0.009	0.0082	0.0017	0.0015	1.2431	1.1973	1.2638	1.2079			1062577.0	1217311.0	categorical-680-both_sexes-1	prescriptions-antipyretic-both_sexes	0.1001	0.4174	0.0342	0.0396	-0.6031	2.2987e-27	0.0557	-10.837
EUR	EUR	-0.0046	-0.0109	0.0054	0.0011	0.0286	0.008	1.0264	1.0292	0.009	0.0075	0.0017	0.0013	1.2431	1.0895	1.2638	1.0998			1062577.0	1217311.0	categorical-680-both_sexes-1	prescriptions-antispasmodic-both_sexes	0.1001	0.2927	0.0342	0.0754	-0.3028	1.7808e-05	0.0706	-4.2907
EUR	EUR	-0.0059	-0.0125	0.0063	0.0013	0.0286	0.0224	1.0264	1.056	0.009	0.0085	0.0017	0.0019	1.2431	1.207	1.2638	1.2493			1062577.0	1217311.0	categorical-680-both_sexes-1	prescriptions-bendroflumethiazide-both_sexes	0.1001	0.2246	0.0342	0.0343	-0.2317	4.7155e-06	0.0506	-4.5771
EUR	EUR	-0.0048	-0.0135	0.0056	0.0011	0.0286	0.0058	1.0264	1.063	0.009	0.0069	0.0017	0.0012	1.2431	1.1113	1.2638	1.1123			1062577.0	1217311.0	categorical-680-both_sexes-1	prescriptions-beta-lactam_antibiotic|beta-lactamase_inhibitor|antibiotic-both_sexes	0.1001	0.5612	0.0342	0.0617	-0.3745	2.3204e-05	0.0885	-4.2316
EUR	EUR	-0.0087	-0.034	0.0059	0.0012	0.0286	0.0157	1.0264	1.0571	0.009	0.0086	0.0017	0.0018	1.2431	1.1619	1.2638	1.194			1062577.0	1217311.0	categorical-680-both_sexes-1	prescriptions-beta2-agonist|bronchodilator|asthma-both_sexes	0.1001	0.2944	0.0342	0.0441	-0.4122	8.6603e-14	0.0553	-7.4599
EUR	EUR	-0.0062	-0.0393	0.0059	0.0011	0.0286	0.0189	1.0264	1.0408	0.009	0.0086	0.0017	0.0015	1.2431	1.1811	1.2638	1.2031			1062577.0	1217311.0	categorical-680-both_sexes-1	prescriptions-biguanides|diabetes-both_sexes	0.1001	0.2008	0.0342	0.0425	-0.2652	2.2181e-08	0.0474	-5.5941
EUR	EUR	-0.0087	-0.0186	0.0054	0.001	0.0286	0.0094	1.0264	1.0293	0.009	0.0071	0.0017	0.0015	1.2431	1.105	1.2638	1.1097			1062577.0	1217311.0	categorical-680-both_sexes-1	prescriptions-citalopram-both_sexes	0.1001	0.2668	0.0342	0.0649	-0.5311	4.2459e-15	0.0677	-7.8474
EUR	EUR	-0.0073	-0.0219	0.0055	0.001	0.0286	0.0071	1.0264	1.044	0.009	0.0076	0.0017	0.0014	1.2431	1.0957	1.2638	1.1055			1062577.0	1217311.0	categorical-680-both_sexes-1	prescriptions-clarithromycin-both_sexes	0.1001	0.4167	0.0342	0.072	-0.5089	3.9107e-11	0.077	-6.6074
EUR	EUR	-0.0061	-0.0097	0.005	0.0009	0.0286	0.0075	1.0264	1.0446	0.009	0.0081	0.0017	0.0013	1.2431	1.1082	1.2638	1.1088			1062577.0	1217311.0	categorical-680-both_sexes-1	prescriptions-corticosteroid|aminoglycoside_antibiotic|antibiotic-both_sexes	0.1001	0.4097	0.0342	0.0749	-0.4142	8.7468e-09	0.072	-5.7534
EUR	EUR	-0.0061	-0.0097	0.005	0.0009	0.0286	0.0075	1.0264	1.0446	0.009	0.0081	0.0017	0.0013	1.2431	1.1082	1.2638	1.1088			1062577.0	1217311.0	categorical-680-both_sexes-1	prescriptions-dexamethasone_acetic_acid_neomycin-both_sexes	0.1001	0.4097	0.0342	0.0749	-0.4142	8.7465e-09	0.072	-5.7534
EUR	EUR	-0.0074	-0.0105	0.0059	0.001	0.0286	0.0089	1.0264	1.0466	0.009	0.007	0.0017	0.0012	1.2431	1.1301	1.2638	1.1249			1062577.0	1217311.0	categorical-680-both_sexes-1	prescriptions-diazepam-both_sexes	0.1001	0.3734	0.0342	0.0564	-0.4609	6.394e-11	0.0705	-6.5342
EUR	EUR	-0.0035	-0.0113	0.006	0.0012	0.0286	0.008	1.0264	1.0103	0.009	0.0069	0.0017	0.0012	1.2431	1.0741	1.2638	1.0789			1062577.0	1217311.0	categorical-680-both_sexes-1	prescriptions-doxazosin-both_sexes	0.1001	0.1303	0.0342	0.0878	-0.2316	0.0032	0.0785	-2.9502
EUR	EUR	-0.0104	-0.0187	0.0057	0.0011	0.0286	0.0103	1.0264	1.0349	0.009	0.0068	0.0017	0.0013	1.2431	1.1144	1.2638	1.123			1062577.0	1217311.0	categorical-680-both_sexes-1	prescriptions-fluoxetine-both_sexes	0.1001	0.2835	0.0342	0.0555	-0.6025	3.7904e-22	0.0623	-9.6766
EUR	EUR	-0.007	-0.0216	0.0054	0.001	0.0286	0.0088	1.0264	1.0192	0.009	0.0073	0.0017	0.0012	1.2431	1.0926	1.2638	1.0949			1062577.0	1217311.0	categorical-680-both_sexes-1	prescriptions-gabapentin-both_sexes	0.1001	0.2026	0.0342	0.0774	-0.4426	8.1072e-12	0.0647	-6.8366
EUR	EUR	-0.0031	-0.0122	0.0056	0.001	0.0286	0.0068	1.0264	1.061	0.009	0.007	0.0017	0.0012	1.2431	1.1175	1.2638	1.1183			1062577.0	1217311.0	categorical-680-both_sexes-1	prescriptions-hydrocortisone-both_sexes	0.1001	0.5159	0.0342	0.0593	-0.2235	0.0021	0.0726	-3.0768
EUR	EUR	0.0305	1.0565	0.0086	0.0018	0.0305	0.0305	1.0565	1.0565	0.0086	0.0086	0.0018	0.0018	1.2865	1.2865	1.314	1.314			1062577.0	1217311.0	categorical-680-both_sexes-3	categorical-680-both_sexes-3	0.1801	0.1801	0.0275	0.0275	1.0	0.0	1.279e-07	7818785.9817
EUR	EUR	0.0088	0.0833	0.0069	0.0017	0.0305	0.1413	1.0565	1.2172	0.0086	0.0343	0.0018	0.0117	1.2865	1.7965	1.314	2.3697			1062577.0	1217311.0	categorical-680-both_sexes-3	continuous-102-both_sexes-irnt	0.1801	0.1586	0.0275	0.0251	0.1344	1.4011e-07	0.0255	5.2651
EUR	EUR	0.0271	0.061	0.0068	0.0016	0.0305	0.0761	1.0565	1.0566	0.0086	0.011	0.0018	0.0033	1.2865	1.5144	1.314	1.6414			1062577.0	1217311.0	categorical-680-both_sexes-3	continuous-1050-both_sexes	0.1801	0.0882	0.0275	0.0172	0.5628	7.428e-85	0.0288	19.52
EUR	EUR	0.036	0.1027	0.0071	0.0018	0.0305	0.1091	1.0565	1.0939	0.0086	0.0138	0.0018	0.004	1.2865	1.7609	1.314	1.9929			1062577.0	1217311.0	categorical-680-both_sexes-3	continuous-1070-both_sexes	0.1801	0.0946	0.0275	0.0139	0.6231	1.0376e-127	0.0259	24.041
EUR	EUR	0.006	-0.0298	0.0065	0.0015	0.0305	0.0509	1.0565	1.0764	0.0086	0.0104	0.0018	0.0025	1.2865	1.4245	1.314	1.5112			1062577.0	1217311.0	categorical-680-both_sexes-3	continuous-1110-both_sexes	0.1801	0.1495	0.0275	0.0204	0.151	8.1808e-05	0.0383	3.939
EUR	EUR	0.0144	0.0385	0.0057	0.0014	0.0305	0.0431	1.0565	1.0432	0.0086	0.0086	0.0018	0.0024	1.2865	1.3101	1.314	1.3545			1062577.0	1217311.0	categorical-680-both_sexes-3	continuous-1120-both_sexes	0.1801	0.1219	0.0275	0.0244	0.3957	1.0199e-29	0.035	11.3221
EUR	EUR	-0.0045	-0.0324	0.0051	0.0011	0.0305	0.0133	1.0565	1.0078	0.0086	0.0067	0.0018	0.0015	1.2865	1.0926	1.314	1.1015			1062577.0	1217311.0	categorical-680-both_sexes-3	continuous-1140-both_sexes	0.1801	0.0771	0.0275	0.0661	-0.2253	1.7359e-05	0.0525	-4.2964
EUR	EUR	-0.012	-0.0565	0.0064	0.0014	0.0305	0.0717	1.0565	1.0563	0.0086	0.0102	0.0018	0.0032	1.2865	1.5035	1.314	1.6608			1062577.0	1217311.0	categorical-680-both_sexes-3	continuous-1160-both_sexes	0.1801	0.0851	0.0275	0.0154	-0.257	1.9326e-19	0.0285	-9.017
EUR	EUR	-0.0013	0.0002	0.0067	0.0015	0.0305	0.111	1.0565	1.1569	0.0086	0.0142	0.0018	0.0042	1.2865	1.7569	1.314	2.0077			1062577.0	1217311.0	categorical-680-both_sexes-3	continuous-1180-both_sexes	0.1801	0.1557	0.0275	0.0141	-0.0229	0.3875	0.0265	-0.8642
EUR	EUR	0.005	0.0753	0.0069	0.0016	0.0305	0.049	1.0565	1.0462	0.0086	0.0102	0.0018	0.0025	1.2865	1.3789	1.314	1.4599			1062577.0	1217311.0	categorical-680-both_sexes-3	continuous-1220-both_sexes	0.1801	0.1004	0.0275	0.0223	0.1303	0.001	0.0396	3.2929
EUR	EUR	0.0299	0.1798	0.0069	0.0016	0.0305	0.0567	1.0565	1.0382	0.0086	0.0109	0.0018	0.0026	1.2865	1.421	1.314	1.5256			1062577.0	1217311.0	categorical-680-both_sexes-3	continuous-1239-both_sexes	0.1801	0.0727	0.0275	0.0208	0.7181	7.4237e-135	0.0291	24.7148
EUR	EUR	-0.0216	-0.0554	0.0062	0.0017	0.0305	0.0879	1.0565	1.1112	0.0086	0.0127	0.0018	0.0039	1.2865	1.607	1.314	1.8088			1062577.0	1217311.0	categorical-680-both_sexes-3	continuous-1249-both_sexes	0.1801	0.1375	0.0275	0.0158	-0.4163	1.6556e-45	0.0294	-14.1585
EUR	EUR	0.0149	0.0466	0.0063	0.0012	0.0305	0.0107	1.0565	1.0155	0.0086	0.0072	0.0018	0.0015	1.2865	1.0926	1.314	1.1006			1062577.0	1217311.0	categorical-680-both_sexes-3	continuous-1259-both_sexes	0.1801	0.154	0.0275	0.0715	0.8278	1.0202e-29	0.0731	11.3221
EUR	EUR	0.0139	0.1014	0.0057	0.0011	0.0305	0.0107	1.0565	1.0114	0.0086	0.0073	0.0018	0.0014	1.2865	1.0957	1.314	1.0938			1062577.0	1217311.0	categorical-680-both_sexes-3	continuous-1269-both_sexes	0.1801	0.122	0.0275	0.0774	0.7672	9.7754e-36	0.0615	12.4785
EUR	EUR	0.0016	-0.0266	0.0061	0.0013	0.0305	0.0389	1.0565	1.0441	0.0086	0.0081	0.0018	0.0019	1.2865	1.3101	1.314	1.3702			1062577.0	1217311.0	categorical-680-both_sexes-3	continuous-1289-both_sexes	0.1801	0.1191	0.0275	0.022	0.0465	0.2122	0.0373	1.2476
EUR	EUR	-0.0068	-0.0513	0.0064	0.0013	0.0305	0.0451	1.0565	1.0314	0.0086	0.0095	0.0018	0.0024	1.2865	1.3068	1.314	1.3904			1062577.0	1217311.0	categorical-680-both_sexes-3	continuous-1299-both_sexes	0.1801	0.0805	0.0275	0.0243	-0.1828	1.1237e-07	0.0345	-5.3055
EUR	EUR	-0.0095	-0.0669	0.0068	0.0015	0.0305	0.0667	1.0565	1.032	0.0086	0.0128	0.0018	0.0034	1.2865	1.4602	1.314	1.6147			1062577.0	1217311.0	categorical-680-both_sexes-3	continuous-1329-both_sexes	0.1801	0.052	0.0275	0.0208	-0.2095	5.6451e-11	0.032	-6.5528
EUR	EUR	-0.0015	-0.0167	0.0056	0.0012	0.0305	0.0282	1.0565	1.0216	0.0086	0.0088	0.0018	0.0018	1.2865	1.2234	1.314	1.2654			1062577.0	1217311.0	categorical-680-both_sexes-3	continuous-1339-both_sexes	0.1801	0.0816	0.0275	0.0333	-0.0502	0.199	0.0391	-1.2844
EUR	EUR	0.0022	0.0377	0.0062	0.0013	0.0305	0.0453	1.0565	1.0515	0.0086	0.0118	0.0018	0.0029	1.2865	1.365	1.314	1.4514			1062577.0	1217311.0	categorical-680-both_sexes-3	continuous-1349-both_sexes	0.1801	0.1141	0.0275	0.0261	0.06	0.092	0.0356	1.6851
EUR	EUR	0.023	0.1098	0.0067	0.0014	0.0305	0.0659	1.0565	1.0502	0.0086	0.0105	0.0018	0.0024	1.2865	1.5035	1.314	1.6102			1062577.0	1217311.0	categorical-680-both_sexes-3	continuous-135-both_sexes	0.1801	0.0822	0.0275	0.0173	0.5128	6.7151e-76	0.0278	18.4363
EUR	EUR	0.0122	0.0298	0.0058	0.0013	0.0305	0.0397	1.0565	1.0661	0.0086	0.0091	0.0018	0.002	1.2865	1.3512	1.314	1.4063			1062577.0	1217311.0	categorical-680-both_sexes-3	continuous-136-both_sexes	0.1801	0.1626	0.0275	0.0225	0.3513	3.0908e-25	0.0338	10.379
EUR	EUR	0.0235	0.128	0.0069	0.0015	0.0305	0.0677	1.0565	1.0573	0.0086	0.01	0.0018	0.0025	1.2865	1.5071	1.314	1.6352			1062577.0	1217311.0	categorical-680-both_sexes-3	continuous-137-both_sexes	0.1801	0.0902	0.0275	0.0158	0.5175	9.5253e-71	0.0291	17.7833
EUR	EUR	-0.0226	-0.0656	0.0068	0.0015	0.0305	0.0627	1.0565	1.0841	0.0086	0.0122	0.0018	0.0031	1.2865	1.4998	1.314	1.621			1062577.0	1217311.0	categorical-680-both_sexes-3	continuous-1408-both_sexes	0.1801	0.1354	0.0275	0.0197	-0.5171	7.6689e-50	0.0348	-14.8435
EUR	EUR	-0.0034	0.0386	0.006	0.0013	0.0305	0.0506	1.0565	1.0416	0.0086	0.0099	0.0018	0.0025	1.2865	1.3894	1.314	1.4646			1062577.0	1217311.0	categorical-680-both_sexes-3	continuous-1438-both_sexes-irnt	0.1801	0.0896	0.0275	0.0214	-0.0859	0.0084	0.0326	-2.6353
EUR	EUR	-0.0208	-0.0595	0.0065	0.0015	0.0305	0.061	1.0565	1.0489	0.0086	0.0116	0.0018	0.0027	1.2865	1.4316	1.314	1.5393			1062577.0	1217311.0	categorical-680-both_sexes-3	continuous-1458-both_sexes	0.1801	0.0907	0.0275	0.0214	-0.4828	4.5285e-54	0.0312	-15.4829
EUR	EUR	0.0152	0.0791	0.0064	0.0017	0.0305	0.0865	1.0565	1.0338	0.0086	0.0136	0.0018	0.0043	1.2865	1.5622	1.314	1.7755			1062577.0	1217311.0	categorical-680-both_sexes-3	continuous-1478-both_sexes	0.1801	0.0436	0.0275	0.0176	0.296	2.6248e-22	0.0305	9.7141
EUR	EUR	0.0041	0.0288	0.0057	0.0014	0.0305	0.0564	1.0565	1.0612	0.0086	0.0115	0.0018	0.0034	1.2865	1.4175	1.314	1.5364			1062577.0	1217311.0	categorical-680-both_sexes-3	continuous-1488-both_sexes-irnt	0.1801	0.1142	0.0275	0.0214	0.0985	0.0026	0.0327	3.0149
EUR	EUR	-0.0049	-0.0386	0.0066	0.0014	0.0305	0.0495	1.0565	1.0409	0.0086	0.011	0.0018	0.0037	1.2865	1.3443	1.314	1.4355			1062577.0	1217311.0	categorical-680-both_sexes-3	continuous-1498-both_sexes	0.1801	0.0939	0.0275	0.0253	-0.1266	0.0003	0.0351	-3.6073
EUR	EUR	-0.0013	0.0148	0.0057	0.0015	0.0305	0.0786	1.0565	1.0549	0.0086	0.0112	0.0018	0.0034	1.2865	1.5548	1.314	1.7291			1062577.0	1217311.0	categorical-680-both_sexes-3	continuous-1518-both_sexes	0.1801	0.0754	0.0275	0.0154	-0.0273	0.3717	0.0306	-0.8933
EUR	EUR	-0.0031	0.0039	0.0058	0.0013	0.0305	0.0623	1.0565	1.0481	0.0086	0.01	0.0018	0.0031	1.2865	1.4423	1.314	1.5326			1062577.0	1217311.0	categorical-680-both_sexes-3	continuous-1528-both_sexes	0.1801	0.0902	0.0275	0.0188	-0.0702	0.0212	0.0305	-2.3038
EUR	EUR	0.0122	0.0366	0.0057	0.0013	0.0305	0.0434	1.0565	1.0302	0.0086	0.0091	0.0018	0.0022	1.2865	1.3306	1.314	1.3954			1062577.0	1217311.0	categorical-680-both_sexes-3	continuous-1548-both_sexes	0.1801	0.0764	0.0275	0.023	0.3347	5.2441e-24	0.0331	10.1051
EUR	EUR	0.0236	0.1624	0.0067	0.0015	0.0305	0.0779	1.0565	1.1443	0.0086	0.012	0.0018	0.0035	1.2865	1.6524	1.314	1.8066			1062577.0	1217311.0	categorical-680-both_sexes-3	continuous-1558-both_sexes	0.1801	0.1789	0.0275	0.0149	0.4848	3.4331e-68	0.0278	17.4502
EUR	EUR	-0.0114	-0.019	0.0082	0.0021	0.0305	0.2359	1.0565	1.3996	0.0086	0.0413	0.0018	0.0121	1.2865	2.2071	1.314	3.4138			1062577.0	1217311.0	categorical-680-both_sexes-3	continuous-1697-both_sexes	0.1801	0.1655	0.0275	0.0171	-0.1349	3.4155e-08	0.0244	-5.5187
EUR	EUR	0.0021	-0.0007	0.0069	0.0018	0.0305	0.1163	1.0565	1.2187	0.0086	0.0986	0.0018	0.0285	1.2865	1.5108	1.3139	2.28			1062577.0	1217311.0	categorical-680-both_sexes-3	continuous-1717-both_sexes	0.1801	0.1709	0.0273	0.077	0.0358	0.2844	0.0335	1.0705
EUR	EUR	0.0014	0.005	0.0067	0.0015	0.0305	0.0692	1.0565	1.0784	0.0086	0.0152	0.0018	0.0033	1.2865	1.4817	1.314	1.6257			1062577.0	1217311.0	categorical-680-both_sexes-3	continuous-1757-both_sexes	0.1801	0.1252	0.0275	0.0243	0.0308	0.3355	0.032	0.9631
EUR	EUR	-0.0352	-0.0519	0.0059	0.002	0.0305	0.0604	1.0565	1.0663	0.0086	0.009	0.0018	0.0044	1.2865	1.2531	1.314	1.2671			1062577.0	1217311.0	categorical-680-both_sexes-3	continuous-1845-both_sexes-irnt	0.1801	0.2483	0.0275	0.0338	-0.8203	4.762e-79	0.0436	-18.8244
EUR	EUR	0.0279	0.3778	0.0065	0.0015	0.0305	0.0329	1.0565	1.0638	0.0086	0.008	0.0018	0.0018	1.2865	1.3068	1.314	1.3417			1062577.0	1217311.0	categorical-680-both_sexes-3	continuous-189-both_sexes-irnt	0.1801	0.1868	0.0275	0.0233	0.8795	1.7222e-276	0.0248	35.5295
EUR	EUR	0.0077	0.0299	0.0058	0.0013	0.0305	0.0255	1.0565	1.0119	0.0086	0.0078	0.0018	0.0022	1.2865	1.1555	1.314	1.1738			1062577.0	1217311.0	categorical-680-both_sexes-3	continuous-20009-both_sexes-irnt	0.1801	0.0682	0.0275	0.0451	0.2745	1.1198e-08	0.0481	5.7115
EUR	EUR																				0.0	categorical-680-both_sexes-3	continuous-20015-both_sexes-irnt
EUR	EUR	-0.0414	-0.0774	0.0071	0.0026	0.0305	0.2152	1.0565	1.1164	0.0086	0.012	0.0018	0.0099	1.2865	1.5696	1.314	1.7183			1062577.0	1217311.0	categorical-680-both_sexes-3	continuous-20016-both_sexes-irnt	0.1801	0.1621	0.0275	0.0167	-0.5107	1.5676e-69	0.029	-17.6256
EUR	EUR	0.0091	0.0196	0.0055	0.0019	0.0305	0.0184	1.0565	1.0318	0.0086	0.0073	0.0018	0.0036	1.2865	1.0802	1.314	1.0808			1062577.0	1217311.0	categorical-680-both_sexes-3	continuous-20021-both_sexes-irnt	0.1801	0.393	0.0275	0.0903	0.3833	8.513e-06	0.0861	4.4519
EUR	EUR	0.0038	0.0656	0.006	0.0014	0.0305	0.0771	1.0565	1.1053	0.0086	0.0112	0.0018	0.0029	1.2865	1.592	1.314	1.7601			1062577.0	1217311.0	categorical-680-both_sexes-3	continuous-20023-both_sexes-irnt	0.1801	0.1386	0.0275	0.0148	0.0779	0.0079	0.0293	2.6572
EUR	EUR	0.0161	0.0853	0.0065	0.0019	0.0305	0.1044	1.0565	1.0954	0.0086	0.0154	0.0018	0.0056	1.2865	1.6183	1.314	1.8508			1062577.0	1217311.0	categorical-680-both_sexes-3	continuous-20127-both_sexes-irnt	0.1801	0.1121	0.0275	0.0181	0.2847	2.6091e-19	0.0317	8.9841
EUR	EUR	-0.0312	-0.0378	0.0064	0.003	0.0305	0.446	1.0565	1.1437	0.0086	0.0262	0.0018	0.0246	1.2865	1.7452	1.314	2.4289			1062577.0	1217311.0	categorical-680-both_sexes-3	continuous-20153-both_sexes-irnt	0.1801	0.1006	0.0275	0.0183	-0.2671	4.835e-28	0.0243	-10.9788
EUR	EUR	0.018	0.0371	0.0058	0.002	0.0306	0.0543	1.0564	1.0076	0.0085	0.007	0.0017	0.0043	1.2865	1.1428	1.314	1.1562			1062577.0	1217311.0	categorical-680-both_sexes-3	continuous-20498-both_sexes	0.1796	0.0484	0.027	0.0447	0.4415	1.9211e-22	0.0453	9.7459
EUR	EUR	0.0188	0.132	0.0062	0.0014	0.0305	0.0438	1.0565	1.0248	0.0086	0.0092	0.0018	0.0025	1.2865	1.3238	1.314	1.3847			1062577.0	1217311.0	categorical-680-both_sexes-3	continuous-2050-both_sexes	0.1801	0.0646	0.0275	0.024	0.5129	3.9168e-55	0.0328	15.6395
EUR	EUR	0.0077	0.0254	0.0059	0.0019	0.0305	0.0431	1.0565	1.0289	0.0086	0.0077	0.0018	0.0047	1.2865	1.1396	1.314	1.1513			1062577.0	1217311.0	categorical-680-both_sexes-3	continuous-20506-both_sexes	0.1801	0.1908	0.0275	0.0509	0.212	3.6789e-05	0.0514	4.1268
EUR	EUR	0.0142	0.0328	0.0056	0.0018	0.0305	0.0433	1.0565	1.0215	0.0086	0.0071	0.0018	0.0043	1.2865	1.1333	1.314	1.1411			1062577.0	1217311.0	categorical-680-both_sexes-3	continuous-20512-both_sexes	0.1801	0.1527	0.0275	0.0504	0.3911	8.6663e-16	0.0486	8.0444
EUR	EUR	0.0238	0.0465	0.0058	0.0022	0.0305	0.0582	1.0565	1.03	0.0086	0.0078	0.0018	0.005	1.2865	1.1779	1.314	1.1948			1062577.0	1217311.0	categorical-680-both_sexes-3	continuous-20519-both_sexes	0.1801	0.1539	0.0275	0.0403	0.5643	1.5456e-32	0.0475	11.8777
EUR	EUR	0.0156	0.1177	0.0072	0.0016	0.0305	0.0438	1.0565	1.033	0.0086	0.0096	0.0018	0.0025	1.2865	1.3306	1.314	1.3954			1062577.0	1217311.0	categorical-680-both_sexes-3	continuous-2070-both_sexes	0.1801	0.0834	0.0275	0.0242	0.4266	6.8579e-30	0.0376	11.3568
EUR	EUR	0.0367	0.114	0.0082	0.0023	0.0305	0.2391	1.0565	1.3	0.0086	0.0244	0.0018	0.0082	1.2865	2.5357	1.314	3.3572			1062577.0	1217311.0	categorical-680-both_sexes-3	continuous-21001-both_sexes-irnt	0.1801	0.1272	0.0275	0.0103	0.4293	1.7405e-77	0.023	18.6328
EUR	EUR	0.0222	0.0777	0.0082	0.0023	0.0305	0.266	1.0565	1.3674	0.0086	0.03	0.0018	0.0095	1.2865	2.6503	1.314	3.6128			1062577.0	1217311.0	categorical-680-both_sexes-3	continuous-21002-both_sexes-irnt	0.1801	0.1406	0.0275	0.0115	0.2466	1.3983e-24	0.0241	10.2339
EUR	EUR	-0.0521	-0.1148	0.0085	0.0023	0.0305	0.1474	1.0565	1.1911	0.0086	0.0167	0.0018	0.0056	1.2865	1.9548	1.314	2.3258			1062577.0	1217311.0	categorical-680-both_sexes-3	continuous-2139-both_sexes-irnt	0.1801	0.1441	0.0275	0.0126	-0.7761	3.4973e-193	0.0262	-29.649
EUR	EUR	0.0399	0.2128	0.0073	0.0017	0.0305	0.1005	1.0565	1.0799	0.0086	0.0117	0.0018	0.0033	1.2865	1.7374	1.314	1.9338			1062577.0	1217311.0	categorical-680-both_sexes-3	continuous-2178-both_sexes	0.1801	0.0855	0.0275	0.0125	0.7195	3.6324e-215	0.023	31.308
EUR	EUR	0.0095	0.0004	0.0055	0.0013	0.0305	0.0689	1.0565	1.081	0.0086	0.0119	0.0018	0.0035	1.2865	1.4387	1.314	1.5882			1062577.0	1217311.0	categorical-680-both_sexes-3	continuous-2217-both_sexes-irnt	0.1801	0.1376	0.0275	0.0203	0.2068	2.0945e-12	0.0294	7.028
EUR	EUR	0.0121	0.0395	0.0066	0.0015	0.0305	0.0752	1.0565	1.0636	0.0086	0.0105	0.0018	0.003	1.2865	1.5808	1.314	1.697			1062577.0	1217311.0	categorical-680-both_sexes-3	continuous-2237-both_sexes	0.1801	0.0913	0.0275	0.015	0.2527	1.2821e-16	0.0305	8.2752
EUR	EUR	-0.0023	-0.074	0.0064	0.0013	0.0305	0.0601	1.0565	1.0463	0.0086	0.016	0.0018	0.0055	1.2865	1.4175	1.314	1.562			1062577.0	1217311.0	categorical-680-both_sexes-3	continuous-2267-both_sexes	0.1801	0.0824	0.0275	0.0285	-0.0542	0.0851	0.0315	-1.7218
EUR	EUR	0.0139	0.0131	0.0058	0.0013	0.0305	0.0223	1.0565	1.0177	0.0086	0.0086	0.0018	0.0018	1.2865	1.1811	1.314	1.1995			1062577.0	1217311.0	categorical-680-both_sexes-3	continuous-2277-both_sexes	0.1801	0.0889	0.0275	0.043	0.5322	4.0557e-31	0.0459	11.6014
EUR	EUR	0.0154	0.1033	0.0056	0.0013	0.0305	0.0328	1.0565	1.0241	0.0086	0.0087	0.0018	0.0018	1.2865	1.2697	1.314	1.3012			1062577.0	1217311.0	categorical-680-both_sexes-3	continuous-2296-both_sexes	0.1801	0.08	0.0275	0.029	0.4872	4.7602e-39	0.0373	13.072
EUR	EUR	0.0218	0.0765	0.0082	0.0023	0.0305	0.2623	1.0565	1.3402	0.0086	0.0292	0.0018	0.0093	1.2865	2.5831	1.314	3.5238			1062577.0	1217311.0	categorical-680-both_sexes-3	continuous-23098-both_sexes-irnt	0.1801	0.1348	0.0275	0.0116	0.2431	1.0087e-23	0.0242	10.0408
EUR	EUR	0.0378	0.1127	0.0081	0.0023	0.0305	0.2343	1.0565	1.1556	0.0086	0.0223	0.0018	0.0071	1.2865	2.4421	1.314	3.1063			1062577.0	1217311.0	categorical-680-both_sexes-3	continuous-23099-both_sexes-irnt	0.1801	0.0739	0.0275	0.0106	0.4463	3.5546e-88	0.0224	19.9068
EUR	EUR	0.0315	0.1028	0.0084	0.0023	0.0305	0.2422	1.0565	1.3525	0.0086	0.0248	0.0018	0.008	1.2865	2.5736	1.314	3.3612			1062577.0	1217311.0	categorical-680-both_sexes-3	continuous-23100-both_sexes-irnt	0.1801	0.1493	0.0275	0.0105	0.3667	3.7287e-55	0.0234	15.6427
EUR	EUR	0.0038	0.0206	0.0084	0.0023	0.0305	0.3042	1.0565	1.4914	0.0086	0.045	0.0018	0.013	1.2865	2.7379	1.314	4.0632			1062577.0	1217311.0	categorical-680-both_sexes-3	continuous-23101-both_sexes-irnt	0.1801	0.1604	0.0275	0.0147	0.0399	0.0995	0.0242	1.6473
EUR	EUR	0.0039	0.0215	0.0084	0.0023	0.0305	0.2998	1.0565	1.4693	0.0086	0.0442	0.0018	0.0128	1.2865	2.6988	1.314	4.0042			1062577.0	1217311.0	categorical-680-both_sexes-3	continuous-23102-both_sexes-irnt	0.1801	0.1562	0.0275	0.0147	0.0408	0.0922	0.0242	1.6842
EUR	EUR	0.0367	0.1146	0.0083	0.0023	0.0305	0.2438	1.0565	1.3189	0.0086	0.0246	0.0018	0.0083	1.2865	2.5546	1.314	3.3898			1062577.0	1217311.0	categorical-680-both_sexes-3	continuous-23104-both_sexes-irnt	0.1801	0.1334	0.0275	0.0103	0.425	6.1595e-75	0.0232	18.3161
EUR	EUR	0.0088	0.0369	0.0084	0.0023	0.0305	0.2959	1.0565	1.4448	0.0086	0.0409	0.0018	0.012	1.2865	2.7085	1.314	3.936			1062577.0	1217311.0	categorical-680-both_sexes-3	continuous-23105-both_sexes-irnt	0.1801	0.1515	0.0275	0.0139	0.0927	0.0001	0.0244	3.7982
EUR	EUR	-0.0146	-0.0502	0.0083	0.002	0.0306	0.2555	1.0564	1.362	0.0085	0.0311	0.0017	0.0091	1.2865	2.5593	1.3139	3.5835			1062577.0	1217311.0	categorical-680-both_sexes-3	continuous-23106-both_sexes-irnt	0.1798	0.1401	0.027	0.012	-0.1648	3.7823e-13	0.0227	-7.2631
EUR	EUR	-0.0078	-0.0408	0.0079	0.0019	0.0305	0.2356	1.0565	1.3279	0.0086	0.0307	0.0018	0.0088	1.2865	2.4329	1.314	3.3729			1062577.0	1217311.0	categorical-680-both_sexes-3	continuous-23107-both_sexes-irnt	0.1801	0.1382	0.0275	0.0129	-0.0925	2.8483e-05	0.0221	-4.1853
EUR	EUR	-0.0079	-0.0414	0.0078	0.0019	0.0305	0.2417	1.0565	1.3467	0.0086	0.0308	0.0018	0.009	1.2865	2.498	1.314	3.4432			1062577.0	1217311.0	categorical-680-both_sexes-3	continuous-23108-both_sexes-irnt	0.1801	0.1419	0.0275	0.0126	-0.092	3.0216e-05	0.0221	-4.1718
EUR	EUR	-0.0166	-0.043	0.0083	0.0021	0.0305	0.2385	1.0565	1.394	0.0086	0.0307	0.0018	0.0085	1.2865	2.5309	1.314	3.4549			1062577.0	1217311.0	categorical-680-both_sexes-3	continuous-23109-both_sexes-irnt	0.1801	0.1605	0.0275	0.0125	-0.1947	1.7361e-16	0.0236	-8.239
EUR	EUR	-0.0179	-0.0494	0.0084	0.0021	0.0305	0.2262	1.0565	1.3449	0.0086	0.0288	0.0018	0.0081	1.2865	2.4236	1.314	3.288			1062577.0	1217311.0	categorical-680-both_sexes-3	continuous-23110-both_sexes-irnt	0.1801	0.1508	0.0275	0.0126	-0.2152	3.378e-19	0.024	-8.9556
EUR	EUR	0.0425	0.1221	0.0081	0.0023	0.0305	0.2257	1.0565	1.1567	0.0086	0.0205	0.0018	0.0065	1.2865	2.4098	1.314	3.0432			1062577.0	1217311.0	categorical-680-both_sexes-3	continuous-23111-both_sexes-irnt	0.1801	0.0767	0.0275	0.01	0.5122	1.2104e-109	0.023	22.2468
EUR	EUR	0.0369	0.11	0.0081	0.0023	0.0305	0.2403	1.0565	1.1445	0.0086	0.0213	0.0018	0.0073	1.2865	2.4282	1.314	3.1358			1062577.0	1217311.0	categorical-680-both_sexes-3	continuous-23112-both_sexes-irnt	0.1801	0.0676	0.0275	0.01	0.4309	1.4112e-78	0.023	18.7668
EUR	EUR	0.006	0.0349	0.0083	0.0023	0.0305	0.2811	1.0565	1.4298	0.0086	0.0396	0.0018	0.0114	1.2865	2.6648	1.314	3.8026			1062577.0	1217311.0	categorical-680-both_sexes-3	continuous-23113-both_sexes-irnt	0.1801	0.1534	0.0275	0.0141	0.0643	0.0084	0.0244	2.6354
EUR	EUR	0.006	0.0348	0.0083	0.0023	0.0305	0.2835	1.0565	1.4448	0.0086	0.04	0.0018	0.0115	1.2865	2.689	1.314	3.8373			1062577.0	1217311.0	categorical-680-both_sexes-3	continuous-23114-both_sexes-irnt	0.1801	0.1568	0.0275	0.0141	0.0642	0.0083	0.0244	2.6376
EUR	EUR	0.0425	0.1207	0.0082	0.0023	0.0305	0.226	1.0565	1.1568	0.0086	0.0209	0.0018	0.0065	1.2865	2.419	1.314	3.0441			1062577.0	1217311.0	categorical-680-both_sexes-3	continuous-23115-both_sexes-irnt	0.1801	0.0767	0.0275	0.0102	0.5112	4.3169e-112	0.0227	22.4983
EUR	EUR	0.0368	0.1084	0.0082	0.0023	0.0305	0.2419	1.0565	1.1437	0.0086	0.0217	0.0018	0.0074	1.2865	2.4421	1.314	3.1491			1062577.0	1217311.0	categorical-680-both_sexes-3	continuous-23116-both_sexes-irnt	0.1801	0.0669	0.0275	0.0101	0.4283	1.6071e-78	0.0228	18.7599
EUR	EUR	0.0084	0.041	0.0083	0.0023	0.0305	0.2868	1.0565	1.4535	0.0086	0.0388	0.0018	0.0113	1.2865	2.7379	1.314	3.8675			1062577.0	1217311.0	categorical-680-both_sexes-3	continuous-23117-both_sexes-irnt	0.1801	0.1581	0.0275	0.0135	0.0896	0.0002	0.0244	3.6807
EUR	EUR	0.0082	0.0408	0.0082	0.0023	0.0305	0.2792	1.0565	1.4136	0.0086	0.0378	0.0018	0.011	1.2865	2.6599	1.314	3.7626			1062577.0	1217311.0	categorical-680-both_sexes-3	continuous-23118-both_sexes-irnt	0.1801	0.1497	0.0275	0.0137	0.0892	0.0002	0.0243	3.6641
EUR	EUR	0.0368	0.1099	0.0076	0.0023	0.0305	0.2285	1.0565	1.1439	0.0086	0.0227	0.0018	0.0071	1.2865	2.3868	1.314	3.052			1062577.0	1217311.0	categorical-680-both_sexes-3	continuous-23119-both_sexes-irnt	0.1801	0.0701	0.0275	0.0111	0.4409	1.2376e-83	0.0228	19.3757
EUR	EUR	0.0307	0.0989	0.0079	0.0022	0.0305	0.2229	1.0565	1.2669	0.0086	0.0231	0.0018	0.0076	1.2865	2.3914	1.314	3.1297			1062577.0	1217311.0	categorical-680-both_sexes-3	continuous-23120-both_sexes-irnt	0.1801	0.1253	0.0275	0.0109	0.3718	3.6858e-56	0.0236	15.7893
EUR	EUR	0.0077	0.0263	0.0083	0.0022	0.0305	0.2687	1.0565	1.4095	0.0086	0.0386	0.0018	0.0111	1.2865	2.5736	1.314	3.6754			1062577.0	1217311.0	categorical-680-both_sexes-3	continuous-23121-both_sexes-irnt	0.1801	0.1531	0.0275	0.0144	0.0847	0.0006	0.0248	3.4217
EUR	EUR	0.0076	0.0281	0.0082	0.0022	0.0305	0.2709	1.0565	1.426	0.0086	0.0393	0.0018	0.0113	1.2865	2.5926	1.314	3.7136			1062577.0	1217311.0	categorical-680-both_sexes-3	continuous-23122-both_sexes-irnt	0.1801	0.157	0.0275	0.0145	0.0831	0.0007	0.0246	3.382
EUR	EUR	0.036	0.1093	0.0076	0.0022	0.0305	0.2305	1.0565	1.1413	0.0086	0.0226	0.0018	0.0071	1.2865	2.3868	1.314	3.0677			1062577.0	1217311.0	categorical-680-both_sexes-3	continuous-23123-both_sexes-irnt	0.1801	0.0683	0.0275	0.0109	0.4292	1.0225e-78	0.0228	18.7839
EUR	EUR	0.0308	0.0963	0.0079	0.0023	0.0305	0.228	1.0565	1.2958	0.0086	0.0235	0.0018	0.0078	1.2865	2.4421	1.314	3.2015			1062577.0	1217311.0	categorical-680-both_sexes-3	continuous-23124-both_sexes-irnt	0.1801	0.1344	0.0275	0.0107	0.3692	1.0278e-54	0.0237	15.578
EUR	EUR	0.0099	0.0346	0.0084	0.0023	0.0305	0.2665	1.0565	1.4106	0.0086	0.037	0.0018	0.011	1.2865	2.5783	1.314	3.6537			1062577.0	1217311.0	categorical-680-both_sexes-3	continuous-23125-both_sexes-irnt	0.1801	0.1547	0.0275	0.0139	0.1097	1.2625e-05	0.0251	4.3665
EUR	EUR	0.0101	0.0338	0.0083	0.0023	0.0305	0.2673	1.0565	1.4147	0.0086	0.0374	0.0018	0.011	1.2865	2.5783	1.314	3.6686			1062577.0	1217311.0	categorical-680-both_sexes-3	continuous-23126-both_sexes-irnt	0.1801	0.1554	0.0275	0.014	0.1115	8.5621e-06	0.0251	4.4506
EUR	EUR	0.0304	0.099	0.0081	0.0022	0.0305	0.2093	1.0565	1.2897	0.0086	0.0232	0.0018	0.0071	1.2865	2.3777	1.314	3.0342			1062577.0	1217311.0	categorical-680-both_sexes-3	continuous-23127-both_sexes-irnt	0.1801	0.1424	0.0275	0.0114	0.3802	2.1997e-59	0.0234	16.2509
EUR	EUR	-0.0003	0.0032	0.0084	0.0023	0.0305	0.2938	1.0565	1.4944	0.0086	0.0469	0.0018	0.0135	1.2865	2.6551	1.314	3.9846			1062577.0	1217311.0	categorical-680-both_sexes-3	continuous-23129-both_sexes-irnt	0.1801	0.1656	0.0275	0.0157	-0.0036	0.8817	0.0242	-0.1488
EUR	EUR	-0.0003	0.0028	0.0084	0.0023	0.0305	0.2933	1.0565	1.4949	0.0086	0.0468	0.0018	0.0135	1.2865	2.6599	1.314	3.9802			1062577.0	1217311.0	categorical-680-both_sexes-3	continuous-23130-both_sexes-irnt	0.1801	0.1661	0.0275	0.0157	-0.0031	0.8964	0.0242	-0.1302
EUR	EUR	-0.0388	-0.0445	0.0058	0.0023	0.0305	0.0855	1.0565	1.0637	0.0086	0.0075	0.0018	0.0068	1.2865	1.2201	1.314	1.2261			1062577.0	1217311.0	categorical-680-both_sexes-3	continuous-2946-both_sexes-irnt	0.1801	0.2817	0.0275	0.0334	-0.759	1.3752e-64	0.0447	-16.9698
EUR	EUR	0.0251	0.1183	0.0078	0.0021	0.0305	0.1765	1.0565	1.2152	0.0086	0.0344	0.0018	0.0101	1.2865	1.8972	1.314	2.7292			1062577.0	1217311.0	categorical-680-both_sexes-3	continuous-30000-both_sexes-irnt	0.18	0.1244	0.0275	0.0199	0.3425	5.5424e-39	0.0262	13.0604
EUR	EUR	0.0054	-0.0012	0.0089	0.0021	0.0305	0.1841	1.0565	1.5448	0.0086	0.0627	0.0018	0.0148	1.2865	1.9798	1.314	3.1457			1062577.0	1217311.0	categorical-680-both_sexes-3	continuous-30010-both_sexes-irnt	0.1801	0.2539	0.0274	0.0292	0.0723	0.0086	0.0275	2.6288
EUR	EUR	0.0035	0.0013	0.0088	0.002	0.0305	0.1266	1.0565	1.4251	0.0086	0.0574	0.0018	0.011	1.2865	1.7688	1.314	2.5246			1062577.0	1217311.0	categorical-680-both_sexes-3	continuous-30020-both_sexes-irnt	0.1801	0.2788	0.0274	0.0376	0.0567	0.0737	0.0317	1.7884
EUR	EUR	0.0043	0.0062	0.0087	0.002	0.0305	0.1221	1.0565	1.4219	0.0086	0.0582	0.0018	0.0113	1.2865	1.7609	1.314	2.482			1062577.0	1217311.0	categorical-680-both_sexes-3	continuous-30030-both_sexes-irnt	0.1801	0.2847	0.0275	0.0393	0.0699	0.0279	0.0318	2.1981
EUR	EUR	-0.0029	0.0142	0.0083	0.0021	0.0305	0.2048	1.0565	1.5667	0.0086	0.0989	0.0018	0.021	1.2865	1.8606	1.314	3.3776			1062577.0	1217311.0	categorical-680-both_sexes-3	continuous-30040-both_sexes-irnt	0.1801	0.2383	0.0274	0.0416	-0.0372	0.1539	0.0261	-1.426
EUR	EUR	-0.0036	0.0063	0.0082	0.0021	0.0305	0.1983	1.0565	1.5222	0.0086	0.1015	0.0018	0.0215	1.2865	1.7885	1.314	3.2673			1062577.0	1217311.0	categorical-680-both_sexes-3	continuous-30050-both_sexes-irnt	0.18	0.2303	0.0274	0.0448	-0.0466	0.0755	0.0262	-1.7772
EUR	EUR	-0.0023	-0.0164	0.0062	0.0014	0.0305	0.0462	1.0565	1.1117	0.0086	0.0231	0.0018	0.0059	1.2865	1.2631	1.314	1.4947			1062577.0	1217311.0	categorical-680-both_sexes-3	continuous-30060-both_sexes-irnt	0.1801	0.2258	0.0275	0.0467	-0.0615	0.0882	0.0361	-1.7051
EUR	EUR	0.008	0.0677	0.0078	0.0019	0.0305	0.1778	1.0565	1.3377	0.0086	0.0629	0.0018	0.018	1.2865	1.6562	1.314	2.9202			1062577.0	1217311.0	categorical-680-both_sexes-3	continuous-30070-both_sexes-irnt	0.1801	0.1759	0.0275	0.0328	0.1082	1.5009e-05	0.025	4.3286
EUR	EUR	0.0074	0.039	0.0087	0.0021	0.0305	0.2433	1.0565	1.6186	0.0086	0.0554	0.0018	0.0184	1.2865	2.0598	1.314	3.6872			1062577.0	1217311.0	categorical-680-both_sexes-3	continuous-30080-both_sexes-irnt	0.1801	0.2302	0.0274	0.0206	0.0862	0.0005	0.0247	3.4923
EUR	EUR	0.0116	0.0408	0.0083	0.0019	0.0305	0.1979	1.0565	1.5598	0.0086	0.0488	0.0018	0.0148	1.2865	1.9548	1.3139	3.1983			1062577.0	1217311.0	categorical-680-both_sexes-3	continuous-30090-both_sexes-irnt	0.1801	0.2547	0.0274	0.0222	0.1488	1.6069e-09	0.0247	6.0333
EUR	EUR	0.0038	0.0007	0.0094	0.0021	0.0305	0.2846	1.0566	1.8927	0.0086	0.0919	0.0018	0.0303	1.2865	2.0471	1.3137	4.2794			1062577.0	1217311.0	categorical-680-both_sexes-3	continuous-30100-both_sexes-irnt	0.1805	0.2722	0.0275	0.028	0.0405	0.0725	0.0225	1.7959
EUR	EUR	0.0004	0.0014	0.0078	0.002	0.0305	0.195	1.0565	1.5229	0.0085	0.0764	0.0017	0.0238	1.2865	1.7491	1.314	3.3367			1062577.0	1217311.0	categorical-680-both_sexes-3	continuous-30110-both_sexes-irnt	0.18	0.2238	0.0271	0.0327	0.0054	0.831	0.0254	0.2134
EUR	EUR	0.0167	0.0677	0.0087	0.0022	0.0305	0.171	1.0565	1.3899	0.0086	0.0472	0.0018	0.0129	1.2865	1.8931	1.314	2.8792			1062577.0	1217311.0	categorical-680-both_sexes-3	continuous-30120-both_sexes-irnt	0.1801	0.2075	0.0275	0.0251	0.2316	3.9047e-15	0.0295	7.858
EUR	EUR	0.0095	0.0489	0.0088	0.002	0.0305	0.1592	1.0565	1.5898	0.0086	0.0859	0.0018	0.0176	1.2865	1.7885	1.314	2.922			1062577.0	1217311.0	categorical-680-both_sexes-3	continuous-30130-both_sexes-irnt	0.1801	0.3068	0.0275	0.0447	0.1366	5.1206e-06	0.0299	4.5598
EUR	EUR	0.0212	0.1104	0.0075	0.0019	0.0305	0.1504	1.0565	1.2025	0.0087	0.0324	0.0018	0.0093	1.2865	1.7688	1.314	2.495			1062577.0	1217311.0	categorical-680-both_sexes-3	continuous-30140-both_sexes-irnt	0.1801	0.1354	0.0276	0.0216	0.3126	2.1627e-28	0.0283	11.0512
EUR	EUR	0.0085	0.0323	0.0083	0.0019	0.0305	0.1731	1.0566	1.3739	0.0087	0.0632	0.0018	0.0197	1.2865	1.7767	1.3137	2.9588			1062577.0	1217311.0	categorical-680-both_sexes-3	continuous-30150-both_sexes-irnt	0.1806	0.1909	0.0277	0.0323	0.117	4.3626e-06	0.0255	4.5933
EUR	EUR	-0.0016	-0.0353	0.008	0.0019	0.0305	0.1379	1.0565	1.3239	0.0086	0.0365	0.0018	0.0105	1.2865	1.7218	1.314	2.5087			1062577.0	1217311.0	categorical-680-both_sexes-3	continuous-30180-both_sexes-irnt	0.1801	0.2147	0.0275	0.0242	-0.0248	0.3945	0.0291	-0.8516
EUR	EUR	-0.0075	-0.0463	0.0083	0.0019	0.0305	0.1385	1.0565	1.5487	0.0086	0.0908	0.0018	0.0168	1.2865	1.6601	1.314	2.7132			1062577.0	1217311.0	categorical-680-both_sexes-3	continuous-30190-both_sexes-irnt	0.1801	0.3203	0.0275	0.053	-0.1157	4.9699e-05	0.0285	-4.057
EUR	EUR	0.0031	0.0418	0.0084	0.0019	0.0305	0.1263	1.0565	1.3024	0.0086	0.0369	0.0018	0.0096	1.2865	1.6946	1.314	2.4013			1062577.0	1217311.0	categorical-680-both_sexes-3	continuous-30200-both_sexes-irnt	0.1801	0.2158	0.0275	0.0263	0.0506	0.0969	0.0305	1.66
EUR	EUR	6.812e-05	-0.0092	0.0084	0.002	0.0305	0.1769	1.0565	1.3932	0.0086	0.0674	0.0018	0.021	1.2865	1.7452	1.314	3.0218			1062577.0	1217311.0	categorical-680-both_sexes-3	continuous-30210-both_sexes-irnt	0.1801	0.1945	0.0274	0.0334	0.0009	0.9723	0.0267	0.0347
EUR	EUR	0.0169	0.0634	0.0081	0.0022	0.0305	0.1596	1.0565	1.4037	0.0086	0.0756	0.0018	0.0163	1.2865	1.8485	1.314	2.8546			1062577.0	1217311.0	categorical-680-both_sexes-3	continuous-30240-both_sexes-irnt	0.1801	0.2177	0.0274	0.0408	0.2421	3.1851e-13	0.0332	7.2863
EUR	EUR	0.0175	0.0609	0.0084	0.0022	0.0305	0.1629	1.0565	1.4147	0.0086	0.0735	0.0018	0.016	1.2865	1.9013	1.314	2.8952			1062577.0	1217311.0	categorical-680-both_sexes-3	continuous-30250-both_sexes-irnt	0.1801	0.2188	0.0275	0.0388	0.2483	8.1319e-14	0.0333	7.4682
EUR	EUR	0.0008	0.042	0.0077	0.0018	0.0305	0.1644	1.0565	1.403	0.0086	0.078	0.0018	0.017	1.2865	1.6259	1.314	2.8376			1062577.0	1217311.0	categorical-680-both_sexes-3	continuous-30260-both_sexes-irnt	0.1801	0.2193	0.0275	0.0425	0.0117	0.649	0.0257	0.4551
EUR	EUR	-0.0013	0.0181	0.0077	0.0018	0.0305	0.1657	1.0565	1.4617	0.0086	0.0746	0.0018	0.0158	1.2865	1.7648	1.314	2.882			1062577.0	1217311.0	categorical-680-both_sexes-3	continuous-30270-both_sexes-irnt	0.18	0.2453	0.0274	0.0397	-0.0181	0.4814	0.0257	-0.7041
EUR	EUR	0.0159	0.07	0.0071	0.0018	0.0305	0.1125	1.0565	1.2937	0.0086	0.0542	0.0018	0.011	1.2865	1.6145	1.314	2.2799			1062577.0	1217311.0	categorical-680-both_sexes-3	continuous-30280-both_sexes-irnt	0.1801	0.2295	0.0275	0.0423	0.271	4.8849e-18	0.0313	8.656
EUR	EUR	0.0195	0.0763	0.0082	0.0023	0.0305	0.1716	1.0565	1.4404	0.0086	0.0837	0.0018	0.0165	1.2865	1.9218	1.314	3.0039			1062577.0	1217311.0	categorical-680-both_sexes-3	continuous-30290-both_sexes-irnt	0.1801	0.2198	0.0274	0.0417	0.2696	5.509e-17	0.0322	8.3753
EUR	EUR	0.0201	0.0742	0.0084	0.0023	0.0305	0.1729	1.0567	1.4452	0.0085	0.0828	0.0017	0.0164	1.2865	1.9507	1.3136	3.0209			1062577.0	1217311.0	categorical-680-both_sexes-3	continuous-30300-both_sexes-irnt	0.1806	0.2203	0.0271	0.041	0.2769	1.8175e-17	0.0326	8.5049
EUR	EUR	0.0092	0.0508	0.0061	0.0013	0.0305	0.0625	1.0565	1.069	0.0086	0.0106	0.0018	0.0029	1.2865	1.4709	1.314	1.5845			1062577.0	1217311.0	categorical-680-both_sexes-3	continuous-30510-both_sexes-irnt	0.1801	0.1181	0.0275	0.0181	0.2108	2.9502e-13	0.0289	7.2967
EUR	EUR	-0.0011	-0.0006	0.0063	0.0013	0.0305	0.0433	1.0565	1.023	0.0086	0.0102	0.0018	0.0023	1.2865	1.3238	1.314	1.3848			1062577.0	1217311.0	categorical-680-both_sexes-3	continuous-30520-both_sexes-irnt	0.1801	0.0598	0.0275	0.0266	-0.0302	0.3892	0.035	-0.861
EUR	EUR	0.0161	0.0554	0.0066	0.0016	0.0305	0.07	1.0565	1.0601	0.0086	0.0106	0.0018	0.0031	1.2865	1.5071	1.314	1.6433			1062577.0	1217311.0	categorical-680-both_sexes-3	continuous-30530-both_sexes-irnt	0.1801	0.0934	0.0275	0.0164	0.3485	2.3594e-26	0.0328	10.6218
EUR	EUR	-0.0243	-0.1076	0.0076	0.0022	0.0305	0.2114	1.0565	1.1645	0.0086	0.0238	0.0018	0.0091	1.2865	2.1199	1.314	2.8357			1062577.0	1217311.0	categorical-680-both_sexes-3	continuous-3062-both_sexes-irnt	0.1801	0.0896	0.0275	0.0129	-0.3021	7.811e-33	0.0253	-11.9346
EUR	EUR	-0.024	-0.1287	0.0069	0.002	0.0305	0.1917	1.0565	1.1329	0.0086	0.0196	0.0018	0.0076	1.2865	2.0344	1.314	2.6456			1062577.0	1217311.0	categorical-680-both_sexes-3	continuous-3063-both_sexes-irnt	0.1801	0.0808	0.0275	0.0119	-0.3133	6.3274e-38	0.0243	-12.8737
EUR	EUR	-0.016	-0.105	0.0067	0.0016	0.0305	0.1023	1.0565	1.0876	0.0086	0.0145	0.0018	0.005	1.2865	1.6334	1.314	1.9087			1062577.0	1217311.0	categorical-680-both_sexes-3	continuous-3064-both_sexes-irnt	0.1801	0.0964	0.0275	0.0159	-0.2869	4.8922e-26	0.0272	-10.5535
EUR	EUR	0.0151	0.0525	0.0071	0.0024	0.0305	0.2909	1.0565	1.3257	0.0086	0.0278	0.0018	0.0169	1.2865	2.0344	1.314	2.7326			1062577.0	1217311.0	categorical-680-both_sexes-3	continuous-3143-both_sexes-irnt	0.1801	0.188	0.0275	0.0161	0.16	9.6172e-11	0.0247	6.4728
EUR	EUR	0.0014	-0.0204	0.0074	0.0023	0.0305	0.2631	1.0565	1.2548	0.0086	0.0458	0.0018	0.0274	1.2865	1.7024	1.314	2.6373			1062577.0	1217311.0	categorical-680-both_sexes-3	continuous-3144-both_sexes-irnt	0.1801	0.1556	0.0274	0.028	0.0153	0.5591	0.0261	0.5842
EUR	EUR	-0.0021	-0.0375	0.008	0.0024	0.0305	0.2912	1.0565	1.3336	0.0086	0.0476	0.0018	0.0286	1.2865	1.7806	1.314	2.8277			1062577.0	1217311.0	categorical-680-both_sexes-3	continuous-3147-both_sexes-irnt	0.1801	0.1826	0.0274	0.026	-0.0219	0.3963	0.0258	-0.8483
EUR	EUR	-0.002	-0.0371	0.0078	0.0024	0.0305	0.2873	1.0565	1.3066	0.0086	0.0467	0.0018	0.0282	1.2865	1.7491	1.314	2.7783			1062577.0	1217311.0	categorical-680-both_sexes-3	continuous-3148-both_sexes-irnt	0.1801	0.1724	0.0274	0.0263	-0.0209	0.4148	0.0256	-0.8155
EUR	EUR	0.0043	0.0254	0.0059	0.0013	0.0305	0.054	1.0565	1.0394	0.0086	0.0119	0.0018	0.0028	1.2865	1.4034	1.314	1.4946			1062577.0	1217311.0	categorical-680-both_sexes-3	continuous-399-both_sexes-irnt	0.1801	0.0797	0.0275	0.024	0.1052	0.0013	0.0328	3.2055
EUR	EUR	0.0003	0.0525	0.0063	0.0015	0.0305	0.0805	1.0565	1.1051	0.0086	0.0124	0.0018	0.0034	1.2865	1.607	1.314	1.7784			1062577.0	1217311.0	categorical-680-both_sexes-3	continuous-400-both_sexes-irnt	0.1801	0.135	0.0275	0.016	0.0066	0.8237	0.0296	0.2228
EUR	EUR	0.0048	0.0767	0.0061	0.0015	0.0305	0.0802	1.0565	1.1064	0.0086	0.0123	0.0018	0.003	1.2865	1.6221	1.314	1.7882			1062577.0	1217311.0	categorical-680-both_sexes-3	continuous-404-both_sexes-irnt	0.1801	0.135	0.0275	0.0156	0.0964	0.001	0.0294	3.2824
EUR	EUR	0.0142	0.0126	0.0072	0.0018	0.0305	0.1275	1.0565	1.2136	0.0086	0.0205	0.0018	0.0057	1.2865	1.8364	1.314	2.2821			1062577.0	1217311.0	categorical-680-both_sexes-3	continuous-4079-both_sexes-irnt	0.1801	0.1666	0.0275	0.016	0.2267	1.6807e-15	0.0285	7.9629
EUR	EUR	0.0111	0.0073	0.007	0.0017	0.0305	0.1349	1.0565	1.2273	0.0086	0.0202	0.0018	0.0057	1.2865	1.8728	1.314	2.3555			1062577.0	1217311.0	categorical-680-both_sexes-3	continuous-4080-both_sexes-irnt	0.1801	0.1677	0.0275	0.0149	0.173	1.5204e-10	0.027	6.4033
EUR	EUR	-7.0403e-05	-0.0033	0.0063	0.0025	0.0305	0.2706	1.0565	1.1234	0.0086	0.0302	0.0018	0.0337	1.2865	1.4387	1.314	1.8847			1062577.0	1217311.0	categorical-680-both_sexes-3	continuous-4101-both_sexes-irnt	0.1801	0.1395	0.0274	0.0341	-0.0008	0.9772	0.0271	-0.0286
EUR	EUR	-0.0031	-0.0149	0.0065	0.0025	0.0305	0.2859	1.0565	1.1486	0.0086	0.0281	0.0018	0.03	1.2865	1.4709	1.314	1.9457			1062577.0	1217311.0	categorical-680-both_sexes-3	continuous-4104-both_sexes-irnt	0.1801	0.1571	0.0274	0.0297	-0.0331	0.2113	0.0264	-1.2499
EUR	EUR	-0.003	-0.0149	0.0065	0.0025	0.0305	0.2881	1.0565	1.1477	0.0086	0.0283	0.0018	0.0302	1.2865	1.4709	1.314	1.951			1062577.0	1217311.0	categorical-680-both_sexes-3	continuous-4105-both_sexes-irnt	0.1801	0.1553	0.0274	0.0298	-0.0315	0.2377	0.0267	-1.1808
EUR	EUR	-0.0031	-0.0149	0.0065	0.0025	0.0305	0.2859	1.0565	1.1486	0.0086	0.0281	0.0018	0.03	1.2865	1.4709	1.314	1.9457			1062577.0	1217311.0	categorical-680-both_sexes-3	continuous-4106-both_sexes-irnt	0.1801	0.1571	0.0274	0.0297	-0.0331	0.2112	0.0264	-1.2504
EUR	EUR	0.0129	0.0405	0.0066	0.0027	0.0305	0.2877	1.0565	1.1623	0.0086	0.0154	0.0018	0.0162	1.2865	1.6145	1.314	1.9215			1062577.0	1217311.0	categorical-680-both_sexes-3	continuous-4119-both_sexes-irnt	0.1801	0.1762	0.0275	0.0167	0.1378	1.2713e-06	0.0284	4.8442
EUR	EUR	-0.0031	-0.0185	0.0064	0.0025	0.0305	0.2918	1.0565	1.1552	0.0086	0.0294	0.0018	0.0315	1.2865	1.4781	1.314	1.9798			1062577.0	1217311.0	categorical-680-both_sexes-3	continuous-4123-both_sexes-irnt	0.1801	0.1584	0.0274	0.03	-0.0326	0.2166	0.0264	-1.2356
EUR	EUR	0.0217	0.1059	0.0061	0.0017	0.0305	0.0386	1.0565	1.0187	0.0086	0.0083	0.0018	0.0025	1.2865	1.207	1.314	1.2332			1062577.0	1217311.0	categorical-680-both_sexes-3	continuous-41235-both_sexes	0.1801	0.0801	0.0275	0.0358	0.6322	6.6465e-59	0.0391	16.183
EUR	EUR	-0.0029	-0.0185	0.0064	0.0025	0.0305	0.2881	1.0565	1.1334	0.0086	0.0291	0.0018	0.0312	1.2865	1.453	1.314	1.9484			1062577.0	1217311.0	categorical-680-both_sexes-3	continuous-4124-both_sexes-irnt	0.1801	0.1407	0.0274	0.0306	-0.0308	0.2461	0.0265	-1.1598
EUR	EUR	-0.0031	-0.0185	0.0064	0.0025	0.0305	0.2918	1.0565	1.1552	0.0086	0.0294	0.0018	0.0315	1.2865	1.4781	1.314	1.9798			1062577.0	1217311.0	categorical-680-both_sexes-3	continuous-4125-both_sexes-irnt	0.1801	0.1584	0.0274	0.03	-0.0326	0.2166	0.0264	-1.2356
EUR	EUR	0.0069	0.0468	0.0053	0.002	0.0305	0.1218	1.0565	1.0654	0.0086	0.0163	0.0018	0.013	1.2865	1.2664	1.314	1.407			1062577.0	1217311.0	categorical-680-both_sexes-3	continuous-4194-both_sexes-irnt	0.1801	0.1606	0.0275	0.0401	0.1136	0.0007	0.0335	3.3943
EUR	EUR	0.001	-0.0011	0.0055	0.0019	0.0305	0.0464	1.0565	1.0341	0.0086	0.0081	0.0018	0.005	1.2865	1.1459	1.314	1.1652			1062577.0	1217311.0	categorical-680-both_sexes-3	continuous-4195-both_sexes-irnt	0.1801	0.2067	0.0275	0.0491	0.0269	0.5918	0.0501	0.5362
EUR	EUR	0.0097	0.0266	0.0056	0.0019	0.0305	0.0214	1.0565	1.037	0.0086	0.0073	0.0018	0.0036	1.2865	1.0926	1.314	1.0955			1062577.0	1217311.0	categorical-680-both_sexes-3	continuous-4241-both_sexes-irnt	0.1801	0.3874	0.0275	0.0767	0.3773	6.5785e-07	0.0759	4.9734
EUR	EUR	-0.0126	-0.111	0.0067	0.0018	0.0305	0.1195	1.0565	1.1217	0.0086	0.0171	0.0018	0.0045	1.2865	1.8324	1.314	2.1466			1062577.0	1217311.0	categorical-680-both_sexes-3	continuous-46-both_sexes-irnt	0.1801	0.1061	0.0275	0.0149	-0.2085	5.6411e-14	0.0277	-7.5162
EUR	EUR	-0.0129	-0.1183	0.007	0.0017	0.0305	0.1188	1.0565	1.1293	0.0086	0.0166	0.0018	0.0046	1.2865	1.8284	1.314	2.1441			1062577.0	1217311.0	categorical-680-both_sexes-3	continuous-47-both_sexes-irnt	0.1801	0.113	0.0275	0.0145	-0.2148	2.4868e-16	0.0262	-8.1959
EUR	EUR	0.0336	0.131	0.008	0.0022	0.0305	0.2087	1.0565	1.1149	0.0086	0.0206	0.0018	0.0066	1.2865	2.2737	1.314	2.8545			1062577.0	1217311.0	categorical-680-both_sexes-3	continuous-48-both_sexes-irnt	0.1801	0.0619	0.0275	0.0111	0.4213	1.2841e-68	0.0241	17.5062
EUR	EUR	0.014	0.0327	0.006	0.0021	0.0305	0.0331	1.0565	1.0238	0.0086	0.0075	0.0018	0.0042	1.2865	1.1144	1.314	1.1152			1062577.0	1217311.0	categorical-680-both_sexes-3	continuous-4836-both_sexes	0.1801	0.2064	0.0275	0.0648	0.4406	2.6606e-11	0.0661	6.6642
EUR	EUR	0.0219	0.0733	0.0075	0.0021	0.0305	0.2173	1.0565	1.3373	0.0086	0.0258	0.0018	0.0081	1.2865	2.4421	1.314	3.1652			1062577.0	1217311.0	categorical-680-both_sexes-3	continuous-49-both_sexes-irnt	0.1801	0.1558	0.0275	0.0119	0.2685	7.1193e-30	0.0236	11.3536
EUR	EUR	-0.0309	-0.0933	0.0095	0.0029	0.0305	0.5245	1.0565	1.9723	0.0086	0.0902	0.0018	0.0269	1.2865	3.315	1.314	6.5727			1062577.0	1217311.0	categorical-680-both_sexes-3	continuous-50-both_sexes-irnt	0.1801	0.1745	0.0274	0.0162	-0.2438	2.7234e-30	0.0213	-11.4373
EUR	EUR	0.0104	0.0164	0.0066	0.0031	0.0305	0.314	1.0565	1.191	0.0086	0.0428	0.0018	0.0327	1.2865	1.4281	1.314	1.7409			1062577.0	1217311.0	categorical-680-both_sexes-3	continuous-5096-both_sexes-irnt	0.1801	0.2578	0.0275	0.0577	0.1061	0.0008	0.0317	3.3498
EUR	EUR	0.0099	0.0154	0.0063	0.0031	0.0305	0.3311	1.0565	1.1743	0.0086	0.0342	0.0018	0.0313	1.2865	1.4069	1.314	1.6758			1062577.0	1217311.0	categorical-680-both_sexes-3	continuous-5097-both_sexes-irnt	0.1801	0.2578	0.0275	0.0506	0.0988	0.0016	0.0313	3.1581
EUR	EUR	0.0082	0.0208	0.0064	0.0031	0.0306	0.3198	1.0564	1.2031	0.0086	0.0438	0.0018	0.0328	1.2865	1.4494	1.3139	1.7632			1062577.0	1217311.0	categorical-680-both_sexes-3	continuous-5099-both_sexes-irnt	0.1798	0.2661	0.0273	0.0574	0.0825	0.0086	0.0314	2.6278
EUR	EUR	-0.0172	-0.0634	0.0083	0.0023	0.0305	0.2492	1.0565	1.4724	0.0086	0.0485	0.0018	0.015	1.2865	2.3006	1.314	3.6718			1062577.0	1217311.0	categorical-680-both_sexes-3	continuous-51-both_sexes-irnt	0.1801	0.1768	0.0275	0.0181	-0.1971	2.9612e-15	0.025	-7.8925
EUR	EUR	0.0077	0.0202	0.0065	0.0031	0.0305	0.3007	1.0565	1.2083	0.0086	0.0432	0.0018	0.0314	1.2865	1.4281	1.314	1.7291			1062577.0	1217311.0	categorical-680-both_sexes-3	continuous-5132-both_sexes-irnt	0.1801	0.2856	0.0275	0.0592	0.0799	0.013	0.0322	2.483
EUR	EUR	0.0082	0.0178	0.0062	0.0031	0.0305	0.3219	1.0565	1.18	0.0086	0.0341	0.0018	0.0305	1.2865	1.3894	1.314	1.6656			1062577.0	1217311.0	categorical-680-both_sexes-3	continuous-5134-both_sexes-irnt	0.1801	0.2705	0.0275	0.0513	0.0829	0.0085	0.0315	2.6325
EUR	EUR	0.0084	0.0184	0.0064	0.003	0.0305	0.293	1.0565	1.1941	0.0086	0.0416	0.0018	0.0305	1.2865	1.4034	1.314	1.7007			1062577.0	1217311.0	categorical-680-both_sexes-3	continuous-5135-both_sexes-irnt	0.1801	0.277	0.0275	0.0594	0.0884	0.0051	0.0316	2.7985
EUR	EUR	-0.0069	-0.0876	0.0061	0.0013	0.0305	0.0282	1.0565	1.027	0.0086	0.0087	0.0018	0.002	1.2865	1.2201	1.314	1.2619			1062577.0	1217311.0	categorical-680-both_sexes-3	continuous-699-both_sexes-irnt	0.1801	0.1032	0.0275	0.0332	-0.2337	1.6302e-07	0.0446	-5.2372
EUR	EUR	-0.0093	-0.1626	0.0053	0.0011	0.0305	0.0116	1.0565	1.0371	0.0086	0.0071	0.0018	0.0015	1.2865	1.127	1.314	1.135			1062577.0	1217311.0	categorical-680-both_sexes-3	continuous-709-both_sexes	0.1801	0.275	0.0275	0.0523	-0.4931	1.1714e-19	0.0544	-9.0717
EUR	EUR	-0.0173	-0.2739	0.0051	0.0012	0.0305	0.03	1.0565	1.0583	0.0086	0.008	0.0018	0.0018	1.2865	1.2697	1.314	1.3061			1062577.0	1217311.0	categorical-680-both_sexes-3	continuous-728-both_sexes	0.1801	0.1906	0.0275	0.026	-0.5708	1.5271e-80	0.03	-19.0058
EUR	EUR	-0.0445	-0.2775	0.007	0.0019	0.0305	0.0836	1.0565	1.1621	0.0086	0.0127	0.0018	0.004	1.2865	1.6259	1.314	1.7792			1062577.0	1217311.0	categorical-680-both_sexes-3	continuous-738-both_sexes	0.1801	0.208	0.0275	0.0163	-0.881	0.0	0.0222	-39.6984
EUR	EUR	-0.0021	-0.0375	0.008	0.0024	0.0305	0.2912	1.0565	1.3337	0.0086	0.0476	0.0018	0.0286	1.2865	1.7806	1.314	2.8277			1062577.0	1217311.0	categorical-680-both_sexes-3	continuous-78-both_sexes-irnt	0.1801	0.1826	0.0274	0.026	-0.0219	0.3961	0.0258	-0.8486
EUR	EUR	0.0056	0.0238	0.0059	0.0013	0.0305	0.04	1.0565	1.0392	0.0086	0.0085	0.0018	0.0021	1.2865	1.3135	1.314	1.3708			1062577.0	1217311.0	categorical-680-both_sexes-3	continuous-864-both_sexes	0.1801	0.1057	0.0275	0.0229	0.1592	1.3049e-05	0.0365	4.3593
EUR	EUR	-0.0285	-0.1531	0.007	0.0016	0.0305	0.0804	1.0565	1.0619	0.0086	0.0108	0.0018	0.003	1.2865	1.5771	1.314	1.739			1062577.0	1217311.0	categorical-680-both_sexes-3	continuous-924-both_sexes	0.1801	0.0837	0.0275	0.0146	-0.5755	6.6292e-116	0.0251	-22.8845
EUR	EUR	-0.0121	-0.1399	0.0066	0.0015	0.0305	0.0338	1.0565	1.062	0.0086	0.0085	0.0018	0.0021	1.2865	1.2966	1.314	1.3504			1062577.0	1217311.0	categorical-680-both_sexes-3	continuous-943-both_sexes	0.1801	0.1768	0.0275	0.0243	-0.3752	2.5204e-22	0.0386	-9.7183
EUR	EUR	-0.0102	-0.061	0.007	0.0019	0.0305	0.1373	1.0565	1.443	0.0086	0.0565	0.0018	0.0112	1.2865	1.7413	1.314	2.5138			1062577.0	1217311.0	categorical-680-both_sexes-3	continuous-AG-both_sexes-irnt	0.1801	0.2927	0.0275	0.0373	-0.1581	1.0752e-07	0.0298	-5.3135
EUR	EUR	0.0181	0.0366	0.008	0.002	0.0305	0.1786	1.0565	1.312	0.0086	0.0276	0.0018	0.0078	1.2865	2.1026	1.314	2.8151			1062577.0	1217311.0	categorical-680-both_sexes-3	continuous-DBP-both_sexes-auto_medadj_irnt	0.1801	0.1719	0.0275	0.0152	0.2455	1.8508e-20	0.0265	9.2706
EUR	EUR	0.018	0.0367	0.008	0.002	0.0305	0.1764	1.0565	1.3091	0.0086	0.0275	0.0018	0.0077	1.2865	2.0855	1.314	2.793			1062577.0	1217311.0	categorical-680-both_sexes-3	continuous-DBP-both_sexes-auto_medadj_raw	0.1801	0.1724	0.0275	0.0153	0.2454	1.8993e-20	0.0265	9.2679
EUR	EUR	0.0142	0.0141	0.0072	0.0018	0.0305	0.1285	1.0565	1.2376	0.0086	0.0214	0.0018	0.0057	1.2865	1.9013	1.314	2.3794			1062577.0	1217311.0	categorical-680-both_sexes-3	continuous-DBP-both_sexes-combined_irnt	0.1801	0.1722	0.0275	0.0155	0.2264	5.46e-16	0.0279	8.1008
EUR	EUR	0.018	0.039	0.008	0.002	0.0305	0.179	1.0565	1.3297	0.0086	0.0288	0.0018	0.0077	1.2865	2.1633	1.314	2.9252			1062577.0	1217311.0	categorical-680-both_sexes-3	continuous-DBP-both_sexes-combined_medadj_irnt	0.1801	0.1712	0.0275	0.0149	0.2436	8.5158e-21	0.026	9.353
EUR	EUR	0.0179	0.0394	0.008	0.002	0.0305	0.1771	1.0565	1.3255	0.0086	0.0286	0.0018	0.0077	1.2865	2.1502	1.314	2.9029			1062577.0	1217311.0	categorical-680-both_sexes-3	continuous-DBP-both_sexes-combined_medadj_raw	0.1801	0.171	0.0275	0.015	0.2432	8.808e-21	0.026	9.3495
EUR	EUR	0.0141	0.0145	0.0072	0.0018	0.0305	0.127	1.0565	1.234	0.0086	0.0213	0.0018	0.0056	1.2865	1.8891	1.314	2.361			1062577.0	1217311.0	categorical-680-both_sexes-3	continuous-DBP-both_sexes-combined_raw	0.1801	0.1719	0.0275	0.0156	0.2265	6.4833e-16	0.028	8.0799
EUR	EUR	0.0088	-0.0012	0.0072	0.0018	0.0305	0.1424	1.0566	1.4106	0.0086	0.1012	0.0018	0.0199	1.2865	1.6601	1.314	2.6361			1062577.0	1217311.0	categorical-680-both_sexes-3	continuous-LDLC-both_sexes-medadj_irnt	0.1802	0.251	0.0274	0.0618	0.1331	5.4926e-06	0.0293	4.545
EUR	EUR	0.0088	0.0052	0.0073	0.0018	0.0305	0.1367	1.0566	1.4144	0.0086	0.1173	0.0018	0.0204	1.2865	1.6448	1.314	2.5953			1062577.0	1217311.0	categorical-680-both_sexes-3	continuous-LDLC-both_sexes-medadj_raw	0.1801	0.2598	0.0274	0.0735	0.1369	5.4005e-06	0.0301	4.5486
EUR	EUR	0.0137	0.0114	0.0071	0.0017	0.0305	0.1255	1.0565	1.2134	0.0086	0.019	0.0018	0.0057	1.2865	1.8204	1.314	2.2723			1062577.0	1217311.0	categorical-680-both_sexes-3	continuous-MAP-both_sexes-auto_irnt	0.1801	0.1677	0.0275	0.0149	0.2219	2.5117e-15	0.028	7.913
EUR	EUR	0.0176	0.0349	0.0078	0.0019	0.0305	0.1804	1.0565	1.3156	0.0086	0.0271	0.0018	0.008	1.2865	2.1026	1.314	2.8367			1062577.0	1217311.0	categorical-680-both_sexes-3	continuous-MAP-both_sexes-auto_medadj_irnt	0.1801	0.1718	0.0275	0.0147	0.2371	5.8736e-20	0.0259	9.1466
EUR	EUR	0.0174	0.0348	0.0078	0.0019	0.0305	0.177	1.0565	1.3114	0.0086	0.0269	0.0018	0.0079	1.2865	2.0769	1.314	2.8034			1062577.0	1217311.0	categorical-680-both_sexes-3	continuous-MAP-both_sexes-auto_medadj_raw	0.1801	0.1727	0.0275	0.0149	0.2367	7.7772e-20	0.026	9.1162
EUR	EUR	0.0135	0.0112	0.0071	0.0017	0.0305	0.122	1.0565	1.207	0.0086	0.0186	0.0018	0.0056	1.2865	1.8005	1.314	2.2354			1062577.0	1217311.0	categorical-680-both_sexes-3	continuous-MAP-both_sexes-auto_raw	0.1801	0.1675	0.0275	0.0151	0.2217	4.7946e-15	0.0283	7.8322
EUR	EUR	0.0137	0.0135	0.007	0.0017	0.0305	0.1255	1.0565	1.2216	0.0086	0.02	0.0018	0.0056	1.2865	1.8687	1.314	2.3436			1062577.0	1217311.0	categorical-680-both_sexes-3	continuous-MAP-both_sexes-combined_irnt	0.1801	0.1649	0.0275	0.0148	0.222	4.5118e-16	0.0273	8.124
EUR	EUR	0.0178	0.0386	0.0079	0.0019	0.0305	0.1862	1.0565	1.3649	0.0086	0.0293	0.0018	0.0082	1.2865	2.2203	1.314	3.0253			1062577.0	1217311.0	categorical-680-both_sexes-3	continuous-MAP-both_sexes-combined_medadj_irnt	0.1801	0.1802	0.0275	0.0144	0.2356	1.5602e-20	0.0254	9.2888
EUR	EUR	0.0175	0.0389	0.0079	0.0019	0.0305	0.1827	1.0565	1.3592	0.0086	0.029	0.0018	0.0081	1.2865	2.1939	1.314	2.9887			1062577.0	1217311.0	categorical-680-both_sexes-3	continuous-MAP-both_sexes-combined_medadj_raw	0.1801	0.1806	0.0275	0.0146	0.2346	2.3355e-20	0.0254	9.2458
EUR	EUR	0.0135	0.0135	0.007	0.0017	0.0305	0.1223	1.0565	1.2157	0.0086	0.0196	0.0018	0.0055	1.2865	1.8485	1.314	2.3079			1062577.0	1217311.0	categorical-680-both_sexes-3	continuous-MAP-both_sexes-combined_raw	0.1801	0.1649	0.0275	0.015	0.2215	8.779e-16	0.0275	8.0428
EUR	EUR	0.012	0.0193	0.0048	0.0034	0.0305	0.1822	1.0565	1.0169	0.0086	0.0065	0.0018	0.0164	1.2865	1.1364	1.314	1.1503			1062577.0	1217311.0	categorical-680-both_sexes-3	continuous-MAP-both_sexes-manual_medadj_raw	0.1801	0.1124	0.0274	0.043	0.161	0.0003	0.0448	3.597
EUR	EUR	0.0083	0.0116	0.0049	0.0033	0.0305	0.127	1.0565	1.0158	0.0086	0.0068	0.0018	0.0152	1.2865	1.0988	1.314	1.1096			1062577.0	1217311.0	categorical-680-both_sexes-3	continuous-MAP-both_sexes-manual_raw	0.1801	0.1444	0.0274	0.0621	0.1325	0.0112	0.0523	2.5356
EUR	EUR	0.0299	0.1291	0.0076	0.0017	0.0305	0.0784	1.0565	1.0631	0.0086	0.0108	0.0018	0.0029	1.2865	1.5733	1.314	1.7198			1062577.0	1217311.0	categorical-680-both_sexes-3	continuous-MCP-both_sexes-irnt	0.1801	0.0877	0.0275	0.0151	0.6099	1.4383e-114	0.0268	22.7499
EUR	EUR	0.0094	0.051	0.0071	0.002	0.0305	0.1375	1.0565	1.466	0.0086	0.0636	0.0018	0.0112	1.2865	1.753	1.314	2.5477			1062577.0	1217311.0	categorical-680-both_sexes-3	continuous-NAP-both_sexes-irnt	0.1801	0.3011	0.0275	0.0411	0.1445	1.8829e-06	0.0303	4.7656
EUR	EUR	0.0033	-0.0054	0.0069	0.0018	0.0305	0.1529	1.0565	1.2321	0.0086	0.0256	0.0018	0.0069	1.2865	1.8606	1.314	2.474			1062577.0	1217311.0	categorical-680-both_sexes-3	continuous-PP-both_sexes-auto_irnt	0.1801	0.1575	0.0275	0.0174	0.0481	0.0723	0.0268	1.7972
EUR	EUR	0.0055	0.0071	0.0069	0.0018	0.0305	0.1683	1.0565	1.2565	0.0086	0.027	0.0018	0.0072	1.2865	1.9383	1.314	2.6156			1062577.0	1217311.0	categorical-680-both_sexes-3	continuous-PP-both_sexes-auto_medadj_irnt	0.1801	0.1587	0.0275	0.0167	0.0765	0.0033	0.026	2.9362
EUR	EUR	0.0041	-0.0003	0.0069	0.0018	0.0305	0.1486	1.0565	1.2254	0.0086	0.0255	0.0018	0.0068	1.2865	1.8284	1.314	2.4331			1062577.0	1217311.0	categorical-680-both_sexes-3	continuous-PP-both_sexes-auto_raw	0.1801	0.1573	0.0275	0.0178	0.0605	0.0239	0.0268	2.2595
EUR	EUR	0.0034	-0.0031	0.0071	0.0018	0.0306	0.1516	1.0562	1.2509	0.0085	0.0271	0.0017	0.0069	1.2865	1.8972	1.3138	2.5552			1062577.0	1217311.0	categorical-680-both_sexes-3	continuous-PP-both_sexes-combined_irnt	0.1789	0.1613	0.0272	0.0174	0.0506	0.0587	0.0268	1.8902
EUR	EUR	0.0056	0.0103	0.0071	0.0018	0.0305	0.1718	1.0565	1.3054	0.0086	0.0291	0.0018	0.0074	1.2865	2.0302	1.314	2.773			1062577.0	1217311.0	categorical-680-both_sexes-3	continuous-PP-both_sexes-combined_medadj_irnt	0.1801	0.1723	0.0275	0.0164	0.0769	0.0028	0.0258	2.9846
EUR	EUR	0.0063	0.015	0.0072	0.0018	0.0305	0.1661	1.0565	1.2963	0.0086	0.0288	0.0018	0.0072	1.2865	1.984	1.314	2.7182			1062577.0	1217311.0	categorical-680-both_sexes-3	continuous-PP-both_sexes-combined_medadj_raw	0.1801	0.1724	0.0275	0.0168	0.0881	0.0006	0.0258	3.4195
EUR	EUR	0.0042	0.0027	0.007	0.0018	0.0305	0.148	1.0565	1.243	0.0086	0.0266	0.0018	0.0067	1.2865	1.8647	1.314	2.5166			1062577.0	1217311.0	categorical-680-both_sexes-3	continuous-PP-both_sexes-combined_raw	0.1801	0.1602	0.0275	0.0175	0.0619	0.0194	0.0265	2.3383
EUR	EUR	0.0032	0.0135	0.005	0.0034	0.0305	0.1341	1.0565	1.0304	0.0086	0.0076	0.0018	0.0168	1.2865	1.1207	1.314	1.1284			1062577.0	1217311.0	categorical-680-both_sexes-3	continuous-PP-both_sexes-manual_raw	0.1801	0.2368	0.0274	0.0592	0.0496	0.3538	0.0535	0.9272
EUR	EUR	0.0148	0.0285	0.0075	0.0019	0.0305	0.1809	1.0565	1.3123	0.0086	0.0269	0.0018	0.0076	1.2865	2.094	1.314	2.8211			1062577.0	1217311.0	categorical-680-both_sexes-3	continuous-SBP-both_sexes-auto_medadj_irnt	0.1801	0.1715	0.0275	0.0147	0.1985	5.098e-15	0.0254	7.8245
EUR	EUR	0.0145	0.0284	0.0075	0.0019	0.0305	0.1744	1.0565	1.3042	0.0086	0.0264	0.0018	0.0074	1.2865	2.0556	1.314	2.7591			1062577.0	1217311.0	categorical-680-both_sexes-3	continuous-SBP-both_sexes-auto_medadj_raw	0.1801	0.1729	0.0275	0.015	0.1991	5.2211e-15	0.0255	7.8215
EUR	EUR	0.0112	0.0098	0.007	0.0017	0.0305	0.1356	1.0565	1.2423	0.0086	0.0213	0.0018	0.0057	1.2865	1.93	1.314	2.4429			1062577.0	1217311.0	categorical-680-both_sexes-3	continuous-SBP-both_sexes-combined_irnt	0.1801	0.1679	0.0275	0.0148	0.1744	3.8336e-11	0.0264	6.6104
EUR	EUR	0.0149	0.0326	0.0076	0.0019	0.0305	0.1867	1.0565	1.3621	0.0086	0.0291	0.0018	0.0078	1.2865	2.2159	1.314	3.0088			1062577.0	1217311.0	categorical-680-both_sexes-3	continuous-SBP-both_sexes-combined_medadj_irnt	0.1801	0.1803	0.0275	0.0145	0.1979	1.5766e-15	0.0248	7.9708
EUR	EUR	0.0147	0.033	0.0076	0.0018	0.0305	0.18	1.0565	1.352	0.0086	0.0285	0.0018	0.0076	1.2865	2.1764	1.314	2.9397			1062577.0	1217311.0	categorical-680-both_sexes-3	continuous-SBP-both_sexes-combined_medadj_raw	0.1801	0.1815	0.0275	0.0147	0.1977	1.9282e-15	0.0249	7.9459
EUR	EUR	0.0109	0.0103	0.007	0.0017	0.0305	0.1298	1.0565	1.2321	0.0086	0.0206	0.0018	0.0055	1.2865	1.8891	1.314	2.3798			1062577.0	1217311.0	categorical-680-both_sexes-3	continuous-SBP-both_sexes-combined_raw	0.1801	0.1682	0.0275	0.0149	0.1737	7.1287e-11	0.0267	6.5179
EUR	EUR	0.0104	0.021	0.0047	0.0032	0.0305	0.1767	1.0565	1.0193	0.0086	0.0068	0.0018	0.0167	1.2865	1.1333	1.314	1.1484			1062577.0	1217311.0	categorical-680-both_sexes-3	continuous-SBP-both_sexes-manual_medadj_raw	0.1801	0.1303	0.0274	0.046	0.1415	0.0015	0.0445	3.1812
EUR	EUR	0.0295	0.1121	0.0068	0.0018	0.0305	0.1026	1.0565	1.0671	0.0086	0.0126	0.0018	0.0039	1.2865	1.6908	1.314	1.9451			1062577.0	1217311.0	categorical-680-both_sexes-3	continuous-Smoking-both_sexes-Ever_Never	0.1801	0.071	0.0275	0.0133	0.5261	4.7694e-88	0.0264	19.892
EUR	EUR	0.0015	0.0039	0.008	0.0019	0.0305	0.1823	1.0565	1.3367	0.0086	0.0551	0.0018	0.0144	1.2865	1.9218	1.314	2.9821			1062577.0	1217311.0	categorical-680-both_sexes-3	continuous-eGFR-both_sexes-irnt	0.1801	0.1699	0.0275	0.0278	0.0196	0.4523	0.0261	0.7516
EUR	EUR	-0.0107	-0.0691	0.0085	0.0021	0.0305	0.2156	1.0565	1.4561	0.0086	0.0674	0.0018	0.0169	1.2865	2.1112	1.314	3.3562			1062577.0	1217311.0	categorical-680-both_sexes-3	continuous-eGFRcreacys-both_sexes-irnt	0.18	0.1936	0.0274	0.0286	-0.1314	2.4777e-07	0.0255	-5.1594
EUR	EUR	-0.0249	-0.1282	0.0079	0.0021	0.0306	0.2155	1.0565	1.212	0.0085	0.044	0.0018	0.0215	1.2865	2.0812	1.314	3.0164			1062577.0	1217311.0	categorical-680-both_sexes-3	continuous-eGFRcys-both_sexes-irnt	0.18	0.1051	0.0271	0.0218	-0.3074	3.197e-34	0.0252	-12.1977
EUR	EUR	0.0298	0.1305	0.0085	0.002	0.0305	0.1565	1.0565	1.1392	0.0086	0.0214	0.0018	0.0055	1.2865	2.0133	1.314	2.4494			1062577.0	1217311.0	categorical-680-both_sexes-3	continuous-whr-both_sexes-irnt	0.1801	0.096	0.0275	0.0148	0.4316	1.0493e-58	0.0267	16.1549
EUR	EUR	0.0146	0.1113	0.0057	0.0013	0.0305	0.0398	1.0565	1.0591	0.0086	0.0111	0.0018	0.0024	1.2865	1.2899	1.314	1.3995			1062577.0	1217311.0	categorical-680-both_sexes-3	icd10-E11-both_sexes	0.1801	0.148	0.0275	0.0278	0.42	7.5405e-35	0.0341	12.3148
EUR	EUR	0.0164	0.0841	0.0064	0.0014	0.0305	0.0289	1.0565	1.0126	0.0086	0.0084	0.0018	0.0018	1.2865	1.2267	1.314	1.2648			1062577.0	1217311.0	categorical-680-both_sexes-3	icd10-E66-both_sexes	0.1801	0.0474	0.0275	0.0316	0.5502	7.9175e-43	0.0401	13.718
EUR	EUR	0.0155	0.0801	0.0056	0.0012	0.0305	0.0329	1.0565	1.0273	0.0086	0.0125	0.0018	0.0025	1.2865	1.2398	1.314	1.3082			1062577.0	1217311.0	categorical-680-both_sexes-3	icd10-E78-both_sexes	0.1801	0.0887	0.0275	0.0405	0.488	4.4831e-44	0.035	13.9247
EUR	EUR	0.0194	0.1417	0.0056	0.0012	0.0305	0.0189	1.0565	1.0086	0.0086	0.0072	0.0018	0.0015	1.2865	1.1491	1.314	1.1729			1062577.0	1217311.0	categorical-680-both_sexes-3	icd10-F17-both_sexes	0.1801	0.0497	0.0275	0.0417	0.8053	9.2447e-78	0.0431	18.6667
EUR	EUR	0.014	0.1037	0.0058	0.0012	0.0305	0.016	1.0565	0.9938	0.0086	0.0068	0.0018	0.0014	1.2865	1.1175	1.314	1.1278		Ratio < 0, possibly indicating GC correction	1062577.0	1217311.0	categorical-680-both_sexes-3	icd10-F32-both_sexes	0.1801		0.0275		0.6342	6.8206e-43	0.0462	13.7289
EUR	EUR	0.0075	0.0419	0.0055	0.0011	0.0305	0.0102	1.0565	1.0009	0.0086	0.0071	0.0018	0.0013	1.2865	1.0772	1.314	1.0882			1062577.0	1217311.0	categorical-680-both_sexes-3	icd10-G47-both_sexes	0.1801	0.0097	0.0275	0.0804	0.4221	4.2265e-13	0.0582	7.2481
EUR	EUR	0.0136	0.0814	0.005	0.001	0.0305	0.0258	1.0565	1.0247	0.0086	0.008	0.0018	0.0019	1.2865	1.2038	1.314	1.2418			1062577.0	1217311.0	categorical-680-both_sexes-3	icd10-I20-both_sexes	0.1801	0.102	0.0275	0.033	0.4846	1.5955e-37	0.0379	12.8021
EUR	EUR	0.0127	0.0861	0.0055	0.0013	0.0306	0.0357	1.0565	1.0192	0.0085	0.0102	0.0017	0.0026	1.2865	1.2398	1.3139	1.3243			1062577.0	1217311.0	categorical-680-both_sexes-3	icd10-I25-both_sexes	0.18	0.0591	0.0271	0.0315	0.3851	7.2161e-25	0.0374	10.2977
EUR	EUR	0.0027	0.0177	0.0052	0.001	0.0305	0.0219	1.0565	1.0334	0.0086	0.0146	0.0018	0.0022	1.2865	1.1651	1.314	1.227			1062577.0	1217311.0	categorical-680-both_sexes-3	icd10-I83-both_sexes	0.1801	0.147	0.0275	0.0644	0.1055	0.0095	0.0407	2.593
EUR	EUR	0.0012	0.009	0.0055	0.001	0.0305	0.0091	1.0565	1.0076	0.0086	0.0086	0.0018	0.0017	1.2865	1.0557	1.314	1.0856			1062577.0	1217311.0	categorical-680-both_sexes-3	icd10-J33-both_sexes	0.1801	0.0885	0.0275	0.101	0.0741	0.2358	0.0625	1.1854
EUR	EUR	0.0172	0.1353	0.0059	0.0011	0.0305	0.018	1.0565	1.0116	0.0086	0.009	0.0018	0.002	1.2865	1.1428	1.314	1.1676			1062577.0	1217311.0	categorical-680-both_sexes-3	icd10-J44-both_sexes	0.1801	0.0691	0.0275	0.0537	0.7334	4.368e-48	0.0503	14.5699
EUR	EUR	0.0115	0.0809	0.0063	0.0012	0.0305	0.0333	1.0565	1.0265	0.0086	0.0119	0.0018	0.0029	1.2865	1.2168	1.314	1.316			1062577.0	1217311.0	categorical-680-both_sexes-3	icd10-J45-both_sexes	0.1801	0.0838	0.0275	0.0378	0.3602	5.0871e-21	0.0383	9.4074
EUR	EUR	0.0128	0.0566	0.0059	0.0012	0.0305	0.018	1.0565	1.0166	0.0086	0.0078	0.0018	0.0015	1.2865	1.1587	1.314	1.1702			1062577.0	1217311.0	categorical-680-both_sexes-3	icd10-K21-both_sexes	0.1801	0.0978	0.0275	0.046	0.5479	3.3439e-31	0.0472	11.6179
EUR	EUR	0.0085	0.0306	0.0057	0.0011	0.0305	0.0099	1.0565	1.0175	0.0086	0.0079	0.0018	0.0013	1.2865	1.0895	1.314	1.1033			1062577.0	1217311.0	categorical-680-both_sexes-3	icd10-K22-both_sexes	0.1801	0.1697	0.0275	0.0764	0.4909	1.9231e-13	0.0668	7.354
EUR	EUR	0.0152	0.0724	0.0057	0.0012	0.0305	0.0161	1.0565	1.0127	0.0086	0.0072	0.0018	0.0015	1.2865	1.1396	1.314	1.1514			1062577.0	1217311.0	categorical-680-both_sexes-3	icd10-K29-both_sexes	0.1801	0.0837	0.0275	0.0478	0.6841	5.2755e-51	0.0455	15.0219
EUR	EUR	-0.0009	0.0073	0.0052	0.001	0.0305	0.0222	1.0566	1.0081	0.0082	0.0086	0.0017	0.0025	1.2865	1.1396	1.3141	1.1959			1062577.0	1217311.0	categorical-680-both_sexes-3	icd10-K40-both_sexes	0.1803	0.0412	0.0261	0.0438	-0.0358	0.35	0.0384	-0.9345
EUR	EUR	0.0143	0.0534	0.0061	0.0012	0.0305	0.0255	1.0565	1.0258	0.0086	0.0083	0.0018	0.0016	1.2865	1.2103	1.314	1.2424			1062577.0	1217311.0	categorical-680-both_sexes-3	icd10-K44-both_sexes	0.1801	0.1063	0.0275	0.0341	0.5136	2.6016e-34	0.042	12.2145
EUR	EUR	0.0068	0.063	0.0055	0.001	0.0305	0.0086	1.0565	1.0022	0.0086	0.0064	0.0018	0.0013	1.2865	1.0679	1.314	1.0756			1062577.0	1217311.0	categorical-680-both_sexes-3	icd10-K52-both_sexes	0.1801	0.0287	0.0275	0.0841	0.4204	5.0695e-11	0.064	6.5689
EUR	EUR	0.0081	0.0331	0.0052	0.0012	0.0305	0.0372	1.0565	1.0163	0.0086	0.0116	0.0018	0.0023	1.2865	1.2464	1.314	1.3374			1062577.0	1217311.0	categorical-680-both_sexes-3	icd10-K57-both_sexes	0.1801	0.0482	0.0275	0.0345	0.2396	1.8913e-11	0.0357	6.7142
EUR	EUR	0.0099	0.0349	0.0059	0.0012	0.0305	0.0172	1.0567	1.0211	0.0086	0.0097	0.0017	0.0019	1.2865	1.1333	1.3141	1.1691			1062577.0	1217311.0	categorical-680-both_sexes-3	icd10-K80-both_sexes	0.1804	0.1248	0.0273	0.0572	0.4319	7.3672e-17	0.0518	8.341
EUR	EUR	0.0022	0.0127	0.0059	0.0011	0.0305	0.0207	1.0565	1.0213	0.0086	0.0094	0.0018	0.002	1.2865	1.1587	1.314	1.2025			1062577.0	1217311.0	categorical-680-both_sexes-3	icd10-M16-both_sexes	0.1801	0.1051	0.0275	0.0462	0.0862	0.0492	0.0438	1.9668
EUR	EUR	0.0111	0.0428	0.0067	0.0013	0.0305	0.0285	1.0565	1.0249	0.0084	0.0085	0.0017	0.0019	1.2865	1.2234	1.3137	1.271			1062577.0	1217311.0	categorical-680-both_sexes-3	icd10-M17-both_sexes	0.1801	0.0919	0.0268	0.0313	0.3771	5.1776e-20	0.0412	9.1603
EUR	EUR	0.0078	0.0346	0.0054	0.0011	0.0305	0.0087	1.0565	1.0119	0.0086	0.0068	0.0018	0.0012	1.2865	1.0802	1.314	1.086			1062577.0	1217311.0	categorical-680-both_sexes-3	icd10-M51-both_sexes	0.1801	0.1387	0.0275	0.0793	0.4787	5.6912e-12	0.0695	6.8872
EUR	EUR	0.0083	0.0278	0.0057	0.0011	0.0305	0.0132	1.0565	0.9981	0.0086	0.0078	0.0018	0.0014	1.2865	1.1082	1.314	1.112		Ratio < 0, possibly indicating GC correction	1062577.0	1217311.0	categorical-680-both_sexes-3	icd10-M75-both_sexes	0.1801		0.0275		0.4127	1.4646e-13	0.0558	7.3903
EUR	EUR	0.0045	0.0198	0.0052	0.001	0.0305	0.0121	1.0565	1.0048	0.0086	0.0072	0.0018	0.0013	1.2865	1.0988	1.314	1.1067			1062577.0	1217311.0	categorical-680-both_sexes-3	icd10-N20-both_sexes	0.1801	0.0452	0.0275	0.0679	0.2322	1.321e-05	0.0533	4.3566
EUR	EUR	0.0049	0.0153	0.0057	0.0012	0.0305	0.0141	1.0565	1.018	0.0086	0.0077	0.0018	0.0014	1.2865	1.1113	1.314	1.1388			1062577.0	1217311.0	categorical-680-both_sexes-3	icd10-N81-both_sexes	0.1801	0.1297	0.0275	0.0558	0.234	1.7361e-05	0.0545	4.2964
EUR	EUR	0.0173	0.0809	0.0058	0.0012	0.0305	0.022	1.0565	1.0141	0.0086	0.0071	0.0018	0.0015	1.2865	1.1843	1.314	1.2029			1062577.0	1217311.0	categorical-680-both_sexes-3	icd10-R07-both_sexes	0.1801	0.0695	0.0275	0.035	0.6666	2.5543e-61	0.0403	16.5219
EUR	EUR	0.015	0.0623	0.0061	0.0012	0.0305	0.0164	1.0566	1.0179	0.0085	0.0077	0.0017	0.0015	1.2865	1.1364	1.3135	1.1571			1062577.0	1217311.0	categorical-680-both_sexes-3	icd10-R10-both_sexes	0.1805	0.1139	0.027	0.0493	0.6713	2.5947e-47	0.0465	14.4476
EUR	EUR	0.0073	0.0182	0.0051	0.0009	0.0305	0.0053	1.0565	1.0086	0.0086	0.0066	0.0018	0.0012	1.2865	1.0466	1.314	1.0539			1062577.0	1217311.0	categorical-680-both_sexes-3	icd10-R19-both_sexes	0.1801	0.1597	0.0275	0.1232	0.5717	8.0979e-10	0.0931	6.143
EUR	EUR	0.0159	0.1099	0.0054	0.0012	0.0305	0.0132	1.0565	1.0239	0.0086	0.0067	0.0018	0.0014	1.2865	1.127	1.314	1.1362			1062577.0	1217311.0	categorical-680-both_sexes-3	icd10-Z72-both_sexes	0.1801	0.1752	0.0275	0.049	0.7899	5.016e-55	0.0506	15.6238
EUR	EUR	0.0073	0.0429	0.005	0.001	0.0305	0.0108	1.0565	1.0284	0.0086	0.0082	0.0018	0.0016	1.2865	1.0895	1.314	1.1197			1062577.0	1217311.0	categorical-680-both_sexes-3	icd10-Z82-both_sexes	0.1801	0.2375	0.0275	0.0682	0.4005	3.8501e-12	0.0577	6.9426
EUR	EUR	0.0195	0.0957	0.0051	0.0012	0.0305	0.0242	1.0565	1.0121	0.0086	0.0082	0.0018	0.0018	1.2865	1.194	1.314	1.2204			1062577.0	1217311.0	categorical-680-both_sexes-3	icd10-Z86-both_sexes	0.1801	0.0551	0.0275	0.0374	0.7168	2.2739e-85	0.0366	19.5804
EUR	EUR	0.0103	0.0509	0.0055	0.0011	0.0305	0.0154	1.0565	1.0184	0.0086	0.0082	0.0018	0.0015	1.2865	1.1364	1.314	1.1518			1062577.0	1217311.0	categorical-680-both_sexes-3	icd10-Z88-both_sexes	0.1801	0.121	0.0275	0.054	0.4767	2.9672e-23	0.048	9.9338
EUR	EUR	0.0086	0.0476	0.0051	0.0011	0.0305	0.0181	1.0565	1.0101	0.0086	0.0082	0.0018	0.0018	1.2865	1.1301	1.314	1.1632			1062577.0	1217311.0	categorical-680-both_sexes-3	icd10-Z95-both_sexes	0.1801	0.062	0.0275	0.0502	0.3642	2.1077e-14	0.0476	7.6439
EUR	EUR	0.0139	0.1117	0.0057	0.0013	0.0305	0.0381	1.0565	1.0702	0.0086	0.0114	0.0018	0.0024	1.2865	1.2932	1.314	1.3966			1062577.0	1217311.0	categorical-680-both_sexes-3	phecode-250-both_sexes	0.1801	0.1771	0.0275	0.0288	0.4073	1.6233e-32	0.0343	11.8736
EUR	EUR	0.0147	0.1119	0.0059	0.0014	0.0305	0.0402	1.0567	1.0636	0.0085	0.0111	0.0017	0.0024	1.2865	1.2966	1.3142	1.4065			1062577.0	1217311.0	categorical-680-both_sexes-3	phecode-250.2-both_sexes	0.1804	0.1564	0.0271	0.0272	0.4189	3.6638e-34	0.0344	12.1866
EUR	EUR	0.0156	0.0799	0.0057	0.0012	0.0305	0.0328	1.0565	1.0285	0.0086	0.0125	0.0018	0.0025	1.2865	1.2398	1.314	1.3087			1062577.0	1217311.0	categorical-680-both_sexes-3	phecode-272-both_sexes	0.1801	0.0924	0.0275	0.0404	0.4917	2.1561e-44	0.0352	13.9769
EUR	EUR	0.0157	0.08	0.0057	0.0012	0.0305	0.0333	1.0565	1.0361	0.0086	0.0126	0.0018	0.0026	1.2865	1.2498	1.314	1.3202			1062577.0	1217311.0	categorical-680-both_sexes-3	phecode-272.1-both_sexes	0.1801	0.1128	0.0275	0.0393	0.4927	5.7253e-45	0.035	14.071
EUR	EUR	0.0151	0.0786	0.0056	0.0012	0.0305	0.0311	1.0565	1.0273	0.0086	0.0128	0.0018	0.0025	1.2865	1.2267	1.314	1.2919			1062577.0	1217311.0	categorical-680-both_sexes-3	phecode-272.11-both_sexes	0.1801	0.0936	0.0275	0.0437	0.4915	2.3638e-40	0.037	13.2984
EUR	EUR	0.0165	0.084	0.0064	0.0014	0.0305	0.0294	1.0565	1.0112	0.0086	0.0084	0.0018	0.0019	1.2865	1.2299	1.314	1.2673			1062577.0	1217311.0	categorical-680-both_sexes-3	phecode-278-both_sexes	0.1801	0.042	0.0275	0.0313	0.5516	3.4124e-44	0.0396	13.9442
EUR	EUR	0.0164	0.0843	0.0064	0.0014	0.0305	0.0291	1.0565	1.017	0.0086	0.0084	0.0018	0.0019	1.2865	1.2332	1.314	1.271			1062577.0	1217311.0	categorical-680-both_sexes-3	phecode-278.1-both_sexes	0.1801	0.0627	0.0275	0.031	0.5502	6.2591e-43	0.0401	13.7351
EUR	EUR	0.0087	0.0872	0.0053	0.0011	0.0305	0.0107	1.0565	1.0132	0.0086	0.0072	0.0018	0.0014	1.2865	1.1019	1.314	1.0965			1062577.0	1217311.0	categorical-680-both_sexes-3	phecode-300-both_sexes	0.1801	0.1368	0.0275	0.0751	0.4831	3.2256e-15	0.0613	7.8819
EUR	EUR	0.0079	0.0847	0.0053	0.0011	0.0305	0.0099	1.0565	1.0102	0.0086	0.0072	0.0018	0.0014	1.2865	1.0926	1.314	1.0876			1062577.0	1217311.0	categorical-680-both_sexes-3	phecode-300.1-both_sexes	0.1801	0.1164	0.0275	0.0818	0.4531	2.5569e-13	0.0619	7.3159
EUR	EUR	0.0193	0.0954	0.0052	0.0011	0.0305	0.0232	1.0565	1.0131	0.0086	0.0077	0.0018	0.0017	1.2865	1.1811	1.314	1.2085			1062577.0	1217311.0	categorical-680-both_sexes-3	phecode-306-both_sexes	0.1801	0.0627	0.0275	0.0371	0.7247	7.0049e-80	0.0383	18.9257
EUR	EUR	0.0121	0.0923	0.0052	0.0011	0.0305	0.0134	1.0565	0.9966	0.0086	0.007	0.0018	0.0013	1.2865	1.0926	1.314	1.1069		Ratio < 0, possibly indicating GC correction	1062577.0	1217311.0	categorical-680-both_sexes-3	phecode-317-both_sexes	0.1801		0.0275		0.5981	8.871e-34	0.0494	12.1143
EUR	EUR	0.0202	0.145	0.0057	0.0012	0.0305	0.0206	1.0565	1.0127	0.0086	0.0072	0.0018	0.0016	1.2865	1.1619	1.314	1.1856			1062577.0	1217311.0	categorical-680-both_sexes-3	phecode-318-both_sexes	0.1801	0.0684	0.0275	0.0389	0.8041	6.6314e-82	0.0419	19.1697
EUR	EUR	0.0075	0.042	0.0056	0.0011	0.0305	0.0103	1.0565	0.9999	0.0086	0.007	0.0018	0.0014	1.2865	1.0741	1.314	1.088		Ratio < 0, possibly indicating GC correction	1062577.0	1217311.0	categorical-680-both_sexes-3	phecode-327-both_sexes	0.1801		0.0275		0.4224	5.3973e-13	0.0585	7.2149
EUR	EUR	0.0076	0.0421	0.0054	0.0011	0.0305	0.0108	1.0565	0.9999	0.0086	0.0078	0.0018	0.0014	1.2865	1.0864	1.314	1.0926		Ratio < 0, possibly indicating GC correction	1062577.0	1217311.0	categorical-680-both_sexes-3	phecode-327.3-both_sexes	0.1801		0.0275		0.4164	2.6136e-13	0.0569	7.3129
EUR	EUR	0.0209	0.1008	0.0069	0.0015	0.0305	0.0766	1.0565	1.0962	0.0086	0.0163	0.0018	0.0038	1.2865	1.5217	1.314	1.7739			1062577.0	1217311.0	categorical-680-both_sexes-3	phecode-401-both_sexes	0.1801	0.1243	0.0275	0.021	0.4322	9.7453e-49	0.0295	14.672
EUR	EUR	0.0209	0.1004	0.0069	0.0015	0.0305	0.0765	1.0565	1.0938	0.0086	0.0162	0.0018	0.0038	1.2865	1.5181	1.314	1.7708			1062577.0	1217311.0	categorical-680-both_sexes-3	phecode-401.1-both_sexes	0.1801	0.1217	0.0275	0.0211	0.4323	1.0419e-48	0.0295	14.6674
EUR	EUR	0.0145	0.0943	0.0053	0.0012	0.0305	0.036	1.0565	1.03	0.0086	0.0099	0.0018	0.0024	1.2865	1.2464	1.314	1.3343			1062577.0	1217311.0	categorical-680-both_sexes-3	phecode-411-both_sexes	0.1801	0.0896	0.0275	0.0295	0.438	8.4873e-36	0.0351	12.4898
EUR	EUR	0.0081	0.0497	0.0054	0.001	0.0306	0.0121	1.0565	1.0016	0.0085	0.0079	0.0017	0.0015	1.2865	1.0802	1.3141	1.0966			1062577.0	1217311.0	categorical-680-both_sexes-3	phecode-411.1-both_sexes	0.1798	0.0167	0.027	0.0823	0.4227	9.1051e-17	0.0508	8.3159
EUR	EUR	0.0106	0.0665	0.0057	0.0013	0.0305	0.026	1.0565	1.0068	0.0086	0.0086	0.0018	0.0021	1.2865	1.1651	1.314	1.2157			1062577.0	1217311.0	categorical-680-both_sexes-3	phecode-411.2-both_sexes	0.1801	0.0314	0.0275	0.0397	0.377	3.9249e-18	0.0434	8.6809
EUR	EUR	0.0143	0.0855	0.005	0.0011	0.0305	0.0297	1.0565	1.0277	0.0086	0.0083	0.0018	0.0021	1.2865	1.2201	1.314	1.2677			1062577.0	1217311.0	categorical-680-both_sexes-3	phecode-411.3-both_sexes	0.1801	0.1037	0.0275	0.0308	0.4751	1.5068e-38	0.0366	12.9841
EUR	EUR	0.0104	0.0655	0.0053	0.0013	0.0305	0.0345	1.0565	1.0309	0.0086	0.0102	0.0018	0.0028	1.2865	1.2201	1.314	1.3147			1062577.0	1217311.0	categorical-680-both_sexes-3	phecode-411.4-both_sexes	0.1801	0.0982	0.0275	0.0324	0.3209	2.1095e-16	0.0391	8.2157
EUR	EUR	0.0131	0.0879	0.0055	0.0013	0.0305	0.037	1.0565	1.021	0.0086	0.0102	0.0018	0.0026	1.2865	1.2431	1.314	1.3308			1062577.0	1217311.0	categorical-680-both_sexes-3	phecode-411.8-both_sexes	0.1801	0.0634	0.0275	0.031	0.389	4.9514e-26	0.0369	10.5524
EUR	EUR	0.0174	0.0792	0.0058	0.0012	0.0305	0.0216	1.0565	1.0189	0.0086	0.0072	0.0018	0.0015	1.2865	1.1843	1.314	1.2021			1062577.0	1217311.0	categorical-680-both_sexes-3	phecode-418-both_sexes	0.1801	0.0935	0.0275	0.0356	0.6787	1.9634e-66	0.0394	17.2175
EUR	EUR	0.003	0.0227	0.0055	0.0011	0.0305	0.0254	1.0565	1.0305	0.0086	0.0146	0.0018	0.0023	1.2865	1.1715	1.314	1.2386			1062577.0	1217311.0	categorical-680-both_sexes-3	phecode-454-both_sexes	0.1801	0.1277	0.0275	0.0611	0.1075	0.0098	0.0416	2.5825
EUR	EUR	0.0032	0.0196	0.0055	0.0011	0.0305	0.0256	1.0565	1.0383	0.0086	0.0154	0.0018	0.0024	1.2865	1.1779	1.314	1.2476			1062577.0	1217311.0	categorical-680-both_sexes-3	phecode-454.1-both_sexes	0.1801	0.1548	0.0275	0.0623	0.1142	0.005	0.0407	2.8057
EUR	EUR	0.0105	0.0707	0.0054	0.0011	0.0305	0.0104	1.0565	1.0151	0.0086	0.007	0.0018	0.0014	1.2865	1.0957	1.314	1.103			1062577.0	1217311.0	categorical-680-both_sexes-3	phecode-459-both_sexes	0.1801	0.1464	0.0275	0.0681	0.5881	2.6591e-18	0.0674	8.7251
EUR	EUR	0.0016	0.0093	0.0055	0.001	0.0305	0.0101	1.0565	1.007	0.0086	0.009	0.0018	0.0019	1.2865	1.0588	1.314	1.0901			1062577.0	1217311.0	categorical-680-both_sexes-3	phecode-471-both_sexes	0.1801	0.0773	0.0275	0.0994	0.0884	0.1423	0.0602	1.4672
EUR	EUR	0.0124	0.0855	0.0064	0.0012	0.0305	0.0357	1.0565	1.0377	0.0086	0.0123	0.0018	0.0031	1.2865	1.2398	1.314	1.3409			1062577.0	1217311.0	categorical-680-both_sexes-3	phecode-495-both_sexes	0.1801	0.1107	0.0275	0.0359	0.3748	2.4092e-23	0.0377	9.9545
EUR	EUR	0.018	0.1386	0.006	0.0012	0.0305	0.0206	1.0565	1.0108	0.0086	0.0089	0.0018	0.0022	1.2865	1.1491	1.314	1.1777			1062577.0	1217311.0	categorical-680-both_sexes-3	phecode-496.2-both_sexes	0.1801	0.0606	0.0275	0.0499	0.7173	3.1974e-51	0.0476	15.0551
EUR	EUR	0.0182	0.1371	0.0059	0.0012	0.0305	0.0206	1.0565	1.0116	0.0086	0.009	0.0018	0.0022	1.2865	1.1491	1.314	1.1784			1062577.0	1217311.0	categorical-680-both_sexes-3	phecode-496.21-both_sexes	0.1801	0.0651	0.0275	0.0507	0.7258	1.2361e-51	0.048	15.1178
EUR	EUR	0.0157	0.0713	0.0061	0.0013	0.0305	0.0248	1.0565	1.0411	0.0086	0.0082	0.0018	0.0016	1.2865	1.2234	1.314	1.2486			1062577.0	1217311.0	categorical-680-both_sexes-3	phecode-530-both_sexes	0.1801	0.1652	0.0275	0.0332	0.5718	3.6628e-47	0.0396	14.4239
EUR	EUR	0.0153	0.069	0.0061	0.0013	0.0305	0.0251	1.0565	1.0307	0.0086	0.0079	0.0018	0.0016	1.2865	1.2103	1.314	1.2392			1062577.0	1217311.0	categorical-680-both_sexes-3	phecode-530.1-both_sexes	0.1801	0.1285	0.0275	0.0332	0.5519	9.8967e-44	0.0398	13.868
EUR	EUR	0.0138	0.0594	0.006	0.0013	0.0305	0.0204	1.0565	1.0179	0.0086	0.0079	0.0018	0.0016	1.2865	1.1683	1.314	1.1839			1062577.0	1217311.0	categorical-680-both_sexes-3	phecode-530.11-both_sexes	0.1801	0.0972	0.0275	0.043	0.5532	2.5783e-34	0.0453	12.2152
EUR	EUR	0.0153	0.0731	0.0057	0.0012	0.0305	0.0168	1.0565	1.009	0.0086	0.0073	0.0018	0.0015	1.2865	1.1396	1.314	1.1524			1062577.0	1217311.0	categorical-680-both_sexes-3	phecode-535-both_sexes	0.1801	0.0592	0.0275	0.0479	0.6766	1.5891e-50	0.0453	14.9487
EUR	EUR	0.0127	0.0516	0.0061	0.0012	0.0305	0.0258	1.0565	1.0346	0.0086	0.0088	0.0018	0.0021	1.2865	1.2038	1.314	1.252			1062577.0	1217311.0	categorical-680-both_sexes-3	phecode-550-both_sexes	0.1801	0.1373	0.0275	0.0348	0.4539	3.0584e-28	0.0412	11.0201
EUR	EUR	0.0149	0.0549	0.0062	0.0013	0.0305	0.0279	1.0565	1.0311	0.0086	0.0084	0.0018	0.0018	1.2865	1.2201	1.314	1.2549			1062577.0	1217311.0	categorical-680-both_sexes-3	phecode-550.2-both_sexes	0.1801	0.1222	0.0275	0.0328	0.5116	9.7395e-35	0.0416	12.2941
EUR	EUR	0.0047	0.0217	0.0054	0.0012	0.0305	0.0101	1.0565	1.0079	0.0086	0.0074	0.0018	0.0018	1.2865	1.0679	1.314	1.0829			1062577.0	1217311.0	categorical-680-both_sexes-3	phecode-550.4-both_sexes	0.1801	0.0952	0.0275	0.0897	0.2652	9.5681e-05	0.068	3.9013
EUR	EUR	0.0085	0.0704	0.0055	0.0011	0.0305	0.0129	1.0565	1.0042	0.0086	0.0067	0.0018	0.0017	1.2865	1.0864	1.314	1.095			1062577.0	1217311.0	categorical-680-both_sexes-3	phecode-558-both_sexes	0.1801	0.0439	0.0275	0.071	0.4277	2.6068e-14	0.0562	7.6165
EUR	EUR	0.0099	0.0416	0.0053	0.0013	0.0305	0.0437	1.0565	1.0188	0.0086	0.0115	0.0018	0.0026	1.2865	1.2597	1.314	1.3468			1062577.0	1217311.0	categorical-680-both_sexes-3	phecode-562-both_sexes	0.1801	0.0543	0.0275	0.0331	0.2705	1.58e-14	0.0352	7.6809
EUR	EUR	0.0099	0.0416	0.0053	0.0013	0.0305	0.0437	1.0565	1.0199	0.0086	0.0115	0.0018	0.0026	1.2865	1.2631	1.314	1.3479			1062577.0	1217311.0	categorical-680-both_sexes-3	phecode-562.1-both_sexes	0.1801	0.0573	0.0275	0.0331	0.271	1.2962e-14	0.0352	7.7062
EUR	EUR	0.013	0.0798	0.0058	0.0012	0.0305	0.0179	1.0565	1.0107	0.0086	0.0073	0.0018	0.0016	1.2865	1.1364	1.314	1.1452			1062577.0	1217311.0	categorical-680-both_sexes-3	phecode-564-both_sexes	0.1801	0.0739	0.0275	0.0503	0.5566	2.7563e-32	0.0471	11.8292
EUR	EUR	0.0112	0.0351	0.0061	0.0013	0.0305	0.0191	1.0565	1.0223	0.0086	0.0099	0.0018	0.002	1.2865	1.1364	1.314	1.1862			1062577.0	1217311.0	categorical-680-both_sexes-3	phecode-574-both_sexes	0.1801	0.1195	0.0275	0.0534	0.4628	6.305e-20	0.0506	9.139
EUR	EUR	0.0103	0.0344	0.0059	0.0012	0.0305	0.0175	1.0565	1.02	0.0086	0.0099	0.0018	0.0019	1.2865	1.1301	1.314	1.1686			1062577.0	1217311.0	categorical-680-both_sexes-3	phecode-574.1-both_sexes	0.1801	0.1183	0.0275	0.0588	0.4465	1.5089e-17	0.0524	8.5265
EUR	EUR	0.0031	0.022	0.0047	0.001	0.0305	0.0095	1.0565	1.0009	0.0086	0.0074	0.0018	0.0013	1.2865	1.0741	1.314	1.0797			1062577.0	1217311.0	categorical-680-both_sexes-3	phecode-594.1-both_sexes	0.1801	0.0115	0.0275	0.0929	0.1827	0.0026	0.0607	3.0113
EUR	EUR	0.008	0.0487	0.0057	0.0011	0.0305	0.0087	1.0565	1.0034	0.0086	0.0075	0.0018	0.0015	1.2865	1.0649	1.314	1.0703			1062577.0	1217311.0	categorical-680-both_sexes-3	phecode-714.1-both_sexes	0.1801	0.0482	0.0275	0.1062	0.4915	2.3227e-12	0.0701	7.0136
EUR	EUR	0.0169	0.066	0.0062	0.0013	0.0305	0.0357	1.0565	1.0322	0.0086	0.0084	0.0018	0.0019	1.2865	1.2831	1.314	1.3338			1062577.0	1217311.0	categorical-680-both_sexes-3	phecode-716-both_sexes	0.1801	0.0965	0.0275	0.0251	0.5109	1.9762e-46	0.0357	14.3071
EUR	EUR	0.0116	0.0398	0.0063	0.0013	0.0305	0.0261	1.0565	1.0214	0.0086	0.0082	0.0018	0.0018	1.2865	1.1973	1.314	1.2313			1062577.0	1217311.0	categorical-680-both_sexes-3	phecode-716.2-both_sexes	0.1801	0.0924	0.0275	0.0355	0.4115	4.1318e-22	0.0426	9.6678
EUR	EUR	0.0169	0.0668	0.0062	0.0013	0.0305	0.0357	1.0565	1.032	0.0086	0.0083	0.0018	0.0019	1.2865	1.2831	1.314	1.3342			1062577.0	1217311.0	categorical-680-both_sexes-3	phecode-716.9-both_sexes	0.1801	0.0958	0.0275	0.0249	0.5106	1.3419e-47	0.0352	14.493
EUR	EUR	0.0042	0.0283	0.0057	0.001	0.0305	0.0105	1.0565	1.0008	0.0086	0.0068	0.0018	0.0014	1.2865	1.0802	1.314	1.0882			1062577.0	1217311.0	categorical-680-both_sexes-3	phecode-720-both_sexes	0.1801	0.0088	0.0275	0.0775	0.2339	6.8202e-05	0.0587	3.9825
EUR	EUR	0.0082	0.0365	0.0054	0.0011	0.0305	0.0089	1.0565	1.02	0.0086	0.0068	0.0018	0.0012	1.2865	1.0895	1.314	1.0947			1062577.0	1217311.0	categorical-680-both_sexes-3	phecode-722-both_sexes	0.1801	0.2115	0.0275	0.0714	0.4966	1.3194e-11	0.0734	6.7665
EUR	EUR	0.0102	0.0341	0.0058	0.0012	0.0305	0.0166	1.0565	0.9969	0.0086	0.007	0.0018	0.0015	1.2865	1.1238	1.314	1.1351		Ratio < 0, possibly indicating GC correction	1062577.0	1217311.0	categorical-680-both_sexes-3	phecode-726-both_sexes	0.1801		0.0275		0.4545	1.9757e-17	0.0535	8.4952
EUR	EUR	0.0032	0.0145	0.0053	0.001	0.0305	0.0103	1.0566	0.9932	0.0086	0.0066	0.0018	0.0013	1.2865	1.071	1.314	1.0802		Ratio < 0, possibly indicating GC correction	1062577.0	1217311.0	categorical-680-both_sexes-3	phecode-735.2-both_sexes	0.1802		0.0275		0.1811	0.0013	0.0564	3.2145
EUR	EUR	0.0024	0.0141	0.0053	0.0011	0.0305	0.0149	1.0565	1.0058	0.0086	0.0083	0.0018	0.0016	1.2865	1.1113	1.314	1.1302			1062577.0	1217311.0	categorical-680-both_sexes-3	phecode-735.3-both_sexes	0.1801	0.0448	0.0275	0.0638	0.1136	0.0272	0.0515	2.208
EUR	EUR	0.0105	0.0595	0.0064	0.0012	0.0305	0.0243	1.0565	1.024	0.0086	0.0115	0.0018	0.0028	1.2865	1.1843	1.314	1.2414			1062577.0	1217311.0	categorical-680-both_sexes-3	phecode-740-both_sexes	0.1801	0.0992	0.0275	0.0477	0.3857	1.1951e-16	0.0466	8.2836
EUR	EUR	0.0054	0.029	0.0062	0.0012	0.0305	0.0216	1.0565	1.0266	0.0086	0.0103	0.0018	0.0024	1.2865	1.1619	1.314	1.2105			1062577.0	1217311.0	categorical-680-both_sexes-3	phecode-740.1-both_sexes	0.1801	0.1262	0.0275	0.0487	0.2083	8.0906e-06	0.0467	4.4628
EUR	EUR	0.0117	0.0687	0.0058	0.0011	0.0305	0.0158	1.0565	1.0022	0.0086	0.0094	0.0018	0.0022	1.2865	1.1207	1.314	1.1369			1062577.0	1217311.0	categorical-680-both_sexes-3	phecode-740.9-both_sexes	0.1801	0.0164	0.0275	0.0685	0.5309	2.7046e-19	0.0591	8.9801
EUR	EUR	0.0043	0.0288	0.0055	0.0011	0.0305	0.0103	1.0565	1.0051	0.0086	0.0087	0.0018	0.0017	1.2865	1.0741	1.314	1.0945			1062577.0	1217311.0	categorical-680-both_sexes-3	phecode-743.1-both_sexes	0.1801	0.054	0.0275	0.0921	0.2452	4.6817e-05	0.0602	4.071
EUR	EUR	0.0043	0.0286	0.0055	0.0011	0.0305	0.0102	1.0565	1.0045	0.0086	0.0087	0.0018	0.0017	1.2865	1.0741	1.314	1.0936			1062577.0	1217311.0	categorical-680-both_sexes-3	phecode-743.11-both_sexes	0.1801	0.0483	0.0275	0.0932	0.2448	5.0552e-05	0.0604	4.0531
EUR	EUR	0.0122	0.0719	0.0067	0.0013	0.0305	0.0157	1.0565	1.0187	0.0086	0.0074	0.0018	0.0015	1.2865	1.1428	1.314	1.1525			1062577.0	1217311.0	categorical-680-both_sexes-3	phecode-760-both_sexes	0.1801	0.1226	0.0275	0.0488	0.559	4.1045e-26	0.0529	10.57
EUR	EUR	0.0159	0.067	0.006	0.0012	0.0305	0.0196	1.0565	1.0135	0.0086	0.008	0.0018	0.0016	1.2865	1.1459	1.314	1.1796			1062577.0	1217311.0	categorical-680-both_sexes-3	phecode-785-both_sexes	0.1801	0.0753	0.0275	0.0447	0.6516	4.7412e-58	0.0406	16.0616
EUR	EUR	0.0049	0.0557	0.0051	0.0009	0.0305	0.009	1.0565	1.0099	0.0086	0.0074	0.0018	0.0014	1.2865	1.0772	1.314	1.0861			1062577.0	1217311.0	categorical-680-both_sexes-3	phecode-788-both_sexes	0.1801	0.1144	0.0275	0.0859	0.2937	1.2752e-06	0.0606	4.8436
EUR	EUR	0.0066	0.0223	0.0056	0.0011	0.0305	0.0156	1.0565	1.0125	0.0086	0.0076	0.0018	0.0017	1.2865	1.1238	1.314	1.147			1062577.0	1217311.0	categorical-680-both_sexes-3	phecode-835-both_sexes	0.1801	0.0847	0.0275	0.052	0.3025	4.8205e-10	0.0486	6.2248
EUR	EUR	0.0091	0.0446	0.0055	0.0011	0.0305	0.0125	1.0565	1.0137	0.0086	0.0075	0.0018	0.0014	1.2865	1.0988	1.314	1.1179			1062577.0	1217311.0	categorical-680-both_sexes-3	phecode-960-both_sexes	0.1801	0.1158	0.0275	0.0632	0.4653	8.0776e-18	0.0541	8.5985
EUR	EUR	0.0089	0.0441	0.0054	0.0011	0.0305	0.0115	1.0565	1.0068	0.0086	0.0074	0.0018	0.0014	1.2865	1.0926	1.314	1.1026			1062577.0	1217311.0	categorical-680-both_sexes-3	phecode-960.2-both_sexes	0.1801	0.0659	0.0275	0.0726	0.4744	2.077e-17	0.0559	8.4894
EUR	EUR	0.0069	0.0312	0.0056	0.001	0.0305	0.009	1.0566	1.0139	0.0085	0.0067	0.0017	0.0012	1.2865	1.0864	1.314	1.091			1062577.0	1217311.0	categorical-680-both_sexes-3	prescriptions-GABA_agonist|sedative-both_sexes	0.1804	0.153	0.027	0.0732	0.4178	2.4887e-11	0.0626	6.674
EUR	EUR	0.0114	0.0471	0.0057	0.0011	0.0306	0.0103	1.0565	1.0348	0.0086	0.0071	0.0018	0.0013	1.2865	1.1144	1.3142	1.1226			1062577.0	1217311.0	categorical-680-both_sexes-3	prescriptions-SSRI|selective_serotonin_re-uptake_inhibitor-both_sexes	0.1799	0.2839	0.0274	0.0576	0.6451	1.0309e-26	0.0603	10.6988
EUR	EUR	0.0115	0.0559	0.0061	0.0012	0.0305	0.0157	1.0565	1.0571	0.0086	0.0086	0.0018	0.0018	1.2865	1.1619	1.314	1.194			1062577.0	1217311.0	categorical-680-both_sexes-3	prescriptions-albuterol-both_sexes	0.1801	0.2944	0.0275	0.0441	0.5277	6.8873e-22	0.0549	9.6154
EUR	EUR	0.0055	0.0197	0.0052	0.001	0.0305	0.0067	1.0565	1.0162	0.0086	0.007	0.0018	0.0011	1.2865	1.071	1.314	1.0739			1062577.0	1217311.0	categorical-680-both_sexes-3	prescriptions-alpha1-antagonist|alpha_blocker-both_sexes	0.1801	0.2195	0.0275	0.0942	0.3856	2.3838e-07	0.0746	5.1666
EUR	EUR	0.0047	0.0353	0.0053	0.001	0.0305	0.0058	1.0565	1.063	0.0086	0.0069	0.0018	0.0012	1.2865	1.1113	1.314	1.1123			1062577.0	1217311.0	categorical-680-both_sexes-3	prescriptions-amoxicillin_clavulanic_acid-both_sexes	0.1801	0.5612	0.0275	0.0616	0.3528	2.255e-06	0.0746	4.7291
EUR	EUR	0.0096	0.048	0.0054	0.0011	0.0305	0.0088	1.0565	1.0192	0.0086	0.0073	0.0018	0.0012	1.2865	1.0926	1.314	1.0949			1062577.0	1217311.0	categorical-680-both_sexes-3	prescriptions-anticonvulsant|voltage-gated_calcium_channel_inhibitor|neuropathy-both_sexes	0.1801	0.2026	0.0275	0.0774	0.5875	2.2882e-18	0.0672	8.7421
EUR	EUR	0.0168	0.0921	0.0059	0.0013	0.0305	0.0142	1.0565	1.0868	0.0086	0.0082	0.0018	0.0015	1.2865	1.1973	1.314	1.2079			1062577.0	1217311.0	categorical-680-both_sexes-3	prescriptions-antipyretic-both_sexes	0.1801	0.4174	0.0275	0.0396	0.8086	3.7931e-47	0.0561	14.4214
EUR	EUR	0.006	0.0315	0.005	0.0011	0.0305	0.008	1.0565	1.0292	0.0086	0.0075	0.0018	0.0013	1.2865	1.0895	1.314	1.0998			1062577.0	1217311.0	categorical-680-both_sexes-3	prescriptions-antispasmodic-both_sexes	0.1801	0.2927	0.0275	0.0754	0.3819	1.4764e-07	0.0727	5.2555
EUR	EUR	0.0088	0.037	0.0061	0.0012	0.0305	0.0224	1.0565	1.056	0.0086	0.0085	0.0018	0.0019	1.2865	1.207	1.314	1.2493			1062577.0	1217311.0	categorical-680-both_sexes-3	prescriptions-bendroflumethiazide-both_sexes	0.1801	0.2246	0.0275	0.0343	0.3348	3.2961e-14	0.0441	7.5861
EUR	EUR	0.0047	0.0353	0.0053	0.001	0.0305	0.0058	1.0565	1.063	0.0086	0.0069	0.0018	0.0012	1.2865	1.1113	1.314	1.1123			1062577.0	1217311.0	categorical-680-both_sexes-3	prescriptions-beta-lactam_antibiotic|beta-lactamase_inhibitor|antibiotic-both_sexes	0.1801	0.5612	0.0275	0.0617	0.3528	2.2551e-06	0.0746	4.7291
EUR	EUR	0.0115	0.0559	0.0061	0.0012	0.0305	0.0157	1.0565	1.0571	0.0086	0.0086	0.0018	0.0018	1.2865	1.1619	1.314	1.194			1062577.0	1217311.0	categorical-680-both_sexes-3	prescriptions-beta2-agonist|bronchodilator|asthma-both_sexes	0.1801	0.2944	0.0275	0.0441	0.5277	6.8878e-22	0.0549	9.6153
EUR	EUR	0.0103	0.0719	0.0056	0.0012	0.0305	0.0189	1.0565	1.0408	0.0086	0.0086	0.0018	0.0015	1.2865	1.1811	1.314	1.2031			1062577.0	1217311.0	categorical-680-both_sexes-3	prescriptions-biguanides|diabetes-both_sexes	0.1801	0.2008	0.0275	0.0425	0.4268	3.4761e-21	0.0452	9.4473
EUR	EUR	0.0107	0.0467	0.0056	0.001	0.0305	0.0094	1.0565	1.0293	0.0086	0.0071	0.0018	0.0015	1.2865	1.105	1.314	1.1097			1062577.0	1217311.0	categorical-680-both_sexes-3	prescriptions-citalopram-both_sexes	0.1801	0.2668	0.0275	0.0649	0.6315	7.7375e-20	0.0693	9.1168
EUR	EUR	0.0075	0.0428	0.0055	0.0011	0.0305	0.0071	1.0565	1.044	0.0086	0.0076	0.0018	0.0014	1.2865	1.0957	1.314	1.1055			1062577.0	1217311.0	categorical-680-both_sexes-3	prescriptions-clarithromycin-both_sexes	0.1801	0.4167	0.0275	0.072	0.5081	4.294e-10	0.0814	6.2429
EUR	EUR	0.0058	0.0255	0.0054	0.0011	0.0305	0.0075	1.0565	1.0446	0.0086	0.0081	0.0018	0.0013	1.2865	1.1082	1.314	1.1088			1062577.0	1217311.0	categorical-680-both_sexes-3	prescriptions-corticosteroid|aminoglycoside_antibiotic|antibiotic-both_sexes	0.1801	0.4097	0.0275	0.0749	0.3841	1.7429e-07	0.0735	5.2249
EUR	EUR	0.0058	0.0255	0.0054	0.0011	0.0305	0.0075	1.0565	1.0446	0.0086	0.0081	0.0018	0.0013	1.2865	1.1082	1.314	1.1088			1062577.0	1217311.0	categorical-680-both_sexes-3	prescriptions-dexamethasone_acetic_acid_neomycin-both_sexes	0.1801	0.4097	0.0275	0.0749	0.3841	1.7429e-07	0.0735	5.2249
EUR	EUR	0.0078	0.0366	0.0058	0.0011	0.0305	0.0089	1.0565	1.0466	0.0086	0.007	0.0018	0.0012	1.2865	1.1301	1.314	1.1249			1062577.0	1217311.0	categorical-680-both_sexes-3	prescriptions-diazepam-both_sexes	0.1801	0.3734	0.0275	0.0564	0.4705	3.269e-13	0.0646	7.2828
EUR	EUR	0.0058	0.0212	0.0055	0.001	0.0305	0.008	1.0565	1.0103	0.0086	0.0069	0.0018	0.0012	1.2865	1.0741	1.314	1.0789			1062577.0	1217311.0	categorical-680-both_sexes-3	prescriptions-doxazosin-both_sexes	0.1801	0.1303	0.0275	0.0878	0.3672	1.7275e-07	0.0703	5.2265
EUR	EUR	0.0114	0.0473	0.0057	0.0011	0.0305	0.0103	1.0565	1.0349	0.0086	0.0068	0.0018	0.0013	1.2865	1.1144	1.314	1.123			1062577.0	1217311.0	categorical-680-both_sexes-3	prescriptions-fluoxetine-both_sexes	0.1801	0.2835	0.0275	0.0555	0.6425	2.1605e-26	0.0604	10.63
EUR	EUR	0.0096	0.048	0.0054	0.0011	0.0305	0.0088	1.0565	1.0192	0.0086	0.0073	0.0018	0.0012	1.2865	1.0926	1.314	1.0949			1062577.0	1217311.0	categorical-680-both_sexes-3	prescriptions-gabapentin-both_sexes	0.1801	0.2026	0.0275	0.0774	0.5875	2.2883e-18	0.0672	8.7421
EUR	EUR	0.0031	0.0406	0.0054	0.001	0.0305	0.0068	1.0565	1.061	0.0086	0.007	0.0018	0.0012	1.2865	1.1175	1.314	1.1183			1062577.0	1217311.0	categorical-680-both_sexes-3	prescriptions-hydrocortisone-both_sexes	0.1801	0.5159	0.0275	0.0593	0.2186	0.0023	0.0718	3.0461
EUR	EUR	0.1413	1.2172	0.0343	0.0117	0.1413	0.1413	1.2172	1.2172	0.0343	0.0343	0.0117	0.0117	1.7965	1.7965	2.3697	2.3697			1062577.0	1217311.0	continuous-102-both_sexes-irnt	continuous-102-both_sexes-irnt	0.1586	0.1586	0.0251	0.0251	1.0	0.0	1.0585e-08	94474252.087
EUR	EUR	0.0038	0.0016	0.0069	0.002	0.1413	0.0761	1.2172	1.0566	0.0343	0.011	0.0117	0.0033	1.7965	1.5144	2.3697	1.6414			1062577.0	1217311.0	continuous-102-both_sexes-irnt	continuous-1050-both_sexes	0.1586	0.0882	0.0251	0.0172	0.0367	0.069	0.0202	1.8182
EUR	EUR	0.0212	0.0804	0.0087	0.0024	0.1413	0.1091	1.2172	1.0939	0.0343	0.0138	0.0117	0.004	1.7965	1.7609	2.3697	1.9929			1062577.0	1217311.0	continuous-102-both_sexes-irnt	continuous-1070-both_sexes	0.1586	0.0946	0.0251	0.0139	0.1708	3.6539e-18	0.0197	8.6891
EUR	EUR	0.0006	-0.0326	0.0076	0.002	0.1413	0.0509	1.2172	1.0764	0.0343	0.0104	0.0117	0.0025	1.7965	1.4245	2.3697	1.5112			1062577.0	1217311.0	continuous-102-both_sexes-irnt	continuous-1110-both_sexes	0.1586	0.1495	0.0251	0.0204	0.0071	0.7665	0.0238	0.2969
EUR	EUR	0.0017	-0.0155	0.0067	0.0018	0.1413	0.0431	1.2172	1.0432	0.0343	0.0086	0.0117	0.0024	1.7965	1.3101	2.3697	1.3545			1062577.0	1217311.0	continuous-102-both_sexes-irnt	continuous-1120-both_sexes	0.1586	0.1219	0.0251	0.0244	0.0224	0.3285	0.0229	0.9771
EUR	EUR	-0.0007	-0.0351	0.007	0.0016	0.1413	0.0133	1.2172	1.0078	0.0343	0.0067	0.0117	0.0015	1.7965	1.0926	2.3697	1.1015			1062577.0	1217311.0	continuous-102-both_sexes-irnt	continuous-1140-both_sexes	0.1586	0.0771	0.0251	0.0661	-0.0154	0.6771	0.037	-0.4164
EUR	EUR	-0.0028	-0.0051	0.0086	0.0022	0.1413	0.0717	1.2172	1.0563	0.0343	0.0102	0.0117	0.0032	1.7965	1.5035	2.3697	1.6608			1062577.0	1217311.0	continuous-102-both_sexes-irnt	continuous-1160-both_sexes	0.1586	0.0851	0.0251	0.0154	-0.0281	0.1893	0.0214	-1.3128
EUR	EUR	-0.0012	0.0262	0.0088	0.0025	0.1413	0.111	1.2172	1.1569	0.0343	0.0142	0.0117	0.0042	1.7965	1.7569	2.3697	2.0077			1062577.0	1217311.0	continuous-102-both_sexes-irnt	continuous-1180-both_sexes	0.1586	0.1557	0.0251	0.0141	-0.0092	0.6509	0.0204	-0.4525
EUR	EUR	-0.002	0.0011	0.0074	0.0019	0.1413	0.049	1.2172	1.0462	0.0343	0.0102	0.0117	0.0025	1.7965	1.3789	2.3697	1.4599			1062577.0	1217311.0	continuous-102-both_sexes-irnt	continuous-1220-both_sexes	0.1586	0.1004	0.0251	0.0223	-0.0236	0.3018	0.0228	-1.0325
EUR	EUR	0.0042	0.108	0.0081	0.002	0.1413	0.0567	1.2172	1.0382	0.0343	0.0109	0.0117	0.0026	1.7965	1.421	2.3697	1.5256			1062577.0	1217311.0	continuous-102-both_sexes-irnt	continuous-1239-both_sexes	0.1586	0.0727	0.0251	0.0208	0.0473	0.0399	0.023	2.0544
EUR	EUR	0.0033	0.007	0.0081	0.0022	0.1413	0.0879	1.2172	1.1112	0.0343	0.0127	0.0117	0.0039	1.7965	1.607	2.3697	1.8088			1062577.0	1217311.0	continuous-102-both_sexes-irnt	continuous-1249-both_sexes	0.1586	0.1375	0.0251	0.0158	0.0295	0.1415	0.0201	1.4702
EUR	EUR	0.0006	0.0187	0.0068	0.0016	0.1413	0.0107	1.2172	1.0155	0.0343	0.0072	0.0117	0.0015	1.7965	1.0926	2.3697	1.1006			1062577.0	1217311.0	continuous-102-both_sexes-irnt	continuous-1259-both_sexes	0.1586	0.154	0.0251	0.0715	0.0164	0.6899	0.041	0.3989
EUR	EUR	0.0025	0.0277	0.0062	0.0015	0.1413	0.0107	1.2172	1.0114	0.0343	0.0073	0.0117	0.0014	1.7965	1.0957	2.3697	1.0938			1062577.0	1217311.0	continuous-102-both_sexes-irnt	continuous-1269-both_sexes	0.1586	0.122	0.0251	0.0774	0.0635	0.0909	0.0375	1.6905
EUR	EUR	0.0014	-0.0068	0.0074	0.002	0.1413	0.0389	1.2172	1.0441	0.0343	0.0081	0.0117	0.0019	1.7965	1.3101	2.3697	1.3702			1062577.0	1217311.0	continuous-102-both_sexes-irnt	continuous-1289-both_sexes	0.1586	0.1191	0.0251	0.022	0.0193	0.4728	0.0269	0.7179
EUR	EUR	-0.0057	-0.0468	0.008	0.002	0.1413	0.0451	1.2172	1.0314	0.0343	0.0095	0.0117	0.0024	1.7965	1.3068	2.3697	1.3904			1062577.0	1217311.0	continuous-102-both_sexes-irnt	continuous-1299-both_sexes	0.1586	0.0805	0.0251	0.0243	-0.0713	0.0041	0.0249	-2.8689
EUR	EUR	-0.0018	-0.0743	0.0086	0.002	0.1413	0.0667	1.2172	1.032	0.0343	0.0128	0.0117	0.0034	1.7965	1.4602	2.3697	1.6147			1062577.0	1217311.0	continuous-102-both_sexes-irnt	continuous-1329-both_sexes	0.1586	0.052	0.0251	0.0208	-0.0187	0.3727	0.021	-0.8913
EUR	EUR	0.0025	-0.0264	0.0081	0.0018	0.1413	0.0282	1.2172	1.0216	0.0343	0.0088	0.0117	0.0018	1.7965	1.2234	2.3697	1.2654			1062577.0	1217311.0	continuous-102-both_sexes-irnt	continuous-1339-both_sexes	0.1586	0.0816	0.0251	0.0333	0.0398	0.1503	0.0277	1.4384
EUR	EUR	0.0039	0.0716	0.0074	0.0018	0.1413	0.0453	1.2172	1.0515	0.0343	0.0118	0.0117	0.0029	1.7965	1.365	2.3697	1.4514			1062577.0	1217311.0	continuous-102-both_sexes-irnt	continuous-1349-both_sexes	0.1586	0.1141	0.0251	0.0261	0.0482	0.0377	0.0232	2.078
EUR	EUR	0.0178	0.0771	0.0078	0.0021	0.1413	0.0659	1.2172	1.0502	0.0343	0.0105	0.0117	0.0024	1.7965	1.5035	2.3697	1.6102			1062577.0	1217311.0	continuous-102-both_sexes-irnt	continuous-135-both_sexes	0.1586	0.0822	0.0251	0.0173	0.1847	7.5372e-19	0.0208	8.8667
EUR	EUR	0.007	-0.0044	0.0088	0.002	0.1413	0.0397	1.2172	1.0661	0.0343	0.0091	0.0117	0.002	1.7965	1.3512	2.3697	1.4063			1062577.0	1217311.0	continuous-102-both_sexes-irnt	continuous-136-both_sexes	0.1586	0.1626	0.0251	0.0225	0.0933	0.0003	0.026	3.5881
EUR	EUR	0.0192	0.0784	0.0078	0.0021	0.1413	0.0677	1.2172	1.0573	0.0343	0.01	0.0117	0.0025	1.7965	1.5071	2.3697	1.6352			1062577.0	1217311.0	continuous-102-both_sexes-irnt	continuous-137-both_sexes	0.1586	0.0902	0.0251	0.0158	0.1961	6.0719e-22	0.0204	9.6283
EUR	EUR	-0.0138	0.0093	0.0079	0.002	0.1413	0.0627	1.2172	1.0841	0.0343	0.0122	0.0117	0.0031	1.7965	1.4998	2.3697	1.621			1062577.0	1217311.0	continuous-102-both_sexes-irnt	continuous-1408-both_sexes	0.1586	0.1354	0.0251	0.0197	-0.1467	6.2455e-13	0.0204	-7.195
EUR	EUR	-0.0013	0.0254	0.0074	0.0019	0.1413	0.0506	1.2172	1.0416	0.0343	0.0099	0.0117	0.0025	1.7965	1.3894	2.3697	1.4646			1062577.0	1217311.0	continuous-102-both_sexes-irnt	continuous-1438-both_sexes-irnt	0.1586	0.0896	0.0251	0.0214	-0.0159	0.471	0.0221	-0.7208
EUR	EUR	-0.0104	-0.089	0.0082	0.0022	0.1413	0.061	1.2172	1.0489	0.0343	0.0116	0.0117	0.0027	1.7965	1.4316	2.3697	1.5393			1062577.0	1217311.0	continuous-102-both_sexes-irnt	continuous-1458-both_sexes	0.1586	0.0907	0.0251	0.0214	-0.1118	2.2523e-06	0.0236	-4.7294
EUR	EUR	0.0057	0.0329	0.0078	0.002	0.1413	0.0865	1.2172	1.0338	0.0343	0.0136	0.0117	0.0043	1.7965	1.5622	2.3697	1.7755			1062577.0	1217311.0	continuous-102-both_sexes-irnt	continuous-1478-both_sexes	0.1586	0.0436	0.0251	0.0176	0.0519	0.0051	0.0185	2.8013
EUR	EUR	0.0018	-0.0457	0.0077	0.0019	0.1413	0.0564	1.2172	1.0612	0.0343	0.0115	0.0117	0.0034	1.7965	1.4175	2.3697	1.5364			1062577.0	1217311.0	continuous-102-both_sexes-irnt	continuous-1488-both_sexes-irnt	0.1586	0.1142	0.0251	0.0214	0.0206	0.3337	0.0213	0.9668
EUR	EUR	-0.0038	0.0013	0.0071	0.002	0.1413	0.0495	1.2172	1.0409	0.0343	0.011	0.0117	0.0037	1.7965	1.3443	2.3697	1.4355			1062577.0	1217311.0	continuous-102-both_sexes-irnt	continuous-1498-both_sexes	0.1586	0.0939	0.0251	0.0253	-0.0453	0.0605	0.0241	-1.8774
EUR	EUR	0.0069	0.0536	0.008	0.002	0.1413	0.0786	1.2172	1.0549	0.0343	0.0112	0.0117	0.0034	1.7965	1.5548	2.3697	1.7291			1062577.0	1217311.0	continuous-102-both_sexes-irnt	continuous-1518-both_sexes	0.1586	0.0754	0.0251	0.0154	0.0658	0.0005	0.0188	3.4893
EUR	EUR	-0.002	-0.0038	0.0077	0.002	0.1413	0.0623	1.2172	1.0481	0.0343	0.01	0.0117	0.0031	1.7965	1.4423	2.3697	1.5326			1062577.0	1217311.0	continuous-102-both_sexes-irnt	continuous-1528-both_sexes	0.1586	0.0902	0.0251	0.0188	-0.021	0.3319	0.0217	-0.9703
EUR	EUR	0.0073	0.0353	0.0071	0.0017	0.1413	0.0434	1.2172	1.0302	0.0343	0.0091	0.0117	0.0022	1.7965	1.3306	2.3697	1.3954			1062577.0	1217311.0	continuous-102-both_sexes-irnt	continuous-1548-both_sexes	0.1586	0.0764	0.0251	0.023	0.0928	1.2871e-05	0.0213	4.3623
EUR	EUR	0.0139	0.0717	0.0084	0.0023	0.1413	0.0779	1.2172	1.1443	0.0343	0.012	0.0117	0.0035	1.7965	1.6524	2.3697	1.8066			1062577.0	1217311.0	continuous-102-both_sexes-irnt	continuous-1558-both_sexes	0.1586	0.1789	0.0251	0.0149	0.1325	1.2408e-09	0.0218	6.0749
EUR	EUR	-0.0081	-0.0137	0.0114	0.0033	0.1413	0.2359	1.2172	1.3996	0.0343	0.0413	0.0117	0.0121	1.7965	2.2071	2.3697	3.4138			1062577.0	1217311.0	continuous-102-both_sexes-irnt	continuous-1697-both_sexes	0.1586	0.1655	0.0251	0.0171	-0.0442	0.013	0.0178	-2.4826
EUR	EUR	-0.0035	-0.0153	0.0091	0.0024	0.1413	0.1163	1.2171	1.2187	0.0342	0.0986	0.0117	0.0285	1.7965	1.5108	2.37	2.28			1062577.0	1217311.0	continuous-102-both_sexes-irnt	continuous-1717-both_sexes	0.1585	0.1709	0.025	0.077	-0.0272	0.1481	0.0188	-1.4462
EUR	EUR	0.0063	0.0299	0.0086	0.0024	0.1413	0.0692	1.2172	1.0784	0.0343	0.0152	0.0117	0.0033	1.7965	1.4817	2.3697	1.6257			1062577.0	1217311.0	continuous-102-both_sexes-irnt	continuous-1757-both_sexes	0.1586	0.1252	0.0251	0.0243	0.0639	0.0104	0.0249	2.5628
EUR	EUR	-0.0123	-0.0147	0.0064	0.0026	0.1413	0.0604	1.2172	1.0663	0.0343	0.009	0.0117	0.0044	1.7965	1.2531	2.3697	1.2671			1062577.0	1217311.0	continuous-102-both_sexes-irnt	continuous-1845-both_sexes-irnt	0.1586	0.2483	0.0251	0.0338	-0.1334	5.5949e-06	0.0294	-4.5411
EUR	EUR	0.0055	0.0755	0.0069	0.0017	0.1413	0.0329	1.2172	1.0638	0.0343	0.008	0.0117	0.0018	1.7965	1.3068	2.3697	1.3417			1062577.0	1217311.0	continuous-102-both_sexes-irnt	continuous-189-both_sexes-irnt	0.1586	0.1868	0.0251	0.0233	0.0806	0.0013	0.025	3.2218
EUR	EUR	0.0038	0.0198	0.0072	0.002	0.1413	0.0255	1.2172	1.0119	0.0343	0.0078	0.0117	0.0022	1.7965	1.1555	2.3697	1.1738			1062577.0	1217311.0	continuous-102-both_sexes-irnt	continuous-20009-both_sexes-irnt	0.1586	0.0682	0.0251	0.0451	0.0637	0.0551	0.0332	1.9182
EUR	EUR																				0.0	continuous-102-both_sexes-irnt	continuous-20015-both_sexes-irnt
EUR	EUR	-0.0098	0.0129	0.0083	0.0037	0.1413	0.2152	1.2172	1.1164	0.0343	0.012	0.0117	0.0099	1.7965	1.5696	2.3697	1.7183			1062577.0	1217311.0	continuous-102-both_sexes-irnt	continuous-20016-both_sexes-irnt	0.1586	0.1621	0.0251	0.0167	-0.0563	0.0074	0.021	-2.6778
EUR	EUR	0.0062	0.007	0.0063	0.0027	0.1413	0.0184	1.2172	1.0318	0.0343	0.0073	0.0117	0.0036	1.7965	1.0802	2.3697	1.0808			1062577.0	1217311.0	continuous-102-both_sexes-irnt	continuous-20021-both_sexes-irnt	0.1586	0.393	0.0251	0.0903	0.1218	0.0274	0.0552	2.2052
EUR	EUR	-0.004	0.0059	0.0084	0.0022	0.1413	0.0771	1.2172	1.1053	0.0343	0.0112	0.0117	0.0029	1.7965	1.592	2.3697	1.7601			1062577.0	1217311.0	continuous-102-both_sexes-irnt	continuous-20023-both_sexes-irnt	0.1586	0.1386	0.0251	0.0148	-0.038	0.0797	0.0217	-1.7523
EUR	EUR	0.0038	0.0285	0.008	0.0024	0.1413	0.1044	1.2172	1.0954	0.0343	0.0154	0.0117	0.0056	1.7965	1.6183	2.3697	1.8508			1062577.0	1217311.0	continuous-102-both_sexes-irnt	continuous-20127-both_sexes-irnt	0.1586	0.1121	0.0251	0.0181	0.0314	0.1173	0.0201	1.5663
EUR	EUR	-0.0168	-0.0258	0.0089	0.0048	0.1413	0.446	1.2172	1.1437	0.0343	0.0262	0.0117	0.0246	1.7965	1.7452	2.3697	2.4289			1062577.0	1217311.0	continuous-102-both_sexes-irnt	continuous-20153-both_sexes-irnt	0.1586	0.1006	0.0251	0.0183	-0.067	0.0004	0.019	-3.5281
EUR	EUR	0.0072	0.019	0.0067	0.003	0.1413	0.0543	1.2172	1.0076	0.0342	0.007	0.0117	0.0043	1.7965	1.1428	2.37	1.1562			1062577.0	1217311.0	continuous-102-both_sexes-irnt	continuous-20498-both_sexes	0.1585	0.0484	0.025	0.0447	0.0823	0.0178	0.0347	2.3697
EUR	EUR	0.0034	0.0465	0.0064	0.0017	0.1413	0.0438	1.2172	1.0248	0.0343	0.0092	0.0117	0.0025	1.7965	1.3238	2.3697	1.3847			1062577.0	1217311.0	continuous-102-both_sexes-irnt	continuous-2050-both_sexes	0.1586	0.0646	0.0251	0.024	0.0438	0.0475	0.0221	1.9817
EUR	EUR	-0.0019	0.0304	0.0064	0.0027	0.1413	0.0431	1.2172	1.0289	0.0343	0.0077	0.0117	0.0047	1.7965	1.1396	2.3697	1.1513			1062577.0	1217311.0	continuous-102-both_sexes-irnt	continuous-20506-both_sexes	0.1586	0.1908	0.0251	0.0509	-0.0246	0.4839	0.0352	-0.7001
EUR	EUR	0.0055	0.0291	0.0064	0.0029	0.1413	0.0433	1.2172	1.0215	0.0343	0.0071	0.0117	0.0043	1.7965	1.1333	2.3697	1.1411			1062577.0	1217311.0	continuous-102-both_sexes-irnt	continuous-20512-both_sexes	0.1586	0.1527	0.0251	0.0504	0.0706	0.0577	0.0372	1.8981
EUR	EUR	0.0092	0.0463	0.007	0.0027	0.1413	0.0582	1.2172	1.03	0.0343	0.0078	0.0117	0.005	1.7965	1.1779	2.3697	1.1948			1062577.0	1217311.0	continuous-102-both_sexes-irnt	continuous-20519-both_sexes	0.1586	0.1539	0.0251	0.0403	0.1011	0.0008	0.0302	3.3497
EUR	EUR	0.0051	0.0326	0.0067	0.0017	0.1413	0.0438	1.2172	1.033	0.0343	0.0096	0.0117	0.0025	1.7965	1.3306	2.3697	1.3954			1062577.0	1217311.0	continuous-102-both_sexes-irnt	continuous-2070-both_sexes	0.1586	0.0834	0.0251	0.0242	0.0647	0.0034	0.0221	2.9248
EUR	EUR	0.023	0.1966	0.0096	0.0033	0.1413	0.2391	1.2172	1.3	0.0343	0.0244	0.0117	0.0082	1.7965	2.5357	2.3697	3.3572			1062577.0	1217311.0	continuous-102-both_sexes-irnt	continuous-21001-both_sexes-irnt	0.1586	0.1272	0.0251	0.0103	0.1249	6.8857e-12	0.0182	6.86
EUR	EUR	0.0141	0.1678	0.0107	0.0035	0.1413	0.266	1.2172	1.3674	0.0343	0.03	0.0117	0.0095	1.7965	2.6503	2.3697	3.6128			1062577.0	1217311.0	continuous-102-both_sexes-irnt	continuous-21002-both_sexes-irnt	0.1586	0.1406	0.0251	0.0115	0.0726	7.3396e-05	0.0183	3.965
EUR	EUR	-0.0104	-0.0219	0.0096	0.0028	0.1413	0.1474	1.2172	1.1911	0.0343	0.0167	0.0117	0.0056	1.7965	1.9548	2.3697	2.3258			1062577.0	1217311.0	continuous-102-both_sexes-irnt	continuous-2139-both_sexes-irnt	0.1586	0.1441	0.0251	0.0126	-0.0723	0.0002	0.0195	-3.7135
EUR	EUR	0.0244	0.1653	0.0086	0.0023	0.1413	0.1005	1.2172	1.0799	0.0343	0.0117	0.0117	0.0033	1.7965	1.7374	2.3697	1.9338			1062577.0	1217311.0	continuous-102-both_sexes-irnt	continuous-2178-both_sexes	0.1586	0.0855	0.0251	0.0125	0.2046	7.2073e-26	0.0195	10.5171
EUR	EUR	4.6563e-05	-0.0384	0.0082	0.0023	0.1413	0.0689	1.2172	1.081	0.0343	0.0119	0.0117	0.0035	1.7965	1.4387	2.3697	1.5882			1062577.0	1217311.0	continuous-102-both_sexes-irnt	continuous-2217-both_sexes-irnt	0.1586	0.1376	0.0251	0.0203	0.0005	0.9841	0.0237	0.0199
EUR	EUR	0.01	0.0599	0.0077	0.0019	0.1413	0.0752	1.2172	1.0636	0.0343	0.0105	0.0117	0.003	1.7965	1.5808	2.3697	1.697			1062577.0	1217311.0	continuous-102-both_sexes-irnt	continuous-2237-both_sexes	0.1586	0.0913	0.0251	0.015	0.0973	2.6301e-07	0.0189	5.1482
EUR	EUR	0.0011	-0.0321	0.0075	0.002	0.1413	0.0601	1.2172	1.0463	0.0343	0.016	0.0117	0.0055	1.7965	1.4175	2.3697	1.562			1062577.0	1217311.0	continuous-102-both_sexes-irnt	continuous-2267-both_sexes	0.1586	0.0824	0.0251	0.0285	0.0117	0.5992	0.0222	0.5255
EUR	EUR	-0.0013	-0.0064	0.0073	0.0018	0.1413	0.0223	1.2172	1.0177	0.0343	0.0086	0.0117	0.0018	1.7965	1.1811	2.3697	1.1995			1062577.0	1217311.0	continuous-102-both_sexes-irnt	continuous-2277-both_sexes	0.1586	0.0889	0.0251	0.043	-0.0227	0.4853	0.0325	-0.6979
EUR	EUR	0.005	0.0296	0.007	0.0017	0.1413	0.0328	1.2172	1.0241	0.0343	0.0087	0.0117	0.0018	1.7965	1.2697	2.3697	1.3012			1062577.0	1217311.0	continuous-102-both_sexes-irnt	continuous-2296-both_sexes	0.1586	0.08	0.0251	0.029	0.0739	0.0029	0.0248	2.9763
EUR	EUR	0.0142	0.1655	0.0105	0.0034	0.1413	0.2623	1.2172	1.3402	0.0343	0.0292	0.0117	0.0093	1.7965	2.5831	2.3697	3.5238			1062577.0	1217311.0	continuous-102-both_sexes-irnt	continuous-23098-both_sexes-irnt	0.1586	0.1348	0.0251	0.0116	0.0737	6.0627e-05	0.0184	4.0104
EUR	EUR	0.0302	0.1942	0.0093	0.003	0.1413	0.2343	1.2172	1.1556	0.0343	0.0223	0.0117	0.0071	1.7965	2.4421	2.3697	3.1063			1062577.0	1217311.0	continuous-102-both_sexes-irnt	continuous-23099-both_sexes-irnt	0.1586	0.0739	0.0251	0.0106	0.1658	1.1872e-21	0.0173	9.5592
EUR	EUR	0.0241	0.2084	0.0097	0.0032	0.1413	0.2422	1.2172	1.3525	0.0343	0.0248	0.0117	0.008	1.7965	2.5736	2.3697	3.3612			1062577.0	1217311.0	continuous-102-both_sexes-irnt	continuous-23100-both_sexes-irnt	0.1586	0.1493	0.0251	0.0105	0.1304	3.6863e-13	0.0179	7.2666
EUR	EUR	-0.0019	0.0815	0.012	0.0038	0.1413	0.3042	1.2172	1.4914	0.0343	0.045	0.0117	0.013	1.7965	2.7379	2.3697	4.0632			1062577.0	1217311.0	continuous-102-both_sexes-irnt	continuous-23101-both_sexes-irnt	0.1586	0.1604	0.0251	0.0147	-0.009	0.6213	0.0182	-0.494
EUR	EUR	-0.0016	0.0818	0.0119	0.0037	0.1413	0.2998	1.2172	1.4693	0.0343	0.0442	0.0117	0.0128	1.7965	2.6988	2.3697	4.0042			1062577.0	1217311.0	continuous-102-both_sexes-irnt	continuous-23102-both_sexes-irnt	0.1586	0.1562	0.0251	0.0147	-0.008	0.6602	0.0182	-0.4396
EUR	EUR	0.0234	0.1967	0.0096	0.0033	0.1413	0.2438	1.2172	1.3189	0.0343	0.0246	0.0117	0.0083	1.7965	2.5546	2.3697	3.3898			1062577.0	1217311.0	continuous-102-both_sexes-irnt	continuous-23104-both_sexes-irnt	0.1586	0.1334	0.0251	0.0103	0.1262	5.1546e-12	0.0183	6.9013
EUR	EUR	0.0026	0.105	0.0117	0.0037	0.1413	0.2959	1.2172	1.4448	0.0343	0.0409	0.0117	0.012	1.7965	2.7085	2.3697	3.936			1062577.0	1217311.0	continuous-102-both_sexes-irnt	continuous-23105-both_sexes-irnt	0.1586	0.1515	0.0251	0.0139	0.0129	0.4812	0.0183	0.7043
EUR	EUR	-0.0015	-0.065	0.0108	0.0034	0.1414	0.2555	1.2171	1.362	0.0342	0.0311	0.0117	0.0091	1.7965	2.5593	2.3701	3.5835			1062577.0	1217311.0	continuous-102-both_sexes-irnt	continuous-23106-both_sexes-irnt	0.1585	0.1401	0.0249	0.012	-0.0079	0.6548	0.0178	-0.4471
EUR	EUR	-0.0001	-0.0419	0.0101	0.0032	0.1413	0.2356	1.2172	1.3279	0.0343	0.0307	0.0117	0.0088	1.7965	2.4329	2.3697	3.3729			1062577.0	1217311.0	continuous-102-both_sexes-irnt	continuous-23107-both_sexes-irnt	0.1586	0.1382	0.0251	0.0129	-0.0006	0.9731	0.0176	-0.0337
EUR	EUR	0.0003	-0.0468	0.0105	0.0033	0.1413	0.2417	1.2172	1.3467	0.0343	0.0308	0.0117	0.009	1.7965	2.498	2.3697	3.4432			1062577.0	1217311.0	continuous-102-both_sexes-irnt	continuous-23108-both_sexes-irnt	0.1586	0.1419	0.0251	0.0126	0.0015	0.9318	0.0177	0.0856
EUR	EUR	-0.0064	-0.0622	0.0113	0.0033	0.1413	0.2385	1.2172	1.394	0.0343	0.0307	0.0117	0.0085	1.7965	2.5309	2.3697	3.4549			1062577.0	1217311.0	continuous-102-both_sexes-irnt	continuous-23109-both_sexes-irnt	0.1586	0.1605	0.0251	0.0125	-0.0351	0.0575	0.0185	-1.8994
EUR	EUR	-0.0043	-0.0696	0.0109	0.0033	0.1413	0.2262	1.2172	1.3449	0.0343	0.0288	0.0117	0.0081	1.7965	2.4236	2.3697	3.288			1062577.0	1217311.0	continuous-102-both_sexes-irnt	continuous-23110-both_sexes-irnt	0.1586	0.1508	0.0251	0.0126	-0.0242	0.1939	0.0186	-1.2992
EUR	EUR	0.0306	0.2029	0.0095	0.0032	0.1413	0.2257	1.2172	1.1567	0.0343	0.0205	0.0117	0.0065	1.7965	2.4098	2.3697	3.0432			1062577.0	1217311.0	continuous-102-both_sexes-irnt	continuous-23111-both_sexes-irnt	0.1586	0.0767	0.0251	0.01	0.1715	1.4543e-20	0.0184	9.2963
EUR	EUR	0.0262	0.1947	0.0095	0.0032	0.1413	0.2403	1.2172	1.1445	0.0343	0.0213	0.0117	0.0073	1.7965	2.4282	2.3697	3.1358			1062577.0	1217311.0	continuous-102-both_sexes-irnt	continuous-23112-both_sexes-irnt	0.1586	0.0676	0.0251	0.01	0.1424	9.6408e-15	0.0184	7.7439
EUR	EUR	0.0014	0.0888	0.0112	0.0036	0.1413	0.2811	1.2172	1.4298	0.0343	0.0396	0.0117	0.0114	1.7965	2.6648	2.3697	3.8026			1062577.0	1217311.0	continuous-102-both_sexes-irnt	continuous-23113-both_sexes-irnt	0.1586	0.1534	0.0251	0.0141	0.0068	0.7034	0.0179	0.3807
EUR	EUR	0.0014	0.0893	0.0112	0.0036	0.1413	0.2835	1.2172	1.4448	0.0343	0.04	0.0117	0.0115	1.7965	2.689	2.3697	3.8373			1062577.0	1217311.0	continuous-102-both_sexes-irnt	continuous-23114-both_sexes-irnt	0.1586	0.1568	0.0251	0.0141	0.0068	0.7039	0.0179	0.3801
EUR	EUR	0.0303	0.2013	0.0097	0.0032	0.1413	0.226	1.2172	1.1568	0.0343	0.0209	0.0117	0.0065	1.7965	2.419	2.3697	3.0441			1062577.0	1217311.0	continuous-102-both_sexes-irnt	continuous-23115-both_sexes-irnt	0.1586	0.0767	0.0251	0.0102	0.1696	1.6597e-19	0.0188	9.0337
EUR	EUR	0.0258	0.1937	0.0096	0.0033	0.1413	0.2419	1.2172	1.1437	0.0343	0.0217	0.0117	0.0074	1.7965	2.4421	2.3697	3.1491			1062577.0	1217311.0	continuous-102-both_sexes-irnt	continuous-23116-both_sexes-irnt	0.1586	0.0669	0.0251	0.0101	0.1396	5.9208e-14	0.0186	7.5098
EUR	EUR	0.0034	0.1038	0.0113	0.0036	0.1413	0.2868	1.2172	1.4535	0.0343	0.0388	0.0117	0.0113	1.7965	2.7379	2.3697	3.8675			1062577.0	1217311.0	continuous-102-both_sexes-irnt	continuous-23117-both_sexes-irnt	0.1586	0.1581	0.0251	0.0135	0.0169	0.3509	0.0181	0.9329
EUR	EUR	0.0033	0.1035	0.0112	0.0036	0.1413	0.2792	1.2172	1.4136	0.0343	0.0378	0.0117	0.011	1.7965	2.6599	2.3697	3.7626			1062577.0	1217311.0	continuous-102-both_sexes-irnt	continuous-23118-both_sexes-irnt	0.1586	0.1497	0.0251	0.0137	0.0164	0.3647	0.0181	0.9065
EUR	EUR	0.0262	0.183	0.0088	0.003	0.1413	0.2285	1.2172	1.1439	0.0343	0.0227	0.0117	0.0071	1.7965	2.3868	2.3697	3.052			1062577.0	1217311.0	continuous-102-both_sexes-irnt	continuous-23119-both_sexes-irnt	0.1586	0.0701	0.0251	0.0111	0.1456	3.1428e-17	0.0173	8.4411
EUR	EUR	0.0213	0.1897	0.0092	0.0031	0.1413	0.2229	1.2172	1.2669	0.0343	0.0231	0.0117	0.0076	1.7965	2.3914	2.3697	3.1297			1062577.0	1217311.0	continuous-102-both_sexes-irnt	continuous-23120-both_sexes-irnt	0.1586	0.1253	0.0251	0.0109	0.1199	2.8905e-11	0.018	6.652
EUR	EUR	0.0024	0.0919	0.0115	0.0037	0.1413	0.2687	1.2172	1.4095	0.0343	0.0386	0.0117	0.0111	1.7965	2.5736	2.3697	3.6754			1062577.0	1217311.0	continuous-102-both_sexes-irnt	continuous-23121-both_sexes-irnt	0.1586	0.1531	0.0251	0.0144	0.0122	0.5206	0.0189	0.6424
EUR	EUR	0.0024	0.0949	0.0116	0.0037	0.1413	0.2709	1.2172	1.426	0.0343	0.0393	0.0117	0.0113	1.7965	2.5926	2.3697	3.7136			1062577.0	1217311.0	continuous-102-both_sexes-irnt	continuous-23122-both_sexes-irnt	0.1586	0.157	0.0251	0.0145	0.0123	0.5195	0.019	0.6442
EUR	EUR	0.0273	0.1828	0.0088	0.003	0.1413	0.2305	1.2172	1.1413	0.0343	0.0226	0.0117	0.0071	1.7965	2.3868	2.3697	3.0677			1062577.0	1217311.0	continuous-102-both_sexes-irnt	continuous-23123-both_sexes-irnt	0.1586	0.0683	0.0251	0.0109	0.1515	4.4397e-19	0.017	8.9254
EUR	EUR	0.0222	0.1921	0.0093	0.0032	0.1413	0.228	1.2172	1.2958	0.0343	0.0235	0.0117	0.0078	1.7965	2.4421	2.3697	3.2015			1062577.0	1217311.0	continuous-102-both_sexes-irnt	continuous-23124-both_sexes-irnt	0.1586	0.1344	0.0251	0.0107	0.1238	4.4389e-12	0.0179	6.9225
EUR	EUR	0.003	0.1034	0.0115	0.0037	0.1413	0.2665	1.2172	1.4106	0.0343	0.037	0.0117	0.011	1.7965	2.5783	2.3697	3.6537			1062577.0	1217311.0	continuous-102-both_sexes-irnt	continuous-23125-both_sexes-irnt	0.1586	0.1547	0.0251	0.0139	0.0155	0.4149	0.019	0.8152
EUR	EUR	0.0029	0.106	0.0115	0.0037	0.1413	0.2673	1.2172	1.4147	0.0343	0.0374	0.0117	0.011	1.7965	2.5783	2.3697	3.6686			1062577.0	1217311.0	continuous-102-both_sexes-irnt	continuous-23126-both_sexes-irnt	0.1586	0.1554	0.0251	0.014	0.0148	0.4374	0.019	0.7765
EUR	EUR	0.0258	0.1921	0.0092	0.0029	0.1413	0.2093	1.2172	1.2897	0.0343	0.0232	0.0117	0.0071	1.7965	2.3777	2.3697	3.0342			1062577.0	1217311.0	continuous-102-both_sexes-irnt	continuous-23127-both_sexes-irnt	0.1586	0.1424	0.0251	0.0114	0.1503	1.874e-18	0.0171	8.7646
EUR	EUR	-0.0061	0.0561	0.0122	0.0038	0.1413	0.2938	1.2172	1.4944	0.0343	0.0469	0.0117	0.0135	1.7965	2.6551	2.3697	3.9846			1062577.0	1217311.0	continuous-102-both_sexes-irnt	continuous-23129-both_sexes-irnt	0.1586	0.1656	0.0251	0.0157	-0.0298	0.103	0.0183	-1.6304
EUR	EUR	-0.0061	0.0574	0.0122	0.0038	0.1413	0.2933	1.2172	1.4949	0.0343	0.0468	0.0117	0.0135	1.7965	2.6599	2.3697	3.9802			1062577.0	1217311.0	continuous-102-both_sexes-irnt	continuous-23130-both_sexes-irnt	0.1586	0.1661	0.0251	0.0157	-0.0299	0.1015	0.0183	-1.6376
EUR	EUR	-0.0136	-0.0158	0.0074	0.0033	0.1413	0.0855	1.2172	1.0637	0.0343	0.0075	0.0117	0.0068	1.7965	1.2201	2.3697	1.2261			1062577.0	1217311.0	continuous-102-both_sexes-irnt	continuous-2946-both_sexes-irnt	0.1586	0.2817	0.0251	0.0334	-0.1237	8.2421e-05	0.0314	-3.9373
EUR	EUR	0.0219	0.2304	0.0116	0.0029	0.1413	0.1765	1.2172	1.2152	0.0343	0.0344	0.0117	0.0101	1.7965	1.8972	2.3697	2.7292			1062577.0	1217311.0	continuous-102-both_sexes-irnt	continuous-30000-both_sexes-irnt	0.1586	0.1244	0.0251	0.0199	0.1386	1.1119e-13	0.0187	7.4269
EUR	EUR	0.0188	0.1268	0.0127	0.0033	0.1413	0.1841	1.2172	1.5448	0.0343	0.0627	0.0117	0.0148	1.7965	1.9798	2.3697	3.1457			1062577.0	1217311.0	continuous-102-both_sexes-irnt	continuous-30010-both_sexes-irnt	0.1586	0.2539	0.0251	0.0292	0.1169	2.7141e-09	0.0196	5.948
EUR	EUR	0.0162	0.1138	0.0108	0.0026	0.1413	0.1266	1.2172	1.4251	0.0343	0.0574	0.0117	0.011	1.7965	1.7688	2.3697	2.5246			1062577.0	1217311.0	continuous-102-both_sexes-irnt	continuous-30020-both_sexes-irnt	0.1586	0.2788	0.0251	0.0376	0.1211	5.2314e-10	0.0195	6.212
EUR	EUR	0.0158	0.1053	0.0108	0.0026	0.1413	0.1221	1.2172	1.4219	0.0343	0.0582	0.0117	0.0113	1.7965	1.7609	2.3697	2.482			1062577.0	1217311.0	continuous-102-both_sexes-irnt	continuous-30030-both_sexes-irnt	0.1586	0.2847	0.0251	0.0393	0.1207	2.4864e-09	0.0202	5.9623
EUR	EUR	-0.0069	-0.0487	0.0117	0.0031	0.1413	0.2048	1.2173	1.5667	0.0344	0.0989	0.0117	0.021	1.7965	1.8606	2.3696	3.3776			1062577.0	1217311.0	continuous-102-both_sexes-irnt	continuous-30040-both_sexes-irnt	0.1586	0.2383	0.0251	0.0416	-0.0408	0.0237	0.018	-2.2619
EUR	EUR	-0.006	-0.034	0.0106	0.0029	0.1413	0.1983	1.2173	1.5222	0.0344	0.1015	0.0117	0.0215	1.7965	1.7885	2.3696	3.2673			1062577.0	1217311.0	continuous-102-both_sexes-irnt	continuous-30050-both_sexes-irnt	0.1586	0.2303	0.0251	0.0448	-0.0358	0.0324	0.0167	-2.139
EUR	EUR	3.5388e-05	0.0122	0.0079	0.0019	0.1413	0.0462	1.2172	1.1117	0.0343	0.0231	0.0117	0.0059	1.7965	1.2631	2.3697	1.4947			1062577.0	1217311.0	continuous-102-both_sexes-irnt	continuous-30060-both_sexes-irnt	0.1586	0.2258	0.0251	0.0467	0.0004	0.9854	0.024	0.0183
EUR	EUR	0.0004	0.0475	0.0111	0.003	0.1413	0.1778	1.2172	1.3377	0.0343	0.0629	0.0117	0.018	1.7965	1.6562	2.3697	2.9202			1062577.0	1217311.0	continuous-102-both_sexes-irnt	continuous-30070-both_sexes-irnt	0.1586	0.1759	0.0251	0.0328	0.0026	0.8914	0.0193	0.1365
EUR	EUR	0.016	0.1959	0.012	0.0039	0.1413	0.2433	1.2172	1.6186	0.0343	0.0554	0.0117	0.0184	1.7965	2.0598	2.3697	3.6872			1062577.0	1217311.0	continuous-102-both_sexes-irnt	continuous-30080-both_sexes-irnt	0.1586	0.2302	0.0251	0.0206	0.0863	2.4632e-05	0.0205	4.2181
EUR	EUR	0.0137	0.1638	0.0114	0.0033	0.1413	0.1979	1.2172	1.5598	0.0343	0.0488	0.0117	0.0148	1.7965	1.9548	2.3697	3.1983			1062577.0	1217311.0	continuous-102-both_sexes-irnt	continuous-30090-both_sexes-irnt	0.1586	0.2547	0.0251	0.0222	0.0818	3.6377e-05	0.0198	4.1294
EUR	EUR	-0.0092	-0.1011	0.0119	0.004	0.1413	0.2846	1.2172	1.8927	0.0344	0.0919	0.0117	0.0303	1.7965	2.0471	2.3695	4.2794			1062577.0	1217311.0	continuous-102-both_sexes-irnt	continuous-30100-both_sexes-irnt	0.1586	0.2722	0.0251	0.028	-0.0458	0.0195	0.0196	-2.3359
EUR	EUR	-0.0007	-0.0088	0.0096	0.003	0.1413	0.195	1.2172	1.5229	0.0344	0.0764	0.0117	0.0238	1.7965	1.7491	2.3698	3.3367			1062577.0	1217311.0	continuous-102-both_sexes-irnt	continuous-30110-both_sexes-irnt	0.1585	0.2238	0.0251	0.0327	-0.0044	0.8096	0.0183	-0.241
EUR	EUR	0.0119	0.0399	0.0113	0.0031	0.1413	0.171	1.2172	1.3899	0.0343	0.0472	0.0117	0.0129	1.7965	1.8931	2.3697	2.8792			1062577.0	1217311.0	continuous-102-both_sexes-irnt	continuous-30120-both_sexes-irnt	0.1586	0.2075	0.0251	0.0251	0.0768	0.0002	0.0204	3.7584
EUR	EUR	0.0121	0.1265	0.0113	0.0029	0.1413	0.1592	1.2173	1.5898	0.0343	0.0859	0.0117	0.0176	1.7965	1.7885	2.3697	2.922			1062577.0	1217311.0	continuous-102-both_sexes-irnt	continuous-30130-both_sexes-irnt	0.1586	0.3068	0.0251	0.0447	0.0807	5.2441e-05	0.02	4.0445
EUR	EUR	0.0209	0.2526	0.0108	0.0026	0.1413	0.1504	1.2172	1.2025	0.0343	0.0324	0.0117	0.0093	1.7965	1.7688	2.3697	2.495			1062577.0	1217311.0	continuous-102-both_sexes-irnt	continuous-30140-both_sexes-irnt	0.1586	0.1354	0.0251	0.0216	0.1435	5.1086e-15	0.0183	7.8242
EUR	EUR	0.0045	0.005	0.0109	0.003	0.1414	0.1731	1.2171	1.3739	0.0339	0.0632	0.0117	0.0197	1.7965	1.7767	2.3702	2.9588			1062577.0	1217311.0	continuous-102-both_sexes-irnt	continuous-30150-both_sexes-irnt	0.1585	0.1909	0.0248	0.0323	0.0285	0.1288	0.0188	1.5188
EUR	EUR	-0.0064	-0.1849	0.0102	0.0029	0.1413	0.1379	1.2172	1.3239	0.0343	0.0365	0.0117	0.0105	1.7965	1.7218	2.3697	2.5087			1062577.0	1217311.0	continuous-102-both_sexes-irnt	continuous-30180-both_sexes-irnt	0.1586	0.2147	0.0251	0.0242	-0.0462	0.0242	0.0205	-2.2535
EUR	EUR	-0.0043	-0.0653	0.0099	0.0027	0.1413	0.1385	1.2172	1.5487	0.0343	0.0908	0.0117	0.0168	1.7965	1.6601	2.3697	2.7132			1062577.0	1217311.0	continuous-102-both_sexes-irnt	continuous-30190-both_sexes-irnt	0.1586	0.3203	0.0251	0.053	-0.031	0.101	0.0189	-1.64
EUR	EUR	0.0076	0.1883	0.0103	0.0028	0.1413	0.1263	1.2172	1.3024	0.0343	0.0369	0.0117	0.0096	1.7965	1.6946	2.3697	2.4013			1062577.0	1217311.0	continuous-102-both_sexes-irnt	continuous-30200-both_sexes-irnt	0.1586	0.2158	0.0251	0.0263	0.0572	0.0067	0.0211	2.7129
EUR	EUR	-0.003	-0.0898	0.0102	0.0029	0.1413	0.1769	1.2172	1.3932	0.0343	0.0674	0.0117	0.021	1.7965	1.7452	2.3697	3.0218			1062577.0	1217311.0	continuous-102-both_sexes-irnt	continuous-30210-both_sexes-irnt	0.1586	0.1945	0.0251	0.0334	-0.0189	0.3268	0.0193	-0.9806
EUR	EUR	0.0247	0.1175	0.0104	0.003	0.1413	0.1596	1.2172	1.4037	0.0343	0.0756	0.0117	0.0163	1.7965	1.8485	2.3697	2.8546			1062577.0	1217311.0	continuous-102-both_sexes-irnt	continuous-30240-both_sexes-irnt	0.1586	0.2177	0.0251	0.0408	0.1646	8.3253e-16	0.0204	8.0493
EUR	EUR	0.0275	0.1386	0.0107	0.0031	0.1413	0.1629	1.2172	1.4147	0.0343	0.0735	0.0117	0.016	1.7965	1.9013	2.3697	2.8952			1062577.0	1217311.0	continuous-102-both_sexes-irnt	continuous-30250-both_sexes-irnt	0.1586	0.2188	0.0251	0.0388	0.1814	9.2801e-19	0.0205	8.8435
EUR	EUR	-0.0084	-0.0379	0.0119	0.0035	0.1413	0.1644	1.2173	1.403	0.0344	0.078	0.0118	0.017	1.7965	1.6259	2.3696	2.8376			1062577.0	1217311.0	continuous-102-both_sexes-irnt	continuous-30260-both_sexes-irnt	0.1586	0.2193	0.0251	0.0425	-0.0548	0.0146	0.0225	-2.4419
EUR	EUR	-0.0096	-0.0484	0.0113	0.0031	0.1413	0.1657	1.2173	1.4617	0.0344	0.0746	0.0118	0.0158	1.7965	1.7648	2.3696	2.882			1062577.0	1217311.0	continuous-102-both_sexes-irnt	continuous-30270-both_sexes-irnt	0.1586	0.2453	0.0251	0.0397	-0.0624	0.0019	0.0201	-3.1038
EUR	EUR	0.0185	0.1277	0.0102	0.0029	0.1413	0.1125	1.2172	1.2937	0.0343	0.0542	0.0117	0.011	1.7965	1.6145	2.3697	2.2799			1062577.0	1217311.0	continuous-102-both_sexes-irnt	continuous-30280-both_sexes-irnt	0.1586	0.2295	0.0251	0.0423	0.1465	2.1792e-09	0.0245	5.9839
EUR	EUR	0.0263	0.1435	0.0107	0.0032	0.1413	0.1716	1.2172	1.4404	0.0343	0.0837	0.0117	0.0165	1.7965	1.9218	2.3697	3.0039			1062577.0	1217311.0	continuous-102-both_sexes-irnt	continuous-30290-both_sexes-irnt	0.1586	0.2198	0.0251	0.0417	0.169	5.5187e-16	0.0209	8.0995
EUR	EUR	0.0285	0.1601	0.0109	0.0032	0.1413	0.1729	1.2171	1.4452	0.0343	0.0828	0.0117	0.0164	1.7965	1.9507	2.3698	3.0209			1062577.0	1217311.0	continuous-102-both_sexes-irnt	continuous-30300-both_sexes-irnt	0.1585	0.2203	0.025	0.041	0.1825	4.0135e-18	0.021	8.6784
EUR	EUR	0.0082	0.1448	0.0087	0.0023	0.1413	0.0625	1.2172	1.069	0.0343	0.0106	0.0117	0.0029	1.7965	1.4709	2.3697	1.5845			1062577.0	1217311.0	continuous-102-both_sexes-irnt	continuous-30510-both_sexes-irnt	0.1586	0.1181	0.0251	0.0181	0.0869	0.0004	0.0245	3.5518
EUR	EUR	-0.0011	0.0429	0.0082	0.0021	0.1413	0.0433	1.2172	1.023	0.0343	0.0102	0.0117	0.0023	1.7965	1.3238	2.3697	1.3848			1062577.0	1217311.0	continuous-102-both_sexes-irnt	continuous-30520-both_sexes-irnt	0.1586	0.0598	0.0251	0.0266	-0.0145	0.5875	0.0267	-0.5425
EUR	EUR	0.012	0.0844	0.0082	0.0021	0.1413	0.07	1.2172	1.0601	0.0343	0.0106	0.0117	0.0031	1.7965	1.5071	2.3697	1.6433			1062577.0	1217311.0	continuous-102-both_sexes-irnt	continuous-30530-both_sexes-irnt	0.1586	0.0934	0.0251	0.0164	0.1209	4.0844e-08	0.022	5.4872
EUR	EUR	-0.0179	-0.099	0.0105	0.0034	0.1413	0.2114	1.2172	1.1645	0.0343	0.0238	0.0117	0.0091	1.7965	2.1199	2.3697	2.8357			1062577.0	1217311.0	continuous-102-both_sexes-irnt	continuous-3062-both_sexes-irnt	0.1586	0.0896	0.0251	0.0129	-0.1038	5.5077e-07	0.0207	-5.0077
EUR	EUR	-0.0163	-0.0859	0.0105	0.0033	0.1413	0.1917	1.2172	1.1329	0.0343	0.0196	0.0117	0.0076	1.7965	2.0344	2.3697	2.6456			1062577.0	1217311.0	continuous-102-both_sexes-irnt	continuous-3063-both_sexes-irnt	0.1586	0.0808	0.0251	0.0119	-0.0988	5.2854e-06	0.0217	-4.5531
EUR	EUR	-0.0056	-0.0756	0.0086	0.0024	0.1413	0.1023	1.2172	1.0876	0.0343	0.0145	0.0117	0.005	1.7965	1.6334	2.3697	1.9087			1062577.0	1217311.0	continuous-102-both_sexes-irnt	continuous-3064-both_sexes-irnt	0.1586	0.0964	0.0251	0.0159	-0.047	0.0247	0.0209	-2.2458
EUR	EUR	0.0063	0.0712	0.0097	0.0037	0.1413	0.2909	1.2172	1.3257	0.0343	0.0278	0.0117	0.0169	1.7965	2.0344	2.3697	2.7326			1062577.0	1217311.0	continuous-102-both_sexes-irnt	continuous-3143-both_sexes-irnt	0.1586	0.188	0.0251	0.0161	0.0312	0.0961	0.0188	1.664
EUR	EUR	0.0019	-0.034	0.0095	0.0036	0.1413	0.2631	1.2172	1.2548	0.0343	0.0458	0.0117	0.0274	1.7965	1.7024	2.3697	2.6373			1062577.0	1217311.0	continuous-102-both_sexes-irnt	continuous-3144-both_sexes-irnt	0.1586	0.1556	0.0251	0.028	0.01	0.5927	0.0186	0.535
EUR	EUR	-0.0007	-0.0647	0.0098	0.0038	0.1413	0.2912	1.2172	1.3336	0.0343	0.0476	0.0117	0.0286	1.7965	1.7806	2.3697	2.8277			1062577.0	1217311.0	continuous-102-both_sexes-irnt	continuous-3147-both_sexes-irnt	0.1586	0.1826	0.0251	0.026	-0.0034	0.8589	0.019	-0.1778
EUR	EUR	-0.0003	-0.065	0.0097	0.0038	0.1413	0.2873	1.2172	1.3066	0.0343	0.0467	0.0117	0.0282	1.7965	1.7491	2.3697	2.7783			1062577.0	1217311.0	continuous-102-both_sexes-irnt	continuous-3148-both_sexes-irnt	0.1586	0.1724	0.0251	0.0263	-0.0016	0.9341	0.0191	-0.0827
EUR	EUR	-0.001	-0.0174	0.0084	0.0019	0.1413	0.054	1.2172	1.0394	0.0343	0.0119	0.0117	0.0028	1.7965	1.4034	2.3697	1.4946			1062577.0	1217311.0	continuous-102-both_sexes-irnt	continuous-399-both_sexes-irnt	0.1586	0.0797	0.0251	0.024	-0.0119	0.5851	0.0217	-0.546
EUR	EUR	-0.0084	-0.0287	0.0086	0.002	0.1413	0.0805	1.2172	1.1051	0.0343	0.0124	0.0117	0.0034	1.7965	1.607	2.3697	1.7784			1062577.0	1217311.0	continuous-102-both_sexes-irnt	continuous-400-both_sexes-irnt	0.1586	0.135	0.0251	0.016	-0.0791	3.2278e-05	0.019	-4.1568
EUR	EUR	-0.0039	0.0028	0.0089	0.0022	0.1413	0.0802	1.2172	1.1064	0.0343	0.0123	0.0117	0.003	1.7965	1.6221	2.3697	1.7882			1062577.0	1217311.0	continuous-102-both_sexes-irnt	continuous-404-both_sexes-irnt	0.1586	0.135	0.0251	0.0156	-0.037	0.0754	0.0208	-1.7778
EUR	EUR	0.0402	0.3281	0.0103	0.0034	0.1413	0.1275	1.2172	1.2136	0.0343	0.0205	0.0117	0.0057	1.7965	1.8364	2.3697	2.2821			1062577.0	1217311.0	continuous-102-both_sexes-irnt	continuous-4079-both_sexes-irnt	0.1586	0.1666	0.0251	0.016	0.2997	1.5339e-69	0.017	17.6268
EUR	EUR	0.0071	0.1285	0.0101	0.0027	0.1413	0.1349	1.2172	1.2273	0.0343	0.0202	0.0117	0.0057	1.7965	1.8728	2.3697	2.3555			1062577.0	1217311.0	continuous-102-both_sexes-irnt	continuous-4080-both_sexes-irnt	0.1586	0.1677	0.0251	0.0149	0.0514	0.0124	0.0206	2.5001
EUR	EUR	0.0036	-0.0249	0.0086	0.0041	0.1413	0.2706	1.2172	1.1234	0.0343	0.0302	0.0117	0.0337	1.7965	1.4387	2.3697	1.8847			1062577.0	1217311.0	continuous-102-both_sexes-irnt	continuous-4101-both_sexes-irnt	0.1586	0.1395	0.0251	0.0341	0.0186	0.3864	0.0214	0.8661
EUR	EUR	0.0024	-0.0494	0.009	0.0043	0.1413	0.2859	1.2172	1.1486	0.0343	0.0281	0.0117	0.03	1.7965	1.4709	2.3697	1.9457			1062577.0	1217311.0	continuous-102-both_sexes-irnt	continuous-4104-both_sexes-irnt	0.1586	0.1571	0.0251	0.0297	0.012	0.5805	0.0217	0.5526
EUR	EUR	0.0021	-0.0486	0.009	0.0043	0.1413	0.2881	1.2172	1.1477	0.0343	0.0283	0.0117	0.0302	1.7965	1.4709	2.3697	1.951			1062577.0	1217311.0	continuous-102-both_sexes-irnt	continuous-4105-both_sexes-irnt	0.1586	0.1553	0.0251	0.0298	0.0106	0.6234	0.0216	0.491
EUR	EUR	0.0024	-0.0494	0.009	0.0043	0.1413	0.2859	1.2172	1.1486	0.0343	0.0281	0.0117	0.03	1.7965	1.4709	2.3697	1.9457			1062577.0	1217311.0	continuous-102-both_sexes-irnt	continuous-4106-both_sexes-irnt	0.1586	0.1571	0.0251	0.0297	0.012	0.5806	0.0217	0.5525
EUR	EUR	0.0015	0.0713	0.009	0.0045	0.1413	0.2877	1.2172	1.1623	0.0343	0.0154	0.0117	0.0162	1.7965	1.6145	2.3697	1.9215			1062577.0	1217311.0	continuous-102-both_sexes-irnt	continuous-4119-both_sexes-irnt	0.1586	0.1762	0.0251	0.0167	0.0073	0.7432	0.0223	0.3277
EUR	EUR	0.0032	-0.0543	0.0093	0.0045	0.1413	0.2918	1.2172	1.1552	0.0343	0.0294	0.0117	0.0315	1.7965	1.4781	2.3697	1.9798			1062577.0	1217311.0	continuous-102-both_sexes-irnt	continuous-4123-both_sexes-irnt	0.1586	0.1584	0.0251	0.03	0.0157	0.4858	0.0225	0.697
EUR	EUR	0.0087	0.0327	0.0065	0.0021	0.1413	0.0386	1.2172	1.0187	0.0343	0.0083	0.0117	0.0025	1.7965	1.207	2.3697	1.2332			1062577.0	1217311.0	continuous-102-both_sexes-irnt	continuous-41235-both_sexes	0.1586	0.0801	0.0251	0.0358	0.1183	1.5246e-05	0.0274	4.3251
EUR	EUR	0.0026	-0.0524	0.0092	0.0045	0.1413	0.2881	1.2172	1.1334	0.0343	0.0291	0.0117	0.0312	1.7965	1.453	2.3697	1.9484			1062577.0	1217311.0	continuous-102-both_sexes-irnt	continuous-4124-both_sexes-irnt	0.1586	0.1407	0.0251	0.0306	0.0131	0.5607	0.0225	0.5818
EUR	EUR	0.0032	-0.0543	0.0093	0.0045	0.1413	0.2918	1.2172	1.1552	0.0343	0.0294	0.0117	0.0315	1.7965	1.4781	2.3697	1.9798			1062577.0	1217311.0	continuous-102-both_sexes-irnt	continuous-4125-both_sexes-irnt	0.1586	0.1584	0.0251	0.03	0.0157	0.4857	0.0225	0.6972
EUR	EUR	0.135	0.6206	0.0226	0.0121	0.1413	0.1218	1.2172	1.0654	0.0343	0.0163	0.0117	0.013	1.7965	1.2664	2.3697	1.407			1062577.0	1217311.0	continuous-102-both_sexes-irnt	continuous-4194-both_sexes-irnt	0.1586	0.1606	0.0251	0.0401	1.0295	0.0	0.0125	82.249
EUR	EUR	-0.0461	-0.1996	0.0104	0.0048	0.1413	0.0464	1.2172	1.0341	0.0343	0.0081	0.0117	0.005	1.7965	1.1459	2.3697	1.1652			1062577.0	1217311.0	continuous-102-both_sexes-irnt	continuous-4195-both_sexes-irnt	0.1586	0.2067	0.0251	0.0491	-0.5693	5.1412e-49	0.0387	-14.7153
EUR	EUR	0.0019	0.0128	0.0068	0.0027	0.1413	0.0214	1.2172	1.037	0.0343	0.0073	0.0117	0.0036	1.7965	1.0926	2.3697	1.0955			1062577.0	1217311.0	continuous-102-both_sexes-irnt	continuous-4241-both_sexes-irnt	0.1586	0.3874	0.0251	0.0767	0.0351	0.4771	0.0493	0.711
EUR	EUR	-0.0071	-0.0657	0.0102	0.0027	0.1413	0.1195	1.2172	1.1217	0.0343	0.0171	0.0117	0.0045	1.7965	1.8324	2.3697	2.1466			1062577.0	1217311.0	continuous-102-both_sexes-irnt	continuous-46-both_sexes-irnt	0.1586	0.1061	0.0251	0.0149	-0.0544	0.0088	0.0207	-2.6215
EUR	EUR	-0.006	-0.0508	0.0099	0.0027	0.1413	0.1188	1.2172	1.1293	0.0343	0.0166	0.0117	0.0046	1.7965	1.8284	2.3697	2.1441			1062577.0	1217311.0	continuous-102-both_sexes-irnt	continuous-47-both_sexes-irnt	0.1586	0.113	0.0251	0.0145	-0.0464	0.0253	0.0207	-2.2373
EUR	EUR	0.0243	0.2219	0.009	0.0031	0.1413	0.2087	1.2172	1.1149	0.0343	0.0206	0.0117	0.0066	1.7965	2.2737	2.3697	2.8545			1062577.0	1217311.0	continuous-102-both_sexes-irnt	continuous-48-both_sexes-irnt	0.1586	0.0619	0.0251	0.0111	0.1415	6.9305e-14	0.0189	7.4892
EUR	EUR	0.0023	0.0003	0.0066	0.0025	0.1413	0.0331	1.2172	1.0238	0.0343	0.0075	0.0117	0.0042	1.7965	1.1144	2.3697	1.1152			1062577.0	1217311.0	continuous-102-both_sexes-irnt	continuous-4836-both_sexes	0.1586	0.2064	0.0251	0.0648	0.0341	0.3543	0.0368	0.9263
EUR	EUR	0.0102	0.148	0.0093	0.0031	0.1413	0.2173	1.2172	1.3373	0.0343	0.0258	0.0117	0.0081	1.7965	2.4421	2.3697	3.1652			1062577.0	1217311.0	continuous-102-both_sexes-irnt	continuous-49-both_sexes-irnt	0.1586	0.1558	0.0251	0.0119	0.0583	0.0013	0.0181	3.22
EUR	EUR	-0.0194	-0.0635	0.0146	0.0048	0.1412	0.5245	1.2174	1.9723	0.0343	0.0902	0.0117	0.0269	1.7965	3.315	2.3694	6.5727			1062577.0	1217311.0	continuous-102-both_sexes-irnt	continuous-50-both_sexes-irnt	0.1587	0.1745	0.0251	0.0162	-0.0712	4.2154e-05	0.0174	-4.0953
EUR	EUR	0.0021	0.0011	0.0086	0.005	0.1413	0.314	1.2172	1.191	0.0343	0.0428	0.0117	0.0327	1.7965	1.4281	2.3697	1.7409			1062577.0	1217311.0	continuous-102-both_sexes-irnt	continuous-5096-both_sexes-irnt	0.1586	0.2578	0.0251	0.0577	0.0098	0.6772	0.0237	0.4163
EUR	EUR	0.004	-0.0008	0.0084	0.0051	0.1413	0.3311	1.2172	1.1743	0.0343	0.0342	0.0117	0.0313	1.7965	1.4069	2.3697	1.6758			1062577.0	1217311.0	continuous-102-both_sexes-irnt	continuous-5097-both_sexes-irnt	0.1586	0.2578	0.0251	0.0506	0.0184	0.4405	0.0239	0.7713
EUR	EUR	0.0023	0.0019	0.0088	0.0051	0.1413	0.3198	1.2171	1.2031	0.0338	0.0438	0.0117	0.0328	1.7965	1.4494	2.3699	1.7632			1062577.0	1217311.0	continuous-102-both_sexes-irnt	continuous-5099-both_sexes-irnt	0.1585	0.2661	0.0247	0.0574	0.0106	0.6579	0.024	0.4429
EUR	EUR	-0.0023	-0.0102	0.0118	0.0036	0.1413	0.2492	1.2172	1.4724	0.0343	0.0485	0.0117	0.015	1.7965	2.3006	2.3697	3.6718			1062577.0	1217311.0	continuous-102-both_sexes-irnt	continuous-51-both_sexes-irnt	0.1586	0.1768	0.0251	0.0181	-0.012	0.5312	0.0192	-0.6261
EUR	EUR	0.0005	0.003	0.0088	0.0048	0.1413	0.3007	1.2172	1.2083	0.0343	0.0432	0.0117	0.0314	1.7965	1.4281	2.3697	1.7291			1062577.0	1217311.0	continuous-102-both_sexes-irnt	continuous-5132-both_sexes-irnt	0.1586	0.2856	0.0251	0.0592	0.0024	0.9193	0.0235	0.1013
EUR	EUR	0.0027	0.0053	0.0083	0.0049	0.1413	0.3219	1.2172	1.18	0.0343	0.0341	0.0117	0.0305	1.7965	1.3894	2.3697	1.6656			1062577.0	1217311.0	continuous-102-both_sexes-irnt	continuous-5134-both_sexes-irnt	0.1586	0.2705	0.0251	0.0513	0.0125	0.5865	0.023	0.544
EUR	EUR	0.0004	0.0037	0.0085	0.0048	0.1413	0.293	1.2172	1.1941	0.0343	0.0416	0.0117	0.0305	1.7965	1.4034	2.3697	1.7007			1062577.0	1217311.0	continuous-102-both_sexes-irnt	continuous-5135-both_sexes-irnt	0.1586	0.277	0.0251	0.0594	0.0019	0.936	0.0235	0.0803
EUR	EUR	0.0041	0.0093	0.0072	0.002	0.1413	0.0282	1.2172	1.027	0.0343	0.0087	0.0117	0.002	1.7965	1.2201	2.3697	1.2619			1062577.0	1217311.0	continuous-102-both_sexes-irnt	continuous-699-both_sexes-irnt	0.1586	0.1032	0.0251	0.0332	0.0654	0.0482	0.0331	1.976
EUR	EUR	-0.0013	-0.0594	0.0065	0.0015	0.1413	0.0116	1.2172	1.0371	0.0343	0.0071	0.0117	0.0015	1.7965	1.127	2.3697	1.135			1062577.0	1217311.0	continuous-102-both_sexes-irnt	continuous-709-both_sexes	0.1586	0.275	0.0251	0.0523	-0.032	0.3882	0.0371	-0.8629
EUR	EUR	-0.0055	-0.0744	0.0069	0.0016	0.1413	0.03	1.2172	1.0583	0.0343	0.008	0.0117	0.0018	1.7965	1.2697	2.3697	1.3061			1062577.0	1217311.0	continuous-102-both_sexes-irnt	continuous-728-both_sexes	0.1586	0.1906	0.0251	0.026	-0.0842	0.0005	0.0243	-3.4621
EUR	EUR	-0.0089	-0.0927	0.0087	0.0023	0.1413	0.0836	1.2172	1.1621	0.0343	0.0127	0.0117	0.004	1.7965	1.6259	2.3697	1.7792			1062577.0	1217311.0	continuous-102-both_sexes-irnt	continuous-738-both_sexes	0.1586	0.208	0.0251	0.0163	-0.0815	0.0002	0.0216	-3.7707
EUR	EUR	-0.0007	-0.0648	0.0098	0.0038	0.1413	0.2912	1.2172	1.3337	0.0343	0.0476	0.0117	0.0286	1.7965	1.7806	2.3697	2.8277			1062577.0	1217311.0	continuous-102-both_sexes-irnt	continuous-78-both_sexes-irnt	0.1586	0.1826	0.0251	0.026	-0.0034	0.859	0.019	-0.1776
EUR	EUR	0.0024	-0.0513	0.0075	0.002	0.1413	0.04	1.2172	1.0392	0.0343	0.0085	0.0117	0.0021	1.7965	1.3135	2.3697	1.3708			1062577.0	1217311.0	continuous-102-both_sexes-irnt	continuous-864-both_sexes	0.1586	0.1057	0.0251	0.0229	0.0315	0.2362	0.0266	1.1845
EUR	EUR	-0.0196	-0.1194	0.0081	0.0021	0.1413	0.0804	1.2172	1.0619	0.0343	0.0108	0.0117	0.003	1.7965	1.5771	2.3697	1.739			1062577.0	1217311.0	continuous-102-both_sexes-irnt	continuous-924-both_sexes	0.1586	0.0837	0.0251	0.0146	-0.1841	1.5805e-18	0.021	-8.7838
EUR	EUR	-0.006	-0.0427	0.0086	0.002	0.1413	0.0338	1.2172	1.062	0.0343	0.0085	0.0117	0.0021	1.7965	1.2966	2.3697	1.3504			1062577.0	1217311.0	continuous-102-both_sexes-irnt	continuous-943-both_sexes	0.1586	0.1768	0.0251	0.0243	-0.0861	0.003	0.029	-2.9666
EUR	EUR	-0.0147	-0.0835	0.0095	0.0028	0.1413	0.1373	1.2172	1.443	0.0343	0.0565	0.0117	0.0112	1.7965	1.7413	2.3697	2.5138			1062577.0	1217311.0	continuous-102-both_sexes-irnt	continuous-AG-both_sexes-irnt	0.1586	0.2927	0.0251	0.0373	-0.1054	1.6677e-07	0.0201	-5.233
EUR	EUR	0.0427	0.3195	0.0108	0.0036	0.1413	0.1786	1.2172	1.312	0.0343	0.0276	0.0117	0.0078	1.7965	2.1026	2.3697	2.8151			1062577.0	1217311.0	continuous-102-both_sexes-irnt	continuous-DBP-both_sexes-auto_medadj_irnt	0.1586	0.1719	0.0251	0.0152	0.2686	1.6667e-60	0.0164	16.4084
EUR	EUR	0.042	0.3207	0.0108	0.0036	0.1413	0.1764	1.2172	1.3091	0.0343	0.0275	0.0117	0.0077	1.7965	2.0855	2.3697	2.793			1062577.0	1217311.0	continuous-102-both_sexes-irnt	continuous-DBP-both_sexes-auto_medadj_raw	0.1586	0.1724	0.0251	0.0153	0.2662	7.7571e-59	0.0165	16.1735
EUR	EUR	0.0408	0.3189	0.0105	0.0034	0.1413	0.1285	1.2172	1.2376	0.0343	0.0214	0.0117	0.0057	1.7965	1.9013	2.3697	2.3794			1062577.0	1217311.0	continuous-102-both_sexes-irnt	continuous-DBP-both_sexes-combined_irnt	0.1586	0.1722	0.0251	0.0155	0.3026	4.786e-71	0.017	17.8218
EUR	EUR	0.0431	0.3101	0.0108	0.0036	0.1413	0.179	1.2172	1.3297	0.0343	0.0288	0.0117	0.0077	1.7965	2.1633	2.3697	2.9252			1062577.0	1217311.0	continuous-102-both_sexes-irnt	continuous-DBP-both_sexes-combined_medadj_irnt	0.1586	0.1712	0.0251	0.0149	0.271	6.4924e-62	0.0163	16.6043
EUR	EUR	0.0425	0.311	0.0108	0.0036	0.1413	0.1771	1.2172	1.3255	0.0343	0.0286	0.0117	0.0077	1.7965	2.1502	2.3697	2.9029			1062577.0	1217311.0	continuous-102-both_sexes-irnt	continuous-DBP-both_sexes-combined_medadj_raw	0.1586	0.171	0.0251	0.015	0.2687	2.4975e-60	0.0164	16.3838
EUR	EUR	0.0405	0.3197	0.0105	0.0034	0.1413	0.127	1.2172	1.234	0.0343	0.0213	0.0117	0.0056	1.7965	1.8891	2.3697	2.361			1062577.0	1217311.0	continuous-102-both_sexes-irnt	continuous-DBP-both_sexes-combined_raw	0.1586	0.1719	0.0251	0.0156	0.3021	1.96e-70	0.017	17.7428
EUR	EUR	0.0122	0.0758	0.0115	0.0031	0.1414	0.1424	1.2166	1.4106	0.0344	0.1012	0.0118	0.0199	1.7965	1.6601	2.3696	2.6361			1062577.0	1217311.0	continuous-102-both_sexes-irnt	continuous-LDLC-both_sexes-medadj_irnt	0.1581	0.251	0.0251	0.0618	0.086	3.804e-05	0.0209	4.1191
EUR	EUR	0.0128	0.0716	0.0127	0.0032	0.1413	0.1367	1.2169	1.4144	0.0344	0.1173	0.0118	0.0204	1.7965	1.6448	2.3696	2.5953			1062577.0	1217311.0	continuous-102-both_sexes-irnt	continuous-LDLC-both_sexes-medadj_raw	0.1583	0.2598	0.0251	0.0735	0.0919	3.5175e-05	0.0222	4.1371
EUR	EUR	0.0265	0.252	0.0093	0.0027	0.1413	0.1255	1.2172	1.2134	0.0343	0.019	0.0117	0.0057	1.7965	1.8204	2.3697	2.2723			1062577.0	1217311.0	continuous-102-both_sexes-irnt	continuous-MAP-both_sexes-auto_irnt	0.1586	0.1677	0.0251	0.0149	0.1987	5.7182e-28	0.0181	10.9636
EUR	EUR	0.0298	0.2485	0.01	0.003	0.1413	0.1804	1.2172	1.3156	0.0343	0.0271	0.0117	0.008	1.7965	2.1026	2.3697	2.8367			1062577.0	1217311.0	continuous-102-both_sexes-irnt	continuous-MAP-both_sexes-auto_medadj_irnt	0.1586	0.1718	0.0251	0.0147	0.1865	9.5718e-28	0.0171	10.9169
EUR	EUR	0.0287	0.2484	0.01	0.003	0.1413	0.177	1.2172	1.3114	0.0343	0.0269	0.0117	0.0079	1.7965	2.0769	2.3697	2.8034			1062577.0	1217311.0	continuous-102-both_sexes-irnt	continuous-MAP-both_sexes-auto_medadj_raw	0.1586	0.1727	0.0251	0.0149	0.1816	4.427e-26	0.0172	10.5629
EUR	EUR	0.0257	0.2518	0.0093	0.0027	0.1413	0.122	1.2172	1.207	0.0343	0.0186	0.0117	0.0056	1.7965	1.8005	2.3697	2.2354			1062577.0	1217311.0	continuous-102-both_sexes-irnt	continuous-MAP-both_sexes-auto_raw	0.1586	0.1675	0.0251	0.0151	0.1957	7.7746e-27	0.0182	10.7249
EUR	EUR	0.0269	0.243	0.0095	0.0027	0.1413	0.1255	1.2172	1.2216	0.0343	0.02	0.0117	0.0056	1.7965	1.8687	2.3697	2.3436			1062577.0	1217311.0	continuous-102-both_sexes-irnt	continuous-MAP-both_sexes-combined_irnt	0.1586	0.1649	0.0251	0.0148	0.2017	1.741e-28	0.0182	11.0707
EUR	EUR	0.0307	0.2437	0.0104	0.003	0.1413	0.1862	1.2172	1.3649	0.0343	0.0293	0.0117	0.0082	1.7965	2.2203	2.3697	3.0253			1062577.0	1217311.0	continuous-102-both_sexes-irnt	continuous-MAP-both_sexes-combined_medadj_irnt	0.1586	0.1802	0.0251	0.0144	0.1891	3.2998e-28	0.0172	11.0132
EUR	EUR	0.0296	0.2433	0.0104	0.003	0.1413	0.1827	1.2172	1.3592	0.0343	0.029	0.0117	0.0081	1.7965	2.1939	2.3697	2.9887			1062577.0	1217311.0	continuous-102-both_sexes-irnt	continuous-MAP-both_sexes-combined_medadj_raw	0.1586	0.1806	0.0251	0.0146	0.1844	1.3743e-26	0.0173	10.6721
EUR	EUR	0.0261	0.2427	0.0095	0.0027	0.1413	0.1223	1.2172	1.2157	0.0343	0.0196	0.0117	0.0055	1.7965	1.8485	2.3697	2.3079			1062577.0	1217311.0	continuous-102-both_sexes-irnt	continuous-MAP-both_sexes-combined_raw	0.1586	0.1649	0.0251	0.015	0.1988	2.2387e-27	0.0183	10.8394
EUR	EUR	0.0332	0.0157	0.0069	0.0052	0.1413	0.1822	1.2173	1.0169	0.0343	0.0065	0.0117	0.0164	1.7965	1.1364	2.3697	1.1503			1062577.0	1217311.0	continuous-102-both_sexes-irnt	continuous-MAP-both_sexes-manual_medadj_raw	0.1586	0.1124	0.0251	0.043	0.2069	8.5756e-10	0.0337	6.1339
EUR	EUR	0.0294	0.0169	0.0067	0.005	0.1413	0.127	1.2173	1.0158	0.0343	0.0068	0.0117	0.0152	1.7965	1.0988	2.3697	1.1096			1062577.0	1217311.0	continuous-102-both_sexes-irnt	continuous-MAP-both_sexes-manual_raw	0.1586	0.1444	0.0251	0.0621	0.2194	2.2987e-08	0.0393	5.5879
EUR	EUR	0.0158	0.0445	0.0074	0.0021	0.1413	0.0784	1.2172	1.0631	0.0343	0.0108	0.0117	0.0029	1.7965	1.5733	2.3697	1.7198			1062577.0	1217311.0	continuous-102-both_sexes-irnt	continuous-MCP-both_sexes-irnt	0.1586	0.0877	0.0251	0.0151	0.1497	9.6903e-15	0.0193	7.7433
EUR	EUR	0.0187	0.0954	0.0099	0.0029	0.1413	0.1375	1.2172	1.466	0.0343	0.0636	0.0117	0.0112	1.7965	1.753	2.3697	2.5477			1062577.0	1217311.0	continuous-102-both_sexes-irnt	continuous-NAP-both_sexes-irnt	0.1586	0.3011	0.0251	0.0411	0.1345	2.6474e-10	0.0213	6.3181
EUR	EUR	-0.0242	-0.0989	0.013	0.0041	0.1413	0.1529	1.2172	1.2321	0.0343	0.0256	0.0117	0.0069	1.7965	1.8606	2.3697	2.474			1062577.0	1217311.0	continuous-102-both_sexes-irnt	continuous-PP-both_sexes-auto_irnt	0.1586	0.1575	0.0251	0.0174	-0.1646	9.3479e-13	0.023	-7.1398
EUR	EUR	-0.0211	-0.0879	0.0131	0.0041	0.1413	0.1683	1.2172	1.2565	0.0343	0.027	0.0117	0.0072	1.7965	1.9383	2.3697	2.6156			1062577.0	1217311.0	continuous-102-both_sexes-irnt	continuous-PP-both_sexes-auto_medadj_irnt	0.1586	0.1587	0.0251	0.0167	-0.137	1.0589e-09	0.0225	-6.1003
EUR	EUR	-0.0244	-0.0866	0.0132	0.0041	0.1413	0.1486	1.2172	1.2254	0.0343	0.0255	0.0117	0.0068	1.7965	1.8284	2.3697	2.4331			1062577.0	1217311.0	continuous-102-both_sexes-irnt	continuous-PP-both_sexes-auto_raw	0.1586	0.1573	0.0251	0.0178	-0.1682	3.5196e-13	0.0231	-7.2729
EUR	EUR	-0.0236	-0.0983	0.0136	0.0042	0.141	0.1516	1.2168	1.2509	0.0338	0.0271	0.0117	0.0069	1.7965	1.8972	2.367	2.5552			1062577.0	1217311.0	continuous-102-both_sexes-irnt	continuous-PP-both_sexes-combined_irnt	0.1586	0.1613	0.0248	0.0174	-0.1611	1.0294e-11	0.0237	-6.8023
EUR	EUR	-0.0211	-0.0883	0.0136	0.0042	0.1413	0.1718	1.2172	1.3054	0.0343	0.0291	0.0117	0.0074	1.7965	2.0302	2.3697	2.773			1062577.0	1217311.0	continuous-102-both_sexes-irnt	continuous-PP-both_sexes-combined_medadj_irnt	0.1586	0.1723	0.0251	0.0164	-0.1352	3.357e-09	0.0229	-5.9131
EUR	EUR	-0.0212	-0.0785	0.0137	0.0041	0.1413	0.1661	1.2172	1.2963	0.0343	0.0288	0.0117	0.0072	1.7965	1.984	2.3697	2.7182			1062577.0	1217311.0	continuous-102-both_sexes-irnt	continuous-PP-both_sexes-combined_medadj_raw	0.1586	0.1724	0.0251	0.0168	-0.1387	1.5101e-09	0.0229	-6.0433
EUR	EUR	-0.0239	-0.0864	0.0136	0.0041	0.1413	0.148	1.2172	1.243	0.0343	0.0266	0.0117	0.0067	1.7965	1.8647	2.3697	2.5166			1062577.0	1217311.0	continuous-102-both_sexes-irnt	continuous-PP-both_sexes-combined_raw	0.1586	0.1602	0.0251	0.0175	-0.1656	1.8281e-12	0.0235	-7.047
EUR	EUR	-0.017	-0.0176	0.0074	0.006	0.1413	0.1341	1.2173	1.0304	0.0343	0.0076	0.0117	0.0168	1.7965	1.1207	2.3697	1.1284			1062577.0	1217311.0	continuous-102-both_sexes-irnt	continuous-PP-both_sexes-manual_raw	0.1586	0.2368	0.0251	0.0592	-0.1237	0.0029	0.0416	-2.9758
EUR	EUR	0.0114	0.135	0.0105	0.0029	0.1413	0.1809	1.2172	1.3123	0.0343	0.0269	0.0117	0.0076	1.7965	2.094	2.3697	2.8211			1062577.0	1217311.0	continuous-102-both_sexes-irnt	continuous-SBP-both_sexes-auto_medadj_irnt	0.1586	0.1715	0.0251	0.0147	0.0715	0.0002	0.0189	3.7762
EUR	EUR	0.0098	0.1327	0.0107	0.0029	0.1413	0.1744	1.2172	1.3042	0.0343	0.0264	0.0117	0.0074	1.7965	2.0556	2.3697	2.7591			1062577.0	1217311.0	continuous-102-both_sexes-irnt	continuous-SBP-both_sexes-auto_medadj_raw	0.1586	0.1729	0.0251	0.015	0.0624	0.0012	0.0192	3.2471
EUR	EUR	0.0076	0.1231	0.0105	0.0028	0.1413	0.1356	1.2172	1.2423	0.0343	0.0213	0.0117	0.0057	1.7965	1.93	2.3697	2.4429			1062577.0	1217311.0	continuous-102-both_sexes-irnt	continuous-SBP-both_sexes-combined_irnt	0.1586	0.1679	0.0251	0.0148	0.0548	0.0088	0.0209	2.6193
EUR	EUR	0.0121	0.1316	0.011	0.003	0.1413	0.1867	1.2172	1.3621	0.0343	0.0291	0.0117	0.0078	1.7965	2.2159	2.3697	3.0088			1062577.0	1217311.0	continuous-102-both_sexes-irnt	continuous-SBP-both_sexes-combined_medadj_irnt	0.1586	0.1803	0.0251	0.0145	0.0743	0.0001	0.0192	3.8664
EUR	EUR	0.0105	0.129	0.0111	0.003	0.1413	0.18	1.2172	1.352	0.0343	0.0285	0.0117	0.0076	1.7965	2.1764	2.3697	2.9397			1062577.0	1217311.0	continuous-102-both_sexes-irnt	continuous-SBP-both_sexes-combined_medadj_raw	0.1586	0.1815	0.0251	0.0147	0.0656	0.0008	0.0195	3.3633
EUR	EUR	0.0061	0.121	0.0106	0.0028	0.1413	0.1298	1.2172	1.2321	0.0343	0.0206	0.0117	0.0055	1.7965	1.8891	2.3697	2.3798			1062577.0	1217311.0	continuous-102-both_sexes-irnt	continuous-SBP-both_sexes-combined_raw	0.1586	0.1682	0.0251	0.0149	0.0447	0.0356	0.0213	2.101
EUR	EUR	0.0159	0.0029	0.0069	0.0051	0.1413	0.1767	1.2173	1.0193	0.0343	0.0068	0.0117	0.0167	1.7965	1.1333	2.3697	1.1484			1062577.0	1217311.0	continuous-102-both_sexes-irnt	continuous-SBP-both_sexes-manual_medadj_raw	0.1586	0.1303	0.0251	0.046	0.1003	0.003	0.0338	2.9653
EUR	EUR	-0.0012	0.034	0.0082	0.0023	0.1413	0.1026	1.2172	1.0671	0.0343	0.0126	0.0117	0.0039	1.7965	1.6908	2.3697	1.9451			1062577.0	1217311.0	continuous-102-both_sexes-irnt	continuous-Smoking-both_sexes-Ever_Never	0.1586	0.071	0.0251	0.0133	-0.0103	0.5976	0.0194	-0.5278
EUR	EUR	0.0117	0.0487	0.0126	0.0032	0.1413	0.1823	1.2172	1.3367	0.0343	0.0551	0.0117	0.0144	1.7965	1.9218	2.3697	2.9821			1062577.0	1217311.0	continuous-102-both_sexes-irnt	continuous-eGFR-both_sexes-irnt	0.1586	0.1699	0.0251	0.0278	0.0727	0.0001	0.0191	3.7988
EUR	EUR	0.0039	-0.012	0.0127	0.0034	0.1413	0.2156	1.2172	1.4561	0.0343	0.0674	0.0117	0.0169	1.7965	2.1112	2.3698	3.3562			1062577.0	1217311.0	continuous-102-both_sexes-irnt	continuous-eGFRcreacys-both_sexes-irnt	0.1586	0.1936	0.025	0.0286	0.0222	0.2495	0.0193	1.1515
EUR	EUR	-0.0087	-0.0742	0.0106	0.0032	0.1413	0.2155	1.2172	1.212	0.0344	0.044	0.0117	0.0215	1.7965	2.0812	2.3698	3.0164			1062577.0	1217311.0	continuous-102-both_sexes-irnt	continuous-eGFRcys-both_sexes-irnt	0.1586	0.1051	0.0251	0.0218	-0.0501	0.0078	0.0188	-2.6597
EUR	EUR	0.0279	0.2183	0.0099	0.003	0.1413	0.1565	1.2172	1.1392	0.0343	0.0214	0.0117	0.0055	1.7965	2.0133	2.3697	2.4494			1062577.0	1217311.0	continuous-102-both_sexes-irnt	continuous-whr-both_sexes-irnt	0.1586	0.096	0.0251	0.0148	0.1874	3.4783e-19	0.0209	8.9524
EUR	EUR	0.0159	0.108	0.0076	0.0019	0.1413	0.0398	1.2172	1.0591	0.0343	0.0111	0.0117	0.0024	1.7965	1.2899	2.3697	1.3995			1062577.0	1217311.0	continuous-102-both_sexes-irnt	icd10-E11-both_sexes	0.1586	0.148	0.0251	0.0278	0.2126	2.161e-17	0.0251	8.4848
EUR	EUR	0.0091	0.065	0.0066	0.0016	0.1413	0.0289	1.2172	1.0126	0.0343	0.0084	0.0117	0.0018	1.7965	1.2267	2.3697	1.2648			1062577.0	1217311.0	continuous-102-both_sexes-irnt	icd10-E66-both_sexes	0.1586	0.0474	0.0251	0.0316	0.1419	4.5763e-08	0.0259	5.467
EUR	EUR	0.0057	0.0191	0.0079	0.0018	0.1413	0.0329	1.2172	1.0273	0.0343	0.0125	0.0117	0.0025	1.7965	1.2398	2.3697	1.3082			1062577.0	1217311.0	continuous-102-both_sexes-irnt	icd10-E78-both_sexes	0.1586	0.0887	0.0251	0.0405	0.0841	0.0015	0.0264	3.1837
EUR	EUR	0.0042	0.0665	0.0068	0.0017	0.1413	0.0189	1.2172	1.0086	0.0343	0.0072	0.0117	0.0015	1.7965	1.1491	2.3697	1.1729			1062577.0	1217311.0	continuous-102-both_sexes-irnt	icd10-F17-both_sexes	0.1586	0.0497	0.0251	0.0417	0.0819	0.009	0.0314	2.6108
EUR	EUR	0.0031	0.0503	0.0068	0.0013	0.1413	0.016	1.2172	0.9938	0.0343	0.0068	0.0117	0.0014	1.7965	1.1175	2.3697	1.1278		Ratio < 0, possibly indicating GC correction	1062577.0	1217311.0	continuous-102-both_sexes-irnt	icd10-F32-both_sexes	0.1586		0.0251		0.0659	0.0199	0.0283	2.3276
EUR	EUR	0.0032	0.0318	0.0064	0.0014	0.1413	0.0102	1.2172	1.0009	0.0343	0.0071	0.0117	0.0013	1.7965	1.0772	2.3697	1.0882			1062577.0	1217311.0	continuous-102-both_sexes-irnt	icd10-G47-both_sexes	0.1586	0.0097	0.0251	0.0804	0.0833	0.0317	0.0388	2.1479
EUR	EUR	0.006	-0.0376	0.0078	0.0017	0.1413	0.0258	1.2172	1.0247	0.0343	0.008	0.0117	0.0019	1.7965	1.2038	2.3697	1.2418			1062577.0	1217311.0	continuous-102-both_sexes-irnt	icd10-I20-both_sexes	0.1586	0.102	0.0251	0.033	0.0998	0.0005	0.0287	3.479
EUR	EUR	0.0037	-0.0309	0.0075	0.0017	0.1414	0.0357	1.2171	1.0192	0.0339	0.0102	0.0116	0.0026	1.7965	1.2398	2.37	1.3243			1062577.0	1217311.0	continuous-102-both_sexes-irnt	icd10-I25-both_sexes	0.1584	0.0591	0.0247	0.0315	0.0525	0.0319	0.0245	2.1462
EUR	EUR	0.0003	-0.017	0.0077	0.0018	0.1413	0.0219	1.2172	1.0334	0.0343	0.0146	0.0117	0.0022	1.7965	1.1651	2.3697	1.227			1062577.0	1217311.0	continuous-102-both_sexes-irnt	icd10-I83-both_sexes	0.1586	0.147	0.0251	0.0644	0.0061	0.8477	0.0319	0.1921
EUR	EUR	-0.0001	0.0094	0.007	0.0015	0.1413	0.0091	1.2172	1.0076	0.0343	0.0086	0.0117	0.0017	1.7965	1.0557	2.3697	1.0856			1062577.0	1217311.0	continuous-102-both_sexes-irnt	icd10-J33-both_sexes	0.1586	0.0885	0.0251	0.101	-0.0029	0.9444	0.0419	-0.0697
EUR	EUR	0.0055	0.0782	0.0063	0.0014	0.1413	0.018	1.2172	1.0116	0.0343	0.009	0.0117	0.002	1.7965	1.1428	2.3697	1.1676			1062577.0	1217311.0	continuous-102-both_sexes-irnt	icd10-J44-both_sexes	0.1586	0.0691	0.0251	0.0537	0.1082	0.0002	0.0287	3.7652
EUR	EUR	0.0074	0.0665	0.0072	0.0017	0.1413	0.0333	1.2172	1.0265	0.0343	0.0119	0.0117	0.0029	1.7965	1.2168	2.3697	1.316			1062577.0	1217311.0	continuous-102-both_sexes-irnt	icd10-J45-both_sexes	0.1586	0.0838	0.0251	0.0378	0.1077	2.1505e-05	0.0253	4.2487
EUR	EUR	0.0063	0.0257	0.0065	0.0016	0.1413	0.018	1.2172	1.0166	0.0343	0.0078	0.0117	0.0015	1.7965	1.1587	2.3697	1.1702			1062577.0	1217311.0	continuous-102-both_sexes-irnt	icd10-K21-both_sexes	0.1586	0.0978	0.0251	0.046	0.1241	6.4477e-05	0.0311	3.9958
EUR	EUR	0.0048	0.0213	0.0068	0.0015	0.1413	0.0099	1.2172	1.0175	0.0343	0.0079	0.0117	0.0013	1.7965	1.0895	2.3697	1.1033			1062577.0	1217311.0	continuous-102-both_sexes-irnt	icd10-K22-both_sexes	0.1586	0.1697	0.0251	0.0764	0.1288	0.0017	0.0409	3.146
EUR	EUR	0.0093	0.0151	0.0071	0.0017	0.1413	0.0161	1.2172	1.0127	0.0343	0.0072	0.0117	0.0015	1.7965	1.1396	2.3697	1.1514			1062577.0	1217311.0	continuous-102-both_sexes-irnt	icd10-K29-both_sexes	0.1586	0.0837	0.0251	0.0478	0.1955	6.6966e-08	0.0362	5.3991
EUR	EUR	-0.0007	-0.0118	0.0074	0.0018	0.1415	0.0222	1.2173	1.0081	0.0339	0.0086	0.0117	0.0025	1.7965	1.1396	2.3711	1.1959			1062577.0	1217311.0	continuous-102-both_sexes-irnt	icd10-K40-both_sexes	0.1585	0.0412	0.0247	0.0438	-0.0123	0.6941	0.0314	-0.3933
EUR	EUR	0.0086	0.0286	0.0072	0.0017	0.1413	0.0255	1.2172	1.0258	0.0343	0.0083	0.0117	0.0016	1.7965	1.2103	2.3697	1.2424			1062577.0	1217311.0	continuous-102-both_sexes-irnt	icd10-K44-both_sexes	0.1586	0.1063	0.0251	0.0341	0.1424	1.4643e-06	0.0296	4.816
EUR	EUR	0.0043	0.0269	0.0069	0.0015	0.1413	0.0086	1.2172	1.0022	0.0343	0.0064	0.0117	0.0013	1.7965	1.0679	2.3697	1.0756			1062577.0	1217311.0	continuous-102-both_sexes-irnt	icd10-K52-both_sexes	0.1586	0.0287	0.0251	0.0841	0.1235	0.0065	0.0454	2.7194
EUR	EUR	0.0077	0.0285	0.0069	0.0019	0.1413	0.0372	1.2172	1.0163	0.0343	0.0116	0.0117	0.0023	1.7965	1.2464	2.3697	1.3374			1062577.0	1217311.0	continuous-102-both_sexes-irnt	icd10-K57-both_sexes	0.1586	0.0482	0.0251	0.0345	0.1067	4.0333e-05	0.026	4.1056
EUR	EUR	0.0033	0.0572	0.0075	0.0018	0.1413	0.0172	1.2174	1.0211	0.0338	0.0097	0.0117	0.0019	1.7965	1.1333	2.3703	1.1691			1062577.0	1217311.0	continuous-102-both_sexes-irnt	icd10-K80-both_sexes	0.1587	0.1248	0.0247	0.0572	0.0672	0.0694	0.037	1.8161
EUR	EUR	0.0021	0.0008	0.0068	0.0016	0.1413	0.0207	1.2172	1.0213	0.0343	0.0094	0.0117	0.002	1.7965	1.1587	2.3697	1.2025			1062577.0	1217311.0	continuous-102-both_sexes-irnt	icd10-M16-both_sexes	0.1586	0.1051	0.0251	0.0462	0.0379	0.1961	0.0293	1.2927
EUR	EUR	0.0067	0.0063	0.0069	0.0016	0.1413	0.0285	1.2176	1.0249	0.0342	0.0085	0.0117	0.0019	1.7965	1.2234	2.3699	1.271			1062577.0	1217311.0	continuous-102-both_sexes-irnt	icd10-M17-both_sexes	0.1588	0.0919	0.025	0.0313	0.1055	4.1823e-05	0.0257	4.0972
EUR	EUR	0.0025	0.0104	0.0067	0.0014	0.1413	0.0087	1.2172	1.0119	0.0343	0.0068	0.0117	0.0012	1.7965	1.0802	2.3697	1.086			1062577.0	1217311.0	continuous-102-both_sexes-irnt	icd10-M51-both_sexes	0.1586	0.1387	0.0251	0.0793	0.072	0.0742	0.0403	1.7855
EUR	EUR	0.0021	0.0036	0.0065	0.0015	0.1413	0.0132	1.2172	0.9981	0.0343	0.0078	0.0117	0.0014	1.7965	1.1082	2.3697	1.112		Ratio < 0, possibly indicating GC correction	1062577.0	1217311.0	continuous-102-both_sexes-irnt	icd10-M75-both_sexes	0.1586		0.0251		0.0492	0.1686	0.0357	1.3768
EUR	EUR	0.0061	0.0141	0.0069	0.0015	0.1413	0.0121	1.2172	1.0048	0.0343	0.0072	0.0117	0.0013	1.7965	1.0988	2.3697	1.1067			1062577.0	1217311.0	continuous-102-both_sexes-irnt	icd10-N20-both_sexes	0.1586	0.0452	0.0251	0.0679	0.1485	5.0048e-05	0.0366	4.0554
EUR	EUR	0.004	-0.003	0.0072	0.0016	0.1413	0.0141	1.2172	1.018	0.0343	0.0077	0.0117	0.0014	1.7965	1.1113	2.3697	1.1388			1062577.0	1217311.0	continuous-102-both_sexes-irnt	icd10-N81-both_sexes	0.1586	0.1297	0.0251	0.0558	0.0896	0.0145	0.0366	2.4453
EUR	EUR	0.0078	-0.0063	0.0063	0.0015	0.1413	0.022	1.2172	1.0141	0.0343	0.0071	0.0117	0.0015	1.7965	1.1843	2.3697	1.2029			1062577.0	1217311.0	continuous-102-both_sexes-irnt	icd10-R07-both_sexes	0.1586	0.0695	0.0251	0.035	0.1403	3.425e-06	0.0302	4.6435
EUR	EUR	0.0045	0.0313	0.0072	0.0015	0.1413	0.0164	1.2172	1.0179	0.0342	0.0077	0.0117	0.0015	1.7965	1.1364	2.3688	1.1571			1062577.0	1217311.0	continuous-102-both_sexes-irnt	icd10-R10-both_sexes	0.1586	0.1139	0.025	0.0493	0.0928	0.0032	0.0315	2.9441
EUR	EUR	-0.0005	0.002	0.0071	0.0015	0.1413	0.0053	1.2172	1.0086	0.0343	0.0066	0.0117	0.0012	1.7965	1.0466	2.3697	1.0539			1062577.0	1217311.0	continuous-102-both_sexes-irnt	icd10-R19-both_sexes	0.1586	0.1597	0.0251	0.1232	-0.02	0.7087	0.0537	-0.3736
EUR	EUR	0.0014	0.0488	0.0072	0.0016	0.1413	0.0132	1.2172	1.0239	0.0343	0.0067	0.0117	0.0014	1.7965	1.127	2.3697	1.1362			1062577.0	1217311.0	continuous-102-both_sexes-irnt	icd10-Z72-both_sexes	0.1586	0.1752	0.0251	0.049	0.0329	0.371	0.0368	0.8946
EUR	EUR	0.0033	-0.021	0.0076	0.0015	0.1413	0.0108	1.2172	1.0284	0.0343	0.0082	0.0117	0.0016	1.7965	1.0895	2.3697	1.1197			1062577.0	1217311.0	continuous-102-both_sexes-irnt	icd10-Z82-both_sexes	0.1586	0.2375	0.0251	0.0682	0.085	0.0325	0.0398	2.1382
EUR	EUR	0.0063	0.0341	0.0069	0.0015	0.1413	0.0242	1.2172	1.0121	0.0343	0.0082	0.0117	0.0018	1.7965	1.194	2.3697	1.2204			1062577.0	1217311.0	continuous-102-both_sexes-irnt	icd10-Z86-both_sexes	0.1586	0.0551	0.0251	0.0374	0.1075	3.6737e-05	0.026	4.1271
EUR	EUR	0.0048	0.0405	0.0071	0.0016	0.1413	0.0154	1.2172	1.0184	0.0343	0.0082	0.0117	0.0015	1.7965	1.1364	2.3697	1.1518			1062577.0	1217311.0	continuous-102-both_sexes-irnt	icd10-Z88-both_sexes	0.1586	0.121	0.0251	0.054	0.1031	0.0024	0.034	3.0361
EUR	EUR	0.001	-0.0364	0.0069	0.0015	0.1413	0.0181	1.2172	1.0101	0.0343	0.0082	0.0117	0.0018	1.7965	1.1301	2.3697	1.1632			1062577.0	1217311.0	continuous-102-both_sexes-irnt	icd10-Z95-both_sexes	0.1586	0.062	0.0251	0.0502	0.0192	0.5256	0.0302	0.6348
EUR	EUR	0.0156	0.1071	0.0076	0.0018	0.1413	0.0381	1.2172	1.0702	0.0343	0.0114	0.0117	0.0024	1.7965	1.2932	2.3697	1.3966			1062577.0	1217311.0	continuous-102-both_sexes-irnt	phecode-250-both_sexes	0.1586	0.1771	0.0251	0.0288	0.2131	1.0467e-16	0.0257	8.2994
EUR	EUR	0.0159	0.1085	0.0076	0.0019	0.1413	0.0402	1.218	1.0636	0.0341	0.0111	0.0117	0.0024	1.7965	1.2966	2.3708	1.4065			1062577.0	1217311.0	continuous-102-both_sexes-irnt	phecode-250.2-both_sexes	0.159	0.1564	0.0249	0.0272	0.2102	3.0089e-17	0.0249	8.4462
EUR	EUR	0.0057	0.0197	0.0079	0.0018	0.1413	0.0328	1.2172	1.0285	0.0343	0.0125	0.0117	0.0025	1.7965	1.2398	2.3697	1.3087			1062577.0	1217311.0	continuous-102-both_sexes-irnt	phecode-272-both_sexes	0.1586	0.0924	0.0251	0.0404	0.0836	0.0015	0.0264	3.17
EUR	EUR	0.0057	0.0196	0.008	0.0018	0.1413	0.0333	1.2172	1.0361	0.0343	0.0126	0.0117	0.0026	1.7965	1.2498	2.3697	1.3202			1062577.0	1217311.0	continuous-102-both_sexes-irnt	phecode-272.1-both_sexes	0.1586	0.1128	0.0251	0.0393	0.0836	0.0015	0.0264	3.1696
EUR	EUR	0.0057	0.0183	0.0078	0.0018	0.1413	0.0311	1.2172	1.0273	0.0343	0.0128	0.0117	0.0025	1.7965	1.2267	2.3697	1.2919			1062577.0	1217311.0	continuous-102-both_sexes-irnt	phecode-272.11-both_sexes	0.1586	0.0936	0.0251	0.0437	0.0853	0.0013	0.0266	3.2056
EUR	EUR	0.0091	0.065	0.0067	0.0017	0.1413	0.0294	1.2172	1.0112	0.0343	0.0084	0.0117	0.0019	1.7965	1.2299	2.3697	1.2673			1062577.0	1217311.0	continuous-102-both_sexes-irnt	phecode-278-both_sexes	0.1586	0.042	0.0251	0.0313	0.1419	4.9963e-08	0.026	5.4514
EUR	EUR	0.0091	0.0652	0.0066	0.0016	0.1413	0.0291	1.2172	1.017	0.0343	0.0084	0.0117	0.0019	1.7965	1.2332	2.3697	1.271			1062577.0	1217311.0	continuous-102-both_sexes-irnt	phecode-278.1-both_sexes	0.1586	0.0627	0.0251	0.031	0.1418	4.5318e-08	0.0259	5.4688
EUR	EUR	0.0048	0.0275	0.0071	0.0018	0.1413	0.0107	1.2172	1.0132	0.0343	0.0072	0.0117	0.0014	1.7965	1.1019	2.3697	1.0965			1062577.0	1217311.0	continuous-102-both_sexes-irnt	phecode-300-both_sexes	0.1586	0.1368	0.0251	0.0751	0.1225	0.0062	0.0448	2.7347
EUR	EUR	0.0039	0.0286	0.0072	0.0018	0.1413	0.0099	1.2172	1.0102	0.0343	0.0072	0.0117	0.0014	1.7965	1.0926	2.3697	1.0876			1062577.0	1217311.0	continuous-102-both_sexes-irnt	phecode-300.1-both_sexes	0.1586	0.1164	0.0251	0.0818	0.1049	0.0259	0.0471	2.2276
EUR	EUR	0.0043	0.0339	0.0068	0.0015	0.1413	0.0232	1.2172	1.0131	0.0343	0.0077	0.0117	0.0017	1.7965	1.1811	2.3697	1.2085			1062577.0	1217311.0	continuous-102-both_sexes-irnt	phecode-306-both_sexes	0.1586	0.0627	0.0251	0.0371	0.0744	0.0045	0.0262	2.8384
EUR	EUR	-4.0849e-05	0.0512	0.0078	0.0017	0.1413	0.0134	1.2172	0.9966	0.0343	0.007	0.0117	0.0013	1.7965	1.0926	2.3697	1.1069		Ratio < 0, possibly indicating GC correction	1062577.0	1217311.0	continuous-102-both_sexes-irnt	phecode-317-both_sexes	0.1586		0.0251		-0.0009	0.9807	0.0387	-0.0243
EUR	EUR	0.0042	0.0682	0.0068	0.0017	0.1413	0.0206	1.2172	1.0127	0.0343	0.0072	0.0117	0.0016	1.7965	1.1619	2.3697	1.1856			1062577.0	1217311.0	continuous-102-both_sexes-irnt	phecode-318-both_sexes	0.1586	0.0684	0.0251	0.0389	0.0787	0.0112	0.031	2.5369
EUR	EUR	0.0033	0.031	0.0066	0.0014	0.1413	0.0103	1.2172	0.9999	0.0343	0.007	0.0117	0.0014	1.7965	1.0741	2.3697	1.088		Ratio < 0, possibly indicating GC correction	1062577.0	1217311.0	continuous-102-both_sexes-irnt	phecode-327-both_sexes	0.1586		0.0251		0.0854	0.0273	0.0387	2.2074
EUR	EUR	0.0032	0.0321	0.0068	0.0015	0.1413	0.0108	1.2172	0.9999	0.0343	0.0078	0.0117	0.0014	1.7965	1.0864	2.3697	1.0926		Ratio < 0, possibly indicating GC correction	1062577.0	1217311.0	continuous-102-both_sexes-irnt	phecode-327.3-both_sexes	0.1586		0.0251		0.0827	0.0372	0.0397	2.0836
EUR	EUR	0.014	0.065	0.0083	0.002	0.1413	0.0766	1.2172	1.0962	0.0343	0.0163	0.0117	0.0038	1.7965	1.5217	2.3697	1.7739			1062577.0	1217311.0	continuous-102-both_sexes-irnt	phecode-401-both_sexes	0.1586	0.1243	0.0251	0.021	0.1347	3.3613e-13	0.0185	7.2791
EUR	EUR	0.0141	0.0643	0.0083	0.002	0.1413	0.0765	1.2172	1.0938	0.0343	0.0162	0.0117	0.0038	1.7965	1.5181	2.3697	1.7708			1062577.0	1217311.0	continuous-102-both_sexes-irnt	phecode-401.1-both_sexes	0.1586	0.1217	0.0251	0.0211	0.1353	2.3321e-13	0.0185	7.3282
EUR	EUR	0.004	-0.0264	0.0077	0.0018	0.1413	0.036	1.2172	1.03	0.0343	0.0099	0.0117	0.0024	1.7965	1.2464	2.3697	1.3343			1062577.0	1217311.0	continuous-102-both_sexes-irnt	phecode-411-both_sexes	0.1586	0.0896	0.0251	0.0295	0.0556	0.0267	0.0251	2.2159
EUR	EUR	0.0029	-0.0234	0.0073	0.0016	0.1413	0.0121	1.2173	1.0016	0.0342	0.0079	0.0117	0.0015	1.7965	1.0802	2.3696	1.0966			1062577.0	1217311.0	continuous-102-both_sexes-irnt	phecode-411.1-both_sexes	0.1586	0.0167	0.025	0.0823	0.0692	0.0817	0.0398	1.7411
EUR	EUR	0.0027	-0.0279	0.0078	0.0018	0.1413	0.026	1.2172	1.0068	0.0343	0.0086	0.0117	0.0021	1.7965	1.1651	2.3697	1.2157			1062577.0	1217311.0	continuous-102-both_sexes-irnt	phecode-411.2-both_sexes	0.1586	0.0314	0.0251	0.0397	0.0449	0.1353	0.0301	1.4934
EUR	EUR	0.006	-0.0381	0.0079	0.0018	0.1413	0.0297	1.2172	1.0277	0.0343	0.0083	0.0117	0.0021	1.7965	1.2201	2.3697	1.2677			1062577.0	1217311.0	continuous-102-both_sexes-irnt	phecode-411.3-both_sexes	0.1586	0.1037	0.0251	0.0308	0.0932	0.0008	0.0277	3.3648
EUR	EUR	0.0019	-0.0374	0.0076	0.0018	0.1413	0.0345	1.2172	1.0309	0.0343	0.0102	0.0117	0.0028	1.7965	1.2201	2.3697	1.3147			1062577.0	1217311.0	continuous-102-both_sexes-irnt	phecode-411.4-both_sexes	0.1586	0.0982	0.0251	0.0324	0.0279	0.2835	0.026	1.0724
EUR	EUR	0.0036	-0.0306	0.0076	0.0018	0.1413	0.037	1.2172	1.021	0.0343	0.0102	0.0117	0.0026	1.7965	1.2431	2.3697	1.3308			1062577.0	1217311.0	continuous-102-both_sexes-irnt	phecode-411.8-both_sexes	0.1586	0.0634	0.0251	0.031	0.0498	0.0437	0.0247	2.0171
EUR	EUR	0.0072	-0.005	0.0063	0.0016	0.1413	0.0216	1.2172	1.0189	0.0343	0.0072	0.0117	0.0015	1.7965	1.1843	2.3697	1.2021			1062577.0	1217311.0	continuous-102-both_sexes-irnt	phecode-418-both_sexes	0.1586	0.0935	0.0251	0.0356	0.1305	1.9663e-05	0.0306	4.2687
EUR	EUR	0.0003	-0.0149	0.0077	0.0018	0.1413	0.0254	1.2172	1.0305	0.0343	0.0146	0.0117	0.0023	1.7965	1.1715	2.3697	1.2386			1062577.0	1217311.0	continuous-102-both_sexes-irnt	phecode-454-both_sexes	0.1586	0.1277	0.0251	0.0611	0.0057	0.8501	0.03	0.189
EUR	EUR	0.0003	-0.0175	0.0079	0.0018	0.1413	0.0256	1.2172	1.0383	0.0343	0.0154	0.0117	0.0024	1.7965	1.1779	2.3697	1.2476			1062577.0	1217311.0	continuous-102-both_sexes-irnt	phecode-454.1-both_sexes	0.1586	0.1548	0.0251	0.0623	0.005	0.8717	0.0308	0.1615
EUR	EUR	0.005	0.0163	0.0067	0.0015	0.1413	0.0104	1.2172	1.0151	0.0343	0.007	0.0117	0.0014	1.7965	1.0957	2.3697	1.103			1062577.0	1217311.0	continuous-102-both_sexes-irnt	phecode-459-both_sexes	0.1586	0.1464	0.0251	0.0681	0.1315	0.001	0.04	3.2854
EUR	EUR	5.653e-05	0.0092	0.0069	0.0015	0.1413	0.0101	1.2172	1.007	0.0343	0.009	0.0117	0.0019	1.7965	1.0588	2.3697	1.0901			1062577.0	1217311.0	continuous-102-both_sexes-irnt	phecode-471-both_sexes	0.1586	0.0773	0.0251	0.0994	0.0015	0.9707	0.0409	0.0367
EUR	EUR	0.0077	0.0699	0.0073	0.0017	0.1413	0.0357	1.2172	1.0377	0.0343	0.0123	0.0117	0.0031	1.7965	1.2398	2.3697	1.3409			1062577.0	1217311.0	continuous-102-both_sexes-irnt	phecode-495-both_sexes	0.1586	0.1107	0.0251	0.0359	0.1079	1.342e-05	0.0248	4.3531
EUR	EUR	0.0062	0.0808	0.0062	0.0015	0.1413	0.0206	1.2172	1.0108	0.0343	0.0089	0.0117	0.0022	1.7965	1.1491	2.3697	1.1777			1062577.0	1217311.0	continuous-102-both_sexes-irnt	phecode-496.2-both_sexes	0.1586	0.0606	0.0251	0.0499	0.114	4.5499e-05	0.028	4.0776
EUR	EUR	0.0059	0.0806	0.0063	0.0015	0.1413	0.0206	1.2172	1.0116	0.0343	0.009	0.0117	0.0022	1.7965	1.1491	2.3697	1.1784			1062577.0	1217311.0	continuous-102-both_sexes-irnt	phecode-496.21-both_sexes	0.1586	0.0651	0.0251	0.0507	0.1096	9.1172e-05	0.028	3.913
EUR	EUR	0.0083	0.0351	0.0066	0.0017	0.1413	0.0248	1.2172	1.0411	0.0343	0.0082	0.0117	0.0016	1.7965	1.2234	2.3697	1.2486			1062577.0	1217311.0	continuous-102-both_sexes-irnt	phecode-530-both_sexes	0.1586	0.1652	0.0251	0.0332	0.1399	4.6414e-07	0.0277	5.0406
EUR	EUR	0.008	0.0343	0.0067	0.0017	0.1413	0.0251	1.2172	1.0307	0.0343	0.0079	0.0117	0.0016	1.7965	1.2103	2.3697	1.2392			1062577.0	1217311.0	continuous-102-both_sexes-irnt	phecode-530.1-both_sexes	0.1586	0.1285	0.0251	0.0332	0.1341	1.8833e-06	0.0281	4.7656
EUR	EUR	0.0067	0.0269	0.0065	0.0017	0.1413	0.0204	1.2172	1.0179	0.0343	0.0079	0.0117	0.0016	1.7965	1.1683	2.3697	1.1839			1062577.0	1217311.0	continuous-102-both_sexes-irnt	phecode-530.11-both_sexes	0.1586	0.0972	0.0251	0.043	0.1256	3.217e-05	0.0302	4.1575
EUR	EUR	0.0096	0.0153	0.0071	0.0017	0.1413	0.0168	1.2172	1.009	0.0343	0.0073	0.0117	0.0015	1.7965	1.1396	2.3697	1.1524			1062577.0	1217311.0	continuous-102-both_sexes-irnt	phecode-535-both_sexes	0.1586	0.0592	0.0251	0.0479	0.1972	3.5467e-08	0.0358	5.5121
EUR	EUR	0.0075	0.0221	0.0072	0.0017	0.1413	0.0258	1.2172	1.0346	0.0343	0.0088	0.0117	0.0021	1.7965	1.2038	2.3697	1.252			1062577.0	1217311.0	continuous-102-both_sexes-irnt	phecode-550-both_sexes	0.1586	0.1373	0.0251	0.0348	0.1235	1.9114e-05	0.0289	4.275
EUR	EUR	0.0091	0.0281	0.0071	0.0018	0.1413	0.0279	1.2172	1.0311	0.0343	0.0084	0.0117	0.0018	1.7965	1.2201	2.3697	1.2549			1062577.0	1217311.0	continuous-102-both_sexes-irnt	phecode-550.2-both_sexes	0.1586	0.1222	0.0251	0.0328	0.1443	6.7021e-07	0.029	4.9698
EUR	EUR	0.0048	0.0166	0.0066	0.0016	0.1413	0.0101	1.2172	1.0079	0.0343	0.0074	0.0117	0.0018	1.7965	1.0679	2.3697	1.0829			1062577.0	1217311.0	continuous-102-both_sexes-irnt	phecode-550.4-both_sexes	0.1586	0.0952	0.0251	0.0897	0.1273	0.0022	0.0416	3.0621
EUR	EUR	0.0056	0.0297	0.0071	0.0017	0.1413	0.0129	1.2172	1.0042	0.0343	0.0067	0.0117	0.0017	1.7965	1.0864	2.3697	1.095			1062577.0	1217311.0	continuous-102-both_sexes-irnt	phecode-558-both_sexes	0.1586	0.0439	0.0251	0.071	0.131	0.0022	0.0428	3.0633
EUR	EUR	0.0089	0.031	0.0069	0.002	0.1413	0.0437	1.2172	1.0188	0.0343	0.0115	0.0117	0.0026	1.7965	1.2597	2.3697	1.3468			1062577.0	1217311.0	continuous-102-both_sexes-irnt	phecode-562-both_sexes	0.1586	0.0543	0.0251	0.0331	0.1138	6.9519e-06	0.0253	4.4952
EUR	EUR	0.0088	0.0311	0.0069	0.002	0.1413	0.0437	1.2172	1.0199	0.0343	0.0115	0.0117	0.0026	1.7965	1.2631	2.3697	1.3479			1062577.0	1217311.0	continuous-102-both_sexes-irnt	phecode-562.1-both_sexes	0.1586	0.0573	0.0251	0.0331	0.1125	8.7515e-06	0.0253	4.4459
EUR	EUR	0.0056	0.0433	0.0064	0.0017	0.1413	0.0179	1.2172	1.0107	0.0343	0.0073	0.0117	0.0016	1.7965	1.1364	2.3697	1.1452			1062577.0	1217311.0	continuous-102-both_sexes-irnt	phecode-564-both_sexes	0.1586	0.0739	0.0251	0.0503	0.1117	0.0015	0.0353	3.1672
EUR	EUR	0.0049	0.0534	0.0077	0.0018	0.1413	0.0191	1.2172	1.0223	0.0343	0.0099	0.0117	0.002	1.7965	1.1364	2.3697	1.1862			1062577.0	1217311.0	continuous-102-both_sexes-irnt	phecode-574-both_sexes	0.1586	0.1195	0.0251	0.0534	0.0949	0.0079	0.0357	2.6583
EUR	EUR	0.0037	0.0562	0.0076	0.0018	0.1413	0.0175	1.2172	1.02	0.0343	0.0099	0.0117	0.0019	1.7965	1.1301	2.3697	1.1686			1062577.0	1217311.0	continuous-102-both_sexes-irnt	phecode-574.1-both_sexes	0.1586	0.1183	0.0251	0.0588	0.0749	0.042	0.0368	2.033
EUR	EUR	0.0039	0.0171	0.0063	0.0015	0.1413	0.0095	1.2172	1.0009	0.0343	0.0074	0.0117	0.0013	1.7965	1.0741	2.3697	1.0797			1062577.0	1217311.0	continuous-102-both_sexes-irnt	phecode-594.1-both_sexes	0.1586	0.0115	0.0251	0.0929	0.1073	0.0083	0.0407	2.6397
EUR	EUR	0.0028	0.0357	0.0072	0.0017	0.1413	0.0087	1.2172	1.0034	0.0343	0.0075	0.0117	0.0015	1.7965	1.0649	2.3697	1.0703			1062577.0	1217311.0	continuous-102-both_sexes-irnt	phecode-714.1-both_sexes	0.1586	0.0482	0.0251	0.1062	0.0807	0.0957	0.0485	1.666
EUR	EUR	0.0075	0.0211	0.007	0.0017	0.1413	0.0357	1.2172	1.0322	0.0343	0.0084	0.0117	0.0019	1.7965	1.2831	2.3697	1.3338			1062577.0	1217311.0	continuous-102-both_sexes-irnt	phecode-716-both_sexes	0.1586	0.0965	0.0251	0.0251	0.105	4.9917e-06	0.023	4.5651
EUR	EUR	0.0079	0.0052	0.0067	0.0017	0.1413	0.0261	1.2172	1.0214	0.0343	0.0082	0.0117	0.0018	1.7965	1.1973	2.3697	1.2313			1062577.0	1217311.0	continuous-102-both_sexes-irnt	phecode-716.2-both_sexes	0.1586	0.0924	0.0251	0.0355	0.1307	1.1635e-06	0.0269	4.8618
EUR	EUR	0.0074	0.0214	0.007	0.0017	0.1413	0.0357	1.2172	1.032	0.0343	0.0083	0.0117	0.0019	1.7965	1.2831	2.3697	1.3342			1062577.0	1217311.0	continuous-102-both_sexes-irnt	phecode-716.9-both_sexes	0.1586	0.0958	0.0251	0.0249	0.1042	6.4118e-06	0.0231	4.5123
EUR	EUR	0.001	0.0215	0.0072	0.0016	0.1413	0.0105	1.2172	1.0008	0.0343	0.0068	0.0117	0.0014	1.7965	1.0802	2.3697	1.0882			1062577.0	1217311.0	continuous-102-both_sexes-irnt	phecode-720-both_sexes	0.1586	0.0088	0.0251	0.0775	0.0251	0.5319	0.0402	0.6252
EUR	EUR	0.0029	0.0157	0.0069	0.0015	0.1413	0.0089	1.2172	1.02	0.0343	0.0068	0.0117	0.0012	1.7965	1.0895	2.3697	1.0947			1062577.0	1217311.0	continuous-102-both_sexes-irnt	phecode-722-both_sexes	0.1586	0.2115	0.0251	0.0714	0.0805	0.0517	0.0414	1.946
EUR	EUR	0.0023	0.0056	0.0063	0.0015	0.1413	0.0166	1.2172	0.9969	0.0343	0.007	0.0117	0.0015	1.7965	1.1238	2.3697	1.1351		Ratio < 0, possibly indicating GC correction	1062577.0	1217311.0	continuous-102-both_sexes-irnt	phecode-726-both_sexes	0.1586		0.0251		0.0479	0.1128	0.0302	1.586
EUR	EUR	-0.0005	-0.0009	0.0066	0.0016	0.1413	0.0103	1.2172	0.9932	0.0343	0.0066	0.0117	0.0013	1.7965	1.071	2.3697	1.0802		Ratio < 0, possibly indicating GC correction	1062577.0	1217311.0	continuous-102-both_sexes-irnt	phecode-735.2-both_sexes	0.1586		0.0251		-0.0138	0.7346	0.0407	-0.3391
EUR	EUR	-0.0041	-0.0117	0.007	0.0016	0.1413	0.0149	1.2172	1.0058	0.0343	0.0083	0.0117	0.0016	1.7965	1.1113	2.3697	1.1302			1062577.0	1217311.0	continuous-102-both_sexes-irnt	phecode-735.3-both_sexes	0.1586	0.0448	0.0251	0.0638	-0.0894	0.0112	0.0353	-2.5359
EUR	EUR	0.0047	0.0144	0.0075	0.0016	0.1413	0.0243	1.2172	1.024	0.0343	0.0115	0.0117	0.0028	1.7965	1.1843	2.3697	1.2414			1062577.0	1217311.0	continuous-102-both_sexes-irnt	phecode-740-both_sexes	0.1586	0.0992	0.0251	0.0477	0.0807	0.0026	0.0268	3.0073
EUR	EUR	0.0024	0.0068	0.0069	0.0016	0.1413	0.0216	1.2172	1.0266	0.0343	0.0103	0.0117	0.0024	1.7965	1.1619	2.3697	1.2105			1062577.0	1217311.0	continuous-102-both_sexes-irnt	phecode-740.1-both_sexes	0.1586	0.1262	0.0251	0.0487	0.043	0.1264	0.0281	1.5283
EUR	EUR	0.006	0.0169	0.0071	0.0015	0.1413	0.0158	1.2172	1.0022	0.0343	0.0094	0.0117	0.0022	1.7965	1.1207	2.3697	1.1369			1062577.0	1217311.0	continuous-102-both_sexes-irnt	phecode-740.9-both_sexes	0.1586	0.0164	0.0251	0.0685	0.1274	4.3393e-05	0.0312	4.0886
EUR	EUR	-0.0014	0.0321	0.0072	0.0017	0.1413	0.0103	1.2172	1.0051	0.0343	0.0087	0.0117	0.0017	1.7965	1.0741	2.3697	1.0945			1062577.0	1217311.0	continuous-102-both_sexes-irnt	phecode-743.1-both_sexes	0.1586	0.054	0.0251	0.0921	-0.0365	0.406	0.0439	-0.831
EUR	EUR	-0.0014	0.0321	0.0072	0.0017	0.1413	0.0102	1.2172	1.0045	0.0343	0.0087	0.0117	0.0017	1.7965	1.0741	2.3697	1.0936			1062577.0	1217311.0	continuous-102-both_sexes-irnt	phecode-743.11-both_sexes	0.1586	0.0483	0.0251	0.0932	-0.0368	0.4006	0.0438	-0.8406
EUR	EUR	0.0057	0.0272	0.0076	0.0017	0.1413	0.0157	1.2172	1.0187	0.0343	0.0074	0.0117	0.0015	1.7965	1.1428	2.3697	1.1525			1062577.0	1217311.0	continuous-102-both_sexes-irnt	phecode-760-both_sexes	0.1586	0.1226	0.0251	0.0488	0.1211	0.001	0.0367	3.3022
EUR	EUR	0.0057	0.0269	0.007	0.0015	0.1413	0.0196	1.2172	1.0135	0.0343	0.008	0.0117	0.0016	1.7965	1.1459	2.3697	1.1796			1062577.0	1217311.0	continuous-102-both_sexes-irnt	phecode-785-both_sexes	0.1586	0.0753	0.0251	0.0447	0.1084	0.0002	0.0289	3.7552
EUR	EUR	0.0034	0.0058	0.007	0.0015	0.1413	0.009	1.2172	1.0099	0.0343	0.0074	0.0117	0.0014	1.7965	1.0772	2.3697	1.0861			1062577.0	1217311.0	continuous-102-both_sexes-irnt	phecode-788-both_sexes	0.1586	0.1144	0.0251	0.0859	0.0952	0.027	0.043	2.2122
EUR	EUR	0.0038	-0.0245	0.0067	0.0016	0.1413	0.0156	1.2172	1.0125	0.0343	0.0076	0.0117	0.0017	1.7965	1.1238	2.3697	1.147			1062577.0	1217311.0	continuous-102-both_sexes-irnt	phecode-835-both_sexes	0.1586	0.0847	0.0251	0.052	0.0808	0.0175	0.034	2.3756
EUR	EUR	0.0047	0.037	0.0067	0.0015	0.1413	0.0125	1.2172	1.0137	0.0343	0.0075	0.0117	0.0014	1.7965	1.0988	2.3697	1.1179			1062577.0	1217311.0	continuous-102-both_sexes-irnt	phecode-960-both_sexes	0.1586	0.1158	0.0251	0.0632	0.1117	0.0025	0.0369	3.023
EUR	EUR	0.004	0.0336	0.007	0.0016	0.1413	0.0115	1.2172	1.0068	0.0343	0.0074	0.0117	0.0014	1.7965	1.0926	2.3697	1.1026			1062577.0	1217311.0	continuous-102-both_sexes-irnt	phecode-960.2-both_sexes	0.1586	0.0659	0.0251	0.0726	0.0997	0.0185	0.0423	2.3558
EUR	EUR	0.002	0.0072	0.0063	0.0015	0.1412	0.009	1.2179	1.0139	0.0343	0.0067	0.0117	0.0012	1.7965	1.0864	2.3701	1.091			1062577.0	1217311.0	continuous-102-both_sexes-irnt	prescriptions-GABA_agonist|sedative-both_sexes	0.159	0.153	0.025	0.0732	0.0558	0.1988	0.0434	1.285
EUR	EUR	0.0044	0.0146	0.0067	0.0013	0.1413	0.0103	1.2173	1.0348	0.0343	0.0071	0.0117	0.0013	1.7965	1.1144	2.3702	1.1226			1062577.0	1217311.0	continuous-102-both_sexes-irnt	prescriptions-SSRI|selective_serotonin_re-uptake_inhibitor-both_sexes	0.1586	0.2839	0.0251	0.0576	0.1148	0.0011	0.0351	3.2701
EUR	EUR	0.0066	0.0273	0.0068	0.0015	0.1413	0.0157	1.2172	1.0571	0.0343	0.0086	0.0117	0.0018	1.7965	1.1619	2.3697	1.194			1062577.0	1217311.0	continuous-102-both_sexes-irnt	prescriptions-albuterol-both_sexes	0.1586	0.2944	0.0251	0.0441	0.1407	4.9585e-06	0.0308	4.5665
EUR	EUR	0.0045	0.0095	0.0064	0.0014	0.1413	0.0067	1.2172	1.0162	0.0343	0.007	0.0117	0.0011	1.7965	1.071	2.3697	1.0739			1062577.0	1217311.0	continuous-102-both_sexes-irnt	prescriptions-alpha1-antagonist|alpha_blocker-both_sexes	0.1586	0.2195	0.0251	0.0942	0.1458	0.0025	0.0481	3.0292
EUR	EUR	0.004	-0.0008	0.0072	0.0014	0.1413	0.0058	1.2172	1.063	0.0343	0.0069	0.0117	0.0012	1.7965	1.1113	2.3697	1.1123			1062577.0	1217311.0	continuous-102-both_sexes-irnt	prescriptions-amoxicillin_clavulanic_acid-both_sexes	0.1586	0.5612	0.0251	0.0616	0.1404	0.0047	0.0496	2.8292
EUR	EUR	0.0042	0.0283	0.0068	0.0016	0.1413	0.0088	1.2172	1.0192	0.0343	0.0073	0.0117	0.0012	1.7965	1.0926	2.3697	1.0949			1062577.0	1217311.0	continuous-102-both_sexes-irnt	prescriptions-anticonvulsant|voltage-gated_calcium_channel_inhibitor|neuropathy-both_sexes	0.1586	0.2026	0.0251	0.0774	0.1198	0.0073	0.0447	2.6826
EUR	EUR	0.0043	0.03	0.007	0.0015	0.1413	0.0142	1.2172	1.0868	0.0343	0.0082	0.0117	0.0015	1.7965	1.1973	2.3697	1.2079			1062577.0	1217311.0	continuous-102-both_sexes-irnt	prescriptions-antipyretic-both_sexes	0.1586	0.4174	0.0251	0.0396	0.0962	0.0042	0.0336	2.8614
EUR	EUR	0.0027	-0.0006	0.0067	0.0015	0.1413	0.008	1.2172	1.0292	0.0343	0.0075	0.0117	0.0013	1.7965	1.0895	2.3697	1.0998			1062577.0	1217311.0	continuous-102-both_sexes-irnt	prescriptions-antispasmodic-both_sexes	0.1586	0.2927	0.0251	0.0754	0.0798	0.0813	0.0458	1.7431
EUR	EUR	0.0055	0.0343	0.0075	0.0017	0.1413	0.0224	1.2172	1.056	0.0343	0.0085	0.0117	0.0019	1.7965	1.207	2.3697	1.2493			1062577.0	1217311.0	continuous-102-both_sexes-irnt	prescriptions-bendroflumethiazide-both_sexes	0.1586	0.2246	0.0251	0.0343	0.098	0.0013	0.0304	3.2195
EUR	EUR	0.004	-0.0008	0.0072	0.0014	0.1413	0.0058	1.2172	1.063	0.0343	0.0069	0.0117	0.0012	1.7965	1.1113	2.3697	1.1123			1062577.0	1217311.0	continuous-102-both_sexes-irnt	prescriptions-beta-lactam_antibiotic|beta-lactamase_inhibitor|antibiotic-both_sexes	0.1586	0.5612	0.0251	0.0617	0.1404	0.0047	0.0496	2.8292
EUR	EUR	0.0066	0.0273	0.0068	0.0015	0.1413	0.0157	1.2172	1.0571	0.0343	0.0086	0.0117	0.0018	1.7965	1.1619	2.3697	1.194			1062577.0	1217311.0	continuous-102-both_sexes-irnt	prescriptions-beta2-agonist|bronchodilator|asthma-both_sexes	0.1586	0.2944	0.0251	0.0441	0.1407	4.9585e-06	0.0308	4.5665
EUR	EUR	0.011	0.0709	0.0072	0.0017	0.1413	0.0189	1.2172	1.0408	0.0343	0.0086	0.0117	0.0015	1.7965	1.1811	2.3697	1.2031			1062577.0	1217311.0	continuous-102-both_sexes-irnt	prescriptions-biguanides|diabetes-both_sexes	0.1586	0.2008	0.0251	0.0425	0.2124	2.284e-10	0.0335	6.3409
EUR	EUR	0.0048	0.0054	0.0061	0.0014	0.1413	0.0094	1.2172	1.0293	0.0343	0.0071	0.0117	0.0015	1.7965	1.105	2.3697	1.1097			1062577.0	1217311.0	continuous-102-both_sexes-irnt	prescriptions-citalopram-both_sexes	0.1586	0.2668	0.0251	0.0649	0.1303	0.0009	0.0394	3.3121
EUR	EUR	0.0051	0.0098	0.0065	0.0016	0.1413	0.0071	1.2172	1.044	0.0343	0.0076	0.0117	0.0014	1.7965	1.0957	2.3697	1.1055			1062577.0	1217311.0	continuous-102-both_sexes-irnt	prescriptions-clarithromycin-both_sexes	0.1586	0.4167	0.0251	0.072	0.1597	0.0015	0.0504	3.1706
EUR	EUR	0.0025	-0.0056	0.0068	0.0014	0.1413	0.0075	1.2172	1.0446	0.0343	0.0081	0.0117	0.0013	1.7965	1.1082	2.3697	1.1088			1062577.0	1217311.0	continuous-102-both_sexes-irnt	prescriptions-corticosteroid|aminoglycoside_antibiotic|antibiotic-both_sexes	0.1586	0.4097	0.0251	0.0749	0.0768	0.0834	0.0444	1.7312
EUR	EUR	0.0025	-0.0056	0.0068	0.0014	0.1413	0.0075	1.2172	1.0446	0.0343	0.0081	0.0117	0.0013	1.7965	1.1082	2.3697	1.1088			1062577.0	1217311.0	continuous-102-both_sexes-irnt	prescriptions-dexamethasone_acetic_acid_neomycin-both_sexes	0.1586	0.4097	0.0251	0.0749	0.0768	0.0834	0.0444	1.7312
EUR	EUR	0.0053	0.0079	0.0071	0.0016	0.1413	0.0089	1.2172	1.0466	0.0343	0.007	0.0117	0.0012	1.7965	1.1301	2.3697	1.1249			1062577.0	1217311.0	continuous-102-both_sexes-irnt	prescriptions-diazepam-both_sexes	0.1586	0.3734	0.0251	0.0564	0.148	0.0012	0.0457	3.2365
EUR	EUR	0.0049	0.0095	0.0063	0.0014	0.1413	0.008	1.2172	1.0103	0.0343	0.0069	0.0117	0.0012	1.7965	1.0741	2.3697	1.0789			1062577.0	1217311.0	continuous-102-both_sexes-irnt	prescriptions-doxazosin-both_sexes	0.1586	0.1303	0.0251	0.0878	0.1443	0.0011	0.0442	3.2656
EUR	EUR	0.0044	0.0144	0.0065	0.0013	0.1413	0.0103	1.2172	1.0349	0.0343	0.0068	0.0117	0.0013	1.7965	1.1144	2.3697	1.123			1062577.0	1217311.0	continuous-102-both_sexes-irnt	prescriptions-fluoxetine-both_sexes	0.1586	0.2835	0.0251	0.0555	0.1143	0.0015	0.0361	3.168
EUR	EUR	0.0042	0.0283	0.0068	0.0016	0.1413	0.0088	1.2172	1.0192	0.0343	0.0073	0.0117	0.0012	1.7965	1.0926	2.3697	1.0949			1062577.0	1217311.0	continuous-102-both_sexes-irnt	prescriptions-gabapentin-both_sexes	0.1586	0.2026	0.0251	0.0774	0.1198	0.0073	0.0447	2.6826
EUR	EUR	-0.0006	-0.0063	0.007	0.0016	0.1413	0.0068	1.2172	1.061	0.0343	0.007	0.0117	0.0012	1.7965	1.1175	2.3697	1.1183			1062577.0	1217311.0	continuous-102-both_sexes-irnt	prescriptions-hydrocortisone-both_sexes	0.1586	0.5159	0.0251	0.0593	-0.0199	0.7073	0.053	-0.3754
EUR	EUR	0.0761	1.0566	0.011	0.0033	0.0761	0.0761	1.0566	1.0566	0.011	0.011	0.0033	0.0033	1.5144	1.5144	1.6414	1.6414			1062577.0	1217311.0	continuous-1050-both_sexes	continuous-1050-both_sexes	0.0882	0.0882	0.0172	0.0172	1.0	0.0	9.7003e-08	10308993.0349
EUR	EUR	0.0462	0.1349	0.0085	0.0025	0.0761	0.1091	1.0566	1.0939	0.011	0.0138	0.0033	0.004	1.5144	1.7609	1.6414	1.9929			1062577.0	1217311.0	continuous-1050-both_sexes	continuous-1070-both_sexes	0.0882	0.0946	0.0172	0.0139	0.507	5.77e-148	0.0196	25.9055
EUR	EUR	0.0108	0.0281	0.0067	0.0018	0.0761	0.0509	1.0566	1.0764	0.011	0.0104	0.0033	0.0025	1.5144	1.4245	1.6414	1.5112			1062577.0	1217311.0	continuous-1050-both_sexes	continuous-1110-both_sexes	0.0882	0.1495	0.0172	0.0204	0.1733	3.8365e-09	0.0294	5.8911
EUR	EUR	0.0247	0.0404	0.0071	0.0019	0.0761	0.0431	1.0566	1.0432	0.011	0.0086	0.0033	0.0024	1.5144	1.3101	1.6414	1.3545			1062577.0	1217311.0	continuous-1050-both_sexes	continuous-1120-both_sexes	0.0882	0.1219	0.0172	0.0244	0.4306	2.7057e-43	0.0312	13.7957
EUR	EUR	-0.0049	-0.0221	0.0053	0.0014	0.0761	0.0133	1.0566	1.0078	0.011	0.0067	0.0033	0.0015	1.5144	1.0926	1.6414	1.1015			1062577.0	1217311.0	continuous-1050-both_sexes	continuous-1140-both_sexes	0.0882	0.0771	0.0172	0.0661	-0.1526	0.0005	0.0438	-3.481
EUR	EUR	-0.0042	0.0406	0.0068	0.0018	0.0761	0.0717	1.0566	1.0563	0.011	0.0102	0.0033	0.0032	1.5144	1.5035	1.6414	1.6608			1062577.0	1217311.0	continuous-1050-both_sexes	continuous-1160-both_sexes	0.0882	0.0851	0.0172	0.0154	-0.0562	0.0258	0.0252	-2.229
EUR	EUR	-0.0158	-0.0654	0.0079	0.0024	0.0761	0.111	1.0566	1.1569	0.011	0.0142	0.0033	0.0042	1.5144	1.7569	1.6414	2.0077			1062577.0	1217311.0	continuous-1050-both_sexes	continuous-1180-both_sexes	0.0882	0.1557	0.0172	0.0141	-0.1718	7.3196e-13	0.024	-7.1733
EUR	EUR	0.0009	-0.0053	0.007	0.0018	0.0761	0.049	1.0566	1.0462	0.011	0.0102	0.0033	0.0025	1.5144	1.3789	1.6414	1.4599			1062577.0	1217311.0	continuous-1050-both_sexes	continuous-1220-both_sexes	0.0882	0.1004	0.0172	0.0223	0.015	0.6137	0.0297	0.5047
EUR	EUR	0.0283	0.0624	0.0068	0.0017	0.0761	0.0567	1.0566	1.0382	0.011	0.0109	0.0033	0.0026	1.5144	1.421	1.6414	1.5256			1062577.0	1217311.0	continuous-1050-both_sexes	continuous-1239-both_sexes	0.0882	0.0727	0.0172	0.0208	0.4312	9.8725e-77	0.0233	18.5397
EUR	EUR	-0.0138	-0.0204	0.0081	0.0023	0.0761	0.0879	1.0566	1.1112	0.011	0.0127	0.0033	0.0039	1.5144	1.607	1.6414	1.8088			1062577.0	1217311.0	continuous-1050-both_sexes	continuous-1249-both_sexes	0.0882	0.1375	0.0172	0.0158	-0.1686	1.3335e-09	0.0278	-6.0633
EUR	EUR	0.0138	0.0242	0.0067	0.0015	0.0761	0.0107	1.0566	1.0155	0.011	0.0072	0.0033	0.0015	1.5144	1.0926	1.6414	1.1006			1062577.0	1217311.0	continuous-1050-both_sexes	continuous-1259-both_sexes	0.0882	0.154	0.0172	0.0715	0.4839	2.2684e-20	0.0523	9.2489
EUR	EUR	0.0141	0.0343	0.0061	0.0014	0.0761	0.0107	1.0566	1.0114	0.011	0.0073	0.0033	0.0014	1.5144	1.0957	1.6414	1.0938			1062577.0	1217311.0	continuous-1050-both_sexes	continuous-1269-both_sexes	0.0882	0.122	0.0172	0.0774	0.4949	1.0705e-22	0.0505	9.8051
EUR	EUR	0.0097	0.0764	0.0073	0.0017	0.0761	0.0389	1.0566	1.0441	0.011	0.0081	0.0033	0.0019	1.5144	1.3101	1.6414	1.3702			1062577.0	1217311.0	continuous-1050-both_sexes	continuous-1289-both_sexes	0.0882	0.1191	0.0172	0.022	0.1787	5.7878e-09	0.0307	5.8228
EUR	EUR	0.0062	0.0621	0.0067	0.0016	0.0761	0.0451	1.0566	1.0314	0.011	0.0095	0.0033	0.0024	1.5144	1.3068	1.6414	1.3904			1062577.0	1217311.0	continuous-1050-both_sexes	continuous-1299-both_sexes	0.0882	0.0805	0.0172	0.0243	0.1065	0.0002	0.0283	3.7598
EUR	EUR	-0.0058	0.0038	0.0075	0.0018	0.0761	0.0667	1.0566	1.032	0.011	0.0128	0.0033	0.0034	1.5144	1.4602	1.6414	1.6147			1062577.0	1217311.0	continuous-1050-both_sexes	continuous-1329-both_sexes	0.0882	0.052	0.0172	0.0208	-0.0812	0.0018	0.026	-3.1232
EUR	EUR	0.007	0.0407	0.0065	0.0015	0.0761	0.0282	1.0566	1.0216	0.011	0.0088	0.0033	0.0018	1.5144	1.2234	1.6414	1.2654			1062577.0	1217311.0	continuous-1050-both_sexes	continuous-1339-both_sexes	0.0882	0.0816	0.0172	0.0333	0.1508	1.4704e-06	0.0313	4.8152
EUR	EUR	-0.0032	-0.008	0.0063	0.0018	0.0761	0.0453	1.0566	1.0515	0.011	0.0118	0.0033	0.0029	1.5144	1.365	1.6414	1.4514			1062577.0	1217311.0	continuous-1050-both_sexes	continuous-1349-both_sexes	0.0882	0.1141	0.0172	0.0261	-0.0544	0.0677	0.0298	-1.8268
EUR	EUR	0.0146	0.0058	0.0067	0.0018	0.0761	0.0659	1.0566	1.0502	0.011	0.0105	0.0033	0.0024	1.5144	1.5035	1.6414	1.6102			1062577.0	1217311.0	continuous-1050-both_sexes	continuous-135-both_sexes	0.0882	0.0822	0.0172	0.0173	0.2056	1.707e-16	0.025	8.2411
EUR	EUR	0.0097	0.0029	0.0065	0.0016	0.0761	0.0397	1.0566	1.0661	0.011	0.0091	0.0033	0.002	1.5144	1.3512	1.6414	1.4063			1062577.0	1217311.0	continuous-1050-both_sexes	continuous-136-both_sexes	0.0882	0.1626	0.0172	0.0225	0.1768	2.1834e-09	0.0296	5.9835
EUR	EUR	0.0202	0.0268	0.0072	0.0017	0.0761	0.0677	1.0566	1.0573	0.011	0.01	0.0033	0.0025	1.5144	1.5071	1.6414	1.6352			1062577.0	1217311.0	continuous-1050-both_sexes	continuous-137-both_sexes	0.0882	0.0902	0.0172	0.0158	0.2816	3.1227e-31	0.0242	11.6237
EUR	EUR	-0.0358	-0.0459	0.0074	0.002	0.0761	0.0627	1.0566	1.0841	0.011	0.0122	0.0033	0.0031	1.5144	1.4998	1.6414	1.621			1062577.0	1217311.0	continuous-1050-both_sexes	continuous-1408-both_sexes	0.0882	0.1354	0.0172	0.0197	-0.5187	7.4232e-100	0.0245	-21.2119
EUR	EUR	-0.0121	0.0128	0.0068	0.0017	0.0761	0.0506	1.0566	1.0416	0.011	0.0099	0.0033	0.0025	1.5144	1.3894	1.6414	1.4646			1062577.0	1217311.0	continuous-1050-both_sexes	continuous-1438-both_sexes-irnt	0.0882	0.0896	0.0172	0.0214	-0.1953	1.5544e-12	0.0276	-7.0695
EUR	EUR	-0.0224	-0.0075	0.0074	0.0021	0.0761	0.061	1.0566	1.0489	0.011	0.0116	0.0033	0.0027	1.5144	1.4316	1.6414	1.5393			1062577.0	1217311.0	continuous-1050-both_sexes	continuous-1458-both_sexes	0.0882	0.0907	0.0172	0.0214	-0.3283	4.7013e-30	0.0288	-11.3898
EUR	EUR	0.0193	0.0405	0.0076	0.0021	0.0761	0.0865	1.0566	1.0338	0.011	0.0136	0.0033	0.0043	1.5144	1.5622	1.6414	1.7755			1062577.0	1217311.0	continuous-1050-both_sexes	continuous-1478-both_sexes	0.0882	0.0436	0.0172	0.0176	0.238	4.9695e-23	0.0241	9.8823
EUR	EUR	0.0067	0.0314	0.0065	0.0018	0.0761	0.0564	1.0566	1.0612	0.011	0.0115	0.0033	0.0034	1.5144	1.4175	1.6414	1.5364			1062577.0	1217311.0	continuous-1050-both_sexes	continuous-1488-both_sexes-irnt	0.0882	0.1142	0.0172	0.0214	0.1018	0.0002	0.0274	3.7198
EUR	EUR	-0.0128	-0.0223	0.0068	0.0019	0.0761	0.0495	1.0566	1.0409	0.011	0.011	0.0033	0.0037	1.5144	1.3443	1.6414	1.4355			1062577.0	1217311.0	continuous-1050-both_sexes	continuous-1498-both_sexes	0.0882	0.0939	0.0172	0.0253	-0.2083	2.5317e-12	0.0298	-7.0015
EUR	EUR	-0.0063	-0.0337	0.0076	0.002	0.0761	0.0786	1.0566	1.0549	0.011	0.0112	0.0033	0.0034	1.5144	1.5548	1.6414	1.7291			1062577.0	1217311.0	continuous-1050-both_sexes	continuous-1518-both_sexes	0.0882	0.0754	0.0172	0.0154	-0.0812	0.0016	0.0258	-3.1478
EUR	EUR	0.0009	0.0163	0.0064	0.0017	0.0761	0.0623	1.0566	1.0481	0.011	0.01	0.0033	0.0031	1.5144	1.4423	1.6414	1.5326			1062577.0	1217311.0	continuous-1050-both_sexes	continuous-1528-both_sexes	0.0882	0.0902	0.0172	0.0188	0.0127	0.6025	0.0244	0.5208
EUR	EUR	0.013	0.0374	0.0078	0.0019	0.0761	0.0434	1.0566	1.0302	0.011	0.0091	0.0033	0.0022	1.5144	1.3306	1.6414	1.3954			1062577.0	1217311.0	continuous-1050-both_sexes	continuous-1548-both_sexes	0.0882	0.0764	0.0172	0.023	0.2264	8.8416e-13	0.0317	7.1474
EUR	EUR	0.0236	0.0365	0.0081	0.0023	0.0761	0.0779	1.0566	1.1443	0.011	0.012	0.0033	0.0035	1.5144	1.6524	1.6414	1.8066			1062577.0	1217311.0	continuous-1050-both_sexes	continuous-1558-both_sexes	0.0882	0.1789	0.0172	0.0149	0.3063	4.207e-32	0.026	11.7937
EUR	EUR	-0.0087	-0.0133	0.0088	0.0027	0.0761	0.2359	1.0566	1.3996	0.011	0.0413	0.0033	0.0121	1.5144	2.2071	1.6414	3.4138			1062577.0	1217311.0	continuous-1050-both_sexes	continuous-1697-both_sexes	0.0882	0.1655	0.0172	0.0171	-0.0652	0.0011	0.02	-3.2562
EUR	EUR	0.025	0.0966	0.0106	0.0028	0.076	0.1163	1.0566	1.2187	0.011	0.0986	0.0033	0.0285	1.5144	1.5108	1.6409	2.28			1062577.0	1217311.0	continuous-1050-both_sexes	continuous-1717-both_sexes	0.0883	0.1709	0.0171	0.077	0.2662	5.7335e-26	0.0253	10.5386
EUR	EUR	-0.0054	-0.0115	0.0071	0.0018	0.0761	0.0692	1.0566	1.0784	0.011	0.0152	0.0033	0.0033	1.5144	1.4817	1.6414	1.6257			1062577.0	1217311.0	continuous-1050-both_sexes	continuous-1757-both_sexes	0.0882	0.1252	0.0172	0.0243	-0.0751	0.0019	0.0242	-3.0985
EUR	EUR	-0.0397	-0.0475	0.0069	0.0026	0.0761	0.0604	1.0566	1.0663	0.011	0.009	0.0033	0.0044	1.5144	1.2531	1.6414	1.2671			1062577.0	1217311.0	continuous-1050-both_sexes	continuous-1845-both_sexes-irnt	0.0882	0.2483	0.0172	0.0338	-0.585	4.0245e-83	0.0303	-19.3149
EUR	EUR	0.0165	0.0323	0.0067	0.0017	0.0761	0.0329	1.0566	1.0638	0.011	0.008	0.0033	0.0018	1.5144	1.3068	1.6414	1.3417			1062577.0	1217311.0	continuous-1050-both_sexes	continuous-189-both_sexes-irnt	0.0882	0.1868	0.0172	0.0233	0.3298	8.6762e-25	0.0321	10.28
EUR	EUR	0.0147	0.0299	0.0052	0.0015	0.0761	0.0255	1.0566	1.0119	0.011	0.0078	0.0033	0.0022	1.5144	1.1555	1.6414	1.1738			1062577.0	1217311.0	continuous-1050-both_sexes	continuous-20009-both_sexes-irnt	0.0882	0.0682	0.0172	0.0451	0.3327	2.3237e-21	0.0351	9.4894
EUR	EUR																				0.0	continuous-1050-both_sexes	continuous-20015-both_sexes-irnt
EUR	EUR	-0.0834	-0.108	0.0078	0.004	0.0761	0.2152	1.0566	1.1164	0.011	0.012	0.0033	0.0099	1.5144	1.5696	1.6414	1.7183			1062577.0	1217311.0	continuous-1050-both_sexes	continuous-20016-both_sexes-irnt	0.0882	0.1621	0.0172	0.0167	-0.6517	8.9661e-212	0.021	-31.0577
EUR	EUR	0.0103	0.0095	0.0067	0.0025	0.0761	0.0184	1.0566	1.0318	0.011	0.0073	0.0033	0.0036	1.5144	1.0802	1.6414	1.0808			1062577.0	1217311.0	continuous-1050-both_sexes	continuous-20021-both_sexes-irnt	0.0882	0.393	0.0172	0.0903	0.2766	0.0001	0.0727	3.8059
EUR	EUR	0.0008	0.0144	0.0068	0.0018	0.0761	0.0771	1.0566	1.1053	0.011	0.0112	0.0033	0.0029	1.5144	1.592	1.6414	1.7601			1062577.0	1217311.0	continuous-1050-both_sexes	continuous-20023-both_sexes-irnt	0.0882	0.1386	0.0172	0.0148	0.0104	0.6504	0.023	0.4532
EUR	EUR	0.0115	-0.0054	0.0076	0.0022	0.0761	0.1044	1.0566	1.0954	0.011	0.0154	0.0033	0.0056	1.5144	1.6183	1.6414	1.8508			1062577.0	1217311.0	continuous-1050-both_sexes	continuous-20127-both_sexes-irnt	0.0882	0.1121	0.0172	0.0181	0.129	5.5597e-07	0.0258	5.0059
EUR	EUR	-0.0288	-0.0367	0.0083	0.0044	0.0761	0.446	1.0566	1.1437	0.011	0.0262	0.0033	0.0246	1.5144	1.7452	1.6414	2.4289			1062577.0	1217311.0	continuous-1050-both_sexes	continuous-20153-both_sexes-irnt	0.0882	0.1006	0.0172	0.0183	-0.1564	3.124e-11	0.0235	-6.6406
EUR	EUR	0.0173	0.0053	0.0057	0.0024	0.076	0.0543	1.0568	1.0076	0.0109	0.007	0.0033	0.0043	1.5144	1.1428	1.641	1.1562			1062577.0	1217311.0	continuous-1050-both_sexes	continuous-20498-both_sexes	0.0886	0.0484	0.017	0.0447	0.2698	1.3875e-14	0.0351	7.6975
EUR	EUR	0.0135	-0.0057	0.0062	0.0016	0.0761	0.0438	1.0566	1.0248	0.011	0.0092	0.0033	0.0025	1.5144	1.3238	1.6414	1.3847			1062577.0	1217311.0	continuous-1050-both_sexes	continuous-2050-both_sexes	0.0882	0.0646	0.0172	0.024	0.2329	1.1172e-16	0.0281	8.2916
EUR	EUR	0.0053	-0.0117	0.0059	0.0023	0.0761	0.0431	1.0566	1.0289	0.011	0.0077	0.0033	0.0047	1.5144	1.1396	1.6414	1.1513			1062577.0	1217311.0	continuous-1050-both_sexes	continuous-20506-both_sexes	0.0882	0.1908	0.0172	0.0509	0.0926	0.0218	0.0404	2.2931
EUR	EUR	0.0143	0.008	0.0057	0.0024	0.0761	0.0433	1.0566	1.0215	0.011	0.0071	0.0033	0.0043	1.5144	1.1333	1.6414	1.1411			1062577.0	1217311.0	continuous-1050-both_sexes	continuous-20512-both_sexes	0.0882	0.1527	0.0172	0.0504	0.2492	7.1151e-10	0.0404	6.1635
EUR	EUR	0.0152	-0.0115	0.0061	0.0026	0.0761	0.0582	1.0566	1.03	0.011	0.0078	0.0033	0.005	1.5144	1.1779	1.6414	1.1948			1062577.0	1217311.0	continuous-1050-both_sexes	continuous-20519-both_sexes	0.0882	0.1539	0.0172	0.0403	0.2283	2.8071e-09	0.0384	5.9425
EUR	EUR	0.0113	-0.0013	0.0068	0.0018	0.0761	0.0438	1.0566	1.033	0.011	0.0096	0.0033	0.0025	1.5144	1.3306	1.6414	1.3954			1062577.0	1217311.0	continuous-1050-both_sexes	continuous-2070-both_sexes	0.0882	0.0834	0.0172	0.0242	0.1957	6.0336e-11	0.0299	6.5429
EUR	EUR	0.0376	0.0438	0.0102	0.0027	0.0761	0.2391	1.0566	1.3	0.011	0.0244	0.0033	0.0082	1.5144	2.5357	1.6414	3.3572			1062577.0	1217311.0	continuous-1050-both_sexes	continuous-21001-both_sexes-irnt	0.0882	0.1272	0.0172	0.0103	0.2786	9.4149e-47	0.0194	14.3586
EUR	EUR	0.0222	0.0155	0.0097	0.0027	0.0761	0.266	1.0566	1.3674	0.011	0.03	0.0033	0.0095	1.5144	2.6503	1.6414	3.6128			1062577.0	1217311.0	continuous-1050-both_sexes	continuous-21002-both_sexes-irnt	0.0882	0.1406	0.0172	0.0115	0.1563	3.0695e-16	0.0191	8.1706
EUR	EUR	-0.0604	-0.1284	0.0091	0.0027	0.0761	0.1474	1.0566	1.1911	0.011	0.0167	0.0033	0.0056	1.5144	1.9548	1.6414	2.3258			1062577.0	1217311.0	continuous-1050-both_sexes	continuous-2139-both_sexes-irnt	0.0882	0.1441	0.0172	0.0126	-0.5704	4.3677e-189	0.0194	-29.3295
EUR	EUR	0.032	0.0136	0.0079	0.0023	0.0761	0.1005	1.0566	1.0799	0.011	0.0117	0.0033	0.0033	1.5144	1.7374	1.6414	1.9338			1062577.0	1217311.0	continuous-1050-both_sexes	continuous-2178-both_sexes	0.0882	0.0855	0.0172	0.0125	0.3662	4.2145e-57	0.023	15.9255
EUR	EUR	0.0293	0.072	0.0076	0.0022	0.0761	0.0689	1.0566	1.081	0.011	0.0119	0.0033	0.0035	1.5144	1.4387	1.6414	1.5882			1062577.0	1217311.0	continuous-1050-both_sexes	continuous-2217-both_sexes-irnt	0.0882	0.1376	0.0172	0.0203	0.4044	4.5941e-63	0.0241	16.7624
EUR	EUR	-0.0012	-0.01	0.007	0.0018	0.0761	0.0752	1.0566	1.0636	0.011	0.0105	0.0033	0.003	1.5144	1.5808	1.6414	1.697			1062577.0	1217311.0	continuous-1050-both_sexes	continuous-2237-both_sexes	0.0882	0.0913	0.0172	0.015	-0.0161	0.5022	0.0239	-0.671
EUR	EUR	0.0069	0.0315	0.0074	0.0018	0.0761	0.0601	1.0566	1.0463	0.011	0.016	0.0033	0.0055	1.5144	1.4175	1.6414	1.562			1062577.0	1217311.0	continuous-1050-both_sexes	continuous-2267-both_sexes	0.0882	0.0824	0.0172	0.0285	0.1017	0.0005	0.0294	3.4616
EUR	EUR	0.0174	0.0308	0.0061	0.0015	0.0761	0.0223	1.0566	1.0177	0.011	0.0086	0.0033	0.0018	1.5144	1.1811	1.6414	1.1995			1062577.0	1217311.0	continuous-1050-both_sexes	continuous-2277-both_sexes	0.0882	0.0889	0.0172	0.043	0.4225	2.6662e-37	0.0331	12.7622
EUR	EUR	0.0107	0.0166	0.0062	0.0016	0.0761	0.0328	1.0566	1.0241	0.011	0.0087	0.0033	0.0018	1.5144	1.2697	1.6414	1.3012			1062577.0	1217311.0	continuous-1050-both_sexes	continuous-2296-both_sexes	0.0882	0.08	0.0172	0.029	0.215	6.085e-11	0.0329	6.5416
EUR	EUR	0.0222	0.0146	0.0094	0.0027	0.0761	0.2623	1.0566	1.3402	0.011	0.0292	0.0033	0.0093	1.5144	2.5831	1.6414	3.5238			1062577.0	1217311.0	continuous-1050-both_sexes	continuous-23098-both_sexes-irnt	0.0882	0.1348	0.0172	0.0116	0.157	1.902e-16	0.0191	8.2281
EUR	EUR	0.0362	0.0321	0.0088	0.0027	0.0761	0.2343	1.0566	1.1556	0.011	0.0223	0.0033	0.0071	1.5144	2.4421	1.6414	3.1063			1062577.0	1217311.0	continuous-1050-both_sexes	continuous-23099-both_sexes-irnt	0.0882	0.0739	0.0172	0.0106	0.2711	3.2686e-46	0.019	14.272
EUR	EUR	0.0313	0.0256	0.0094	0.0027	0.0761	0.2422	1.0566	1.3525	0.011	0.0248	0.0033	0.008	1.5144	2.5736	1.6414	3.3612			1062577.0	1217311.0	continuous-1050-both_sexes	continuous-23100-both_sexes-irnt	0.0882	0.1493	0.0172	0.0105	0.2308	1.0655e-33	0.0191	12.0993
EUR	EUR	0.006	0.0034	0.0101	0.0029	0.0761	0.3042	1.0566	1.4914	0.011	0.045	0.0033	0.013	1.5144	2.7379	1.6414	4.0632			1062577.0	1217311.0	continuous-1050-both_sexes	continuous-23101-both_sexes-irnt	0.0882	0.1604	0.0172	0.0147	0.0393	0.0416	0.0193	2.0371
EUR	EUR	0.006	0.0032	0.01	0.0029	0.0761	0.2998	1.0566	1.4693	0.011	0.0442	0.0033	0.0128	1.5144	2.6988	1.6414	4.0042			1062577.0	1217311.0	continuous-1050-both_sexes	continuous-23102-both_sexes-irnt	0.0882	0.1562	0.0172	0.0147	0.0397	0.0392	0.0192	2.0617
EUR	EUR	0.0381	0.0428	0.0101	0.0028	0.0761	0.2438	1.0566	1.3189	0.011	0.0246	0.0033	0.0083	1.5144	2.5546	1.6414	3.3898			1062577.0	1217311.0	continuous-1050-both_sexes	continuous-23104-both_sexes-irnt	0.0882	0.1334	0.0172	0.0103	0.2801	1.5754e-47	0.0193	14.482
EUR	EUR	0.0106	0.0062	0.0099	0.0029	0.0761	0.2959	1.0566	1.4448	0.011	0.0409	0.0033	0.012	1.5144	2.7085	1.6414	3.936			1062577.0	1217311.0	continuous-1050-both_sexes	continuous-23105-both_sexes-irnt	0.0882	0.1515	0.0172	0.0139	0.0709	0.0002	0.0193	3.6832
EUR	EUR	-0.0183	-0.0378	0.0098	0.0024	0.0761	0.2555	1.0563	1.362	0.0108	0.0311	0.0033	0.0091	1.5144	2.5593	1.6416	3.5835			1062577.0	1217311.0	continuous-1050-both_sexes	continuous-23106-both_sexes-irnt	0.0878	0.1401	0.0169	0.012	-0.1312	1.3316e-13	0.0177	-7.403
EUR	EUR	-0.0047	0.015	0.0095	0.0026	0.0761	0.2356	1.0566	1.3279	0.011	0.0307	0.0033	0.0088	1.5144	2.4329	1.6414	3.3729			1062577.0	1217311.0	continuous-1050-both_sexes	continuous-23107-both_sexes-irnt	0.0882	0.1382	0.0172	0.0129	-0.0348	0.0776	0.0197	-1.7647
EUR	EUR	-0.0039	0.0181	0.0095	0.0026	0.0761	0.2417	1.0566	1.3467	0.011	0.0308	0.0033	0.009	1.5144	2.498	1.6414	3.4432			1062577.0	1217311.0	continuous-1050-both_sexes	continuous-23108-both_sexes-irnt	0.0882	0.1419	0.0172	0.0126	-0.029	0.1288	0.0191	-1.5189
EUR	EUR	-0.0277	-0.0757	0.0102	0.0026	0.0761	0.2385	1.0566	1.394	0.011	0.0307	0.0033	0.0085	1.5144	2.5309	1.6414	3.4549			1062577.0	1217311.0	continuous-1050-both_sexes	continuous-23109-both_sexes-irnt	0.0882	0.1605	0.0172	0.0125	-0.2056	8.8425e-28	0.0188	-10.9241
EUR	EUR	-0.028	-0.0722	0.0098	0.0024	0.0761	0.2262	1.0566	1.3449	0.011	0.0288	0.0033	0.0081	1.5144	2.4236	1.6414	3.288			1062577.0	1217311.0	continuous-1050-both_sexes	continuous-23110-both_sexes-irnt	0.0882	0.1508	0.0172	0.0126	-0.2134	5.2544e-32	0.0181	-11.775
EUR	EUR	0.0453	0.0655	0.009	0.0027	0.0761	0.2257	1.0566	1.1567	0.011	0.0205	0.0033	0.0065	1.5144	2.4098	1.6414	3.0432			1062577.0	1217311.0	continuous-1050-both_sexes	continuous-23111-both_sexes-irnt	0.0882	0.0767	0.0172	0.01	0.3458	1.0932e-74	0.0189	18.2848
EUR	EUR	0.0391	0.053	0.0094	0.0027	0.0761	0.2403	1.0566	1.1445	0.011	0.0213	0.0033	0.0073	1.5144	2.4282	1.6414	3.1358			1062577.0	1217311.0	continuous-1050-both_sexes	continuous-23112-both_sexes-irnt	0.0882	0.0676	0.0172	0.01	0.2894	2.8153e-52	0.019	15.2149
EUR	EUR	0.0041	-0.0134	0.0097	0.0028	0.0761	0.2811	1.0566	1.4298	0.011	0.0396	0.0033	0.0114	1.5144	2.6648	1.6414	3.8026			1062577.0	1217311.0	continuous-1050-both_sexes	continuous-23113-both_sexes-irnt	0.0882	0.1534	0.0172	0.0141	0.0281	0.1515	0.0196	1.4342
EUR	EUR	0.004	-0.0132	0.0097	0.0029	0.0761	0.2835	1.0566	1.4448	0.011	0.04	0.0033	0.0115	1.5144	2.689	1.6414	3.8373			1062577.0	1217311.0	continuous-1050-both_sexes	continuous-23114-both_sexes-irnt	0.0882	0.1568	0.0172	0.0141	0.0274	0.1606	0.0196	1.4029
EUR	EUR	0.0457	0.0674	0.0089	0.0027	0.0761	0.226	1.0566	1.1568	0.011	0.0209	0.0033	0.0065	1.5144	2.419	1.6414	3.0441			1062577.0	1217311.0	continuous-1050-both_sexes	continuous-23115-both_sexes-irnt	0.0882	0.0767	0.0172	0.0102	0.3485	8.2461e-78	0.0187	18.6728
EUR	EUR	0.0391	0.0539	0.0093	0.0027	0.0761	0.2419	1.0566	1.1437	0.011	0.0217	0.0033	0.0074	1.5144	2.4421	1.6414	3.1491			1062577.0	1217311.0	continuous-1050-both_sexes	continuous-23116-both_sexes-irnt	0.0882	0.0669	0.0172	0.0101	0.288	1.7059e-52	0.0189	15.2477
EUR	EUR	0.0066	-0.0086	0.0098	0.0028	0.0761	0.2868	1.0566	1.4535	0.011	0.0388	0.0033	0.0113	1.5144	2.7379	1.6414	3.8675			1062577.0	1217311.0	continuous-1050-both_sexes	continuous-23117-both_sexes-irnt	0.0882	0.1581	0.0172	0.0135	0.0445	0.0218	0.0194	2.2931
EUR	EUR	0.0065	-0.0092	0.0097	0.0028	0.0761	0.2792	1.0566	1.4136	0.011	0.0378	0.0033	0.011	1.5144	2.6599	1.6414	3.7626			1062577.0	1217311.0	continuous-1050-both_sexes	continuous-23118-both_sexes-irnt	0.0882	0.1497	0.0172	0.0137	0.0448	0.0209	0.0194	2.309
EUR	EUR	0.0324	0.0157	0.0088	0.0027	0.0761	0.2285	1.0566	1.1439	0.011	0.0227	0.0033	0.0071	1.5144	2.3868	1.6414	3.052			1062577.0	1217311.0	continuous-1050-both_sexes	continuous-23119-both_sexes-irnt	0.0882	0.0701	0.0172	0.0111	0.246	4.4095e-35	0.0199	12.358
EUR	EUR	0.0296	0.0173	0.0093	0.0026	0.0761	0.2229	1.0566	1.2669	0.011	0.0231	0.0033	0.0076	1.5144	2.3914	1.6414	3.1297			1062577.0	1217311.0	continuous-1050-both_sexes	continuous-23120-both_sexes-irnt	0.0882	0.1253	0.0172	0.0109	0.2273	7.1652e-31	0.0197	11.5526
EUR	EUR	0.0137	0.025	0.0097	0.0027	0.0761	0.2687	1.0566	1.4095	0.011	0.0386	0.0033	0.0111	1.5144	2.5736	1.6414	3.6754			1062577.0	1217311.0	continuous-1050-both_sexes	continuous-23121-both_sexes-irnt	0.0882	0.1531	0.0172	0.0144	0.096	7.2073e-07	0.0194	4.9557
EUR	EUR	0.0132	0.0283	0.0098	0.0028	0.0761	0.2709	1.0566	1.426	0.011	0.0393	0.0033	0.0113	1.5144	2.5926	1.6414	3.7136			1062577.0	1217311.0	continuous-1050-both_sexes	continuous-23122-both_sexes-irnt	0.0882	0.157	0.0172	0.0145	0.0922	2.1123e-06	0.0194	4.7424
EUR	EUR	0.0319	0.0151	0.009	0.0027	0.0761	0.2305	1.0566	1.1413	0.011	0.0226	0.0033	0.0071	1.5144	2.3868	1.6414	3.0677			1062577.0	1217311.0	continuous-1050-both_sexes	continuous-23123-both_sexes-irnt	0.0882	0.0683	0.0172	0.0109	0.2407	9.2922e-33	0.0202	11.9202
EUR	EUR	0.0297	0.0173	0.0093	0.0027	0.0761	0.228	1.0566	1.2958	0.011	0.0235	0.0033	0.0078	1.5144	2.4421	1.6414	3.2015			1062577.0	1217311.0	continuous-1050-both_sexes	continuous-23124-both_sexes-irnt	0.0882	0.1344	0.0172	0.0107	0.2252	3.9256e-30	0.0197	11.4055
EUR	EUR	0.0151	0.0247	0.0097	0.0027	0.0761	0.2665	1.0566	1.4106	0.011	0.037	0.0033	0.011	1.5144	2.5783	1.6414	3.6537			1062577.0	1217311.0	continuous-1050-both_sexes	continuous-23125-both_sexes-irnt	0.0882	0.1547	0.0172	0.0139	0.1061	4.5379e-08	0.0194	5.4685
EUR	EUR	0.0152	0.0253	0.0097	0.0027	0.0761	0.2673	1.0566	1.4147	0.011	0.0374	0.0033	0.011	1.5144	2.5783	1.6414	3.6686			1062577.0	1217311.0	continuous-1050-both_sexes	continuous-23126-both_sexes-irnt	0.0882	0.1554	0.0172	0.014	0.1068	3.6441e-08	0.0194	5.5073
EUR	EUR	0.0281	0.0123	0.0088	0.0026	0.0761	0.2093	1.0566	1.2897	0.011	0.0232	0.0033	0.0071	1.5144	2.3777	1.6414	3.0342			1062577.0	1217311.0	continuous-1050-both_sexes	continuous-23127-both_sexes-irnt	0.0882	0.1424	0.0172	0.0114	0.2227	6.359e-31	0.0193	11.5628
EUR	EUR	0.0034	0.0085	0.0102	0.0029	0.0761	0.2938	1.0566	1.4944	0.011	0.0469	0.0033	0.0135	1.5144	2.6551	1.6414	3.9846			1062577.0	1217311.0	continuous-1050-both_sexes	continuous-23129-both_sexes-irnt	0.0882	0.1656	0.0172	0.0157	0.023	0.238	0.0195	1.1799
EUR	EUR	0.0033	0.0085	0.0102	0.0029	0.0761	0.2933	1.0566	1.4949	0.011	0.0468	0.0033	0.0135	1.5144	2.6599	1.6414	3.9802			1062577.0	1217311.0	continuous-1050-both_sexes	continuous-23130-both_sexes-irnt	0.0882	0.1661	0.0172	0.0157	0.022	0.2594	0.0195	1.1277
EUR	EUR	-0.0438	-0.0421	0.007	0.0034	0.0761	0.0855	1.0566	1.0637	0.011	0.0075	0.0033	0.0068	1.5144	1.2201	1.6414	1.2261			1062577.0	1217311.0	continuous-1050-both_sexes	continuous-2946-both_sexes-irnt	0.0882	0.2817	0.0172	0.0334	-0.5434	4.4152e-52	0.0358	-15.1855
EUR	EUR	0.0251	0.0355	0.0074	0.0021	0.0761	0.1765	1.0566	1.2152	0.011	0.0344	0.0033	0.0101	1.5144	1.8972	1.6414	2.7292			1062577.0	1217311.0	continuous-1050-both_sexes	continuous-30000-both_sexes-irnt	0.0882	0.1244	0.0171	0.0199	0.2165	2.0202e-34	0.0177	12.235
EUR	EUR	0.0105	-0.0071	0.0091	0.0026	0.0761	0.1841	1.0566	1.5448	0.011	0.0627	0.0033	0.0148	1.5144	1.9798	1.6414	3.1457			1062577.0	1217311.0	continuous-1050-both_sexes	continuous-30010-both_sexes-irnt	0.0882	0.2539	0.0172	0.0292	0.0887	4.9287e-05	0.0218	4.059
EUR	EUR	0.0115	0.0053	0.0084	0.0022	0.0761	0.1266	1.0566	1.4251	0.011	0.0574	0.0033	0.011	1.5144	1.7688	1.6414	2.5246			1062577.0	1217311.0	continuous-1050-both_sexes	continuous-30020-both_sexes-irnt	0.0882	0.2788	0.0172	0.0376	0.1173	2.3307e-07	0.0227	5.1708
EUR	EUR	0.0116	0.0035	0.0084	0.0021	0.0761	0.1221	1.0566	1.4219	0.011	0.0582	0.0033	0.0113	1.5144	1.7609	1.6414	2.482			1062577.0	1217311.0	continuous-1050-both_sexes	continuous-30030-both_sexes-irnt	0.0882	0.2847	0.0172	0.0393	0.1206	1.5077e-07	0.023	5.2516
EUR	EUR	-0.0006	0.0185	0.0099	0.0027	0.0761	0.2048	1.0565	1.5667	0.011	0.0989	0.0033	0.021	1.5144	1.8606	1.6414	3.3776			1062577.0	1217311.0	continuous-1050-both_sexes	continuous-30040-both_sexes-irnt	0.0881	0.2383	0.0172	0.0416	-0.0049	0.8249	0.0221	-0.2213
EUR	EUR	-0.0007	0.0178	0.0095	0.0026	0.0761	0.1983	1.0565	1.5222	0.0111	0.1015	0.0033	0.0215	1.5144	1.7885	1.6415	3.2673			1062577.0	1217311.0	continuous-1050-both_sexes	continuous-30050-both_sexes-irnt	0.0881	0.2303	0.0172	0.0448	-0.0059	0.7827	0.0213	-0.2758
EUR	EUR	-0.0012	0.0051	0.0063	0.0016	0.0761	0.0462	1.0566	1.1117	0.011	0.0231	0.0033	0.0059	1.5144	1.2631	1.6414	1.4947			1062577.0	1217311.0	continuous-1050-both_sexes	continuous-30060-both_sexes-irnt	0.0882	0.2258	0.0172	0.0467	-0.0203	0.4377	0.0262	-0.7761
EUR	EUR	0.0064	-0.0127	0.0093	0.0025	0.0761	0.1778	1.0566	1.3377	0.011	0.0629	0.0033	0.018	1.5144	1.6562	1.6414	2.9202			1062577.0	1217311.0	continuous-1050-both_sexes	continuous-30070-both_sexes-irnt	0.0882	0.1759	0.0172	0.0328	0.0552	0.0082	0.0209	2.6451
EUR	EUR	0.009	0.027	0.0087	0.0026	0.0761	0.2433	1.0566	1.6186	0.011	0.0554	0.0033	0.0184	1.5144	2.0598	1.6414	3.6872			1062577.0	1217311.0	continuous-1050-both_sexes	continuous-30080-both_sexes-irnt	0.0882	0.2302	0.0172	0.0206	0.0661	0.0006	0.0193	3.4279
EUR	EUR	0.0113	0.0258	0.008	0.0023	0.0761	0.1979	1.0566	1.5598	0.011	0.0488	0.0033	0.0148	1.5144	1.9548	1.6414	3.1983			1062577.0	1217311.0	continuous-1050-both_sexes	continuous-30090-both_sexes-irnt	0.0882	0.2547	0.0172	0.0222	0.0925	8.0374e-07	0.0187	4.9345
EUR	EUR	0.0023	-0.0096	0.0102	0.0031	0.076	0.2846	1.0568	1.8927	0.011	0.0919	0.0033	0.0303	1.5144	2.0471	1.641	4.2794			1062577.0	1217311.0	continuous-1050-both_sexes	continuous-30100-both_sexes-irnt	0.0886	0.2722	0.0171	0.028	0.0159	0.4462	0.0209	0.7618
EUR	EUR	-0.0043	-0.0052	0.0086	0.0026	0.0761	0.195	1.0566	1.5229	0.011	0.0764	0.0033	0.0238	1.5144	1.7491	1.6413	3.3367			1062577.0	1217311.0	continuous-1050-both_sexes	continuous-30110-both_sexes-irnt	0.0882	0.2238	0.0171	0.0327	-0.0353	0.1123	0.0222	-1.5878
EUR	EUR	0.017	0.0331	0.0085	0.0023	0.0761	0.171	1.0566	1.3899	0.011	0.0472	0.0033	0.0129	1.5144	1.8931	1.6414	2.8792			1062577.0	1217311.0	continuous-1050-both_sexes	continuous-30120-both_sexes-irnt	0.0882	0.2075	0.0172	0.0251	0.1488	1.4965e-12	0.021	7.0748
EUR	EUR	0.0117	0.0117	0.0081	0.0023	0.0761	0.1592	1.0566	1.5898	0.011	0.0859	0.0033	0.0176	1.5144	1.7885	1.6414	2.922			1062577.0	1217311.0	continuous-1050-both_sexes	continuous-30130-both_sexes-irnt	0.0882	0.3068	0.0172	0.0447	0.1065	8.2484e-07	0.0216	4.9294
EUR	EUR	0.0226	0.0269	0.0076	0.002	0.0761	0.1504	1.0566	1.2025	0.011	0.0324	0.0033	0.0093	1.5144	1.7688	1.6414	2.495			1062577.0	1217311.0	continuous-1050-both_sexes	continuous-30140-both_sexes-irnt	0.0882	0.1354	0.0171	0.0216	0.2112	1.203e-30	0.0184	11.508
EUR	EUR	0.0022	0.0038	0.0085	0.0024	0.0761	0.1731	1.0566	1.3739	0.0111	0.0632	0.0033	0.0197	1.5144	1.7767	1.6414	2.9588			1062577.0	1217311.0	continuous-1050-both_sexes	continuous-30150-both_sexes-irnt	0.0882	0.1909	0.0173	0.0323	0.0192	0.3635	0.0211	0.9087
EUR	EUR	-0.0026	0.0084	0.0088	0.0023	0.0761	0.1379	1.0566	1.3239	0.011	0.0365	0.0033	0.0105	1.5144	1.7218	1.6414	2.5087			1062577.0	1217311.0	continuous-1050-both_sexes	continuous-30180-both_sexes-irnt	0.0882	0.2147	0.0172	0.0242	-0.0253	0.2475	0.0219	-1.1564
EUR	EUR	-0.0061	-0.0132	0.0083	0.0022	0.0761	0.1385	1.0566	1.5487	0.011	0.0908	0.0033	0.0168	1.5144	1.6601	1.6414	2.7132			1062577.0	1217311.0	continuous-1050-both_sexes	continuous-30190-both_sexes-irnt	0.0882	0.3203	0.0172	0.053	-0.0596	0.0043	0.0209	-2.8537
EUR	EUR	0.0054	-0.0021	0.0085	0.0022	0.0761	0.1263	1.0566	1.3024	0.011	0.0369	0.0033	0.0096	1.5144	1.6946	1.6414	2.4013			1062577.0	1217311.0	continuous-1050-both_sexes	continuous-30200-both_sexes-irnt	0.0882	0.2158	0.0172	0.0263	0.0553	0.0123	0.0221	2.5048
EUR	EUR	-0.0067	-0.0075	0.0088	0.0026	0.0761	0.1769	1.0566	1.3932	0.011	0.0674	0.0033	0.021	1.5144	1.7452	1.6414	3.0218			1062577.0	1217311.0	continuous-1050-both_sexes	continuous-30210-both_sexes-irnt	0.0882	0.1945	0.0172	0.0334	-0.0579	0.0146	0.0237	-2.443
EUR	EUR	0.0174	0.0198	0.0085	0.0023	0.0761	0.1596	1.0566	1.4037	0.011	0.0756	0.0033	0.0163	1.5144	1.8485	1.6414	2.8546			1062577.0	1217311.0	continuous-1050-both_sexes	continuous-30240-both_sexes-irnt	0.0882	0.2177	0.0172	0.0408	0.1575	5.8551e-14	0.021	7.5113
EUR	EUR	0.0191	0.0173	0.0085	0.0023	0.0761	0.1629	1.0566	1.4147	0.011	0.0735	0.0033	0.016	1.5144	1.9013	1.6414	2.8952			1062577.0	1217311.0	continuous-1050-both_sexes	continuous-30250-both_sexes-irnt	0.0882	0.2188	0.0172	0.0388	0.1713	5.078e-16	0.0211	8.1096
EUR	EUR	0.0039	0.0157	0.0087	0.0026	0.0761	0.1644	1.0565	1.403	0.011	0.078	0.0033	0.017	1.5144	1.6259	1.6414	2.8376			1062577.0	1217311.0	continuous-1050-both_sexes	continuous-30260-both_sexes-irnt	0.0881	0.2193	0.0172	0.0425	0.0352	0.1219	0.0228	1.547
EUR	EUR	0.0014	0.0141	0.009	0.0026	0.0761	0.1657	1.0565	1.4617	0.011	0.0746	0.0033	0.0158	1.5144	1.7648	1.6414	2.882			1062577.0	1217311.0	continuous-1050-both_sexes	continuous-30270-both_sexes-irnt	0.0881	0.2453	0.0172	0.0397	0.0121	0.5968	0.0228	0.529
EUR	EUR	0.0157	0.0134	0.0075	0.0021	0.0761	0.1125	1.0566	1.2937	0.011	0.0542	0.0033	0.011	1.5144	1.6145	1.6414	2.2799			1062577.0	1217311.0	continuous-1050-both_sexes	continuous-30280-both_sexes-irnt	0.0882	0.2295	0.0172	0.0423	0.1693	8.6381e-14	0.0227	7.4602
EUR	EUR	0.0194	0.0218	0.0088	0.0024	0.0761	0.1716	1.0566	1.4404	0.011	0.0837	0.0033	0.0165	1.5144	1.9218	1.6414	3.0039			1062577.0	1217311.0	continuous-1050-both_sexes	continuous-30290-both_sexes-irnt	0.0882	0.2198	0.0172	0.0417	0.1697	2.0996e-16	0.0207	8.2163
EUR	EUR	0.0208	0.0196	0.0088	0.0024	0.0761	0.1729	1.0564	1.4452	0.0112	0.0828	0.0033	0.0164	1.5144	1.9507	1.6414	3.0209			1062577.0	1217311.0	continuous-1050-both_sexes	continuous-30300-both_sexes-irnt	0.0879	0.2203	0.0174	0.041	0.1815	2.272e-18	0.0208	8.7429
EUR	EUR	0.0164	0.0181	0.0063	0.0018	0.0761	0.0625	1.0566	1.069	0.011	0.0106	0.0033	0.0029	1.5144	1.4709	1.6414	1.5845			1062577.0	1217311.0	continuous-1050-both_sexes	continuous-30510-both_sexes-irnt	0.0882	0.1181	0.0172	0.0181	0.2377	4.4061e-22	0.0246	9.6612
EUR	EUR	0.0053	0.0059	0.0063	0.0016	0.0761	0.0433	1.0566	1.023	0.011	0.0102	0.0033	0.0023	1.5144	1.3238	1.6414	1.3848			1062577.0	1217311.0	continuous-1050-both_sexes	continuous-30520-both_sexes-irnt	0.0882	0.0598	0.0172	0.0266	0.0924	0.0007	0.0274	3.3773
EUR	EUR	0.027	0.0617	0.0074	0.0021	0.0761	0.07	1.0566	1.0601	0.011	0.0106	0.0033	0.0031	1.5144	1.5071	1.6414	1.6433			1062577.0	1217311.0	continuous-1050-both_sexes	continuous-30530-both_sexes-irnt	0.0882	0.0934	0.0172	0.0164	0.3701	2.9838e-48	0.0254	14.5959
EUR	EUR	-0.022	-0.0349	0.0093	0.0027	0.0761	0.2114	1.0566	1.1645	0.011	0.0238	0.0033	0.0091	1.5144	2.1199	1.6414	2.8357			1062577.0	1217311.0	continuous-1050-both_sexes	continuous-3062-both_sexes-irnt	0.0882	0.0896	0.0172	0.0129	-0.1731	1.1776e-16	0.0209	-8.2854
EUR	EUR	-0.0211	-0.0476	0.0089	0.0024	0.0761	0.1917	1.0566	1.1329	0.011	0.0196	0.0033	0.0076	1.5144	2.0344	1.6414	2.6456			1062577.0	1217311.0	continuous-1050-both_sexes	continuous-3063-both_sexes-irnt	0.0882	0.0808	0.0172	0.0119	-0.1744	4.1778e-18	0.0201	-8.6738
EUR	EUR	-0.0117	-0.0448	0.0076	0.0021	0.0761	0.1023	1.0566	1.0876	0.011	0.0145	0.0033	0.005	1.5144	1.6334	1.6414	1.9087			1062577.0	1217311.0	continuous-1050-both_sexes	continuous-3064-both_sexes-irnt	0.0882	0.0964	0.0172	0.0159	-0.1327	6.0114e-09	0.0228	-5.8164
EUR	EUR	0.0161	0.0043	0.0086	0.003	0.0761	0.2909	1.0566	1.3257	0.011	0.0278	0.0033	0.0169	1.5144	2.0344	1.6414	2.7326			1062577.0	1217311.0	continuous-1050-both_sexes	continuous-3143-both_sexes-irnt	0.0882	0.188	0.0172	0.0161	0.1081	1.6826e-07	0.0207	5.2314
EUR	EUR	0.0048	0.0055	0.0089	0.003	0.0761	0.2631	1.0566	1.2548	0.011	0.0458	0.0033	0.0274	1.5144	1.7024	1.6414	2.6373			1062577.0	1217311.0	continuous-1050-both_sexes	continuous-3144-both_sexes-irnt	0.0882	0.1556	0.0172	0.028	0.0338	0.114	0.0214	1.5804
EUR	EUR	0.0048	0.0144	0.0091	0.0031	0.0761	0.2912	1.0566	1.3336	0.011	0.0476	0.0033	0.0286	1.5144	1.7806	1.6414	2.8277			1062577.0	1217311.0	continuous-1050-both_sexes	continuous-3147-both_sexes-irnt	0.0882	0.1826	0.0172	0.026	0.0323	0.1241	0.021	1.5379
EUR	EUR	0.0046	0.0153	0.0089	0.0031	0.0761	0.2873	1.0566	1.3066	0.011	0.0467	0.0033	0.0282	1.5144	1.7491	1.6414	2.7783			1062577.0	1217311.0	continuous-1050-both_sexes	continuous-3148-both_sexes-irnt	0.0882	0.1724	0.0172	0.0263	0.031	0.1386	0.0209	1.481
EUR	EUR	0.0081	0.0298	0.0069	0.0019	0.0761	0.054	1.0566	1.0394	0.011	0.0119	0.0033	0.0028	1.5144	1.4034	1.6414	1.4946			1062577.0	1217311.0	continuous-1050-both_sexes	continuous-399-both_sexes-irnt	0.0882	0.0797	0.0172	0.024	0.1261	2.387e-05	0.0298	4.2252
EUR	EUR	0.0068	0.0204	0.0066	0.0019	0.0761	0.0805	1.0566	1.1051	0.011	0.0124	0.0033	0.0034	1.5144	1.607	1.6414	1.7784			1062577.0	1217311.0	continuous-1050-both_sexes	continuous-400-both_sexes-irnt	0.0882	0.135	0.0172	0.016	0.0873	0.0002	0.0238	3.6644
EUR	EUR	0.0036	0.0186	0.007	0.0018	0.0761	0.0802	1.0566	1.1064	0.011	0.0123	0.0033	0.003	1.5144	1.6221	1.6414	1.7882			1062577.0	1217311.0	continuous-1050-both_sexes	continuous-404-both_sexes-irnt	0.0882	0.135	0.0172	0.0156	0.0455	0.0436	0.0226	2.0175
EUR	EUR	0.0196	0.0249	0.0076	0.0022	0.0761	0.1275	1.0566	1.2136	0.011	0.0205	0.0033	0.0057	1.5144	1.8364	1.6414	2.2821			1062577.0	1217311.0	continuous-1050-both_sexes	continuous-4079-both_sexes-irnt	0.0882	0.1666	0.0172	0.016	0.1993	2.9959e-19	0.0222	8.9689
EUR	EUR	0.0181	0.0413	0.008	0.0023	0.0761	0.1349	1.0566	1.2273	0.011	0.0202	0.0033	0.0057	1.5144	1.8728	1.6414	2.3555			1062577.0	1217311.0	continuous-1050-both_sexes	continuous-4080-both_sexes-irnt	0.0882	0.1677	0.0172	0.0149	0.1783	1.791e-15	0.0224	7.955
EUR	EUR	0.001	0.0153	0.0063	0.0031	0.0761	0.2706	1.0566	1.1234	0.011	0.0302	0.0033	0.0337	1.5144	1.4387	1.6414	1.8847			1062577.0	1217311.0	continuous-1050-both_sexes	continuous-4101-both_sexes-irnt	0.0882	0.1395	0.0172	0.0341	0.0068	0.751	0.0215	0.3173
EUR	EUR	0.0002	0.0193	0.0063	0.0031	0.0761	0.2859	1.0566	1.1486	0.011	0.0281	0.0033	0.03	1.5144	1.4709	1.6414	1.9457			1062577.0	1217311.0	continuous-1050-both_sexes	continuous-4104-both_sexes-irnt	0.0882	0.1571	0.0172	0.0297	0.0016	0.9399	0.0209	0.0754
EUR	EUR	0.0006	0.0185	0.0064	0.0031	0.0761	0.2881	1.0566	1.1477	0.011	0.0283	0.0033	0.0302	1.5144	1.4709	1.6414	1.951			1062577.0	1217311.0	continuous-1050-both_sexes	continuous-4105-both_sexes-irnt	0.0882	0.1553	0.0172	0.0298	0.0043	0.8368	0.0209	0.206
EUR	EUR	0.0002	0.0194	0.0063	0.0031	0.0761	0.2859	1.0566	1.1486	0.011	0.0281	0.0033	0.03	1.5144	1.4709	1.6414	1.9457			1062577.0	1217311.0	continuous-1050-both_sexes	continuous-4106-both_sexes-irnt	0.0882	0.1571	0.0172	0.0297	0.0016	0.9403	0.0209	0.0749
EUR	EUR	0.0146	0.0084	0.0078	0.0035	0.0761	0.2877	1.0566	1.1623	0.011	0.0154	0.0033	0.0162	1.5144	1.6145	1.6414	1.9215			1062577.0	1217311.0	continuous-1050-both_sexes	continuous-4119-both_sexes-irnt	0.0882	0.1762	0.0172	0.0167	0.0986	3.0646e-05	0.0237	4.1686
EUR	EUR	0.0008	0.0176	0.0065	0.0031	0.0761	0.2918	1.0566	1.1552	0.011	0.0294	0.0033	0.0315	1.5144	1.4781	1.6414	1.9798			1062577.0	1217311.0	continuous-1050-both_sexes	continuous-4123-both_sexes-irnt	0.0882	0.1584	0.0172	0.03	0.0052	0.8047	0.0211	0.2472
EUR	EUR	0.0216	0.0448	0.0066	0.0019	0.0761	0.0386	1.0566	1.0187	0.011	0.0083	0.0033	0.0025	1.5144	1.207	1.6414	1.2332			1062577.0	1217311.0	continuous-1050-both_sexes	continuous-41235-both_sexes	0.0882	0.0801	0.0172	0.0358	0.398	5.081e-38	0.0309	12.8907
EUR	EUR	0.0009	0.017	0.0064	0.0031	0.0761	0.2881	1.0566	1.1334	0.011	0.0291	0.0033	0.0312	1.5144	1.453	1.6414	1.9484			1062577.0	1217311.0	continuous-1050-both_sexes	continuous-4124-both_sexes-irnt	0.0882	0.1407	0.0172	0.0306	0.0063	0.7659	0.0211	0.2977
EUR	EUR	0.0008	0.0176	0.0065	0.0031	0.0761	0.2918	1.0566	1.1552	0.011	0.0294	0.0033	0.0315	1.5144	1.4781	1.6414	1.9798			1062577.0	1217311.0	continuous-1050-both_sexes	continuous-4125-both_sexes-irnt	0.0882	0.1584	0.0172	0.03	0.0052	0.8049	0.0211	0.247
EUR	EUR	0.0051	-0.0065	0.0063	0.0027	0.0761	0.1218	1.0566	1.0654	0.011	0.0163	0.0033	0.013	1.5144	1.2664	1.6414	1.407			1062577.0	1217311.0	continuous-1050-both_sexes	continuous-4194-both_sexes-irnt	0.0882	0.1606	0.0172	0.0401	0.0535	0.0623	0.0287	1.8642
EUR	EUR	0.0058	0.0087	0.0058	0.0021	0.0761	0.0464	1.0566	1.0341	0.011	0.0081	0.0033	0.005	1.5144	1.1459	1.6414	1.1652			1062577.0	1217311.0	continuous-1050-both_sexes	continuous-4195-both_sexes-irnt	0.0882	0.2067	0.0172	0.0491	0.0984	0.0049	0.0349	2.8166
EUR	EUR	0.0106	0.0115	0.0062	0.0024	0.0761	0.0214	1.0566	1.037	0.011	0.0073	0.0033	0.0036	1.5144	1.0926	1.6414	1.0955			1062577.0	1217311.0	continuous-1050-both_sexes	continuous-4241-both_sexes-irnt	0.0882	0.3874	0.0172	0.0767	0.2636	1.6693e-05	0.0612	4.3051
EUR	EUR	0.0006	0.0054	0.0077	0.0022	0.0761	0.1195	1.0566	1.1217	0.011	0.0171	0.0033	0.0045	1.5144	1.8324	1.6414	2.1466			1062577.0	1217311.0	continuous-1050-both_sexes	continuous-46-both_sexes-irnt	0.0882	0.1061	0.0172	0.0149	0.006	0.7926	0.0229	0.2629
EUR	EUR	-0.0031	-0.0031	0.008	0.0022	0.0761	0.1188	1.0566	1.1293	0.011	0.0166	0.0033	0.0046	1.5144	1.8284	1.6414	2.1441			1062577.0	1217311.0	continuous-1050-both_sexes	continuous-47-both_sexes-irnt	0.0882	0.113	0.0172	0.0145	-0.0331	0.1457	0.0227	-1.455
EUR	EUR	0.0306	0.0258	0.0088	0.0024	0.0761	0.2087	1.0566	1.1149	0.011	0.0206	0.0033	0.0066	1.5144	2.2737	1.6414	2.8545			1062577.0	1217311.0	continuous-1050-both_sexes	continuous-48-both_sexes-irnt	0.0882	0.0619	0.0172	0.0111	0.2432	3.2426e-38	0.0188	12.9252
EUR	EUR	0.0047	0.0206	0.0059	0.0022	0.0761	0.0331	1.0566	1.0238	0.011	0.0075	0.0033	0.0042	1.5144	1.1144	1.6414	1.1152			1062577.0	1217311.0	continuous-1050-both_sexes	continuous-4836-both_sexes	0.0882	0.2064	0.0172	0.0648	0.0943	0.0349	0.0447	2.1099
EUR	EUR	0.0189	-0.0027	0.009	0.0025	0.0761	0.2173	1.0566	1.3373	0.011	0.0258	0.0033	0.0081	1.5144	2.4421	1.6414	3.1652			1062577.0	1217311.0	continuous-1050-both_sexes	continuous-49-both_sexes-irnt	0.0882	0.1558	0.0172	0.0119	0.1469	4.8267e-14	0.0195	7.5365
EUR	EUR	-0.0314	-0.0591	0.0124	0.0038	0.0761	0.5245	1.0566	1.9723	0.011	0.0902	0.0033	0.0269	1.5144	3.315	1.6414	6.5727			1062577.0	1217311.0	continuous-1050-both_sexes	continuous-50-both_sexes-irnt	0.0882	0.1745	0.0171	0.0162	-0.1573	3.0784e-17	0.0186	-8.4435
EUR	EUR	0.0124	0.0053	0.0068	0.0037	0.0761	0.314	1.0566	1.191	0.011	0.0428	0.0033	0.0327	1.5144	1.4281	1.6414	1.7409			1062577.0	1217311.0	continuous-1050-both_sexes	continuous-5096-both_sexes-irnt	0.0882	0.2578	0.0172	0.0577	0.0802	0.0006	0.0233	3.442
EUR	EUR	0.0134	0.0006	0.0066	0.004	0.0761	0.3311	1.0566	1.1743	0.011	0.0342	0.0033	0.0313	1.5144	1.4069	1.6414	1.6758			1062577.0	1217311.0	continuous-1050-both_sexes	continuous-5097-both_sexes-irnt	0.0882	0.2578	0.0172	0.0506	0.0847	0.0005	0.0242	3.4968
EUR	EUR	0.0118	0.0078	0.0068	0.0037	0.0761	0.3198	1.0565	1.2031	0.0111	0.0438	0.0033	0.0328	1.5144	1.4494	1.6416	1.7632			1062577.0	1217311.0	continuous-1050-both_sexes	continuous-5099-both_sexes-irnt	0.088	0.2661	0.0173	0.0574	0.0755	0.001	0.0229	3.2908
EUR	EUR	-0.02	-0.0323	0.0097	0.003	0.0761	0.2492	1.0566	1.4724	0.011	0.0485	0.0033	0.015	1.5144	2.3006	1.6414	3.6718			1062577.0	1217311.0	continuous-1050-both_sexes	continuous-51-both_sexes-irnt	0.0882	0.1768	0.0172	0.0181	-0.1452	2.4332e-11	0.0217	-6.6773
EUR	EUR	0.01	0.0011	0.0065	0.0036	0.0761	0.3007	1.0566	1.2083	0.011	0.0432	0.0033	0.0314	1.5144	1.4281	1.6414	1.7291			1062577.0	1217311.0	continuous-1050-both_sexes	continuous-5132-both_sexes-irnt	0.0882	0.2856	0.0172	0.0592	0.0659	0.0041	0.023	2.8686
EUR	EUR	0.0115	-0.0067	0.0066	0.0039	0.0761	0.3219	1.0566	1.18	0.011	0.0341	0.0033	0.0305	1.5144	1.3894	1.6414	1.6656			1062577.0	1217311.0	continuous-1050-both_sexes	continuous-5134-both_sexes-irnt	0.0882	0.2705	0.0172	0.0513	0.0733	0.0028	0.0245	2.9869
EUR	EUR	0.0097	-0.0019	0.0067	0.0037	0.0761	0.293	1.0566	1.1941	0.011	0.0416	0.0033	0.0305	1.5144	1.4034	1.6414	1.7007			1062577.0	1217311.0	continuous-1050-both_sexes	continuous-5135-both_sexes-irnt	0.0882	0.277	0.0172	0.0594	0.0651	0.0064	0.0239	2.7264
EUR	EUR	0.0046	0.0254	0.0065	0.0016	0.0761	0.0282	1.0566	1.027	0.011	0.0087	0.0033	0.002	1.5144	1.2201	1.6414	1.2619			1062577.0	1217311.0	continuous-1050-both_sexes	continuous-699-both_sexes-irnt	0.0882	0.1032	0.0172	0.0332	0.0991	0.0036	0.0341	2.9079
EUR	EUR	-0.0007	-0.0142	0.0061	0.0013	0.0761	0.0116	1.0566	1.0371	0.011	0.0071	0.0033	0.0015	1.5144	1.127	1.6414	1.135			1062577.0	1217311.0	continuous-1050-both_sexes	continuous-709-both_sexes	0.0882	0.275	0.0172	0.0523	-0.0245	0.5741	0.0436	-0.562
EUR	EUR	0.0008	-0.0044	0.0065	0.0016	0.0761	0.03	1.0566	1.0583	0.011	0.008	0.0033	0.0018	1.5144	1.2697	1.6414	1.3061			1062577.0	1217311.0	continuous-1050-both_sexes	continuous-728-both_sexes	0.0882	0.1906	0.0172	0.026	0.0169	0.6246	0.0345	0.4894
EUR	EUR	-0.0512	-0.1868	0.0086	0.0027	0.0761	0.0836	1.0566	1.1621	0.011	0.0127	0.0033	0.004	1.5144	1.6259	1.6414	1.7792			1062577.0	1217311.0	continuous-1050-both_sexes	continuous-738-both_sexes	0.0882	0.208	0.0172	0.0163	-0.6419	2.8432e-228	0.0199	-32.2566
EUR	EUR	0.0048	0.0144	0.0091	0.0031	0.0761	0.2912	1.0566	1.3337	0.011	0.0476	0.0033	0.0286	1.5144	1.7806	1.6414	2.8277			1062577.0	1217311.0	continuous-1050-both_sexes	continuous-78-both_sexes-irnt	0.0882	0.1826	0.0172	0.026	0.0323	0.1241	0.021	1.538
EUR	EUR	0.024	0.1629	0.0071	0.0018	0.0761	0.04	1.0566	1.0392	0.011	0.0085	0.0033	0.0021	1.5144	1.3135	1.6414	1.3708			1062577.0	1217311.0	continuous-1050-both_sexes	continuous-864-both_sexes	0.0882	0.1057	0.0172	0.0229	0.4349	3.1283e-62	0.0261	16.648
EUR	EUR	-0.0285	-0.0179	0.0076	0.002	0.0761	0.0804	1.0566	1.0619	0.011	0.0108	0.0033	0.003	1.5144	1.5771	1.6414	1.739			1062577.0	1217311.0	continuous-1050-both_sexes	continuous-924-both_sexes	0.0882	0.0837	0.0172	0.0146	-0.3642	2.1585e-60	0.0222	-16.3926
EUR	EUR	-0.0064	0.028	0.0069	0.0017	0.0761	0.0338	1.0566	1.062	0.011	0.0085	0.0033	0.0021	1.5144	1.2966	1.6414	1.3504			1062577.0	1217311.0	continuous-1050-both_sexes	continuous-943-both_sexes	0.0882	0.1768	0.0172	0.0243	-0.1265	9.0925e-05	0.0323	-3.9136
EUR	EUR	-0.0126	-0.0296	0.008	0.0023	0.0761	0.1373	1.0566	1.443	0.011	0.0565	0.0033	0.0112	1.5144	1.7413	1.6414	2.5138			1062577.0	1217311.0	continuous-1050-both_sexes	continuous-AG-both_sexes-irnt	0.0882	0.2927	0.0172	0.0373	-0.1236	2.1479e-08	0.0221	-5.5996
EUR	EUR	0.0238	0.0256	0.0082	0.0025	0.0761	0.1786	1.0566	1.312	0.011	0.0276	0.0033	0.0078	1.5144	2.1026	1.6414	2.8151			1062577.0	1217311.0	continuous-1050-both_sexes	continuous-DBP-both_sexes-auto_medadj_irnt	0.0882	0.1719	0.0172	0.0152	0.2044	1.8736e-22	0.021	9.7484
EUR	EUR	0.0235	0.0251	0.0083	0.0025	0.0761	0.1764	1.0566	1.3091	0.011	0.0275	0.0033	0.0077	1.5144	2.0855	1.6414	2.793			1062577.0	1217311.0	continuous-1050-both_sexes	continuous-DBP-both_sexes-auto_medadj_raw	0.0882	0.1724	0.0172	0.0153	0.2027	9.3405e-22	0.0212	9.5839
EUR	EUR	0.0192	0.0259	0.0079	0.0022	0.0761	0.1285	1.0566	1.2376	0.011	0.0214	0.0033	0.0057	1.5144	1.9013	1.6414	2.3794			1062577.0	1217311.0	continuous-1050-both_sexes	continuous-DBP-both_sexes-combined_irnt	0.0882	0.1722	0.0172	0.0155	0.194	3.7296e-18	0.0223	8.6867
EUR	EUR	0.0233	0.026	0.0085	0.0025	0.0761	0.179	1.0566	1.3297	0.011	0.0288	0.0033	0.0077	1.5144	2.1633	1.6414	2.9252			1062577.0	1217311.0	continuous-1050-both_sexes	continuous-DBP-both_sexes-combined_medadj_irnt	0.0882	0.1712	0.0172	0.0149	0.1999	1.806e-21	0.021	9.5156
EUR	EUR	0.023	0.0253	0.0085	0.0025	0.0761	0.1771	1.0566	1.3255	0.011	0.0286	0.0033	0.0077	1.5144	2.1502	1.6414	2.9029			1062577.0	1217311.0	continuous-1050-both_sexes	continuous-DBP-both_sexes-combined_medadj_raw	0.0882	0.171	0.0172	0.015	0.1986	7.1817e-21	0.0212	9.371
EUR	EUR	0.0189	0.0257	0.0079	0.0022	0.0761	0.127	1.0566	1.234	0.011	0.0213	0.0033	0.0056	1.5144	1.8891	1.6414	2.361			1062577.0	1217311.0	continuous-1050-both_sexes	continuous-DBP-both_sexes-combined_raw	0.0882	0.1719	0.0172	0.0156	0.1923	1.0563e-17	0.0225	8.5676
EUR	EUR	0.009	0.0311	0.0085	0.0024	0.0761	0.1424	1.0566	1.4106	0.011	0.1012	0.0033	0.0199	1.5144	1.6601	1.6414	2.6361			1062577.0	1217311.0	continuous-1050-both_sexes	continuous-LDLC-both_sexes-medadj_irnt	0.0882	0.251	0.0172	0.0618	0.0868	0.0003	0.0242	3.5915
EUR	EUR	0.0093	0.0326	0.0085	0.0024	0.0761	0.1367	1.0566	1.4144	0.011	0.1173	0.0033	0.0204	1.5144	1.6448	1.6414	2.5953			1062577.0	1217311.0	continuous-1050-both_sexes	continuous-LDLC-both_sexes-medadj_raw	0.0882	0.2598	0.0172	0.0735	0.0911	0.0002	0.0245	3.7124
EUR	EUR	0.0203	0.0351	0.0078	0.0022	0.0761	0.1255	1.0566	1.2134	0.011	0.019	0.0033	0.0057	1.5144	1.8204	1.6414	2.2723			1062577.0	1217311.0	continuous-1050-both_sexes	continuous-MAP-both_sexes-auto_irnt	0.0882	0.1677	0.0172	0.0149	0.2073	4.6321e-20	0.0226	9.1723
EUR	EUR	0.0243	0.0344	0.0084	0.0025	0.0761	0.1804	1.0566	1.3156	0.011	0.0271	0.0033	0.008	1.5144	2.1026	1.6414	2.8367			1062577.0	1217311.0	continuous-1050-both_sexes	continuous-MAP-both_sexes-auto_medadj_irnt	0.0882	0.1718	0.0172	0.0147	0.2071	2.6749e-22	0.0213	9.7122
EUR	EUR	0.0238	0.0336	0.0084	0.0025	0.0761	0.177	1.0566	1.3114	0.011	0.0269	0.0033	0.0079	1.5144	2.0769	1.6414	2.8034			1062577.0	1217311.0	continuous-1050-both_sexes	continuous-MAP-both_sexes-auto_medadj_raw	0.0882	0.1727	0.0172	0.0149	0.2048	1.9072e-21	0.0215	9.51
EUR	EUR	0.0197	0.0347	0.0077	0.0022	0.0761	0.122	1.0566	1.207	0.011	0.0186	0.0033	0.0056	1.5144	1.8005	1.6414	2.2354			1062577.0	1217311.0	continuous-1050-both_sexes	continuous-MAP-both_sexes-auto_raw	0.0882	0.1675	0.0172	0.0151	0.2046	3.1563e-19	0.0228	8.9631
EUR	EUR	0.0199	0.0358	0.0079	0.0023	0.0761	0.1255	1.0566	1.2216	0.011	0.02	0.0033	0.0056	1.5144	1.8687	1.6414	2.3436			1062577.0	1217311.0	continuous-1050-both_sexes	continuous-MAP-both_sexes-combined_irnt	0.0882	0.1649	0.0172	0.0148	0.2034	3.0441e-19	0.0227	8.9671
EUR	EUR	0.0242	0.0352	0.0087	0.0026	0.0761	0.1862	1.0566	1.3649	0.011	0.0293	0.0033	0.0082	1.5144	2.2203	1.6414	3.0253			1062577.0	1217311.0	continuous-1050-both_sexes	continuous-MAP-both_sexes-combined_medadj_irnt	0.0882	0.1802	0.0172	0.0144	0.2036	1.1707e-21	0.0213	9.5606
EUR	EUR	0.0238	0.0343	0.0087	0.0026	0.0761	0.1827	1.0566	1.3592	0.011	0.029	0.0033	0.0081	1.5144	2.1939	1.6414	2.9887			1062577.0	1217311.0	continuous-1050-both_sexes	continuous-MAP-both_sexes-combined_medadj_raw	0.0882	0.1806	0.0172	0.0146	0.2016	7.5211e-21	0.0215	9.3662
EUR	EUR	0.0194	0.0354	0.0079	0.0022	0.0761	0.1223	1.0566	1.2157	0.011	0.0196	0.0033	0.0055	1.5144	1.8485	1.6414	2.3079			1062577.0	1217311.0	continuous-1050-both_sexes	continuous-MAP-both_sexes-combined_raw	0.0882	0.1649	0.0172	0.015	0.2009	1.7854e-18	0.0229	8.7701
EUR	EUR	0.0172	0.0082	0.0063	0.0052	0.0761	0.1822	1.0565	1.0169	0.011	0.0065	0.0033	0.0164	1.5144	1.1364	1.6414	1.1503			1062577.0	1217311.0	continuous-1050-both_sexes	continuous-MAP-both_sexes-manual_medadj_raw	0.0881	0.1124	0.0172	0.043	0.1459	0.0007	0.0432	3.3779
EUR	EUR	0.0134	0.0094	0.0063	0.005	0.0761	0.127	1.0565	1.0158	0.011	0.0068	0.0033	0.0152	1.5144	1.0988	1.6414	1.1096			1062577.0	1217311.0	continuous-1050-both_sexes	continuous-MAP-both_sexes-manual_raw	0.0881	0.1444	0.0172	0.0621	0.1364	0.0062	0.0498	2.7395
EUR	EUR	0.029	0.0422	0.0073	0.0019	0.0761	0.0784	1.0566	1.0631	0.011	0.0108	0.0033	0.0029	1.5144	1.5733	1.6414	1.7198			1062577.0	1217311.0	continuous-1050-both_sexes	continuous-MCP-both_sexes-irnt	0.0882	0.0877	0.0172	0.0151	0.3756	8.2109e-69	0.0214	17.5317
EUR	EUR	0.0136	0.0327	0.0088	0.0025	0.0761	0.1375	1.0566	1.466	0.011	0.0636	0.0033	0.0112	1.5144	1.753	1.6414	2.5477			1062577.0	1217311.0	continuous-1050-both_sexes	continuous-NAP-both_sexes-irnt	0.0882	0.3011	0.0172	0.0411	0.133	1.1931e-08	0.0233	5.7007
EUR	EUR	0.0088	0.0374	0.0079	0.0022	0.0761	0.1529	1.0566	1.2321	0.011	0.0256	0.0033	0.0069	1.5144	1.8606	1.6414	2.474			1062577.0	1217311.0	continuous-1050-both_sexes	continuous-PP-both_sexes-auto_irnt	0.0882	0.1575	0.0172	0.0174	0.0817	9.7903e-05	0.021	3.8957
EUR	EUR	0.0115	0.0377	0.008	0.0023	0.0761	0.1683	1.0566	1.2565	0.011	0.027	0.0033	0.0072	1.5144	1.9383	1.6414	2.6156			1062577.0	1217311.0	continuous-1050-both_sexes	continuous-PP-both_sexes-auto_medadj_irnt	0.0882	0.1587	0.0172	0.0167	0.1015	1.2664e-06	0.0209	4.845
EUR	EUR	0.0088	0.0369	0.0079	0.0022	0.0761	0.1486	1.0566	1.2254	0.011	0.0255	0.0033	0.0068	1.5144	1.8284	1.6414	2.4331			1062577.0	1217311.0	continuous-1050-both_sexes	continuous-PP-both_sexes-auto_raw	0.0882	0.1573	0.0172	0.0178	0.0832	8.0873e-05	0.0211	3.9418
EUR	EUR	0.0091	0.0371	0.0084	0.0023	0.0762	0.1516	1.0557	1.2509	0.011	0.0271	0.0033	0.0069	1.5144	1.8972	1.6414	2.5552			1062577.0	1217311.0	continuous-1050-both_sexes	continuous-PP-both_sexes-combined_irnt	0.0868	0.1613	0.0172	0.0174	0.0846	9.3942e-05	0.0217	3.9057
EUR	EUR	0.0119	0.0379	0.0083	0.0024	0.0761	0.1718	1.0566	1.3054	0.011	0.0291	0.0033	0.0074	1.5144	2.0302	1.6414	2.773			1062577.0	1217311.0	continuous-1050-both_sexes	continuous-PP-both_sexes-combined_medadj_irnt	0.0882	0.1723	0.0172	0.0164	0.1038	9.4435e-07	0.0212	4.9029
EUR	EUR	0.0117	0.0373	0.0083	0.0023	0.0761	0.1661	1.0566	1.2963	0.011	0.0288	0.0033	0.0072	1.5144	1.984	1.6414	2.7182			1062577.0	1217311.0	continuous-1050-both_sexes	continuous-PP-both_sexes-combined_medadj_raw	0.0882	0.1724	0.0172	0.0168	0.1042	9.6376e-07	0.0213	4.8989
EUR	EUR	0.0091	0.0372	0.0081	0.0022	0.0761	0.148	1.0566	1.243	0.011	0.0266	0.0033	0.0067	1.5144	1.8647	1.6414	2.5166			1062577.0	1217311.0	continuous-1050-both_sexes	continuous-PP-both_sexes-combined_raw	0.0882	0.1602	0.0172	0.0175	0.0856	6.0238e-05	0.0213	4.0119
EUR	EUR	0.0057	0.0117	0.0059	0.0047	0.0761	0.1341	1.0565	1.0304	0.011	0.0076	0.0033	0.0168	1.5144	1.1207	1.6414	1.1284			1062577.0	1217311.0	continuous-1050-both_sexes	continuous-PP-both_sexes-manual_raw	0.0881	0.2368	0.0172	0.0592	0.0561	0.2362	0.0474	1.1846
EUR	EUR	0.0219	0.0404	0.0085	0.0025	0.0761	0.1809	1.0566	1.3123	0.011	0.0269	0.0033	0.0076	1.5144	2.094	1.6414	2.8211			1062577.0	1217311.0	continuous-1050-both_sexes	continuous-SBP-both_sexes-auto_medadj_irnt	0.0882	0.1715	0.0172	0.0147	0.1869	3.1349e-18	0.0215	8.7065
EUR	EUR	0.0212	0.0391	0.0084	0.0025	0.0761	0.1744	1.0566	1.3042	0.011	0.0264	0.0033	0.0074	1.5144	2.0556	1.6414	2.7591			1062577.0	1217311.0	continuous-1050-both_sexes	continuous-SBP-both_sexes-auto_medadj_raw	0.0882	0.1729	0.0172	0.015	0.1837	2.8528e-17	0.0217	8.4524
EUR	EUR	0.0179	0.0419	0.0081	0.0023	0.0761	0.1356	1.0566	1.2423	0.011	0.0213	0.0033	0.0057	1.5144	1.93	1.6414	2.4429			1062577.0	1217311.0	continuous-1050-both_sexes	continuous-SBP-both_sexes-combined_irnt	0.0882	0.1679	0.0172	0.0148	0.1767	4.2156e-15	0.0225	7.8483
EUR	EUR	0.0221	0.0411	0.0087	0.0026	0.0761	0.1867	1.0566	1.3621	0.011	0.0291	0.0033	0.0078	1.5144	2.2159	1.6414	3.0088			1062577.0	1217311.0	continuous-1050-both_sexes	continuous-SBP-both_sexes-combined_medadj_irnt	0.0882	0.1803	0.0172	0.0145	0.1853	6.0687e-18	0.0215	8.6312
EUR	EUR	0.0213	0.0399	0.0087	0.0025	0.0761	0.18	1.0566	1.352	0.011	0.0285	0.0033	0.0076	1.5144	2.1764	1.6414	2.9397			1062577.0	1217311.0	continuous-1050-both_sexes	continuous-SBP-both_sexes-combined_medadj_raw	0.0882	0.1815	0.0172	0.0147	0.1823	5.4382e-17	0.0218	8.3768
EUR	EUR	0.0172	0.0411	0.008	0.0023	0.0761	0.1298	1.0566	1.2321	0.011	0.0206	0.0033	0.0055	1.5144	1.8891	1.6414	2.3798			1062577.0	1217311.0	continuous-1050-both_sexes	continuous-SBP-both_sexes-combined_raw	0.0882	0.1682	0.0172	0.0149	0.1727	3.6807e-14	0.0228	7.5718
EUR	EUR	0.015	0.011	0.0064	0.0051	0.0761	0.1767	1.0565	1.0193	0.011	0.0068	0.0033	0.0167	1.5144	1.1333	1.6414	1.1484			1062577.0	1217311.0	continuous-1050-both_sexes	continuous-SBP-both_sexes-manual_medadj_raw	0.0881	0.1303	0.0172	0.046	0.1293	0.0032	0.0439	2.9452
EUR	EUR	0.0259	0.0492	0.0081	0.0022	0.0761	0.1026	1.0566	1.0671	0.011	0.0126	0.0033	0.0039	1.5144	1.6908	1.6414	1.9451			1062577.0	1217311.0	continuous-1050-both_sexes	continuous-Smoking-both_sexes-Ever_Never	0.0882	0.071	0.0172	0.0133	0.2934	1.1667e-34	0.0239	12.2795
EUR	EUR	-0.0002	-0.0026	0.0105	0.0025	0.0761	0.1823	1.0566	1.3367	0.011	0.0551	0.0033	0.0144	1.5144	1.9218	1.6414	2.9821			1062577.0	1217311.0	continuous-1050-both_sexes	continuous-eGFR-both_sexes-irnt	0.0882	0.1699	0.0172	0.0278	-0.0014	0.9485	0.0209	-0.0646
EUR	EUR	-0.0089	-0.0174	0.011	0.0026	0.0761	0.2156	1.0565	1.4561	0.011	0.0674	0.0033	0.0169	1.5144	2.1112	1.6414	3.3562			1062577.0	1217311.0	continuous-1050-both_sexes	continuous-eGFRcreacys-both_sexes-irnt	0.0881	0.1936	0.0171	0.0286	-0.0699	0.0005	0.02	-3.4946
EUR	EUR	-0.0187	-0.0296	0.009	0.0024	0.0761	0.2155	1.0565	1.212	0.011	0.044	0.0033	0.0215	1.5144	2.0812	1.6414	3.0164			1062577.0	1217311.0	continuous-1050-both_sexes	continuous-eGFRcys-both_sexes-irnt	0.0882	0.1051	0.0171	0.0218	-0.146	2.5967e-17	0.0173	-8.4634
EUR	EUR	0.0293	0.0451	0.0078	0.0021	0.0761	0.1565	1.0566	1.1392	0.011	0.0214	0.0033	0.0055	1.5144	2.0133	1.6414	2.4494			1062577.0	1217311.0	continuous-1050-both_sexes	continuous-whr-both_sexes-irnt	0.0882	0.096	0.0172	0.0148	0.2687	9.003e-54	0.0174	15.4386
EUR	EUR	0.0148	0.0199	0.0062	0.0015	0.0761	0.0398	1.0566	1.0591	0.011	0.0111	0.0033	0.0024	1.5144	1.2899	1.6414	1.3995			1062577.0	1217311.0	continuous-1050-both_sexes	icd10-E11-both_sexes	0.0882	0.148	0.0172	0.0278	0.2683	2.3513e-23	0.0269	9.957
EUR	EUR	0.018	0.0125	0.0066	0.0016	0.0761	0.0289	1.0566	1.0126	0.011	0.0084	0.0033	0.0018	1.5144	1.2267	1.6414	1.2648			1062577.0	1217311.0	continuous-1050-both_sexes	icd10-E66-both_sexes	0.0882	0.0474	0.0172	0.0316	0.3831	1.3802e-32	0.0322	11.8872
EUR	EUR	0.0139	0.0286	0.0064	0.0016	0.0761	0.0329	1.0566	1.0273	0.011	0.0125	0.0033	0.0025	1.5144	1.2398	1.6414	1.3082			1062577.0	1217311.0	continuous-1050-both_sexes	icd10-E78-both_sexes	0.0882	0.0887	0.0172	0.0405	0.2783	2.91e-17	0.0329	8.4501
EUR	EUR	0.019	0.0445	0.0061	0.0013	0.0761	0.0189	1.0566	1.0086	0.011	0.0072	0.0033	0.0015	1.5144	1.1491	1.6414	1.1729			1062577.0	1217311.0	continuous-1050-both_sexes	icd10-F17-both_sexes	0.0882	0.0497	0.0172	0.0417	0.5005	1.2819e-43	0.0361	13.8495
EUR	EUR	0.0115	0.0182	0.0053	0.0013	0.0761	0.016	1.0566	0.9938	0.011	0.0068	0.0033	0.0014	1.5144	1.1175	1.6414	1.1278		Ratio < 0, possibly indicating GC correction	1062577.0	1217311.0	continuous-1050-both_sexes	icd10-F32-both_sexes	0.0882		0.0172		0.3288	5.0421e-18	0.038	8.6524
EUR	EUR	0.0037	0.0047	0.0065	0.0013	0.0761	0.0102	1.0566	1.0009	0.011	0.0071	0.0033	0.0013	1.5144	1.0772	1.6414	1.0882			1062577.0	1217311.0	continuous-1050-both_sexes	icd10-G47-both_sexes	0.0882	0.0097	0.0172	0.0804	0.1321	0.0062	0.0482	2.7389
EUR	EUR	0.0136	0.022	0.0065	0.0015	0.0761	0.0258	1.0566	1.0247	0.011	0.008	0.0033	0.0019	1.5144	1.2038	1.6414	1.2418			1062577.0	1217311.0	continuous-1050-both_sexes	icd10-I20-both_sexes	0.0882	0.102	0.0172	0.033	0.3064	1.471e-18	0.0349	8.7919
EUR	EUR	0.0126	0.0257	0.0061	0.0015	0.0761	0.0357	1.0564	1.0192	0.0111	0.0102	0.0033	0.0026	1.5144	1.2398	1.6416	1.3243			1062577.0	1217311.0	continuous-1050-both_sexes	icd10-I25-both_sexes	0.0879	0.0591	0.0173	0.0315	0.2421	3.3469e-17	0.0287	8.4338
EUR	EUR	0.0077	0.0108	0.0068	0.0014	0.0761	0.0219	1.0566	1.0334	0.011	0.0146	0.0033	0.0022	1.5144	1.1651	1.6414	1.227			1062577.0	1217311.0	continuous-1050-both_sexes	icd10-I83-both_sexes	0.0882	0.147	0.0172	0.0644	0.1891	2.1906e-08	0.0338	5.5962
EUR	EUR	0.0013	0.0153	0.0063	0.0014	0.0761	0.0091	1.0566	1.0076	0.011	0.0086	0.0033	0.0017	1.5144	1.0557	1.6414	1.0856			1062577.0	1217311.0	continuous-1050-both_sexes	icd10-J33-both_sexes	0.0882	0.0885	0.0172	0.101	0.0491	0.3578	0.0534	0.9195
EUR	EUR	0.0158	0.0259	0.0069	0.0015	0.0761	0.018	1.0566	1.0116	0.011	0.009	0.0033	0.002	1.5144	1.1428	1.6414	1.1676			1062577.0	1217311.0	continuous-1050-both_sexes	icd10-J44-both_sexes	0.0882	0.0691	0.0172	0.0537	0.4268	9.1503e-25	0.0415	10.2748
EUR	EUR	0.0092	0.0211	0.0074	0.0016	0.0761	0.0333	1.0566	1.0265	0.011	0.0119	0.0033	0.0029	1.5144	1.2168	1.6414	1.316			1062577.0	1217311.0	continuous-1050-both_sexes	icd10-J45-both_sexes	0.0882	0.0838	0.0172	0.0378	0.1833	1.9997e-09	0.0306	5.9978
EUR	EUR	0.0127	0.0297	0.0054	0.0014	0.0761	0.018	1.0566	1.0166	0.011	0.0078	0.0033	0.0015	1.5144	1.1587	1.6414	1.1702			1062577.0	1217311.0	continuous-1050-both_sexes	icd10-K21-both_sexes	0.0882	0.0978	0.0172	0.046	0.3437	6.959e-21	0.0367	9.3744
EUR	EUR	0.0057	0.0138	0.0057	0.0012	0.0761	0.0099	1.0566	1.0175	0.011	0.0079	0.0033	0.0013	1.5144	1.0895	1.6414	1.1033			1062577.0	1217311.0	continuous-1050-both_sexes	icd10-K22-both_sexes	0.0882	0.1697	0.0172	0.0764	0.2088	1.1663e-05	0.0476	4.3838
EUR	EUR	0.0157	0.0231	0.006	0.0015	0.0761	0.0161	1.0566	1.0127	0.011	0.0072	0.0033	0.0015	1.5144	1.1396	1.6414	1.1514			1062577.0	1217311.0	continuous-1050-both_sexes	icd10-K29-both_sexes	0.0882	0.0837	0.0172	0.0478	0.4498	4.4756e-32	0.0382	11.7885
EUR	EUR	0.0027	0.0134	0.0063	0.0016	0.0761	0.0222	1.0565	1.0081	0.0107	0.0086	0.0033	0.0025	1.5144	1.1396	1.6417	1.1959			1062577.0	1217311.0	continuous-1050-both_sexes	icd10-K40-both_sexes	0.088	0.0412	0.0167	0.0438	0.0663	0.086	0.0386	1.7171
EUR	EUR	0.0122	0.0238	0.0061	0.0014	0.0761	0.0255	1.0566	1.0258	0.011	0.0083	0.0033	0.0016	1.5144	1.2103	1.6414	1.2424			1062577.0	1217311.0	continuous-1050-both_sexes	icd10-K44-both_sexes	0.0882	0.1063	0.0172	0.0341	0.2779	5.394e-19	0.0312	8.9039
EUR	EUR	0.0078	0.0127	0.0057	0.0011	0.0761	0.0086	1.0566	1.0022	0.011	0.0064	0.0033	0.0013	1.5144	1.0679	1.6414	1.0756			1062577.0	1217311.0	continuous-1050-both_sexes	icd10-K52-both_sexes	0.0882	0.0287	0.0172	0.0841	0.306	6.8373e-11	0.0469	6.5242
EUR	EUR	0.008	0.0072	0.007	0.0017	0.0761	0.0372	1.0566	1.0163	0.011	0.0116	0.0033	0.0023	1.5144	1.2464	1.6414	1.3374			1062577.0	1217311.0	continuous-1050-both_sexes	icd10-K57-both_sexes	0.0882	0.0482	0.0172	0.0345	0.15	5.4599e-07	0.0299	5.0094
EUR	EUR	0.0104	0.0011	0.0059	0.0014	0.076	0.0172	1.0567	1.0211	0.0111	0.0097	0.0033	0.0019	1.5144	1.1333	1.6416	1.1691			1062577.0	1217311.0	continuous-1050-both_sexes	icd10-K80-both_sexes	0.0884	0.1248	0.0173	0.0572	0.2864	1.6224e-13	0.0388	7.3767
EUR	EUR	0.0055	0.0128	0.0059	0.0014	0.0761	0.0207	1.0566	1.0213	0.011	0.0094	0.0033	0.002	1.5144	1.1587	1.6414	1.2025			1062577.0	1217311.0	continuous-1050-both_sexes	icd10-M16-both_sexes	0.0882	0.1051	0.0172	0.0462	0.1387	3.5535e-05	0.0335	4.1347
EUR	EUR	0.0164	0.0329	0.0065	0.0014	0.076	0.0285	1.0568	1.0249	0.0112	0.0085	0.0034	0.0019	1.5144	1.2234	1.6413	1.271			1062577.0	1217311.0	continuous-1050-both_sexes	icd10-M17-both_sexes	0.0886	0.0919	0.0175	0.0313	0.3532	4.9284e-31	0.0305	11.5847
EUR	EUR	0.0107	0.0274	0.0058	0.0014	0.0761	0.0087	1.0566	1.0119	0.011	0.0068	0.0033	0.0012	1.5144	1.0802	1.6414	1.086			1062577.0	1217311.0	continuous-1050-both_sexes	icd10-M51-both_sexes	0.0882	0.1387	0.0172	0.0793	0.4144	7.9541e-15	0.0533	7.7683
EUR	EUR	0.0111	0.024	0.0065	0.0015	0.0761	0.0132	1.0566	0.9981	0.011	0.0078	0.0033	0.0014	1.5144	1.1082	1.6414	1.112		Ratio < 0, possibly indicating GC correction	1062577.0	1217311.0	continuous-1050-both_sexes	icd10-M75-both_sexes	0.0882		0.0172		0.3507	7.8306e-15	0.0451	7.7703
EUR	EUR	0.0051	0.015	0.0055	0.0012	0.0761	0.0121	1.0566	1.0048	0.011	0.0072	0.0033	0.0013	1.5144	1.0988	1.6414	1.1067			1062577.0	1217311.0	continuous-1050-both_sexes	icd10-N20-both_sexes	0.0882	0.0452	0.0172	0.0679	0.1691	2.1562e-05	0.0398	4.2481
EUR	EUR	0.0065	0.014	0.0068	0.0013	0.0761	0.0141	1.0566	1.018	0.011	0.0077	0.0033	0.0014	1.5144	1.1113	1.6414	1.1388			1062577.0	1217311.0	continuous-1050-both_sexes	icd10-N81-both_sexes	0.0882	0.1297	0.0172	0.0558	0.1998	6.0826e-07	0.0401	4.9886
EUR	EUR	0.0165	0.025	0.0056	0.0015	0.0761	0.022	1.0566	1.0141	0.011	0.0071	0.0033	0.0015	1.5144	1.1843	1.6414	1.2029			1062577.0	1217311.0	continuous-1050-both_sexes	icd10-R07-both_sexes	0.0882	0.0695	0.0172	0.035	0.4041	4.8856e-32	0.0343	11.7811
EUR	EUR	0.0155	0.0396	0.0061	0.0014	0.0761	0.0164	1.0563	1.0179	0.0111	0.0077	0.0033	0.0015	1.5144	1.1364	1.6417	1.1571			1062577.0	1217311.0	continuous-1050-both_sexes	icd10-R10-both_sexes	0.0878	0.1139	0.0174	0.0493	0.4385	8.3992e-31	0.038	11.5389
EUR	EUR	0.0045	0.0113	0.0057	0.0012	0.0761	0.0053	1.0566	1.0086	0.011	0.0066	0.0033	0.0012	1.5144	1.0466	1.6414	1.0539			1062577.0	1217311.0	continuous-1050-both_sexes	icd10-R19-both_sexes	0.0882	0.1597	0.0172	0.1232	0.2261	0.0006	0.0659	3.4292
EUR	EUR	0.0152	0.0314	0.0061	0.0014	0.0761	0.0132	1.0566	1.0239	0.011	0.0067	0.0033	0.0014	1.5144	1.127	1.6414	1.1362			1062577.0	1217311.0	continuous-1050-both_sexes	icd10-Z72-both_sexes	0.0882	0.1752	0.0172	0.049	0.4812	4.7802e-36	0.0384	12.5354
EUR	EUR	0.0083	0.011	0.0063	0.0014	0.0761	0.0108	1.0566	1.0284	0.011	0.0082	0.0033	0.0016	1.5144	1.0895	1.6414	1.1197			1062577.0	1217311.0	continuous-1050-both_sexes	icd10-Z82-both_sexes	0.0882	0.2375	0.0172	0.0682	0.2883	3.621e-09	0.0489	5.9006
EUR	EUR	0.0207	0.0218	0.0065	0.0014	0.0761	0.0242	1.0566	1.0121	0.011	0.0082	0.0033	0.0018	1.5144	1.194	1.6414	1.2204			1062577.0	1217311.0	continuous-1050-both_sexes	icd10-Z86-both_sexes	0.0882	0.0551	0.0172	0.0374	0.4816	5.529e-55	0.0308	15.6175
EUR	EUR	0.0101	0.0209	0.0056	0.0014	0.0761	0.0154	1.0566	1.0184	0.011	0.0082	0.0033	0.0015	1.5144	1.1364	1.6414	1.1518			1062577.0	1217311.0	continuous-1050-both_sexes	icd10-Z88-both_sexes	0.0882	0.121	0.0172	0.054	0.2959	9.1516e-15	0.0382	7.7505
EUR	EUR	0.0071	0.0184	0.0059	0.0014	0.0761	0.0181	1.0566	1.0101	0.011	0.0082	0.0033	0.0018	1.5144	1.1301	1.6414	1.1632			1062577.0	1217311.0	continuous-1050-both_sexes	icd10-Z95-both_sexes	0.0882	0.062	0.0172	0.0502	0.1928	1.2271e-06	0.0397	4.8512
EUR	EUR	0.0139	0.021	0.0062	0.0015	0.0761	0.0381	1.0566	1.0702	0.011	0.0114	0.0033	0.0024	1.5144	1.2932	1.6414	1.3966			1062577.0	1217311.0	continuous-1050-both_sexes	phecode-250-both_sexes	0.0882	0.1771	0.0172	0.0288	0.2582	2.4304e-21	0.0272	9.4847
EUR	EUR	0.0148	0.0195	0.0064	0.0015	0.0761	0.0402	1.0566	1.0636	0.0106	0.0111	0.0032	0.0024	1.5144	1.2966	1.6418	1.4065			1062577.0	1217311.0	continuous-1050-both_sexes	phecode-250.2-both_sexes	0.0882	0.1564	0.0164	0.0272	0.2681	6.5263e-24	0.0266	10.0836
EUR	EUR	0.0141	0.0282	0.0064	0.0016	0.0761	0.0328	1.0566	1.0285	0.011	0.0125	0.0033	0.0025	1.5144	1.2398	1.6414	1.3087			1062577.0	1217311.0	continuous-1050-both_sexes	phecode-272-both_sexes	0.0882	0.0924	0.0172	0.0404	0.2818	1.4998e-17	0.033	8.5272
EUR	EUR	0.0143	0.0281	0.0064	0.0016	0.0761	0.0333	1.0566	1.0361	0.011	0.0126	0.0033	0.0026	1.5144	1.2498	1.6414	1.3202			1062577.0	1217311.0	continuous-1050-both_sexes	phecode-272.1-both_sexes	0.0882	0.1128	0.0172	0.0393	0.2833	8.7361e-18	0.033	8.5895
EUR	EUR	0.0141	0.0263	0.0064	0.0016	0.0761	0.0311	1.0566	1.0273	0.011	0.0128	0.0033	0.0025	1.5144	1.2267	1.6414	1.2919			1062577.0	1217311.0	continuous-1050-both_sexes	phecode-272.11-both_sexes	0.0882	0.0936	0.0172	0.0437	0.2901	1.9776e-17	0.0341	8.4951
EUR	EUR	0.0182	0.0122	0.0065	0.0016	0.0761	0.0294	1.0566	1.0112	0.011	0.0084	0.0033	0.0019	1.5144	1.2299	1.6414	1.2673			1062577.0	1217311.0	continuous-1050-both_sexes	phecode-278-both_sexes	0.0882	0.042	0.0172	0.0313	0.3847	2.7327e-33	0.032	12.0217
EUR	EUR	0.018	0.0126	0.0066	0.0016	0.0761	0.0291	1.0566	1.017	0.011	0.0084	0.0033	0.0019	1.5144	1.2332	1.6414	1.271			1062577.0	1217311.0	continuous-1050-both_sexes	phecode-278.1-both_sexes	0.0882	0.0627	0.0172	0.031	0.3831	1.2031e-32	0.0322	11.8986
EUR	EUR	0.0094	0.0187	0.0058	0.0014	0.0761	0.0107	1.0566	1.0132	0.011	0.0072	0.0033	0.0014	1.5144	1.1019	1.6414	1.0965			1062577.0	1217311.0	continuous-1050-both_sexes	phecode-300-both_sexes	0.0882	0.1368	0.0172	0.0751	0.3294	8.4511e-13	0.046	7.1536
EUR	EUR	0.009	0.019	0.0058	0.0014	0.0761	0.0099	1.0566	1.0102	0.011	0.0072	0.0033	0.0014	1.5144	1.0926	1.6414	1.0876			1062577.0	1217311.0	continuous-1050-both_sexes	phecode-300.1-both_sexes	0.0882	0.1164	0.0172	0.0818	0.3273	2.5544e-11	0.0491	6.6702
EUR	EUR	0.0206	0.0232	0.0067	0.0014	0.0761	0.0232	1.0566	1.0131	0.011	0.0077	0.0033	0.0017	1.5144	1.1811	1.6414	1.2085			1062577.0	1217311.0	continuous-1050-both_sexes	phecode-306-both_sexes	0.0882	0.0627	0.0172	0.0371	0.4919	7.1484e-53	0.0321	15.3044
EUR	EUR	0.0114	0.0158	0.006	0.0014	0.0761	0.0134	1.0566	0.9966	0.011	0.007	0.0033	0.0013	1.5144	1.0926	1.6414	1.1069		Ratio < 0, possibly indicating GC correction	1062577.0	1217311.0	continuous-1050-both_sexes	phecode-317-both_sexes	0.0882		0.0172		0.3582	1.6541e-17	0.0421	8.5158
EUR	EUR	0.0197	0.0455	0.0061	0.0013	0.0761	0.0206	1.0566	1.0127	0.011	0.0072	0.0033	0.0016	1.5144	1.1619	1.6414	1.1856			1062577.0	1217311.0	continuous-1050-both_sexes	phecode-318-both_sexes	0.0882	0.0684	0.0172	0.0389	0.4973	8.9244e-45	0.0354	14.0396
EUR	EUR	0.0038	0.0042	0.0064	0.0013	0.0761	0.0103	1.0566	0.9999	0.011	0.007	0.0033	0.0014	1.5144	1.0741	1.6414	1.088		Ratio < 0, possibly indicating GC correction	1062577.0	1217311.0	continuous-1050-both_sexes	phecode-327-both_sexes	0.0882		0.0172		0.1342	0.005	0.0477	2.8099
EUR	EUR	0.004	0.0057	0.0064	0.0013	0.0761	0.0108	1.0566	0.9999	0.011	0.0078	0.0033	0.0014	1.5144	1.0864	1.6414	1.0926		Ratio < 0, possibly indicating GC correction	1062577.0	1217311.0	continuous-1050-both_sexes	phecode-327.3-both_sexes	0.0882		0.0172		0.14	0.0026	0.0466	3.0065
EUR	EUR	0.0223	0.0268	0.0069	0.0018	0.0761	0.0766	1.0566	1.0962	0.011	0.0163	0.0033	0.0038	1.5144	1.5217	1.6414	1.7739			1062577.0	1217311.0	continuous-1050-both_sexes	phecode-401-both_sexes	0.0882	0.1243	0.0172	0.021	0.2919	5.4447e-38	0.0227	12.8853
EUR	EUR	0.0223	0.027	0.0068	0.0018	0.0761	0.0765	1.0566	1.0938	0.011	0.0162	0.0033	0.0038	1.5144	1.5181	1.6414	1.7708			1062577.0	1217311.0	continuous-1050-both_sexes	phecode-401.1-both_sexes	0.0882	0.1217	0.0172	0.0211	0.2917	3.7068e-38	0.0226	12.915
EUR	EUR	0.0144	0.0276	0.0063	0.0015	0.0761	0.036	1.0566	1.03	0.011	0.0099	0.0033	0.0024	1.5144	1.2464	1.6414	1.3343			1062577.0	1217311.0	continuous-1050-both_sexes	phecode-411-both_sexes	0.0882	0.0896	0.0172	0.0295	0.2759	1.0819e-22	0.0281	9.804
EUR	EUR	0.0074	0.0079	0.0061	0.0014	0.076	0.0121	1.0569	1.0016	0.0112	0.0079	0.0033	0.0015	1.5144	1.0802	1.641	1.0966			1062577.0	1217311.0	continuous-1050-both_sexes	phecode-411.1-both_sexes	0.0888	0.0167	0.0175	0.0823	0.2452	2.6058e-07	0.0476	5.1499
EUR	EUR	0.0117	0.0222	0.0058	0.0014	0.0761	0.026	1.0566	1.0068	0.011	0.0086	0.0033	0.0021	1.5144	1.1651	1.6414	1.2157			1062577.0	1217311.0	continuous-1050-both_sexes	phecode-411.2-both_sexes	0.0882	0.0314	0.0172	0.0397	0.2641	3.072e-14	0.0348	7.5952
EUR	EUR	0.0144	0.0231	0.0065	0.0015	0.0761	0.0297	1.0566	1.0277	0.011	0.0083	0.0033	0.0021	1.5144	1.2201	1.6414	1.2677			1062577.0	1217311.0	continuous-1050-both_sexes	phecode-411.3-both_sexes	0.0882	0.1037	0.0172	0.0308	0.3029	6.448e-20	0.0332	9.1365
EUR	EUR	0.0099	0.0238	0.0061	0.0015	0.0761	0.0345	1.0566	1.0309	0.011	0.0102	0.0033	0.0028	1.5144	1.2201	1.6414	1.3147			1062577.0	1217311.0	continuous-1050-both_sexes	phecode-411.4-both_sexes	0.0882	0.0982	0.0172	0.0324	0.1929	2.9306e-10	0.0306	6.3024
EUR	EUR	0.0129	0.0265	0.0062	0.0015	0.0761	0.037	1.0566	1.021	0.011	0.0102	0.0033	0.0026	1.5144	1.2431	1.6414	1.3308			1062577.0	1217311.0	continuous-1050-both_sexes	phecode-411.8-both_sexes	0.0882	0.0634	0.0172	0.031	0.2435	1.9382e-17	0.0287	8.4974
EUR	EUR	0.0161	0.0253	0.0057	0.0015	0.0761	0.0216	1.0566	1.0189	0.011	0.0072	0.0033	0.0015	1.5144	1.1843	1.6414	1.2021			1062577.0	1217311.0	continuous-1050-both_sexes	phecode-418-both_sexes	0.0882	0.0935	0.0172	0.0356	0.398	2.0566e-29	0.0353	11.2605
EUR	EUR	0.0083	0.0123	0.0069	0.0015	0.0761	0.0254	1.0566	1.0305	0.011	0.0146	0.0033	0.0023	1.5144	1.1715	1.6414	1.2386			1062577.0	1217311.0	continuous-1050-both_sexes	phecode-454-both_sexes	0.0882	0.1277	0.0172	0.0611	0.1884	1.3793e-08	0.0332	5.6759
EUR	EUR	0.0082	0.0125	0.007	0.0015	0.0761	0.0256	1.0566	1.0383	0.011	0.0154	0.0033	0.0024	1.5144	1.1779	1.6414	1.2476			1062577.0	1217311.0	continuous-1050-both_sexes	phecode-454.1-both_sexes	0.0882	0.1548	0.0172	0.0623	0.186	1.9703e-08	0.0331	5.6146
EUR	EUR	0.0116	0.0126	0.0058	0.0012	0.0761	0.0104	1.0566	1.0151	0.011	0.007	0.0033	0.0014	1.5144	1.0957	1.6414	1.103			1062577.0	1217311.0	continuous-1050-both_sexes	phecode-459-both_sexes	0.0882	0.1464	0.0172	0.0681	0.4139	4.8626e-18	0.0478	8.6565
EUR	EUR	0.0017	0.0148	0.0063	0.0014	0.0761	0.0101	1.0566	1.007	0.011	0.009	0.0033	0.0019	1.5144	1.0588	1.6414	1.0901			1062577.0	1217311.0	continuous-1050-both_sexes	phecode-471-both_sexes	0.0882	0.0773	0.0172	0.0994	0.063	0.2451	0.0542	1.1624
EUR	EUR	0.01	0.0214	0.0075	0.0016	0.0761	0.0357	1.0566	1.0377	0.011	0.0123	0.0033	0.0031	1.5144	1.2398	1.6414	1.3409			1062577.0	1217311.0	continuous-1050-both_sexes	phecode-495-both_sexes	0.0882	0.1107	0.0172	0.0359	0.192	1.8125e-10	0.0301	6.3764
EUR	EUR	0.0166	0.0262	0.007	0.0016	0.0761	0.0206	1.0566	1.0108	0.011	0.0089	0.0033	0.0022	1.5144	1.1491	1.6414	1.1777			1062577.0	1217311.0	continuous-1050-both_sexes	phecode-496.2-both_sexes	0.0882	0.0606	0.0172	0.0499	0.4202	2.8618e-26	0.0396	10.6038
EUR	EUR	0.0167	0.0263	0.0069	0.0016	0.0761	0.0206	1.0566	1.0116	0.011	0.009	0.0033	0.0022	1.5144	1.1491	1.6414	1.1784			1062577.0	1217311.0	continuous-1050-both_sexes	phecode-496.21-both_sexes	0.0882	0.0651	0.0172	0.0507	0.4212	5.8114e-26	0.04	10.5373
EUR	EUR	0.015	0.0375	0.0056	0.0015	0.0761	0.0248	1.0566	1.0411	0.011	0.0082	0.0033	0.0016	1.5144	1.2234	1.6414	1.2486			1062577.0	1217311.0	continuous-1050-both_sexes	phecode-530-both_sexes	0.0882	0.1652	0.0172	0.0332	0.3447	1.4674e-25	0.033	10.4499
EUR	EUR	0.0152	0.037	0.0056	0.0015	0.0761	0.0251	1.0566	1.0307	0.011	0.0079	0.0033	0.0016	1.5144	1.2103	1.6414	1.2392			1062577.0	1217311.0	continuous-1050-both_sexes	phecode-530.1-both_sexes	0.0882	0.1285	0.0172	0.0332	0.3471	3.42e-26	0.0328	10.5871
EUR	EUR	0.0137	0.031	0.0055	0.0014	0.0761	0.0204	1.0566	1.0179	0.011	0.0079	0.0033	0.0016	1.5144	1.1683	1.6414	1.1839			1062577.0	1217311.0	continuous-1050-both_sexes	phecode-530.11-both_sexes	0.0882	0.0972	0.0172	0.043	0.3468	1.702e-22	0.0355	9.7582
EUR	EUR	0.0159	0.0239	0.006	0.0015	0.0761	0.0168	1.0566	1.009	0.011	0.0073	0.0033	0.0015	1.5144	1.1396	1.6414	1.1524			1062577.0	1217311.0	continuous-1050-both_sexes	phecode-535-both_sexes	0.0882	0.0592	0.0172	0.0479	0.4451	6.0948e-32	0.0378	11.7624
EUR	EUR	0.0133	0.0227	0.0063	0.0016	0.0761	0.0258	1.0566	1.0346	0.011	0.0088	0.0033	0.0021	1.5144	1.2038	1.6414	1.252			1062577.0	1217311.0	continuous-1050-both_sexes	phecode-550-both_sexes	0.0882	0.1373	0.0172	0.0348	0.2993	2.2238e-16	0.0365	8.2094
EUR	EUR	0.0131	0.0243	0.0062	0.0015	0.0761	0.0279	1.0566	1.0311	0.011	0.0084	0.0033	0.0018	1.5144	1.2201	1.6414	1.2549			1062577.0	1217311.0	continuous-1050-both_sexes	phecode-550.2-both_sexes	0.0882	0.1222	0.0172	0.0328	0.2831	1.5374e-19	0.0313	9.0421
EUR	EUR	0.0062	0.0031	0.0057	0.0013	0.0761	0.0101	1.0566	1.0079	0.011	0.0074	0.0033	0.0018	1.5144	1.0679	1.6414	1.0829			1062577.0	1217311.0	continuous-1050-both_sexes	phecode-550.4-both_sexes	0.0882	0.0952	0.0172	0.0897	0.2232	1.3624e-05	0.0513	4.3498
EUR	EUR	0.01	0.0135	0.0058	0.0013	0.0761	0.0129	1.0566	1.0042	0.011	0.0067	0.0033	0.0017	1.5144	1.0864	1.6414	1.095			1062577.0	1217311.0	continuous-1050-both_sexes	phecode-558-both_sexes	0.0882	0.0439	0.0172	0.071	0.3186	2.6349e-13	0.0436	7.3118
EUR	EUR	0.0099	0.0077	0.007	0.0018	0.0761	0.0437	1.0566	1.0188	0.011	0.0115	0.0033	0.0026	1.5144	1.2597	1.6414	1.3468			1062577.0	1217311.0	continuous-1050-both_sexes	phecode-562-both_sexes	0.0882	0.0543	0.0172	0.0331	0.1724	5.1956e-09	0.0295	5.8408
EUR	EUR	0.0099	0.0079	0.007	0.0018	0.0761	0.0437	1.0566	1.0199	0.011	0.0115	0.0033	0.0026	1.5144	1.2631	1.6414	1.3479			1062577.0	1217311.0	continuous-1050-both_sexes	phecode-562.1-both_sexes	0.0882	0.0573	0.0172	0.0331	0.1713	7.6021e-09	0.0296	5.7771
EUR	EUR	0.0134	0.0064	0.0064	0.0016	0.0761	0.0179	1.0566	1.0107	0.011	0.0073	0.0033	0.0016	1.5144	1.1364	1.6414	1.1452			1062577.0	1217311.0	continuous-1050-both_sexes	phecode-564-both_sexes	0.0882	0.0739	0.0172	0.0503	0.3635	8.718e-20	0.0399	9.1039
EUR	EUR	0.0111	0.0024	0.0061	0.0014	0.0761	0.0191	1.0566	1.0223	0.011	0.0099	0.0033	0.002	1.5144	1.1364	1.6414	1.1862			1062577.0	1217311.0	continuous-1050-both_sexes	phecode-574-both_sexes	0.0882	0.1195	0.0172	0.0534	0.2898	3.6026e-14	0.0383	7.5746
EUR	EUR	0.0107	0.0011	0.006	0.0014	0.0761	0.0175	1.0566	1.02	0.011	0.0099	0.0033	0.0019	1.5144	1.1301	1.6414	1.1686			1062577.0	1217311.0	continuous-1050-both_sexes	phecode-574.1-both_sexes	0.0882	0.1183	0.0172	0.0588	0.2937	5.4786e-14	0.0391	7.52
EUR	EUR	0.0039	0.0106	0.0057	0.0012	0.0761	0.0095	1.0566	1.0009	0.011	0.0074	0.0033	0.0013	1.5144	1.0741	1.6414	1.0797			1062577.0	1217311.0	continuous-1050-both_sexes	phecode-594.1-both_sexes	0.0882	0.0115	0.0172	0.0929	0.1438	0.002	0.0466	3.088
EUR	EUR	0.0111	0.0037	0.0058	0.0015	0.0761	0.0087	1.0566	1.0034	0.011	0.0075	0.0033	0.0015	1.5144	1.0649	1.6414	1.0703			1062577.0	1217311.0	continuous-1050-both_sexes	phecode-714.1-both_sexes	0.0882	0.0482	0.0172	0.1062	0.4303	1.7459e-12	0.061	7.0534
EUR	EUR	0.02	0.0477	0.0064	0.0015	0.0761	0.0357	1.0566	1.0322	0.011	0.0084	0.0033	0.0019	1.5144	1.2831	1.6414	1.3338			1062577.0	1217311.0	continuous-1050-both_sexes	phecode-716-both_sexes	0.0882	0.0965	0.0172	0.0251	0.3833	2.6291e-47	0.0265	14.4467
EUR	EUR	0.0168	0.0294	0.0064	0.0014	0.0761	0.0261	1.0566	1.0214	0.011	0.0082	0.0033	0.0018	1.5144	1.1973	1.6414	1.2313			1062577.0	1217311.0	continuous-1050-both_sexes	phecode-716.2-both_sexes	0.0882	0.0924	0.0172	0.0355	0.3778	2.7908e-33	0.0314	12.02
EUR	EUR	0.0199	0.0481	0.0064	0.0015	0.0761	0.0357	1.0566	1.032	0.011	0.0083	0.0033	0.0019	1.5144	1.2831	1.6414	1.3342			1062577.0	1217311.0	continuous-1050-both_sexes	phecode-716.9-both_sexes	0.0882	0.0958	0.0172	0.0249	0.3822	1.5628e-47	0.0264	14.4825
EUR	EUR	0.0079	0.0106	0.0063	0.0013	0.0761	0.0105	1.0566	1.0008	0.011	0.0068	0.0033	0.0014	1.5144	1.0802	1.6414	1.0882			1062577.0	1217311.0	continuous-1050-both_sexes	phecode-720-both_sexes	0.0882	0.0088	0.0172	0.0775	0.2782	4.0337e-09	0.0473	5.8828
EUR	EUR	0.011	0.0253	0.0062	0.0014	0.0761	0.0089	1.0566	1.02	0.011	0.0068	0.0033	0.0012	1.5144	1.0895	1.6414	1.0947			1062577.0	1217311.0	continuous-1050-both_sexes	phecode-722-both_sexes	0.0882	0.2115	0.0172	0.0714	0.4225	2.3873e-14	0.0554	7.6278
EUR	EUR	0.0148	0.0285	0.0059	0.0014	0.0761	0.0166	1.0566	0.9969	0.011	0.007	0.0033	0.0015	1.5144	1.1238	1.6414	1.1351		Ratio < 0, possibly indicating GC correction	1062577.0	1217311.0	continuous-1050-both_sexes	phecode-726-both_sexes	0.0882		0.0172		0.4177	9.1729e-28	0.0383	10.9208
EUR	EUR	0.0062	0.022	0.0054	0.0012	0.0761	0.0103	1.0566	0.9932	0.011	0.0066	0.0033	0.0013	1.5144	1.071	1.6414	1.0802		Ratio < 0, possibly indicating GC correction	1062577.0	1217311.0	continuous-1050-both_sexes	phecode-735.2-both_sexes	0.0882		0.0172		0.223	1.2164e-07	0.0422	5.291
EUR	EUR	0.0038	0.0292	0.0058	0.0013	0.0761	0.0149	1.0566	1.0058	0.011	0.0083	0.0033	0.0016	1.5144	1.1113	1.6414	1.1302			1062577.0	1217311.0	continuous-1050-both_sexes	phecode-735.3-both_sexes	0.0882	0.0448	0.0172	0.0638	0.1124	0.0062	0.041	2.7381
EUR	EUR	0.0147	0.0277	0.0063	0.0014	0.0761	0.0243	1.0566	1.024	0.011	0.0115	0.0033	0.0028	1.5144	1.1843	1.6414	1.2414			1062577.0	1217311.0	continuous-1050-both_sexes	phecode-740-both_sexes	0.0882	0.0992	0.0172	0.0477	0.3409	1.6046e-33	0.0283	12.0656
EUR	EUR	0.0101	0.0251	0.0061	0.0014	0.0761	0.0216	1.0566	1.0266	0.011	0.0103	0.0033	0.0024	1.5144	1.1619	1.6414	1.2105			1062577.0	1217311.0	continuous-1050-both_sexes	phecode-740.1-both_sexes	0.0882	0.1262	0.0172	0.0487	0.2504	1.9565e-16	0.0304	8.2247
EUR	EUR	0.0134	0.0201	0.0063	0.0014	0.0761	0.0158	1.0566	1.0022	0.011	0.0094	0.0033	0.0022	1.5144	1.1207	1.6414	1.1369			1062577.0	1217311.0	continuous-1050-both_sexes	phecode-740.9-both_sexes	0.0882	0.0164	0.0172	0.0685	0.3856	4.9071e-22	0.04	9.6502
EUR	EUR	0.0019	0.0034	0.0061	0.0012	0.0761	0.0103	1.0566	1.0051	0.011	0.0087	0.0033	0.0017	1.5144	1.0741	1.6414	1.0945			1062577.0	1217311.0	continuous-1050-both_sexes	phecode-743.1-both_sexes	0.0882	0.054	0.0172	0.0921	0.0666	0.1283	0.0438	1.5209
EUR	EUR	0.0018	0.0035	0.0061	0.0012	0.0761	0.0102	1.0566	1.0045	0.011	0.0087	0.0033	0.0017	1.5144	1.0741	1.6414	1.0936			1062577.0	1217311.0	continuous-1050-both_sexes	phecode-743.11-both_sexes	0.0882	0.0483	0.0172	0.0932	0.0654	0.134	0.0436	1.4986
EUR	EUR	0.0181	0.022	0.0058	0.0013	0.0761	0.0157	1.0566	1.0187	0.011	0.0074	0.0033	0.0015	1.5144	1.1428	1.6414	1.1525			1062577.0	1217311.0	continuous-1050-both_sexes	phecode-760-both_sexes	0.0882	0.1226	0.0172	0.0488	0.5256	6.4739e-41	0.0392	13.3949
EUR	EUR	0.0156	0.0442	0.0063	0.0015	0.0761	0.0196	1.0566	1.0135	0.011	0.008	0.0033	0.0016	1.5144	1.1459	1.6414	1.1796			1062577.0	1217311.0	continuous-1050-both_sexes	phecode-785-both_sexes	0.0882	0.0753	0.0172	0.0447	0.4053	7.1514e-30	0.0357	11.3532
EUR	EUR	0.0064	0.0026	0.0053	0.0012	0.0761	0.009	1.0566	1.0099	0.011	0.0074	0.0033	0.0014	1.5144	1.0772	1.6414	1.0861			1062577.0	1217311.0	continuous-1050-both_sexes	phecode-788-both_sexes	0.0882	0.1144	0.0172	0.0859	0.2443	7.5776e-08	0.0454	5.3769
EUR	EUR	0.011	0.0357	0.006	0.0014	0.0761	0.0156	1.0566	1.0125	0.011	0.0076	0.0033	0.0017	1.5144	1.1238	1.6414	1.147			1062577.0	1217311.0	continuous-1050-both_sexes	phecode-835-both_sexes	0.0882	0.0847	0.0172	0.052	0.3183	2.7299e-15	0.0403	7.9027
EUR	EUR	0.0085	0.0207	0.0054	0.0014	0.0761	0.0125	1.0566	1.0137	0.011	0.0075	0.0033	0.0014	1.5144	1.0988	1.6414	1.1179			1062577.0	1217311.0	continuous-1050-both_sexes	phecode-960-both_sexes	0.0882	0.1158	0.0172	0.0632	0.2751	2.4082e-10	0.0434	6.3328
EUR	EUR	0.0083	0.022	0.0053	0.0014	0.0761	0.0115	1.0566	1.0068	0.011	0.0074	0.0033	0.0014	1.5144	1.0926	1.6414	1.1026			1062577.0	1217311.0	continuous-1050-both_sexes	phecode-960.2-both_sexes	0.0882	0.0659	0.0172	0.0726	0.279	2.722e-09	0.0469	5.9475
EUR	EUR	0.0069	0.0118	0.0057	0.0012	0.076	0.009	1.0572	1.0139	0.0108	0.0067	0.0033	0.0012	1.5144	1.0864	1.6418	1.091			1062577.0	1217311.0	continuous-1050-both_sexes	prescriptions-GABA_agonist|sedative-both_sexes	0.0891	0.153	0.0168	0.0732	0.2615	1.76e-07	0.0501	5.223
EUR	EUR	0.0122	0.0191	0.0061	0.0014	0.0761	0.0103	1.0564	1.0348	0.011	0.0071	0.0033	0.0013	1.5144	1.1144	1.6416	1.1226			1062577.0	1217311.0	continuous-1050-both_sexes	prescriptions-SSRI|selective_serotonin_re-uptake_inhibitor-both_sexes	0.0879	0.2839	0.0171	0.0576	0.4363	6.5388e-18	0.0506	8.6227
EUR	EUR	0.012	0.0147	0.0064	0.0015	0.0761	0.0157	1.0566	1.0571	0.011	0.0086	0.0033	0.0018	1.5144	1.1619	1.6414	1.194			1062577.0	1217311.0	continuous-1050-both_sexes	prescriptions-albuterol-both_sexes	0.0882	0.2944	0.0172	0.0441	0.3465	2.7382e-14	0.0455	7.6101
EUR	EUR	0.0037	0.004	0.0059	0.0012	0.0761	0.0067	1.0566	1.0162	0.011	0.007	0.0033	0.0011	1.5144	1.071	1.6414	1.0739			1062577.0	1217311.0	continuous-1050-both_sexes	prescriptions-alpha1-antagonist|alpha_blocker-both_sexes	0.0882	0.2195	0.0172	0.0942	0.1637	0.0032	0.0556	2.9451
EUR	EUR	0.0095	0.0204	0.0057	0.0013	0.0761	0.0058	1.0566	1.063	0.011	0.0069	0.0033	0.0012	1.5144	1.1113	1.6414	1.1123			1062577.0	1217311.0	continuous-1050-both_sexes	prescriptions-amoxicillin_clavulanic_acid-both_sexes	0.0882	0.5612	0.0172	0.0616	0.4552	7.094e-11	0.0698	6.5187
EUR	EUR	0.0128	0.0221	0.0058	0.0013	0.0761	0.0088	1.0566	1.0192	0.011	0.0073	0.0033	0.0012	1.5144	1.0926	1.6414	1.0949			1062577.0	1217311.0	continuous-1050-both_sexes	prescriptions-anticonvulsant|voltage-gated_calcium_channel_inhibitor|neuropathy-both_sexes	0.0882	0.2026	0.0172	0.0774	0.4946	7.7078e-21	0.0528	9.3636
EUR	EUR	0.0189	0.0511	0.006	0.0014	0.0761	0.0142	1.0566	1.0868	0.011	0.0082	0.0033	0.0015	1.5144	1.1973	1.6414	1.2079			1062577.0	1217311.0	continuous-1050-both_sexes	prescriptions-antipyretic-both_sexes	0.0882	0.4174	0.0172	0.0396	0.5757	1.5209e-46	0.0402	14.3253
EUR	EUR	0.009	0.0183	0.0059	0.0012	0.0761	0.008	1.0566	1.0292	0.011	0.0075	0.0033	0.0013	1.5144	1.0895	1.6414	1.0998			1062577.0	1217311.0	continuous-1050-both_sexes	prescriptions-antispasmodic-both_sexes	0.0882	0.2927	0.0172	0.0754	0.367	6.0498e-12	0.0533	6.8785
EUR	EUR	0.0112	0.0077	0.0059	0.0014	0.0761	0.0224	1.0566	1.056	0.011	0.0085	0.0033	0.0019	1.5144	1.207	1.6414	1.2493			1062577.0	1217311.0	continuous-1050-both_sexes	prescriptions-bendroflumethiazide-both_sexes	0.0882	0.2246	0.0172	0.0343	0.2711	1.121e-15	0.0338	8.0128
EUR	EUR	0.0095	0.0204	0.0057	0.0013	0.0761	0.0058	1.0566	1.063	0.011	0.0069	0.0033	0.0012	1.5144	1.1113	1.6414	1.1123			1062577.0	1217311.0	continuous-1050-both_sexes	prescriptions-beta-lactam_antibiotic|beta-lactamase_inhibitor|antibiotic-both_sexes	0.0882	0.5612	0.0172	0.0617	0.4552	7.0945e-11	0.0698	6.5186
EUR	EUR	0.012	0.0147	0.0064	0.0015	0.0761	0.0157	1.0566	1.0571	0.011	0.0086	0.0033	0.0018	1.5144	1.1619	1.6414	1.194			1062577.0	1217311.0	continuous-1050-both_sexes	prescriptions-beta2-agonist|bronchodilator|asthma-both_sexes	0.0882	0.2944	0.0172	0.0441	0.3465	2.7382e-14	0.0455	7.6101
EUR	EUR	0.0114	0.0088	0.0063	0.0015	0.0761	0.0189	1.0566	1.0408	0.011	0.0086	0.0033	0.0015	1.5144	1.1811	1.6414	1.2031			1062577.0	1217311.0	continuous-1050-both_sexes	prescriptions-biguanides|diabetes-both_sexes	0.0882	0.2008	0.0172	0.0425	0.3	2.976e-15	0.038	7.8919
EUR	EUR	0.0112	0.0158	0.0057	0.0013	0.0761	0.0094	1.0566	1.0293	0.011	0.0071	0.0033	0.0015	1.5144	1.105	1.6414	1.1097			1062577.0	1217311.0	continuous-1050-both_sexes	prescriptions-citalopram-both_sexes	0.0882	0.2668	0.0172	0.0649	0.4196	5.9135e-15	0.0538	7.8058
EUR	EUR	0.0111	0.015	0.0061	0.0012	0.0761	0.0071	1.0566	1.044	0.011	0.0076	0.0033	0.0014	1.5144	1.0957	1.6414	1.1055			1062577.0	1217311.0	continuous-1050-both_sexes	prescriptions-clarithromycin-both_sexes	0.0882	0.4167	0.0172	0.072	0.4759	1.1282e-12	0.0669	7.1139
EUR	EUR	0.0088	0.0234	0.006	0.0014	0.0761	0.0075	1.0566	1.0446	0.011	0.0081	0.0033	0.0013	1.5144	1.1082	1.6414	1.1088			1062577.0	1217311.0	continuous-1050-both_sexes	prescriptions-corticosteroid|aminoglycoside_antibiotic|antibiotic-both_sexes	0.0882	0.4097	0.0172	0.0749	0.3683	2.151e-09	0.0615	5.986
EUR	EUR	0.0088	0.0234	0.006	0.0014	0.0761	0.0075	1.0566	1.0446	0.011	0.0081	0.0033	0.0013	1.5144	1.1082	1.6414	1.1088			1062577.0	1217311.0	continuous-1050-both_sexes	prescriptions-dexamethasone_acetic_acid_neomycin-both_sexes	0.0882	0.4097	0.0172	0.0749	0.3683	2.1509e-09	0.0615	5.986
EUR	EUR	0.0107	0.0199	0.0066	0.0014	0.0761	0.0089	1.0566	1.0466	0.011	0.007	0.0033	0.0012	1.5144	1.1301	1.6414	1.1249			1062577.0	1217311.0	continuous-1050-both_sexes	prescriptions-diazepam-both_sexes	0.0882	0.3734	0.0172	0.0564	0.4112	5.9055e-13	0.0571	7.2026
EUR	EUR	0.0042	0.0034	0.0058	0.0012	0.0761	0.008	1.0566	1.0103	0.011	0.0069	0.0033	0.0012	1.5144	1.0741	1.6414	1.0789			1062577.0	1217311.0	continuous-1050-both_sexes	prescriptions-doxazosin-both_sexes	0.0882	0.1303	0.0172	0.0878	0.1691	0.0009	0.051	3.3129
EUR	EUR	0.0122	0.0193	0.0061	0.0014	0.0761	0.0103	1.0566	1.0349	0.011	0.0068	0.0033	0.0013	1.5144	1.1144	1.6414	1.123			1062577.0	1217311.0	continuous-1050-both_sexes	prescriptions-fluoxetine-both_sexes	0.0882	0.2835	0.0172	0.0555	0.4364	5.6152e-18	0.0505	8.6401
EUR	EUR	0.0128	0.0221	0.0058	0.0013	0.0761	0.0088	1.0566	1.0192	0.011	0.0073	0.0033	0.0012	1.5144	1.0926	1.6414	1.0949			1062577.0	1217311.0	continuous-1050-both_sexes	prescriptions-gabapentin-both_sexes	0.0882	0.2026	0.0172	0.0774	0.4946	7.7074e-21	0.0528	9.3636
EUR	EUR	0.0078	0.0063	0.006	0.0013	0.0761	0.0068	1.0566	1.061	0.011	0.007	0.0033	0.0012	1.5144	1.1175	1.6414	1.1183			1062577.0	1217311.0	continuous-1050-both_sexes	prescriptions-hydrocortisone-both_sexes	0.0882	0.5159	0.0172	0.0593	0.3429	4.9164e-08	0.0629	5.4543
EUR	EUR	0.1091	1.0939	0.0138	0.004	0.1091	0.1091	1.0939	1.0939	0.0138	0.0138	0.004	0.004	1.7609	1.7609	1.9929	1.9929			1062577.0	1217311.0	continuous-1070-both_sexes	continuous-1070-both_sexes	0.0946	0.0946	0.0139	0.0139	1.0	0.0	1.3126e-07	7618666.3587
EUR	EUR	0.0053	-0.0084	0.0072	0.0019	0.1091	0.0509	1.0939	1.0764	0.0138	0.0104	0.004	0.0025	1.7609	1.4245	1.9929	1.5112			1062577.0	1217311.0	continuous-1070-both_sexes	continuous-1110-both_sexes	0.0946	0.1495	0.0139	0.0204	0.0708	0.0061	0.0258	2.7446
EUR	EUR	0.015	0.0114	0.0074	0.0021	0.1091	0.0431	1.0939	1.0432	0.0138	0.0086	0.004	0.0024	1.7609	1.3101	1.9929	1.3545			1062577.0	1217311.0	continuous-1070-both_sexes	continuous-1120-both_sexes	0.0946	0.1219	0.0139	0.0244	0.2187	2.2492e-14	0.0286	7.6355
EUR	EUR	-0.0056	-0.0262	0.0066	0.0017	0.1091	0.0133	1.0939	1.0078	0.0138	0.0067	0.004	0.0015	1.7609	1.0926	1.9929	1.1015			1062577.0	1217311.0	continuous-1070-both_sexes	continuous-1140-both_sexes	0.0946	0.0771	0.0139	0.0661	-0.1477	0.0009	0.0445	-3.3195
EUR	EUR	-0.0141	0.0116	0.0075	0.0019	0.1091	0.0717	1.0939	1.0563	0.0138	0.0102	0.004	0.0032	1.7609	1.5035	1.9929	1.6608			1062577.0	1217311.0	continuous-1070-both_sexes	continuous-1160-both_sexes	0.0946	0.0851	0.0139	0.0154	-0.1595	4.4149e-13	0.022	-7.2422
EUR	EUR	-0.004	0.0215	0.0082	0.0025	0.1091	0.111	1.0939	1.1569	0.0138	0.0142	0.004	0.0042	1.7609	1.7569	1.9929	2.0077			1062577.0	1217311.0	continuous-1070-both_sexes	continuous-1180-both_sexes	0.0946	0.1557	0.0139	0.0141	-0.0365	0.1105	0.0229	-1.5959
EUR	EUR	0.008	0.0523	0.0082	0.002	0.1091	0.049	1.0939	1.0462	0.0138	0.0102	0.004	0.0025	1.7609	1.3789	1.9929	1.4599			1062577.0	1217311.0	continuous-1070-both_sexes	continuous-1220-both_sexes	0.0946	0.1004	0.0139	0.0223	0.1089	3.2774e-05	0.0262	4.1533
EUR	EUR	0.0312	0.0883	0.0077	0.0022	0.1091	0.0567	1.0939	1.0382	0.0138	0.0109	0.004	0.0026	1.7609	1.421	1.9929	1.5256			1062577.0	1217311.0	continuous-1070-both_sexes	continuous-1239-both_sexes	0.0946	0.0727	0.0139	0.0208	0.3966	1.8209e-61	0.024	16.5422
EUR	EUR	-0.0156	-0.045	0.0085	0.0025	0.1091	0.0879	1.0939	1.1112	0.0138	0.0127	0.004	0.0039	1.7609	1.607	1.9929	1.8088			1062577.0	1217311.0	continuous-1070-both_sexes	continuous-1249-both_sexes	0.0946	0.1375	0.0139	0.0158	-0.1589	6.193e-11	0.0243	-6.539
EUR	EUR	0.0178	0.0421	0.0071	0.0017	0.1091	0.0107	1.0939	1.0155	0.0138	0.0072	0.004	0.0015	1.7609	1.0926	1.9929	1.1006			1062577.0	1217311.0	continuous-1070-both_sexes	continuous-1259-both_sexes	0.0946	0.154	0.0139	0.0715	0.5214	3.0736e-30	0.0456	11.4268
EUR	EUR	0.0163	0.0616	0.007	0.0016	0.1091	0.0107	1.0939	1.0114	0.0138	0.0073	0.004	0.0014	1.7609	1.0957	1.9929	1.0938			1062577.0	1217311.0	continuous-1070-both_sexes	continuous-1269-both_sexes	0.0946	0.122	0.0139	0.0774	0.4766	9.4087e-26	0.0454	10.4919
EUR	EUR	-0.0016	-0.0158	0.0077	0.0019	0.1091	0.0389	1.0939	1.0441	0.0138	0.0081	0.004	0.0019	1.7609	1.3101	1.9929	1.3702			1062577.0	1217311.0	continuous-1070-both_sexes	continuous-1289-both_sexes	0.0946	0.1191	0.0139	0.022	-0.0244	0.3907	0.0284	-0.8583
EUR	EUR	-0.0133	-0.0653	0.0073	0.002	0.1091	0.0451	1.0939	1.0314	0.0138	0.0095	0.004	0.0024	1.7609	1.3068	1.9929	1.3904			1062577.0	1217311.0	continuous-1070-both_sexes	continuous-1299-both_sexes	0.0946	0.0805	0.0139	0.0243	-0.1899	9.0112e-14	0.0255	-7.4546
EUR	EUR	-0.0266	-0.0944	0.0081	0.0023	0.1091	0.0667	1.0939	1.032	0.0138	0.0128	0.004	0.0034	1.7609	1.4602	1.9929	1.6147			1062577.0	1217311.0	continuous-1070-both_sexes	continuous-1329-both_sexes	0.0946	0.052	0.0139	0.0208	-0.3124	4.6362e-41	0.0233	-13.4197
EUR	EUR	-0.0034	0.0014	0.0066	0.0017	0.1091	0.0282	1.0939	1.0216	0.0138	0.0088	0.004	0.0018	1.7609	1.2234	1.9929	1.2654			1062577.0	1217311.0	continuous-1070-both_sexes	continuous-1339-both_sexes	0.0946	0.0816	0.0139	0.0333	-0.0605	0.0397	0.0294	-2.0564
EUR	EUR	0.0157	0.105	0.0069	0.0017	0.1091	0.0453	1.0939	1.0515	0.0138	0.0118	0.004	0.0029	1.7609	1.365	1.9929	1.4514			1062577.0	1217311.0	continuous-1070-both_sexes	continuous-1349-both_sexes	0.0946	0.1141	0.0139	0.0261	0.2228	7.5932e-24	0.0221	10.0688
EUR	EUR	0.0317	0.0876	0.008	0.002	0.1091	0.0659	1.0939	1.0502	0.0138	0.0105	0.004	0.0024	1.7609	1.5035	1.9929	1.6102			1062577.0	1217311.0	continuous-1070-both_sexes	continuous-135-both_sexes	0.0946	0.0822	0.0139	0.0173	0.3733	8.0147e-72	0.0208	17.9215
EUR	EUR	0.0148	0.0124	0.0073	0.0019	0.1091	0.0397	1.0939	1.0661	0.0138	0.0091	0.004	0.002	1.7609	1.3512	1.9929	1.4063			1062577.0	1217311.0	continuous-1070-both_sexes	continuous-136-both_sexes	0.0946	0.1626	0.0139	0.0225	0.2242	4.8512e-15	0.0286	7.8307
EUR	EUR	0.0365	0.1334	0.0085	0.0021	0.1091	0.0677	1.0939	1.0573	0.0138	0.01	0.004	0.0025	1.7609	1.5071	1.9929	1.6352			1062577.0	1217311.0	continuous-1070-both_sexes	continuous-137-both_sexes	0.0946	0.0902	0.0139	0.0158	0.4247	2.6794e-105	0.0195	21.7934
EUR	EUR	-0.0442	-0.1088	0.0088	0.0024	0.1091	0.0627	1.0939	1.0841	0.0138	0.0122	0.004	0.0031	1.7609	1.4998	1.9929	1.621			1062577.0	1217311.0	continuous-1070-both_sexes	continuous-1408-both_sexes	0.0946	0.1354	0.0139	0.0197	-0.5347	1.9709e-85	0.0273	-19.5876
EUR	EUR	-0.0118	0.0296	0.0074	0.0018	0.1091	0.0506	1.0939	1.0416	0.0138	0.0099	0.004	0.0025	1.7609	1.3894	1.9929	1.4646			1062577.0	1217311.0	continuous-1070-both_sexes	continuous-1438-both_sexes-irnt	0.0946	0.0896	0.0139	0.0214	-0.159	4.7232e-12	0.023	-6.9137
EUR	EUR	-0.0264	-0.0499	0.0078	0.0022	0.1091	0.061	1.0939	1.0489	0.0138	0.0116	0.004	0.0027	1.7609	1.4316	1.9929	1.5393			1062577.0	1217311.0	continuous-1070-both_sexes	continuous-1458-both_sexes	0.0946	0.0907	0.0139	0.0214	-0.3235	3.861e-43	0.0235	-13.77
EUR	EUR	0.0283	0.0934	0.008	0.0023	0.1091	0.0865	1.0939	1.0338	0.0138	0.0136	0.004	0.0043	1.7609	1.5622	1.9929	1.7755			1062577.0	1217311.0	continuous-1070-both_sexes	continuous-1478-both_sexes	0.0946	0.0436	0.0139	0.0176	0.2916	1.3749e-41	0.0216	13.5095
EUR	EUR	-0.0015	0.0162	0.0074	0.002	0.1091	0.0564	1.0939	1.0612	0.0138	0.0115	0.004	0.0034	1.7609	1.4175	1.9929	1.5364			1062577.0	1217311.0	continuous-1070-both_sexes	continuous-1488-both_sexes-irnt	0.0946	0.1142	0.0139	0.0214	-0.0185	0.4572	0.0249	-0.7434
EUR	EUR	-0.0095	-0.0221	0.0074	0.0019	0.1091	0.0495	1.0939	1.0409	0.0138	0.011	0.004	0.0037	1.7609	1.3443	1.9929	1.4355			1062577.0	1217311.0	continuous-1070-both_sexes	continuous-1498-both_sexes	0.0946	0.0939	0.0139	0.0253	-0.1297	6.7076e-07	0.0261	-4.9696
EUR	EUR	-0.0008	-0.0168	0.0082	0.0021	0.1091	0.0786	1.0939	1.0549	0.0138	0.0112	0.004	0.0034	1.7609	1.5548	1.9929	1.7291			1062577.0	1217311.0	continuous-1070-both_sexes	continuous-1518-both_sexes	0.0946	0.0754	0.0139	0.0154	-0.0088	0.7043	0.0231	-0.3795
EUR	EUR	-0.014	-0.0648	0.0071	0.002	0.1091	0.0623	1.0939	1.0481	0.0138	0.01	0.004	0.0031	1.7609	1.4423	1.9929	1.5326			1062577.0	1217311.0	continuous-1070-both_sexes	continuous-1528-both_sexes	0.0946	0.0902	0.0139	0.0188	-0.1704	1.9194e-13	0.0232	-7.3543
EUR	EUR	0.013	0.0336	0.0072	0.0019	0.1091	0.0434	1.0939	1.0302	0.0138	0.0091	0.004	0.0022	1.7609	1.3306	1.9929	1.3954			1062577.0	1217311.0	continuous-1070-both_sexes	continuous-1548-both_sexes	0.0946	0.0764	0.0139	0.023	0.1884	1.7205e-12	0.0267	7.0554
EUR	EUR	0.0372	0.0905	0.0085	0.0022	0.1091	0.0779	1.0939	1.1443	0.0138	0.012	0.004	0.0035	1.7609	1.6524	1.9929	1.8066			1062577.0	1217311.0	continuous-1070-both_sexes	continuous-1558-both_sexes	0.0946	0.1789	0.0139	0.0149	0.4036	1.8766e-104	0.0186	21.7041
EUR	EUR	-0.0124	-0.0417	0.0104	0.0031	0.1091	0.2359	1.0939	1.3996	0.0138	0.0413	0.004	0.0121	1.7609	2.2071	1.9929	3.4138			1062577.0	1217311.0	continuous-1070-both_sexes	continuous-1697-both_sexes	0.0946	0.1655	0.0139	0.0171	-0.0774	4.8126e-05	0.019	-4.0645
EUR	EUR	0.0118	0.0358	0.0088	0.0024	0.109	0.1163	1.0941	1.2187	0.0135	0.0986	0.0039	0.0285	1.7609	1.5108	1.9924	2.28			1062577.0	1217311.0	continuous-1070-both_sexes	continuous-1717-both_sexes	0.0948	0.1709	0.0136	0.077	0.1051	0.0006	0.0307	3.4287
EUR	EUR	-0.0017	0.0272	0.0068	0.002	0.1091	0.0692	1.0939	1.0784	0.0138	0.0152	0.004	0.0033	1.7609	1.4817	1.9929	1.6257			1062577.0	1217311.0	continuous-1070-both_sexes	continuous-1757-both_sexes	0.0946	0.1252	0.0139	0.0243	-0.0193	0.3904	0.0225	-0.8589
EUR	EUR	-0.0457	-0.0777	0.0074	0.003	0.1091	0.0604	1.0939	1.0663	0.0138	0.009	0.004	0.0044	1.7609	1.2531	1.9929	1.2671			1062577.0	1217311.0	continuous-1070-both_sexes	continuous-1845-both_sexes-irnt	0.0946	0.2483	0.0139	0.0338	-0.563	1.4047e-59	0.0346	-16.2784
EUR	EUR	0.0249	0.076	0.0077	0.0019	0.1091	0.0329	1.0939	1.0638	0.0138	0.008	0.004	0.0018	1.7609	1.3068	1.9929	1.3417			1062577.0	1217311.0	continuous-1070-both_sexes	continuous-189-both_sexes-irnt	0.0946	0.1868	0.0139	0.0233	0.4152	5.257e-47	0.0288	14.3989
EUR	EUR	0.017	0.0695	0.0066	0.0017	0.1091	0.0255	1.0939	1.0119	0.0138	0.0078	0.004	0.0022	1.7609	1.1555	1.9929	1.1738			1062577.0	1217311.0	continuous-1070-both_sexes	continuous-20009-both_sexes-irnt	0.0946	0.0682	0.0139	0.0451	0.3222	2.2755e-24	0.0316	10.1866
EUR	EUR																				0.0	continuous-1070-both_sexes	continuous-20015-both_sexes-irnt
EUR	EUR	-0.069	-0.1094	0.0087	0.0042	0.1091	0.2152	1.0939	1.1164	0.0138	0.012	0.004	0.0099	1.7609	1.5696	1.9929	1.7183			1062577.0	1217311.0	continuous-1070-both_sexes	continuous-20016-both_sexes-irnt	0.0946	0.1621	0.0139	0.0167	-0.4506	2.6092e-91	0.0222	-20.2652
EUR	EUR	0.0118	0.0037	0.006	0.0023	0.1091	0.0184	1.0939	1.0318	0.0138	0.0073	0.004	0.0036	1.7609	1.0802	1.9929	1.0808			1062577.0	1217311.0	continuous-1070-both_sexes	continuous-20021-both_sexes-irnt	0.0946	0.393	0.0139	0.0903	0.2642	6.6159e-06	0.0586	4.5057
EUR	EUR	-0.0053	0.0311	0.0076	0.0021	0.1091	0.0771	1.0939	1.1053	0.0138	0.0112	0.004	0.0029	1.7609	1.592	1.9929	1.7601			1062577.0	1217311.0	continuous-1070-both_sexes	continuous-20023-both_sexes-irnt	0.0946	0.1386	0.0139	0.0148	-0.0583	0.0099	0.0226	-2.5802
EUR	EUR	0.0203	0.0982	0.0075	0.0025	0.1091	0.1044	1.0939	1.0954	0.0138	0.0154	0.004	0.0056	1.7609	1.6183	1.9929	1.8508			1062577.0	1217311.0	continuous-1070-both_sexes	continuous-20127-both_sexes-irnt	0.0946	0.1121	0.0139	0.0181	0.1905	1.5984e-20	0.0205	9.2862
EUR	EUR	-0.0376	-0.059	0.0077	0.0042	0.1091	0.446	1.0939	1.1437	0.0138	0.0262	0.004	0.0246	1.7609	1.7452	1.9929	2.4289			1062577.0	1217311.0	continuous-1070-both_sexes	continuous-20153-both_sexes-irnt	0.0946	0.1006	0.0139	0.0183	-0.1706	1.0606e-21	0.0178	-9.5708
EUR	EUR	0.0147	0.0168	0.0061	0.0024	0.109	0.0543	1.0942	1.0076	0.0133	0.007	0.0039	0.0043	1.7609	1.1428	1.9921	1.1562			1062577.0	1217311.0	continuous-1070-both_sexes	continuous-20498-both_sexes	0.0949	0.0484	0.0134	0.0447	0.1912	2.7776e-10	0.0303	6.3107
EUR	EUR	0.0168	0.0729	0.007	0.0018	0.1091	0.0438	1.0939	1.0248	0.0138	0.0092	0.004	0.0025	1.7609	1.3238	1.9929	1.3847			1062577.0	1217311.0	continuous-1070-both_sexes	continuous-2050-both_sexes	0.0946	0.0646	0.0139	0.024	0.2434	9.9627e-24	0.0242	10.042
EUR	EUR	-0.0012	0.0236	0.0065	0.0025	0.1091	0.0431	1.0939	1.0289	0.0138	0.0077	0.004	0.0047	1.7609	1.1396	1.9929	1.1513			1062577.0	1217311.0	continuous-1070-both_sexes	continuous-20506-both_sexes	0.0946	0.1908	0.0139	0.0509	-0.0179	0.6284	0.0369	-0.484
EUR	EUR	0.013	0.0271	0.0063	0.0024	0.1091	0.0433	1.0939	1.0215	0.0138	0.0071	0.004	0.0043	1.7609	1.1333	1.9929	1.1411			1062577.0	1217311.0	continuous-1070-both_sexes	continuous-20512-both_sexes	0.0946	0.1527	0.0139	0.0504	0.1888	1.7017e-07	0.0361	5.2293
EUR	EUR	0.0231	0.0596	0.0063	0.0027	0.1091	0.0582	1.0939	1.03	0.0138	0.0078	0.004	0.005	1.7609	1.1779	1.9929	1.1948			1062577.0	1217311.0	continuous-1070-both_sexes	continuous-20519-both_sexes	0.0946	0.1539	0.0139	0.0403	0.2895	7.1407e-19	0.0326	8.8727
EUR	EUR	0.0126	0.0584	0.0068	0.0018	0.1091	0.0438	1.0939	1.033	0.0138	0.0096	0.004	0.0025	1.7609	1.3306	1.9929	1.3954			1062577.0	1217311.0	continuous-1070-both_sexes	continuous-2070-both_sexes	0.0946	0.0834	0.0139	0.0242	0.1829	4.1417e-13	0.0252	7.2508
EUR	EUR	0.068	0.2156	0.0112	0.0036	0.1091	0.2391	1.0939	1.3	0.0138	0.0244	0.004	0.0082	1.7609	2.5357	1.9929	3.3572			1062577.0	1217311.0	continuous-1070-both_sexes	continuous-21001-both_sexes-irnt	0.0946	0.1272	0.0139	0.0103	0.4214	1.3546e-117	0.0183	23.0536
EUR	EUR	0.0498	0.1523	0.0108	0.0035	0.1091	0.266	1.0939	1.3674	0.0138	0.03	0.004	0.0095	1.7609	2.6503	1.9929	3.6128			1062577.0	1217311.0	continuous-1070-both_sexes	continuous-21002-both_sexes-irnt	0.0946	0.1406	0.0139	0.0115	0.2924	6.3714e-59	0.0181	16.1856
EUR	EUR	-0.0616	-0.1521	0.0098	0.0031	0.1091	0.1474	1.0939	1.1911	0.0138	0.0167	0.004	0.0056	1.7609	1.9548	1.9929	2.3258			1062577.0	1217311.0	continuous-1070-both_sexes	continuous-2139-both_sexes-irnt	0.0946	0.1441	0.0139	0.0126	-0.4858	2.2378e-130	0.02	-24.2946
EUR	EUR	0.0554	0.2009	0.0091	0.0026	0.1091	0.1005	1.0939	1.0799	0.0138	0.0117	0.004	0.0033	1.7609	1.7374	1.9929	1.9338			1062577.0	1217311.0	continuous-1070-both_sexes	continuous-2178-both_sexes	0.0946	0.0855	0.0139	0.0125	0.529	8.7588e-197	0.0177	29.927
EUR	EUR	0.0164	0.038	0.0083	0.0022	0.1091	0.0689	1.0939	1.081	0.0138	0.0119	0.004	0.0035	1.7609	1.4387	1.9929	1.5882			1062577.0	1217311.0	continuous-1070-both_sexes	continuous-2217-both_sexes-irnt	0.0946	0.1376	0.0139	0.0203	0.1892	2.0889e-15	0.0238	7.9359
EUR	EUR	0.0173	0.0749	0.0072	0.002	0.1091	0.0752	1.0939	1.0636	0.0138	0.0105	0.004	0.003	1.7609	1.5808	1.9929	1.697			1062577.0	1217311.0	continuous-1070-both_sexes	continuous-2237-both_sexes	0.0946	0.0913	0.0139	0.015	0.1912	8.5399e-19	0.0216	8.8527
EUR	EUR	0.0065	0.0089	0.0079	0.0019	0.1091	0.0601	1.0939	1.0463	0.0138	0.016	0.004	0.0055	1.7609	1.4175	1.9929	1.562			1062577.0	1217311.0	continuous-1070-both_sexes	continuous-2267-both_sexes	0.0946	0.0824	0.0139	0.0285	0.0804	0.0006	0.0234	3.4373
EUR	EUR	0.018	0.0401	0.0068	0.0018	0.1091	0.0223	1.0939	1.0177	0.0138	0.0086	0.004	0.0018	1.7609	1.1811	1.9929	1.1995			1062577.0	1217311.0	continuous-1070-both_sexes	continuous-2277-both_sexes	0.0946	0.0889	0.0139	0.043	0.364	1.9258e-23	0.0365	9.9768
EUR	EUR	0.0138	0.0238	0.0066	0.0017	0.1091	0.0328	1.0939	1.0241	0.0138	0.0087	0.004	0.0018	1.7609	1.2697	1.9929	1.3012			1062577.0	1217311.0	continuous-1070-both_sexes	continuous-2296-both_sexes	0.0946	0.08	0.0139	0.029	0.2313	1.8123e-16	0.0281	8.2339
EUR	EUR	0.0494	0.1503	0.0107	0.0035	0.1091	0.2623	1.0939	1.3402	0.0138	0.0292	0.004	0.0093	1.7609	2.5831	1.9929	3.5238			1062577.0	1217311.0	continuous-1070-both_sexes	continuous-23098-both_sexes-irnt	0.0946	0.1348	0.0139	0.0116	0.2918	1.2e-58	0.0181	16.1466
EUR	EUR	0.0757	0.2435	0.0114	0.0036	0.1091	0.2343	1.0939	1.1556	0.0138	0.0223	0.004	0.0071	1.7609	2.4421	1.9929	3.1063			1062577.0	1217311.0	continuous-1070-both_sexes	continuous-23099-both_sexes-irnt	0.0946	0.0739	0.0139	0.0106	0.4734	1.1851e-191	0.016	29.53
EUR	EUR	0.0666	0.2165	0.0114	0.0037	0.1091	0.2422	1.0939	1.3525	0.0138	0.0248	0.004	0.008	1.7609	2.5736	1.9929	3.3612			1062577.0	1217311.0	continuous-1070-both_sexes	continuous-23100-both_sexes-irnt	0.0946	0.1493	0.0139	0.0105	0.4097	1.5573e-123	0.0173	23.6383
EUR	EUR	0.0165	0.0234	0.0103	0.0033	0.1091	0.3042	1.0939	1.4914	0.0138	0.045	0.004	0.013	1.7609	2.7379	1.9929	4.0632			1062577.0	1217311.0	continuous-1070-both_sexes	continuous-23101-both_sexes-irnt	0.0946	0.1604	0.0139	0.0147	0.0909	4.6196e-07	0.018	5.0415
EUR	EUR	0.0169	0.0232	0.0101	0.0033	0.1091	0.2998	1.0939	1.4693	0.0138	0.0442	0.004	0.0128	1.7609	2.6988	1.9929	4.0042			1062577.0	1217311.0	continuous-1070-both_sexes	continuous-23102-both_sexes-irnt	0.0946	0.1562	0.0139	0.0147	0.0935	1.9922e-07	0.018	5.2001
EUR	EUR	0.0685	0.2168	0.0114	0.0037	0.1091	0.2438	1.0939	1.3189	0.0138	0.0246	0.004	0.0083	1.7609	2.5546	1.9929	3.3898			1062577.0	1217311.0	continuous-1070-both_sexes	continuous-23104-both_sexes-irnt	0.0946	0.1334	0.0139	0.0103	0.4202	7.0353e-115	0.0184	22.7813
EUR	EUR	0.0263	0.059	0.0104	0.0033	0.1091	0.2959	1.0939	1.4448	0.0138	0.0409	0.004	0.012	1.7609	2.7085	1.9929	3.936			1062577.0	1217311.0	continuous-1070-both_sexes	continuous-23105-both_sexes-irnt	0.0946	0.1515	0.0139	0.0139	0.1466	8.249e-16	0.0182	8.0505
EUR	EUR	-0.0219	-0.0351	0.01	0.0029	0.1091	0.2555	1.0939	1.362	0.0135	0.0311	0.0039	0.0091	1.7609	2.5593	1.993	3.5835			1062577.0	1217311.0	continuous-1070-both_sexes	continuous-23106-both_sexes-irnt	0.0945	0.1401	0.0136	0.012	-0.1313	1.0314e-14	0.017	-7.7353
EUR	EUR	-0.0102	-0.0088	0.0094	0.0027	0.1091	0.2356	1.0939	1.3279	0.0138	0.0307	0.004	0.0088	1.7609	2.4329	1.9929	3.3729			1062577.0	1217311.0	continuous-1070-both_sexes	continuous-23107-both_sexes-irnt	0.0946	0.1382	0.0139	0.0129	-0.0637	0.0002	0.0171	-3.7135
EUR	EUR	-0.01	-0.0058	0.0094	0.0027	0.1091	0.2417	1.0939	1.3467	0.0138	0.0308	0.004	0.009	1.7609	2.498	1.9929	3.4432			1062577.0	1217311.0	continuous-1070-both_sexes	continuous-23108-both_sexes-irnt	0.0946	0.1419	0.0139	0.0126	-0.0615	0.0003	0.017	-3.6104
EUR	EUR	-0.0298	-0.0559	0.0104	0.003	0.1091	0.2385	1.0939	1.394	0.0138	0.0307	0.004	0.0085	1.7609	2.5309	1.9929	3.4549			1062577.0	1217311.0	continuous-1070-both_sexes	continuous-23109-both_sexes-irnt	0.0946	0.1605	0.0139	0.0125	-0.1846	7.6969e-26	0.0176	-10.5109
EUR	EUR	-0.0293	-0.0581	0.0102	0.0029	0.1091	0.2262	1.0939	1.3449	0.0138	0.0288	0.004	0.0081	1.7609	2.4236	1.9929	3.288			1062577.0	1217311.0	continuous-1070-both_sexes	continuous-23110-both_sexes-irnt	0.0946	0.1508	0.0139	0.0126	-0.1867	5.5023e-27	0.0174	-10.7568
EUR	EUR	0.0805	0.2539	0.0116	0.0038	0.1091	0.2257	1.0939	1.1567	0.0138	0.0205	0.004	0.0065	1.7609	2.4098	1.9929	3.0432			1062577.0	1217311.0	continuous-1070-both_sexes	continuous-23111-both_sexes-irnt	0.0946	0.0767	0.0139	0.01	0.5132	3.4228e-217	0.0163	31.4565
EUR	EUR	0.0732	0.2242	0.0113	0.0037	0.1091	0.2403	1.0939	1.1445	0.0138	0.0213	0.004	0.0073	1.7609	2.4282	1.9929	3.1358			1062577.0	1217311.0	continuous-1070-both_sexes	continuous-23112-both_sexes-irnt	0.0946	0.0676	0.0139	0.01	0.4522	1.4924e-159	0.0168	26.9143
EUR	EUR	0.0191	0.0393	0.01	0.0032	0.1091	0.2811	1.0939	1.4298	0.0138	0.0396	0.004	0.0114	1.7609	2.6648	1.9929	3.8026			1062577.0	1217311.0	continuous-1070-both_sexes	continuous-23113-both_sexes-irnt	0.0946	0.1534	0.0139	0.0141	0.1089	1.8361e-09	0.0181	6.0117
EUR	EUR	0.0192	0.0392	0.01	0.0032	0.1091	0.2835	1.0939	1.4448	0.0138	0.04	0.004	0.0115	1.7609	2.689	1.9929	3.8373			1062577.0	1217311.0	continuous-1070-both_sexes	continuous-23114-both_sexes-irnt	0.0946	0.1568	0.0139	0.0141	0.1089	1.5291e-09	0.018	6.0413
EUR	EUR	0.0807	0.2554	0.0118	0.0037	0.1091	0.226	1.0939	1.1568	0.0138	0.0209	0.004	0.0065	1.7609	2.419	1.9929	3.0441			1062577.0	1217311.0	continuous-1070-both_sexes	continuous-23115-both_sexes-irnt	0.0946	0.0767	0.0139	0.0102	0.5142	9.7782e-228	0.016	32.2183
EUR	EUR	0.0733	0.224	0.0115	0.0037	0.1091	0.2419	1.0939	1.1437	0.0138	0.0217	0.004	0.0074	1.7609	2.4421	1.9929	3.1491			1062577.0	1217311.0	continuous-1070-both_sexes	continuous-23116-both_sexes-irnt	0.0946	0.0669	0.0139	0.0101	0.451	5.2049e-162	0.0166	27.1235
EUR	EUR	0.0238	0.0547	0.0102	0.0033	0.1091	0.2868	1.0939	1.4535	0.0138	0.0388	0.004	0.0113	1.7609	2.7379	1.9929	3.8675			1062577.0	1217311.0	continuous-1070-both_sexes	continuous-23117-both_sexes-irnt	0.0946	0.1581	0.0139	0.0135	0.1347	1.3593e-13	0.0182	7.4002
EUR	EUR	0.0236	0.0535	0.01	0.0032	0.1091	0.2792	1.0939	1.4136	0.0138	0.0378	0.004	0.011	1.7609	2.6599	1.9929	3.7626			1062577.0	1217311.0	continuous-1070-both_sexes	continuous-23118-both_sexes-irnt	0.0946	0.1497	0.0139	0.0137	0.1355	7.4194e-14	0.0181	7.4802
EUR	EUR	0.0691	0.2246	0.0107	0.0035	0.1091	0.2285	1.0939	1.1439	0.0138	0.0227	0.004	0.0071	1.7609	2.3868	1.9929	3.052			1062577.0	1217311.0	continuous-1070-both_sexes	continuous-23119-both_sexes-irnt	0.0946	0.0701	0.0139	0.0111	0.4375	1.5712e-146	0.017	25.7778
EUR	EUR	0.0616	0.2013	0.0107	0.0035	0.1091	0.2229	1.0939	1.2669	0.0138	0.0231	0.004	0.0076	1.7609	2.3914	1.9929	3.1297			1062577.0	1217311.0	continuous-1070-both_sexes	continuous-23120-both_sexes-irnt	0.0946	0.1253	0.0139	0.0109	0.3949	1.5229e-105	0.0181	21.8193
EUR	EUR	0.0249	0.0479	0.0103	0.0032	0.1091	0.2687	1.0939	1.4095	0.0138	0.0386	0.004	0.0111	1.7609	2.5736	1.9929	3.6754			1062577.0	1217311.0	continuous-1070-both_sexes	continuous-23121-both_sexes-irnt	0.0946	0.1531	0.0139	0.0144	0.1454	2.5599e-15	0.0184	7.9107
EUR	EUR	0.0249	0.0495	0.0103	0.0032	0.1091	0.2709	1.0939	1.426	0.0138	0.0393	0.004	0.0113	1.7609	2.5926	1.9929	3.7136			1062577.0	1217311.0	continuous-1070-both_sexes	continuous-23122-both_sexes-irnt	0.0946	0.157	0.0139	0.0145	0.1446	4.6798e-15	0.0185	7.8352
EUR	EUR	0.0694	0.2225	0.0107	0.0035	0.1091	0.2305	1.0939	1.1413	0.0138	0.0226	0.004	0.0071	1.7609	2.3868	1.9929	3.0677			1062577.0	1217311.0	continuous-1070-both_sexes	continuous-23123-both_sexes-irnt	0.0946	0.0683	0.0139	0.0109	0.4374	3.1292e-147	0.0169	25.8403
EUR	EUR	0.0623	0.2018	0.0107	0.0035	0.1091	0.228	1.0939	1.2958	0.0138	0.0235	0.004	0.0078	1.7609	2.4421	1.9929	3.2015			1062577.0	1217311.0	continuous-1070-both_sexes	continuous-23124-both_sexes-irnt	0.0946	0.1344	0.0139	0.0107	0.395	1.1408e-106	0.018	21.9375
EUR	EUR	0.0281	0.0616	0.0104	0.0033	0.1091	0.2665	1.0939	1.4106	0.0138	0.037	0.004	0.011	1.7609	2.5783	1.9929	3.6537			1062577.0	1217311.0	continuous-1070-both_sexes	continuous-23125-both_sexes-irnt	0.0946	0.1547	0.0139	0.0139	0.1649	4.9293e-19	0.0185	8.9138
EUR	EUR	0.0281	0.0621	0.0104	0.0033	0.1091	0.2673	1.0939	1.4147	0.0138	0.0374	0.004	0.011	1.7609	2.5783	1.9929	3.6686			1062577.0	1217311.0	continuous-1070-both_sexes	continuous-23126-both_sexes-irnt	0.0946	0.1554	0.0139	0.014	0.1644	9.2882e-19	0.0186	8.8434
EUR	EUR	0.0645	0.2229	0.0108	0.0034	0.1091	0.2093	1.0939	1.2897	0.0138	0.0232	0.004	0.0071	1.7609	2.3777	1.9929	3.0342			1062577.0	1217311.0	continuous-1070-both_sexes	continuous-23127-both_sexes-irnt	0.0946	0.1424	0.0139	0.0114	0.427	1.2313e-142	0.0168	25.4282
EUR	EUR	0.0088	-0.0041	0.0101	0.0032	0.1091	0.2938	1.0939	1.4944	0.0138	0.0469	0.004	0.0135	1.7609	2.6551	1.9929	3.9846			1062577.0	1217311.0	continuous-1070-both_sexes	continuous-23129-both_sexes-irnt	0.0946	0.1656	0.0139	0.0157	0.049	0.0064	0.0179	2.729
EUR	EUR	0.0087	-0.0043	0.0101	0.0032	0.1091	0.2933	1.0939	1.4949	0.0138	0.0468	0.004	0.0135	1.7609	2.6599	1.9929	3.9802			1062577.0	1217311.0	continuous-1070-both_sexes	continuous-23130-both_sexes-irnt	0.0946	0.1661	0.0139	0.0157	0.0485	0.0068	0.0179	2.7049
EUR	EUR	-0.054	-0.0672	0.0069	0.0036	0.1091	0.0855	1.0939	1.0637	0.0138	0.0075	0.004	0.0068	1.7609	1.2201	1.9929	1.2261			1062577.0	1217311.0	continuous-1070-both_sexes	continuous-2946-both_sexes-irnt	0.0946	0.2817	0.0139	0.0334	-0.5589	3.5233e-61	0.0339	-16.5024
EUR	EUR	0.0452	0.1048	0.0082	0.0025	0.1091	0.1765	1.0939	1.2152	0.0137	0.0344	0.004	0.0101	1.7609	1.8972	1.9929	2.7292			1062577.0	1217311.0	continuous-1070-both_sexes	continuous-30000-both_sexes-irnt	0.0946	0.1244	0.0138	0.0199	0.3256	7.0999e-79	0.0173	18.8033
EUR	EUR	0.0201	0.0636	0.01	0.003	0.1091	0.1841	1.0939	1.5448	0.0138	0.0627	0.004	0.0148	1.7609	1.9798	1.9929	3.1457			1062577.0	1217311.0	continuous-1070-both_sexes	continuous-30010-both_sexes-irnt	0.0946	0.2539	0.0139	0.0292	0.1416	1.3433e-12	0.02	7.0898
EUR	EUR	0.0187	0.0443	0.0094	0.0026	0.1091	0.1266	1.0939	1.4251	0.0138	0.0574	0.004	0.011	1.7609	1.7688	1.9929	2.5246			1062577.0	1217311.0	continuous-1070-both_sexes	continuous-30020-both_sexes-irnt	0.0946	0.2788	0.0138	0.0376	0.1594	4.327e-13	0.022	7.2449
EUR	EUR	0.0196	0.0423	0.0092	0.0026	0.1091	0.1221	1.0939	1.4219	0.0138	0.0582	0.004	0.0113	1.7609	1.7609	1.9929	2.482			1062577.0	1217311.0	continuous-1070-both_sexes	continuous-30030-both_sexes-irnt	0.0946	0.2847	0.0139	0.0393	0.1701	5.6183e-15	0.0218	7.8122
EUR	EUR	-0.004	-0.0388	0.0102	0.003	0.1091	0.2048	1.0939	1.5667	0.0137	0.0989	0.004	0.021	1.7609	1.8606	1.9929	3.3776			1062577.0	1217311.0	continuous-1070-both_sexes	continuous-30040-both_sexes-irnt	0.0946	0.2383	0.0138	0.0416	-0.0268	0.1752	0.0198	-1.3555
EUR	EUR	-0.0047	-0.0341	0.0099	0.003	0.1091	0.1983	1.0939	1.5222	0.0137	0.1015	0.004	0.0215	1.7609	1.7885	1.9929	3.2673			1062577.0	1217311.0	continuous-1070-both_sexes	continuous-30050-both_sexes-irnt	0.0946	0.2303	0.0138	0.0448	-0.032	0.1069	0.0199	-1.6123
EUR	EUR	-0.0035	0.0007	0.0069	0.0017	0.1091	0.0462	1.0939	1.1117	0.0138	0.0231	0.004	0.0059	1.7609	1.2631	1.9929	1.4947			1062577.0	1217311.0	continuous-1070-both_sexes	continuous-30060-both_sexes-irnt	0.0946	0.2258	0.0139	0.0467	-0.049	0.0409	0.024	-2.0444
EUR	EUR	0.0113	0.0401	0.0104	0.0033	0.1091	0.1778	1.0939	1.3377	0.0137	0.0629	0.004	0.018	1.7609	1.6562	1.9929	2.9202			1062577.0	1217311.0	continuous-1070-both_sexes	continuous-30070-both_sexes-irnt	0.0946	0.1759	0.0138	0.0328	0.0809	0.0007	0.0238	3.4018
EUR	EUR	0.0136	0.0365	0.0097	0.0028	0.1091	0.2433	1.0939	1.6186	0.0138	0.0554	0.004	0.0184	1.7609	2.0598	1.9929	3.6872			1062577.0	1217311.0	continuous-1070-both_sexes	continuous-30080-both_sexes-irnt	0.0946	0.2302	0.0139	0.0206	0.0834	1.7404e-06	0.0174	4.7814
EUR	EUR	0.0203	0.0484	0.0082	0.0024	0.1091	0.1979	1.0939	1.5598	0.0138	0.0488	0.004	0.0148	1.7609	1.9548	1.9929	3.1983			1062577.0	1217311.0	continuous-1070-both_sexes	continuous-30090-both_sexes-irnt	0.0946	0.2547	0.0139	0.0222	0.1382	8.0905e-15	0.0178	7.7662
EUR	EUR	0.0075	0.0163	0.0128	0.0034	0.1091	0.2846	1.094	1.8927	0.0137	0.0919	0.004	0.0303	1.7609	2.0471	1.9928	4.2794			1062577.0	1217311.0	continuous-1070-both_sexes	continuous-30100-both_sexes-irnt	0.0947	0.2722	0.0138	0.028	0.0425	0.0298	0.0196	2.1727
EUR	EUR	-0.0026	0.0192	0.0108	0.0033	0.1091	0.195	1.094	1.5229	0.0135	0.0764	0.0039	0.0238	1.7609	1.7491	1.9926	3.3367			1062577.0	1217311.0	continuous-1070-both_sexes	continuous-30110-both_sexes-irnt	0.0947	0.2238	0.0136	0.0327	-0.0181	0.4265	0.0228	-0.7951
EUR	EUR	0.0284	0.0735	0.0092	0.0027	0.1091	0.171	1.0939	1.3899	0.0138	0.0472	0.004	0.0129	1.7609	1.8931	1.9929	2.8792			1062577.0	1217311.0	continuous-1070-both_sexes	continuous-30120-both_sexes-irnt	0.0946	0.2075	0.0139	0.0251	0.2083	2.7873e-22	0.0215	9.708
EUR	EUR	0.0192	0.0409	0.0087	0.0024	0.1091	0.1592	1.0939	1.5898	0.0138	0.0859	0.004	0.0176	1.7609	1.7885	1.9929	2.922			1062577.0	1217311.0	continuous-1070-both_sexes	continuous-30130-both_sexes-irnt	0.0946	0.3068	0.0139	0.0447	0.1457	1.9157e-13	0.0198	7.3546
EUR	EUR	0.04	0.0954	0.0079	0.0024	0.1091	0.1504	1.0939	1.2025	0.0137	0.0324	0.004	0.0093	1.7609	1.7688	1.9929	2.495			1062577.0	1217311.0	continuous-1070-both_sexes	continuous-30140-both_sexes-irnt	0.0946	0.1354	0.0138	0.0216	0.3124	5.1093e-70	0.0177	17.6889
EUR	EUR	0.0085	0.0251	0.0097	0.0027	0.109	0.1731	1.094	1.3739	0.0142	0.0632	0.0041	0.0197	1.7609	1.7767	1.9923	2.9588			1062577.0	1217311.0	continuous-1070-both_sexes	continuous-30150-both_sexes-irnt	0.0947	0.1909	0.0143	0.0323	0.0617	0.0019	0.0199	3.1047
EUR	EUR	-0.0067	-0.0145	0.0087	0.0024	0.1091	0.1379	1.0939	1.3239	0.0138	0.0365	0.004	0.0105	1.7609	1.7218	1.9929	2.5087			1062577.0	1217311.0	continuous-1070-both_sexes	continuous-30180-both_sexes-irnt	0.0946	0.2147	0.0139	0.0242	-0.0544	0.0039	0.0188	-2.8892
EUR	EUR	-0.0123	-0.0419	0.0093	0.0023	0.1091	0.1385	1.0939	1.5487	0.0138	0.0908	0.004	0.0168	1.7609	1.6601	1.9929	2.7132			1062577.0	1217311.0	continuous-1070-both_sexes	continuous-30190-both_sexes-irnt	0.0946	0.3203	0.0139	0.053	-0.1003	3.6072e-08	0.0182	-5.5091
EUR	EUR	0.0102	0.0263	0.0089	0.0024	0.1091	0.1263	1.0939	1.3024	0.0138	0.0369	0.004	0.0096	1.7609	1.6946	1.9929	2.4013			1062577.0	1217311.0	continuous-1070-both_sexes	continuous-30200-both_sexes-irnt	0.0946	0.2158	0.0139	0.0263	0.0873	6.669e-06	0.0194	4.504
EUR	EUR	-0.0065	-0.0143	0.0099	0.0028	0.1091	0.1769	1.0939	1.3932	0.0138	0.0674	0.004	0.021	1.7609	1.7452	1.9929	3.0218			1062577.0	1217311.0	continuous-1070-both_sexes	continuous-30210-both_sexes-irnt	0.0946	0.1945	0.0139	0.0334	-0.0467	0.0221	0.0204	-2.2881
EUR	EUR	0.0334	0.107	0.0099	0.0029	0.1091	0.1596	1.0939	1.4037	0.0138	0.0756	0.004	0.0163	1.7609	1.8485	1.9929	2.8546			1062577.0	1217311.0	continuous-1070-both_sexes	continuous-30240-both_sexes-irnt	0.0946	0.2177	0.0139	0.0408	0.2535	3.6105e-22	0.0262	9.6816
EUR	EUR	0.0366	0.1152	0.0098	0.003	0.1091	0.1629	1.0939	1.4147	0.0138	0.0735	0.004	0.016	1.7609	1.9013	1.9929	2.8952			1062577.0	1217311.0	continuous-1070-both_sexes	continuous-30250-both_sexes-irnt	0.0946	0.2188	0.0139	0.0388	0.2743	5.5111e-26	0.026	10.5423
EUR	EUR	0.0021	0.004	0.0093	0.0026	0.1091	0.1644	1.0939	1.403	0.0137	0.078	0.004	0.017	1.7609	1.6259	1.993	2.8376			1062577.0	1217311.0	continuous-1070-both_sexes	continuous-30260-both_sexes-irnt	0.0946	0.2193	0.0138	0.0425	0.0155	0.4243	0.0194	0.799
EUR	EUR	-0.0067	-0.0379	0.0091	0.0027	0.1091	0.1657	1.0939	1.4617	0.0138	0.0746	0.004	0.0158	1.7609	1.7648	1.993	2.882			1062577.0	1217311.0	continuous-1070-both_sexes	continuous-30270-both_sexes-irnt	0.0946	0.2453	0.0139	0.0397	-0.0496	0.0121	0.0197	-2.5104
EUR	EUR	0.0286	0.0863	0.0086	0.0026	0.1091	0.1125	1.0939	1.2937	0.0138	0.0542	0.004	0.011	1.7609	1.6145	1.9929	2.2799			1062577.0	1217311.0	continuous-1070-both_sexes	continuous-30280-both_sexes-irnt	0.0946	0.2295	0.0139	0.0423	0.258	2.8687e-24	0.0254	10.1641
EUR	EUR	0.037	0.1179	0.0101	0.0031	0.1091	0.1716	1.094	1.4404	0.0138	0.0837	0.004	0.0165	1.7609	1.9218	1.9929	3.0039			1062577.0	1217311.0	continuous-1070-both_sexes	continuous-30290-both_sexes-irnt	0.0946	0.2198	0.0138	0.0417	0.2706	9.3534e-27	0.0253	10.7078
EUR	EUR	0.0397	0.1238	0.01	0.0031	0.1091	0.1729	1.0938	1.4452	0.0138	0.0828	0.004	0.0164	1.7609	1.9507	1.993	3.0209			1062577.0	1217311.0	continuous-1070-both_sexes	continuous-30300-both_sexes-irnt	0.0945	0.2203	0.0139	0.041	0.289	1.1048e-30	0.0251	11.5153
EUR	EUR	0.0308	0.0807	0.0077	0.0022	0.1091	0.0625	1.0939	1.069	0.0138	0.0106	0.004	0.0029	1.7609	1.4709	1.9929	1.5845			1062577.0	1217311.0	continuous-1070-both_sexes	continuous-30510-both_sexes-irnt	0.0946	0.1181	0.0139	0.0181	0.3731	7.6055e-69	0.0213	17.536
EUR	EUR	0.0079	0.0203	0.0073	0.0018	0.1091	0.0433	1.0939	1.023	0.0138	0.0102	0.004	0.0023	1.7609	1.3238	1.9929	1.3848			1062577.0	1217311.0	continuous-1070-both_sexes	continuous-30520-both_sexes-irnt	0.0946	0.0598	0.0139	0.0266	0.1143	1.1966e-05	0.0261	4.3782
EUR	EUR	0.0379	0.0717	0.008	0.0022	0.1091	0.07	1.0939	1.0601	0.0138	0.0106	0.004	0.0031	1.7609	1.5071	1.9929	1.6433			1062577.0	1217311.0	continuous-1070-both_sexes	continuous-30530-both_sexes-irnt	0.0946	0.0934	0.0139	0.0164	0.434	1.133e-98	0.0206	21.0833
EUR	EUR	-0.0347	-0.1101	0.0091	0.0029	0.1091	0.2114	1.0939	1.1645	0.0138	0.0238	0.004	0.0091	1.7609	2.1199	1.9929	2.8357			1062577.0	1217311.0	continuous-1070-both_sexes	continuous-3062-both_sexes-irnt	0.0946	0.0896	0.0139	0.0129	-0.2284	3.3839e-39	0.0174	-13.0979
EUR	EUR	-0.0299	-0.1025	0.0084	0.0026	0.1091	0.1917	1.0939	1.1329	0.0138	0.0196	0.004	0.0076	1.7609	2.0344	1.9929	2.6456			1062577.0	1217311.0	continuous-1070-both_sexes	continuous-3063-both_sexes-irnt	0.0946	0.0808	0.0139	0.0119	-0.2064	3.177e-32	0.0175	-11.8173
EUR	EUR	-0.0101	-0.0717	0.0076	0.0021	0.1091	0.1023	1.0939	1.0876	0.0138	0.0145	0.004	0.005	1.7609	1.6334	1.9929	1.9087			1062577.0	1217311.0	continuous-1070-both_sexes	continuous-3064-both_sexes-irnt	0.0946	0.0964	0.0139	0.0159	-0.0954	1.872e-06	0.02	-4.7668
EUR	EUR	0.0278	0.0485	0.0085	0.0034	0.1091	0.2909	1.0939	1.3257	0.0138	0.0278	0.004	0.0169	1.7609	2.0344	1.9929	2.7326			1062577.0	1217311.0	continuous-1070-both_sexes	continuous-3143-both_sexes-irnt	0.0946	0.188	0.0139	0.0161	0.1559	7.7904e-16	0.0193	8.0574
EUR	EUR	0.0035	0.0073	0.0095	0.0035	0.1091	0.2631	1.0939	1.2548	0.0138	0.0458	0.004	0.0274	1.7609	1.7024	1.9929	2.6373			1062577.0	1217311.0	continuous-1070-both_sexes	continuous-3144-both_sexes-irnt	0.0946	0.1556	0.0139	0.028	0.0209	0.3236	0.0212	0.9871
EUR	EUR	-0.001	-0.0029	0.0096	0.0035	0.1091	0.2912	1.0939	1.3336	0.0138	0.0476	0.004	0.0286	1.7609	1.7806	1.9929	2.8277			1062577.0	1217311.0	continuous-1070-both_sexes	continuous-3147-both_sexes-irnt	0.0946	0.1826	0.0139	0.026	-0.0055	0.7786	0.0196	-0.2811
EUR	EUR	-0.0007	-0.003	0.0095	0.0034	0.1091	0.2873	1.0939	1.3066	0.0138	0.0467	0.004	0.0282	1.7609	1.7491	1.9929	2.7783			1062577.0	1217311.0	continuous-1070-both_sexes	continuous-3148-both_sexes-irnt	0.0946	0.1724	0.0139	0.0263	-0.0037	0.8486	0.0195	-0.1909
EUR	EUR	-0.001	-9.1915e-05	0.0071	0.0018	0.1091	0.054	1.0939	1.0394	0.0138	0.0119	0.004	0.0028	1.7609	1.4034	1.9929	1.4946			1062577.0	1217311.0	continuous-1070-both_sexes	continuous-399-both_sexes-irnt	0.0946	0.0797	0.0139	0.024	-0.0136	0.5705	0.024	-0.5672
EUR	EUR	-0.0064	-0.0213	0.0072	0.002	0.1091	0.0805	1.0939	1.1051	0.0138	0.0124	0.004	0.0034	1.7609	1.607	1.9929	1.7784			1062577.0	1217311.0	continuous-1070-both_sexes	continuous-400-both_sexes-irnt	0.0946	0.135	0.0139	0.016	-0.0681	0.0017	0.0217	-3.137
EUR	EUR	-0.0032	0.0379	0.0078	0.0021	0.1091	0.0802	1.0939	1.1064	0.0138	0.0123	0.004	0.003	1.7609	1.6221	1.9929	1.7882			1062577.0	1217311.0	continuous-1070-both_sexes	continuous-404-both_sexes-irnt	0.0946	0.135	0.0139	0.0156	-0.0339	0.1366	0.0227	-1.4886
EUR	EUR	0.0326	0.0899	0.0087	0.0029	0.1091	0.1275	1.0939	1.2136	0.0138	0.0205	0.004	0.0057	1.7609	1.8364	1.9929	2.2821			1062577.0	1217311.0	continuous-1070-both_sexes	continuous-4079-both_sexes-irnt	0.0946	0.1666	0.0139	0.016	0.2763	3.2592e-31	0.0238	11.6201
EUR	EUR	0.0268	0.087	0.0087	0.0027	0.1091	0.1349	1.0939	1.2273	0.0138	0.0202	0.004	0.0057	1.7609	1.8728	1.9929	2.3555			1062577.0	1217311.0	continuous-1070-both_sexes	continuous-4080-both_sexes-irnt	0.0946	0.1677	0.0139	0.0149	0.2212	7.3233e-24	0.022	10.0723
EUR	EUR	0.0043	0.0128	0.0082	0.0041	0.1091	0.2706	1.0939	1.1234	0.0138	0.0302	0.004	0.0337	1.7609	1.4387	1.9929	1.8847			1062577.0	1217311.0	continuous-1070-both_sexes	continuous-4101-both_sexes-irnt	0.0946	0.1395	0.0139	0.0341	0.0248	0.3219	0.0251	0.9905
EUR	EUR	0.0015	-0.0014	0.0083	0.004	0.1091	0.2859	1.0939	1.1486	0.0138	0.0281	0.004	0.03	1.7609	1.4709	1.9929	1.9457			1062577.0	1217311.0	continuous-1070-both_sexes	continuous-4104-both_sexes-irnt	0.0946	0.1571	0.0139	0.0297	0.0083	0.7184	0.0231	0.3606
EUR	EUR	0.0017	-0.0015	0.0083	0.004	0.1091	0.2881	1.0939	1.1477	0.0138	0.0283	0.004	0.0302	1.7609	1.4709	1.9929	1.951			1062577.0	1217311.0	continuous-1070-both_sexes	continuous-4105-both_sexes-irnt	0.0946	0.1553	0.0139	0.0298	0.0098	0.6717	0.0231	0.4239
EUR	EUR	0.0015	-0.0014	0.0083	0.004	0.1091	0.2859	1.0939	1.1486	0.0138	0.0281	0.004	0.03	1.7609	1.4709	1.9929	1.9457			1062577.0	1217311.0	continuous-1070-both_sexes	continuous-4106-both_sexes-irnt	0.0946	0.1571	0.0139	0.0297	0.0083	0.7183	0.0231	0.3608
EUR	EUR	0.0244	0.0468	0.0075	0.0037	0.1091	0.2877	1.0939	1.1623	0.0138	0.0154	0.004	0.0162	1.7609	1.6145	1.9929	1.9215			1062577.0	1217311.0	continuous-1070-both_sexes	continuous-4119-both_sexes-irnt	0.0946	0.1762	0.0139	0.0167	0.138	1.6617e-11	0.0205	6.733
EUR	EUR	0.0008	-0.0038	0.0085	0.0041	0.1091	0.2918	1.0939	1.1552	0.0138	0.0294	0.004	0.0315	1.7609	1.4781	1.9929	1.9798			1062577.0	1217311.0	continuous-1070-both_sexes	continuous-4123-both_sexes-irnt	0.0946	0.1584	0.0139	0.03	0.0043	0.8557	0.0234	0.1818
EUR	EUR	0.0265	0.0686	0.007	0.0023	0.1091	0.0386	1.0939	1.0187	0.0138	0.0083	0.004	0.0025	1.7609	1.207	1.9929	1.2332			1062577.0	1217311.0	continuous-1070-both_sexes	continuous-41235-both_sexes	0.0946	0.0801	0.0139	0.0358	0.4081	9.0064e-44	0.0294	13.8748
EUR	EUR	0.0008	-0.0031	0.0084	0.0041	0.1091	0.2881	1.0939	1.1334	0.0138	0.0291	0.004	0.0312	1.7609	1.453	1.9929	1.9484			1062577.0	1217311.0	continuous-1070-both_sexes	continuous-4124-both_sexes-irnt	0.0946	0.1407	0.0139	0.0306	0.0045	0.8475	0.0234	0.1924
EUR	EUR	0.0008	-0.0038	0.0085	0.0041	0.1091	0.2918	1.0939	1.1552	0.0138	0.0294	0.004	0.0315	1.7609	1.4781	1.9929	1.9798			1062577.0	1217311.0	continuous-1070-both_sexes	continuous-4125-both_sexes-irnt	0.0946	0.1584	0.0139	0.03	0.0043	0.8557	0.0234	0.1818
EUR	EUR	0.0177	0.0482	0.0065	0.0029	0.1091	0.1218	1.0939	1.0654	0.0138	0.0163	0.004	0.013	1.7609	1.2664	1.9929	1.407			1062577.0	1217311.0	continuous-1070-both_sexes	continuous-4194-both_sexes-irnt	0.0946	0.1606	0.0139	0.0401	0.154	1.3254e-09	0.0254	6.0643
EUR	EUR	0.0011	-0.0156	0.0066	0.0026	0.1091	0.0464	1.0939	1.0341	0.0138	0.0081	0.004	0.005	1.7609	1.1459	1.9929	1.1652			1062577.0	1217311.0	continuous-1070-both_sexes	continuous-4195-both_sexes-irnt	0.0946	0.2067	0.0139	0.0491	0.0153	0.678	0.0369	0.4152
EUR	EUR	0.0125	0.0089	0.006	0.0022	0.1091	0.0214	1.0939	1.037	0.0138	0.0073	0.004	0.0036	1.7609	1.0926	1.9929	1.0955			1062577.0	1217311.0	continuous-1070-both_sexes	continuous-4241-both_sexes-irnt	0.0946	0.3874	0.0139	0.0767	0.2582	2.3631e-07	0.05	5.1682
EUR	EUR	-0.0133	-0.0724	0.0083	0.0023	0.1091	0.1195	1.0939	1.1217	0.0138	0.0171	0.004	0.0045	1.7609	1.8324	1.9929	2.1466			1062577.0	1217311.0	continuous-1070-both_sexes	continuous-46-both_sexes-irnt	0.0946	0.1061	0.0139	0.0149	-0.1169	1.6671e-09	0.0194	-6.0273
EUR	EUR	-0.0131	-0.0774	0.0079	0.0022	0.1091	0.1188	1.0939	1.1293	0.0138	0.0166	0.004	0.0046	1.7609	1.8284	1.9929	2.1441			1062577.0	1217311.0	continuous-1070-both_sexes	continuous-47-both_sexes-irnt	0.0946	0.113	0.0139	0.0145	-0.1153	9.3993e-10	0.0188	-6.1193
EUR	EUR	0.0628	0.1948	0.0104	0.0033	0.1091	0.2087	1.0939	1.1149	0.0138	0.0206	0.004	0.0066	1.7609	2.2737	1.9929	2.8545			1062577.0	1217311.0	continuous-1070-both_sexes	continuous-48-both_sexes-irnt	0.0946	0.0619	0.0139	0.0111	0.416	8.4543e-141	0.0165	25.2616
EUR	EUR	0.0089	0.0181	0.0068	0.0026	0.1091	0.0331	1.0939	1.0238	0.0138	0.0075	0.004	0.0042	1.7609	1.1144	1.9929	1.1152			1062577.0	1217311.0	continuous-1070-both_sexes	continuous-4836-both_sexes	0.0946	0.2064	0.0139	0.0648	0.148	0.0007	0.0434	3.4096
EUR	EUR	0.0464	0.1533	0.0099	0.0032	0.1091	0.2173	1.0939	1.3373	0.0138	0.0258	0.004	0.0081	1.7609	2.4421	1.9929	3.1652			1062577.0	1217311.0	continuous-1070-both_sexes	continuous-49-both_sexes-irnt	0.0946	0.1558	0.0139	0.0119	0.3015	1.7861e-62	0.0181	16.6815
EUR	EUR	-0.0354	-0.1296	0.0129	0.004	0.1091	0.5245	1.0939	1.9723	0.0137	0.0902	0.004	0.0269	1.7609	3.315	1.9929	6.5727			1062577.0	1217311.0	continuous-1070-both_sexes	continuous-50-both_sexes-irnt	0.0946	0.1745	0.0138	0.0162	-0.1482	4.9827e-20	0.0162	-9.1644
EUR	EUR	0.0165	0.0161	0.0082	0.0043	0.1091	0.314	1.0939	1.191	0.0138	0.0428	0.004	0.0327	1.7609	1.4281	1.9929	1.7409			1062577.0	1217311.0	continuous-1070-both_sexes	continuous-5096-both_sexes-irnt	0.0946	0.2578	0.0139	0.0577	0.0892	0.0001	0.0235	3.7984
EUR	EUR	0.0163	0.0166	0.0081	0.0046	0.1091	0.3311	1.0939	1.1743	0.0138	0.0342	0.004	0.0313	1.7609	1.4069	1.9929	1.6758			1062577.0	1217311.0	continuous-1070-both_sexes	continuous-5097-both_sexes-irnt	0.0946	0.2578	0.0139	0.0506	0.0859	0.0004	0.0244	3.5248
EUR	EUR	0.0155	0.0185	0.0081	0.0043	0.109	0.3198	1.0941	1.2031	0.0139	0.0438	0.0041	0.0328	1.7609	1.4494	1.9924	1.7632			1062577.0	1217311.0	continuous-1070-both_sexes	continuous-5099-both_sexes-irnt	0.0948	0.2661	0.014	0.0574	0.083	0.0003	0.0232	3.5833
EUR	EUR	-0.018	-0.0558	0.0102	0.003	0.1091	0.2492	1.0939	1.4724	0.0138	0.0485	0.004	0.015	1.7609	2.3006	1.9929	3.6718			1062577.0	1217311.0	continuous-1070-both_sexes	continuous-51-both_sexes-irnt	0.0946	0.1768	0.0139	0.0181	-0.1092	3.3703e-10	0.0174	-6.2807
EUR	EUR	0.0144	0.0112	0.0079	0.004	0.1091	0.3007	1.0939	1.2083	0.0138	0.0432	0.004	0.0314	1.7609	1.4281	1.9929	1.7291			1062577.0	1217311.0	continuous-1070-both_sexes	continuous-5132-both_sexes-irnt	0.0946	0.2856	0.0139	0.0592	0.0797	0.0003	0.0219	3.638
EUR	EUR	0.0147	0.0126	0.0078	0.0045	0.1091	0.3219	1.0939	1.18	0.0138	0.0341	0.004	0.0305	1.7609	1.3894	1.9929	1.6656			1062577.0	1217311.0	continuous-1070-both_sexes	continuous-5134-both_sexes-irnt	0.0946	0.2705	0.0139	0.0513	0.0787	0.001	0.0239	3.2951
EUR	EUR	0.0139	0.0104	0.008	0.0041	0.1091	0.293	1.0939	1.1941	0.0138	0.0416	0.004	0.0305	1.7609	1.4034	1.9929	1.7007			1062577.0	1217311.0	continuous-1070-both_sexes	continuous-5135-both_sexes-irnt	0.0946	0.277	0.0139	0.0594	0.0776	0.0008	0.0231	3.3575
EUR	EUR	0.0066	0.033	0.0063	0.0016	0.1091	0.0282	1.0939	1.027	0.0138	0.0087	0.004	0.002	1.7609	1.2201	1.9929	1.2619			1062577.0	1217311.0	continuous-1070-both_sexes	continuous-699-both_sexes-irnt	0.0946	0.1032	0.0139	0.0332	0.1195	1.9763e-05	0.028	4.2676
EUR	EUR	-0.0042	-0.0445	0.0068	0.0014	0.1091	0.0116	1.0939	1.0371	0.0138	0.0071	0.004	0.0015	1.7609	1.127	1.9929	1.135			1062577.0	1217311.0	continuous-1070-both_sexes	continuous-709-both_sexes	0.0946	0.275	0.0139	0.0523	-0.1182	0.0025	0.0391	-3.0241
EUR	EUR	-0.0096	-0.0685	0.0073	0.0018	0.1091	0.03	1.0939	1.0583	0.0138	0.008	0.004	0.0018	1.7609	1.2697	1.9929	1.3061			1062577.0	1217311.0	continuous-1070-both_sexes	continuous-728-both_sexes	0.0946	0.1906	0.0139	0.026	-0.1681	1.7875e-08	0.0298	-5.6314
EUR	EUR	-0.0584	-0.2402	0.0091	0.0029	0.1091	0.0836	1.0939	1.1621	0.0138	0.0127	0.004	0.004	1.7609	1.6259	1.9929	1.7792			1062577.0	1217311.0	continuous-1070-both_sexes	continuous-738-both_sexes	0.0946	0.208	0.0139	0.0163	-0.6119	8.2531e-276	0.0172	-35.4854
EUR	EUR	-0.001	-0.0029	0.0096	0.0035	0.1091	0.2912	1.0939	1.3337	0.0138	0.0476	0.004	0.0286	1.7609	1.7806	1.9929	2.8277			1062577.0	1217311.0	continuous-1070-both_sexes	continuous-78-both_sexes-irnt	0.0946	0.1826	0.0139	0.026	-0.0055	0.7788	0.0196	-0.2809
EUR	EUR	0.0022	-0.0438	0.0078	0.0018	0.1091	0.04	1.0939	1.0392	0.0138	0.0085	0.004	0.0021	1.7609	1.3135	1.9929	1.3708			1062577.0	1217311.0	continuous-1070-both_sexes	continuous-864-both_sexes	0.0946	0.1057	0.0139	0.0229	0.0336	0.2251	0.0277	1.2131
EUR	EUR	-0.0502	-0.1766	0.0088	0.0023	0.1091	0.0804	1.0939	1.0619	0.0138	0.0108	0.004	0.003	1.7609	1.5771	1.9929	1.739			1062577.0	1217311.0	continuous-1070-both_sexes	continuous-924-both_sexes	0.0946	0.0837	0.0139	0.0146	-0.5364	1.1985e-165	0.0196	-27.4302
EUR	EUR	-0.0246	-0.0996	0.0082	0.0021	0.1091	0.0338	1.0939	1.062	0.0138	0.0085	0.004	0.0021	1.7609	1.2966	1.9929	1.3504			1062577.0	1217311.0	continuous-1070-both_sexes	continuous-943-both_sexes	0.0946	0.1768	0.0139	0.0243	-0.4051	6.261e-46	0.0285	-14.2267
EUR	EUR	-0.0237	-0.0754	0.0093	0.0028	0.1091	0.1373	1.0939	1.443	0.0138	0.0565	0.004	0.0112	1.7609	1.7413	1.9929	2.5138			1062577.0	1217311.0	continuous-1070-both_sexes	continuous-AG-both_sexes-irnt	0.0946	0.2927	0.0139	0.0373	-0.1937	5.0998e-16	0.0239	-8.1091
EUR	EUR	0.0397	0.115	0.0098	0.0033	0.1091	0.1786	1.0939	1.312	0.0138	0.0276	0.004	0.0078	1.7609	2.1026	1.9929	2.8151			1062577.0	1217311.0	continuous-1070-both_sexes	continuous-DBP-both_sexes-auto_medadj_irnt	0.0946	0.1719	0.0139	0.0152	0.2847	6.4609e-35	0.0231	12.3273
EUR	EUR	0.0392	0.1133	0.0097	0.0033	0.1091	0.1764	1.0939	1.3091	0.0138	0.0275	0.004	0.0077	1.7609	2.0855	1.9929	2.793			1062577.0	1217311.0	continuous-1070-both_sexes	continuous-DBP-both_sexes-auto_medadj_raw	0.0946	0.1724	0.0139	0.0153	0.2824	1.5882e-34	0.023	12.2546
EUR	EUR	0.0326	0.0913	0.009	0.0029	0.1091	0.1285	1.0939	1.2376	0.0138	0.0214	0.004	0.0057	1.7609	1.9013	1.9929	2.3794			1062577.0	1217311.0	continuous-1070-both_sexes	continuous-DBP-both_sexes-combined_irnt	0.0946	0.1722	0.0139	0.0155	0.275	6.8089e-31	0.0238	11.5569
EUR	EUR	0.0398	0.1162	0.0102	0.0033	0.1091	0.179	1.0939	1.3297	0.0138	0.0288	0.004	0.0077	1.7609	2.1633	1.9929	2.9252			1062577.0	1217311.0	continuous-1070-both_sexes	continuous-DBP-both_sexes-combined_medadj_irnt	0.0946	0.1712	0.0139	0.0149	0.2847	1.0804e-34	0.0232	12.2857
EUR	EUR	0.0393	0.1143	0.0101	0.0033	0.1091	0.1771	1.0939	1.3255	0.0138	0.0286	0.004	0.0077	1.7609	2.1502	1.9929	2.9029			1062577.0	1217311.0	continuous-1070-both_sexes	continuous-DBP-both_sexes-combined_medadj_raw	0.0946	0.171	0.0139	0.015	0.2825	1.8529e-34	0.0231	12.242
EUR	EUR	0.0322	0.0902	0.009	0.0029	0.1091	0.127	1.0939	1.234	0.0138	0.0213	0.004	0.0056	1.7609	1.8891	1.9929	2.361			1062577.0	1217311.0	continuous-1070-both_sexes	continuous-DBP-both_sexes-combined_raw	0.0946	0.1719	0.0139	0.0156	0.2738	7.9271e-31	0.0237	11.5439
EUR	EUR	0.0151	0.0812	0.0094	0.0031	0.1091	0.1424	1.0938	1.4106	0.0137	0.1012	0.004	0.0199	1.7609	1.6601	1.9928	2.6361			1062577.0	1217311.0	continuous-1070-both_sexes	continuous-LDLC-both_sexes-medadj_irnt	0.0945	0.251	0.0138	0.0618	0.1208	2.6544e-05	0.0288	4.2013
EUR	EUR	0.0154	0.0805	0.0099	0.0031	0.1091	0.1367	1.0938	1.4144	0.0137	0.1173	0.004	0.0204	1.7609	1.6448	1.9929	2.5953			1062577.0	1217311.0	continuous-1070-both_sexes	continuous-LDLC-both_sexes-medadj_raw	0.0945	0.2598	0.0138	0.0735	0.1262	2.9926e-05	0.0302	4.174
EUR	EUR	0.0321	0.0955	0.0088	0.0029	0.1091	0.1255	1.0939	1.2134	0.0138	0.019	0.004	0.0057	1.7609	1.8204	1.9929	2.2723			1062577.0	1217311.0	continuous-1070-both_sexes	continuous-MAP-both_sexes-auto_irnt	0.0946	0.1677	0.0139	0.0149	0.2743	4.7575e-29	0.0245	11.1863
EUR	EUR	0.039	0.1187	0.0098	0.0033	0.1091	0.1804	1.0939	1.3156	0.0138	0.0271	0.004	0.008	1.7609	2.1026	1.9929	2.8367			1062577.0	1217311.0	continuous-1070-both_sexes	continuous-MAP-both_sexes-auto_medadj_irnt	0.0946	0.1718	0.0139	0.0147	0.2778	1.0608e-32	0.0233	11.9091
EUR	EUR	0.0381	0.1163	0.0097	0.0033	0.1091	0.177	1.0939	1.3114	0.0138	0.0269	0.004	0.0079	1.7609	2.0769	1.9929	2.8034			1062577.0	1217311.0	continuous-1070-both_sexes	continuous-MAP-both_sexes-auto_medadj_raw	0.0946	0.1727	0.0139	0.0149	0.2743	4.9972e-32	0.0233	11.7792
EUR	EUR	0.0313	0.0935	0.0087	0.0029	0.1091	0.122	1.0939	1.207	0.0138	0.0186	0.004	0.0056	1.7609	1.8005	1.9929	2.2354			1062577.0	1217311.0	continuous-1070-both_sexes	continuous-MAP-both_sexes-auto_raw	0.0946	0.1675	0.0139	0.0151	0.2713	1.5282e-28	0.0245	11.0823
EUR	EUR	0.0322	0.096	0.0091	0.0029	0.1091	0.1255	1.0939	1.2216	0.0138	0.02	0.004	0.0056	1.7609	1.8687	1.9929	2.3436			1062577.0	1217311.0	continuous-1070-both_sexes	continuous-MAP-both_sexes-combined_irnt	0.0946	0.1649	0.0139	0.0148	0.2751	2.8048e-29	0.0245	11.2331
EUR	EUR	0.0398	0.1213	0.0103	0.0033	0.1091	0.1862	1.0939	1.3649	0.0138	0.0293	0.004	0.0082	1.7609	2.2203	1.9929	3.0253			1062577.0	1217311.0	continuous-1070-both_sexes	continuous-MAP-both_sexes-combined_medadj_irnt	0.0946	0.1802	0.0139	0.0144	0.2792	5.2249e-33	0.0233	11.968
EUR	EUR	0.039	0.1185	0.0102	0.0033	0.1091	0.1827	1.0939	1.3592	0.0138	0.029	0.004	0.0081	1.7609	2.1939	1.9929	2.9887			1062577.0	1217311.0	continuous-1070-both_sexes	continuous-MAP-both_sexes-combined_medadj_raw	0.0946	0.1806	0.0139	0.0146	0.276	1.6683e-32	0.0232	11.8713
EUR	EUR	0.0314	0.0939	0.009	0.0028	0.1091	0.1223	1.0939	1.2157	0.0138	0.0196	0.004	0.0055	1.7609	1.8485	1.9929	2.3079			1062577.0	1217311.0	continuous-1070-both_sexes	continuous-MAP-both_sexes-combined_raw	0.0946	0.1649	0.0139	0.015	0.2722	6.4921e-29	0.0244	11.1587
EUR	EUR	0.04	0.0216	0.007	0.0057	0.1091	0.1822	1.0939	1.0169	0.0138	0.0065	0.004	0.0164	1.7609	1.1364	1.9929	1.1503			1062577.0	1217311.0	continuous-1070-both_sexes	continuous-MAP-both_sexes-manual_medadj_raw	0.0946	0.1124	0.0139	0.043	0.2837	1.8161e-12	0.0402	7.0479
EUR	EUR	0.0298	0.018	0.0068	0.0051	0.1091	0.127	1.0939	1.0158	0.0138	0.0068	0.004	0.0152	1.7609	1.0988	1.9929	1.1096			1062577.0	1217311.0	continuous-1070-both_sexes	continuous-MAP-both_sexes-manual_raw	0.0946	0.1444	0.0139	0.0621	0.2535	6.5715e-09	0.0437	5.8015
EUR	EUR	0.0422	0.1076	0.0082	0.0022	0.1091	0.0784	1.0939	1.0631	0.0138	0.0108	0.004	0.0029	1.7609	1.5733	1.9929	1.7198			1062577.0	1217311.0	continuous-1070-both_sexes	continuous-MCP-both_sexes-irnt	0.0946	0.0877	0.0139	0.0151	0.4563	1.0543e-128	0.0189	24.1357
EUR	EUR	0.0245	0.0857	0.0096	0.0029	0.1091	0.1375	1.0939	1.466	0.0138	0.0636	0.004	0.0112	1.7609	1.753	1.9929	2.5477			1062577.0	1217311.0	continuous-1070-both_sexes	continuous-NAP-both_sexes-irnt	0.0946	0.3011	0.0139	0.0411	0.2001	3.1272e-16	0.0245	8.1683
EUR	EUR	0.01	0.043	0.0082	0.0023	0.1091	0.1529	1.0939	1.2321	0.0138	0.0256	0.004	0.0069	1.7609	1.8606	1.9929	2.474			1062577.0	1217311.0	continuous-1070-both_sexes	continuous-PP-both_sexes-auto_irnt	0.0946	0.1575	0.0139	0.0174	0.0771	9.9961e-06	0.0175	4.4173
EUR	EUR	0.0144	0.056	0.0085	0.0025	0.1091	0.1683	1.0939	1.2565	0.0138	0.027	0.004	0.0072	1.7609	1.9383	1.9929	2.6156			1062577.0	1217311.0	continuous-1070-both_sexes	continuous-PP-both_sexes-auto_medadj_irnt	0.0946	0.1587	0.0139	0.0167	0.1063	2.742e-09	0.0179	5.9463
EUR	EUR	0.0101	0.047	0.0081	0.0023	0.1091	0.1486	1.0939	1.2254	0.0138	0.0255	0.004	0.0068	1.7609	1.8284	1.9929	2.4331			1062577.0	1217311.0	continuous-1070-both_sexes	continuous-PP-both_sexes-auto_raw	0.0946	0.1573	0.0139	0.0178	0.0796	5.5795e-06	0.0175	4.5417
EUR	EUR	0.0108	0.0424	0.0083	0.0023	0.1091	0.1516	1.0937	1.2509	0.0137	0.0271	0.004	0.0069	1.7609	1.8972	1.9925	2.5552			1062577.0	1217311.0	continuous-1070-both_sexes	continuous-PP-both_sexes-combined_irnt	0.0944	0.1613	0.0138	0.0174	0.0843	2.1886e-06	0.0178	4.7352
EUR	EUR	0.0153	0.0564	0.0089	0.0025	0.1091	0.1718	1.0939	1.3054	0.0138	0.0291	0.004	0.0074	1.7609	2.0302	1.9929	2.773			1062577.0	1217311.0	continuous-1070-both_sexes	continuous-PP-both_sexes-combined_medadj_irnt	0.0946	0.1723	0.0139	0.0164	0.1119	4.7198e-10	0.018	6.2281
EUR	EUR	0.0153	0.0591	0.0087	0.0025	0.1091	0.1661	1.0939	1.2963	0.0138	0.0288	0.004	0.0072	1.7609	1.984	1.9929	2.7182			1062577.0	1217311.0	continuous-1070-both_sexes	continuous-PP-both_sexes-combined_medadj_raw	0.0946	0.1724	0.0139	0.0168	0.1139	2.9019e-10	0.0181	6.3039
EUR	EUR	0.011	0.0464	0.0083	0.0023	0.1091	0.148	1.0939	1.243	0.0138	0.0266	0.004	0.0067	1.7609	1.8647	1.9929	2.5166			1062577.0	1217311.0	continuous-1070-both_sexes	continuous-PP-both_sexes-combined_raw	0.0946	0.1602	0.0139	0.0175	0.0866	1.0007e-06	0.0177	4.8915
EUR	EUR	0.014	0.0106	0.0065	0.0049	0.1091	0.1341	1.0939	1.0304	0.0138	0.0076	0.004	0.0168	1.7609	1.1207	1.9929	1.1284			1062577.0	1217311.0	continuous-1070-both_sexes	continuous-PP-both_sexes-manual_raw	0.0946	0.2368	0.0139	0.0592	0.1156	0.0049	0.0411	2.8122
EUR	EUR	0.0335	0.108	0.0095	0.0031	0.1091	0.1809	1.0939	1.3123	0.0138	0.0269	0.004	0.0076	1.7609	2.094	1.9929	2.8211			1062577.0	1217311.0	continuous-1070-both_sexes	continuous-SBP-both_sexes-auto_medadj_irnt	0.0946	0.1715	0.0139	0.0147	0.2386	4.0263e-28	0.0217	10.9953
EUR	EUR	0.0322	0.1049	0.0094	0.003	0.1091	0.1744	1.0939	1.3042	0.0138	0.0264	0.004	0.0074	1.7609	2.0556	1.9929	2.7591			1062577.0	1217311.0	continuous-1070-both_sexes	continuous-SBP-both_sexes-auto_medadj_raw	0.0946	0.1729	0.0139	0.015	0.2334	4.3094e-27	0.0216	10.7793
EUR	EUR	0.0273	0.0874	0.009	0.0027	0.1091	0.1356	1.0939	1.2423	0.0138	0.0213	0.004	0.0057	1.7609	1.93	1.9929	2.4429			1062577.0	1217311.0	continuous-1070-both_sexes	continuous-SBP-both_sexes-combined_irnt	0.0946	0.1679	0.0139	0.0148	0.2247	1.2623e-24	0.0219	10.2438
EUR	EUR	0.0345	0.1102	0.01	0.0032	0.1091	0.1867	1.0939	1.3621	0.0138	0.0291	0.004	0.0078	1.7609	2.2159	1.9929	3.0088			1062577.0	1217311.0	continuous-1070-both_sexes	continuous-SBP-both_sexes-combined_medadj_irnt	0.0946	0.1803	0.0139	0.0145	0.2418	7.9018e-29	0.0217	11.1412
EUR	EUR	0.0332	0.1066	0.0098	0.0031	0.1091	0.18	1.0939	1.352	0.0138	0.0285	0.004	0.0076	1.7609	2.1764	1.9929	2.9397			1062577.0	1217311.0	continuous-1070-both_sexes	continuous-SBP-both_sexes-combined_medadj_raw	0.0946	0.1815	0.0139	0.0147	0.2371	5.0723e-28	0.0216	10.9744
EUR	EUR	0.026	0.0844	0.0088	0.0027	0.1091	0.1298	1.0939	1.2321	0.0138	0.0206	0.004	0.0055	1.7609	1.8891	1.9929	2.3798			1062577.0	1217311.0	continuous-1070-both_sexes	continuous-SBP-both_sexes-combined_raw	0.0946	0.1682	0.0139	0.0149	0.2189	8.7275e-24	0.0218	10.0551
EUR	EUR	0.0356	0.0204	0.0068	0.0055	0.1091	0.1767	1.0939	1.0193	0.0138	0.0068	0.004	0.0167	1.7609	1.1333	1.9929	1.1484			1062577.0	1217311.0	continuous-1070-both_sexes	continuous-SBP-both_sexes-manual_medadj_raw	0.0946	0.1303	0.0139	0.046	0.2565	9.4922e-11	0.0396	6.4748
EUR	EUR	0.0263	0.0769	0.0088	0.0025	0.1091	0.1026	1.0939	1.0671	0.0138	0.0126	0.004	0.0039	1.7609	1.6908	1.9929	1.9451			1062577.0	1217311.0	continuous-1070-both_sexes	continuous-Smoking-both_sexes-Ever_Never	0.0946	0.071	0.0139	0.0133	0.2488	7.6035e-31	0.0215	11.5475
EUR	EUR	-0.0136	-0.0351	0.0092	0.0027	0.1091	0.1823	1.0939	1.3367	0.0138	0.0551	0.004	0.0144	1.7609	1.9218	1.9929	2.9821			1062577.0	1217311.0	continuous-1070-both_sexes	continuous-eGFR-both_sexes-irnt	0.0946	0.1699	0.0139	0.0278	-0.0967	2.3543e-07	0.0187	-5.1689
EUR	EUR	-0.0278	-0.0895	0.0098	0.0029	0.1091	0.2156	1.094	1.4561	0.0136	0.0674	0.0039	0.0169	1.7609	2.1112	1.9928	3.3562			1062577.0	1217311.0	continuous-1070-both_sexes	continuous-eGFRcreacys-both_sexes-irnt	0.0947	0.1936	0.0137	0.0286	-0.1811	6.2246e-22	0.0188	-9.6258
EUR	EUR	-0.0396	-0.1276	0.0095	0.0029	0.1091	0.2155	1.094	1.212	0.0135	0.044	0.0039	0.0215	1.7609	2.0812	1.9928	3.0164			1062577.0	1217311.0	continuous-1070-both_sexes	continuous-eGFRcys-both_sexes-irnt	0.0946	0.1051	0.0136	0.0218	-0.2586	1.7414e-29	0.0229	-11.2751
EUR	EUR	0.0502	0.1596	0.0094	0.0028	0.1091	0.1565	1.0939	1.1392	0.0138	0.0214	0.004	0.0055	1.7609	2.0133	1.9929	2.4494			1062577.0	1217311.0	continuous-1070-both_sexes	continuous-whr-both_sexes-irnt	0.0946	0.096	0.0139	0.0148	0.3841	1.5204e-112	0.017	22.5445
EUR	EUR	0.0254	0.0799	0.007	0.0019	0.1091	0.0398	1.0939	1.0591	0.0138	0.0111	0.004	0.0024	1.7609	1.2899	1.9929	1.3995			1062577.0	1217311.0	continuous-1070-both_sexes	icd10-E11-both_sexes	0.0946	0.148	0.0139	0.0278	0.3848	2.369e-44	0.0275	13.9702
EUR	EUR	0.0258	0.0745	0.0075	0.002	0.1091	0.0289	1.0939	1.0126	0.0138	0.0084	0.004	0.0018	1.7609	1.2267	1.9929	1.2648			1062577.0	1217311.0	continuous-1070-both_sexes	icd10-E66-both_sexes	0.0946	0.0474	0.0139	0.0316	0.4602	6.4445e-43	0.0335	13.733
