## Supplementary Dataset 4 for "Pan-UK Biobank GWAS improves discovery, analysis of genetic architecture, and resolution into ancestry-enriched effects": 303864_file05 (part 24 of 37)

ancestry_1	ancestry_2	gcov	gcov_intercept	gcov_intercept_se	gcov_se	h2_1	h2_2	h2_int_1	h2_int_2	h2_int_se_1	h2_int_se_2	h2_se_1	h2_se_2	lambda_gc_1	lambda_gc_2	mean_chi2_1	mean_chi2_2	missing_data_note_pheno_1	missing_data_note_pheno_2	nrow_sumstats_1	nrow_sumstats_2	phenotype_code_1	phenotype_code_2	ratio_1	ratio_2	ratio_se_1	ratio_se_2	rg	rg_p	rg_se	rg_z
EUR	EUR	0.0224	0.0752	0.0079	0.0018	0.1091	0.0329	1.0939	1.0273	0.0138	0.0125	0.004	0.0025	1.7609	1.2398	1.9929	1.3082			1062577.0	1217311.0	continuous-1070-both_sexes	icd10-E78-both_sexes	0.0946	0.0887	0.0139	0.0405	0.374	3.6762e-36	0.0298	12.5562
EUR	EUR	0.0193	0.0673	0.0069	0.0016	0.1091	0.0189	1.0939	1.0086	0.0138	0.0072	0.004	0.0015	1.7609	1.1491	1.9929	1.1729			1062577.0	1217311.0	continuous-1070-both_sexes	icd10-F17-both_sexes	0.0946	0.0497	0.0139	0.0417	0.4251	2.9334e-28	0.0386	11.0238
EUR	EUR	0.0115	0.0525	0.006	0.0014	0.1091	0.016	1.0939	0.9938	0.0138	0.0068	0.004	0.0014	1.7609	1.1175	1.9929	1.1278		Ratio < 0, possibly indicating GC correction	1062577.0	1217311.0	continuous-1070-both_sexes	icd10-F32-both_sexes	0.0946		0.0139		0.276	8.9757e-18	0.0321	8.5864
EUR	EUR	0.0097	0.0224	0.0067	0.0015	0.1091	0.0102	1.0939	1.0009	0.0138	0.0071	0.004	0.0013	1.7609	1.0772	1.9929	1.0882			1062577.0	1217311.0	continuous-1070-both_sexes	icd10-G47-both_sexes	0.0946	0.0097	0.0139	0.0804	0.2897	3.2545e-10	0.0461	6.2861
EUR	EUR	0.0194	0.0613	0.0066	0.0016	0.1091	0.0258	1.0939	1.0247	0.0138	0.008	0.004	0.0019	1.7609	1.2038	1.9929	1.2418			1062577.0	1217311.0	continuous-1070-both_sexes	icd10-I20-both_sexes	0.0946	0.102	0.0139	0.033	0.3666	1.4863e-34	0.0299	12.2599
EUR	EUR	0.0194	0.06	0.007	0.0018	0.1091	0.0357	1.0938	1.0192	0.0137	0.0102	0.004	0.0026	1.7609	1.2398	1.993	1.3243			1062577.0	1217311.0	continuous-1070-both_sexes	icd10-I25-both_sexes	0.0945	0.0591	0.0138	0.0315	0.3106	9.7362e-31	0.0269	11.5262
EUR	EUR	0.0028	0.0078	0.0071	0.0015	0.1091	0.0219	1.0939	1.0334	0.0138	0.0146	0.004	0.0022	1.7609	1.1651	1.9929	1.227			1062577.0	1217311.0	continuous-1070-both_sexes	icd10-I83-both_sexes	0.0946	0.147	0.0139	0.0644	0.0569	0.0663	0.031	1.8364
EUR	EUR	0.0009	0.0172	0.0063	0.0014	0.1091	0.0091	1.0939	1.0076	0.0138	0.0086	0.004	0.0017	1.7609	1.0557	1.9929	1.0856			1062577.0	1217311.0	continuous-1070-both_sexes	icd10-J33-both_sexes	0.0946	0.0885	0.0139	0.101	0.0302	0.5096	0.0457	0.6595
EUR	EUR	0.0196	0.061	0.0065	0.0017	0.1091	0.018	1.0939	1.0116	0.0138	0.009	0.004	0.002	1.7609	1.1428	1.9929	1.1676			1062577.0	1217311.0	continuous-1070-both_sexes	icd10-J44-both_sexes	0.0946	0.0691	0.0139	0.0537	0.4434	2.1781e-21	0.0467	9.4961
EUR	EUR	0.0151	0.0412	0.0069	0.0018	0.1091	0.0333	1.0939	1.0265	0.0138	0.0119	0.004	0.0029	1.7609	1.2168	1.9929	1.316			1062577.0	1217311.0	continuous-1070-both_sexes	icd10-J45-both_sexes	0.0946	0.0838	0.0139	0.0378	0.2509	4.7299e-15	0.032	7.8339
EUR	EUR	0.0175	0.0635	0.007	0.0017	0.1091	0.018	1.0939	1.0166	0.0138	0.0078	0.004	0.0015	1.7609	1.1587	1.9929	1.1702			1062577.0	1217311.0	continuous-1070-both_sexes	icd10-K21-both_sexes	0.0946	0.0978	0.0139	0.046	0.3955	6.2961e-29	0.0354	11.1614
EUR	EUR	0.009	0.0364	0.0066	0.0015	0.1091	0.0099	1.0939	1.0175	0.0138	0.0079	0.004	0.0013	1.7609	1.0895	1.9929	1.1033			1062577.0	1217311.0	continuous-1070-both_sexes	icd10-K22-both_sexes	0.0946	0.1697	0.0139	0.0764	0.274	3.3356e-08	0.0496	5.5228
EUR	EUR	0.0194	0.0608	0.0063	0.0014	0.1091	0.0161	1.0939	1.0127	0.0138	0.0072	0.004	0.0015	1.7609	1.1396	1.9929	1.1514			1062577.0	1217311.0	continuous-1070-both_sexes	icd10-K29-both_sexes	0.0946	0.0837	0.0139	0.0478	0.4623	6.9569e-48	0.0318	14.538
EUR	EUR	-0.0004	-0.0077	0.0066	0.0016	0.1091	0.0222	1.094	1.0081	0.0138	0.0086	0.0039	0.0025	1.7609	1.1396	1.9934	1.1959			1062577.0	1217311.0	continuous-1070-both_sexes	icd10-K40-both_sexes	0.0946	0.0412	0.0139	0.0438	-0.0072	0.8268	0.033	-0.2188
EUR	EUR	0.0208	0.0516	0.0069	0.0017	0.1091	0.0255	1.0939	1.0258	0.0138	0.0083	0.004	0.0016	1.7609	1.2103	1.9929	1.2424			1062577.0	1217311.0	continuous-1070-both_sexes	icd10-K44-both_sexes	0.0946	0.1063	0.0139	0.0341	0.3932	1.0948e-39	0.0298	13.1833
EUR	EUR	0.0096	0.0331	0.0071	0.0013	0.1091	0.0086	1.0939	1.0022	0.0138	0.0064	0.004	0.0013	1.7609	1.0679	1.9929	1.0756			1062577.0	1217311.0	continuous-1070-both_sexes	icd10-K52-both_sexes	0.0946	0.0287	0.0139	0.0841	0.3143	9.4856e-12	0.0461	6.8141
EUR	EUR	0.013	0.0316	0.0074	0.0017	0.1091	0.0372	1.0939	1.0163	0.0138	0.0116	0.004	0.0023	1.7609	1.2464	1.9929	1.3374			1062577.0	1217311.0	continuous-1070-both_sexes	icd10-K57-both_sexes	0.0946	0.0482	0.0139	0.0345	0.2048	9.5352e-15	0.0264	7.7453
EUR	EUR	0.0163	0.0409	0.0071	0.0017	0.1091	0.0172	1.0942	1.0211	0.0138	0.0097	0.004	0.0019	1.7648	1.1333	1.9933	1.1691			1062577.0	1217311.0	continuous-1070-both_sexes	icd10-K80-both_sexes	0.0948	0.1248	0.0139	0.0572	0.3751	7.1695e-21	0.04	9.3712
EUR	EUR	0.0056	0.0091	0.007	0.0017	0.1091	0.0207	1.0939	1.0213	0.0138	0.0094	0.004	0.002	1.7609	1.1587	1.9929	1.2025			1062577.0	1217311.0	continuous-1070-both_sexes	icd10-M16-both_sexes	0.0946	0.1051	0.0139	0.0462	0.1187	0.001	0.036	3.2963
EUR	EUR	0.0198	0.0456	0.0072	0.0017	0.1091	0.0285	1.0937	1.0249	0.0137	0.0085	0.004	0.0019	1.7609	1.2234	1.9928	1.271			1062577.0	1217311.0	continuous-1070-both_sexes	icd10-M17-both_sexes	0.0944	0.0919	0.0138	0.0313	0.3551	5.6951e-38	0.0276	12.8819
EUR	EUR	0.0115	0.0275	0.0067	0.0015	0.1091	0.0087	1.0939	1.0119	0.0138	0.0068	0.004	0.0012	1.7609	1.0802	1.9929	1.086			1062577.0	1217311.0	continuous-1070-both_sexes	icd10-M51-both_sexes	0.0946	0.1387	0.0139	0.0793	0.3742	1.3659e-13	0.0506	7.3996
EUR	EUR	0.0134	0.0229	0.0068	0.0015	0.1091	0.0132	1.0939	0.9981	0.0138	0.0078	0.004	0.0014	1.7609	1.1082	1.9929	1.112		Ratio < 0, possibly indicating GC correction	1062577.0	1217311.0	continuous-1070-both_sexes	icd10-M75-both_sexes	0.0946		0.0139		0.3521	5.4068e-19	0.0395	8.9036
EUR	EUR	0.0086	0.0213	0.0067	0.0014	0.1091	0.0121	1.0939	1.0048	0.0138	0.0072	0.004	0.0013	1.7609	1.0988	1.9929	1.1067			1062577.0	1217311.0	continuous-1070-both_sexes	icd10-N20-both_sexes	0.0946	0.0452	0.0139	0.0679	0.2359	1.4952e-09	0.039	6.0449
EUR	EUR	0.0068	0.0193	0.0063	0.0015	0.1091	0.0141	1.0939	1.018	0.0138	0.0077	0.004	0.0014	1.7609	1.1113	1.9929	1.1388			1062577.0	1217311.0	continuous-1070-both_sexes	icd10-N81-both_sexes	0.0946	0.1297	0.0139	0.0558	0.1744	1.7303e-06	0.0365	4.7826
EUR	EUR	0.0217	0.0487	0.0069	0.0016	0.1091	0.022	1.0939	1.0141	0.0138	0.0071	0.004	0.0015	1.7609	1.1843	1.9929	1.2029			1062577.0	1217311.0	continuous-1070-both_sexes	icd10-R07-both_sexes	0.0946	0.0695	0.0139	0.035	0.4433	5.5077e-54	0.0287	15.4703
EUR	EUR	0.0183	0.0521	0.0069	0.0016	0.1091	0.0164	1.0939	1.0179	0.0136	0.0077	0.0039	0.0015	1.7609	1.1364	1.9926	1.1571			1062577.0	1217311.0	continuous-1070-both_sexes	icd10-R10-both_sexes	0.0946	0.1139	0.0137	0.0493	0.4339	1.3127e-32	0.0365	11.8913
EUR	EUR	0.005	0.0231	0.0059	0.0013	0.1091	0.0053	1.0939	1.0086	0.0138	0.0066	0.004	0.0012	1.7609	1.0466	1.9929	1.0539			1062577.0	1217311.0	continuous-1070-both_sexes	icd10-R19-both_sexes	0.0946	0.1597	0.0139	0.1232	0.2084	0.0002	0.0551	3.7825
EUR	EUR	0.0195	0.0476	0.0063	0.0015	0.1091	0.0132	1.0939	1.0239	0.0138	0.0067	0.004	0.0014	1.7609	1.127	1.9929	1.1362			1062577.0	1217311.0	continuous-1070-both_sexes	icd10-Z72-both_sexes	0.0946	0.1752	0.0139	0.049	0.5128	1.5141e-40	0.0385	13.3317
EUR	EUR	0.0119	0.0269	0.0066	0.0015	0.1091	0.0108	1.0939	1.0284	0.0138	0.0082	0.004	0.0016	1.7609	1.0895	1.9929	1.1197			1062577.0	1217311.0	continuous-1070-both_sexes	icd10-Z82-both_sexes	0.0946	0.2375	0.0139	0.0682	0.3461	3.0701e-14	0.0456	7.5953
EUR	EUR	0.0237	0.0644	0.007	0.0016	0.1091	0.0242	1.0939	1.0121	0.0138	0.0082	0.004	0.0018	1.7609	1.194	1.9929	1.2204			1062577.0	1217311.0	continuous-1070-both_sexes	icd10-Z86-both_sexes	0.0946	0.0551	0.0139	0.0374	0.4621	3.0585e-56	0.0292	15.8011
EUR	EUR	0.0126	0.0271	0.0062	0.0016	0.1091	0.0154	1.0939	1.0184	0.0138	0.0082	0.004	0.0015	1.7609	1.1364	1.9929	1.1518			1062577.0	1217311.0	continuous-1070-both_sexes	icd10-Z88-both_sexes	0.0946	0.121	0.0139	0.054	0.3079	1.7586e-14	0.0402	7.6671
EUR	EUR	0.011	0.0405	0.0058	0.0014	0.1091	0.0181	1.0939	1.0101	0.0138	0.0082	0.004	0.0018	1.7609	1.1301	1.9929	1.1632			1062577.0	1217311.0	continuous-1070-both_sexes	icd10-Z95-both_sexes	0.0946	0.062	0.0139	0.0502	0.2478	1.3424e-12	0.035	7.0899
EUR	EUR	0.0242	0.0793	0.0071	0.0019	0.1091	0.0381	1.0939	1.0702	0.0138	0.0114	0.004	0.0024	1.7609	1.2932	1.9929	1.3966			1062577.0	1217311.0	continuous-1070-both_sexes	phecode-250-both_sexes	0.0946	0.1771	0.0139	0.0288	0.3759	5.6813e-41	0.028	13.4046
EUR	EUR	0.0254	0.0806	0.0073	0.002	0.109	0.0402	1.0947	1.0636	0.0133	0.0111	0.0039	0.0024	1.7648	1.2966	1.9936	1.4065			1062577.0	1217311.0	continuous-1070-both_sexes	phecode-250.2-both_sexes	0.0953	0.1564	0.0134	0.0272	0.3832	1.3162e-44	0.0274	14.012
EUR	EUR	0.0224	0.076	0.0079	0.0018	0.1091	0.0328	1.0939	1.0285	0.0138	0.0125	0.004	0.0025	1.7609	1.2398	1.9929	1.3087			1062577.0	1217311.0	continuous-1070-both_sexes	phecode-272-both_sexes	0.0946	0.0924	0.0139	0.0404	0.3748	4.9881e-36	0.0299	12.532
EUR	EUR	0.0227	0.0761	0.0079	0.0018	0.1091	0.0333	1.0939	1.0361	0.0138	0.0126	0.004	0.0026	1.7609	1.2498	1.9929	1.3202			1062577.0	1217311.0	continuous-1070-both_sexes	phecode-272.1-both_sexes	0.0946	0.1128	0.0139	0.0393	0.376	4.1585e-36	0.03	12.5464
EUR	EUR	0.0221	0.0737	0.0081	0.0018	0.1091	0.0311	1.0939	1.0273	0.0138	0.0128	0.004	0.0025	1.7609	1.2267	1.9929	1.2919			1062577.0	1217311.0	continuous-1070-both_sexes	phecode-272.11-both_sexes	0.0946	0.0936	0.0139	0.0437	0.3797	8.7826e-34	0.0313	12.1151
EUR	EUR	0.0262	0.0728	0.0075	0.002	0.1091	0.0294	1.0939	1.0112	0.0138	0.0084	0.004	0.0019	1.7609	1.2299	1.9929	1.2673			1062577.0	1217311.0	continuous-1070-both_sexes	phecode-278-both_sexes	0.0946	0.042	0.0139	0.0313	0.4626	3.1255e-44	0.0332	13.9505
EUR	EUR	0.0259	0.0747	0.0075	0.002	0.1091	0.0291	1.0939	1.017	0.0138	0.0084	0.004	0.0019	1.7609	1.2332	1.9929	1.271			1062577.0	1217311.0	continuous-1070-both_sexes	phecode-278.1-both_sexes	0.0946	0.0627	0.0139	0.031	0.4603	4.9338e-43	0.0335	13.7523
EUR	EUR	0.0076	0.0418	0.0061	0.0015	0.1091	0.0107	1.0939	1.0132	0.0138	0.0072	0.004	0.0014	1.7609	1.1019	1.9929	1.0965			1062577.0	1217311.0	continuous-1070-both_sexes	phecode-300-both_sexes	0.0946	0.1368	0.0139	0.0751	0.2236	3.8929e-07	0.0441	5.0741
EUR	EUR	0.0078	0.0419	0.0062	0.0015	0.1091	0.0099	1.0939	1.0102	0.0138	0.0072	0.004	0.0014	1.7609	1.0926	1.9929	1.0876			1062577.0	1217311.0	continuous-1070-both_sexes	phecode-300.1-both_sexes	0.0946	0.1164	0.0139	0.0818	0.2376	1.6026e-07	0.0453	5.2404
EUR	EUR	0.0217	0.0641	0.0073	0.0016	0.1091	0.0232	1.0939	1.0131	0.0138	0.0077	0.004	0.0017	1.7609	1.1811	1.9929	1.2085			1062577.0	1217311.0	continuous-1070-both_sexes	phecode-306-both_sexes	0.0946	0.0627	0.0139	0.0371	0.4326	3.9255e-43	0.0314	13.7688
EUR	EUR	0.012	0.0319	0.0062	0.0014	0.1091	0.0134	1.0939	0.9966	0.0138	0.007	0.004	0.0013	1.7609	1.0926	1.9929	1.1069		Ratio < 0, possibly indicating GC correction	1062577.0	1217311.0	continuous-1070-both_sexes	phecode-317-both_sexes	0.0946		0.0139		0.3142	8.4337e-19	0.0355	8.8541
EUR	EUR	0.0201	0.0683	0.007	0.0016	0.1091	0.0206	1.0939	1.0127	0.0138	0.0072	0.004	0.0016	1.7609	1.1619	1.9929	1.1856			1062577.0	1217311.0	continuous-1070-both_sexes	phecode-318-both_sexes	0.0946	0.0684	0.0139	0.0389	0.4248	1.1483e-29	0.0376	11.3117
EUR	EUR	0.0096	0.0215	0.0067	0.0015	0.1091	0.0103	1.0939	0.9999	0.0138	0.007	0.004	0.0014	1.7609	1.0741	1.9929	1.088		Ratio < 0, possibly indicating GC correction	1062577.0	1217311.0	continuous-1070-both_sexes	phecode-327-both_sexes	0.0946		0.0139		0.2879	3.5908e-10	0.0459	6.2709
EUR	EUR	0.0109	0.0216	0.0067	0.0015	0.1091	0.0108	1.0939	0.9999	0.0138	0.0078	0.004	0.0014	1.7609	1.0864	1.9929	1.0926		Ratio < 0, possibly indicating GC correction	1062577.0	1217311.0	continuous-1070-both_sexes	phecode-327.3-both_sexes	0.0946		0.0139		0.3185	2.2796e-12	0.0454	7.0162
EUR	EUR	0.0324	0.1004	0.0083	0.0023	0.1091	0.0766	1.0939	1.0962	0.0138	0.0163	0.004	0.0038	1.7609	1.5217	1.9929	1.7739			1062577.0	1217311.0	continuous-1070-both_sexes	phecode-401-both_sexes	0.0946	0.1243	0.0139	0.021	0.3542	6.3679e-47	0.0246	14.3856
EUR	EUR	0.0323	0.1003	0.0083	0.0023	0.1091	0.0765	1.0939	1.0938	0.0138	0.0162	0.004	0.0038	1.7609	1.5181	1.9929	1.7708			1062577.0	1217311.0	continuous-1070-both_sexes	phecode-401.1-both_sexes	0.0946	0.1217	0.0139	0.0211	0.3531	1.8845e-46	0.0247	14.3104
EUR	EUR	0.0213	0.0654	0.007	0.0017	0.1091	0.036	1.0939	1.03	0.0138	0.0099	0.004	0.0024	1.7609	1.2464	1.9929	1.3343			1062577.0	1217311.0	continuous-1070-both_sexes	phecode-411-both_sexes	0.0946	0.0896	0.0139	0.0295	0.3393	1.427e-40	0.0254	13.3361
EUR	EUR	0.0122	0.0325	0.007	0.0016	0.109	0.0121	1.0941	1.0016	0.0136	0.0079	0.0039	0.0015	1.7609	1.0802	1.9924	1.0966			1062577.0	1217311.0	continuous-1070-both_sexes	phecode-411.1-both_sexes	0.0948	0.0167	0.0137	0.0823	0.3374	1.958e-13	0.0459	7.3516
EUR	EUR	0.0164	0.0458	0.0064	0.0016	0.1091	0.026	1.0939	1.0068	0.0138	0.0086	0.004	0.0021	1.7609	1.1651	1.9929	1.2157			1062577.0	1217311.0	continuous-1070-both_sexes	phecode-411.2-both_sexes	0.0946	0.0314	0.0139	0.0397	0.3071	1.1146e-25	0.0293	10.4759
EUR	EUR	0.0206	0.0634	0.0067	0.0017	0.1091	0.0297	1.0939	1.0277	0.0138	0.0083	0.004	0.0021	1.7609	1.2201	1.9929	1.2677			1062577.0	1217311.0	continuous-1070-both_sexes	phecode-411.3-both_sexes	0.0946	0.1037	0.0139	0.0308	0.3614	3.3429e-36	0.0288	12.5637
EUR	EUR	0.0146	0.056	0.007	0.0017	0.1091	0.0345	1.0939	1.0309	0.0138	0.0102	0.004	0.0028	1.7609	1.2201	1.9929	1.3147			1062577.0	1217311.0	continuous-1070-both_sexes	phecode-411.4-both_sexes	0.0946	0.0982	0.0139	0.0324	0.2382	2.4061e-18	0.0273	8.7364
EUR	EUR	0.0199	0.0615	0.007	0.0017	0.1091	0.037	1.0939	1.021	0.0138	0.0102	0.004	0.0026	1.7609	1.2431	1.9929	1.3308			1062577.0	1217311.0	continuous-1070-both_sexes	phecode-411.8-both_sexes	0.0946	0.0634	0.0139	0.031	0.3128	1.1845e-32	0.0263	11.8999
EUR	EUR	0.0212	0.0507	0.007	0.0016	0.1091	0.0216	1.0939	1.0189	0.0138	0.0072	0.004	0.0015	1.7609	1.1843	1.9929	1.2021			1062577.0	1217311.0	continuous-1070-both_sexes	phecode-418-both_sexes	0.0946	0.0935	0.0139	0.0356	0.4379	1.1001e-48	0.0299	14.6638
EUR	EUR	0.0033	0.0095	0.0071	0.0016	0.1091	0.0254	1.0939	1.0305	0.0138	0.0146	0.004	0.0023	1.7609	1.1715	1.9929	1.2386			1062577.0	1217311.0	continuous-1070-both_sexes	phecode-454-both_sexes	0.0946	0.1277	0.0139	0.0611	0.0634	0.0348	0.03	2.1111
EUR	EUR	0.0037	0.008	0.0072	0.0016	0.1091	0.0256	1.0939	1.0383	0.0138	0.0154	0.004	0.0024	1.7609	1.1779	1.9929	1.2476			1062577.0	1217311.0	continuous-1070-both_sexes	phecode-454.1-both_sexes	0.0946	0.1548	0.0139	0.0623	0.0702	0.0211	0.0304	2.3054
EUR	EUR	0.0157	0.0354	0.0077	0.0016	0.1091	0.0104	1.0939	1.0151	0.0138	0.007	0.004	0.0014	1.7609	1.0957	1.9929	1.103			1062577.0	1217311.0	continuous-1070-both_sexes	phecode-459-both_sexes	0.0946	0.1464	0.0139	0.0681	0.4671	3.372e-20	0.0507	9.2064
EUR	EUR	0.0014	0.0176	0.0063	0.0015	0.1091	0.0101	1.0939	1.007	0.0138	0.009	0.004	0.0019	1.7609	1.0588	1.9929	1.0901			1062577.0	1217311.0	continuous-1070-both_sexes	phecode-471-both_sexes	0.0946	0.0773	0.0139	0.0994	0.0421	0.3509	0.0452	0.9329
EUR	EUR	0.0161	0.0429	0.007	0.0018	0.1091	0.0357	1.0939	1.0377	0.0138	0.0123	0.004	0.0031	1.7609	1.2398	1.9929	1.3409			1062577.0	1217311.0	continuous-1070-both_sexes	phecode-495-both_sexes	0.0946	0.1107	0.0139	0.0359	0.258	6.2245e-16	0.0319	8.0848
EUR	EUR	0.021	0.0627	0.0066	0.0018	0.1091	0.0206	1.0939	1.0108	0.0138	0.0089	0.004	0.0022	1.7609	1.1491	1.9929	1.1777			1062577.0	1217311.0	continuous-1070-both_sexes	phecode-496.2-both_sexes	0.0946	0.0606	0.0139	0.0499	0.4426	3.6559e-23	0.0447	9.913
EUR	EUR	0.0209	0.0617	0.0066	0.0017	0.1091	0.0206	1.0939	1.0116	0.0138	0.009	0.004	0.0022	1.7609	1.1491	1.9929	1.1784			1062577.0	1217311.0	continuous-1070-both_sexes	phecode-496.21-both_sexes	0.0946	0.0651	0.0139	0.0507	0.4408	9.9419e-23	0.0449	9.8126
EUR	EUR	0.0213	0.0727	0.0073	0.0018	0.1091	0.0248	1.0939	1.0411	0.0138	0.0082	0.004	0.0016	1.7609	1.2234	1.9929	1.2486			1062577.0	1217311.0	continuous-1070-both_sexes	phecode-530-both_sexes	0.0946	0.1652	0.0139	0.0332	0.4101	1.144e-39	0.0311	13.18
EUR	EUR	0.0216	0.0707	0.0072	0.0018	0.1091	0.0251	1.0939	1.0307	0.0138	0.0079	0.004	0.0016	1.7609	1.2103	1.9929	1.2392			1062577.0	1217311.0	continuous-1070-both_sexes	phecode-530.1-both_sexes	0.0946	0.1285	0.0139	0.0332	0.4124	1.2344e-41	0.0305	13.5174
EUR	EUR	0.0189	0.0656	0.0071	0.0018	0.1091	0.0204	1.0939	1.0179	0.0138	0.0079	0.004	0.0016	1.7609	1.1683	1.9929	1.1839			1062577.0	1217311.0	continuous-1070-both_sexes	phecode-530.11-both_sexes	0.0946	0.0972	0.0139	0.043	0.3997	3.5517e-31	0.0344	11.6127
EUR	EUR	0.0197	0.061	0.0063	0.0014	0.1091	0.0168	1.0939	1.009	0.0138	0.0073	0.004	0.0015	1.7609	1.1396	1.9929	1.1524			1062577.0	1217311.0	continuous-1070-both_sexes	phecode-535-both_sexes	0.0946	0.0592	0.0139	0.0479	0.4601	7.6641e-48	0.0317	14.5314
EUR	EUR	0.0187	0.0398	0.0068	0.0017	0.1091	0.0258	1.0939	1.0346	0.0138	0.0088	0.004	0.0021	1.7609	1.2038	1.9929	1.252			1062577.0	1217311.0	continuous-1070-both_sexes	phecode-550-both_sexes	0.0946	0.1373	0.0139	0.0348	0.3521	1.0146e-29	0.0311	11.3226
EUR	EUR	0.0217	0.0513	0.007	0.0017	0.1091	0.0279	1.0939	1.0311	0.0138	0.0084	0.004	0.0018	1.7609	1.2201	1.9929	1.2549			1062577.0	1217311.0	continuous-1070-both_sexes	phecode-550.2-both_sexes	0.0946	0.1222	0.0139	0.0328	0.3926	1.0503e-40	0.0294	13.359
EUR	EUR	0.0082	0.02	0.0064	0.0016	0.1091	0.0101	1.0939	1.0079	0.0138	0.0074	0.004	0.0018	1.7609	1.0679	1.9929	1.0829			1062577.0	1217311.0	continuous-1070-both_sexes	phecode-550.4-both_sexes	0.0946	0.0952	0.0139	0.0897	0.2467	1.5942e-06	0.0514	4.7991
EUR	EUR	0.0118	0.0374	0.0072	0.0015	0.1091	0.0129	1.0939	1.0042	0.0138	0.0067	0.004	0.0017	1.7609	1.0864	1.9929	1.095			1062577.0	1217311.0	continuous-1070-both_sexes	phecode-558-both_sexes	0.0946	0.0439	0.0139	0.071	0.3159	4.8628e-14	0.0419	7.5356
EUR	EUR	0.0156	0.0363	0.0075	0.0019	0.1091	0.0437	1.0939	1.0188	0.0138	0.0115	0.004	0.0026	1.7609	1.2597	1.9929	1.3468			1062577.0	1217311.0	continuous-1070-both_sexes	phecode-562-both_sexes	0.0946	0.0543	0.0139	0.0331	0.2264	1.977e-18	0.0258	8.7586
EUR	EUR	0.0156	0.0362	0.0075	0.0019	0.1091	0.0437	1.0939	1.0199	0.0138	0.0115	0.004	0.0026	1.7609	1.2631	1.9929	1.3479			1062577.0	1217311.0	continuous-1070-both_sexes	phecode-562.1-both_sexes	0.0946	0.0573	0.0139	0.0331	0.2264	1.8557e-18	0.0258	8.7657
EUR	EUR	0.0174	0.0429	0.007	0.0017	0.1091	0.0179	1.0939	1.0107	0.0138	0.0073	0.004	0.0016	1.7609	1.1364	1.9929	1.1452			1062577.0	1217311.0	continuous-1070-both_sexes	phecode-564-both_sexes	0.0946	0.0739	0.0139	0.0503	0.395	8.4753e-28	0.0361	10.9279
EUR	EUR	0.017	0.044	0.007	0.0017	0.1091	0.0191	1.0939	1.0223	0.0138	0.0099	0.004	0.002	1.7609	1.1364	1.9929	1.1862			1062577.0	1217311.0	continuous-1070-both_sexes	phecode-574-both_sexes	0.0946	0.1195	0.0139	0.0534	0.3715	1.4286e-23	0.0371	10.0064
EUR	EUR	0.0165	0.0421	0.0068	0.0016	0.1091	0.0175	1.0939	1.02	0.0138	0.0099	0.004	0.0019	1.7609	1.1301	1.9929	1.1686			1062577.0	1217311.0	continuous-1070-both_sexes	phecode-574.1-both_sexes	0.0946	0.1183	0.0139	0.0588	0.3772	3.6562e-22	0.039	9.6803
EUR	EUR	0.006	0.0163	0.0069	0.0014	0.1091	0.0095	1.0939	1.0009	0.0138	0.0074	0.004	0.0013	1.7609	1.0741	1.9929	1.0797			1062577.0	1217311.0	continuous-1070-both_sexes	phecode-594.1-both_sexes	0.0946	0.0115	0.0139	0.0929	0.1854	4.3874e-05	0.0454	4.0861
EUR	EUR	0.0123	0.0304	0.006	0.0015	0.1091	0.0087	1.0939	1.0034	0.0138	0.0075	0.004	0.0015	1.7609	1.0649	1.9929	1.0703			1062577.0	1217311.0	continuous-1070-both_sexes	phecode-714.1-both_sexes	0.0946	0.0482	0.0139	0.1062	0.399	1.903e-12	0.0567	7.0414
EUR	EUR	0.0258	0.0554	0.0078	0.002	0.1091	0.0357	1.0939	1.0322	0.0138	0.0084	0.004	0.0019	1.7609	1.2831	1.9929	1.3338			1062577.0	1217311.0	continuous-1070-both_sexes	phecode-716-both_sexes	0.0946	0.0965	0.0139	0.0251	0.4128	3.6417e-49	0.028	14.7386
EUR	EUR	0.0211	0.0392	0.0071	0.0017	0.1091	0.0261	1.0939	1.0214	0.0138	0.0082	0.004	0.0018	1.7609	1.1973	1.9929	1.2313			1062577.0	1217311.0	continuous-1070-both_sexes	phecode-716.2-both_sexes	0.0946	0.0924	0.0139	0.0355	0.3942	1.0777e-43	0.0284	13.8619
EUR	EUR	0.0257	0.056	0.0078	0.002	0.1091	0.0357	1.0939	1.032	0.0138	0.0083	0.004	0.0019	1.7609	1.2831	1.9929	1.3342			1062577.0	1217311.0	continuous-1070-both_sexes	phecode-716.9-both_sexes	0.0946	0.0958	0.0139	0.0249	0.4114	1.9296e-49	0.0278	14.7815
EUR	EUR	0.0076	0.0188	0.0073	0.0016	0.1091	0.0105	1.0939	1.0008	0.0138	0.0068	0.004	0.0014	1.7609	1.0802	1.9929	1.0882			1062577.0	1217311.0	continuous-1070-both_sexes	phecode-720-both_sexes	0.0946	0.0088	0.0139	0.0775	0.2255	4.3579e-06	0.0491	4.5935
EUR	EUR	0.0132	0.0273	0.0069	0.0016	0.1091	0.0089	1.0939	1.02	0.0138	0.0068	0.004	0.0012	1.7609	1.0895	1.9929	1.0947			1062577.0	1217311.0	continuous-1070-both_sexes	phecode-722-both_sexes	0.0946	0.2115	0.0139	0.0714	0.4243	7.0452e-18	0.0493	8.6142
EUR	EUR	0.0166	0.0296	0.0072	0.0016	0.1091	0.0166	1.0939	0.9969	0.0138	0.007	0.004	0.0015	1.7609	1.1238	1.9929	1.1351		Ratio < 0, possibly indicating GC correction	1062577.0	1217311.0	continuous-1070-both_sexes	phecode-726-both_sexes	0.0946		0.0139		0.3898	8.9743e-23	0.0397	9.8229
EUR	EUR	0.0061	0.0067	0.0066	0.0014	0.1091	0.0103	1.0939	0.9932	0.0138	0.0066	0.004	0.0013	1.7609	1.071	1.9929	1.0802		Ratio < 0, possibly indicating GC correction	1062577.0	1217311.0	continuous-1070-both_sexes	phecode-735.2-both_sexes	0.0946		0.0139		0.1821	1.3764e-05	0.0419	4.3476
EUR	EUR	0.0039	0.0034	0.0066	0.0013	0.1091	0.0149	1.0939	1.0058	0.0138	0.0083	0.004	0.0016	1.7609	1.1113	1.9929	1.1302			1062577.0	1217311.0	continuous-1070-both_sexes	phecode-735.3-both_sexes	0.0946	0.0448	0.0139	0.0638	0.0964	0.0041	0.0335	2.8734
EUR	EUR	0.0162	0.0419	0.0081	0.002	0.1091	0.0243	1.0939	1.024	0.0138	0.0115	0.004	0.0028	1.7609	1.1843	1.9929	1.2414			1062577.0	1217311.0	continuous-1070-both_sexes	phecode-740-both_sexes	0.0946	0.0992	0.0139	0.0477	0.3153	1.2919e-11	0.0466	6.7695
EUR	EUR	0.0104	0.0247	0.0073	0.0018	0.1091	0.0216	1.0939	1.0266	0.0138	0.0103	0.004	0.0024	1.7609	1.1619	1.9929	1.2105			1062577.0	1217311.0	continuous-1070-both_sexes	phecode-740.1-both_sexes	0.0946	0.1262	0.0139	0.0487	0.2152	9.3358e-08	0.0403	5.3392
EUR	EUR	0.0164	0.0451	0.0077	0.0019	0.1091	0.0158	1.0939	1.0022	0.0138	0.0094	0.004	0.0022	1.7609	1.1207	1.9929	1.1369			1062577.0	1217311.0	continuous-1070-both_sexes	phecode-740.9-both_sexes	0.0946	0.0164	0.0139	0.0685	0.395	8.0636e-12	0.0578	6.8374
EUR	EUR	0.0022	0.0194	0.0066	0.0015	0.1091	0.0103	1.0939	1.0051	0.0138	0.0087	0.004	0.0017	1.7609	1.0741	1.9929	1.0945			1062577.0	1217311.0	continuous-1070-both_sexes	phecode-743.1-both_sexes	0.0946	0.054	0.0139	0.0921	0.066	0.1639	0.0474	1.3919
EUR	EUR	0.0022	0.0196	0.0066	0.0015	0.1091	0.0102	1.0939	1.0045	0.0138	0.0087	0.004	0.0017	1.7609	1.0741	1.9929	1.0936			1062577.0	1217311.0	continuous-1070-both_sexes	phecode-743.11-both_sexes	0.0946	0.0483	0.0139	0.0932	0.0658	0.1658	0.0475	1.3859
EUR	EUR	0.02	0.0409	0.0069	0.0016	0.1091	0.0157	1.0939	1.0187	0.0138	0.0074	0.004	0.0015	1.7609	1.1428	1.9929	1.1525			1062577.0	1217311.0	continuous-1070-both_sexes	phecode-760-both_sexes	0.0946	0.1226	0.0139	0.0488	0.4835	1.3677e-36	0.0383	12.6342
EUR	EUR	0.019	0.0578	0.0073	0.0017	0.1091	0.0196	1.0939	1.0135	0.0138	0.008	0.004	0.0016	1.7609	1.1459	1.9929	1.1796			1062577.0	1217311.0	continuous-1070-both_sexes	phecode-785-both_sexes	0.0946	0.0753	0.0139	0.0447	0.4102	3.2131e-37	0.0322	12.7476
EUR	EUR	0.0052	0.0258	0.0069	0.0014	0.1091	0.009	1.0939	1.0099	0.0138	0.0074	0.004	0.0014	1.7609	1.0772	1.9929	1.0861			1062577.0	1217311.0	continuous-1070-both_sexes	phecode-788-both_sexes	0.0946	0.1144	0.0139	0.0859	0.1656	0.0002	0.0439	3.768
EUR	EUR	0.0115	0.0196	0.0062	0.0015	0.1091	0.0156	1.0939	1.0125	0.0138	0.0076	0.004	0.0017	1.7609	1.1238	1.9929	1.147			1062577.0	1217311.0	continuous-1070-both_sexes	phecode-835-both_sexes	0.0946	0.0847	0.0139	0.052	0.2779	2.9697e-17	0.0329	8.4478
EUR	EUR	0.0118	0.0222	0.0061	0.0015	0.1091	0.0125	1.0939	1.0137	0.0138	0.0075	0.004	0.0014	1.7609	1.0988	1.9929	1.1179			1062577.0	1217311.0	continuous-1070-both_sexes	phecode-960-both_sexes	0.0946	0.1158	0.0139	0.0632	0.3192	2.5763e-14	0.0419	7.618
EUR	EUR	0.0118	0.0226	0.0059	0.0015	0.1091	0.0115	1.0939	1.0068	0.0138	0.0074	0.004	0.0014	1.7609	1.0926	1.9929	1.1026			1062577.0	1217311.0	continuous-1070-both_sexes	phecode-960.2-both_sexes	0.0946	0.0659	0.0139	0.0726	0.3338	2.0216e-14	0.0436	7.6492
EUR	EUR	0.0062	0.0266	0.0062	0.0013	0.109	0.009	1.0943	1.0139	0.0135	0.0067	0.0039	0.0012	1.7609	1.0864	1.9932	1.091			1062577.0	1217311.0	continuous-1070-both_sexes	prescriptions-GABA_agonist|sedative-both_sexes	0.0949	0.153	0.0136	0.0732	0.1984	2.2884e-06	0.042	4.7261
EUR	EUR	0.0139	0.0485	0.0066	0.0014	0.1091	0.0103	1.094	1.0348	0.0142	0.0071	0.0041	0.0013	1.7609	1.1144	1.9932	1.1226			1062577.0	1217311.0	continuous-1070-both_sexes	prescriptions-SSRI|selective_serotonin_re-uptake_inhibitor-both_sexes	0.0946	0.2839	0.0143	0.0576	0.414	1.1007e-22	0.0422	9.8023
EUR	EUR	0.015	0.04	0.0071	0.0018	0.1091	0.0157	1.0939	1.0571	0.0138	0.0086	0.004	0.0018	1.7609	1.1619	1.9929	1.194			1062577.0	1217311.0	continuous-1070-both_sexes	prescriptions-albuterol-both_sexes	0.0946	0.2944	0.0139	0.0441	0.3635	6.7e-17	0.0435	8.3522
EUR	EUR	0.0086	0.0249	0.0065	0.0015	0.1091	0.0067	1.0939	1.0162	0.0138	0.007	0.004	0.0011	1.7609	1.071	1.9929	1.0739			1062577.0	1217311.0	continuous-1070-both_sexes	prescriptions-alpha1-antagonist|alpha_blocker-both_sexes	0.0946	0.2195	0.0139	0.0942	0.3181	1.009e-07	0.0597	5.3251
EUR	EUR	0.0081	0.0406	0.0062	0.0014	0.1091	0.0058	1.0939	1.063	0.0138	0.0069	0.004	0.0012	1.7609	1.1113	1.9929	1.1123			1062577.0	1217311.0	continuous-1070-both_sexes	prescriptions-amoxicillin_clavulanic_acid-both_sexes	0.0946	0.5612	0.0139	0.0616	0.3214	4.5099e-09	0.0548	5.8643
EUR	EUR	0.0124	0.0574	0.0074	0.0016	0.1091	0.0088	1.0939	1.0192	0.0138	0.0073	0.004	0.0012	1.7609	1.0926	1.9929	1.0949			1062577.0	1217311.0	continuous-1070-both_sexes	prescriptions-anticonvulsant|voltage-gated_calcium_channel_inhibitor|neuropathy-both_sexes	0.0946	0.2026	0.0139	0.0774	0.4014	4.6646e-13	0.0555	7.2347
EUR	EUR	0.0221	0.0934	0.0071	0.0017	0.1091	0.0142	1.0939	1.0868	0.0138	0.0082	0.004	0.0015	1.7609	1.1973	1.9929	1.2079			1062577.0	1217311.0	continuous-1070-both_sexes	prescriptions-antipyretic-both_sexes	0.0946	0.4174	0.0139	0.0396	0.5633	5.6187e-41	0.042	13.4054
EUR	EUR	0.0105	0.0362	0.0067	0.0014	0.1091	0.008	1.0939	1.0292	0.0138	0.0075	0.004	0.0013	1.7609	1.0895	1.9929	1.0998			1062577.0	1217311.0	continuous-1070-both_sexes	prescriptions-antispasmodic-both_sexes	0.0946	0.2927	0.0139	0.0754	0.3566	1.28e-12	0.0503	7.0964
EUR	EUR	0.0158	0.051	0.0069	0.0017	0.1091	0.0224	1.0939	1.056	0.0138	0.0085	0.004	0.0019	1.7609	1.207	1.9929	1.2493			1062577.0	1217311.0	continuous-1070-both_sexes	prescriptions-bendroflumethiazide-both_sexes	0.0946	0.2246	0.0139	0.0343	0.3196	2.1235e-18	0.0365	8.7505
EUR	EUR	0.0081	0.0406	0.0062	0.0014	0.1091	0.0058	1.0939	1.063	0.0138	0.0069	0.004	0.0012	1.7609	1.1113	1.9929	1.1123			1062577.0	1217311.0	continuous-1070-both_sexes	prescriptions-beta-lactam_antibiotic|beta-lactamase_inhibitor|antibiotic-both_sexes	0.0946	0.5612	0.0139	0.0617	0.3214	4.5101e-09	0.0548	5.8643
EUR	EUR	0.015	0.04	0.0071	0.0018	0.1091	0.0157	1.0939	1.0571	0.0138	0.0086	0.004	0.0018	1.7609	1.1619	1.9929	1.194			1062577.0	1217311.0	continuous-1070-both_sexes	prescriptions-beta2-agonist|bronchodilator|asthma-both_sexes	0.0946	0.2944	0.0139	0.0441	0.3635	6.7006e-17	0.0435	8.3522
EUR	EUR	0.0179	0.0584	0.0068	0.0016	0.1091	0.0189	1.0939	1.0408	0.0138	0.0086	0.004	0.0015	1.7609	1.1811	1.9929	1.2031			1062577.0	1217311.0	continuous-1070-both_sexes	prescriptions-biguanides|diabetes-both_sexes	0.0946	0.2008	0.0139	0.0425	0.3928	2.4793e-30	0.0343	11.4454
EUR	EUR	0.0109	0.0457	0.0062	0.0014	0.1091	0.0094	1.0939	1.0293	0.0138	0.0071	0.004	0.0015	1.7609	1.105	1.9929	1.1097			1062577.0	1217311.0	continuous-1070-both_sexes	prescriptions-citalopram-both_sexes	0.0946	0.2668	0.0139	0.0649	0.3394	4.0798e-13	0.0468	7.2529
EUR	EUR	0.0126	0.031	0.007	0.0016	0.1091	0.0071	1.0939	1.044	0.0138	0.0076	0.004	0.0014	1.7609	1.0957	1.9929	1.1055			1062577.0	1217311.0	continuous-1070-both_sexes	prescriptions-clarithromycin-both_sexes	0.0946	0.4167	0.0139	0.072	0.4538	2.7529e-12	0.0649	6.9898
EUR	EUR	0.0086	0.0404	0.0071	0.0016	0.1091	0.0075	1.0939	1.0446	0.0138	0.0081	0.004	0.0013	1.7609	1.1082	1.9929	1.1088			1062577.0	1217311.0	continuous-1070-both_sexes	prescriptions-corticosteroid|aminoglycoside_antibiotic|antibiotic-both_sexes	0.0946	0.4097	0.0139	0.0749	0.3029	1.0322e-07	0.0569	5.321
EUR	EUR	0.0086	0.0404	0.0071	0.0016	0.1091	0.0075	1.0939	1.0446	0.0138	0.0081	0.004	0.0013	1.7609	1.1082	1.9929	1.1088			1062577.0	1217311.0	continuous-1070-both_sexes	prescriptions-dexamethasone_acetic_acid_neomycin-both_sexes	0.0946	0.4097	0.0139	0.0749	0.3029	1.0322e-07	0.0569	5.321
EUR	EUR	0.0112	0.0363	0.007	0.0016	0.1091	0.0089	1.0939	1.0466	0.0138	0.007	0.004	0.0012	1.7609	1.1301	1.9929	1.1249			1062577.0	1217311.0	continuous-1070-both_sexes	prescriptions-diazepam-both_sexes	0.0946	0.3734	0.0139	0.0564	0.3604	5.7049e-12	0.0523	6.8868
EUR	EUR	0.0091	0.0238	0.0064	0.0015	0.1091	0.008	1.0939	1.0103	0.0138	0.0069	0.004	0.0012	1.7609	1.0741	1.9929	1.0789			1062577.0	1217311.0	continuous-1070-both_sexes	prescriptions-doxazosin-both_sexes	0.0946	0.1303	0.0139	0.0878	0.3066	6.3744e-08	0.0567	5.408
EUR	EUR	0.0138	0.0486	0.0065	0.0014	0.1091	0.0103	1.0939	1.0349	0.0138	0.0068	0.004	0.0013	1.7609	1.1144	1.9929	1.123			1062577.0	1217311.0	continuous-1070-both_sexes	prescriptions-fluoxetine-both_sexes	0.0946	0.2835	0.0139	0.0555	0.4119	1.0668e-22	0.042	9.8054
EUR	EUR	0.0124	0.0574	0.0074	0.0016	0.1091	0.0088	1.0939	1.0192	0.0138	0.0073	0.004	0.0012	1.7609	1.0926	1.9929	1.0949			1062577.0	1217311.0	continuous-1070-both_sexes	prescriptions-gabapentin-both_sexes	0.0946	0.2026	0.0139	0.0774	0.4014	4.6646e-13	0.0555	7.2347
EUR	EUR	0.0073	0.0436	0.0066	0.0014	0.1091	0.0068	1.0939	1.061	0.0138	0.007	0.004	0.0012	1.7609	1.1175	1.9929	1.1183			1062577.0	1217311.0	continuous-1070-both_sexes	prescriptions-hydrocortisone-both_sexes	0.0946	0.5159	0.0139	0.0593	0.2691	1.065e-06	0.0552	4.8792
EUR	EUR	0.0509	1.0764	0.0104	0.0025	0.0509	0.0509	1.0764	1.0764	0.0104	0.0104	0.0025	0.0025	1.4245	1.4245	1.5112	1.5112			1062577.0	1217311.0	continuous-1110-both_sexes	continuous-1110-both_sexes	0.1495	0.1495	0.0204	0.0204	1.0	0.0	6.3046e-07	1586134.1893
EUR	EUR	0.0333	0.1636	0.0072	0.0018	0.0509	0.0431	1.0764	1.0432	0.0104	0.0086	0.0025	0.0024	1.4245	1.3101	1.5112	1.3545			1062577.0	1217311.0	continuous-1110-both_sexes	continuous-1120-both_sexes	0.1495	0.1219	0.0204	0.0244	0.7109	6.4512e-178	0.025	28.4401
EUR	EUR	0.0042	-0.0652	0.0067	0.0014	0.0509	0.0133	1.0764	1.0078	0.0104	0.0067	0.0025	0.0015	1.4245	1.0926	1.5112	1.1015			1062577.0	1217311.0	continuous-1110-both_sexes	continuous-1140-both_sexes	0.1495	0.0771	0.0204	0.0661	0.1628	0.0028	0.0545	2.9868
EUR	EUR	-0.0099	-0.0362	0.0073	0.0018	0.0509	0.0717	1.0764	1.0563	0.0104	0.0102	0.0025	0.0032	1.4245	1.5035	1.5112	1.6608			1062577.0	1217311.0	continuous-1110-both_sexes	continuous-1160-both_sexes	0.1495	0.0851	0.0204	0.0154	-0.1647	2.9072e-08	0.0297	-5.5469
EUR	EUR	-0.0053	0.0254	0.0081	0.0021	0.0509	0.111	1.0764	1.1569	0.0104	0.0142	0.0025	0.0042	1.4245	1.7569	1.5112	2.0077			1062577.0	1217311.0	continuous-1110-both_sexes	continuous-1180-both_sexes	0.1495	0.1557	0.0204	0.0141	-0.0708	0.0103	0.0276	-2.5666
EUR	EUR	0.0016	-0.0312	0.0057	0.0015	0.0509	0.049	1.0764	1.0462	0.0104	0.0102	0.0025	0.0025	1.4245	1.3789	1.5112	1.4599			1062577.0	1217311.0	continuous-1110-both_sexes	continuous-1220-both_sexes	0.1495	0.1004	0.0204	0.0223	0.032	0.2745	0.0293	1.0928
EUR	EUR	0.0096	0.0003	0.0066	0.0016	0.0509	0.0567	1.0764	1.0382	0.0104	0.0109	0.0025	0.0026	1.4245	1.421	1.5112	1.5256			1062577.0	1217311.0	continuous-1110-both_sexes	continuous-1239-both_sexes	0.1495	0.0727	0.0204	0.0208	0.1789	1.6179e-09	0.0297	6.0322
EUR	EUR	-0.0213	-0.0886	0.0081	0.002	0.0509	0.0879	1.0764	1.1112	0.0104	0.0127	0.0025	0.0039	1.4245	1.607	1.5112	1.8088			1062577.0	1217311.0	continuous-1110-both_sexes	continuous-1249-both_sexes	0.1495	0.1375	0.0204	0.0158	-0.3184	3.6514e-34	0.0261	-12.1869
EUR	EUR	0.0039	0.0122	0.0057	0.0013	0.0509	0.0107	1.0764	1.0155	0.0104	0.0072	0.0025	0.0015	1.4245	1.0926	1.5112	1.1006			1062577.0	1217311.0	continuous-1110-both_sexes	continuous-1259-both_sexes	0.1495	0.154	0.0204	0.0715	0.1665	0.0021	0.054	3.0822
EUR	EUR	0.0051	0.0045	0.0057	0.0012	0.0509	0.0107	1.0764	1.0114	0.0104	0.0073	0.0025	0.0014	1.4245	1.0957	1.5112	1.0938			1062577.0	1217311.0	continuous-1110-both_sexes	continuous-1269-both_sexes	0.1495	0.122	0.0204	0.0774	0.2167	9.712e-06	0.049	4.4235
EUR	EUR	0.0086	0.0118	0.0068	0.0017	0.0509	0.0389	1.0764	1.0441	0.0104	0.0081	0.0025	0.0019	1.4245	1.3101	1.5112	1.3702			1062577.0	1217311.0	continuous-1110-both_sexes	continuous-1289-both_sexes	0.1495	0.1191	0.0204	0.022	0.193	2.4916e-07	0.0374	5.1583
EUR	EUR	0.0055	0.0439	0.0066	0.0015	0.0509	0.0451	1.0764	1.0314	0.0104	0.0095	0.0025	0.0024	1.4245	1.3068	1.5112	1.3904			1062577.0	1217311.0	continuous-1110-both_sexes	continuous-1299-both_sexes	0.1495	0.0805	0.0204	0.0243	0.1156	0.0004	0.0324	3.5719
EUR	EUR	0.004	0.0232	0.0079	0.0021	0.0509	0.0667	1.0764	1.032	0.0104	0.0128	0.0025	0.0034	1.4245	1.4602	1.5112	1.6147			1062577.0	1217311.0	continuous-1110-both_sexes	continuous-1329-both_sexes	0.1495	0.052	0.0204	0.0208	0.069	0.0462	0.0346	1.9937
EUR	EUR	0.0058	0.0165	0.007	0.0017	0.0509	0.0282	1.0764	1.0216	0.0104	0.0088	0.0025	0.0018	1.4245	1.2234	1.5112	1.2654			1062577.0	1217311.0	continuous-1110-both_sexes	continuous-1339-both_sexes	0.1495	0.0816	0.0204	0.0333	0.1525	0.0004	0.043	3.5495
EUR	EUR	-0.0033	0.0141	0.0073	0.0018	0.0509	0.0453	1.0764	1.0515	0.0104	0.0118	0.0025	0.0029	1.4245	1.365	1.5112	1.4514			1062577.0	1217311.0	continuous-1110-both_sexes	continuous-1349-both_sexes	0.1495	0.1141	0.0204	0.0261	-0.0677	0.07	0.0374	-1.8117
EUR	EUR	0.0095	0.0276	0.0072	0.0016	0.0509	0.0659	1.0764	1.0502	0.0104	0.0105	0.0025	0.0024	1.4245	1.5035	1.5112	1.6102			1062577.0	1217311.0	continuous-1110-both_sexes	continuous-135-both_sexes	0.1495	0.0822	0.0204	0.0173	0.1633	2.0423e-09	0.0272	5.9944
EUR	EUR	0.0169	0.0342	0.0069	0.0017	0.0509	0.0397	1.0764	1.0661	0.0104	0.0091	0.0025	0.002	1.4245	1.3512	1.5112	1.4063			1062577.0	1217311.0	continuous-1110-both_sexes	continuous-136-both_sexes	0.1495	0.1626	0.0204	0.0225	0.376	3.0242e-33	0.0313	12.0133
EUR	EUR	0.0141	0.0168	0.0064	0.0016	0.0509	0.0677	1.0764	1.0573	0.0104	0.01	0.0025	0.0025	1.4245	1.5071	1.5112	1.6352			1062577.0	1217311.0	continuous-1110-both_sexes	continuous-137-both_sexes	0.1495	0.0902	0.0204	0.0158	0.2403	1.4035e-20	0.0258	9.3001
EUR	EUR	-0.0125	0.0033	0.0078	0.002	0.0509	0.0627	1.0764	1.0841	0.0104	0.0122	0.0025	0.0031	1.4245	1.4998	1.5112	1.621			1062577.0	1217311.0	continuous-1110-both_sexes	continuous-1408-both_sexes	0.1495	0.1354	0.0204	0.0197	-0.221	1.3963e-11	0.0327	-6.7583
EUR	EUR	-0.0168	-0.07	0.0073	0.0016	0.0509	0.0506	1.0764	1.0416	0.0104	0.0099	0.0025	0.0025	1.4245	1.3894	1.5112	1.4646			1062577.0	1217311.0	continuous-1110-both_sexes	continuous-1438-both_sexes-irnt	0.1495	0.0896	0.0204	0.0214	-0.3316	1.3075e-36	0.0262	-12.6377
EUR	EUR	-0.0063	-0.0372	0.0075	0.0017	0.0509	0.061	1.0764	1.0489	0.0104	0.0116	0.0025	0.0027	1.4245	1.4316	1.5112	1.5393			1062577.0	1217311.0	continuous-1110-both_sexes	continuous-1458-both_sexes	0.1495	0.0907	0.0204	0.0214	-0.1136	0.0002	0.0301	-3.7749
EUR	EUR	0.0086	0.0313	0.0065	0.0017	0.0509	0.0865	1.0764	1.0338	0.0104	0.0136	0.0025	0.0043	1.4245	1.5622	1.5112	1.7755			1062577.0	1217311.0	continuous-1110-both_sexes	continuous-1478-both_sexes	0.1495	0.0436	0.0204	0.0176	0.1293	2.3009e-07	0.025	5.1732
EUR	EUR	-0.0044	-0.0041	0.0059	0.0014	0.0509	0.0564	1.0764	1.0612	0.0104	0.0115	0.0025	0.0034	1.4245	1.4175	1.5112	1.5364			1062577.0	1217311.0	continuous-1110-both_sexes	continuous-1488-both_sexes-irnt	0.1495	0.1142	0.0204	0.0214	-0.0829	0.0015	0.0262	-3.1682
EUR	EUR	0.0044	0.0317	0.0053	0.0014	0.0509	0.0495	1.0764	1.0409	0.0104	0.011	0.0025	0.0037	1.4245	1.3443	1.5112	1.4355			1062577.0	1217311.0	continuous-1110-both_sexes	continuous-1498-both_sexes	0.1495	0.0939	0.0204	0.0253	0.0872	0.0014	0.0273	3.1999
EUR	EUR	-0.0023	-0.0172	0.0071	0.0018	0.0509	0.0786	1.0764	1.0549	0.0104	0.0112	0.0025	0.0034	1.4245	1.5548	1.5112	1.7291			1062577.0	1217311.0	continuous-1110-both_sexes	continuous-1518-both_sexes	0.1495	0.0754	0.0204	0.0154	-0.0371	0.198	0.0288	-1.2874
EUR	EUR	0.0125	0.0357	0.0071	0.0017	0.0509	0.0623	1.0764	1.0481	0.0104	0.01	0.0025	0.0031	1.4245	1.4423	1.5112	1.5326			1062577.0	1217311.0	continuous-1110-both_sexes	continuous-1528-both_sexes	0.1495	0.0902	0.0204	0.0188	0.2221	5.6367e-15	0.0284	7.8118
EUR	EUR	0.0106	0.0395	0.0066	0.0014	0.0509	0.0434	1.0764	1.0302	0.0104	0.0091	0.0025	0.0022	1.4245	1.3306	1.5112	1.3954			1062577.0	1217311.0	continuous-1110-both_sexes	continuous-1548-both_sexes	0.1495	0.0764	0.0204	0.023	0.2246	2.9618e-13	0.0308	7.2961
EUR	EUR	-0.0044	-0.1032	0.0071	0.0018	0.0509	0.0779	1.0764	1.1443	0.0104	0.012	0.0025	0.0035	1.4245	1.6524	1.5112	1.8066			1062577.0	1217311.0	continuous-1110-both_sexes	continuous-1558-both_sexes	0.1495	0.1789	0.0204	0.0149	-0.0691	0.0162	0.0287	-2.405
EUR	EUR	-0.0026	0.0208	0.0079	0.0022	0.0509	0.2359	1.0764	1.3996	0.0104	0.0413	0.0025	0.0121	1.4245	2.2071	1.5112	3.4138			1062577.0	1217311.0	continuous-1110-both_sexes	continuous-1697-both_sexes	0.1495	0.1655	0.0204	0.0171	-0.024	0.2323	0.0201	-1.1945
EUR	EUR	0.0087	0.0349	0.0079	0.0019	0.0509	0.1163	1.0764	1.2187	0.0107	0.0986	0.0025	0.0285	1.4245	1.5108	1.5111	2.28			1062577.0	1217311.0	continuous-1110-both_sexes	continuous-1717-both_sexes	0.1495	0.1709	0.021	0.077	0.1125	3.8998e-07	0.0222	5.0738
EUR	EUR	-0.0076	-0.0574	0.0071	0.0018	0.0509	0.0692	1.0764	1.0784	0.0104	0.0152	0.0025	0.0033	1.4245	1.4817	1.5112	1.6257			1062577.0	1217311.0	continuous-1110-both_sexes	continuous-1757-both_sexes	0.1495	0.1252	0.0204	0.0243	-0.1276	3.3093e-05	0.0307	-4.1511
EUR	EUR	-0.0128	-0.0056	0.0065	0.0025	0.0509	0.0604	1.0764	1.0663	0.0104	0.009	0.0025	0.0044	1.4245	1.2531	1.5112	1.2671			1062577.0	1217311.0	continuous-1110-both_sexes	continuous-1845-both_sexes-irnt	0.1495	0.2483	0.0204	0.0338	-0.2314	6.9964e-08	0.0429	-5.3913
EUR	EUR	0.0018	-0.0312	0.0063	0.0014	0.0509	0.0329	1.0764	1.0638	0.0104	0.008	0.0025	0.0018	1.4245	1.3068	1.5112	1.3417			1062577.0	1217311.0	continuous-1110-both_sexes	continuous-189-both_sexes-irnt	0.1495	0.1868	0.0204	0.0233	0.0429	0.1978	0.0334	1.2877
EUR	EUR	0.0041	-0.0065	0.0056	0.0014	0.0509	0.0255	1.0764	1.0119	0.0104	0.0078	0.0025	0.0022	1.4245	1.1555	1.5112	1.1738			1062577.0	1217311.0	continuous-1110-both_sexes	continuous-20009-both_sexes-irnt	0.1495	0.0682	0.0204	0.0451	0.1129	0.0029	0.038	2.9735
EUR	EUR																				0.0	continuous-1110-both_sexes	continuous-20015-both_sexes-irnt
EUR	EUR	-0.0129	-0.0111	0.0071	0.0031	0.0509	0.2152	1.0764	1.1164	0.0104	0.012	0.0025	0.0099	1.4245	1.5696	1.5112	1.7183			1062577.0	1217311.0	continuous-1110-both_sexes	continuous-20016-both_sexes-irnt	0.1495	0.1621	0.0204	0.0167	-0.1236	2.3861e-05	0.0293	-4.2253
EUR	EUR	-0.0014	-0.0255	0.0054	0.0021	0.0509	0.0184	1.0764	1.0318	0.0104	0.0073	0.0025	0.0036	1.4245	1.0802	1.5112	1.0808			1062577.0	1217311.0	continuous-1110-both_sexes	continuous-20021-both_sexes-irnt	0.1495	0.393	0.0204	0.0903	-0.0446	0.5078	0.0673	-0.6623
EUR	EUR	-0.0049	-0.0472	0.0076	0.0017	0.0509	0.0771	1.0764	1.1053	0.0104	0.0112	0.0025	0.0029	1.4245	1.592	1.5112	1.7601			1062577.0	1217311.0	continuous-1110-both_sexes	continuous-20023-both_sexes-irnt	0.1495	0.1386	0.0204	0.0148	-0.0789	0.0046	0.0278	-2.8358
EUR	EUR	-0.0028	-0.0122	0.009	0.0026	0.0509	0.1044	1.0764	1.0954	0.0104	0.0154	0.0025	0.0056	1.4245	1.6183	1.5112	1.8508			1062577.0	1217311.0	continuous-1110-both_sexes	continuous-20127-both_sexes-irnt	0.1495	0.1121	0.0204	0.0181	-0.0382	0.2817	0.0355	-1.0764
EUR	EUR	-0.0024	0.0138	0.008	0.0037	0.0509	0.446	1.0764	1.1437	0.0104	0.0262	0.0025	0.0246	1.4245	1.7452	1.5112	2.4289			1062577.0	1217311.0	continuous-1110-both_sexes	continuous-20153-both_sexes-irnt	0.1495	0.1006	0.0204	0.0183	-0.0158	0.522	0.0247	-0.6403
EUR	EUR	0.0078	0.0171	0.0056	0.0023	0.051	0.0543	1.0764	1.0076	0.0107	0.007	0.0025	0.0043	1.4245	1.1428	1.5112	1.1562			1062577.0	1217311.0	continuous-1110-both_sexes	continuous-20498-both_sexes	0.1495	0.0484	0.021	0.0447	0.1477	0.0007	0.0434	3.404
EUR	EUR	0.0009	-0.0144	0.0077	0.0018	0.0509	0.0438	1.0764	1.0248	0.0104	0.0092	0.0025	0.0025	1.4245	1.3238	1.5112	1.3847			1062577.0	1217311.0	continuous-1110-both_sexes	continuous-2050-both_sexes	0.1495	0.0646	0.0204	0.024	0.02	0.5976	0.0378	0.5278
EUR	EUR	-0.0018	0.0066	0.0062	0.0022	0.0509	0.0431	1.0764	1.0289	0.0104	0.0077	0.0025	0.0047	1.4245	1.1396	1.5112	1.1513			1062577.0	1217311.0	continuous-1110-both_sexes	continuous-20506-both_sexes	0.1495	0.1908	0.0204	0.0509	-0.0393	0.4029	0.047	-0.8365
EUR	EUR	0.0072	0.0095	0.0055	0.002	0.0509	0.0433	1.0764	1.0215	0.0104	0.0071	0.0025	0.0043	1.4245	1.1333	1.5112	1.1411			1062577.0	1217311.0	continuous-1110-both_sexes	continuous-20512-both_sexes	0.1495	0.1527	0.0204	0.0504	0.154	0.0004	0.0438	3.5136
EUR	EUR	0.0023	0.0046	0.0059	0.0023	0.0509	0.0582	1.0764	1.03	0.0104	0.0078	0.0025	0.005	1.4245	1.1779	1.5112	1.1948			1062577.0	1217311.0	continuous-1110-both_sexes	continuous-20519-both_sexes	0.1495	0.1539	0.0204	0.0403	0.0429	0.3054	0.0418	1.0249
EUR	EUR	0.0029	-0.0191	0.0062	0.0015	0.0509	0.0438	1.0764	1.033	0.0104	0.0096	0.0025	0.0025	1.4245	1.3306	1.5112	1.3954			1062577.0	1217311.0	continuous-1110-both_sexes	continuous-2070-both_sexes	0.1495	0.0834	0.0204	0.0242	0.0604	0.0586	0.0319	1.8915
EUR	EUR	0.0274	0.0762	0.01	0.003	0.0509	0.2391	1.0764	1.3	0.0104	0.0244	0.0025	0.0082	1.4245	2.5357	1.5112	3.3572			1062577.0	1217311.0	continuous-1110-both_sexes	continuous-21001-both_sexes-irnt	0.1495	0.1272	0.0204	0.0103	0.2481	1.6268e-25	0.0238	10.4401
EUR	EUR	0.0245	0.0869	0.0094	0.0026	0.0509	0.266	1.0764	1.3674	0.0104	0.03	0.0025	0.0095	1.4245	2.6503	1.5112	3.6128			1062577.0	1217311.0	continuous-1110-both_sexes	continuous-21002-both_sexes-irnt	0.1495	0.1406	0.0204	0.0115	0.2103	3.9793e-25	0.0203	10.3548
EUR	EUR	-0.0311	-0.1111	0.0096	0.0028	0.0509	0.1474	1.0764	1.1911	0.0104	0.0167	0.0025	0.0056	1.4245	1.9548	1.5112	2.3258			1062577.0	1217311.0	continuous-1110-both_sexes	continuous-2139-both_sexes-irnt	0.1495	0.1441	0.0204	0.0126	-0.3592	2.6747e-41	0.0267	-13.4604
EUR	EUR	0.0092	-0.0264	0.0078	0.0019	0.0509	0.1005	1.0764	1.0799	0.0104	0.0117	0.0025	0.0033	1.4245	1.7374	1.5112	1.9338			1062577.0	1217311.0	continuous-1110-both_sexes	continuous-2178-both_sexes	0.1495	0.0855	0.0204	0.0125	0.1284	6.7665e-07	0.0258	4.9679
EUR	EUR	-9.5114e-05	0.0079	0.0083	0.002	0.0509	0.0689	1.0764	1.081	0.0104	0.0119	0.0025	0.0035	1.4245	1.4387	1.5112	1.5882			1062577.0	1217311.0	continuous-1110-both_sexes	continuous-2217-both_sexes-irnt	0.1495	0.1376	0.0204	0.0203	-0.0016	0.9627	0.0343	-0.0468
EUR	EUR	0.0131	0.0389	0.0071	0.0017	0.0509	0.0752	1.0764	1.0636	0.0104	0.0105	0.0025	0.003	1.4245	1.5808	1.5112	1.697			1062577.0	1217311.0	continuous-1110-both_sexes	continuous-2237-both_sexes	0.1495	0.0913	0.0204	0.015	0.2112	1.2578e-14	0.0274	7.71
EUR	EUR	0.0134	0.0648	0.0069	0.0017	0.0509	0.0601	1.0764	1.0463	0.0104	0.016	0.0025	0.0055	1.4245	1.4175	1.5112	1.562			1062577.0	1217311.0	continuous-1110-both_sexes	continuous-2267-both_sexes	0.1495	0.0824	0.0204	0.0285	0.2417	3.2041e-14	0.0319	7.5898
EUR	EUR	0.0138	0.0439	0.0069	0.0017	0.0509	0.0223	1.0764	1.0177	0.0104	0.0086	0.0025	0.0018	1.4245	1.1811	1.5112	1.1995			1062577.0	1217311.0	continuous-1110-both_sexes	continuous-2277-both_sexes	0.1495	0.0889	0.0204	0.043	0.4082	8.068e-21	0.0436	9.3588
EUR	EUR	0.0109	0.0032	0.0061	0.0013	0.0509	0.0328	1.0764	1.0241	0.0104	0.0087	0.0025	0.0018	1.4245	1.2697	1.5112	1.3012			1062577.0	1217311.0	continuous-1110-both_sexes	continuous-2296-both_sexes	0.1495	0.08	0.0204	0.029	0.2674	3.736e-17	0.0317	8.4209
EUR	EUR	0.0242	0.0849	0.0093	0.0026	0.0509	0.2623	1.0764	1.3402	0.0104	0.0292	0.0025	0.0093	1.4245	2.5831	1.5112	3.5238			1062577.0	1217311.0	continuous-1110-both_sexes	continuous-23098-both_sexes-irnt	0.1495	0.1348	0.0204	0.0116	0.2097	8.4251e-25	0.0204	10.2828
EUR	EUR	0.0232	0.0665	0.0086	0.0025	0.0509	0.2343	1.0764	1.1556	0.0104	0.0223	0.0025	0.0071	1.4245	2.4421	1.5112	3.1063			1062577.0	1217311.0	continuous-1110-both_sexes	continuous-23099-both_sexes-irnt	0.1495	0.0739	0.0204	0.0106	0.2127	3.8571e-24	0.021	10.1352
EUR	EUR	0.0253	0.0818	0.0093	0.0026	0.0509	0.2422	1.0764	1.3525	0.0104	0.0248	0.0025	0.008	1.4245	2.5736	1.5112	3.3612			1062577.0	1217311.0	continuous-1110-both_sexes	continuous-23100-both_sexes-irnt	0.1495	0.1493	0.0204	0.0105	0.2277	3.8988e-27	0.0211	10.7886
EUR	EUR	0.0186	0.0752	0.0094	0.0026	0.0509	0.3042	1.0764	1.4914	0.0104	0.045	0.0025	0.013	1.4245	2.7379	1.5112	4.0632			1062577.0	1217311.0	continuous-1110-both_sexes	continuous-23101-both_sexes-irnt	0.1495	0.1604	0.0204	0.0147	0.1492	2.4481e-13	0.0204	7.3217
EUR	EUR	0.0184	0.0748	0.0094	0.0026	0.0509	0.2998	1.0764	1.4693	0.0104	0.0442	0.0025	0.0128	1.4245	2.6988	1.5112	4.0042			1062577.0	1217311.0	continuous-1110-both_sexes	continuous-23102-both_sexes-irnt	0.1495	0.1562	0.0204	0.0147	0.1493	2.9563e-13	0.0205	7.2964
EUR	EUR	0.0277	0.0751	0.0101	0.003	0.0509	0.2438	1.0764	1.3189	0.0104	0.0246	0.0025	0.0083	1.4245	2.5546	1.5112	3.3898			1062577.0	1217311.0	continuous-1110-both_sexes	continuous-23104-both_sexes-irnt	0.1495	0.1334	0.0204	0.0103	0.2489	3.6489e-25	0.024	10.3631
EUR	EUR	0.0205	0.081	0.0094	0.0026	0.0509	0.2959	1.0764	1.4448	0.0104	0.0409	0.0025	0.012	1.4245	2.7085	1.5112	3.936			1062577.0	1217311.0	continuous-1110-both_sexes	continuous-23105-both_sexes-irnt	0.1495	0.1515	0.0204	0.0139	0.1671	2.6171e-16	0.0204	8.1898
EUR	EUR	-0.0197	-0.0458	0.0102	0.003	0.0509	0.2555	1.0765	1.362	0.0106	0.0311	0.0025	0.0091	1.4245	2.5593	1.511	3.5835			1062577.0	1217311.0	continuous-1110-both_sexes	continuous-23106-both_sexes-irnt	0.1497	0.1401	0.0207	0.012	-0.1727	1.077e-12	0.0243	-7.1203
EUR	EUR	-0.0157	-0.0344	0.01	0.0029	0.0509	0.2356	1.0764	1.3279	0.0104	0.0307	0.0025	0.0088	1.4245	2.4329	1.5112	3.3729			1062577.0	1217311.0	continuous-1110-both_sexes	continuous-23107-both_sexes-irnt	0.1495	0.1382	0.0204	0.0129	-0.1432	1.743e-08	0.0254	-5.6357
EUR	EUR	-0.0151	-0.0369	0.0103	0.003	0.0509	0.2417	1.0764	1.3467	0.0104	0.0308	0.0025	0.009	1.4245	2.498	1.5112	3.4432			1062577.0	1217311.0	continuous-1110-both_sexes	continuous-23108-both_sexes-irnt	0.1495	0.1419	0.0204	0.0126	-0.1362	1.6536e-07	0.026	-5.2346
EUR	EUR	-0.0214	-0.0469	0.0102	0.0028	0.0509	0.2385	1.0764	1.394	0.0104	0.0307	0.0025	0.0085	1.4245	2.5309	1.5112	3.4549			1062577.0	1217311.0	continuous-1110-both_sexes	continuous-23109-both_sexes-irnt	0.1495	0.1605	0.0204	0.0125	-0.1943	3.5167e-16	0.0238	-8.1541
EUR	EUR	-0.0203	-0.0438	0.0098	0.0027	0.0509	0.2262	1.0764	1.3449	0.0104	0.0288	0.0025	0.0081	1.4245	2.4236	1.5112	3.288			1062577.0	1217311.0	continuous-1110-both_sexes	continuous-23110-both_sexes-irnt	0.1495	0.1508	0.0204	0.0126	-0.1895	6.0895e-16	0.0234	-8.0875
EUR	EUR	0.0247	0.0636	0.0087	0.0026	0.0509	0.2257	1.0764	1.1567	0.0104	0.0205	0.0025	0.0065	1.4245	2.4098	1.5112	3.0432			1062577.0	1217311.0	continuous-1110-both_sexes	continuous-23111-both_sexes-irnt	0.1495	0.0767	0.0204	0.01	0.2306	1.6714e-25	0.0221	10.4375
EUR	EUR	0.0267	0.0797	0.0089	0.0026	0.0509	0.2403	1.0764	1.1445	0.0104	0.0213	0.0025	0.0073	1.4245	2.4282	1.5112	3.1358			1062577.0	1217311.0	continuous-1110-both_sexes	continuous-23112-both_sexes-irnt	0.1495	0.0676	0.0204	0.01	0.241	2.187e-30	0.021	11.4563
EUR	EUR	0.0181	0.075	0.0092	0.0026	0.0509	0.2811	1.0764	1.4298	0.0104	0.0396	0.0025	0.0114	1.4245	2.6648	1.5112	3.8026			1062577.0	1217311.0	continuous-1110-both_sexes	continuous-23113-both_sexes-irnt	0.1495	0.1534	0.0204	0.0141	0.1512	2.48e-13	0.0207	7.32
EUR	EUR	0.0182	0.0753	0.0092	0.0026	0.0509	0.2835	1.0764	1.4448	0.0104	0.04	0.0025	0.0115	1.4245	2.689	1.5112	3.8373			1062577.0	1217311.0	continuous-1110-both_sexes	continuous-23114-both_sexes-irnt	0.1495	0.1568	0.0204	0.0141	0.1513	2.6587e-13	0.0207	7.3106
EUR	EUR	0.0254	0.0647	0.0087	0.0026	0.0509	0.226	1.0764	1.1568	0.0104	0.0209	0.0025	0.0065	1.4245	2.419	1.5112	3.0441			1062577.0	1217311.0	continuous-1110-both_sexes	continuous-23115-both_sexes-irnt	0.1495	0.0767	0.0204	0.0102	0.2368	5.5164e-27	0.022	10.7566
EUR	EUR	0.0269	0.0803	0.0088	0.0026	0.0509	0.2419	1.0764	1.1437	0.0104	0.0217	0.0025	0.0074	1.4245	2.4421	1.5112	3.1491			1062577.0	1217311.0	continuous-1110-both_sexes	continuous-23116-both_sexes-irnt	0.1495	0.0669	0.0204	0.0101	0.242	5.9309e-31	0.0209	11.5688
EUR	EUR	0.0192	0.0804	0.0095	0.0027	0.0509	0.2868	1.0764	1.4535	0.0104	0.0388	0.0025	0.0113	1.4245	2.7379	1.5112	3.8675			1062577.0	1217311.0	continuous-1110-both_sexes	continuous-23117-both_sexes-irnt	0.1495	0.1581	0.0204	0.0135	0.1588	3.4828e-14	0.021	7.579
EUR	EUR	0.0189	0.0788	0.0093	0.0026	0.0509	0.2792	1.0764	1.4136	0.0104	0.0378	0.0025	0.011	1.4245	2.6599	1.5112	3.7626			1062577.0	1217311.0	continuous-1110-both_sexes	continuous-23118-both_sexes-irnt	0.1495	0.1497	0.0204	0.0137	0.1587	2.7888e-14	0.0209	7.6078
EUR	EUR	0.0226	0.0607	0.0086	0.0025	0.0509	0.2285	1.0764	1.1439	0.0104	0.0227	0.0025	0.0071	1.4245	2.3868	1.5112	3.052			1062577.0	1217311.0	continuous-1110-both_sexes	continuous-23119-both_sexes-irnt	0.1495	0.0701	0.0204	0.0111	0.2092	2.7666e-22	0.0215	9.7088
EUR	EUR	0.0246	0.0754	0.0091	0.0026	0.0509	0.2229	1.0764	1.2669	0.0104	0.0231	0.0025	0.0076	1.4245	2.3914	1.5112	3.1297			1062577.0	1217311.0	continuous-1110-both_sexes	continuous-23120-both_sexes-irnt	0.1495	0.1253	0.0204	0.0109	0.2305	1.9859e-25	0.0221	10.4211
EUR	EUR	0.0205	0.0758	0.0092	0.0025	0.0509	0.2687	1.0764	1.4095	0.0104	0.0386	0.0025	0.0111	1.4245	2.5736	1.5112	3.6754			1062577.0	1217311.0	continuous-1110-both_sexes	continuous-23121-both_sexes-irnt	0.1495	0.1531	0.0204	0.0144	0.1754	1.1004e-17	0.0205	8.5629
EUR	EUR	0.0208	0.0751	0.0093	0.0025	0.0509	0.2709	1.0764	1.426	0.0104	0.0393	0.0025	0.0113	1.4245	2.5926	1.5112	3.7136			1062577.0	1217311.0	continuous-1110-both_sexes	continuous-23122-both_sexes-irnt	0.1495	0.157	0.0204	0.0145	0.1771	9.7816e-18	0.0207	8.5765
EUR	EUR	0.0227	0.0621	0.0088	0.0026	0.0509	0.2305	1.0764	1.1413	0.0104	0.0226	0.0025	0.0071	1.4245	2.3868	1.5112	3.0677			1062577.0	1217311.0	continuous-1110-both_sexes	continuous-23123-both_sexes-irnt	0.1495	0.0683	0.0204	0.0109	0.2099	4.9886e-22	0.0218	9.6485
EUR	EUR	0.0251	0.0756	0.0094	0.0027	0.0509	0.228	1.0764	1.2958	0.0104	0.0235	0.0025	0.0078	1.4245	2.4421	1.5112	3.2015			1062577.0	1217311.0	continuous-1110-both_sexes	continuous-23124-both_sexes-irnt	0.1495	0.1344	0.0204	0.0107	0.2333	2.6078e-25	0.0224	10.3952
EUR	EUR	0.0208	0.0737	0.0092	0.0025	0.0509	0.2665	1.0764	1.4106	0.0104	0.037	0.0025	0.011	1.4245	2.5783	1.5112	3.6537			1062577.0	1217311.0	continuous-1110-both_sexes	continuous-23125-both_sexes-irnt	0.1495	0.1547	0.0204	0.0139	0.1784	5.8677e-18	0.0207	8.6351
EUR	EUR	0.021	0.0726	0.0091	0.0025	0.0509	0.2673	1.0764	1.4147	0.0104	0.0374	0.0025	0.011	1.4245	2.5783	1.5112	3.6686			1062577.0	1217311.0	continuous-1110-both_sexes	continuous-23126-both_sexes-irnt	0.1495	0.1554	0.0204	0.014	0.1798	1.4209e-18	0.0204	8.7958
EUR	EUR	0.0201	0.0675	0.0085	0.0024	0.0509	0.2093	1.0764	1.2897	0.0104	0.0232	0.0025	0.0071	1.4245	2.3777	1.5112	3.0342			1062577.0	1217311.0	continuous-1110-both_sexes	continuous-23127-both_sexes-irnt	0.1495	0.1424	0.0204	0.0114	0.1948	1.8732e-20	0.021	9.2693
EUR	EUR	0.016	0.0677	0.0092	0.0025	0.0509	0.2938	1.0764	1.4944	0.0104	0.0469	0.0025	0.0135	1.4245	2.6551	1.5112	3.9846			1062577.0	1217311.0	continuous-1110-both_sexes	continuous-23129-both_sexes-irnt	0.1495	0.1656	0.0204	0.0157	0.1312	1.2705e-10	0.0204	6.4307
EUR	EUR	0.0161	0.0669	0.0092	0.0025	0.0509	0.2933	1.0764	1.4949	0.0104	0.0468	0.0025	0.0135	1.4245	2.6599	1.5112	3.9802			1062577.0	1217311.0	continuous-1110-both_sexes	continuous-23130-both_sexes-irnt	0.1495	0.1661	0.0204	0.0157	0.1314	1.25e-10	0.0204	6.4331
EUR	EUR	-0.0113	-0.0099	0.0059	0.0027	0.0509	0.0855	1.0764	1.0637	0.0104	0.0075	0.0025	0.0068	1.4245	1.2201	1.5112	1.2261			1062577.0	1217311.0	continuous-1110-both_sexes	continuous-2946-both_sexes-irnt	0.1495	0.2817	0.0204	0.0334	-0.1716	1.4426e-05	0.0396	-4.3373
EUR	EUR	0.004	0.0147	0.0086	0.0022	0.0509	0.1765	1.0764	1.2152	0.0105	0.0344	0.0025	0.0101	1.4245	1.8972	1.5112	2.7292			1062577.0	1217311.0	continuous-1110-both_sexes	continuous-30000-both_sexes-irnt	0.1495	0.1244	0.0205	0.0199	0.0418	0.0716	0.0232	1.8019
EUR	EUR	0.0004	0.0139	0.01	0.0024	0.0509	0.1841	1.0764	1.5448	0.0105	0.0627	0.0025	0.0148	1.4245	1.9798	1.5112	3.1457			1062577.0	1217311.0	continuous-1110-both_sexes	continuous-30010-both_sexes-irnt	0.1495	0.2539	0.0205	0.0292	0.004	0.8702	0.0247	0.1634
EUR	EUR	-0.0003	0.0221	0.0088	0.0021	0.0509	0.1266	1.0764	1.4251	0.0104	0.0574	0.0025	0.011	1.4245	1.7688	1.5112	2.5246			1062577.0	1217311.0	continuous-1110-both_sexes	continuous-30020-both_sexes-irnt	0.1495	0.2788	0.0204	0.0376	-0.0037	0.8875	0.0264	-0.1414
EUR	EUR	-0.0009	0.0252	0.0087	0.002	0.0509	0.1221	1.0764	1.4219	0.0104	0.0582	0.0025	0.0113	1.4245	1.7609	1.5112	2.482			1062577.0	1217311.0	continuous-1110-both_sexes	continuous-30030-both_sexes-irnt	0.1495	0.2847	0.0204	0.0393	-0.0112	0.6651	0.0259	-0.4329
EUR	EUR	-0.0021	0.0151	0.0095	0.0026	0.0509	0.2048	1.0764	1.5667	0.0105	0.0989	0.0025	0.021	1.4245	1.8606	1.5111	3.3776			1062577.0	1217311.0	continuous-1110-both_sexes	continuous-30040-both_sexes-irnt	0.1496	0.2383	0.0205	0.0416	-0.0209	0.4089	0.0254	-0.8258
EUR	EUR	-0.0013	0.0104	0.0095	0.0025	0.0509	0.1983	1.0765	1.5222	0.0104	0.1015	0.0025	0.0215	1.4245	1.7885	1.5111	3.2673			1062577.0	1217311.0	continuous-1110-both_sexes	continuous-30050-both_sexes-irnt	0.1496	0.2303	0.0204	0.0448	-0.0132	0.5959	0.0249	-0.5303
EUR	EUR	0.0015	-0.004	0.006	0.0013	0.0509	0.0462	1.0764	1.1117	0.0104	0.0231	0.0025	0.0059	1.4245	1.2631	1.5112	1.4947			1062577.0	1217311.0	continuous-1110-both_sexes	continuous-30060-both_sexes-irnt	0.1495	0.2258	0.0204	0.0467	0.0311	0.2361	0.0263	1.1848
EUR	EUR	0.003	-0.0314	0.011	0.0031	0.0509	0.1778	1.0764	1.3377	0.0105	0.0629	0.0025	0.018	1.4245	1.6562	1.5112	2.9202			1062577.0	1217311.0	continuous-1110-both_sexes	continuous-30070-both_sexes-irnt	0.1495	0.1759	0.0205	0.0328	0.0315	0.332	0.0325	0.9701
EUR	EUR	0.0025	-0.0095	0.0092	0.0025	0.0509	0.2433	1.0764	1.6186	0.0105	0.0554	0.0025	0.0184	1.4245	2.0598	1.5112	3.6872			1062577.0	1217311.0	continuous-1110-both_sexes	continuous-30080-both_sexes-irnt	0.1495	0.2302	0.0205	0.0206	0.0221	0.3186	0.0222	0.9974
EUR	EUR	0.0021	-0.0131	0.0087	0.0022	0.0509	0.1979	1.0764	1.5598	0.0104	0.0488	0.0025	0.0148	1.4245	1.9548	1.5112	3.1983			1062577.0	1217311.0	continuous-1110-both_sexes	continuous-30090-both_sexes-irnt	0.1495	0.2547	0.0204	0.0222	0.021	0.3344	0.0218	0.9652
EUR	EUR	-0.0003	-0.0086	0.0097	0.0025	0.0509	0.2846	1.0764	1.8927	0.0105	0.0919	0.0025	0.0303	1.4245	2.0471	1.5111	4.2794			1062577.0	1217311.0	continuous-1110-both_sexes	continuous-30100-both_sexes-irnt	0.1494	0.2722	0.0205	0.028	-0.0024	0.9106	0.021	-0.1123
EUR	EUR	0.0025	-0.0256	0.0121	0.0036	0.051	0.195	1.0764	1.5229	0.0107	0.0764	0.0026	0.0238	1.4245	1.7491	1.5113	3.3367			1062577.0	1217311.0	continuous-1110-both_sexes	continuous-30110-both_sexes-irnt	0.1494	0.2238	0.0209	0.0327	0.0254	0.4797	0.036	0.7068
EUR	EUR	0.0058	0.046	0.0075	0.002	0.0509	0.171	1.0764	1.3899	0.0104	0.0472	0.0025	0.0129	1.4245	1.8931	1.5112	2.8792			1062577.0	1217311.0	continuous-1110-both_sexes	continuous-30120-both_sexes-irnt	0.1495	0.2075	0.0204	0.0251	0.0619	0.0045	0.0218	2.8388
EUR	EUR	0.0017	0.021	0.0085	0.0024	0.0509	0.1592	1.0764	1.5898	0.0105	0.0859	0.0025	0.0176	1.4245	1.7885	1.5111	2.922			1062577.0	1217311.0	continuous-1110-both_sexes	continuous-30130-both_sexes-irnt	0.1495	0.3068	0.0204	0.0447	0.0192	0.4675	0.0264	0.7266
EUR	EUR	0.002	-0.0051	0.0083	0.0021	0.0509	0.1504	1.0764	1.2025	0.0105	0.0324	0.0025	0.0093	1.4245	1.7688	1.5112	2.495			1062577.0	1217311.0	continuous-1110-both_sexes	continuous-30140-both_sexes-irnt	0.1495	0.1354	0.0206	0.0216	0.0224	0.3499	0.024	0.9347
EUR	EUR	0.0044	0.0317	0.0094	0.0024	0.0509	0.1731	1.0765	1.3739	0.0104	0.0632	0.0025	0.0197	1.4245	1.7767	1.5111	2.9588			1062577.0	1217311.0	continuous-1110-both_sexes	continuous-30150-both_sexes-irnt	0.1497	0.1909	0.0204	0.0323	0.0466	0.0683	0.0256	1.8233
EUR	EUR	0.0036	0.0384	0.0072	0.0019	0.0509	0.1379	1.0764	1.3239	0.0104	0.0365	0.0025	0.0105	1.4245	1.7218	1.5112	2.5087			1062577.0	1217311.0	continuous-1110-both_sexes	continuous-30180-both_sexes-irnt	0.1495	0.2147	0.0204	0.0242	0.0425	0.0621	0.0228	1.8659
EUR	EUR	-0.0002	0.0049	0.008	0.0019	0.0509	0.1385	1.0764	1.5487	0.0105	0.0908	0.0025	0.0168	1.4245	1.6601	1.5112	2.7132			1062577.0	1217311.0	continuous-1110-both_sexes	continuous-30190-both_sexes-irnt	0.1495	0.3203	0.0205	0.053	-0.0028	0.9017	0.0226	-0.1235
EUR	EUR	-0.0034	-0.0389	0.0078	0.002	0.0509	0.1263	1.0764	1.3024	0.0104	0.0369	0.0025	0.0096	1.4245	1.6946	1.5112	2.4013			1062577.0	1217311.0	continuous-1110-both_sexes	continuous-30200-both_sexes-irnt	0.1495	0.2158	0.0204	0.0263	-0.0421	0.0838	0.0244	-1.7292
EUR	EUR	0.0035	0.0283	0.0103	0.0026	0.0509	0.1769	1.0764	1.3932	0.0104	0.0674	0.0025	0.021	1.4245	1.7452	1.5112	3.0218			1062577.0	1217311.0	continuous-1110-both_sexes	continuous-30210-both_sexes-irnt	0.1495	0.1945	0.0204	0.0334	0.0366	0.1835	0.0275	1.3302
EUR	EUR	0.0144	0.0347	0.0082	0.002	0.0509	0.1596	1.0764	1.4037	0.0104	0.0756	0.0025	0.0163	1.4245	1.8485	1.5112	2.8546			1062577.0	1217311.0	continuous-1110-both_sexes	continuous-30240-both_sexes-irnt	0.1495	0.2177	0.0204	0.0408	0.1592	1.6833e-12	0.0226	7.0585
EUR	EUR	0.0141	0.0363	0.0082	0.002	0.0509	0.1629	1.0764	1.4147	0.0104	0.0735	0.0025	0.016	1.4245	1.9013	1.5112	2.8952			1062577.0	1217311.0	continuous-1110-both_sexes	continuous-30250-both_sexes-irnt	0.1495	0.2188	0.0204	0.0388	0.155	1.7509e-12	0.022	7.053
EUR	EUR	-0.0039	0.0078	0.0088	0.0022	0.0509	0.1644	1.0764	1.403	0.0104	0.078	0.0025	0.017	1.4245	1.6259	1.5111	2.8376			1062577.0	1217311.0	continuous-1110-both_sexes	continuous-30260-both_sexes-irnt	0.1496	0.2193	0.0204	0.0425	-0.0422	0.0806	0.0241	-1.7469
EUR	EUR	-0.0042	0.0115	0.0084	0.0022	0.0509	0.1657	1.0764	1.4617	0.0104	0.0746	0.0025	0.0158	1.4245	1.7648	1.5111	2.882			1062577.0	1217311.0	continuous-1110-both_sexes	continuous-30270-both_sexes-irnt	0.1495	0.2453	0.0204	0.0397	-0.0454	0.055	0.0236	-1.9192
EUR	EUR	0.0093	-0.0012	0.0081	0.0019	0.0509	0.1125	1.0764	1.2937	0.0104	0.0542	0.0025	0.011	1.4245	1.6145	1.5112	2.2799			1062577.0	1217311.0	continuous-1110-both_sexes	continuous-30280-both_sexes-irnt	0.1496	0.2295	0.0204	0.0423	0.1234	2.564e-06	0.0262	4.703
EUR	EUR	0.0148	0.027	0.0087	0.0021	0.0509	0.1716	1.0765	1.4404	0.0105	0.0837	0.0025	0.0165	1.4245	1.9218	1.5112	3.0039			1062577.0	1217311.0	continuous-1110-both_sexes	continuous-30290-both_sexes-irnt	0.1496	0.2198	0.0205	0.0417	0.1582	3.6271e-12	0.0228	6.951
EUR	EUR	0.0146	0.0284	0.0087	0.0021	0.0509	0.1729	1.0765	1.4452	0.0105	0.0828	0.0026	0.0164	1.4245	1.9507	1.5108	3.0209			1062577.0	1217311.0	continuous-1110-both_sexes	continuous-30300-both_sexes-irnt	0.1498	0.2203	0.0206	0.041	0.156	5.1452e-12	0.0226	6.9015
EUR	EUR	0.0058	0.0121	0.0072	0.0017	0.0509	0.0625	1.0764	1.069	0.0104	0.0106	0.0025	0.0029	1.4245	1.4709	1.5112	1.5845			1062577.0	1217311.0	continuous-1110-both_sexes	continuous-30510-both_sexes-irnt	0.1495	0.1181	0.0204	0.0181	0.1029	0.0008	0.0306	3.3599
EUR	EUR	0.0039	0.0082	0.0071	0.0016	0.0509	0.0433	1.0764	1.023	0.0104	0.0102	0.0025	0.0023	1.4245	1.3238	1.5112	1.3848			1062577.0	1217311.0	continuous-1110-both_sexes	continuous-30520-both_sexes-irnt	0.1495	0.0598	0.0204	0.0266	0.0837	0.0142	0.0341	2.4529
EUR	EUR	0.008	0.0203	0.0072	0.0018	0.0509	0.07	1.0764	1.0601	0.0104	0.0106	0.0025	0.0031	1.4245	1.5071	1.5112	1.6433			1062577.0	1217311.0	continuous-1110-both_sexes	continuous-30530-both_sexes-irnt	0.1495	0.0934	0.0204	0.0164	0.1343	5.4352e-06	0.0295	4.5472
EUR	EUR	-0.0079	0.0231	0.0085	0.0024	0.0509	0.2114	1.0764	1.1645	0.0104	0.0238	0.0025	0.0091	1.4245	2.1199	1.5112	2.8357			1062577.0	1217311.0	continuous-1110-both_sexes	continuous-3062-both_sexes-irnt	0.1495	0.0896	0.0204	0.0129	-0.0759	0.001	0.023	-3.3044
EUR	EUR	-0.0068	0.0355	0.0086	0.0024	0.0509	0.1917	1.0764	1.1329	0.0104	0.0196	0.0025	0.0076	1.4245	2.0344	1.5112	2.6456			1062577.0	1217311.0	continuous-1110-both_sexes	continuous-3063-both_sexes-irnt	0.1495	0.0808	0.0204	0.0119	-0.0693	0.0046	0.0245	-2.8324
EUR	EUR	-0.0009	0.07	0.0081	0.0022	0.0509	0.1023	1.0764	1.0876	0.0104	0.0145	0.0025	0.005	1.4245	1.6334	1.5112	1.9087			1062577.0	1217311.0	continuous-1110-both_sexes	continuous-3064-both_sexes-irnt	0.1495	0.0964	0.0204	0.0159	-0.012	0.6918	0.0303	-0.3964
EUR	EUR	0.0171	0.0243	0.0086	0.0029	0.0509	0.2909	1.0764	1.3257	0.0104	0.0278	0.0025	0.0169	1.4245	2.0344	1.5112	2.7326			1062577.0	1217311.0	continuous-1110-both_sexes	continuous-3143-both_sexes-irnt	0.1495	0.188	0.0204	0.0161	0.1405	4.3762e-09	0.0239	5.8693
EUR	EUR	0.0111	0.0049	0.0119	0.0046	0.0509	0.2631	1.0764	1.2548	0.0105	0.0458	0.0025	0.0274	1.4245	1.7024	1.5112	2.6373			1062577.0	1217311.0	continuous-1110-both_sexes	continuous-3144-both_sexes-irnt	0.1495	0.1556	0.0205	0.028	0.0957	0.0115	0.0379	2.5266
EUR	EUR	0.0078	0.0032	0.011	0.0042	0.0509	0.2912	1.0764	1.3336	0.0105	0.0476	0.0025	0.0286	1.4245	1.7806	1.5112	2.8277			1062577.0	1217311.0	continuous-1110-both_sexes	continuous-3147-both_sexes-irnt	0.1495	0.1826	0.0205	0.026	0.0641	0.0614	0.0343	1.8707
EUR	EUR	0.0078	0.0034	0.0109	0.0042	0.0509	0.2873	1.0764	1.3066	0.0105	0.0467	0.0025	0.0282	1.4245	1.7491	1.5112	2.7783			1062577.0	1217311.0	continuous-1110-both_sexes	continuous-3148-both_sexes-irnt	0.1495	0.1724	0.0205	0.0263	0.0645	0.0581	0.034	1.8952
EUR	EUR	0.0034	-0.0114	0.0066	0.0015	0.0509	0.054	1.0764	1.0394	0.0104	0.0119	0.0025	0.0028	1.4245	1.4034	1.5112	1.4946			1062577.0	1217311.0	continuous-1110-both_sexes	continuous-399-both_sexes-irnt	0.1495	0.0797	0.0204	0.024	0.0654	0.0265	0.0295	2.2188
EUR	EUR	-0.0075	-0.0739	0.0075	0.0018	0.0509	0.0805	1.0764	1.1051	0.0104	0.0124	0.0025	0.0034	1.4245	1.607	1.5112	1.7784			1062577.0	1217311.0	continuous-1110-both_sexes	continuous-400-both_sexes-irnt	0.1495	0.135	0.0204	0.016	-0.1171	1.4889e-05	0.027	-4.3303
EUR	EUR	-0.0043	-0.0512	0.0077	0.0018	0.0509	0.0802	1.0764	1.1064	0.0104	0.0123	0.0025	0.003	1.4245	1.6221	1.5112	1.7882			1062577.0	1217311.0	continuous-1110-both_sexes	continuous-404-both_sexes-irnt	0.1495	0.135	0.0204	0.0156	-0.0669	0.0171	0.0281	-2.3848
EUR	EUR	-0.0004	-0.0206	0.0092	0.0024	0.0509	0.1275	1.0764	1.2136	0.0104	0.0205	0.0025	0.0057	1.4245	1.8364	1.5112	2.2821			1062577.0	1217311.0	continuous-1110-both_sexes	continuous-4079-both_sexes-irnt	0.1495	0.1666	0.0204	0.016	-0.0044	0.8805	0.0296	-0.1503
EUR	EUR	-0.003	-0.0446	0.0091	0.0024	0.0509	0.1349	1.0764	1.2273	0.0104	0.0202	0.0025	0.0057	1.4245	1.8728	1.5112	2.3555			1062577.0	1217311.0	continuous-1110-both_sexes	continuous-4080-both_sexes-irnt	0.1495	0.1677	0.0204	0.0149	-0.0364	0.2163	0.0294	-1.2365
EUR	EUR	0.0117	0.0024	0.0098	0.0048	0.0509	0.2706	1.0764	1.1234	0.0104	0.0302	0.0025	0.0337	1.4245	1.4387	1.5112	1.8847			1062577.0	1217311.0	continuous-1110-both_sexes	continuous-4101-both_sexes-irnt	0.1495	0.1395	0.0204	0.0341	0.1	0.0098	0.0387	2.5831
EUR	EUR	0.0095	0.0029	0.0093	0.0045	0.0509	0.2859	1.0764	1.1486	0.0105	0.0281	0.0025	0.03	1.4245	1.4709	1.5112	1.9457			1062577.0	1217311.0	continuous-1110-both_sexes	continuous-4104-both_sexes-irnt	0.1495	0.1571	0.0205	0.0297	0.0791	0.0278	0.036	2.2001
EUR	EUR	0.0095	0.0038	0.0093	0.0045	0.0509	0.2881	1.0764	1.1477	0.0105	0.0283	0.0025	0.0302	1.4245	1.4709	1.5112	1.951			1062577.0	1217311.0	continuous-1110-both_sexes	continuous-4105-both_sexes-irnt	0.1495	0.1553	0.0205	0.0298	0.0787	0.0286	0.0359	2.1894
EUR	EUR	0.0095	0.0029	0.0093	0.0045	0.0509	0.2859	1.0764	1.1486	0.0105	0.0281	0.0025	0.03	1.4245	1.4709	1.5112	1.9457			1062577.0	1217311.0	continuous-1110-both_sexes	continuous-4106-both_sexes-irnt	0.1495	0.1571	0.0205	0.0297	0.0791	0.0278	0.036	2.2002
EUR	EUR	0.0144	0.0252	0.0075	0.0034	0.0509	0.2877	1.0764	1.1623	0.0104	0.0154	0.0025	0.0162	1.4245	1.6145	1.5112	1.9215			1062577.0	1217311.0	continuous-1110-both_sexes	continuous-4119-both_sexes-irnt	0.1495	0.1762	0.0204	0.0167	0.1187	1.7365e-05	0.0276	4.2963
EUR	EUR	0.0111	-0.0006	0.0095	0.0047	0.0509	0.2918	1.0764	1.1552	0.0105	0.0294	0.0025	0.0315	1.4245	1.4781	1.5112	1.9798			1062577.0	1217311.0	continuous-1110-both_sexes	continuous-4123-both_sexes-irnt	0.1495	0.1584	0.0205	0.03	0.0912	0.0118	0.0362	2.5191
EUR	EUR	0.014	0.0007	0.0065	0.0018	0.0509	0.0386	1.0764	1.0187	0.0104	0.0083	0.0025	0.0025	1.4245	1.207	1.5112	1.2332			1062577.0	1217311.0	continuous-1110-both_sexes	continuous-41235-both_sexes	0.1495	0.0801	0.0204	0.0358	0.3158	1.2133e-16	0.0381	8.2818
EUR	EUR	0.0109	-0.0002	0.0094	0.0046	0.0509	0.2881	1.0764	1.1334	0.0105	0.0291	0.0025	0.0312	1.4245	1.453	1.5112	1.9484			1062577.0	1217311.0	continuous-1110-both_sexes	continuous-4124-both_sexes-irnt	0.1495	0.1407	0.0205	0.0306	0.0898	0.0134	0.0363	2.4742
EUR	EUR	0.0111	-0.0006	0.0095	0.0047	0.0509	0.2918	1.0764	1.1552	0.0105	0.0294	0.0025	0.0315	1.4245	1.4781	1.5112	1.9798			1062577.0	1217311.0	continuous-1110-both_sexes	continuous-4125-both_sexes-irnt	0.1495	0.1584	0.0205	0.03	0.0912	0.0118	0.0362	2.519
EUR	EUR	-0.0017	-0.012	0.0068	0.0025	0.0509	0.1218	1.0764	1.0654	0.0104	0.0163	0.0025	0.013	1.4245	1.2664	1.5112	1.407			1062577.0	1217311.0	continuous-1110-both_sexes	continuous-4194-both_sexes-irnt	0.1495	0.1606	0.0204	0.0401	-0.0221	0.491	0.0321	-0.6888
EUR	EUR	0.0033	0.0227	0.0057	0.002	0.0509	0.0464	1.0764	1.0341	0.0104	0.0081	0.0025	0.005	1.4245	1.1459	1.5112	1.1652			1062577.0	1217311.0	continuous-1110-both_sexes	continuous-4195-both_sexes-irnt	0.1495	0.2067	0.0204	0.0491	0.0671	0.1035	0.0412	1.6281
EUR	EUR	-0.0034	-0.0207	0.0051	0.0019	0.0509	0.0214	1.0764	1.037	0.0104	0.0073	0.0025	0.0036	1.4245	1.0926	1.5112	1.0955			1062577.0	1217311.0	continuous-1110-both_sexes	continuous-4241-both_sexes-irnt	0.1495	0.3874	0.0204	0.0767	-0.102	0.0824	0.0587	-1.7371
EUR	EUR	-0.0007	0.0334	0.0068	0.0018	0.0509	0.1195	1.0764	1.1217	0.0104	0.0171	0.0025	0.0045	1.4245	1.8324	1.5112	2.1466			1062577.0	1217311.0	continuous-1110-both_sexes	continuous-46-both_sexes-irnt	0.1495	0.1061	0.0204	0.0149	-0.0096	0.6774	0.023	-0.416
EUR	EUR	-0.0004	0.0308	0.007	0.0018	0.0509	0.1188	1.0764	1.1293	0.0104	0.0166	0.0025	0.0046	1.4245	1.8284	1.5112	2.1441			1062577.0	1217311.0	continuous-1110-both_sexes	continuous-47-both_sexes-irnt	0.1495	0.113	0.0204	0.0145	-0.0056	0.8058	0.0229	-0.2458
EUR	EUR	0.0223	0.0649	0.0086	0.0023	0.0509	0.2087	1.0764	1.1149	0.0104	0.0206	0.0025	0.0066	1.4245	2.2737	1.5112	2.8545			1062577.0	1217311.0	continuous-1110-both_sexes	continuous-48-both_sexes-irnt	0.1495	0.0619	0.0204	0.0111	0.2164	1.063e-25	0.0206	10.4804
EUR	EUR	0.0058	0.0246	0.006	0.0023	0.0509	0.0331	1.0764	1.0238	0.0104	0.0075	0.0025	0.0042	1.4245	1.1144	1.5112	1.1152			1062577.0	1217311.0	continuous-1110-both_sexes	continuous-4836-both_sexes	0.1495	0.2064	0.0204	0.0648	0.1412	0.012	0.0562	2.5107
EUR	EUR	0.0198	0.0597	0.0088	0.0024	0.0509	0.2173	1.0764	1.3373	0.0104	0.0258	0.0025	0.0081	1.4245	2.4421	1.5112	3.1652			1062577.0	1217311.0	continuous-1110-both_sexes	continuous-49-both_sexes-irnt	0.1495	0.1558	0.0204	0.0119	0.1881	5.4068e-19	0.0211	8.9036
EUR	EUR	-0.0036	0.044	0.0112	0.0033	0.0509	0.5245	1.0764	1.9723	0.0105	0.0902	0.0025	0.0269	1.4245	3.315	1.5111	6.5727			1062577.0	1217311.0	continuous-1110-both_sexes	continuous-50-both_sexes-irnt	0.1496	0.1745	0.0206	0.0162	-0.0219	0.2837	0.0204	-1.0721
EUR	EUR	-0.0002	-0.0056	0.0086	0.0046	0.0509	0.314	1.0764	1.191	0.0104	0.0428	0.0025	0.0327	1.4245	1.4281	1.5112	1.7409			1062577.0	1217311.0	continuous-1110-both_sexes	continuous-5096-both_sexes-irnt	0.1495	0.2578	0.0204	0.0577	-0.0015	0.9679	0.0367	-0.0402
EUR	EUR	-0.0004	-0.0041	0.0086	0.005	0.0509	0.3311	1.0764	1.1743	0.0104	0.0342	0.0025	0.0313	1.4245	1.4069	1.5112	1.6758			1062577.0	1217311.0	continuous-1110-both_sexes	continuous-5097-both_sexes-irnt	0.1495	0.2578	0.0204	0.0506	-0.003	0.9378	0.0389	-0.0781
EUR	EUR	-0.0011	-0.0051	0.0086	0.0046	0.0509	0.3198	1.0764	1.2031	0.0105	0.0438	0.0025	0.0328	1.4245	1.4494	1.5112	1.7632			1062577.0	1217311.0	continuous-1110-both_sexes	continuous-5099-both_sexes-irnt	0.1495	0.2661	0.0204	0.0574	-0.0083	0.8202	0.0367	-0.2273
EUR	EUR	0.0017	-0.0188	0.0082	0.0023	0.0509	0.2492	1.0764	1.4724	0.0104	0.0485	0.0025	0.015	1.4245	2.3006	1.5112	3.6718			1062577.0	1217311.0	continuous-1110-both_sexes	continuous-51-both_sexes-irnt	0.1495	0.1768	0.0204	0.0181	0.015	0.4702	0.0208	0.7221
EUR	EUR	0.0001	-0.0083	0.0081	0.0042	0.0509	0.3007	1.0764	1.2083	0.0104	0.0432	0.0025	0.0314	1.4245	1.4281	1.5112	1.7291			1062577.0	1217311.0	continuous-1110-both_sexes	continuous-5132-both_sexes-irnt	0.1495	0.2856	0.0204	0.0592	0.0009	0.9781	0.0342	0.0274
EUR	EUR	0.0019	-0.0096	0.0086	0.0049	0.0509	0.3219	1.0764	1.18	0.0104	0.0341	0.0025	0.0305	1.4245	1.3894	1.5112	1.6656			1062577.0	1217311.0	continuous-1110-both_sexes	continuous-5134-both_sexes-irnt	0.1495	0.2705	0.0204	0.0513	0.0152	0.6939	0.0386	0.3935
EUR	EUR	0.001	-0.0097	0.0083	0.0043	0.0509	0.293	1.0764	1.1941	0.0104	0.0416	0.0025	0.0305	1.4245	1.4034	1.5112	1.7007			1062577.0	1217311.0	continuous-1110-both_sexes	continuous-5135-both_sexes-irnt	0.1495	0.277	0.0204	0.0594	0.0081	0.8175	0.0352	0.2307
EUR	EUR	-0.0115	-0.084	0.0067	0.0015	0.0509	0.0282	1.0764	1.027	0.0104	0.0087	0.0025	0.002	1.4245	1.2201	1.5112	1.2619			1062577.0	1217311.0	continuous-1110-both_sexes	continuous-699-both_sexes-irnt	0.1495	0.1032	0.0204	0.0332	-0.3026	1.8257e-16	0.0368	-8.233
EUR	EUR	0.0046	0.0194	0.0058	0.0013	0.0509	0.0116	1.0764	1.0371	0.0104	0.0071	0.0025	0.0015	1.4245	1.127	1.5112	1.135			1062577.0	1217311.0	continuous-1110-both_sexes	continuous-709-both_sexes	0.1495	0.275	0.0204	0.0523	0.1891	0.0003	0.0527	3.5867
EUR	EUR	0.0164	0.1501	0.006	0.0014	0.0509	0.03	1.0764	1.0583	0.0104	0.008	0.0025	0.0018	1.4245	1.2697	1.5112	1.3061			1062577.0	1217311.0	continuous-1110-both_sexes	continuous-728-both_sexes	0.1495	0.1906	0.0204	0.026	0.4186	1.0345e-38	0.0322	13.0128
EUR	EUR	0.0058	0.1525	0.0074	0.002	0.0509	0.0836	1.0764	1.1621	0.0104	0.0127	0.0025	0.004	1.4245	1.6259	1.5112	1.7792			1062577.0	1217311.0	continuous-1110-both_sexes	continuous-738-both_sexes	0.1495	0.208	0.0204	0.0163	0.0887	0.0029	0.0298	2.976
EUR	EUR	0.0078	0.0032	0.011	0.0042	0.0509	0.2912	1.0764	1.3337	0.0105	0.0476	0.0025	0.0286	1.4245	1.7806	1.5112	2.8277			1062577.0	1217311.0	continuous-1110-both_sexes	continuous-78-both_sexes-irnt	0.1495	0.1826	0.0205	0.026	0.0641	0.0614	0.0343	1.8705
EUR	EUR	-0.0037	-0.0112	0.0066	0.0016	0.0509	0.04	1.0764	1.0392	0.0104	0.0085	0.0025	0.0021	1.4245	1.3135	1.5112	1.3708			1062577.0	1217311.0	continuous-1110-both_sexes	continuous-864-both_sexes	0.1495	0.1057	0.0204	0.0229	-0.0826	0.0179	0.0349	-2.3679
EUR	EUR	-0.0094	0.0267	0.0068	0.0017	0.0509	0.0804	1.0764	1.0619	0.0104	0.0108	0.0025	0.003	1.4245	1.5771	1.5112	1.739			1062577.0	1217311.0	continuous-1110-both_sexes	continuous-924-both_sexes	0.1495	0.0837	0.0204	0.0146	-0.1476	3.1463e-08	0.0267	-5.5331
EUR	EUR	-0.0018	0.014	0.0057	0.0014	0.0509	0.0338	1.0764	1.062	0.0104	0.0085	0.0025	0.0021	1.4245	1.2966	1.5112	1.3504			1062577.0	1217311.0	continuous-1110-both_sexes	continuous-943-both_sexes	0.1495	0.1768	0.0204	0.0243	-0.044	0.1844	0.0331	-1.3274
EUR	EUR	-0.001	0.0087	0.0093	0.0026	0.0509	0.1373	1.0764	1.443	0.0104	0.0565	0.0025	0.0112	1.4245	1.7413	1.5112	2.5138			1062577.0	1217311.0	continuous-1110-both_sexes	continuous-AG-both_sexes-irnt	0.1495	0.2927	0.0204	0.0373	-0.0123	0.6994	0.0318	-0.3862
EUR	EUR	0.002	-0.0178	0.0104	0.0028	0.0509	0.1786	1.0764	1.312	0.0104	0.0276	0.0025	0.0078	1.4245	2.1026	1.5112	2.8151			1062577.0	1217311.0	continuous-1110-both_sexes	continuous-DBP-both_sexes-auto_medadj_irnt	0.1495	0.1719	0.0204	0.0152	0.0215	0.465	0.0294	0.7306
EUR	EUR	0.0021	-0.0191	0.0104	0.0028	0.0509	0.1764	1.0764	1.3091	0.0104	0.0275	0.0025	0.0077	1.4245	2.0855	1.5112	2.793			1062577.0	1217311.0	continuous-1110-both_sexes	continuous-DBP-both_sexes-auto_medadj_raw	0.1495	0.1724	0.0204	0.0153	0.0219	0.4587	0.0296	0.741
EUR	EUR	4.5276e-05	-0.0224	0.0093	0.0024	0.0509	0.1285	1.0764	1.2376	0.0104	0.0214	0.0025	0.0057	1.4245	1.9013	1.5112	2.3794			1062577.0	1217311.0	continuous-1110-both_sexes	continuous-DBP-both_sexes-combined_irnt	0.1495	0.1722	0.0204	0.0155	0.0006	0.9849	0.0295	0.019
EUR	EUR	0.0023	-0.019	0.0104	0.0028	0.0509	0.179	1.0764	1.3297	0.0104	0.0288	0.0025	0.0077	1.4245	2.1633	1.5112	2.9252			1062577.0	1217311.0	continuous-1110-both_sexes	continuous-DBP-both_sexes-combined_medadj_irnt	0.1495	0.1712	0.0204	0.0149	0.0245	0.4013	0.0292	0.8392
EUR	EUR	0.0023	-0.0201	0.0104	0.0028	0.0509	0.1771	1.0764	1.3255	0.0104	0.0286	0.0025	0.0077	1.4245	2.1502	1.5112	2.9029			1062577.0	1217311.0	continuous-1110-both_sexes	continuous-DBP-both_sexes-combined_medadj_raw	0.1495	0.171	0.0204	0.015	0.0246	0.4027	0.0294	0.8368
EUR	EUR	3.2613e-05	-0.0233	0.0093	0.0024	0.0509	0.127	1.0764	1.234	0.0104	0.0213	0.0025	0.0056	1.4245	1.8891	1.5112	2.361			1062577.0	1217311.0	continuous-1110-both_sexes	continuous-DBP-both_sexes-combined_raw	0.1495	0.1719	0.0204	0.0156	0.0004	0.9891	0.0297	0.0137
EUR	EUR	0.0021	0.0101	0.0091	0.0025	0.0509	0.1424	1.0764	1.4106	0.0104	0.1012	0.0025	0.0199	1.4245	1.6601	1.5112	2.6361			1062577.0	1217311.0	continuous-1110-both_sexes	continuous-LDLC-both_sexes-medadj_irnt	0.1495	0.251	0.0204	0.0618	0.0245	0.3961	0.0289	0.8486
EUR	EUR	0.0025	0.0069	0.0093	0.0024	0.0509	0.1367	1.0765	1.4144	0.0104	0.1173	0.0025	0.0204	1.4245	1.6448	1.5112	2.5953			1062577.0	1217311.0	continuous-1110-both_sexes	continuous-LDLC-both_sexes-medadj_raw	0.1496	0.2598	0.0204	0.0735	0.0306	0.2982	0.0294	1.0402
EUR	EUR	-0.0017	-0.0344	0.0094	0.0024	0.0509	0.1255	1.0764	1.2134	0.0104	0.019	0.0025	0.0057	1.4245	1.8204	1.5112	2.2723			1062577.0	1217311.0	continuous-1110-both_sexes	continuous-MAP-both_sexes-auto_irnt	0.1495	0.1677	0.0204	0.0149	-0.0214	0.4903	0.031	-0.6898
EUR	EUR	0.0008	-0.0308	0.0105	0.0029	0.0509	0.1804	1.0764	1.3156	0.0104	0.0271	0.0025	0.008	1.4245	2.1026	1.5112	2.8367			1062577.0	1217311.0	continuous-1110-both_sexes	continuous-MAP-both_sexes-auto_medadj_irnt	0.1495	0.1718	0.0204	0.0147	0.0081	0.7888	0.0301	0.2678
EUR	EUR	0.0008	-0.0322	0.0106	0.0029	0.0509	0.177	1.0764	1.3114	0.0104	0.0269	0.0025	0.0079	1.4245	2.0769	1.5112	2.8034			1062577.0	1217311.0	continuous-1110-both_sexes	continuous-MAP-both_sexes-auto_medadj_raw	0.1495	0.1727	0.0204	0.0149	0.008	0.7909	0.0303	0.2651
EUR	EUR	-0.0018	-0.0358	0.0094	0.0024	0.0509	0.122	1.0764	1.207	0.0104	0.0186	0.0025	0.0056	1.4245	1.8005	1.5112	2.2354			1062577.0	1217311.0	continuous-1110-both_sexes	continuous-MAP-both_sexes-auto_raw	0.1495	0.1675	0.0204	0.0151	-0.0228	0.4661	0.0313	-0.7289
EUR	EUR	-0.0014	-0.0362	0.0095	0.0024	0.0509	0.1255	1.0764	1.2216	0.0104	0.02	0.0025	0.0056	1.4245	1.8687	1.5112	2.3436			1062577.0	1217311.0	continuous-1110-both_sexes	continuous-MAP-both_sexes-combined_irnt	0.1495	0.1649	0.0204	0.0148	-0.0172	0.578	0.0309	-0.5563
EUR	EUR	0.001	-0.0323	0.0107	0.0029	0.0509	0.1862	1.0764	1.3649	0.0104	0.0293	0.0025	0.0082	1.4245	2.2203	1.5112	3.0253			1062577.0	1217311.0	continuous-1110-both_sexes	continuous-MAP-both_sexes-combined_medadj_irnt	0.1495	0.1802	0.0204	0.0144	0.0104	0.7284	0.0299	0.3472
EUR	EUR	0.001	-0.0336	0.0107	0.0029	0.0509	0.1827	1.0764	1.3592	0.0104	0.029	0.0025	0.0081	1.4245	2.1939	1.5112	2.9887			1062577.0	1217311.0	continuous-1110-both_sexes	continuous-MAP-both_sexes-combined_medadj_raw	0.1495	0.1806	0.0204	0.0146	0.01	0.7388	0.0301	0.3334
EUR	EUR	-0.0015	-0.0375	0.0095	0.0024	0.0509	0.1223	1.0764	1.2157	0.0104	0.0196	0.0025	0.0055	1.4245	1.8485	1.5112	2.3079			1062577.0	1217311.0	continuous-1110-both_sexes	continuous-MAP-both_sexes-combined_raw	0.1495	0.1649	0.0204	0.015	-0.0186	0.5501	0.0311	-0.5977
EUR	EUR	0.0062	-0.0113	0.0059	0.0046	0.0509	0.1822	1.0765	1.0169	0.0104	0.0065	0.0025	0.0164	1.4245	1.1364	1.5112	1.1503			1062577.0	1217311.0	continuous-1110-both_sexes	continuous-MAP-both_sexes-manual_medadj_raw	0.1496	0.1124	0.0204	0.043	0.0643	0.1794	0.0479	1.3425
EUR	EUR	0.0041	-0.0138	0.0058	0.0044	0.0509	0.127	1.0765	1.0158	0.0104	0.0068	0.0025	0.0152	1.4245	1.0988	1.5112	1.1096			1062577.0	1217311.0	continuous-1110-both_sexes	continuous-MAP-both_sexes-manual_raw	0.1496	0.1444	0.0204	0.0621	0.0511	0.3549	0.0553	0.925
EUR	EUR	0.0153	0.026	0.0068	0.0017	0.0509	0.0784	1.0764	1.0631	0.0104	0.0108	0.0025	0.0029	1.4245	1.5733	1.5112	1.7198			1062577.0	1217311.0	continuous-1110-both_sexes	continuous-MCP-both_sexes-irnt	0.1495	0.0877	0.0204	0.0151	0.2424	7.86e-22	0.0252	9.6017
EUR	EUR	-0.0017	-0.0093	0.0101	0.0029	0.0509	0.1375	1.0764	1.466	0.0104	0.0636	0.0025	0.0112	1.4245	1.753	1.5112	2.5477			1062577.0	1217311.0	continuous-1110-both_sexes	continuous-NAP-both_sexes-irnt	0.1495	0.3011	0.0204	0.0411	-0.0208	0.5526	0.035	-0.5939
EUR	EUR	-0.0042	-0.0456	0.0081	0.0021	0.0509	0.1529	1.0764	1.2321	0.0104	0.0256	0.0025	0.0069	1.4245	1.8606	1.5112	2.474			1062577.0	1217311.0	continuous-1110-both_sexes	continuous-PP-both_sexes-auto_irnt	0.1495	0.1575	0.0204	0.0174	-0.048	0.0473	0.0242	-1.984
EUR	EUR	-0.003	-0.0452	0.0086	0.0023	0.0509	0.1683	1.0764	1.2565	0.0104	0.027	0.0025	0.0072	1.4245	1.9383	1.5112	2.6156			1062577.0	1217311.0	continuous-1110-both_sexes	continuous-PP-both_sexes-auto_medadj_irnt	0.1495	0.1587	0.0204	0.0167	-0.0321	0.1997	0.025	-1.2824
EUR	EUR	-0.0043	-0.048	0.0081	0.0021	0.0509	0.1486	1.0764	1.2254	0.0104	0.0255	0.0025	0.0068	1.4245	1.8284	1.5112	2.4331			1062577.0	1217311.0	continuous-1110-both_sexes	continuous-PP-both_sexes-auto_raw	0.1495	0.1573	0.0204	0.0178	-0.0499	0.0389	0.0242	-2.0651
EUR	EUR	-0.0041	-0.0466	0.0081	0.0021	0.0509	0.1516	1.0763	1.2509	0.0105	0.0271	0.0025	0.0069	1.4245	1.8972	1.5111	2.5552			1062577.0	1217311.0	continuous-1110-both_sexes	continuous-PP-both_sexes-combined_irnt	0.1492	0.1613	0.0205	0.0174	-0.0471	0.0474	0.0237	-1.983
EUR	EUR	-0.0031	-0.0461	0.0087	0.0023	0.0509	0.1718	1.0764	1.3054	0.0104	0.0291	0.0025	0.0074	1.4245	2.0302	1.5112	2.773			1062577.0	1217311.0	continuous-1110-both_sexes	continuous-PP-both_sexes-combined_medadj_irnt	0.1495	0.1723	0.0204	0.0164	-0.0326	0.1867	0.0247	-1.3203
EUR	EUR	-0.0032	-0.0485	0.0087	0.0023	0.0509	0.1661	1.0764	1.2963	0.0104	0.0288	0.0025	0.0072	1.4245	1.984	1.5112	2.7182			1062577.0	1217311.0	continuous-1110-both_sexes	continuous-PP-both_sexes-combined_medadj_raw	0.1495	0.1724	0.0204	0.0168	-0.0344	0.1629	0.0247	-1.3954
EUR	EUR	-0.0043	-0.0489	0.0082	0.0021	0.0509	0.148	1.0764	1.243	0.0104	0.0266	0.0025	0.0067	1.4245	1.8647	1.5112	2.5166			1062577.0	1217311.0	continuous-1110-both_sexes	continuous-PP-both_sexes-combined_raw	0.1495	0.1602	0.0204	0.0175	-0.0498	0.0368	0.0238	-2.0874
EUR	EUR	0.001	-0.0196	0.0058	0.0041	0.0509	0.1341	1.0765	1.0304	0.0104	0.0076	0.0025	0.0168	1.4245	1.1207	1.5112	1.1284			1062577.0	1217311.0	continuous-1110-both_sexes	continuous-PP-both_sexes-manual_raw	0.1496	0.2368	0.0204	0.0592	0.0127	0.8007	0.0502	0.2525
EUR	EUR	-0.0007	-0.0414	0.0101	0.0028	0.0509	0.1809	1.0764	1.3123	0.0104	0.0269	0.0025	0.0076	1.4245	2.094	1.5112	2.8211			1062577.0	1217311.0	continuous-1110-both_sexes	continuous-SBP-both_sexes-auto_medadj_irnt	0.1495	0.1715	0.0204	0.0147	-0.0077	0.7904	0.0291	-0.2658
EUR	EUR	-0.0009	-0.0431	0.0101	0.0027	0.0509	0.1744	1.0764	1.3042	0.0104	0.0264	0.0025	0.0074	1.4245	2.0556	1.5112	2.7591			1062577.0	1217311.0	continuous-1110-both_sexes	continuous-SBP-both_sexes-auto_medadj_raw	0.1495	0.1729	0.0204	0.015	-0.0093	0.7521	0.0294	-0.3158
EUR	EUR	-0.0028	-0.0463	0.0092	0.0024	0.0509	0.1356	1.0764	1.2423	0.0104	0.0213	0.0025	0.0057	1.4245	1.93	1.5112	2.4429			1062577.0	1217311.0	continuous-1110-both_sexes	continuous-SBP-both_sexes-combined_irnt	0.1495	0.1679	0.0204	0.0148	-0.0337	0.2483	0.0292	-1.1545
EUR	EUR	-0.0006	-0.043	0.0103	0.0028	0.0509	0.1867	1.0764	1.3621	0.0104	0.0291	0.0025	0.0078	1.4245	2.2159	1.5112	3.0088			1062577.0	1217311.0	continuous-1110-both_sexes	continuous-SBP-both_sexes-combined_medadj_irnt	0.1495	0.1803	0.0204	0.0145	-0.0063	0.8262	0.0289	-0.2196
EUR	EUR	-0.0008	-0.0446	0.0103	0.0028	0.0509	0.18	1.0764	1.352	0.0104	0.0285	0.0025	0.0076	1.4245	2.1764	1.5112	2.9397			1062577.0	1217311.0	continuous-1110-both_sexes	continuous-SBP-both_sexes-combined_medadj_raw	0.1495	0.1815	0.0204	0.0147	-0.0081	0.7815	0.0291	-0.2773
EUR	EUR	-0.003	-0.0481	0.0092	0.0023	0.0509	0.1298	1.0764	1.2321	0.0104	0.0206	0.0025	0.0055	1.4245	1.8891	1.5112	2.3798			1062577.0	1217311.0	continuous-1110-both_sexes	continuous-SBP-both_sexes-combined_raw	0.1495	0.1682	0.0204	0.0149	-0.0372	0.2045	0.0293	-1.2689
EUR	EUR	0.0051	-0.0162	0.0058	0.0045	0.0509	0.1767	1.0765	1.0193	0.0104	0.0068	0.0025	0.0167	1.4245	1.1333	1.5112	1.1484			1062577.0	1217311.0	continuous-1110-both_sexes	continuous-SBP-both_sexes-manual_medadj_raw	0.1496	0.1303	0.0204	0.046	0.0537	0.2549	0.0471	1.1386
EUR	EUR	0.0237	0.0784	0.008	0.0021	0.0509	0.1026	1.0764	1.0671	0.0104	0.0126	0.0025	0.0039	1.4245	1.6908	1.5112	1.9451			1062577.0	1217311.0	continuous-1110-both_sexes	continuous-Smoking-both_sexes-Ever_Never	0.1495	0.071	0.0204	0.0133	0.3282	3.4457e-40	0.0247	13.2702
EUR	EUR	0.0021	-0.0191	0.0098	0.0028	0.0509	0.1823	1.0764	1.3367	0.0104	0.0551	0.0025	0.0144	1.4245	1.9218	1.5112	2.9821			1062577.0	1217311.0	continuous-1110-both_sexes	continuous-eGFR-both_sexes-irnt	0.1495	0.1699	0.0204	0.0278	0.0215	0.4655	0.0294	0.7298
EUR	EUR	-0.0017	-0.0074	0.0103	0.0029	0.0509	0.2156	1.0764	1.4561	0.0106	0.0674	0.0025	0.0169	1.4245	2.1112	1.5112	3.3562			1062577.0	1217311.0	continuous-1110-both_sexes	continuous-eGFRcreacys-both_sexes-irnt	0.1495	0.1936	0.0208	0.0286	-0.0161	0.5598	0.0276	-0.5831
EUR	EUR	-0.0059	0.0057	0.0089	0.0023	0.051	0.2155	1.0764	1.212	0.0107	0.044	0.0025	0.0215	1.4245	2.0812	1.5112	3.0164			1062577.0	1217311.0	continuous-1110-both_sexes	continuous-eGFRcys-both_sexes-irnt	0.1495	0.1051	0.0209	0.0218	-0.0568	0.0081	0.0214	-2.6494
EUR	EUR	0.0166	0.0482	0.0081	0.002	0.0509	0.1565	1.0764	1.1392	0.0104	0.0214	0.0025	0.0055	1.4245	2.0133	1.5112	2.4494			1062577.0	1217311.0	continuous-1110-both_sexes	continuous-whr-both_sexes-irnt	0.1495	0.096	0.0204	0.0148	0.1861	7.3275e-18	0.0216	8.6097
EUR	EUR	0.0075	0.0017	0.0064	0.0015	0.0509	0.0398	1.0764	1.0591	0.0104	0.0111	0.0025	0.0024	1.4245	1.2899	1.5112	1.3995			1062577.0	1217311.0	continuous-1110-both_sexes	icd10-E11-both_sexes	0.1495	0.148	0.0204	0.0278	0.1668	3.0722e-07	0.0326	5.119
EUR	EUR	0.0118	0.0139	0.0068	0.0017	0.0509	0.0289	1.0764	1.0126	0.0104	0.0084	0.0025	0.0018	1.4245	1.2267	1.5112	1.2648			1062577.0	1217311.0	continuous-1110-both_sexes	icd10-E66-both_sexes	0.1495	0.0474	0.0204	0.0316	0.3071	1.37e-14	0.0399	7.6991
EUR	EUR	0.0077	0.0128	0.006	0.0013	0.0509	0.0329	1.0764	1.0273	0.0104	0.0125	0.0025	0.0025	1.4245	1.2398	1.5112	1.3082			1062577.0	1217311.0	continuous-1110-both_sexes	icd10-E78-both_sexes	0.1495	0.0887	0.0204	0.0405	0.1884	4.3813e-09	0.0321	5.8691
EUR	EUR	0.0085	-0.0034	0.0058	0.0013	0.0509	0.0189	1.0764	1.0086	0.0104	0.0072	0.0025	0.0015	1.4245	1.1491	1.5112	1.1729			1062577.0	1217311.0	continuous-1110-both_sexes	icd10-F17-both_sexes	0.1495	0.0497	0.0204	0.0417	0.273	2.8948e-11	0.041	6.6518
EUR	EUR	0.0052	-0.0135	0.0056	0.0012	0.0509	0.016	1.0764	0.9938	0.0104	0.0068	0.0025	0.0014	1.4245	1.1175	1.5112	1.1278		Ratio < 0, possibly indicating GC correction	1062577.0	1217311.0	continuous-1110-both_sexes	icd10-F32-both_sexes	0.1495		0.0204		0.1826	1.0275e-05	0.0414	4.4113
EUR	EUR	0.0062	0.0063	0.0065	0.0013	0.0509	0.0102	1.0764	1.0009	0.0104	0.0071	0.0025	0.0013	1.4245	1.0772	1.5112	1.0882			1062577.0	1217311.0	continuous-1110-both_sexes	icd10-G47-both_sexes	0.1495	0.0097	0.0204	0.0804	0.2706	4.8665e-06	0.0592	4.5705
EUR	EUR	0.007	0.0122	0.0053	0.0013	0.0509	0.0258	1.0764	1.0247	0.0104	0.008	0.0025	0.0019	1.4245	1.2038	1.5112	1.2418			1062577.0	1217311.0	continuous-1110-both_sexes	icd10-I20-both_sexes	0.1495	0.102	0.0204	0.033	0.1923	8.534e-08	0.0359	5.3555
EUR	EUR	0.0086	-0.0044	0.0053	0.0013	0.051	0.0357	1.0764	1.0192	0.0105	0.0102	0.0026	0.0026	1.4245	1.2398	1.5111	1.3243			1062577.0	1217311.0	continuous-1110-both_sexes	icd10-I25-both_sexes	0.1494	0.0591	0.0205	0.0315	0.2004	5.6862e-11	0.0306	6.5518
EUR	EUR	0.0013	0.0033	0.0066	0.0014	0.0509	0.0219	1.0764	1.0334	0.0104	0.0146	0.0025	0.0022	1.4245	1.1651	1.5112	1.227			1062577.0	1217311.0	continuous-1110-both_sexes	icd10-I83-both_sexes	0.1495	0.147	0.0204	0.0644	0.0383	0.369	0.0426	0.8984
EUR	EUR	0.0012	-0.004	0.0062	0.0013	0.0509	0.0091	1.0764	1.0076	0.0104	0.0086	0.0025	0.0017	1.4245	1.0557	1.5112	1.0856			1062577.0	1217311.0	continuous-1110-both_sexes	icd10-J33-both_sexes	0.1495	0.0885	0.0204	0.101	0.0544	0.3916	0.0635	0.8567
EUR	EUR	0.0084	-0.0138	0.0071	0.0017	0.0509	0.018	1.0764	1.0116	0.0104	0.009	0.0025	0.002	1.4245	1.1428	1.5112	1.1676			1062577.0	1217311.0	continuous-1110-both_sexes	icd10-J44-both_sexes	0.1495	0.0691	0.0204	0.0537	0.2792	6.0115e-09	0.048	5.8164
EUR	EUR	0.0086	0.0194	0.0069	0.0015	0.0509	0.0333	1.0764	1.0265	0.0104	0.0119	0.0025	0.0029	1.4245	1.2168	1.5112	1.316			1062577.0	1217311.0	continuous-1110-both_sexes	icd10-J45-both_sexes	0.1495	0.0838	0.0204	0.0378	0.2089	3.2528e-09	0.0353	5.9183
EUR	EUR	0.0079	0.0114	0.0056	0.0012	0.0509	0.018	1.0764	1.0166	0.0104	0.0078	0.0025	0.0015	1.4245	1.1587	1.5112	1.1702			1062577.0	1217311.0	continuous-1110-both_sexes	icd10-K21-both_sexes	0.1495	0.0978	0.0204	0.046	0.2618	9.7028e-12	0.0384	6.8108
EUR	EUR	0.0044	-0.0011	0.006	0.0014	0.0509	0.0099	1.0764	1.0175	0.0104	0.0079	0.0025	0.0013	1.4245	1.0895	1.5112	1.1033			1062577.0	1217311.0	continuous-1110-both_sexes	icd10-K22-both_sexes	0.1495	0.1697	0.0204	0.0764	0.1953	0.0016	0.062	3.1508
EUR	EUR	0.0074	0.0084	0.0055	0.0012	0.0509	0.0161	1.0764	1.0127	0.0104	0.0072	0.0025	0.0015	1.4245	1.1396	1.5112	1.1514			1062577.0	1217311.0	continuous-1110-both_sexes	icd10-K29-both_sexes	0.1495	0.0837	0.0204	0.0478	0.2594	7.9729e-11	0.0399	6.5011
EUR	EUR	-0.0016	-0.011	0.006	0.0013	0.051	0.0222	1.0764	1.0081	0.0104	0.0086	0.0025	0.0025	1.4245	1.1396	1.5119	1.1959			1062577.0	1217311.0	continuous-1110-both_sexes	icd10-K40-both_sexes	0.1493	0.0412	0.0203	0.0438	-0.0469	0.2204	0.0383	-1.2256
EUR	EUR	0.009	0.0002	0.0064	0.0014	0.0509	0.0255	1.0764	1.0258	0.0104	0.0083	0.0025	0.0016	1.4245	1.2103	1.5112	1.2424			1062577.0	1217311.0	continuous-1110-both_sexes	icd10-K44-both_sexes	0.1495	0.1063	0.0204	0.0341	0.2506	4.0583e-12	0.0361	6.9351
EUR	EUR	0.0038	0.003	0.0054	0.001	0.0509	0.0086	1.0764	1.0022	0.0104	0.0064	0.0025	0.0013	1.4245	1.0679	1.5112	1.0756			1062577.0	1217311.0	continuous-1110-both_sexes	icd10-K52-both_sexes	0.1495	0.0287	0.0204	0.0841	0.1804	0.0005	0.0517	3.4911
EUR	EUR	0.0059	0.0164	0.0064	0.0013	0.0509	0.0372	1.0764	1.0163	0.0104	0.0116	0.0025	0.0023	1.4245	1.2464	1.5112	1.3374			1062577.0	1217311.0	continuous-1110-both_sexes	icd10-K57-both_sexes	0.1495	0.0482	0.0204	0.0345	0.135	5.7841e-06	0.0298	4.5341
EUR	EUR	0.0051	0.0064	0.0069	0.0015	0.051	0.0172	1.0764	1.0211	0.0104	0.0097	0.0025	0.0019	1.4245	1.1333	1.5114	1.1691			1062577.0	1217311.0	continuous-1110-both_sexes	icd10-K80-both_sexes	0.1493	0.1248	0.0204	0.0572	0.1715	0.0008	0.0514	3.3365
EUR	EUR	0.0047	-0.0013	0.007	0.0016	0.0509	0.0207	1.0764	1.0213	0.0104	0.0094	0.0025	0.002	1.4245	1.1587	1.5112	1.2025			1062577.0	1217311.0	continuous-1110-both_sexes	icd10-M16-both_sexes	0.1495	0.1051	0.0204	0.0462	0.1443	0.0022	0.047	3.0668
EUR	EUR	0.0098	0.0257	0.0063	0.0014	0.0509	0.0285	1.0764	1.0249	0.0106	0.0085	0.0025	0.0019	1.4245	1.2234	1.5112	1.271			1062577.0	1217311.0	continuous-1110-both_sexes	icd10-M17-both_sexes	0.1495	0.0919	0.0207	0.0313	0.256	1.1813e-13	0.0345	7.4189
EUR	EUR	0.0076	0.0086	0.0058	0.0011	0.0509	0.0087	1.0764	1.0119	0.0104	0.0068	0.0025	0.0012	1.4245	1.0802	1.5112	1.086			1062577.0	1217311.0	continuous-1110-both_sexes	icd10-M51-both_sexes	0.1495	0.1387	0.0204	0.0793	0.3586	1.7128e-11	0.0533	6.7286
EUR	EUR	0.0084	0.0248	0.0063	0.0013	0.0509	0.0132	1.0764	0.9981	0.0104	0.0078	0.0025	0.0014	1.4245	1.1082	1.5112	1.112		Ratio < 0, possibly indicating GC correction	1062577.0	1217311.0	continuous-1110-both_sexes	icd10-M75-both_sexes	0.1495		0.0204		0.3232	4.4768e-11	0.0491	6.5874
EUR	EUR	0.0021	0.0045	0.0056	0.0012	0.0509	0.0121	1.0764	1.0048	0.0104	0.0072	0.0025	0.0013	1.4245	1.0988	1.5112	1.1067			1062577.0	1217311.0	continuous-1110-both_sexes	icd10-N20-both_sexes	0.1495	0.0452	0.0204	0.0679	0.086	0.0717	0.0478	1.8008
EUR	EUR	0.0042	0.0037	0.0059	0.0012	0.0509	0.0141	1.0764	1.018	0.0104	0.0077	0.0025	0.0014	1.4245	1.1113	1.5112	1.1388			1062577.0	1217311.0	continuous-1110-both_sexes	icd10-N81-both_sexes	0.1495	0.1297	0.0204	0.0558	0.155	0.0003	0.0431	3.5988
EUR	EUR	0.0092	0.0159	0.0059	0.0013	0.0509	0.022	1.0764	1.0141	0.0104	0.0071	0.0025	0.0015	1.4245	1.1843	1.5112	1.2029			1062577.0	1217311.0	continuous-1110-both_sexes	icd10-R07-both_sexes	0.1495	0.0695	0.0204	0.035	0.2745	1.5576e-12	0.0388	7.0693
EUR	EUR	0.0107	0.0037	0.0058	0.0012	0.0509	0.0164	1.0764	1.0179	0.0106	0.0077	0.0025	0.0015	1.4245	1.1364	1.511	1.1571			1062577.0	1217311.0	continuous-1110-both_sexes	icd10-R10-both_sexes	0.1495	0.1139	0.0207	0.0493	0.3692	4.8157e-17	0.044	8.3911
EUR	EUR	0.0045	0.0004	0.0054	0.0011	0.0509	0.0053	1.0764	1.0086	0.0104	0.0066	0.0025	0.0012	1.4245	1.0466	1.5112	1.0539			1062577.0	1217311.0	continuous-1110-both_sexes	icd10-R19-both_sexes	0.1495	0.1597	0.0204	0.1232	0.276	9.4951e-05	0.0707	3.9031
EUR	EUR	0.01	-0.0054	0.0062	0.0012	0.0509	0.0132	1.0764	1.0239	0.0104	0.0067	0.0025	0.0014	1.4245	1.127	1.5112	1.1362			1062577.0	1217311.0	continuous-1110-both_sexes	icd10-Z72-both_sexes	0.1495	0.1752	0.0204	0.049	0.3856	5.8811e-15	0.0494	7.8065
EUR	EUR	0.006	0.0096	0.0056	0.0011	0.0509	0.0108	1.0764	1.0284	0.0104	0.0082	0.0025	0.0016	1.4245	1.0895	1.5112	1.1197			1062577.0	1217311.0	continuous-1110-both_sexes	icd10-Z82-both_sexes	0.1495	0.2375	0.0204	0.0682	0.2555	5.4314e-07	0.051	5.0104
EUR	EUR	0.0114	0.0247	0.0063	0.0015	0.0509	0.0242	1.0764	1.0121	0.0104	0.0082	0.0025	0.0018	1.4245	1.194	1.5112	1.2204			1062577.0	1217311.0	continuous-1110-both_sexes	icd10-Z86-both_sexes	0.1495	0.0551	0.0204	0.0374	0.326	1.1864e-17	0.0381	8.5542
EUR	EUR	0.0081	0.0151	0.0064	0.0014	0.0509	0.0154	1.0764	1.0184	0.0104	0.0082	0.0025	0.0015	1.4245	1.1364	1.5112	1.1518			1062577.0	1217311.0	continuous-1110-both_sexes	icd10-Z88-both_sexes	0.1495	0.121	0.0204	0.054	0.2906	1.9309e-09	0.0484	6.0035
EUR	EUR	0.0056	0.0071	0.0053	0.0012	0.0509	0.0181	1.0764	1.0101	0.0104	0.0082	0.0025	0.0018	1.4245	1.1301	1.5112	1.1632			1062577.0	1217311.0	continuous-1110-both_sexes	icd10-Z95-both_sexes	0.1495	0.062	0.0204	0.0502	0.1851	2.3004e-06	0.0392	4.7251
EUR	EUR	0.0071	0.0036	0.0065	0.0015	0.0509	0.0381	1.0764	1.0702	0.0104	0.0114	0.0025	0.0024	1.4245	1.2932	1.5112	1.3966			1062577.0	1217311.0	continuous-1110-both_sexes	phecode-250-both_sexes	0.1495	0.1771	0.0204	0.0288	0.1616	8.826e-07	0.0329	4.9162
EUR	EUR	0.0074	0.0023	0.0066	0.0015	0.0509	0.0402	1.0771	1.0636	0.0105	0.0111	0.0025	0.0024	1.4245	1.2966	1.5117	1.4065			1062577.0	1217311.0	continuous-1110-both_sexes	phecode-250.2-both_sexes	0.1507	0.1564	0.0206	0.0272	0.1638	8.8718e-07	0.0333	4.9151
EUR	EUR	0.0076	0.0128	0.006	0.0013	0.0509	0.0328	1.0764	1.0285	0.0104	0.0125	0.0025	0.0025	1.4245	1.2398	1.5112	1.3087			1062577.0	1217311.0	continuous-1110-both_sexes	phecode-272-both_sexes	0.1495	0.0924	0.0204	0.0404	0.1868	6.0294e-09	0.0321	5.8159
EUR	EUR	0.0076	0.0134	0.006	0.0013	0.0509	0.0333	1.0764	1.0361	0.0104	0.0126	0.0025	0.0026	1.4245	1.2498	1.5112	1.3202			1062577.0	1217311.0	continuous-1110-both_sexes	phecode-272.1-both_sexes	0.1495	0.1128	0.0204	0.0393	0.1856	7.535e-09	0.0321	5.7785
EUR	EUR	0.0075	0.0132	0.006	0.0013	0.0509	0.0311	1.0764	1.0273	0.0104	0.0128	0.0025	0.0025	1.4245	1.2267	1.5112	1.2919			1062577.0	1217311.0	continuous-1110-both_sexes	phecode-272.11-both_sexes	0.1495	0.0936	0.0204	0.0437	0.1874	8.2253e-09	0.0325	5.7638
EUR	EUR	0.0118	0.0141	0.0068	0.0017	0.0509	0.0294	1.0764	1.0112	0.0104	0.0084	0.0025	0.0019	1.4245	1.2299	1.5112	1.2673			1062577.0	1217311.0	continuous-1110-both_sexes	phecode-278-both_sexes	0.1495	0.042	0.0204	0.0313	0.3047	2.0075e-14	0.0398	7.6501
EUR	EUR	0.0118	0.014	0.0069	0.0017	0.0509	0.0291	1.0764	1.017	0.0104	0.0084	0.0025	0.0019	1.4245	1.2332	1.5112	1.271			1062577.0	1217311.0	continuous-1110-both_sexes	phecode-278.1-both_sexes	0.1495	0.0627	0.0204	0.031	0.3068	1.3848e-14	0.0399	7.6978
EUR	EUR	0.0022	0.0022	0.0057	0.0013	0.0509	0.0107	1.0764	1.0132	0.0104	0.0072	0.0025	0.0014	1.4245	1.1019	1.5112	1.0965			1062577.0	1217311.0	continuous-1110-both_sexes	phecode-300-both_sexes	0.1495	0.1368	0.0204	0.0751	0.0924	0.0928	0.0549	1.681
EUR	EUR	0.0023	0.003	0.0058	0.0013	0.0509	0.0099	1.0764	1.0102	0.0104	0.0072	0.0025	0.0014	1.4245	1.0926	1.5112	1.0876			1062577.0	1217311.0	continuous-1110-both_sexes	phecode-300.1-both_sexes	0.1495	0.1164	0.0204	0.0818	0.1003	0.0803	0.0574	1.749
EUR	EUR	0.0126	0.0272	0.0065	0.0015	0.0509	0.0232	1.0764	1.0131	0.0104	0.0077	0.0025	0.0017	1.4245	1.1811	1.5112	1.2085			1062577.0	1217311.0	continuous-1110-both_sexes	phecode-306-both_sexes	0.1495	0.0627	0.0204	0.0371	0.3672	2.2411e-21	0.0387	9.4932
EUR	EUR	0.0052	0.0003	0.0059	0.0012	0.0509	0.0134	1.0764	0.9966	0.0104	0.007	0.0025	0.0013	1.4245	1.0926	1.5112	1.1069		Ratio < 0, possibly indicating GC correction	1062577.0	1217311.0	continuous-1110-both_sexes	phecode-317-both_sexes	0.1495		0.0204		0.1992	2.38e-05	0.0471	4.2259
EUR	EUR	0.0089	-0.0045	0.0058	0.0014	0.0509	0.0206	1.0764	1.0127	0.0104	0.0072	0.0025	0.0016	1.4245	1.1619	1.5112	1.1856			1062577.0	1217311.0	continuous-1110-both_sexes	phecode-318-both_sexes	0.1495	0.0684	0.0204	0.0389	0.2743	9.0672e-12	0.0402	6.8206
EUR	EUR	0.0061	0.0067	0.0065	0.0014	0.0509	0.0103	1.0764	0.9999	0.0104	0.007	0.0025	0.0014	1.4245	1.0741	1.5112	1.088		Ratio < 0, possibly indicating GC correction	1062577.0	1217311.0	continuous-1110-both_sexes	phecode-327-both_sexes	0.1495		0.0204		0.2661	6.6042e-06	0.0591	4.5061
EUR	EUR	0.0062	0.0069	0.0062	0.0014	0.0509	0.0108	1.0764	0.9999	0.0104	0.0078	0.0025	0.0014	1.4245	1.0864	1.5112	1.0926		Ratio < 0, possibly indicating GC correction	1062577.0	1217311.0	continuous-1110-both_sexes	phecode-327.3-both_sexes	0.1495		0.0204		0.2658	3.3999e-06	0.0572	4.6451
EUR	EUR	0.0097	0.0052	0.0079	0.0021	0.0509	0.0766	1.0764	1.0962	0.0104	0.0163	0.0025	0.0038	1.4245	1.5217	1.5112	1.7739			1062577.0	1217311.0	continuous-1110-both_sexes	phecode-401-both_sexes	0.1495	0.1243	0.0204	0.021	0.155	9.354e-07	0.0316	4.9048
EUR	EUR	0.0097	0.0053	0.0079	0.0021	0.0509	0.0765	1.0764	1.0938	0.0104	0.0162	0.0025	0.0038	1.4245	1.5181	1.5112	1.7708			1062577.0	1217311.0	continuous-1110-both_sexes	phecode-401.1-both_sexes	0.1495	0.1217	0.0204	0.0211	0.1561	8.7543e-07	0.0317	4.9178
EUR	EUR	0.0091	8.1792e-05	0.0055	0.0014	0.0509	0.036	1.0764	1.03	0.0104	0.0099	0.0025	0.0024	1.4245	1.2464	1.5112	1.3343			1062577.0	1217311.0	continuous-1110-both_sexes	phecode-411-both_sexes	0.1495	0.0896	0.0204	0.0295	0.2125	1.1359e-11	0.0313	6.7881
EUR	EUR	0.005	0.0046	0.0053	0.0013	0.051	0.0121	1.0763	1.0016	0.0106	0.0079	0.0025	0.0015	1.4245	1.0802	1.5114	1.0966			1062577.0	1217311.0	continuous-1110-both_sexes	phecode-411.1-both_sexes	0.1493	0.0167	0.0207	0.0823	0.2014	0.0002	0.0532	3.7874
EUR	EUR	0.0061	-0.0003	0.0058	0.0013	0.0509	0.026	1.0764	1.0068	0.0104	0.0086	0.0025	0.0021	1.4245	1.1651	1.5112	1.2157			1062577.0	1217311.0	continuous-1110-both_sexes	phecode-411.2-both_sexes	0.1495	0.0314	0.0204	0.0397	0.167	1.4987e-06	0.0347	4.8114
EUR	EUR	0.0075	0.011	0.0054	0.0014	0.0509	0.0297	1.0764	1.0277	0.0104	0.0083	0.0025	0.0021	1.4245	1.2201	1.5112	1.2677			1062577.0	1217311.0	continuous-1110-both_sexes	phecode-411.3-both_sexes	0.1495	0.1037	0.0204	0.0308	0.1931	3.224e-08	0.0349	5.5288
EUR	EUR	0.0069	0.0008	0.0054	0.0013	0.0509	0.0345	1.0764	1.0309	0.0104	0.0102	0.0025	0.0028	1.4245	1.2201	1.5112	1.3147			1062577.0	1217311.0	continuous-1110-both_sexes	phecode-411.4-both_sexes	0.1495	0.0982	0.0204	0.0324	0.1637	3.8886e-08	0.0298	5.4958
EUR	EUR	0.0088	-0.004	0.0054	0.0014	0.0509	0.037	1.0764	1.021	0.0104	0.0102	0.0025	0.0026	1.4245	1.2431	1.5112	1.3308			1062577.0	1217311.0	continuous-1110-both_sexes	phecode-411.8-both_sexes	0.1495	0.0634	0.0204	0.031	0.202	4.2633e-11	0.0306	6.5946
EUR	EUR	0.009	0.0146	0.006	0.0013	0.0509	0.0216	1.0764	1.0189	0.0104	0.0072	0.0025	0.0015	1.4245	1.1843	1.5112	1.2021			1062577.0	1217311.0	continuous-1110-both_sexes	phecode-418-both_sexes	0.1495	0.0935	0.0204	0.0356	0.2713	1.3296e-11	0.0401	6.7654
EUR	EUR	0.0019	-0.0022	0.0065	0.0014	0.0509	0.0254	1.0764	1.0305	0.0104	0.0146	0.0025	0.0023	1.4245	1.1715	1.5112	1.2386			1062577.0	1217311.0	continuous-1110-both_sexes	phecode-454-both_sexes	0.1495	0.1277	0.0204	0.0611	0.0533	0.1795	0.0397	1.3424
EUR	EUR	0.0018	-0.0011	0.0065	0.0015	0.0509	0.0256	1.0764	1.0383	0.0104	0.0154	0.0025	0.0024	1.4245	1.1779	1.5112	1.2476			1062577.0	1217311.0	continuous-1110-both_sexes	phecode-454.1-both_sexes	0.1495	0.1548	0.0204	0.0623	0.0503	0.2192	0.0409	1.2287
EUR	EUR	0.0055	0.0065	0.006	0.0012	0.0509	0.0104	1.0764	1.0151	0.0104	0.007	0.0025	0.0014	1.4245	1.0957	1.5112	1.103			1062577.0	1217311.0	continuous-1110-both_sexes	phecode-459-both_sexes	0.1495	0.1464	0.0204	0.0681	0.2378	3.0445e-06	0.0509	4.6678
EUR	EUR	0.0015	-0.005	0.0062	0.0014	0.0509	0.0101	1.0764	1.007	0.0104	0.009	0.0025	0.0019	1.4245	1.0588	1.5112	1.0901			1062577.0	1217311.0	continuous-1110-both_sexes	phecode-471-both_sexes	0.1495	0.0773	0.0204	0.0994	0.0654	0.2902	0.0619	1.0577
EUR	EUR	0.009	0.0187	0.007	0.0016	0.0509	0.0357	1.0764	1.0377	0.0104	0.0123	0.0025	0.0031	1.4245	1.2398	1.5112	1.3409			1062577.0	1217311.0	continuous-1110-both_sexes	phecode-495-both_sexes	0.1495	0.1107	0.0204	0.0359	0.2116	1.7487e-09	0.0352	6.0196
EUR	EUR	0.0092	-0.0141	0.0071	0.0017	0.0509	0.0206	1.0764	1.0108	0.0104	0.0089	0.0025	0.0022	1.4245	1.1491	1.5112	1.1777			1062577.0	1217311.0	continuous-1110-both_sexes	phecode-496.2-both_sexes	0.1495	0.0606	0.0204	0.0499	0.2825	2.5842e-09	0.0474	5.956
EUR	EUR	0.009	-0.013	0.0071	0.0017	0.0509	0.0206	1.0764	1.0116	0.0104	0.009	0.0025	0.0022	1.4245	1.1491	1.5112	1.1784			1062577.0	1217311.0	continuous-1110-both_sexes	phecode-496.21-both_sexes	0.1495	0.0651	0.0204	0.0507	0.2773	3.1407e-09	0.0468	5.9241
EUR	EUR	0.0093	0.0064	0.0057	0.0013	0.0509	0.0248	1.0764	1.0411	0.0104	0.0082	0.0025	0.0016	1.4245	1.2234	1.5112	1.2486			1062577.0	1217311.0	continuous-1110-both_sexes	phecode-530-both_sexes	0.1495	0.1652	0.0204	0.0332	0.2625	9.3767e-13	0.0368	7.1394
EUR	EUR	0.0096	0.0061	0.0057	0.0013	0.0509	0.0251	1.0764	1.0307	0.0104	0.0079	0.0025	0.0016	1.4245	1.2103	1.5112	1.2392			1062577.0	1217311.0	continuous-1110-both_sexes	phecode-530.1-both_sexes	0.1495	0.1285	0.0204	0.0332	0.2677	1.2261e-13	0.0361	7.4139
EUR	EUR	0.0084	0.011	0.0057	0.0013	0.0509	0.0204	1.0764	1.0179	0.0104	0.0079	0.0025	0.0016	1.4245	1.1683	1.5112	1.1839			1062577.0	1217311.0	continuous-1110-both_sexes	phecode-530.11-both_sexes	0.1495	0.0972	0.0204	0.043	0.2619	2.7155e-12	0.0375	6.9917
EUR	EUR	0.0077	0.0077	0.0055	0.0012	0.0509	0.0168	1.0764	1.009	0.0104	0.0073	0.0025	0.0015	1.4245	1.1396	1.5112	1.1524			1062577.0	1217311.0	continuous-1110-both_sexes	phecode-535-both_sexes	0.1495	0.0592	0.0204	0.0479	0.2621	4.8146e-11	0.0399	6.5766
EUR	EUR	0.0072	-0.0063	0.006	0.0013	0.0509	0.0258	1.0764	1.0346	0.0104	0.0088	0.0025	0.0021	1.4245	1.2038	1.5112	1.252			1062577.0	1217311.0	continuous-1110-both_sexes	phecode-550-both_sexes	0.1495	0.1373	0.0204	0.0348	0.1979	6.5252e-08	0.0366	5.4038
EUR	EUR	0.0094	-0.0007	0.0063	0.0014	0.0509	0.0279	1.0764	1.0311	0.0104	0.0084	0.0025	0.0018	1.4245	1.2201	1.5112	1.2549			1062577.0	1217311.0	continuous-1110-both_sexes	phecode-550.2-both_sexes	0.1495	0.1222	0.0204	0.0328	0.2492	3.6383e-12	0.0359	6.9506
EUR	EUR	0.0032	0.0008	0.0053	0.0012	0.0509	0.0101	1.0764	1.0079	0.0104	0.0074	0.0025	0.0018	1.4245	1.0679	1.5112	1.0829			1062577.0	1217311.0	continuous-1110-both_sexes	phecode-550.4-both_sexes	0.1495	0.0952	0.0204	0.0897	0.1412	0.004	0.0491	2.8764
EUR	EUR	0.0048	0.0024	0.0056	0.0012	0.0509	0.0129	1.0764	1.0042	0.0104	0.0067	0.0025	0.0017	1.4245	1.0864	1.5112	1.095			1062577.0	1217311.0	continuous-1110-both_sexes	phecode-558-both_sexes	0.1495	0.0439	0.0204	0.071	0.1876	9.7572e-05	0.0481	3.8966
EUR	EUR	0.0069	0.0164	0.0064	0.0014	0.0509	0.0437	1.0764	1.0188	0.0104	0.0115	0.0025	0.0026	1.4245	1.2597	1.5112	1.3468			1062577.0	1217311.0	continuous-1110-both_sexes	phecode-562-both_sexes	0.1495	0.0543	0.0204	0.0331	0.1467	6.9853e-07	0.0296	4.9618
EUR	EUR	0.0069	0.0166	0.0064	0.0014	0.0509	0.0437	1.0764	1.0199	0.0104	0.0115	0.0025	0.0026	1.4245	1.2631	1.5112	1.3479			1062577.0	1217311.0	continuous-1110-both_sexes	phecode-562.1-both_sexes	0.1495	0.0573	0.0204	0.0331	0.1455	7.8765e-07	0.0295	4.9384
EUR	EUR	0.0068	0.0048	0.0057	0.0012	0.0509	0.0179	1.0764	1.0107	0.0104	0.0073	0.0025	0.0016	1.4245	1.1364	1.5112	1.1452			1062577.0	1217311.0	continuous-1110-both_sexes	phecode-564-both_sexes	0.1495	0.0739	0.0204	0.0503	0.2247	4.9012e-08	0.0412	5.4549
EUR	EUR	0.0051	0.0065	0.0067	0.0015	0.0509	0.0191	1.0764	1.0223	0.0104	0.0099	0.0025	0.002	1.4245	1.1364	1.5112	1.1862			1062577.0	1217311.0	continuous-1110-both_sexes	phecode-574-both_sexes	0.1495	0.1195	0.0204	0.0534	0.1642	0.0009	0.0494	3.3213
EUR	EUR	0.0051	0.0059	0.0068	0.0015	0.0509	0.0175	1.0764	1.02	0.0104	0.0099	0.0025	0.0019	1.4245	1.1301	1.5112	1.1686			1062577.0	1217311.0	continuous-1110-both_sexes	phecode-574.1-both_sexes	0.1495	0.1183	0.0204	0.0588	0.1718	0.0006	0.0501	3.4292
EUR	EUR	0.002	0.0037	0.0054	0.0012	0.0509	0.0095	1.0764	1.0009	0.0104	0.0074	0.0025	0.0013	1.4245	1.0741	1.5112	1.0797			1062577.0	1217311.0	continuous-1110-both_sexes	phecode-594.1-both_sexes	0.1495	0.0115	0.0204	0.0929	0.093	0.0918	0.0552	1.686
EUR	EUR	0.0051	-0.0054	0.0057	0.0013	0.0509	0.0087	1.0764	1.0034	0.0104	0.0075	0.0025	0.0015	1.4245	1.0649	1.5112	1.0703			1062577.0	1217311.0	continuous-1110-both_sexes	phecode-714.1-both_sexes	0.1495	0.0482	0.0204	0.1062	0.2429	5.8145e-05	0.0604	4.0202
EUR	EUR	0.0124	0.0293	0.007	0.0016	0.0509	0.0357	1.0764	1.0322	0.0104	0.0084	0.0025	0.0019	1.4245	1.2831	1.5112	1.3338			1062577.0	1217311.0	continuous-1110-both_sexes	phecode-716-both_sexes	0.1495	0.0965	0.0204	0.0251	0.2911	1.6872e-17	0.0342	8.5135
EUR	EUR	0.0093	0.0276	0.0061	0.0013	0.0509	0.0261	1.0764	1.0214	0.0104	0.0082	0.0025	0.0018	1.4245	1.1973	1.5112	1.2313			1062577.0	1217311.0	continuous-1110-both_sexes	phecode-716.2-both_sexes	0.1495	0.0924	0.0204	0.0355	0.2551	4.7887e-13	0.0353	7.2312
EUR	EUR	0.0124	0.0291	0.007	0.0016	0.0509	0.0357	1.0764	1.032	0.0104	0.0083	0.0025	0.0019	1.4245	1.2831	1.5112	1.3342			1062577.0	1217311.0	continuous-1110-both_sexes	phecode-716.9-both_sexes	0.1495	0.0958	0.0204	0.0249	0.2912	3.5851e-17	0.0346	8.4257
EUR	EUR	0.0058	0.0011	0.006	0.0013	0.0509	0.0105	1.0764	1.0008	0.0104	0.0068	0.0025	0.0014	1.4245	1.0802	1.5112	1.0882			1062577.0	1217311.0	continuous-1110-both_sexes	phecode-720-both_sexes	0.1495	0.0088	0.0204	0.0775	0.25	9.6303e-06	0.0565	4.4253
EUR	EUR	0.0086	9.2643e-05	0.0059	0.0012	0.0509	0.0089	1.0764	1.02	0.0104	0.0068	0.0025	0.0012	1.4245	1.0895	1.5112	1.0947			1062577.0	1217311.0	continuous-1110-both_sexes	phecode-722-both_sexes	0.1495	0.2115	0.0204	0.0714	0.4032	1.2924e-13	0.0544	7.4069
EUR	EUR	0.0104	0.0221	0.0065	0.0015	0.0509	0.0166	1.0764	0.9969	0.0104	0.007	0.0025	0.0015	1.4245	1.1238	1.5112	1.1351		Ratio < 0, possibly indicating GC correction	1062577.0	1217311.0	continuous-1110-both_sexes	phecode-726-both_sexes	0.1495		0.0204		0.3569	1.3251e-13	0.0482	7.4036
EUR	EUR	0.0026	0.0093	0.0056	0.0012	0.0509	0.0103	1.0765	0.9932	0.0104	0.0066	0.0025	0.0013	1.4245	1.071	1.5112	1.0802		Ratio < 0, possibly indicating GC correction	1062577.0	1217311.0	continuous-1110-both_sexes	phecode-735.2-both_sexes	0.1496		0.0204		0.1113	0.0366	0.0533	2.0899
EUR	EUR	2.0284e-05	0.0242	0.0056	0.0012	0.0509	0.0149	1.0764	1.0058	0.0104	0.0083	0.0025	0.0016	1.4245	1.1113	1.5112	1.1302			1062577.0	1217311.0	continuous-1110-both_sexes	phecode-735.3-both_sexes	0.1495	0.0448	0.0204	0.0638	0.0007	0.9864	0.0431	0.0171
EUR	EUR	0.0093	0.0111	0.0079	0.002	0.0509	0.0243	1.0764	1.024	0.0104	0.0115	0.0025	0.0028	1.4245	1.1843	1.5112	1.2414			1062577.0	1217311.0	continuous-1110-both_sexes	phecode-740-both_sexes	0.1495	0.0992	0.0204	0.0477	0.2649	2.9255e-08	0.0478	5.5458
EUR	EUR	0.0075	0.0069	0.0074	0.0018	0.0509	0.0216	1.0764	1.0266	0.0104	0.0103	0.0025	0.0024	1.4245	1.1619	1.5112	1.2105			1062577.0	1217311.0	continuous-1110-both_sexes	phecode-740.1-both_sexes	0.1495	0.1262	0.0204	0.0487	0.2248	3.4507e-06	0.0484	4.642
EUR	EUR	0.0083	0.0116	0.0077	0.0019	0.0509	0.0158	1.0764	1.0022	0.0104	0.0094	0.0025	0.0022	1.4245	1.1207	1.5112	1.1369			1062577.0	1217311.0	continuous-1110-both_sexes	phecode-740.9-both_sexes	0.1495	0.0164	0.0204	0.0685	0.2909	7.5512e-08	0.0541	5.3775
EUR	EUR	0.0012	-0.0029	0.006	0.0013	0.0509	0.0103	1.0764	1.0051	0.0104	0.0087	0.0025	0.0017	1.4245	1.0741	1.5112	1.0945			1062577.0	1217311.0	continuous-1110-both_sexes	phecode-743.1-both_sexes	0.1495	0.054	0.0204	0.0921	0.0522	0.3649	0.0576	0.906
EUR	EUR	0.0011	-0.0026	0.006	0.0013	0.0509	0.0102	1.0764	1.0045	0.0104	0.0087	0.0025	0.0017	1.4245	1.0741	1.5112	1.0936			1062577.0	1217311.0	continuous-1110-both_sexes	phecode-743.11-both_sexes	0.1495	0.0483	0.0204	0.0932	0.0495	0.3901	0.0576	0.8595
EUR	EUR	0.0103	0.0049	0.0065	0.0013	0.0509	0.0157	1.0764	1.0187	0.0104	0.0074	0.0025	0.0015	1.4245	1.1428	1.5112	1.1525			1062577.0	1217311.0	continuous-1110-both_sexes	phecode-760-both_sexes	0.1495	0.1226	0.0204	0.0488	0.3637	3.1072e-16	0.0445	8.1691
EUR	EUR	0.012	0.0008	0.0059	0.0012	0.0509	0.0196	1.0764	1.0135	0.0104	0.008	0.0025	0.0016	1.4245	1.1459	1.5112	1.1796			1062577.0	1217311.0	continuous-1110-both_sexes	phecode-785-both_sexes	0.1495	0.0753	0.0204	0.0447	0.3802	6.2232e-24	0.0377	10.0883
EUR	EUR	0.0023	-0.0095	0.0058	0.0012	0.0509	0.009	1.0764	1.0099	0.0104	0.0074	0.0025	0.0014	1.4245	1.0772	1.5112	1.0861			1062577.0	1217311.0	continuous-1110-both_sexes	phecode-788-both_sexes	0.1495	0.1144	0.0204	0.0859	0.1098	0.0578	0.0579	1.897
EUR	EUR	0.0072	0.0239	0.0055	0.0012	0.0509	0.0156	1.0764	1.0125	0.0104	0.0076	0.0025	0.0017	1.4245	1.1238	1.5112	1.147			1062577.0	1217311.0	continuous-1110-both_sexes	phecode-835-both_sexes	0.1495	0.0847	0.0204	0.052	0.2564	2.4139e-09	0.043	5.9672
EUR	EUR	0.0064	0.0104	0.0058	0.0013	0.0509	0.0125	1.0764	1.0137	0.0104	0.0075	0.0025	0.0014	1.4245	1.0988	1.5112	1.1179			1062577.0	1217311.0	continuous-1110-both_sexes	phecode-960-both_sexes	0.1495	0.1158	0.0204	0.0632	0.254	5.184e-07	0.0506	5.0194
EUR	EUR	0.0064	0.0099	0.0061	0.0013	0.0509	0.0115	1.0764	1.0068	0.0104	0.0074	0.0025	0.0014	1.4245	1.0926	1.5112	1.1026			1062577.0	1217311.0	continuous-1110-both_sexes	phecode-960.2-both_sexes	0.1495	0.0659	0.0204	0.0726	0.2623	1.1822e-06	0.054	4.8586
EUR	EUR	0.005	0.0182	0.005	0.0011	0.0509	0.009	1.0766	1.0139	0.0106	0.0067	0.0025	0.0012	1.4245	1.0864	1.5112	1.091			1062577.0	1217311.0	continuous-1110-both_sexes	prescriptions-GABA_agonist|sedative-both_sexes	0.1498	0.153	0.0208	0.0732	0.2353	7.0564e-06	0.0524	4.492
EUR	EUR	0.0045	0.0059	0.0059	0.0011	0.0509	0.0103	1.0765	1.0348	0.0104	0.0071	0.0025	0.0013	1.4245	1.1144	1.5111	1.1226			1062577.0	1217311.0	continuous-1110-both_sexes	prescriptions-SSRI|selective_serotonin_re-uptake_inhibitor-both_sexes	0.1496	0.2839	0.0204	0.0576	0.1963	4.9514e-05	0.0484	4.0579
EUR	EUR	0.0067	0.0328	0.0065	0.0014	0.0509	0.0157	1.0764	1.0571	0.0104	0.0086	0.0025	0.0018	1.4245	1.1619	1.5112	1.194			1062577.0	1217311.0	continuous-1110-both_sexes	prescriptions-albuterol-both_sexes	0.1495	0.2944	0.0204	0.0441	0.2362	8.7072e-07	0.048	4.9188
EUR	EUR	0.0025	0.0026	0.0058	0.0012	0.0509	0.0067	1.0764	1.0162	0.0104	0.007	0.0025	0.0011	1.4245	1.071	1.5112	1.0739			1062577.0	1217311.0	continuous-1110-both_sexes	prescriptions-alpha1-antagonist|alpha_blocker-both_sexes	0.1495	0.2195	0.0204	0.0942	0.1356	0.0316	0.0631	2.1495
EUR	EUR	0.0049	0.0344	0.0059	0.0011	0.0509	0.0058	1.0764	1.063	0.0104	0.0069	0.0025	0.0012	1.4245	1.1113	1.5112	1.1123			1062577.0	1217311.0	continuous-1110-both_sexes	prescriptions-amoxicillin_clavulanic_acid-both_sexes	0.1495	0.5612	0.0204	0.0616	0.2839	2.3867e-05	0.0672	4.2253
EUR	EUR	0.0061	0.0173	0.0057	0.0012	0.0509	0.0088	1.0764	1.0192	0.0104	0.0073	0.0025	0.0012	1.4245	1.0926	1.5112	1.0949			1062577.0	1217311.0	continuous-1110-both_sexes	prescriptions-anticonvulsant|voltage-gated_calcium_channel_inhibitor|neuropathy-both_sexes	0.1495	0.2026	0.0204	0.0774	0.2876	3.6497e-07	0.0565	5.0864
EUR	EUR	0.0095	0.0138	0.007	0.0014	0.0509	0.0142	1.0764	1.0868	0.0104	0.0082	0.0025	0.0015	1.4245	1.1973	1.5112	1.2079			1062577.0	1217311.0	continuous-1110-both_sexes	prescriptions-antipyretic-both_sexes	0.1495	0.4174	0.0204	0.0396	0.3526	4.4337e-12	0.0509	6.9226
EUR	EUR	0.0042	0.0192	0.006	0.0011	0.0509	0.008	1.0764	1.0292	0.0104	0.0075	0.0025	0.0013	1.4245	1.0895	1.5112	1.0998			1062577.0	1217311.0	continuous-1110-both_sexes	prescriptions-antispasmodic-both_sexes	0.1495	0.2927	0.0204	0.0754	0.2075	0.0002	0.0554	3.7467
EUR	EUR	0.0038	0.0087	0.0066	0.0015	0.0509	0.0224	1.0764	1.056	0.0104	0.0085	0.0025	0.0019	1.4245	1.207	1.5112	1.2493			1062577.0	1217311.0	continuous-1110-both_sexes	prescriptions-bendroflumethiazide-both_sexes	0.1495	0.2246	0.0204	0.0343	0.1112	0.0103	0.0433	2.5666
EUR	EUR	0.0049	0.0344	0.0059	0.0011	0.0509	0.0058	1.0764	1.063	0.0104	0.0069	0.0025	0.0012	1.4245	1.1113	1.5112	1.1123			1062577.0	1217311.0	continuous-1110-both_sexes	prescriptions-beta-lactam_antibiotic|beta-lactamase_inhibitor|antibiotic-both_sexes	0.1495	0.5612	0.0204	0.0617	0.2839	2.3867e-05	0.0672	4.2253
EUR	EUR	0.0067	0.0328	0.0065	0.0014	0.0509	0.0157	1.0764	1.0571	0.0104	0.0086	0.0025	0.0018	1.4245	1.1619	1.5112	1.194			1062577.0	1217311.0	continuous-1110-both_sexes	prescriptions-beta2-agonist|bronchodilator|asthma-both_sexes	0.1495	0.2944	0.0204	0.0441	0.2362	8.707e-07	0.048	4.9188
EUR	EUR	0.0057	0.0092	0.0062	0.0013	0.0509	0.0189	1.0764	1.0408	0.0104	0.0086	0.0025	0.0015	1.4245	1.1811	1.5112	1.2031			1062577.0	1217311.0	continuous-1110-both_sexes	prescriptions-biguanides|diabetes-both_sexes	0.1495	0.2008	0.0204	0.0425	0.1846	5.9544e-06	0.0408	4.528
EUR	EUR	0.0046	0.0172	0.0058	0.0012	0.0509	0.0094	1.0764	1.0293	0.0104	0.0071	0.0025	0.0015	1.4245	1.105	1.5112	1.1097			1062577.0	1217311.0	continuous-1110-both_sexes	prescriptions-citalopram-both_sexes	0.1495	0.2668	0.0204	0.0649	0.2096	0.0004	0.0593	3.5328
EUR	EUR	0.0074	0.0249	0.0057	0.0011	0.0509	0.0071	1.0764	1.044	0.0104	0.0076	0.0025	0.0014	1.4245	1.0957	1.5112	1.1055			1062577.0	1217311.0	continuous-1110-both_sexes	prescriptions-clarithromycin-both_sexes	0.1495	0.4167	0.0204	0.072	0.389	1.475e-09	0.0643	6.0471
EUR	EUR	0.0029	0.0228	0.0068	0.0014	0.0509	0.0075	1.0764	1.0446	0.0104	0.0081	0.0025	0.0013	1.4245	1.1082	1.5112	1.1088			1062577.0	1217311.0	continuous-1110-both_sexes	prescriptions-corticosteroid|aminoglycoside_antibiotic|antibiotic-both_sexes	0.1495	0.4097	0.0204	0.0749	0.1493	0.0306	0.069	2.1623
EUR	EUR	0.0029	0.0228	0.0068	0.0014	0.0509	0.0075	1.0764	1.0446	0.0104	0.0081	0.0025	0.0013	1.4245	1.1082	1.5112	1.1088			1062577.0	1217311.0	continuous-1110-both_sexes	prescriptions-dexamethasone_acetic_acid_neomycin-both_sexes	0.1495	0.4097	0.0204	0.0749	0.1493	0.0306	0.069	2.1623
EUR	EUR	0.0059	0.0243	0.0059	0.0012	0.0509	0.0089	1.0764	1.0466	0.0104	0.007	0.0025	0.0012	1.4245	1.1301	1.5112	1.1249			1062577.0	1217311.0	continuous-1110-both_sexes	prescriptions-diazepam-both_sexes	0.1495	0.3734	0.0204	0.0564	0.2762	5.6326e-07	0.0552	5.0034
EUR	EUR	0.0028	0.001	0.0061	0.0013	0.0509	0.008	1.0764	1.0103	0.0104	0.0069	0.0025	0.0012	1.4245	1.0741	1.5112	1.0789			1062577.0	1217311.0	continuous-1110-both_sexes	prescriptions-doxazosin-both_sexes	0.1495	0.1303	0.0204	0.0878	0.1394	0.0301	0.0643	2.1687
EUR	EUR	0.0045	0.0057	0.0059	0.0011	0.0509	0.0103	1.0764	1.0349	0.0104	0.0068	0.0025	0.0013	1.4245	1.1144	1.5112	1.123			1062577.0	1217311.0	continuous-1110-both_sexes	prescriptions-fluoxetine-both_sexes	0.1495	0.2835	0.0204	0.0555	0.1964	3.8495e-05	0.0477	4.1163
EUR	EUR	0.0061	0.0173	0.0057	0.0012	0.0509	0.0088	1.0764	1.0192	0.0104	0.0073	0.0025	0.0012	1.4245	1.0926	1.5112	1.0949			1062577.0	1217311.0	continuous-1110-both_sexes	prescriptions-gabapentin-both_sexes	0.1495	0.2026	0.0204	0.0774	0.2876	3.6497e-07	0.0565	5.0864
EUR	EUR	0.0037	0.0186	0.0055	0.0011	0.0509	0.0068	1.0764	1.061	0.0104	0.007	0.0025	0.0012	1.4245	1.1175	1.5112	1.1183			1062577.0	1217311.0	continuous-1110-both_sexes	prescriptions-hydrocortisone-both_sexes	0.1495	0.5159	0.0204	0.0593	0.1984	0.0021	0.0645	3.0742
EUR	EUR	0.0431	1.0432	0.0086	0.0024	0.0431	0.0431	1.0432	1.0432	0.0086	0.0086	0.0024	0.0024	1.3101	1.3101	1.3545	1.3545			1062577.0	1217311.0	continuous-1120-both_sexes	continuous-1120-both_sexes	0.1219	0.1219	0.0244	0.0244	1.0	0.0	2.7586e-06	362495.6132
EUR	EUR	0.007	0.1847	0.0056	0.0013	0.0431	0.0133	1.0432	1.0078	0.0086	0.0067	0.0024	0.0015	1.3101	1.0926	1.3545	1.1015			1062577.0	1217311.0	continuous-1120-both_sexes	continuous-1140-both_sexes	0.1219	0.0771	0.0244	0.0661	0.2907	1.7289e-08	0.0516	5.6371
EUR	EUR	-0.0107	-0.065	0.0071	0.0019	0.0431	0.0717	1.0432	1.0563	0.0086	0.0102	0.0024	0.0032	1.3101	1.5035	1.3545	1.6608			1062577.0	1217311.0	continuous-1120-both_sexes	continuous-1160-both_sexes	0.1219	0.0851	0.0244	0.0154	-0.1929	2.2135e-08	0.0345	-5.5944
EUR	EUR	-0.0027	0.0158	0.0078	0.0022	0.0431	0.111	1.0432	1.1569	0.0086	0.0142	0.0024	0.0042	1.3101	1.7569	1.3545	2.0077			1062577.0	1217311.0	continuous-1120-both_sexes	continuous-1180-both_sexes	0.1219	0.1557	0.0244	0.0141	-0.0388	0.2261	0.032	-1.2105
EUR	EUR	0.0038	-0.0072	0.0068	0.0017	0.0431	0.049	1.0432	1.0462	0.0086	0.0102	0.0024	0.0025	1.3101	1.3789	1.3545	1.4599			1062577.0	1217311.0	continuous-1120-both_sexes	continuous-1220-both_sexes	0.1219	0.1004	0.0244	0.0223	0.0825	0.0212	0.0358	2.3052
EUR	EUR	0.0207	0.0403	0.0062	0.0016	0.0431	0.0567	1.0432	1.0382	0.0086	0.0109	0.0024	0.0026	1.3101	1.421	1.3545	1.5256			1062577.0	1217311.0	continuous-1120-both_sexes	continuous-1239-both_sexes	0.1219	0.0727	0.0244	0.0208	0.4185	2.436e-49	0.0283	14.7658
EUR	EUR	-0.0191	-0.0474	0.0073	0.0019	0.0431	0.0879	1.0432	1.1112	0.0086	0.0127	0.0024	0.0039	1.3101	1.607	1.3545	1.8088			1062577.0	1217311.0	continuous-1120-both_sexes	continuous-1249-both_sexes	0.1219	0.1375	0.0244	0.0158	-0.3099	1.0344e-29	0.0274	-11.3209
EUR	EUR	0.0122	0.0293	0.0053	0.0013	0.0431	0.0107	1.0432	1.0155	0.0086	0.0072	0.0024	0.0015	1.3101	1.0926	1.3545	1.1006			1062577.0	1217311.0	continuous-1120-both_sexes	continuous-1259-both_sexes	0.1219	0.154	0.0244	0.0715	0.5689	1.958e-20	0.0614	9.2646
EUR	EUR	0.0126	0.033	0.0055	0.0012	0.0431	0.0107	1.0432	1.0114	0.0086	0.0073	0.0024	0.0014	1.3101	1.0957	1.3545	1.0938			1062577.0	1217311.0	continuous-1120-both_sexes	continuous-1269-both_sexes	0.1219	0.122	0.0244	0.0774	0.5874	1.7768e-25	0.0563	10.4317
EUR	EUR	0.0047	-0.0109	0.0065	0.0017	0.0431	0.0389	1.0432	1.0441	0.0086	0.0081	0.0024	0.0019	1.3101	1.3101	1.3545	1.3702			1062577.0	1217311.0	continuous-1120-both_sexes	continuous-1289-both_sexes	0.1219	0.1191	0.0244	0.022	0.1154	0.0043	0.0404	2.8556
EUR	EUR	0.0038	0.0147	0.0062	0.0016	0.0431	0.0451	1.0432	1.0314	0.0086	0.0095	0.0024	0.0024	1.3101	1.3068	1.3545	1.3904			1062577.0	1217311.0	continuous-1120-both_sexes	continuous-1299-both_sexes	0.1219	0.0805	0.0244	0.0243	0.0856	0.0152	0.0353	2.4286
EUR	EUR	-0.0009	-0.0106	0.0072	0.0021	0.0431	0.0667	1.0432	1.032	0.0086	0.0128	0.0024	0.0034	1.3101	1.4602	1.3545	1.6147			1062577.0	1217311.0	continuous-1120-both_sexes	continuous-1329-both_sexes	0.1219	0.052	0.0244	0.0208	-0.0159	0.687	0.0395	-0.4029
EUR	EUR	0.0054	0.0035	0.0064	0.0017	0.0431	0.0282	1.0432	1.0216	0.0086	0.0088	0.0024	0.0018	1.3101	1.2234	1.3545	1.2654			1062577.0	1217311.0	continuous-1120-both_sexes	continuous-1339-both_sexes	0.1219	0.0816	0.0244	0.0333	0.1559	0.0006	0.0457	3.413
EUR	EUR	-0.0012	0.0185	0.0069	0.0017	0.0431	0.0453	1.0432	1.0515	0.0086	0.0118	0.0024	0.0029	1.3101	1.365	1.3545	1.4514			1062577.0	1217311.0	continuous-1120-both_sexes	continuous-1349-both_sexes	0.1219	0.1141	0.0244	0.0261	-0.0276	0.4846	0.0394	-0.699
EUR	EUR	0.0148	0.0214	0.0064	0.0015	0.0431	0.0659	1.0432	1.0502	0.0086	0.0105	0.0024	0.0024	1.3101	1.5035	1.3545	1.6102			1062577.0	1217311.0	continuous-1120-both_sexes	continuous-135-both_sexes	0.1219	0.0822	0.0244	0.0173	0.2769	7.2876e-24	0.0275	10.0728
EUR	EUR	0.0194	0.0215	0.0067	0.0016	0.0431	0.0397	1.0432	1.0661	0.0086	0.0091	0.0024	0.002	1.3101	1.3512	1.3545	1.4063			1062577.0	1217311.0	continuous-1120-both_sexes	continuous-136-both_sexes	0.1219	0.1626	0.0244	0.0225	0.4679	1.4781e-45	0.033	14.1664
EUR	EUR	0.0177	0.0131	0.0063	0.0016	0.0431	0.0677	1.0432	1.0573	0.0086	0.01	0.0024	0.0025	1.3101	1.5071	1.3545	1.6352			1062577.0	1217311.0	continuous-1120-both_sexes	continuous-137-both_sexes	0.1219	0.0902	0.0244	0.0158	0.328	3.1433e-32	0.0277	11.8182
EUR	EUR	-0.0161	-0.0228	0.0073	0.0021	0.0431	0.0627	1.0432	1.0841	0.0086	0.0122	0.0024	0.0031	1.3101	1.4998	1.3545	1.621			1062577.0	1217311.0	continuous-1120-both_sexes	continuous-1408-both_sexes	0.1219	0.1354	0.0244	0.0197	-0.3096	4.4119e-17	0.0368	-8.4014
EUR	EUR	-0.014	-0.0357	0.0057	0.0015	0.0431	0.0506	1.0432	1.0416	0.0086	0.0099	0.0024	0.0025	1.3101	1.3894	1.3545	1.4646			1062577.0	1217311.0	continuous-1120-both_sexes	continuous-1438-both_sexes-irnt	0.1219	0.0896	0.0244	0.0214	-0.2992	6.1614e-21	0.0319	-9.3872
EUR	EUR	-0.0168	-0.0659	0.0069	0.0016	0.0431	0.061	1.0432	1.0489	0.0086	0.0116	0.0024	0.0027	1.3101	1.4316	1.3545	1.5393			1062577.0	1217311.0	continuous-1120-both_sexes	continuous-1458-both_sexes	0.1219	0.0907	0.0244	0.0214	-0.3271	5.1614e-29	0.0293	-11.1791
EUR	EUR	0.014	0.0461	0.0066	0.0017	0.0431	0.0865	1.0432	1.0338	0.0086	0.0136	0.0024	0.0043	1.3101	1.5622	1.3545	1.7755			1062577.0	1217311.0	continuous-1120-both_sexes	continuous-1478-both_sexes	0.1219	0.0436	0.0244	0.0176	0.2295	2.9185e-18	0.0263	8.7146
EUR	EUR	-0.0026	0.0264	0.0059	0.0014	0.0431	0.0564	1.0432	1.0612	0.0086	0.0115	0.0024	0.0034	1.3101	1.4175	1.3545	1.5364			1062577.0	1217311.0	continuous-1120-both_sexes	continuous-1488-both_sexes-irnt	0.1219	0.1142	0.0244	0.0214	-0.0524	0.0721	0.0291	-1.7982
EUR	EUR	0.0002	0.0019	0.0063	0.0015	0.0431	0.0495	1.0432	1.0409	0.0086	0.011	0.0024	0.0037	1.3101	1.3443	1.3545	1.4355			1062577.0	1217311.0	continuous-1120-both_sexes	continuous-1498-both_sexes	0.1219	0.0939	0.0244	0.0253	0.0041	0.9023	0.0335	0.1228
EUR	EUR	-0.0069	-0.0216	0.0068	0.0017	0.0431	0.0786	1.0432	1.0549	0.0086	0.0112	0.0024	0.0034	1.3101	1.5548	1.3545	1.7291			1062577.0	1217311.0	continuous-1120-both_sexes	continuous-1518-both_sexes	0.1219	0.0754	0.0244	0.0154	-0.118	8.5843e-05	0.03	-3.9275
EUR	EUR	0.0085	0.0135	0.006	0.0016	0.0431	0.0623	1.0432	1.0481	0.0086	0.01	0.0024	0.0031	1.3101	1.4423	1.3545	1.5326			1062577.0	1217311.0	continuous-1120-both_sexes	continuous-1528-both_sexes	0.1219	0.0902	0.0244	0.0188	0.1643	2.4368e-08	0.0295	5.5777
EUR	EUR	0.0119	0.0483	0.006	0.0014	0.0431	0.0434	1.0432	1.0302	0.0086	0.0091	0.0024	0.0022	1.3101	1.3306	1.3545	1.3954			1062577.0	1217311.0	continuous-1120-both_sexes	continuous-1548-both_sexes	0.1219	0.0764	0.0244	0.023	0.2759	1.1996e-17	0.0323	8.553
EUR	EUR	0.0101	-0.0228	0.0066	0.0018	0.0431	0.0779	1.0432	1.1443	0.0086	0.012	0.0024	0.0035	1.3101	1.6524	1.3545	1.8066			1062577.0	1217311.0	continuous-1120-both_sexes	continuous-1558-both_sexes	0.1219	0.1789	0.0244	0.0149	0.1735	5.5746e-09	0.0298	5.829
EUR	EUR	-0.0047	0.0011	0.0082	0.0021	0.0431	0.2359	1.0432	1.3996	0.0086	0.0413	0.0024	0.0121	1.3101	2.2071	1.3545	3.4138			1062577.0	1217311.0	continuous-1120-both_sexes	continuous-1697-both_sexes	0.1219	0.1655	0.0244	0.0171	-0.0463	0.0265	0.0208	-2.2185
EUR	EUR	0.0137	0.032	0.0069	0.0019	0.0431	0.1163	1.0431	1.2187	0.0087	0.0986	0.0024	0.0285	1.3101	1.5108	1.3545	2.28			1062577.0	1217311.0	continuous-1120-both_sexes	continuous-1717-both_sexes	0.1217	0.1709	0.0244	0.077	0.194	5.6733e-13	0.0269	7.2081
EUR	EUR	-0.0033	-0.0328	0.0072	0.0018	0.0431	0.0692	1.0432	1.0784	0.0086	0.0152	0.0024	0.0033	1.3101	1.4817	1.3545	1.6257			1062577.0	1217311.0	continuous-1120-both_sexes	continuous-1757-both_sexes	0.1219	0.1252	0.0244	0.0243	-0.0607	0.0766	0.0343	-1.7709
EUR	EUR	-0.0237	-0.0267	0.0062	0.0024	0.0431	0.0604	1.0432	1.0663	0.0086	0.009	0.0024	0.0044	1.3101	1.2531	1.3545	1.2671			1062577.0	1217311.0	continuous-1120-both_sexes	continuous-1845-both_sexes-irnt	0.1219	0.2483	0.0244	0.0338	-0.465	2.4798e-27	0.0429	-10.8301
EUR	EUR	0.0105	0.0411	0.0061	0.0014	0.0431	0.0329	1.0432	1.0638	0.0086	0.008	0.0024	0.0018	1.3101	1.3068	1.3545	1.3417			1062577.0	1217311.0	continuous-1120-both_sexes	continuous-189-both_sexes-irnt	0.1219	0.1868	0.0244	0.0233	0.2798	3.6096e-15	0.0356	7.8678
EUR	EUR	0.006	9.5485e-05	0.0055	0.0014	0.0431	0.0255	1.0432	1.0119	0.0086	0.0078	0.0024	0.0022	1.3101	1.1555	1.3545	1.1738			1062577.0	1217311.0	continuous-1120-both_sexes	continuous-20009-both_sexes-irnt	0.1219	0.0682	0.0244	0.0451	0.1821	3.3313e-05	0.0439	4.1495
EUR	EUR																				0.0	continuous-1120-both_sexes	continuous-20015-both_sexes-irnt
EUR	EUR	-0.0269	-0.0359	0.0075	0.0034	0.0431	0.2152	1.0432	1.1164	0.0086	0.012	0.0024	0.0099	1.3101	1.5696	1.3545	1.7183			1062577.0	1217311.0	continuous-1120-both_sexes	continuous-20016-both_sexes-irnt	0.1219	0.1621	0.0244	0.0167	-0.2796	3.1367e-17	0.0331	-8.4414
EUR	EUR	0.0036	-0.0031	0.0052	0.0018	0.0431	0.0184	1.0432	1.0318	0.0086	0.0073	0.0024	0.0036	1.3101	1.0802	1.3545	1.0808			1062577.0	1217311.0	continuous-1120-both_sexes	continuous-20021-both_sexes-irnt	0.1219	0.393	0.0244	0.0903	0.1286	0.0516	0.0661	1.9462
EUR	EUR	0.0007	-0.0159	0.0071	0.0019	0.0431	0.0771	1.0432	1.1053	0.0086	0.0112	0.0024	0.0029	1.3101	1.592	1.3545	1.7601			1062577.0	1217311.0	continuous-1120-both_sexes	continuous-20023-both_sexes-irnt	0.1219	0.1386	0.0244	0.0148	0.0119	0.7169	0.0329	0.3627
EUR	EUR	0.0035	-0.0038	0.0091	0.0029	0.0431	0.1044	1.0432	1.0954	0.0086	0.0154	0.0024	0.0056	1.3101	1.6183	1.3545	1.8508			1062577.0	1217311.0	continuous-1120-both_sexes	continuous-20127-both_sexes-irnt	0.1219	0.1121	0.0244	0.0181	0.0523	0.2475	0.0452	1.1565
EUR	EUR	-0.0143	0.0048	0.0083	0.0036	0.0431	0.446	1.0432	1.1437	0.0086	0.0262	0.0024	0.0246	1.3101	1.7452	1.3545	2.4289			1062577.0	1217311.0	continuous-1120-both_sexes	continuous-20153-both_sexes-irnt	0.1219	0.1006	0.0244	0.0183	-0.1032	4.7431e-05	0.0254	-4.0679
EUR	EUR	0.014	0.0202	0.0061	0.0023	0.0431	0.0543	1.0433	1.0076	0.0088	0.007	0.0024	0.0043	1.3101	1.1428	1.3544	1.1562			1062577.0	1217311.0	continuous-1120-both_sexes	continuous-20498-both_sexes	0.1221	0.0484	0.0247	0.0447	0.2902	6.1575e-10	0.0469	6.1863
EUR	EUR	0.0095	0.0278	0.0073	0.0019	0.0431	0.0438	1.0432	1.0248	0.0086	0.0092	0.0024	0.0025	1.3101	1.3238	1.3545	1.3847			1062577.0	1217311.0	continuous-1120-both_sexes	continuous-2050-both_sexes	0.1219	0.0646	0.0244	0.024	0.2192	9.5445e-07	0.0447	4.9008
EUR	EUR	0.0002	0.0056	0.006	0.0025	0.0431	0.0431	1.0432	1.0289	0.0086	0.0077	0.0024	0.0047	1.3101	1.1396	1.3545	1.1513			1062577.0	1217311.0	continuous-1120-both_sexes	continuous-20506-both_sexes	0.1219	0.1908	0.0244	0.0509	0.0047	0.9363	0.0589	0.0799
EUR	EUR	0.0074	0.0128	0.0056	0.0021	0.0431	0.0433	1.0432	1.0215	0.0086	0.0071	0.0024	0.0043	1.3101	1.1333	1.3545	1.1411			1062577.0	1217311.0	continuous-1120-both_sexes	continuous-20512-both_sexes	0.1219	0.1527	0.0244	0.0504	0.1722	0.0004	0.0488	3.53
EUR	EUR	0.0144	0.0026	0.0056	0.0024	0.0431	0.0582	1.0432	1.03	0.0086	0.0078	0.0024	0.005	1.3101	1.1779	1.3545	1.1948			1062577.0	1217311.0	continuous-1120-both_sexes	continuous-20519-both_sexes	0.1219	0.1539	0.0244	0.0403	0.2874	1.0118e-09	0.0471	6.1075
EUR	EUR	0.0113	0.0299	0.0063	0.0017	0.0431	0.0438	1.0432	1.033	0.0086	0.0096	0.0024	0.0025	1.3101	1.3306	1.3545	1.3954			1062577.0	1217311.0	continuous-1120-both_sexes	continuous-2070-both_sexes	0.1219	0.0834	0.0244	0.0242	0.2607	6.8139e-12	0.038	6.8615
EUR	EUR	0.0327	0.0846	0.0103	0.0029	0.0431	0.2391	1.0432	1.3	0.0086	0.0244	0.0024	0.0082	1.3101	2.5357	1.3545	3.3572			1062577.0	1217311.0	continuous-1120-both_sexes	continuous-21001-both_sexes-irnt	0.1219	0.1272	0.0244	0.0103	0.3216	3.7592e-41	0.0239	13.4352
EUR	EUR	0.0259	0.0818	0.0096	0.0026	0.0431	0.266	1.0432	1.3674	0.0086	0.03	0.0024	0.0095	1.3101	2.6503	1.3545	3.6128			1062577.0	1217311.0	continuous-1120-both_sexes	continuous-21002-both_sexes-irnt	0.1219	0.1406	0.0244	0.0115	0.2422	3.1127e-30	0.0212	11.4257
EUR	EUR	-0.0488	-0.125	0.0085	0.0027	0.0431	0.1474	1.0432	1.1911	0.0086	0.0167	0.0024	0.0056	1.3101	1.9548	1.3545	2.3258			1062577.0	1217311.0	continuous-1120-both_sexes	continuous-2139-both_sexes-irnt	0.1219	0.1441	0.0244	0.0126	-0.6121	4.5164e-153	0.0232	-26.3548
EUR	EUR	0.0234	0.0228	0.0077	0.0021	0.0431	0.1005	1.0432	1.0799	0.0086	0.0117	0.0024	0.0033	1.3101	1.7374	1.3545	1.9338			1062577.0	1217311.0	continuous-1120-both_sexes	continuous-2178-both_sexes	0.1219	0.0855	0.0244	0.0125	0.3549	3.3058e-37	0.0278	12.7454
EUR	EUR	0.0103	0.0292	0.007	0.0019	0.0431	0.0689	1.0432	1.081	0.0086	0.0119	0.0024	0.0035	1.3101	1.4387	1.3545	1.5882			1062577.0	1217311.0	continuous-1120-both_sexes	continuous-2217-both_sexes-irnt	0.1219	0.1376	0.0244	0.0203	0.1892	4.6183e-08	0.0346	5.4654
EUR	EUR	0.0099	0.0142	0.0071	0.0018	0.0431	0.0752	1.0432	1.0636	0.0086	0.0105	0.0024	0.003	1.3101	1.5808	1.3545	1.697			1062577.0	1217311.0	continuous-1120-both_sexes	continuous-2237-both_sexes	0.1219	0.0913	0.0244	0.015	0.173	4.9877e-08	0.0317	5.4517
EUR	EUR	0.0059	0.014	0.0059	0.0016	0.0431	0.0601	1.0432	1.0463	0.0086	0.016	0.0024	0.0055	1.3101	1.4175	1.3545	1.562			1062577.0	1217311.0	continuous-1120-both_sexes	continuous-2267-both_sexes	0.1219	0.0824	0.0244	0.0285	0.1168	0.0002	0.0316	3.6954
EUR	EUR	0.0189	0.0603	0.0065	0.0015	0.0431	0.0223	1.0432	1.0177	0.0086	0.0086	0.0024	0.0018	1.3101	1.1811	1.3545	1.1995			1062577.0	1217311.0	continuous-1120-both_sexes	continuous-2277-both_sexes	0.1219	0.0889	0.0244	0.043	0.6092	3.6439e-53	0.0397	15.3482
EUR	EUR	0.0131	0.026	0.0056	0.0013	0.0431	0.0328	1.0432	1.0241	0.0086	0.0087	0.0024	0.0018	1.3101	1.2697	1.3545	1.3012			1062577.0	1217311.0	continuous-1120-both_sexes	continuous-2296-both_sexes	0.1219	0.08	0.0244	0.029	0.3473	2.3705e-29	0.0309	11.2479
EUR	EUR	0.0258	0.0799	0.0095	0.0026	0.0431	0.2623	1.0432	1.3402	0.0086	0.0292	0.0024	0.0093	1.3101	2.5831	1.3545	3.5238			1062577.0	1217311.0	continuous-1120-both_sexes	continuous-23098-both_sexes-irnt	0.1219	0.1348	0.0244	0.0116	0.2426	9.0089e-30	0.0214	11.333
EUR	EUR	0.028	0.0731	0.0096	0.0027	0.0431	0.2343	1.0432	1.1556	0.0086	0.0223	0.0024	0.0071	1.3101	2.4421	1.3545	3.1063			1062577.0	1217311.0	continuous-1120-both_sexes	continuous-23099-both_sexes-irnt	0.1219	0.0739	0.0244	0.0106	0.2789	3.7943e-32	0.0236	11.8024
EUR	EUR	0.0284	0.0849	0.0099	0.0028	0.0431	0.2422	1.0432	1.3525	0.0086	0.0248	0.0024	0.008	1.3101	2.5736	1.3545	3.3612			1062577.0	1217311.0	continuous-1120-both_sexes	continuous-23100-both_sexes-irnt	0.1219	0.1493	0.0244	0.0105	0.2782	1.6223e-33	0.0231	12.0647
EUR	EUR	0.0172	0.0611	0.0093	0.0025	0.0431	0.3042	1.0432	1.4914	0.0086	0.045	0.0024	0.013	1.3101	2.7379	1.3545	4.0632			1062577.0	1217311.0	continuous-1120-both_sexes	continuous-23101-both_sexes-irnt	0.1219	0.1604	0.0244	0.0147	0.1506	3.2279e-13	0.0207	7.2845
EUR	EUR	0.0172	0.0613	0.0093	0.0025	0.0431	0.2998	1.0432	1.4693	0.0086	0.0442	0.0024	0.0128	1.3101	2.6988	1.3545	4.0042			1062577.0	1217311.0	continuous-1120-both_sexes	continuous-23102-both_sexes-irnt	0.1219	0.1562	0.0244	0.0147	0.1514	2.2467e-13	0.0207	7.3332
EUR	EUR	0.033	0.0838	0.0104	0.003	0.0431	0.2438	1.0432	1.3189	0.0086	0.0246	0.0024	0.0083	1.3101	2.5546	1.3545	3.3898			1062577.0	1217311.0	continuous-1120-both_sexes	continuous-23104-both_sexes-irnt	0.1219	0.1334	0.0244	0.0103	0.3222	3.3004e-40	0.0243	13.2734
EUR	EUR	0.0199	0.0676	0.0094	0.0026	0.0431	0.2959	1.0432	1.4448	0.0086	0.0409	0.0024	0.012	1.3101	2.7085	1.3545	3.936			1062577.0	1217311.0	continuous-1120-both_sexes	continuous-23105-both_sexes-irnt	0.1219	0.1515	0.0244	0.0139	0.176	2.6061e-17	0.0208	8.463
EUR	EUR	-0.0227	-0.0496	0.0098	0.0027	0.0431	0.2555	1.0433	1.362	0.0088	0.0311	0.0024	0.0091	1.3101	2.5593	1.3542	3.5835			1062577.0	1217311.0	continuous-1120-both_sexes	continuous-23106-both_sexes-irnt	0.1221	0.1401	0.0249	0.012	-0.2167	3.2006e-20	0.0235	-9.212
EUR	EUR	-0.0159	-0.038	0.0096	0.0027	0.0431	0.2356	1.0432	1.3279	0.0086	0.0307	0.0024	0.0088	1.3101	2.4329	1.3545	3.3729			1062577.0	1217311.0	continuous-1120-both_sexes	continuous-23107-both_sexes-irnt	0.1219	0.1382	0.0244	0.0129	-0.1577	2.0021e-10	0.0248	-6.3612
EUR	EUR	-0.0151	-0.0385	0.0097	0.0028	0.0431	0.2417	1.0432	1.3467	0.0086	0.0308	0.0024	0.009	1.3101	2.498	1.3545	3.4432			1062577.0	1217311.0	continuous-1120-both_sexes	continuous-23108-both_sexes-irnt	0.1219	0.1419	0.0244	0.0126	-0.1484	3.8323e-09	0.0252	-5.8913
EUR	EUR	-0.0268	-0.0458	0.0095	0.0027	0.0431	0.2385	1.0432	1.394	0.0086	0.0307	0.0024	0.0085	1.3101	2.5309	1.3545	3.4549			1062577.0	1217311.0	continuous-1120-both_sexes	continuous-23109-both_sexes-irnt	0.1219	0.1605	0.0244	0.0125	-0.264	5.969e-29	0.0236	-11.1662
EUR	EUR	-0.0257	-0.0485	0.0092	0.0025	0.0431	0.2262	1.0432	1.3449	0.0086	0.0288	0.0024	0.0081	1.3101	2.4236	1.3545	3.288			1062577.0	1217311.0	continuous-1120-both_sexes	continuous-23110-both_sexes-irnt	0.1219	0.1508	0.0244	0.0126	-0.2603	1.6889e-29	0.0231	-11.2778
EUR	EUR	0.0319	0.0774	0.0096	0.0027	0.0431	0.2257	1.0432	1.1567	0.0086	0.0205	0.0024	0.0065	1.3101	2.4098	1.3545	3.0432			1062577.0	1217311.0	continuous-1120-both_sexes	continuous-23111-both_sexes-irnt	0.1219	0.0767	0.0244	0.01	0.3238	4.6567e-40	0.0244	13.2476
EUR	EUR	0.0324	0.0839	0.0097	0.0028	0.0431	0.2403	1.0432	1.1445	0.0086	0.0213	0.0024	0.0073	1.3101	2.4282	1.3545	3.1358			1062577.0	1217311.0	continuous-1120-both_sexes	continuous-23112-both_sexes-irnt	0.1219	0.0676	0.0244	0.01	0.3182	1.5137e-43	0.023	13.8375
EUR	EUR	0.0167	0.0616	0.0093	0.0025	0.0431	0.2811	1.0432	1.4298	0.0086	0.0396	0.0024	0.0114	1.3101	2.6648	1.3545	3.8026			1062577.0	1217311.0	continuous-1120-both_sexes	continuous-23113-both_sexes-irnt	0.1219	0.1534	0.0244	0.0141	0.1517	1.1828e-12	0.0214	7.1074
EUR	EUR	0.0169	0.0613	0.0093	0.0026	0.0431	0.2835	1.0432	1.4448	0.0086	0.04	0.0024	0.0115	1.3101	2.689	1.3545	3.8373			1062577.0	1217311.0	continuous-1120-both_sexes	continuous-23114-both_sexes-irnt	0.1219	0.1568	0.0244	0.0141	0.1526	9.2837e-13	0.0214	7.1407
EUR	EUR	0.0328	0.0776	0.0097	0.0027	0.0431	0.226	1.0432	1.1568	0.0086	0.0209	0.0024	0.0065	1.3101	2.419	1.3545	3.0441			1062577.0	1217311.0	continuous-1120-both_sexes	continuous-23115-both_sexes-irnt	0.1219	0.0767	0.0244	0.0102	0.3324	5.0237e-43	0.0242	13.751
EUR	EUR	0.0327	0.0839	0.0098	0.0028	0.0431	0.2419	1.0432	1.1437	0.0086	0.0217	0.0024	0.0074	1.3101	2.4421	1.3545	3.1491			1062577.0	1217311.0	continuous-1120-both_sexes	continuous-23116-both_sexes-irnt	0.1219	0.0669	0.0244	0.0101	0.3205	9.8891e-45	0.0228	14.0323
EUR	EUR	0.0181	0.0665	0.0095	0.0026	0.0431	0.2868	1.0432	1.4535	0.0086	0.0388	0.0024	0.0113	1.3101	2.7379	1.3545	3.8675			1062577.0	1217311.0	continuous-1120-both_sexes	continuous-23117-both_sexes-irnt	0.1219	0.1581	0.0244	0.0135	0.1629	4.4288e-14	0.0216	7.5477
EUR	EUR	0.0178	0.0656	0.0093	0.0026	0.0431	0.2792	1.0432	1.4136	0.0086	0.0378	0.0024	0.011	1.3101	2.6599	1.3545	3.7626			1062577.0	1217311.0	continuous-1120-both_sexes	continuous-23118-both_sexes-irnt	0.1219	0.1497	0.0244	0.0137	0.1624	5.6378e-14	0.0216	7.5162
EUR	EUR	0.0268	0.0705	0.0097	0.0026	0.0431	0.2285	1.0432	1.1439	0.0086	0.0227	0.0024	0.0071	1.3101	2.3868	1.3545	3.052			1062577.0	1217311.0	continuous-1120-both_sexes	continuous-23119-both_sexes-irnt	0.1219	0.0701	0.0244	0.0111	0.2698	1.6304e-31	0.0231	11.6791
EUR	EUR	0.0277	0.0782	0.0097	0.0027	0.0431	0.2229	1.0432	1.2669	0.0086	0.0231	0.0024	0.0076	1.3101	2.3914	1.3545	3.1297			1062577.0	1217311.0	continuous-1120-both_sexes	continuous-23120-both_sexes-irnt	0.1219	0.1253	0.0244	0.0109	0.2826	6.6344e-34	0.0233	12.1381
EUR	EUR	0.0211	0.061	0.0091	0.0024	0.0431	0.2687	1.0432	1.4095	0.0086	0.0386	0.0024	0.0111	1.3101	2.5736	1.3545	3.6754			1062577.0	1217311.0	continuous-1120-both_sexes	continuous-23121-both_sexes-irnt	0.1219	0.1531	0.0244	0.0144	0.1963	1.4533e-20	0.0211	9.2964
EUR	EUR	0.0212	0.0617	0.0092	0.0025	0.0431	0.2709	1.0432	1.426	0.0086	0.0393	0.0024	0.0113	1.3101	2.5926	1.3545	3.7136			1062577.0	1217311.0	continuous-1120-both_sexes	continuous-23122-both_sexes-irnt	0.1219	0.157	0.0244	0.0145	0.1963	3.0126e-20	0.0213	9.2185
EUR	EUR	0.027	0.0693	0.0098	0.0027	0.0431	0.2305	1.0432	1.1413	0.0086	0.0226	0.0024	0.0071	1.3101	2.3868	1.3545	3.0677			1062577.0	1217311.0	continuous-1120-both_sexes	continuous-23123-both_sexes-irnt	0.1219	0.0683	0.0244	0.0109	0.2709	3.2229e-30	0.0237	11.4226
EUR	EUR	0.0282	0.0781	0.0099	0.0028	0.0431	0.228	1.0432	1.2958	0.0086	0.0235	0.0024	0.0078	1.3101	2.4421	1.3545	3.2015			1062577.0	1217311.0	continuous-1120-both_sexes	continuous-23124-both_sexes-irnt	0.1219	0.1344	0.0244	0.0107	0.284	5.9493e-33	0.0238	11.9573
EUR	EUR	0.0211	0.0657	0.009	0.0024	0.0431	0.2665	1.0432	1.4106	0.0086	0.037	0.0024	0.011	1.3101	2.5783	1.3545	3.6537			1062577.0	1217311.0	continuous-1120-both_sexes	continuous-23125-both_sexes-irnt	0.1219	0.1547	0.0244	0.0139	0.1967	1.0997e-20	0.0211	9.326
EUR	EUR	0.0215	0.0638	0.0091	0.0024	0.0431	0.2673	1.0432	1.4147	0.0086	0.0374	0.0024	0.011	1.3101	2.5783	1.3545	3.6686			1062577.0	1217311.0	continuous-1120-both_sexes	continuous-23126-both_sexes-irnt	0.1219	0.1554	0.0244	0.014	0.2004	3.0069e-21	0.0212	9.4625
EUR	EUR	0.0227	0.071	0.0092	0.0025	0.0431	0.2093	1.0432	1.2897	0.0086	0.0232	0.0024	0.0071	1.3101	2.3777	1.3545	3.0342			1062577.0	1217311.0	continuous-1120-both_sexes	continuous-23127-both_sexes-irnt	0.1219	0.1424	0.0244	0.0114	0.2389	8.8472e-24	0.0238	10.0537
EUR	EUR	0.0145	0.0524	0.0091	0.0024	0.0431	0.2938	1.0432	1.4944	0.0086	0.0469	0.0024	0.0135	1.3101	2.6551	1.3545	3.9846			1062577.0	1217311.0	continuous-1120-both_sexes	continuous-23129-both_sexes-irnt	0.1219	0.1656	0.0244	0.0157	0.1286	2.9161e-10	0.0204	6.3032
EUR	EUR	0.0145	0.0521	0.0091	0.0024	0.0431	0.2933	1.0432	1.4949	0.0086	0.0468	0.0024	0.0135	1.3101	2.6599	1.3545	3.9802			1062577.0	1217311.0	continuous-1120-both_sexes	continuous-23130-both_sexes-irnt	0.1219	0.1661	0.0244	0.0157	0.129	3.1569e-10	0.0205	6.2909
EUR	EUR	-0.0262	-0.028	0.006	0.0027	0.0431	0.0855	1.0432	1.0637	0.0086	0.0075	0.0024	0.0068	1.3101	1.2201	1.3545	1.2261			1062577.0	1217311.0	continuous-1120-both_sexes	continuous-2946-both_sexes-irnt	0.1219	0.2817	0.0244	0.0334	-0.4308	9.8815e-26	0.0411	-10.4873
EUR	EUR	0.0136	0.0248	0.0077	0.0023	0.0431	0.1765	1.0432	1.2152	0.0087	0.0344	0.0024	0.0101	1.3101	1.8972	1.3545	2.7292			1062577.0	1217311.0	continuous-1120-both_sexes	continuous-30000-both_sexes-irnt	0.1219	0.1244	0.0244	0.0199	0.1558	9.3367e-10	0.0254	6.1204
EUR	EUR	0.0006	0.0185	0.0085	0.0023	0.0431	0.1841	1.0432	1.5448	0.0086	0.0627	0.0024	0.0148	1.3101	1.9798	1.3545	3.1457			1062577.0	1217311.0	continuous-1120-both_sexes	continuous-30010-both_sexes-irnt	0.1219	0.2539	0.0244	0.0292	0.0069	0.7876	0.0255	0.2694
EUR	EUR	0.0008	0.0272	0.0079	0.002	0.0431	0.1266	1.0432	1.4251	0.0086	0.0574	0.0024	0.011	1.3101	1.7688	1.3545	2.5246			1062577.0	1217311.0	continuous-1120-both_sexes	continuous-30020-both_sexes-irnt	0.1219	0.2788	0.0244	0.0376	0.0109	0.6876	0.0272	0.4021
EUR	EUR	-0.0001	0.0353	0.0079	0.002	0.0431	0.1221	1.0432	1.4219	0.0086	0.0582	0.0024	0.0113	1.3101	1.7609	1.3545	2.482			1062577.0	1217311.0	continuous-1120-both_sexes	continuous-30030-both_sexes-irnt	0.1219	0.2847	0.0244	0.0393	-0.002	0.943	0.0279	-0.0714
EUR	EUR	-0.0018	0.0247	0.0088	0.0025	0.0431	0.2048	1.0432	1.5667	0.0086	0.0989	0.0024	0.021	1.3101	1.8606	1.3545	3.3776			1062577.0	1217311.0	continuous-1120-both_sexes	continuous-30040-both_sexes-irnt	0.1219	0.2383	0.0243	0.0416	-0.019	0.4747	0.0266	-0.7148
EUR	EUR	-2.6565e-05	0.0104	0.0091	0.0025	0.0431	0.1983	1.0432	1.5222	0.0086	0.1015	0.0024	0.0215	1.3101	1.7885	1.3545	3.2673			1062577.0	1217311.0	continuous-1120-both_sexes	continuous-30050-both_sexes-irnt	0.1219	0.2303	0.0243	0.0448	-0.0003	0.9915	0.027	-0.0106
EUR	EUR	0.0025	-0.0211	0.0065	0.0014	0.0431	0.0462	1.0432	1.1117	0.0086	0.0231	0.0024	0.0059	1.3101	1.2631	1.3545	1.4947			1062577.0	1217311.0	continuous-1120-both_sexes	continuous-30060-both_sexes-irnt	0.1219	0.2258	0.0244	0.0467	0.0564	0.0805	0.0323	1.7478
EUR	EUR	0.0032	0.0101	0.0112	0.0034	0.0431	0.1778	1.0432	1.3377	0.0086	0.0629	0.0024	0.018	1.3101	1.6562	1.3545	2.9202			1062577.0	1217311.0	continuous-1120-both_sexes	continuous-30070-both_sexes-irnt	0.1219	0.1759	0.0244	0.0328	0.036	0.3457	0.0382	0.9429
EUR	EUR	0.0045	0.009	0.01	0.0026	0.0431	0.2433	1.0432	1.6186	0.0087	0.0554	0.0024	0.0184	1.3101	2.0598	1.3545	3.6872			1062577.0	1217311.0	continuous-1120-both_sexes	continuous-30080-both_sexes-irnt	0.122	0.2302	0.0244	0.0206	0.0439	0.0842	0.0254	1.7267
EUR	EUR	0.0049	0.0086	0.009	0.0022	0.0431	0.1979	1.0432	1.5598	0.0087	0.0488	0.0024	0.0148	1.3101	1.9548	1.3545	3.1983			1062577.0	1217311.0	continuous-1120-both_sexes	continuous-30090-both_sexes-irnt	0.1219	0.2547	0.0244	0.0222	0.053	0.0245	0.0236	2.2492
EUR	EUR	-0.0015	0.0002	0.0105	0.0028	0.0431	0.2846	1.0433	1.8927	0.0086	0.0919	0.0024	0.0303	1.3101	2.0471	1.3542	4.2794			1062577.0	1217311.0	continuous-1120-both_sexes	continuous-30100-both_sexes-irnt	0.1221	0.2722	0.0244	0.028	-0.014	0.5761	0.025	-0.559
EUR	EUR	-0.0006	-0.0187	0.0119	0.0037	0.0431	0.195	1.0432	1.5229	0.0086	0.0764	0.0024	0.0238	1.3101	1.7491	1.3545	3.3367			1062577.0	1217311.0	continuous-1120-both_sexes	continuous-30110-both_sexes-irnt	0.1219	0.2238	0.0244	0.0327	-0.0065	0.8745	0.0413	-0.1579
EUR	EUR	0.0122	0.0383	0.008	0.0021	0.0431	0.171	1.0432	1.3899	0.0086	0.0472	0.0024	0.0129	1.3101	1.8931	1.3545	2.8792			1062577.0	1217311.0	continuous-1120-both_sexes	continuous-30120-both_sexes-irnt	0.1219	0.2075	0.0244	0.0251	0.142	5.7053e-09	0.0244	5.8252
EUR	EUR	0.0072	0.0175	0.0086	0.0024	0.0431	0.1592	1.0432	1.5898	0.0087	0.0859	0.0024	0.0176	1.3101	1.7885	1.3545	2.922			1062577.0	1217311.0	continuous-1120-both_sexes	continuous-30130-both_sexes-irnt	0.1218	0.3068	0.0244	0.0447	0.0869	0.0027	0.029	2.9959
EUR	EUR	0.01	0.0128	0.0078	0.0022	0.0431	0.1504	1.0432	1.2025	0.0087	0.0324	0.0024	0.0093	1.3101	1.7688	1.3545	2.495			1062577.0	1217311.0	continuous-1120-both_sexes	continuous-30140-both_sexes-irnt	0.1219	0.1354	0.0244	0.0216	0.1246	4.7697e-06	0.0272	4.5747
EUR	EUR	0.0073	0.0109	0.0086	0.0024	0.0431	0.1731	1.0432	1.3739	0.0085	0.0632	0.0024	0.0197	1.3101	1.7767	1.3544	2.9588			1062577.0	1217311.0	continuous-1120-both_sexes	continuous-30150-both_sexes-irnt	0.1219	0.1909	0.0239	0.0323	0.0844	0.0024	0.0278	3.0315
EUR	EUR	0.003	0.0189	0.008	0.0021	0.0431	0.1379	1.0432	1.3239	0.0086	0.0365	0.0024	0.0105	1.3101	1.7218	1.3545	2.5087			1062577.0	1217311.0	continuous-1120-both_sexes	continuous-30180-both_sexes-irnt	0.1219	0.2147	0.0244	0.0242	0.0387	0.1465	0.0267	1.452
EUR	EUR	-0.0019	-0.0032	0.0079	0.0018	0.0431	0.1385	1.0432	1.5487	0.0087	0.0908	0.0024	0.0168	1.3101	1.6601	1.3545	2.7132			1062577.0	1217311.0	continuous-1120-both_sexes	continuous-30190-both_sexes-irnt	0.1219	0.3203	0.0244	0.053	-0.0243	0.3136	0.0241	-1.0076
EUR	EUR	-0.0022	-0.0167	0.0083	0.0022	0.0431	0.1263	1.0432	1.3024	0.0086	0.0369	0.0024	0.0096	1.3101	1.6946	1.3545	2.4013			1062577.0	1217311.0	continuous-1120-both_sexes	continuous-30200-both_sexes-irnt	0.1219	0.2158	0.0244	0.0263	-0.0298	0.3038	0.029	-1.0283
EUR	EUR	0.0026	0.006	0.0094	0.0026	0.0431	0.1769	1.0432	1.3932	0.0087	0.0674	0.0024	0.021	1.3101	1.7452	1.3545	3.0218			1062577.0	1217311.0	continuous-1120-both_sexes	continuous-30210-both_sexes-irnt	0.1219	0.1945	0.0244	0.0334	0.0295	0.3248	0.03	0.9847
EUR	EUR	0.0151	0.0385	0.0079	0.0021	0.0431	0.1596	1.0432	1.4037	0.0086	0.0756	0.0024	0.0163	1.3101	1.8485	1.3545	2.8546			1062577.0	1217311.0	continuous-1120-both_sexes	continuous-30240-both_sexes-irnt	0.122	0.2177	0.0244	0.0408	0.1818	1.1667e-13	0.0245	7.4205
EUR	EUR	0.0148	0.0408	0.0081	0.0021	0.0431	0.1629	1.0432	1.4147	0.0086	0.0735	0.0024	0.016	1.3101	1.9013	1.3545	2.8952			1062577.0	1217311.0	continuous-1120-both_sexes	continuous-30250-both_sexes-irnt	0.122	0.2188	0.0244	0.0388	0.1771	1.4127e-13	0.0239	7.3951
EUR	EUR	-0.0007	0.0156	0.0077	0.0022	0.0431	0.1644	1.0432	1.403	0.0086	0.078	0.0024	0.017	1.3101	1.6259	1.3545	2.8376			1062577.0	1217311.0	continuous-1120-both_sexes	continuous-30260-both_sexes-irnt	0.1219	0.2193	0.0243	0.0425	-0.008	0.7572	0.0257	-0.3091
EUR	EUR	-0.0017	0.0165	0.0075	0.002	0.0431	0.1657	1.0432	1.4617	0.0086	0.0746	0.0024	0.0158	1.3101	1.7648	1.3545	2.882			1062577.0	1217311.0	continuous-1120-both_sexes	continuous-30270-both_sexes-irnt	0.1219	0.2453	0.0243	0.0397	-0.0207	0.3886	0.024	-0.8622
EUR	EUR	0.0141	0.0146	0.007	0.0019	0.0431	0.1125	1.0432	1.2937	0.0086	0.0542	0.0024	0.011	1.3101	1.6145	1.3545	2.2799			1062577.0	1217311.0	continuous-1120-both_sexes	continuous-30280-both_sexes-irnt	0.122	0.2295	0.0244	0.0423	0.2023	9.0026e-14	0.0271	7.4548
EUR	EUR	0.0172	0.0361	0.0079	0.0022	0.0431	0.1716	1.0432	1.4404	0.0086	0.0837	0.0024	0.0165	1.3101	1.9218	1.3545	3.0039			1062577.0	1217311.0	continuous-1120-both_sexes	continuous-30290-both_sexes-irnt	0.122	0.2198	0.0244	0.0417	0.1996	5.8124e-16	0.0247	8.0932
EUR	EUR	0.017	0.0378	0.0081	0.0022	0.0431	0.1729	1.0433	1.4452	0.0088	0.0828	0.0024	0.0164	1.3101	1.9507	1.3542	3.0209			1062577.0	1217311.0	continuous-1120-both_sexes	continuous-30300-both_sexes-irnt	0.1221	0.2203	0.0249	0.041	0.1967	2.3025e-15	0.0248	7.9239
EUR	EUR	0.0104	0.0403	0.0066	0.0017	0.0431	0.0625	1.0432	1.069	0.0086	0.0106	0.0024	0.0029	1.3101	1.4709	1.3545	1.5845			1062577.0	1217311.0	continuous-1120-both_sexes	continuous-30510-both_sexes-irnt	0.1219	0.1181	0.0244	0.0181	0.1997	2.0514e-09	0.0333	5.9937
EUR	EUR	0.0036	0.0126	0.0061	0.0015	0.0431	0.0433	1.0432	1.023	0.0086	0.0102	0.0024	0.0023	1.3101	1.3238	1.3545	1.3848			1062577.0	1217311.0	continuous-1120-both_sexes	continuous-30520-both_sexes-irnt	0.1219	0.0598	0.0244	0.0266	0.0822	0.0216	0.0358	2.2978
EUR	EUR	0.0152	0.0363	0.0069	0.0018	0.0431	0.07	1.0432	1.0601	0.0086	0.0106	0.0024	0.0031	1.3101	1.5071	1.3545	1.6433			1062577.0	1217311.0	continuous-1120-both_sexes	continuous-30530-both_sexes-irnt	0.1219	0.0934	0.0244	0.0164	0.2771	1.6943e-18	0.0316	8.776
EUR	EUR	-0.0134	-0.0238	0.0079	0.0023	0.0431	0.2114	1.0432	1.1645	0.0086	0.0238	0.0024	0.0091	1.3101	2.1199	1.3545	2.8357			1062577.0	1217311.0	continuous-1120-both_sexes	continuous-3062-both_sexes-irnt	0.1219	0.0896	0.0244	0.0129	-0.1407	5.05e-09	0.0241	-5.8455
EUR	EUR	-0.0124	-0.0228	0.0079	0.0024	0.0431	0.1917	1.0432	1.1329	0.0086	0.0196	0.0024	0.0076	1.3101	2.0344	1.3545	2.6456			1062577.0	1217311.0	continuous-1120-both_sexes	continuous-3063-both_sexes-irnt	0.1219	0.0808	0.0244	0.0119	-0.1366	1.0865e-07	0.0257	-5.3116
EUR	EUR	-0.0063	0.0169	0.0079	0.0022	0.0431	0.1023	1.0432	1.0876	0.0086	0.0145	0.0024	0.005	1.3101	1.6334	1.3545	1.9087			1062577.0	1217311.0	continuous-1120-both_sexes	continuous-3064-both_sexes-irnt	0.1219	0.0964	0.0244	0.0159	-0.0948	0.0042	0.0332	-2.8596
EUR	EUR	0.019	0.0328	0.008	0.0028	0.0431	0.2909	1.0432	1.3257	0.0086	0.0278	0.0024	0.0169	1.3101	2.0344	1.3545	2.7326			1062577.0	1217311.0	continuous-1120-both_sexes	continuous-3143-both_sexes-irnt	0.1219	0.188	0.0244	0.0161	0.1697	1.0144e-11	0.0249	6.8044
EUR	EUR	0.0081	0.0018	0.011	0.0045	0.0431	0.2631	1.0432	1.2548	0.0087	0.0458	0.0024	0.0274	1.3101	1.7024	1.3545	2.6373			1062577.0	1217311.0	continuous-1120-both_sexes	continuous-3144-both_sexes-irnt	0.1219	0.1556	0.0244	0.028	0.0762	0.0622	0.0408	1.8651
EUR	EUR	0.006	-0.0065	0.0106	0.0042	0.0431	0.2912	1.0432	1.3336	0.0087	0.0476	0.0024	0.0286	1.3101	1.7806	1.3545	2.8277			1062577.0	1217311.0	continuous-1120-both_sexes	continuous-3147-both_sexes-irnt	0.1219	0.1826	0.0244	0.026	0.0538	0.1456	0.037	1.4553
EUR	EUR	0.006	-0.0065	0.0105	0.0041	0.0431	0.2873	1.0432	1.3066	0.0087	0.0467	0.0024	0.0282	1.3101	1.7491	1.3545	2.7783			1062577.0	1217311.0	continuous-1120-both_sexes	continuous-3148-both_sexes-irnt	0.1219	0.1724	0.0244	0.0263	0.0538	0.1431	0.0367	1.4642
EUR	EUR	-0.0013	-0.0115	0.006	0.0016	0.0431	0.054	1.0432	1.0394	0.0086	0.0119	0.0024	0.0028	1.3101	1.4034	1.3545	1.4946			1062577.0	1217311.0	continuous-1120-both_sexes	continuous-399-both_sexes-irnt	0.1219	0.0797	0.0244	0.024	-0.0263	0.4204	0.0326	-0.8057
EUR	EUR	-0.0085	-0.0219	0.0069	0.0018	0.0431	0.0805	1.0432	1.1051	0.0086	0.0124	0.0024	0.0034	1.3101	1.607	1.3545	1.7784			1062577.0	1217311.0	continuous-1120-both_sexes	continuous-400-both_sexes-irnt	0.1219	0.135	0.0244	0.016	-0.1437	9.5639e-07	0.0293	-4.9004
EUR	EUR	0.0024	-0.0186	0.0073	0.0019	0.0431	0.0802	1.0432	1.1064	0.0086	0.0123	0.0024	0.003	1.3101	1.6221	1.3545	1.7882			1062577.0	1217311.0	continuous-1120-both_sexes	continuous-404-both_sexes-irnt	0.1219	0.135	0.0244	0.0156	0.041	0.2149	0.033	1.2402
EUR	EUR	0.0011	0.003	0.0089	0.0027	0.0431	0.1275	1.0432	1.2136	0.0086	0.0205	0.0024	0.0057	1.3101	1.8364	1.3545	2.2821			1062577.0	1217311.0	continuous-1120-both_sexes	continuous-4079-both_sexes-irnt	0.1219	0.1666	0.0244	0.016	0.0148	0.6807	0.0361	0.4115
EUR	EUR	-0.0042	-0.0231	0.0092	0.0028	0.0431	0.1349	1.0432	1.2273	0.0086	0.0202	0.0024	0.0057	1.3101	1.8728	1.3545	2.3555			1062577.0	1217311.0	continuous-1120-both_sexes	continuous-4080-both_sexes-irnt	0.1219	0.1677	0.0244	0.0149	-0.0548	0.1401	0.0371	-1.4754
EUR	EUR	0.0071	0.0093	0.0095	0.0049	0.0431	0.2706	1.0432	1.1234	0.0086	0.0302	0.0024	0.0337	1.3101	1.4387	1.3545	1.8847			1062577.0	1217311.0	continuous-1120-both_sexes	continuous-4101-both_sexes-irnt	0.1219	0.1395	0.0244	0.0341	0.066	0.1367	0.0444	1.4883
EUR	EUR	0.0049	0.0043	0.0093	0.0046	0.0431	0.2859	1.0432	1.1486	0.0087	0.0281	0.0024	0.03	1.3101	1.4709	1.3545	1.9457			1062577.0	1217311.0	continuous-1120-both_sexes	continuous-4104-both_sexes-irnt	0.1219	0.1571	0.0244	0.0297	0.0445	0.2823	0.0414	1.0752
EUR	EUR	0.0051	0.0035	0.0093	0.0047	0.0431	0.2881	1.0432	1.1477	0.0087	0.0283	0.0024	0.0302	1.3101	1.4709	1.3545	1.951			1062577.0	1217311.0	continuous-1120-both_sexes	continuous-4105-both_sexes-irnt	0.1219	0.1553	0.0244	0.0298	0.0462	0.2667	0.0416	1.1106
EUR	EUR	0.0049	0.0043	0.0093	0.0046	0.0431	0.2859	1.0432	1.1486	0.0087	0.0281	0.0024	0.03	1.3101	1.4709	1.3545	1.9457			1062577.0	1217311.0	continuous-1120-both_sexes	continuous-4106-both_sexes-irnt	0.1219	0.1571	0.0244	0.0297	0.0445	0.2824	0.0414	1.075
EUR	EUR	0.0183	0.0308	0.0077	0.0032	0.0431	0.2877	1.0432	1.1623	0.0086	0.0154	0.0024	0.0162	1.3101	1.6145	1.3545	1.9215			1062577.0	1217311.0	continuous-1120-both_sexes	continuous-4119-both_sexes-irnt	0.1219	0.1762	0.0244	0.0167	0.1642	5.3642e-09	0.0281	5.8355
EUR	EUR	0.0059	0.0031	0.0091	0.0047	0.0431	0.2918	1.0432	1.1552	0.0087	0.0294	0.0024	0.0315	1.3101	1.4781	1.3545	1.9798			1062577.0	1217311.0	continuous-1120-both_sexes	continuous-4123-both_sexes-irnt	0.1219	0.1584	0.0244	0.03	0.0525	0.2008	0.0411	1.2793
EUR	EUR	0.0209	0.0178	0.0061	0.0018	0.0431	0.0386	1.0432	1.0187	0.0086	0.0083	0.0024	0.0025	1.3101	1.207	1.3545	1.2332			1062577.0	1217311.0	continuous-1120-both_sexes	continuous-41235-both_sexes	0.1219	0.0801	0.0244	0.0358	0.5118	7.631e-43	0.0373	13.7207
EUR	EUR	0.0061	0.0022	0.0091	0.0047	0.0431	0.2881	1.0432	1.1334	0.0087	0.0291	0.0024	0.0312	1.3101	1.453	1.3545	1.9484			1062577.0	1217311.0	continuous-1120-both_sexes	continuous-4124-both_sexes-irnt	0.1219	0.1407	0.0244	0.0306	0.0547	0.1848	0.0412	1.326
EUR	EUR	0.0059	0.0031	0.0091	0.0047	0.0431	0.2918	1.0432	1.1552	0.0087	0.0294	0.0024	0.0315	1.3101	1.4781	1.3545	1.9798			1062577.0	1217311.0	continuous-1120-both_sexes	continuous-4125-both_sexes-irnt	0.1219	0.1584	0.0244	0.03	0.0525	0.2009	0.0411	1.2789
EUR	EUR	-5.7797e-05	-0.0139	0.0059	0.0023	0.0431	0.1218	1.0432	1.0654	0.0086	0.0163	0.0024	0.013	1.3101	1.2664	1.3545	1.407			1062577.0	1217311.0	continuous-1120-both_sexes	continuous-4194-both_sexes-irnt	0.1219	0.1606	0.0244	0.0401	-0.0008	0.9797	0.0313	-0.0255
EUR	EUR	0.0029	0.0316	0.0065	0.0022	0.0431	0.0464	1.0432	1.0341	0.0086	0.0081	0.0024	0.005	1.3101	1.1459	1.3545	1.1652			1062577.0	1217311.0	continuous-1120-both_sexes	continuous-4195-both_sexes-irnt	0.1219	0.2067	0.0244	0.0491	0.0647	0.1758	0.0478	1.3538
EUR	EUR	0.0021	0.0006	0.0051	0.0019	0.0431	0.0214	1.0432	1.037	0.0086	0.0073	0.0024	0.0036	1.3101	1.0926	1.3545	1.0955			1062577.0	1217311.0	continuous-1120-both_sexes	continuous-4241-both_sexes-irnt	0.1219	0.3874	0.0244	0.0767	0.0688	0.2635	0.0615	1.1181
EUR	EUR	-0.0055	0.007	0.0075	0.0019	0.0431	0.1195	1.0432	1.1217	0.0086	0.0171	0.0024	0.0045	1.3101	1.8324	1.3545	2.1466			1062577.0	1217311.0	continuous-1120-both_sexes	continuous-46-both_sexes-irnt	0.1219	0.1061	0.0244	0.0149	-0.0769	0.0042	0.0269	-2.8612
EUR	EUR	-0.0065	0.0054	0.0072	0.0019	0.0431	0.1188	1.0432	1.1293	0.0086	0.0166	0.0024	0.0046	1.3101	1.8284	1.3545	2.1441			1062577.0	1217311.0	continuous-1120-both_sexes	continuous-47-both_sexes-irnt	0.1219	0.113	0.0244	0.0145	-0.0912	0.0004	0.026	-3.513
EUR	EUR	0.0271	0.0725	0.0085	0.0023	0.0431	0.2087	1.0432	1.1149	0.0086	0.0206	0.0024	0.0066	1.3101	2.2737	1.3545	2.8545			1062577.0	1217311.0	continuous-1120-both_sexes	continuous-48-both_sexes-irnt	0.1219	0.0619	0.0244	0.0111	0.2861	7.9672e-42	0.0211	13.5496
EUR	EUR	0.0077	0.0266	0.0054	0.0021	0.0431	0.0331	1.0432	1.0238	0.0086	0.0075	0.0024	0.0042	1.3101	1.1144	1.3545	1.1152			1062577.0	1217311.0	continuous-1120-both_sexes	continuous-4836-both_sexes	0.1219	0.2064	0.0244	0.0648	0.2047	0.0003	0.0562	3.6404
EUR	EUR	0.0205	0.0691	0.0088	0.0024	0.0431	0.2173	1.0432	1.3373	0.0086	0.0258	0.0024	0.0081	1.3101	2.4421	1.3545	3.1652			1062577.0	1217311.0	continuous-1120-both_sexes	continuous-49-both_sexes-irnt	0.1219	0.1558	0.0244	0.0119	0.2121	6.3659e-22	0.022	9.6235
EUR	EUR	-0.0118	0.0021	0.0113	0.0033	0.0431	0.5245	1.0432	1.9723	0.0086	0.0902	0.0024	0.0269	1.3101	3.315	1.3545	6.5727			1062577.0	1217311.0	continuous-1120-both_sexes	continuous-50-both_sexes-irnt	0.1219	0.1745	0.0244	0.0162	-0.0787	0.0003	0.0219	-3.5928
EUR	EUR	0.0102	-0.0024	0.0077	0.0047	0.0431	0.314	1.0432	1.191	0.0086	0.0428	0.0024	0.0327	1.3101	1.4281	1.3545	1.7409			1062577.0	1217311.0	continuous-1120-both_sexes	continuous-5096-both_sexes-irnt	0.1219	0.2578	0.0244	0.0577	0.0879	0.026	0.0395	2.2258
EUR	EUR	0.0078	4.6715e-05	0.0077	0.005	0.0431	0.3311	1.0432	1.1743	0.0086	0.0342	0.0024	0.0313	1.3101	1.4069	1.3545	1.6758			1062577.0	1217311.0	continuous-1120-both_sexes	continuous-5097-both_sexes-irnt	0.1219	0.2578	0.0244	0.0506	0.0651	0.1183	0.0416	1.5621
EUR	EUR	0.0098	-0.0049	0.0077	0.0046	0.0432	0.3198	1.0432	1.2031	0.0086	0.0438	0.0024	0.0328	1.3101	1.4494	1.3547	1.7632			1062577.0	1217311.0	continuous-1120-both_sexes	continuous-5099-both_sexes-irnt	0.1218	0.2661	0.0242	0.0574	0.0832	0.0322	0.0388	2.1422
EUR	EUR	-0.0028	-0.0186	0.0078	0.0022	0.0431	0.2492	1.0432	1.4724	0.0086	0.0485	0.0024	0.015	1.3101	2.3006	1.3545	3.6718			1062577.0	1217311.0	continuous-1120-both_sexes	continuous-51-both_sexes-irnt	0.1219	0.1768	0.0244	0.0181	-0.0269	0.2029	0.0211	-1.2733
EUR	EUR	0.0087	-0.0078	0.0075	0.0043	0.0431	0.3007	1.0432	1.2083	0.0086	0.0432	0.0024	0.0314	1.3101	1.4281	1.3545	1.7291			1062577.0	1217311.0	continuous-1120-both_sexes	continuous-5132-both_sexes-irnt	0.1219	0.2856	0.0244	0.0592	0.076	0.0434	0.0376	2.0201
EUR	EUR	0.007	-0.0024	0.0076	0.0049	0.0431	0.3219	1.0432	1.18	0.0086	0.0341	0.0024	0.0305	1.3101	1.3894	1.3545	1.6656			1062577.0	1217311.0	continuous-1120-both_sexes	continuous-5134-both_sexes-irnt	0.1219	0.2705	0.0244	0.0513	0.0595	0.1514	0.0414	1.4347
EUR	EUR	0.0081	-0.0032	0.0075	0.0044	0.0431	0.293	1.0432	1.1941	0.0086	0.0416	0.0024	0.0305	1.3101	1.4034	1.3545	1.7007			1062577.0	1217311.0	continuous-1120-both_sexes	continuous-5135-both_sexes-irnt	0.1219	0.277	0.0244	0.0594	0.0719	0.0638	0.0388	1.8535
EUR	EUR	-0.0121	-0.0522	0.0067	0.0015	0.0431	0.0282	1.0432	1.027	0.0086	0.0087	0.0024	0.002	1.3101	1.2201	1.3545	1.2619			1062577.0	1217311.0	continuous-1120-both_sexes	continuous-699-both_sexes-irnt	0.1219	0.1032	0.0244	0.0332	-0.3474	3.0259e-18	0.0399	-8.7105
EUR	EUR	0.0006	-0.0091	0.0058	0.0011	0.0431	0.0116	1.0432	1.0371	0.0086	0.0071	0.0024	0.0015	1.3101	1.127	1.3545	1.135			1062577.0	1217311.0	continuous-1120-both_sexes	continuous-709-both_sexes	0.1219	0.275	0.0244	0.0523	0.0277	0.5768	0.0497	0.5581
EUR	EUR	0.0098	0.0598	0.0058	0.0014	0.0431	0.03	1.0432	1.0583	0.0086	0.008	0.0024	0.0018	1.3101	1.2697	1.3545	1.3061			1062577.0	1217311.0	continuous-1120-both_sexes	continuous-728-both_sexes	0.1219	0.1906	0.0244	0.026	0.273	1.5941e-13	0.037	7.3791
EUR	EUR	-0.01	0.0831	0.0075	0.0018	0.0431	0.0836	1.0432	1.1621	0.0086	0.0127	0.0024	0.004	1.3101	1.6259	1.3545	1.7792			1062577.0	1217311.0	continuous-1120-both_sexes	continuous-738-both_sexes	0.1219	0.208	0.0244	0.0163	-0.1666	1.4836e-08	0.0294	-5.6634
EUR	EUR	0.006	-0.0065	0.0106	0.0042	0.0431	0.2912	1.0432	1.3337	0.0087	0.0476	0.0024	0.0286	1.3101	1.7806	1.3545	2.8277			1062577.0	1217311.0	continuous-1120-both_sexes	continuous-78-both_sexes-irnt	0.1219	0.1826	0.0244	0.026	0.0538	0.1455	0.037	1.4555
EUR	EUR	0.0029	-0.0099	0.0067	0.0016	0.0431	0.04	1.0432	1.0392	0.0086	0.0085	0.0024	0.0021	1.3101	1.3135	1.3545	1.3708			1062577.0	1217311.0	continuous-1120-both_sexes	continuous-864-both_sexes	0.1219	0.1057	0.0244	0.0229	0.0709	0.0633	0.0382	1.8569
EUR	EUR	-0.0206	-0.0177	0.0068	0.0017	0.0431	0.0804	1.0432	1.0619	0.0086	0.0108	0.0024	0.003	1.3101	1.5771	1.3545	1.739			1062577.0	1217311.0	continuous-1120-both_sexes	continuous-924-both_sexes	0.1219	0.0837	0.0244	0.0146	-0.3495	1.2943e-37	0.0273	-12.8183
EUR	EUR	-0.0068	0.0038	0.006	0.0014	0.0431	0.0338	1.0432	1.062	0.0086	0.0085	0.0024	0.0021	1.3101	1.2966	1.3545	1.3504			1062577.0	1217311.0	continuous-1120-both_sexes	continuous-943-both_sexes	0.1219	0.1768	0.0244	0.0243	-0.1791	4.5078e-07	0.0355	-5.0462
EUR	EUR	-0.0057	-0.0148	0.0094	0.0028	0.0431	0.1373	1.0432	1.443	0.0087	0.0565	0.0024	0.0112	1.3101	1.7413	1.3545	2.5138			1062577.0	1217311.0	continuous-1120-both_sexes	continuous-AG-both_sexes-irnt	0.1219	0.2927	0.0244	0.0373	-0.0737	0.0409	0.0361	-2.0442
EUR	EUR	0.0037	0.004	0.0099	0.0031	0.0431	0.1786	1.0432	1.312	0.0086	0.0276	0.0024	0.0078	1.3101	2.1026	1.3545	2.8151			1062577.0	1217311.0	continuous-1120-both_sexes	continuous-DBP-both_sexes-auto_medadj_irnt	0.1219	0.1719	0.0244	0.0152	0.0422	0.2322	0.0353	1.1947
EUR	EUR	0.0036	0.0038	0.0098	0.0031	0.0431	0.1764	1.0432	1.3091	0.0086	0.0275	0.0024	0.0077	1.3101	2.0855	1.3545	2.793			1062577.0	1217311.0	continuous-1120-both_sexes	continuous-DBP-both_sexes-auto_medadj_raw	0.1219	0.1724	0.0244	0.0153	0.0413	0.2415	0.0353	1.1712
EUR	EUR	0.001	0.0027	0.0091	0.0026	0.0431	0.1285	1.0432	1.2376	0.0086	0.0214	0.0024	0.0057	1.3101	1.9013	1.3545	2.3794			1062577.0	1217311.0	continuous-1120-both_sexes	continuous-DBP-both_sexes-combined_irnt	0.1219	0.1722	0.0244	0.0155	0.0133	0.709	0.0357	0.3732
EUR	EUR	0.0036	0.0038	0.0101	0.0031	0.0431	0.179	1.0432	1.3297	0.0086	0.0288	0.0024	0.0077	1.3101	2.1633	1.3545	2.9252			1062577.0	1217311.0	continuous-1120-both_sexes	continuous-DBP-both_sexes-combined_medadj_irnt	0.1219	0.1712	0.0244	0.0149	0.0409	0.2417	0.0349	1.1708
EUR	EUR	0.0035	0.0035	0.01	0.0031	0.0431	0.1771	1.0432	1.3255	0.0086	0.0286	0.0024	0.0077	1.3101	2.1502	1.3545	2.9029			1062577.0	1217311.0	continuous-1120-both_sexes	continuous-DBP-both_sexes-combined_medadj_raw	0.1219	0.171	0.0244	0.015	0.0403	0.2486	0.0349	1.1537
EUR	EUR	0.001	0.0024	0.0091	0.0026	0.0431	0.127	1.0432	1.234	0.0086	0.0213	0.0024	0.0056	1.3101	1.8891	1.3545	2.361			1062577.0	1217311.0	continuous-1120-both_sexes	continuous-DBP-both_sexes-combined_raw	0.1219	0.1719	0.0244	0.0156	0.0133	0.71	0.0357	0.3718
EUR	EUR	0.0011	0.0293	0.0082	0.0023	0.0431	0.1424	1.0433	1.4106	0.0086	0.1012	0.0024	0.0199	1.3101	1.6601	1.3545	2.6361			1062577.0	1217311.0	continuous-1120-both_sexes	continuous-LDLC-both_sexes-medadj_irnt	0.1221	0.251	0.0242	0.0618	0.0142	0.6411	0.0305	0.4661
EUR	EUR	0.0016	0.0292	0.0081	0.0023	0.0431	0.1367	1.0433	1.4144	0.0086	0.1173	0.0024	0.0204	1.3101	1.6448	1.3545	2.5953			1062577.0	1217311.0	continuous-1120-both_sexes	continuous-LDLC-both_sexes-medadj_raw	0.122	0.2598	0.0243	0.0735	0.0214	0.4881	0.0309	0.6933
EUR	EUR	-0.0014	-0.0098	0.0092	0.0028	0.0431	0.1255	1.0432	1.2134	0.0086	0.019	0.0024	0.0057	1.3101	1.8204	1.3545	2.2723			1062577.0	1217311.0	continuous-1120-both_sexes	continuous-MAP-both_sexes-auto_irnt	0.1219	0.1677	0.0244	0.0149	-0.0192	0.6211	0.0388	-0.4943
EUR	EUR	0.0014	-0.0081	0.0102	0.0032	0.0431	0.1804	1.0432	1.3156	0.0086	0.0271	0.0024	0.008	1.3101	2.1026	1.3545	2.8367			1062577.0	1217311.0	continuous-1120-both_sexes	continuous-MAP-both_sexes-auto_medadj_irnt	0.1219	0.1718	0.0244	0.0147	0.0155	0.6743	0.037	0.4202
EUR	EUR	0.0012	-0.008	0.0101	0.0032	0.0431	0.177	1.0432	1.3114	0.0086	0.0269	0.0024	0.0079	1.3101	2.0769	1.3545	2.8034			1062577.0	1217311.0	continuous-1120-both_sexes	continuous-MAP-both_sexes-auto_medadj_raw	0.1219	0.1727	0.0244	0.0149	0.0139	0.7062	0.0369	0.3769
EUR	EUR	-0.0016	-0.0099	0.0091	0.0028	0.0431	0.122	1.0432	1.207	0.0086	0.0186	0.0024	0.0056	1.3101	1.8005	1.3545	2.2354			1062577.0	1217311.0	continuous-1120-both_sexes	continuous-MAP-both_sexes-auto_raw	0.1219	0.1675	0.0244	0.0151	-0.0218	0.5751	0.0388	-0.5605
EUR	EUR	-0.0016	-0.0104	0.0094	0.0028	0.0431	0.1255	1.0432	1.2216	0.0086	0.02	0.0024	0.0056	1.3101	1.8687	1.3545	2.3436			1062577.0	1217311.0	continuous-1120-both_sexes	continuous-MAP-both_sexes-combined_irnt	0.1219	0.1649	0.0244	0.0148	-0.0211	0.5843	0.0385	-0.5471
EUR	EUR	0.0012	-0.0087	0.0105	0.0033	0.0431	0.1862	1.0432	1.3649	0.0086	0.0293	0.0024	0.0082	1.3101	2.2203	1.3545	3.0253			1062577.0	1217311.0	continuous-1120-both_sexes	continuous-MAP-both_sexes-combined_medadj_irnt	0.1219	0.1802	0.0244	0.0144	0.0136	0.7094	0.0366	0.3727
EUR	EUR	0.0011	-0.0087	0.0104	0.0032	0.0431	0.1827	1.0432	1.3592	0.0086	0.029	0.0024	0.0081	1.3101	2.1939	1.3545	2.9887			1062577.0	1217311.0	continuous-1120-both_sexes	continuous-MAP-both_sexes-combined_medadj_raw	0.1219	0.1806	0.0244	0.0146	0.0125	0.7326	0.0366	0.3416
EUR	EUR	-0.0017	-0.0106	0.0093	0.0028	0.0431	0.1223	1.0432	1.2157	0.0086	0.0196	0.0024	0.0055	1.3101	1.8485	1.3545	2.3079			1062577.0	1217311.0	continuous-1120-both_sexes	continuous-MAP-both_sexes-combined_raw	0.1219	0.1649	0.0244	0.015	-0.0231	0.5487	0.0385	-0.5998
EUR	EUR	0.0006	-0.0056	0.0057	0.0047	0.0431	0.1822	1.0432	1.0169	0.0086	0.0065	0.0024	0.0164	1.3101	1.1364	1.3545	1.1503			1062577.0	1217311.0	continuous-1120-both_sexes	continuous-MAP-both_sexes-manual_medadj_raw	0.122	0.1124	0.0244	0.043	0.0064	0.9043	0.0534	0.1202
EUR	EUR	-0.0019	-0.0056	0.0059	0.0045	0.0431	0.127	1.0432	1.0158	0.0086	0.0068	0.0024	0.0152	1.3101	1.0988	1.3545	1.1096			1062577.0	1217311.0	continuous-1120-both_sexes	continuous-MAP-both_sexes-manual_raw	0.122	0.1444	0.0244	0.0621	-0.026	0.6705	0.0611	-0.4255
EUR	EUR	0.025	0.0418	0.0067	0.0016	0.0431	0.0784	1.0432	1.0631	0.0086	0.0108	0.0024	0.0029	1.3101	1.5733	1.3545	1.7198			1062577.0	1217311.0	continuous-1120-both_sexes	continuous-MCP-both_sexes-irnt	0.1219	0.0877	0.0244	0.0151	0.4293	9.1439e-70	0.0243	17.656
EUR	EUR	0.0032	0.0053	0.0102	0.0031	0.0431	0.1375	1.0432	1.466	0.0087	0.0636	0.0024	0.0112	1.3101	1.753	1.3545	2.5477			1062577.0	1217311.0	continuous-1120-both_sexes	continuous-NAP-both_sexes-irnt	0.1219	0.3011	0.0244	0.0411	0.0416	0.2941	0.0397	1.0491
EUR	EUR	-0.0075	-0.0363	0.0083	0.0023	0.0431	0.1529	1.0432	1.2321	0.0086	0.0256	0.0024	0.0069	1.3101	1.8606	1.3545	2.474			1062577.0	1217311.0	continuous-1120-both_sexes	continuous-PP-both_sexes-auto_irnt	0.1219	0.1575	0.0244	0.0174	-0.0929	0.0013	0.0289	-3.2167
EUR	EUR	-0.006	-0.0363	0.0087	0.0025	0.0431	0.1683	1.0432	1.2565	0.0086	0.027	0.0024	0.0072	1.3101	1.9383	1.3545	2.6156			1062577.0	1217311.0	continuous-1120-both_sexes	continuous-PP-both_sexes-auto_medadj_irnt	0.1219	0.1587	0.0244	0.0167	-0.0702	0.0185	0.0298	-2.3552
EUR	EUR	-0.0071	-0.0339	0.0081	0.0023	0.0431	0.1486	1.0432	1.2254	0.0086	0.0255	0.0024	0.0068	1.3101	1.8284	1.3545	2.4331			1062577.0	1217311.0	continuous-1120-both_sexes	continuous-PP-both_sexes-auto_raw	0.1219	0.1573	0.0244	0.0178	-0.0882	0.002	0.0286	-3.0867
EUR	EUR	-0.0075	-0.0378	0.0084	0.0023	0.0431	0.1516	1.0434	1.2509	0.0085	0.0271	0.0024	0.0069	1.3101	1.8972	1.3546	2.5552			1062577.0	1217311.0	continuous-1120-both_sexes	continuous-PP-both_sexes-combined_irnt	0.1224	0.1613	0.0241	0.0174	-0.0932	0.0011	0.0284	-3.2747
EUR	EUR	-0.0062	-0.0376	0.009	0.0025	0.0431	0.1718	1.0432	1.3054	0.0086	0.0291	0.0024	0.0074	1.3101	2.0302	1.3545	2.773			1062577.0	1217311.0	continuous-1120-both_sexes	continuous-PP-both_sexes-combined_medadj_irnt	0.1219	0.1723	0.0244	0.0164	-0.0723	0.0141	0.0295	-2.4538
EUR	EUR	-0.0058	-0.0354	0.0087	0.0024	0.0431	0.1661	1.0432	1.2963	0.0086	0.0288	0.0024	0.0072	1.3101	1.984	1.3545	2.7182			1062577.0	1217311.0	continuous-1120-both_sexes	continuous-PP-both_sexes-combined_medadj_raw	0.1219	0.1724	0.0244	0.0168	-0.0681	0.0196	0.0292	-2.3334
EUR	EUR	-0.0071	-0.0353	0.0083	0.0022	0.0431	0.148	1.0432	1.243	0.0086	0.0266	0.0024	0.0067	1.3101	1.8647	1.3545	2.5166			1062577.0	1217311.0	continuous-1120-both_sexes	continuous-PP-both_sexes-combined_raw	0.1219	0.1602	0.0244	0.0175	-0.0894	0.0016	0.0283	-3.1609
EUR	EUR	-0.0062	-0.0108	0.005	0.0039	0.0431	0.1341	1.0432	1.0304	0.0086	0.0076	0.0024	0.0168	1.3101	1.1207	1.3545	1.1284			1062577.0	1217311.0	continuous-1120-both_sexes	continuous-PP-both_sexes-manual_raw	0.122	0.2368	0.0244	0.0592	-0.0811	0.1133	0.0512	-1.5836
EUR	EUR	-0.0015	-0.0214	0.01	0.0032	0.0431	0.1809	1.0432	1.3123	0.0086	0.0269	0.0024	0.0076	1.3101	2.094	1.3545	2.8211			1062577.0	1217311.0	continuous-1120-both_sexes	continuous-SBP-both_sexes-auto_medadj_irnt	0.1219	0.1715	0.0244	0.0147	-0.0168	0.6427	0.0362	-0.464
EUR	EUR	-0.0017	-0.0206	0.0098	0.0031	0.0431	0.1744	1.0432	1.3042	0.0086	0.0264	0.0024	0.0074	1.3101	2.0556	1.3545	2.7591			1062577.0	1217311.0	continuous-1120-both_sexes	continuous-SBP-both_sexes-auto_medadj_raw	0.1219	0.1729	0.0244	0.015	-0.0194	0.5924	0.0361	-0.5354
EUR	EUR	-0.0043	-0.0241	0.0094	0.0028	0.0431	0.1356	1.0432	1.2423	0.0086	0.0213	0.0024	0.0057	1.3101	1.93	1.3545	2.4429			1062577.0	1217311.0	continuous-1120-both_sexes	continuous-SBP-both_sexes-combined_irnt	0.1219	0.1679	0.0244	0.0148	-0.0565	0.1246	0.0368	-1.5358
EUR	EUR	-0.0017	-0.0224	0.0103	0.0032	0.0431	0.1867	1.0432	1.3621	0.0086	0.0291	0.0024	0.0078	1.3101	2.2159	1.3545	3.0088			1062577.0	1217311.0	continuous-1120-both_sexes	continuous-SBP-both_sexes-combined_medadj_irnt	0.1219	0.1803	0.0244	0.0145	-0.0191	0.5938	0.0359	-0.5334
EUR	EUR	-0.0018	-0.0219	0.0101	0.0031	0.0431	0.18	1.0432	1.352	0.0086	0.0285	0.0024	0.0076	1.3101	2.1764	1.3545	2.9397			1062577.0	1217311.0	continuous-1120-both_sexes	continuous-SBP-both_sexes-combined_medadj_raw	0.1219	0.1815	0.0244	0.0147	-0.0209	0.5593	0.0358	-0.5839
EUR	EUR	-0.0045	-0.0237	0.0092	0.0027	0.0431	0.1298	1.0432	1.2321	0.0086	0.0206	0.0024	0.0055	1.3101	1.8891	1.3545	2.3798			1062577.0	1217311.0	continuous-1120-both_sexes	continuous-SBP-both_sexes-combined_raw	0.1219	0.1682	0.0244	0.0149	-0.0603	0.0997	0.0366	-1.6465
EUR	EUR	-0.0019	-0.0088	0.0053	0.0046	0.0431	0.1767	1.0432	1.0193	0.0086	0.0068	0.0024	0.0167	1.3101	1.1333	1.3545	1.1484			1062577.0	1217311.0	continuous-1120-both_sexes	continuous-SBP-both_sexes-manual_medadj_raw	0.122	0.1303	0.0244	0.046	-0.0214	0.6839	0.0526	-0.4071
EUR	EUR	0.0261	0.0583	0.0077	0.002	0.0431	0.1026	1.0432	1.0671	0.0086	0.0126	0.0024	0.0039	1.3101	1.6908	1.3545	1.9451			1062577.0	1217311.0	continuous-1120-both_sexes	continuous-Smoking-both_sexes-Ever_Never	0.1219	0.071	0.0244	0.0133	0.3917	7.2501e-54	0.0253	15.4526
EUR	EUR	0.0006	-0.0228	0.0089	0.0027	0.0431	0.1823	1.0432	1.3367	0.0086	0.0551	0.0024	0.0144	1.3101	1.9218	1.3545	2.9821			1062577.0	1217311.0	continuous-1120-both_sexes	continuous-eGFR-both_sexes-irnt	0.1219	0.1699	0.0244	0.0278	0.0063	0.8337	0.0302	0.21
EUR	EUR	-0.0064	-0.0316	0.0087	0.0027	0.0431	0.2156	1.0432	1.4561	0.0087	0.0674	0.0024	0.0169	1.3101	2.1112	1.3545	3.3562			1062577.0	1217311.0	continuous-1120-both_sexes	continuous-eGFRcreacys-both_sexes-irnt	0.1219	0.1936	0.0245	0.0286	-0.0665	0.0213	0.0289	-2.3029
EUR	EUR	-0.0142	-0.0276	0.0078	0.0024	0.0431	0.2155	1.0432	1.212	0.0086	0.044	0.0024	0.0215	1.3101	2.0812	1.3546	3.0164			1062577.0	1217311.0	continuous-1120-both_sexes	continuous-eGFRcys-both_sexes-irnt	0.1219	0.1051	0.0244	0.0218	-0.1469	2.2543e-08	0.0263	-5.5913
EUR	EUR	0.0222	0.0499	0.0077	0.0019	0.0431	0.1565	1.0432	1.1392	0.0086	0.0214	0.0024	0.0055	1.3101	2.0133	1.3545	2.4494			1062577.0	1217311.0	continuous-1120-both_sexes	continuous-whr-both_sexes-irnt	0.1219	0.096	0.0244	0.0148	0.2699	8.8704e-33	0.0226	11.924
EUR	EUR	0.012	0.0116	0.0061	0.0015	0.0431	0.0398	1.0432	1.0591	0.0086	0.0111	0.0024	0.0024	1.3101	1.2899	1.3545	1.3995			1062577.0	1217311.0	continuous-1120-both_sexes	icd10-E11-both_sexes	0.1219	0.148	0.0244	0.0278	0.2885	1.1576e-17	0.0337	8.5571
EUR	EUR	0.0147	0.0271	0.0067	0.0016	0.0431	0.0289	1.0432	1.0126	0.0086	0.0084	0.0024	0.0018	1.3101	1.2267	1.3545	1.2648			1062577.0	1217311.0	continuous-1120-both_sexes	icd10-E66-both_sexes	0.1219	0.0474	0.0244	0.0316	0.4167	3.0256e-28	0.0378	11.021
EUR	EUR	0.0113	0.0241	0.0056	0.0013	0.0431	0.0329	1.0432	1.0273	0.0086	0.0125	0.0024	0.0025	1.3101	1.2398	1.3545	1.3082			1062577.0	1217311.0	continuous-1120-both_sexes	icd10-E78-both_sexes	0.1219	0.0887	0.0244	0.0405	0.2998	5.7644e-17	0.0358	8.3699
EUR	EUR	0.0152	0.0291	0.0057	0.0013	0.0431	0.0189	1.0432	1.0086	0.0086	0.0072	0.0024	0.0015	1.3101	1.1491	1.3545	1.1729			1062577.0	1217311.0	continuous-1120-both_sexes	icd10-F17-both_sexes	0.1219	0.0497	0.0244	0.0417	0.5327	2.3786e-39	0.0406	13.1247
EUR	EUR	0.0102	0.0096	0.0054	0.0011	0.0431	0.016	1.0432	0.9938	0.0086	0.0068	0.0024	0.0014	1.3101	1.1175	1.3545	1.1278		Ratio < 0, possibly indicating GC correction	1062577.0	1217311.0	continuous-1120-both_sexes	icd10-F32-both_sexes	0.1219		0.0244		0.3881	3.0722e-21	0.041	9.4602
EUR	EUR	0.0083	0.0099	0.0059	0.0013	0.0431	0.0102	1.0432	1.0009	0.0086	0.0071	0.0024	0.0013	1.3101	1.0772	1.3545	1.0882			1062577.0	1217311.0	continuous-1120-both_sexes	icd10-G47-both_sexes	0.1219	0.0097	0.0244	0.0804	0.3938	6.1343e-11	0.0602	6.5404
EUR	EUR	0.0108	0.0161	0.0054	0.0013	0.0431	0.0258	1.0432	1.0247	0.0086	0.008	0.0024	0.0019	1.3101	1.2038	1.3545	1.2418			1062577.0	1217311.0	continuous-1120-both_sexes	icd10-I20-both_sexes	0.1219	0.102	0.0244	0.033	0.3226	6.4243e-16	0.0399	8.081
EUR	EUR	0.012	0.0157	0.0059	0.0014	0.0432	0.0357	1.0431	1.0192	0.0086	0.0102	0.0024	0.0026	1.3101	1.2398	1.3546	1.3243			1062577.0	1217311.0	continuous-1120-both_sexes	icd10-I25-both_sexes	0.1216	0.0591	0.0244	0.0315	0.3049	6.3074e-18	0.0353	8.6268
EUR	EUR	0.0058	-0.0029	0.0068	0.0015	0.0431	0.0219	1.0432	1.0334	0.0086	0.0146	0.0024	0.0022	1.3101	1.1651	1.3545	1.227			1062577.0	1217311.0	continuous-1120-both_sexes	icd10-I83-both_sexes	0.1219	0.147	0.0244	0.0644	0.1882	7.7048e-05	0.0476	3.9534
EUR	EUR	0.0015	-0.0022	0.0057	0.0013	0.0431	0.0091	1.0432	1.0076	0.0086	0.0086	0.0024	0.0017	1.3101	1.0557	1.3545	1.0856			1062577.0	1217311.0	continuous-1120-both_sexes	icd10-J33-both_sexes	0.1219	0.0885	0.0244	0.101	0.0777	0.2437	0.0667	1.1657
EUR	EUR	0.0138	0.0175	0.0069	0.0017	0.0431	0.018	1.0432	1.0116	0.0086	0.009	0.0024	0.002	1.3101	1.1428	1.3545	1.1676			1062577.0	1217311.0	continuous-1120-both_sexes	icd10-J44-both_sexes	0.1219	0.0691	0.0244	0.0537	0.4959	5.5321e-25	0.048	10.3232
EUR	EUR	0.0116	0.0184	0.0062	0.0015	0.0431	0.0333	1.0432	1.0265	0.0086	0.0119	0.0024	0.0029	1.3101	1.2168	1.3545	1.316			1062577.0	1217311.0	continuous-1120-both_sexes	icd10-J45-both_sexes	0.1219	0.0838	0.0244	0.0378	0.3074	3.5925e-17	0.0365	8.4255
EUR	EUR	0.0129	0.0106	0.0059	0.0012	0.0431	0.018	1.0432	1.0166	0.0086	0.0078	0.0024	0.0015	1.3101	1.1587	1.3545	1.1702			1062577.0	1217311.0	continuous-1120-both_sexes	icd10-K21-both_sexes	0.1219	0.0978	0.0244	0.046	0.4628	5.0692e-26	0.0439	10.5502
EUR	EUR	0.0067	0.0055	0.0058	0.0013	0.0431	0.0099	1.0432	1.0175	0.0086	0.0079	0.0024	0.0013	1.3101	1.0895	1.3545	1.1033			1062577.0	1217311.0	continuous-1120-both_sexes	icd10-K22-both_sexes	0.1219	0.1697	0.0244	0.0764	0.3259	1.9534e-07	0.0626	5.2037
EUR	EUR	0.0127	0.0159	0.0056	0.0013	0.0431	0.0161	1.0432	1.0127	0.0086	0.0072	0.0024	0.0015	1.3101	1.1396	1.3545	1.1514			1062577.0	1217311.0	continuous-1120-both_sexes	icd10-K29-both_sexes	0.1219	0.0837	0.0244	0.0478	0.483	3.1345e-32	0.0409	11.8184
EUR	EUR	-0.0008	-0.014	0.0054	0.0013	0.0432	0.0222	1.0433	1.0081	0.0086	0.0086	0.0024	0.0025	1.3101	1.1396	1.3548	1.1959			1062577.0	1217311.0	continuous-1120-both_sexes	icd10-K40-both_sexes	0.122	0.0412	0.0242	0.0438	-0.0272	0.516	0.0418	-0.6495
EUR	EUR	0.0132	0.0096	0.0064	0.0014	0.0431	0.0255	1.0432	1.0258	0.0086	0.0083	0.0024	0.0016	1.3101	1.2103	1.3545	1.2424			1062577.0	1217311.0	continuous-1120-both_sexes	icd10-K44-both_sexes	0.1219	0.1063	0.0244	0.0341	0.3986	3.9211e-24	0.0393	10.1336
EUR	EUR	0.0088	0.0092	0.0051	0.001	0.0431	0.0086	1.0432	1.0022	0.0086	0.0064	0.0024	0.0013	1.3101	1.0679	1.3545	1.0756			1062577.0	1217311.0	continuous-1120-both_sexes	icd10-K52-both_sexes	0.1219	0.0287	0.0244	0.0841	0.4595	4.877e-15	0.0587	7.83
EUR	EUR	0.0084	0.017	0.0056	0.0013	0.0431	0.0372	1.0432	1.0163	0.0086	0.0116	0.0024	0.0023	1.3101	1.2464	1.3545	1.3374			1062577.0	1217311.0	continuous-1120-both_sexes	icd10-K57-both_sexes	0.1219	0.0482	0.0244	0.0345	0.2097	1.3712e-10	0.0327	6.4191
EUR	EUR	0.0053	0.0218	0.0067	0.0016	0.0431	0.0172	1.0433	1.0211	0.0086	0.0097	0.0024	0.0019	1.3101	1.1333	1.3546	1.1691			1062577.0	1217311.0	continuous-1120-both_sexes	icd10-K80-both_sexes	0.1222	0.1248	0.0243	0.0572	0.1927	0.0019	0.0621	3.103
EUR	EUR	0.0051	0.0088	0.0062	0.0016	0.0431	0.0207	1.0432	1.0213	0.0086	0.0094	0.0024	0.002	1.3101	1.1587	1.3545	1.2025			1062577.0	1217311.0	continuous-1120-both_sexes	icd10-M16-both_sexes	0.1219	0.1051	0.0244	0.0462	0.1701	0.0006	0.0498	3.4184
EUR	EUR	0.0127	0.0245	0.0058	0.0015	0.0431	0.0285	1.0432	1.0249	0.0089	0.0085	0.0025	0.0019	1.3101	1.2234	1.3546	1.271			1062577.0	1217311.0	continuous-1120-both_sexes	icd10-M17-both_sexes	0.1219	0.0919	0.0251	0.0313	0.361	1.9552e-22	0.0371	9.7441
EUR	EUR	0.0101	0.0092	0.0059	0.0012	0.0431	0.0087	1.0432	1.0119	0.0086	0.0068	0.0024	0.0012	1.3101	1.0802	1.3545	1.086			1062577.0	1217311.0	continuous-1120-both_sexes	icd10-M51-both_sexes	0.1219	0.1387	0.0244	0.0793	0.5183	7.6048e-16	0.0643	8.0604
EUR	EUR	0.0114	0.0107	0.006	0.0013	0.0431	0.0132	1.0432	0.9981	0.0086	0.0078	0.0024	0.0014	1.3101	1.1082	1.3545	1.112		Ratio < 0, possibly indicating GC correction	1062577.0	1217311.0	continuous-1120-both_sexes	icd10-M75-both_sexes	0.1219		0.0244		0.4761	2.6967e-18	0.0546	8.7235
EUR	EUR	0.003	0.0161	0.0056	0.0012	0.0431	0.0121	1.0432	1.0048	0.0086	0.0072	0.0024	0.0013	1.3101	1.0988	1.3545	1.1067			1062577.0	1217311.0	continuous-1120-both_sexes	icd10-N20-both_sexes	0.1219	0.0452	0.0244	0.0679	0.1302	0.0128	0.0523	2.4882
EUR	EUR	0.0047	0.0083	0.0051	0.0011	0.0431	0.0141	1.0432	1.018	0.0086	0.0077	0.0024	0.0014	1.3101	1.1113	1.3545	1.1388			1062577.0	1217311.0	continuous-1120-both_sexes	icd10-N81-both_sexes	0.1219	0.1297	0.0244	0.0558	0.1921	1.3868e-05	0.0442	4.3459
EUR	EUR	0.0159	0.0266	0.0054	0.0013	0.0431	0.022	1.0432	1.0141	0.0086	0.0071	0.0024	0.0015	1.3101	1.1843	1.3545	1.2029			1062577.0	1217311.0	continuous-1120-both_sexes	icd10-R07-both_sexes	0.1219	0.0695	0.0244	0.035	0.5147	6.3677e-40	0.0389	13.2241
EUR	EUR	0.0157	0.0241	0.0058	0.0013	0.0431	0.0164	1.0432	1.0179	0.0088	0.0077	0.0024	0.0015	1.3101	1.1364	1.3543	1.1571			1062577.0	1217311.0	continuous-1120-both_sexes	icd10-R10-both_sexes	0.122	0.1139	0.0249	0.0493	0.5905	5.8797e-39	0.0452	13.0559
EUR	EUR	0.006	0.0069	0.0058	0.0012	0.0431	0.0053	1.0432	1.0086	0.0086	0.0066	0.0024	0.0012	1.3101	1.0466	1.3545	1.0539			1062577.0	1217311.0	continuous-1120-both_sexes	icd10-R19-both_sexes	0.1219	0.1597	0.0244	0.1232	0.3987	6.0443e-06	0.0881	4.5248
EUR	EUR	0.0131	0.0308	0.0055	0.0013	0.0431	0.0132	1.0432	1.0239	0.0086	0.0067	0.0024	0.0014	1.3101	1.127	1.3545	1.1362			1062577.0	1217311.0	continuous-1120-both_sexes	icd10-Z72-both_sexes	0.1219	0.1752	0.0244	0.049	0.5489	6.3059e-24	0.0544	10.087
EUR	EUR	0.007	0.017	0.0058	0.0012	0.0431	0.0108	1.0432	1.0284	0.0086	0.0082	0.0024	0.0016	1.3101	1.0895	1.3545	1.1197			1062577.0	1217311.0	continuous-1120-both_sexes	icd10-Z82-both_sexes	0.1219	0.2375	0.0244	0.0682	0.3257	8.1159e-09	0.0565	5.766
EUR	EUR	0.0178	0.0264	0.0063	0.0015	0.0431	0.0242	1.0432	1.0121	0.0086	0.0082	0.0024	0.0018	1.3101	1.194	1.3545	1.2204			1062577.0	1217311.0	continuous-1120-both_sexes	icd10-Z86-both_sexes	0.1219	0.0551	0.0244	0.0374	0.5515	2.7265e-46	0.0386	14.2847
EUR	EUR	0.0123	0.0182	0.0063	0.0015	0.0431	0.0154	1.0432	1.0184	0.0086	0.0082	0.0024	0.0015	1.3101	1.1364	1.3545	1.1518			1062577.0	1217311.0	continuous-1120-both_sexes	icd10-Z88-both_sexes	0.1219	0.121	0.0244	0.054	0.4771	4.2973e-18	0.055	8.6706
EUR	EUR	0.0077	0.0085	0.0055	0.0013	0.0431	0.0181	1.0432	1.0101	0.0086	0.0082	0.0024	0.0018	1.3101	1.1301	1.3545	1.1632			1062577.0	1217311.0	continuous-1120-both_sexes	icd10-Z95-both_sexes	0.1219	0.062	0.0244	0.0502	0.2762	2.3293e-09	0.0462	5.973
EUR	EUR	0.0115	0.0109	0.0062	0.0015	0.0431	0.0381	1.0432	1.0702	0.0086	0.0114	0.0024	0.0024	1.3101	1.2932	1.3545	1.3966			1062577.0	1217311.0	continuous-1120-both_sexes	phecode-250-both_sexes	0.1219	0.1771	0.0244	0.0288	0.2845	6.0402e-16	0.0352	8.0885
EUR	EUR	0.0119	0.0117	0.0062	0.0015	0.0431	0.0402	1.0435	1.0636	0.0089	0.0111	0.0024	0.0024	1.3101	1.2966	1.3546	1.4065			1062577.0	1217311.0	continuous-1120-both_sexes	phecode-250.2-both_sexes	0.1226	0.1564	0.025	0.0272	0.2867	8.0729e-17	0.0344	8.3302
EUR	EUR	0.0113	0.0242	0.0055	0.0013	0.0431	0.0328	1.0432	1.0285	0.0086	0.0125	0.0024	0.0025	1.3101	1.2398	1.3545	1.3087			1062577.0	1217311.0	continuous-1120-both_sexes	phecode-272-both_sexes	0.1219	0.0924	0.0244	0.0404	0.2996	5.8401e-17	0.0358	8.3684
EUR	EUR	0.0113	0.0244	0.0055	0.0013	0.0431	0.0333	1.0432	1.0361	0.0087	0.0126	0.0024	0.0026	1.3101	1.2498	1.3545	1.3202			1062577.0	1217311.0	continuous-1120-both_sexes	phecode-272.1-both_sexes	0.1219	0.1128	0.0244	0.0393	0.298	1.0254e-16	0.0359	8.3018
EUR	EUR	0.0113	0.0232	0.0056	0.0013	0.0431	0.0311	1.0432	1.0273	0.0086	0.0128	0.0024	0.0025	1.3101	1.2267	1.3545	1.2919			1062577.0	1217311.0	continuous-1120-both_sexes	phecode-272.11-both_sexes	0.1219	0.0936	0.0244	0.0437	0.3076	7.2254e-17	0.0369	8.3433
EUR	EUR	0.0148	0.027	0.0068	0.0016	0.0431	0.0294	1.0432	1.0112	0.0086	0.0084	0.0024	0.0019	1.3101	1.2299	1.3545	1.2673			1062577.0	1217311.0	continuous-1120-both_sexes	phecode-278-both_sexes	0.1219	0.042	0.0244	0.0313	0.4165	2.4306e-28	0.0377	11.0407
EUR	EUR	0.0148	0.0272	0.0068	0.0016	0.0431	0.0291	1.0432	1.017	0.0086	0.0084	0.0024	0.0019	1.3101	1.2332	1.3545	1.271			1062577.0	1217311.0	continuous-1120-both_sexes	phecode-278.1-both_sexes	0.1219	0.0627	0.0244	0.031	0.4165	2.9419e-28	0.0378	11.0236
EUR	EUR	0.0079	0.0103	0.0052	0.0012	0.0431	0.0107	1.0432	1.0132	0.0086	0.0072	0.0024	0.0014	1.3101	1.1019	1.3545	1.0965			1062577.0	1217311.0	continuous-1120-both_sexes	phecode-300-both_sexes	0.1219	0.1368	0.0244	0.0751	0.368	2.3618e-11	0.0551	6.6817
EUR	EUR	0.0077	0.0106	0.0052	0.0011	0.0431	0.0099	1.0432	1.0102	0.0086	0.0072	0.0024	0.0014	1.3101	1.0926	1.3545	1.0876			1062577.0	1217311.0	continuous-1120-both_sexes	phecode-300.1-both_sexes	0.1219	0.1164	0.0244	0.0818	0.371	2.5993e-10	0.0587	6.321
EUR	EUR	0.016	0.0348	0.0058	0.0014	0.0431	0.0232	1.0432	1.0131	0.0086	0.0077	0.0024	0.0017	1.3101	1.1811	1.3545	1.2085			1062577.0	1217311.0	continuous-1120-both_sexes	phecode-306-both_sexes	0.1219	0.0627	0.0244	0.0371	0.5057	1.7129e-38	0.039	12.9742
EUR	EUR	0.0078	0.0255	0.0058	0.0013	0.0431	0.0134	1.0432	0.9966	0.0086	0.007	0.0024	0.0013	1.3101	1.0926	1.3545	1.1069		Ratio < 0, possibly indicating GC correction	1062577.0	1217311.0	continuous-1120-both_sexes	phecode-317-both_sexes	0.1219		0.0244		0.3264	1.7869e-09	0.0543	6.0161
EUR	EUR	0.0158	0.0293	0.0057	0.0013	0.0431	0.0206	1.0432	1.0127	0.0086	0.0072	0.0024	0.0016	1.3101	1.1619	1.3545	1.1856			1062577.0	1217311.0	continuous-1120-both_sexes	phecode-318-both_sexes	0.1219	0.0684	0.0244	0.0389	0.5288	3.6435e-40	0.0399	13.266
EUR	EUR	0.0082	0.01	0.0058	0.0013	0.0431	0.0103	1.0432	0.9999	0.0086	0.007	0.0024	0.0014	1.3101	1.0741	1.3545	1.088		Ratio < 0, possibly indicating GC correction	1062577.0	1217311.0	continuous-1120-both_sexes	phecode-327-both_sexes	0.1219		0.0244		0.3901	4.7586e-11	0.0593	6.5783
EUR	EUR	0.0077	0.0096	0.006	0.0014	0.0431	0.0108	1.0432	0.9999	0.0086	0.0078	0.0024	0.0014	1.3101	1.0864	1.3545	1.0926		Ratio < 0, possibly indicating GC correction	1062577.0	1217311.0	continuous-1120-both_sexes	phecode-327.3-both_sexes	0.1219		0.0244		0.3589	1.8735e-09	0.0597	6.0084
EUR	EUR	0.0134	0.0196	0.0077	0.0022	0.0431	0.0766	1.0432	1.0962	0.0086	0.0163	0.0024	0.0038	1.3101	1.5217	1.3545	1.7739			1062577.0	1217311.0	continuous-1120-both_sexes	phecode-401-both_sexes	0.1219	0.1243	0.0244	0.021	0.2335	1.8784e-11	0.0348	6.7152
EUR	EUR	0.0134	0.0201	0.0077	0.0022	0.0431	0.0765	1.0432	1.0938	0.0086	0.0162	0.0024	0.0038	1.3101	1.5181	1.3545	1.7708			1062577.0	1217311.0	continuous-1120-both_sexes	phecode-401.1-both_sexes	0.1219	0.1217	0.0244	0.0211	0.2329	2.7101e-11	0.035	6.6615
EUR	EUR	0.0131	0.0168	0.0057	0.0013	0.0431	0.036	1.0432	1.03	0.0086	0.0099	0.0024	0.0024	1.3101	1.2464	1.3545	1.3343			1062577.0	1217311.0	continuous-1120-both_sexes	phecode-411-both_sexes	0.1219	0.0896	0.0244	0.0295	0.3325	1.6904e-22	0.0341	9.7589
EUR	EUR	0.0066	0.012	0.0053	0.0013	0.0432	0.0121	1.0431	1.0016	0.0088	0.0079	0.0024	0.0015	1.3101	1.0802	1.3547	1.0966			1062577.0	1217311.0	continuous-1120-both_sexes	phecode-411.1-both_sexes	0.1216	0.0167	0.0248	0.0823	0.2914	7.2336e-07	0.0588	4.955
EUR	EUR	0.0104	0.0058	0.0054	0.0013	0.0431	0.026	1.0432	1.0068	0.0086	0.0086	0.0024	0.0021	1.3101	1.1651	1.3545	1.2157			1062577.0	1217311.0	continuous-1120-both_sexes	phecode-411.2-both_sexes	0.1219	0.0314	0.0244	0.0397	0.3099	5.7571e-16	0.0383	8.0943
EUR	EUR	0.0116	0.0162	0.0055	0.0013	0.0431	0.0297	1.0432	1.0277	0.0086	0.0083	0.0024	0.0021	1.3101	1.2201	1.3545	1.2677			1062577.0	1217311.0	continuous-1120-both_sexes	phecode-411.3-both_sexes	0.1219	0.1037	0.0244	0.0308	0.3233	4.9416e-17	0.0385	8.3881
EUR	EUR	0.0095	0.0119	0.0059	0.0014	0.0431	0.0345	1.0432	1.0309	0.0086	0.0102	0.0024	0.0028	1.3101	1.2201	1.3545	1.3147			1062577.0	1217311.0	continuous-1120-both_sexes	phecode-411.4-both_sexes	0.1219	0.0982	0.0244	0.0324	0.2464	1.3685e-11	0.0364	6.7612
EUR	EUR	0.0122	0.0162	0.0059	0.0014	0.0431	0.037	1.0432	1.021	0.0086	0.0102	0.0024	0.0026	1.3101	1.2431	1.3545	1.3308			1062577.0	1217311.0	continuous-1120-both_sexes	phecode-411.8-both_sexes	0.1219	0.0634	0.0244	0.031	0.3064	1.6354e-18	0.0349	8.78
EUR	EUR	0.0153	0.0286	0.0055	0.0013	0.0431	0.0216	1.0432	1.0189	0.0086	0.0072	0.0024	0.0015	1.3101	1.1843	1.3545	1.2021			1062577.0	1217311.0	continuous-1120-both_sexes	phecode-418-both_sexes	0.1219	0.0935	0.0244	0.0356	0.5002	5.222e-39	0.0383	13.0649
EUR	EUR	0.0067	-0.0056	0.0068	0.0015	0.0431	0.0254	1.0432	1.0305	0.0086	0.0146	0.0024	0.0023	1.3101	1.1715	1.3545	1.2386			1062577.0	1217311.0	continuous-1120-both_sexes	phecode-454-both_sexes	0.1219	0.1277	0.0244	0.0611	0.2025	6.0567e-06	0.0448	4.5244
EUR	EUR	0.0066	-0.0058	0.0066	0.0015	0.0431	0.0256	1.0432	1.0383	0.0086	0.0154	0.0024	0.0024	1.3101	1.1779	1.3545	1.2476			1062577.0	1217311.0	continuous-1120-both_sexes	phecode-454.1-both_sexes	0.1219	0.1548	0.0244	0.0623	0.1978	1.0446e-05	0.0449	4.4077
EUR	EUR	0.0096	0.0152	0.0058	0.0012	0.0431	0.0104	1.0432	1.0151	0.0086	0.007	0.0024	0.0014	1.3101	1.0957	1.3545	1.103			1062577.0	1217311.0	continuous-1120-both_sexes	phecode-459-both_sexes	0.1219	0.1464	0.0244	0.0681	0.4548	5.1272e-15	0.0581	7.8238
EUR	EUR	0.0019	-0.0018	0.0057	0.0013	0.0431	0.0101	1.0432	1.007	0.0086	0.009	0.0024	0.0019	1.3101	1.0588	1.3545	1.0901			1062577.0	1217311.0	continuous-1120-both_sexes	phecode-471-both_sexes	0.1219	0.0773	0.0244	0.0994	0.0895	0.1699	0.0652	1.3726
EUR	EUR	0.0123	0.0185	0.0063	0.0016	0.0431	0.0357	1.0432	1.0377	0.0086	0.0123	0.0024	0.0031	1.3101	1.2398	1.3545	1.3409			1062577.0	1217311.0	continuous-1120-both_sexes	phecode-495-both_sexes	0.1219	0.1107	0.0244	0.0359	0.3129	6.3958e-18	0.0363	8.6252
EUR	EUR	0.0147	0.0184	0.007	0.0018	0.0431	0.0206	1.0432	1.0108	0.0086	0.0089	0.0024	0.0022	1.3101	1.1491	1.3545	1.1777			1062577.0	1217311.0	continuous-1120-both_sexes	phecode-496.2-both_sexes	0.1219	0.0606	0.0244	0.0499	0.492	2.8306e-26	0.0464	10.6048
EUR	EUR	0.0146	0.0181	0.0069	0.0018	0.0431	0.0206	1.0432	1.0116	0.0086	0.009	0.0024	0.0022	1.3101	1.1491	1.3545	1.1784			1062577.0	1217311.0	continuous-1120-both_sexes	phecode-496.21-both_sexes	0.1219	0.0651	0.0244	0.0507	0.4899	3.3112e-26	0.0463	10.5901
EUR	EUR	0.0153	0.012	0.006	0.0013	0.0431	0.0248	1.0432	1.0411	0.0086	0.0082	0.0024	0.0016	1.3101	1.2234	1.3545	1.2486			1062577.0	1217311.0	continuous-1120-both_sexes	phecode-530-both_sexes	0.1219	0.1652	0.0244	0.0332	0.4684	1.0419e-33	0.0387	12.1011
EUR	EUR	0.0151	0.0116	0.0059	0.0013	0.0431	0.0251	1.0432	1.0307	0.0086	0.0079	0.0024	0.0016	1.3101	1.2103	1.3545	1.2392			1062577.0	1217311.0	continuous-1120-both_sexes	phecode-530.1-both_sexes	0.1219	0.1285	0.0244	0.0332	0.4595	1.1509e-32	0.0386	11.9023
EUR	EUR	0.0139	0.0107	0.006	0.0013	0.0431	0.0204	1.0432	1.0179	0.0086	0.0079	0.0024	0.0016	1.3101	1.1683	1.3545	1.1839			1062577.0	1217311.0	continuous-1120-both_sexes	phecode-530.11-both_sexes	0.1219	0.0972	0.0244	0.043	0.4676	4.5829e-28	0.0426	10.9836
EUR	EUR	0.013	0.0161	0.0056	0.0013	0.0431	0.0168	1.0432	1.009	0.0086	0.0073	0.0024	0.0015	1.3101	1.1396	1.3545	1.1524			1062577.0	1217311.0	continuous-1120-both_sexes	phecode-535-both_sexes	0.1219	0.0592	0.0244	0.0479	0.4808	1.435e-32	0.0405	11.8839
EUR	EUR	0.0104	0.006	0.006	0.0013	0.0431	0.0258	1.0432	1.0346	0.0086	0.0088	0.0024	0.0021	1.3101	1.2038	1.3545	1.252			1062577.0	1217311.0	continuous-1120-both_sexes	phecode-550-both_sexes	0.1219	0.1373	0.0244	0.0348	0.3131	2.0357e-14	0.0409	7.6484
EUR	EUR	0.0138	0.01	0.0064	0.0015	0.0431	0.0279	1.0432	1.0311	0.0086	0.0084	0.0024	0.0018	1.3101	1.2201	1.3545	1.2549			1062577.0	1217311.0	continuous-1120-both_sexes	phecode-550.2-both_sexes	0.1219	0.1222	0.0244	0.0328	0.3965	6.0821e-24	0.0393	10.0906
EUR	EUR	0.0038	0.0089	0.0055	0.0013	0.0431	0.0101	1.0432	1.0079	0.0086	0.0074	0.0024	0.0018	1.3101	1.0679	1.3545	1.0829			1062577.0	1217311.0	continuous-1120-both_sexes	phecode-550.4-both_sexes	0.1219	0.0952	0.0244	0.0897	0.181	0.0034	0.0618	2.9286
EUR	EUR	0.0108	0.0102	0.0053	0.0011	0.0431	0.0129	1.0432	1.0042	0.0086	0.0067	0.0024	0.0017	1.3101	1.0864	1.3545	1.095			1062577.0	1217311.0	continuous-1120-both_sexes	phecode-558-both_sexes	0.1219	0.0439	0.0244	0.071	0.4577	6.4811e-19	0.0515	8.8835
EUR	EUR	0.0103	0.018	0.0057	0.0014	0.0431	0.0437	1.0432	1.0188	0.0086	0.0115	0.0024	0.0026	1.3101	1.2597	1.3545	1.3468			1062577.0	1217311.0	continuous-1120-both_sexes	phecode-562-both_sexes	0.1219	0.0543	0.0244	0.0331	0.238	1.836e-13	0.0323	7.3602
EUR	EUR	0.0103	0.0183	0.0057	0.0014	0.0431	0.0437	1.0432	1.0199	0.0086	0.0115	0.0024	0.0026	1.3101	1.2631	1.3545	1.3479			1062577.0	1217311.0	continuous-1120-both_sexes	phecode-562.1-both_sexes	0.1219	0.0573	0.0244	0.0331	0.2369	2.592e-13	0.0324	7.3141
EUR	EUR	0.014	0.0184	0.0059	0.0013	0.0431	0.0179	1.0432	1.0107	0.0086	0.0073	0.0024	0.0016	1.3101	1.1364	1.3545	1.1452			1062577.0	1217311.0	continuous-1120-both_sexes	phecode-564-both_sexes	0.1219	0.0739	0.0244	0.0503	0.5048	1.0074e-31	0.0431	11.7199
EUR	EUR	0.0063	0.0221	0.0067	0.0016	0.0431	0.0191	1.0432	1.0223	0.0086	0.0099	0.0024	0.002	1.3101	1.1364	1.3545	1.1862			1062577.0	1217311.0	continuous-1120-both_sexes	phecode-574-both_sexes	0.1219	0.1195	0.0244	0.0534	0.2195	0.0003	0.0603	3.6385
EUR	EUR	0.0055	0.0222	0.0065	0.0016	0.0431	0.0175	1.0432	1.02	0.0086	0.0099	0.0024	0.0019	1.3101	1.1301	1.3545	1.1686			1062577.0	1217311.0	continuous-1120-both_sexes	phecode-574.1-both_sexes	0.1219	0.1183	0.0244	0.0588	0.1988	0.0011	0.0609	3.2622
EUR	EUR	0.0016	0.0178	0.0055	0.0012	0.0431	0.0095	1.0432	1.0009	0.0086	0.0074	0.0024	0.0013	1.3101	1.0741	1.3545	1.0797			1062577.0	1217311.0	continuous-1120-both_sexes	phecode-594.1-both_sexes	0.1219	0.0115	0.0244	0.0929	0.0806	0.1825	0.0604	1.333
EUR	EUR	0.0078	0.0086	0.0052	0.0013	0.0431	0.0087	1.0432	1.0034	0.0086	0.0075	0.0024	0.0015	1.3101	1.0649	1.3545	1.0703			1062577.0	1217311.0	continuous-1120-both_sexes	phecode-714.1-both_sexes	0.1219	0.0482	0.0244	0.1062	0.4021	1.745e-09	0.0668	6.0199
EUR	EUR	0.018	0.0302	0.0069	0.0017	0.0431	0.0357	1.0432	1.0322	0.0086	0.0084	0.0024	0.0019	1.3101	1.2831	1.3545	1.3338			1062577.0	1217311.0	continuous-1120-both_sexes	phecode-716-both_sexes	0.1219	0.0965	0.0244	0.0251	0.4592	8.0458e-39	0.0352	13.032
EUR	EUR	0.0118	0.0242	0.006	0.0015	0.0431	0.0261	1.0432	1.0214	0.0086	0.0082	0.0024	0.0018	1.3101	1.1973	1.3545	1.2313			1062577.0	1217311.0	continuous-1120-both_sexes	phecode-716.2-both_sexes	0.1219	0.0924	0.0244	0.0355	0.352	3.7199e-18	0.0405	8.687
EUR	EUR	0.018	0.03	0.0069	0.0017	0.0431	0.0357	1.0432	1.032	0.0086	0.0083	0.0024	0.0019	1.3101	1.2831	1.3545	1.3342			1062577.0	1217311.0	continuous-1120-both_sexes	phecode-716.9-both_sexes	0.1219	0.0958	0.0244	0.0249	0.458	3.2303e-39	0.035	13.1014
EUR	EUR	0.0072	0.0075	0.0056	0.0012	0.0431	0.0105	1.0432	1.0008	0.0086	0.0068	0.0024	0.0014	1.3101	1.0802	1.3545	1.0882			1062577.0	1217311.0	continuous-1120-both_sexes	phecode-720-both_sexes	0.1219	0.0088	0.0244	0.0775	0.3387	6.553e-09	0.0584	5.802
EUR	EUR	0.0106	0.0104	0.006	0.0012	0.0431	0.0089	1.0432	1.02	0.0086	0.0068	0.0024	0.0012	1.3101	1.0895	1.3545	1.0947			1062577.0	1217311.0	continuous-1120-both_sexes	phecode-722-both_sexes	0.1219	0.2115	0.0244	0.0714	0.5381	5.9055e-16	0.0665	8.0913
EUR	EUR	0.0136	0.017	0.0063	0.0015	0.0431	0.0166	1.0432	0.9969	0.0086	0.007	0.0024	0.0015	1.3101	1.1238	1.3545	1.1351		Ratio < 0, possibly indicating GC correction	1062577.0	1217311.0	continuous-1120-both_sexes	phecode-726-both_sexes	0.1219		0.0244		0.5091	1.284e-28	0.0459	11.0979
EUR	EUR	0.0038	0.0099	0.0059	0.0013	0.0431	0.0103	1.0432	0.9932	0.0087	0.0066	0.0024	0.0013	1.3101	1.071	1.3545	1.0802		Ratio < 0, possibly indicating GC correction	1062577.0	1217311.0	continuous-1120-both_sexes	phecode-735.2-both_sexes	0.122		0.0244		0.1811	0.0023	0.0595	3.0431
EUR	EUR	0.0013	0.0205	0.0056	0.0013	0.0431	0.0149	1.0432	1.0058	0.0086	0.0083	0.0024	0.0016	1.3101	1.1113	1.3545	1.1302			1062577.0	1217311.0	continuous-1120-both_sexes	phecode-735.3-both_sexes	0.1219	0.0448	0.0244	0.0638	0.0526	0.3094	0.0517	1.0165
EUR	EUR	0.0135	0.0176	0.0071	0.0018	0.0431	0.0243	1.0432	1.024	0.0086	0.0115	0.0024	0.0028	1.3101	1.1843	1.3545	1.2414			1062577.0	1217311.0	continuous-1120-both_sexes	phecode-740-both_sexes	0.1219	0.0992	0.0244	0.0477	0.4181	1.0525e-24	0.0407	10.2613
EUR	EUR	0.0103	0.013	0.0068	0.0018	0.0431	0.0216	1.0432	1.0266	0.0086	0.0103	0.0024	0.0024	1.3101	1.1619	1.3545	1.2105			1062577.0	1217311.0	continuous-1120-both_sexes	phecode-740.1-both_sexes	0.1219	0.1262	0.0244	0.0487	0.339	4.3362e-12	0.0489	6.9258
EUR	EUR	0.0117	0.0172	0.0068	0.0016	0.0431	0.0158	1.0432	1.0022	0.0086	0.0094	0.0024	0.0022	1.3101	1.1207	1.3545	1.1369			1062577.0	1217311.0	continuous-1120-both_sexes	phecode-740.9-both_sexes	0.1219	0.0164	0.0244	0.0685	0.4469	7.9288e-22	0.0465	9.6008
EUR	EUR	0.0025	0.0105	0.0057	0.0013	0.0431	0.0103	1.0432	1.0051	0.0086	0.0087	0.0024	0.0017	1.3101	1.0741	1.3545	1.0945			1062577.0	1217311.0	continuous-1120-both_sexes	phecode-743.1-both_sexes	0.1219	0.054	0.0244	0.0921	0.1201	0.0536	0.0622	1.9304
EUR	EUR	0.0025	0.0104	0.0057	0.0013	0.0431	0.0102	1.0432	1.0045	0.0086	0.0087	0.0024	0.0017	1.3101	1.0741	1.3545	1.0936			1062577.0	1217311.0	continuous-1120-both_sexes	phecode-743.11-both_sexes	0.1219	0.0483	0.0244	0.0932	0.1204	0.0538	0.0624	1.9283
EUR	EUR	0.0146	0.0193	0.0059	0.0013	0.0431	0.0157	1.0432	1.0187	0.0086	0.0074	0.0024	0.0015	1.3101	1.1428	1.3545	1.1525			1062577.0	1217311.0	continuous-1120-both_sexes	phecode-760-both_sexes	0.1219	0.1226	0.0244	0.0488	0.5615	2.9241e-35	0.0453	12.391
EUR	EUR	0.0171	0.0208	0.006	0.0014	0.0431	0.0196	1.0432	1.0135	0.0086	0.008	0.0024	0.0016	1.3101	1.1459	1.3545	1.1796			1062577.0	1217311.0	continuous-1120-both_sexes	phecode-785-both_sexes	0.1219	0.0753	0.0244	0.0447	0.5885	1.6135e-47	0.0406	14.4803
EUR	EUR	0.0041	0.0095	0.0058	0.0012	0.0431	0.009	1.0432	1.0099	0.0086	0.0074	0.0024	0.0014	1.3101	1.0772	1.3545	1.0861			1062577.0	1217311.0	continuous-1120-both_sexes	phecode-788-both_sexes	0.1219	0.1144	0.0244	0.0859	0.2103	0.0005	0.0603	3.4885
EUR	EUR	0.0122	0.0112	0.0061	0.0013	0.0431	0.0156	1.0432	1.0125	0.0086	0.0076	0.0024	0.0017	1.3101	1.1238	1.3545	1.147			1062577.0	1217311.0	continuous-1120-both_sexes	phecode-835-both_sexes	0.1219	0.0847	0.0244	0.052	0.4701	1.7548e-18	0.0536	8.772
EUR	EUR	0.01	0.0198	0.006	0.0015	0.0431	0.0125	1.0432	1.0137	0.0086	0.0075	0.0024	0.0014	1.3101	1.0988	1.3545	1.1179			1062577.0	1217311.0	continuous-1120-both_sexes	phecode-960-both_sexes	0.1219	0.1158	0.0244	0.0632	0.4312	8.1064e-13	0.0602	7.1593
EUR	EUR	0.0099	0.02	0.0058	0.0014	0.0431	0.0115	1.0432	1.0068	0.0086	0.0074	0.0024	0.0014	1.3101	1.0926	1.3545	1.1026			1062577.0	1217311.0	continuous-1120-both_sexes	phecode-960.2-both_sexes	0.1219	0.0659	0.0244	0.0726	0.4436	1.2591e-12	0.0625	7.0987
EUR	EUR	0.0074	0.0138	0.0056	0.0012	0.0431	0.009	1.0432	1.0139	0.0088	0.0067	0.0024	0.0012	1.3101	1.0864	1.3545	1.091			1062577.0	1217311.0	continuous-1120-both_sexes	prescriptions-GABA_agonist|sedative-both_sexes	0.1218	0.153	0.0248	0.0732	0.3766	8.2774e-10	0.0613	6.1395
EUR	EUR	0.0079	0.0135	0.006	0.0012	0.0431	0.0103	1.0431	1.0348	0.0084	0.0071	0.0024	0.0013	1.3101	1.1144	1.3544	1.1226			1062577.0	1217311.0	continuous-1120-both_sexes	prescriptions-SSRI|selective_serotonin_re-uptake_inhibitor-both_sexes	0.1217	0.2839	0.0236	0.0576	0.3762	4.5913e-10	0.0604	6.2325
EUR	EUR	0.0125	0.0151	0.0058	0.0014	0.0431	0.0157	1.0432	1.0571	0.0086	0.0086	0.0024	0.0018	1.3101	1.1619	1.3545	1.194			1062577.0	1217311.0	continuous-1120-both_sexes	prescriptions-albuterol-both_sexes	0.1219	0.2944	0.0244	0.0441	0.4794	1.4594e-21	0.0503	9.5378
EUR	EUR	0.0041	-0.0056	0.0053	0.0013	0.0431	0.0067	1.0432	1.0162	0.0086	0.007	0.0024	0.0011	1.3101	1.071	1.3545	1.0739			1062577.0	1217311.0	continuous-1120-both_sexes	prescriptions-alpha1-antagonist|alpha_blocker-both_sexes	0.1219	0.2195	0.0244	0.0942	0.2432	0.0012	0.0751	3.2366
EUR	EUR	0.008	0.0233	0.0058	0.0012	0.0431	0.0058	1.0432	1.063	0.0086	0.0069	0.0024	0.0012	1.3101	1.1113	1.3545	1.1123			1062577.0	1217311.0	continuous-1120-both_sexes	prescriptions-amoxicillin_clavulanic_acid-both_sexes	0.1219	0.5612	0.0244	0.0616	0.5056	1.8138e-09	0.0841	6.0137
EUR	EUR	0.0107	0.015	0.0058	0.0013	0.0431	0.0088	1.0432	1.0192	0.0086	0.0073	0.0024	0.0012	1.3101	1.0926	1.3545	1.0949			1062577.0	1217311.0	continuous-1120-both_sexes	prescriptions-anticonvulsant|voltage-gated_calcium_channel_inhibitor|neuropathy-both_sexes	0.1219	0.2026	0.0244	0.0774	0.5483	1.3161e-17	0.0642	8.5423
EUR	EUR	0.0156	0.0198	0.0061	0.0015	0.0431	0.0142	1.0432	1.0868	0.0086	0.0082	0.0024	0.0015	1.3101	1.1973	1.3545	1.2079			1062577.0	1217311.0	continuous-1120-both_sexes	prescriptions-antipyretic-both_sexes	0.1219	0.4174	0.0244	0.0396	0.6303	8.8694e-32	0.0537	11.7307
EUR	EUR	0.0068	0.0114	0.0056	0.0011	0.0431	0.008	1.0432	1.0292	0.0086	0.0075	0.0024	0.0013	1.3101	1.0895	1.3545	1.0998			1062577.0	1217311.0	continuous-1120-both_sexes	prescriptions-antispasmodic-both_sexes	0.1219	0.2927	0.0244	0.0754	0.3681	7.1869e-08	0.0683	5.3864
EUR	EUR	0.005	0.0041	0.0068	0.0016	0.0431	0.0224	1.0432	1.056	0.0086	0.0085	0.0024	0.0019	1.3101	1.207	1.3545	1.2493			1062577.0	1217311.0	continuous-1120-both_sexes	prescriptions-bendroflumethiazide-both_sexes	0.1219	0.2246	0.0244	0.0343	0.162	0.0008	0.0486	3.3367
EUR	EUR	0.008	0.0233	0.0058	0.0012	0.0431	0.0058	1.0432	1.063	0.0086	0.0069	0.0024	0.0012	1.3101	1.1113	1.3545	1.1123			1062577.0	1217311.0	continuous-1120-both_sexes	prescriptions-beta-lactam_antibiotic|beta-lactamase_inhibitor|antibiotic-both_sexes	0.1219	0.5612	0.0244	0.0617	0.5056	1.8139e-09	0.0841	6.0137
EUR	EUR	0.0125	0.0151	0.0058	0.0014	0.0431	0.0157	1.0432	1.0571	0.0086	0.0086	0.0024	0.0018	1.3101	1.1619	1.3545	1.194			1062577.0	1217311.0	continuous-1120-both_sexes	prescriptions-beta2-agonist|bronchodilator|asthma-both_sexes	0.1219	0.2944	0.0244	0.0441	0.4794	1.4595e-21	0.0503	9.5378
EUR	EUR	0.0098	0.0039	0.0061	0.0013	0.0431	0.0189	1.0432	1.0408	0.0086	0.0086	0.0024	0.0015	1.3101	1.1811	1.3545	1.2031			1062577.0	1217311.0	continuous-1120-both_sexes	prescriptions-biguanides|diabetes-both_sexes	0.1219	0.2008	0.0244	0.0425	0.3421	8.9639e-13	0.0479	7.1455
EUR	EUR	0.0082	0.014	0.0058	0.0012	0.0431	0.0094	1.0432	1.0293	0.0086	0.0071	0.0024	0.0015	1.3101	1.105	1.3545	1.1097			1062577.0	1217311.0	continuous-1120-both_sexes	prescriptions-citalopram-both_sexes	0.1219	0.2668	0.0244	0.0649	0.407	2.6489e-11	0.0611	6.6649
EUR	EUR	0.011	0.0281	0.0051	0.0011	0.0431	0.0071	1.0432	1.044	0.0086	0.0076	0.0024	0.0014	1.3101	1.0957	1.3545	1.1055			1062577.0	1217311.0	continuous-1120-both_sexes	prescriptions-clarithromycin-both_sexes	0.1219	0.4167	0.0244	0.072	0.6303	2.3252e-15	0.0796	7.9226
EUR	EUR	0.0075	0.0059	0.0057	0.0013	0.0431	0.0075	1.0432	1.0446	0.0086	0.0081	0.0024	0.0013	1.3101	1.1082	1.3545	1.1088			1062577.0	1217311.0	continuous-1120-both_sexes	prescriptions-corticosteroid|aminoglycoside_antibiotic|antibiotic-both_sexes	0.1219	0.4097	0.0244	0.0749	0.4187	3.272e-09	0.0708	5.9173
EUR	EUR	0.0075	0.0059	0.0057	0.0013	0.0431	0.0075	1.0432	1.0446	0.0086	0.0081	0.0024	0.0013	1.3101	1.1082	1.3545	1.1088			1062577.0	1217311.0	continuous-1120-both_sexes	prescriptions-dexamethasone_acetic_acid_neomycin-both_sexes	0.1219	0.4097	0.0244	0.0749	0.4187	3.272e-09	0.0708	5.9173
EUR	EUR	0.0113	0.0111	0.006	0.0012	0.0431	0.0089	1.0432	1.0466	0.0086	0.007	0.0024	0.0012	1.3101	1.1301	1.3545	1.1249			1062577.0	1217311.0	continuous-1120-both_sexes	prescriptions-diazepam-both_sexes	0.1219	0.3734	0.0244	0.0564	0.5761	7.1173e-18	0.0669	8.613
EUR	EUR	0.004	-0.0008	0.0058	0.0014	0.0431	0.008	1.0432	1.0103	0.0086	0.0069	0.0024	0.0012	1.3101	1.0741	1.3545	1.0789			1062577.0	1217311.0	continuous-1120-both_sexes	prescriptions-doxazosin-both_sexes	0.1219	0.1303	0.0244	0.0878	0.213	0.0032	0.0723	2.9449
EUR	EUR	0.0079	0.0134	0.0059	0.0012	0.0431	0.0103	1.0432	1.0349	0.0086	0.0068	0.0024	0.0013	1.3101	1.1144	1.3545	1.123			1062577.0	1217311.0	continuous-1120-both_sexes	prescriptions-fluoxetine-both_sexes	0.1219	0.2835	0.0244	0.0555	0.3761	1.3053e-10	0.0585	6.4266
EUR	EUR	0.0107	0.015	0.0058	0.0013	0.0431	0.0088	1.0432	1.0192	0.0086	0.0073	0.0024	0.0012	1.3101	1.0926	1.3545	1.0949			1062577.0	1217311.0	continuous-1120-both_sexes	prescriptions-gabapentin-both_sexes	0.1219	0.2026	0.0244	0.0774	0.5483	1.3162e-17	0.0642	8.5423
EUR	EUR	0.0063	0.0019	0.0055	0.001	0.0431	0.0068	1.0432	1.061	0.0086	0.007	0.0024	0.0012	1.3101	1.1175	1.3545	1.1183			1062577.0	1217311.0	continuous-1120-both_sexes	prescriptions-hydrocortisone-both_sexes	0.1219	0.5159	0.0244	0.0593	0.3664	3.1008e-08	0.0662	5.5356
EUR	EUR	0.0133	1.0078	0.0067	0.0015	0.0133	0.0133	1.0078	1.0078	0.0067	0.0067	0.0015	0.0015	1.0926	1.0926	1.1015	1.1015			1062577.0	1217311.0	continuous-1140-both_sexes	continuous-1140-both_sexes	0.0771	0.0771	0.0661	0.0661	1.0	0.0	4.8199e-07	2074727.0017
EUR	EUR	-0.0007	-0.0335	0.006	0.0015	0.0133	0.0717	1.0078	1.0563	0.0067	0.0102	0.0015	0.0032	1.0926	1.5035	1.1015	1.6608			1062577.0	1217311.0	continuous-1140-both_sexes	continuous-1160-both_sexes	0.0771	0.0851	0.0661	0.0154	-0.0216	0.6486	0.0475	-0.4557
EUR	EUR	0.0018	0.0058	0.0058	0.0015	0.0133	0.111	1.0078	1.1569	0.0067	0.0142	0.0015	0.0042	1.0926	1.7569	1.1015	2.0077			1062577.0	1217311.0	continuous-1140-both_sexes	continuous-1180-both_sexes	0.0771	0.1557	0.0661	0.0141	0.0478	0.2303	0.0399	1.1997
EUR	EUR	0.0018	0.008	0.0061	0.0012	0.0133	0.049	1.0078	1.0462	0.0067	0.0102	0.0015	0.0025	1.0926	1.3789	1.1015	1.4599			1062577.0	1217311.0	continuous-1140-both_sexes	continuous-1220-both_sexes	0.0771	0.1004	0.0661	0.0223	0.0687	0.1376	0.0462	1.4848
EUR	EUR	-0.0035	-0.0266	0.0066	0.0015	0.0133	0.0567	1.0078	1.0382	0.0067	0.0109	0.0015	0.0026	1.0926	1.421	1.1015	1.5256			1062577.0	1217311.0	continuous-1140-both_sexes	continuous-1239-both_sexes	0.0771	0.0727	0.0661	0.0208	-0.127	0.0199	0.0545	-2.3288
EUR	EUR	0.0015	0.0046	0.0063	0.0016	0.0133	0.0879	1.0078	1.1112	0.0067	0.0127	0.0015	0.0039	1.0926	1.607	1.1015	1.8088			1062577.0	1217311.0	continuous-1140-both_sexes	continuous-1249-both_sexes	0.0771	0.1375	0.0661	0.0158	0.0425	0.3786	0.0483	0.8804
EUR	EUR	-0.0017	0.0035	0.0049	0.001	0.0133	0.0107	1.0078	1.0155	0.0067	0.0072	0.0015	0.0015	1.0926	1.0926	1.1015	1.1006			1062577.0	1217311.0	continuous-1140-both_sexes	continuous-1259-both_sexes	0.0771	0.154	0.0661	0.0715	-0.1406	0.1158	0.0894	-1.5727
EUR	EUR	-0.0023	0.0072	0.0048	0.001	0.0133	0.0107	1.0078	1.0114	0.0067	0.0073	0.0015	0.0014	1.0926	1.0957	1.1015	1.0938			1062577.0	1217311.0	continuous-1140-both_sexes	continuous-1269-both_sexes	0.0771	0.122	0.0661	0.0774	-0.1923	0.0302	0.0887	-2.1675
EUR	EUR	-0.0052	-0.0184	0.0052	0.0013	0.0133	0.0389	1.0078	1.0441	0.0067	0.0081	0.0015	0.0019	1.0926	1.3101	1.1015	1.3702			1062577.0	1217311.0	continuous-1140-both_sexes	continuous-1289-both_sexes	0.0771	0.1191	0.0661	0.022	-0.2268	4.6432e-05	0.0557	-4.0729
EUR	EUR	0.0018	0.0019	0.0059	0.0012	0.0133	0.0451	1.0078	1.0314	0.0067	0.0095	0.0015	0.0024	1.0926	1.3068	1.1015	1.3904			1062577.0	1217311.0	continuous-1140-both_sexes	continuous-1299-both_sexes	0.0771	0.0805	0.0661	0.0243	0.0716	0.1585	0.0507	1.41
EUR	EUR	-0.0025	-0.0005	0.0057	0.0014	0.0133	0.0667	1.0078	1.032	0.0067	0.0128	0.0015	0.0034	1.0926	1.4602	1.1015	1.6147			1062577.0	1217311.0	continuous-1140-both_sexes	continuous-1329-both_sexes	0.0771	0.052	0.0661	0.0208	-0.0834	0.0745	0.0467	-1.7834
EUR	EUR	0.0004	-0.0103	0.0052	0.0011	0.0133	0.0282	1.0078	1.0216	0.0067	0.0088	0.0015	0.0018	1.0926	1.2234	1.1015	1.2654			1062577.0	1217311.0	continuous-1140-both_sexes	continuous-1339-both_sexes	0.0771	0.0816	0.0661	0.0333	0.0183	0.7437	0.0558	0.3269
EUR	EUR	0.0028	0.0123	0.0053	0.0013	0.0133	0.0453	1.0078	1.0515	0.0067	0.0118	0.0015	0.0029	1.0926	1.365	1.1015	1.4514			1062577.0	1217311.0	continuous-1140-both_sexes	continuous-1349-both_sexes	0.0771	0.1141	0.0661	0.0261	0.1138	0.0305	0.0526	2.1641
EUR	EUR	-0.0033	-0.0121	0.0063	0.0013	0.0133	0.0659	1.0078	1.0502	0.0067	0.0105	0.0015	0.0024	1.0926	1.5035	1.1015	1.6102			1062577.0	1217311.0	continuous-1140-both_sexes	continuous-135-both_sexes	0.0771	0.0822	0.0661	0.0173	-0.1105	0.0144	0.0452	-2.4466
EUR	EUR	0.001	-0.0057	0.0059	0.0012	0.0133	0.0397	1.0078	1.0661	0.0067	0.0091	0.0015	0.002	1.0926	1.3512	1.1015	1.4063			1062577.0	1217311.0	continuous-1140-both_sexes	continuous-136-both_sexes	0.0771	0.1626	0.0661	0.0225	0.0446	0.3789	0.0507	0.8799
EUR	EUR	-0.0018	-0.0127	0.006	0.0013	0.0133	0.0677	1.0078	1.0573	0.0067	0.01	0.0015	0.0025	1.0926	1.5071	1.1015	1.6352			1062577.0	1217311.0	continuous-1140-both_sexes	continuous-137-both_sexes	0.0771	0.0902	0.0661	0.0158	-0.0595	0.1709	0.0434	-1.3693
EUR	EUR	0.0062	0.0117	0.0062	0.0015	0.0133	0.0627	1.0078	1.0841	0.0067	0.0122	0.0015	0.0031	1.0926	1.4998	1.1015	1.621			1062577.0	1217311.0	continuous-1140-both_sexes	continuous-1408-both_sexes	0.0771	0.1354	0.0661	0.0197	0.2131	3.0041e-05	0.0511	4.1732
EUR	EUR	-0.0008	0.0039	0.0053	0.0013	0.0133	0.0506	1.0078	1.0416	0.0067	0.0099	0.0015	0.0025	1.0926	1.3894	1.1015	1.4646			1062577.0	1217311.0	continuous-1140-both_sexes	continuous-1438-both_sexes-irnt	0.0771	0.0896	0.0661	0.0214	-0.0304	0.5521	0.0511	-0.5946
EUR	EUR	0.0014	0.0074	0.0059	0.0013	0.0133	0.061	1.0078	1.0489	0.0067	0.0116	0.0015	0.0027	1.0926	1.4316	1.1015	1.5393			1062577.0	1217311.0	continuous-1140-both_sexes	continuous-1458-both_sexes	0.0771	0.0907	0.0661	0.0214	0.0485	0.2989	0.0467	1.0387
EUR	EUR	0.0027	0.0059	0.0061	0.0015	0.0133	0.0865	1.0078	1.0338	0.0067	0.0136	0.0015	0.0043	1.0926	1.5622	1.1015	1.7755			1062577.0	1217311.0	continuous-1140-both_sexes	continuous-1478-both_sexes	0.0771	0.0436	0.0661	0.0176	0.0788	0.0624	0.0423	1.8636
EUR	EUR	-0.0021	0.0067	0.0053	0.0013	0.0133	0.0564	1.0078	1.0612	0.0067	0.0115	0.0015	0.0034	1.0926	1.4175	1.1015	1.5364			1062577.0	1217311.0	continuous-1140-both_sexes	continuous-1488-both_sexes-irnt	0.0771	0.1142	0.0661	0.0214	-0.076	0.0974	0.0459	-1.6576
EUR	EUR	0.0006	0.0239	0.0063	0.0013	0.0133	0.0495	1.0078	1.0409	0.0067	0.011	0.0015	0.0037	1.0926	1.3443	1.1015	1.4355			1062577.0	1217311.0	continuous-1140-both_sexes	continuous-1498-both_sexes	0.0771	0.0939	0.0661	0.0253	0.0234	0.6539	0.0521	0.4484
EUR	EUR	-0.004	-0.0204	0.0061	0.0014	0.0133	0.0786	1.0078	1.0549	0.0067	0.0112	0.0015	0.0034	1.0926	1.5548	1.1015	1.7291			1062577.0	1217311.0	continuous-1140-both_sexes	continuous-1518-both_sexes	0.0771	0.0754	0.0661	0.0154	-0.1221	0.0057	0.0442	-2.7649
EUR	EUR	0.0019	-0.0155	0.006	0.0014	0.0133	0.0623	1.0078	1.0481	0.0067	0.01	0.0015	0.0031	1.0926	1.4423	1.1015	1.5326			1062577.0	1217311.0	continuous-1140-both_sexes	continuous-1528-both_sexes	0.0771	0.0902	0.0661	0.0188	0.0657	0.1747	0.0484	1.3574
EUR	EUR	-0.004	0.0093	0.0061	0.0013	0.0133	0.0434	1.0078	1.0302	0.0067	0.0091	0.0015	0.0022	1.0926	1.3306	1.1015	1.3954			1062577.0	1217311.0	continuous-1140-both_sexes	continuous-1548-both_sexes	0.0771	0.0764	0.0661	0.023	-0.1676	0.0018	0.0536	-3.1254
EUR	EUR	-0.0066	-0.0285	0.0062	0.0014	0.0133	0.0779	1.0078	1.1443	0.0067	0.012	0.0015	0.0035	1.0926	1.6524	1.1015	1.8066			1062577.0	1217311.0	continuous-1140-both_sexes	continuous-1558-both_sexes	0.0771	0.1789	0.0661	0.0149	-0.2059	2.7815e-06	0.0439	-4.6863
EUR	EUR	-0.0028	-0.0053	0.007	0.0018	0.0133	0.2359	1.0078	1.3996	0.0067	0.0413	0.0015	0.0121	1.0926	2.2071	1.1015	3.4138			1062577.0	1217311.0	continuous-1140-both_sexes	continuous-1697-both_sexes	0.0771	0.1655	0.0661	0.0171	-0.0498	0.1302	0.0329	-1.5134
EUR	EUR	0.0018	0.0163	0.007	0.0017	0.0133	0.1163	1.0079	1.2187	0.0066	0.0986	0.0015	0.0285	1.0926	1.5108	1.1014	2.28			1062577.0	1217311.0	continuous-1140-both_sexes	continuous-1717-both_sexes	0.0776	0.1709	0.0654	0.077	0.0453	0.3038	0.044	1.0283
EUR	EUR	0.0012	-0.0003	0.0059	0.0013	0.0133	0.0692	1.0078	1.0784	0.0067	0.0152	0.0015	0.0033	1.0926	1.4817	1.1015	1.6257			1062577.0	1217311.0	continuous-1140-both_sexes	continuous-1757-both_sexes	0.0771	0.1252	0.0661	0.0243	0.0391	0.3663	0.0433	0.9034
EUR	EUR	0.0038	0.0086	0.0052	0.0018	0.0133	0.0604	1.0078	1.0663	0.0067	0.009	0.0015	0.0044	1.0926	1.2531	1.1015	1.2671			1062577.0	1217311.0	continuous-1140-both_sexes	continuous-1845-both_sexes-irnt	0.0771	0.2483	0.0661	0.0338	0.1344	0.0354	0.0639	2.104
EUR	EUR	-0.0033	-0.024	0.0053	0.0012	0.0133	0.0329	1.0078	1.0638	0.0067	0.008	0.0015	0.0018	1.0926	1.3068	1.1015	1.3417			1062577.0	1217311.0	continuous-1140-both_sexes	continuous-189-both_sexes-irnt	0.0771	0.1868	0.0661	0.0233	-0.157	0.0066	0.0578	-2.7141
EUR	EUR	-0.0001	-0.0099	0.005	0.0011	0.0133	0.0255	1.0078	1.0119	0.0067	0.0078	0.0015	0.0022	1.0926	1.1555	1.1015	1.1738			1062577.0	1217311.0	continuous-1140-both_sexes	continuous-20009-both_sexes-irnt	0.0771	0.0682	0.0661	0.0451	-0.0056	0.927	0.0612	-0.0917
EUR	EUR																				0.0	continuous-1140-both_sexes	continuous-20015-both_sexes-irnt
EUR	EUR	0.0058	0.0008	0.0065	0.0025	0.0133	0.2152	1.0078	1.1164	0.0067	0.012	0.0015	0.0099	1.0926	1.5696	1.1015	1.7183			1062577.0	1217311.0	continuous-1140-both_sexes	continuous-20016-both_sexes-irnt	0.0771	0.1621	0.0661	0.0167	0.1085	0.0176	0.0457	2.3748
EUR	EUR	-0.0024	-0.0035	0.0055	0.0018	0.0133	0.0184	1.0078	1.0318	0.0067	0.0073	0.0015	0.0036	1.0926	1.0802	1.1015	1.0808			1062577.0	1217311.0	continuous-1140-both_sexes	continuous-20021-both_sexes-irnt	0.0771	0.393	0.0661	0.0903	-0.1505	0.1944	0.116	-1.2975
EUR	EUR	0.0008	-0.016	0.006	0.0014	0.0133	0.0771	1.0078	1.1053	0.0067	0.0112	0.0015	0.0029	1.0926	1.592	1.1015	1.7601			1062577.0	1217311.0	continuous-1140-both_sexes	continuous-20023-both_sexes-irnt	0.0771	0.1386	0.0661	0.0148	0.0248	0.5769	0.0445	0.558
EUR	EUR	0.0057	0.0077	0.006	0.0016	0.0133	0.1044	1.0078	1.0954	0.0067	0.0154	0.0015	0.0056	1.0926	1.6183	1.1015	1.8508			1062577.0	1217311.0	continuous-1140-both_sexes	continuous-20127-both_sexes-irnt	0.0771	0.1121	0.0661	0.0181	0.1529	0.0002	0.0418	3.6626
EUR	EUR	0.002	-0.0026	0.0074	0.003	0.0133	0.446	1.0078	1.1437	0.0067	0.0262	0.0015	0.0246	1.0926	1.7452	1.1015	2.4289			1062577.0	1217311.0	continuous-1140-both_sexes	continuous-20153-both_sexes-irnt	0.0771	0.1006	0.0661	0.0183	0.0253	0.5209	0.0395	0.642
EUR	EUR	-0.0017	0.0103	0.0055	0.0019	0.0133	0.0543	1.0078	1.0076	0.0066	0.007	0.0015	0.0043	1.0926	1.1428	1.1014	1.1562			1062577.0	1217311.0	continuous-1140-both_sexes	continuous-20498-both_sexes	0.0769	0.0484	0.0651	0.0447	-0.0642	0.3565	0.0697	-0.9221
EUR	EUR	0.0014	-0.0034	0.0059	0.0013	0.0133	0.0438	1.0078	1.0248	0.0067	0.0092	0.0015	0.0025	1.0926	1.3238	1.1015	1.3847			1062577.0	1217311.0	continuous-1140-both_sexes	continuous-2050-both_sexes	0.0771	0.0646	0.0661	0.024	0.0592	0.2622	0.0528	1.1212
EUR	EUR	0.0034	0.0009	0.0048	0.0016	0.0133	0.0431	1.0078	1.0289	0.0067	0.0077	0.0015	0.0047	1.0926	1.1396	1.1015	1.1513			1062577.0	1217311.0	continuous-1140-both_sexes	continuous-20506-both_sexes	0.0771	0.1908	0.0661	0.0509	0.141	0.0394	0.0685	2.0599
EUR	EUR	0.0014	-0.0027	0.0046	0.0017	0.0133	0.0433	1.0078	1.0215	0.0067	0.0071	0.0015	0.0043	1.0926	1.1333	1.1015	1.1411			1062577.0	1217311.0	continuous-1140-both_sexes	continuous-20512-both_sexes	0.0771	0.1527	0.0661	0.0504	0.0596	0.4055	0.0717	0.8319
EUR	EUR	-0.0027	0.0021	0.0055	0.0019	0.0133	0.0582	1.0078	1.03	0.0067	0.0078	0.0015	0.005	1.0926	1.1779	1.1015	1.1948			1062577.0	1217311.0	continuous-1140-both_sexes	continuous-20519-both_sexes	0.0771	0.1539	0.0661	0.0403	-0.0959	0.1502	0.0667	-1.4388
EUR	EUR	0.0024	0.0011	0.0056	0.0012	0.0133	0.0438	1.0078	1.033	0.0067	0.0096	0.0015	0.0025	1.0926	1.3306	1.1015	1.3954			1062577.0	1217311.0	continuous-1140-both_sexes	continuous-2070-both_sexes	0.0771	0.0834	0.0661	0.0242	0.1013	0.0536	0.0525	1.9297
EUR	EUR	-0.0087	-0.0134	0.0073	0.0019	0.0133	0.2391	1.0078	1.3	0.0067	0.0244	0.0015	0.0082	1.0926	2.5357	1.1015	3.3572			1062577.0	1217311.0	continuous-1140-both_sexes	continuous-21001-both_sexes-irnt	0.0771	0.1272	0.0661	0.0103	-0.1543	9.2621e-06	0.0348	-4.4337
EUR	EUR	-0.0076	-0.0157	0.0075	0.0019	0.0133	0.266	1.0078	1.3674	0.0067	0.03	0.0015	0.0095	1.0926	2.6503	1.1015	3.6128			1062577.0	1217311.0	continuous-1140-both_sexes	continuous-21002-both_sexes-irnt	0.0771	0.1406	0.0661	0.0115	-0.1268	0.0001	0.033	-3.848
EUR	EUR	0.0055	0.0046	0.007	0.0021	0.0133	0.1474	1.0078	1.1911	0.0067	0.0167	0.0015	0.0056	1.0926	1.9548	1.1015	2.3258			1062577.0	1217311.0	continuous-1140-both_sexes	continuous-2139-both_sexes-irnt	0.0771	0.1441	0.0661	0.0126	0.1231	0.0082	0.0465	2.6453
EUR	EUR	-0.0048	-0.0252	0.0067	0.0015	0.0133	0.1005	1.0078	1.0799	0.0067	0.0117	0.0015	0.0033	1.0926	1.7374	1.1015	1.9338			1062577.0	1217311.0	continuous-1140-both_sexes	continuous-2178-both_sexes	0.0771	0.0855	0.0661	0.0125	-0.1301	0.0018	0.0418	-3.1154
EUR	EUR	-0.0007	-0.0002	0.0056	0.0014	0.0133	0.0689	1.0078	1.081	0.0067	0.0119	0.0015	0.0035	1.0926	1.4387	1.1015	1.5882			1062577.0	1217311.0	continuous-1140-both_sexes	continuous-2217-both_sexes-irnt	0.0771	0.1376	0.0661	0.0203	-0.0243	0.6091	0.0475	-0.5113
EUR	EUR	-0.0017	-0.0092	0.0062	0.0015	0.0133	0.0752	1.0078	1.0636	0.0067	0.0105	0.0015	0.003	1.0926	1.5808	1.1015	1.697			1062577.0	1217311.0	continuous-1140-both_sexes	continuous-2237-both_sexes	0.0771	0.0913	0.0661	0.015	-0.0549	0.2378	0.0465	-1.1805
EUR	EUR	0.0034	0.0025	0.0058	0.0013	0.0133	0.0601	1.0078	1.0463	0.0067	0.016	0.0015	0.0055	1.0926	1.4175	1.1015	1.562			1062577.0	1217311.0	continuous-1140-both_sexes	continuous-2267-both_sexes	0.0771	0.0824	0.0661	0.0285	0.1194	0.0069	0.0442	2.7021
EUR	EUR	0.001	0.0107	0.0057	0.0013	0.0133	0.0223	1.0078	1.0177	0.0067	0.0086	0.0015	0.0018	1.0926	1.1811	1.1015	1.1995			1062577.0	1217311.0	continuous-1140-both_sexes	continuous-2277-both_sexes	0.0771	0.0889	0.0661	0.043	0.0558	0.4429	0.0727	0.7674
EUR	EUR	-0.0009	-0.0071	0.0054	0.0012	0.0133	0.0328	1.0078	1.0241	0.0067	0.0087	0.0015	0.0018	1.0926	1.2697	1.1015	1.3012			1062577.0	1217311.0	continuous-1140-both_sexes	continuous-2296-both_sexes	0.0771	0.08	0.0661	0.029	-0.0428	0.4478	0.0564	-0.7591
EUR	EUR	-0.0074	-0.0156	0.0076	0.0019	0.0133	0.2623	1.0078	1.3402	0.0067	0.0292	0.0015	0.0093	1.0926	2.5831	1.1015	3.5238			1062577.0	1217311.0	continuous-1140-both_sexes	continuous-23098-both_sexes-irnt	0.0771	0.1348	0.0661	0.0116	-0.1254	0.0002	0.0333	-3.7611
EUR	EUR	-0.006	-0.0223	0.0066	0.0018	0.0133	0.2343	1.0078	1.1556	0.0067	0.0223	0.0015	0.0071	1.0926	2.4421	1.1015	3.1063			1062577.0	1217311.0	continuous-1140-both_sexes	continuous-23099-both_sexes-irnt	0.0771	0.0739	0.0661	0.0106	-0.1074	0.0011	0.033	-3.256
EUR	EUR	-0.0072	-0.0195	0.0072	0.0018	0.0133	0.2422	1.0078	1.3525	0.0067	0.0248	0.0015	0.008	1.0926	2.5736	1.1015	3.3612			1062577.0	1217311.0	continuous-1140-both_sexes	continuous-23100-both_sexes-irnt	0.0771	0.1493	0.0661	0.0105	-0.1258	0.0001	0.033	-3.8124
EUR	EUR	-0.0057	-0.0047	0.0084	0.0022	0.0133	0.3042	1.0078	1.4914	0.0067	0.045	0.0015	0.013	1.0926	2.7379	1.1015	4.0632			1062577.0	1217311.0	continuous-1140-both_sexes	continuous-23101-both_sexes-irnt	0.0771	0.1604	0.0661	0.0147	-0.089	0.0113	0.0351	-2.534
EUR	EUR	-0.0058	-0.0043	0.0084	0.0022	0.0133	0.2998	1.0078	1.4693	0.0067	0.0442	0.0015	0.0128	1.0926	2.6988	1.1015	4.0042			1062577.0	1217311.0	continuous-1140-both_sexes	continuous-23102-both_sexes-irnt	0.0771	0.1562	0.0661	0.0147	-0.0913	0.0096	0.0352	-2.5897
EUR	EUR	-0.0087	-0.0137	0.0075	0.002	0.0133	0.2438	1.0078	1.3189	0.0067	0.0246	0.0015	0.0083	1.0926	2.5546	1.1015	3.3898			1062577.0	1217311.0	continuous-1140-both_sexes	continuous-23104-both_sexes-irnt	0.0771	0.1334	0.0661	0.0103	-0.1528	1.3683e-05	0.0351	-4.3489
EUR	EUR	-0.0064	-0.0078	0.0082	0.0021	0.0133	0.2959	1.0078	1.4448	0.0067	0.0409	0.0015	0.012	1.0926	2.7085	1.1015	3.936			1062577.0	1217311.0	continuous-1140-both_sexes	continuous-23105-both_sexes-irnt	0.0771	0.1515	0.0661	0.0139	-0.102	0.0034	0.0348	-2.9325
EUR	EUR	0.0069	-0.0067	0.0087	0.0023	0.0134	0.2555	1.0077	1.362	0.0067	0.0311	0.0015	0.0091	1.0926	2.5593	1.1015	3.5835			1062577.0	1217311.0	continuous-1140-both_sexes	continuous-23106-both_sexes-irnt	0.076	0.1401	0.0664	0.012	0.1188	0.0024	0.0391	3.0357
EUR	EUR	0.0059	-0.0075	0.0085	0.0022	0.0133	0.2356	1.0078	1.3279	0.0067	0.0307	0.0015	0.0088	1.0926	2.4329	1.1015	3.3729			1062577.0	1217311.0	continuous-1140-both_sexes	continuous-23107-both_sexes-irnt	0.0771	0.1382	0.0661	0.0129	0.1061	0.0075	0.0397	2.6728
EUR	EUR	0.0058	-0.0078	0.0086	0.0022	0.0133	0.2417	1.0078	1.3467	0.0067	0.0308	0.0015	0.009	1.0926	2.498	1.1015	3.4432			1062577.0	1217311.0	continuous-1140-both_sexes	continuous-23108-both_sexes-irnt	0.0771	0.1419	0.0661	0.0126	0.1023	0.0082	0.0387	2.6433
EUR	EUR	0.0051	0.0014	0.008	0.0021	0.0133	0.2385	1.0078	1.394	0.0067	0.0307	0.0015	0.0085	1.0926	2.5309	1.1015	3.4549			1062577.0	1217311.0	continuous-1140-both_sexes	continuous-23109-both_sexes-irnt	0.0771	0.1605	0.0661	0.0125	0.0901	0.0182	0.0382	2.3608
EUR	EUR	0.0063	-0.0016	0.0082	0.0021	0.0133	0.2262	1.0078	1.3449	0.0067	0.0288	0.0015	0.0081	1.0926	2.4236	1.1015	3.288			1062577.0	1217311.0	continuous-1140-both_sexes	continuous-23110-both_sexes-irnt	0.0771	0.1508	0.0661	0.0126	0.1152	0.0034	0.0393	2.9283
EUR	EUR	-0.0066	-0.0253	0.007	0.0019	0.0133	0.2257	1.0078	1.1567	0.0067	0.0205	0.0015	0.0065	1.0926	2.4098	1.1015	3.0432			1062577.0	1217311.0	continuous-1140-both_sexes	continuous-23111-both_sexes-irnt	0.0771	0.0767	0.0661	0.01	-0.12	0.0008	0.0358	-3.3561
EUR	EUR	-0.0073	-0.0226	0.0071	0.0019	0.0133	0.2403	1.0078	1.1445	0.0067	0.0213	0.0015	0.0073	1.0926	2.4282	1.1015	3.1358			1062577.0	1217311.0	continuous-1140-both_sexes	continuous-23112-both_sexes-irnt	0.0771	0.0676	0.0661	0.01	-0.1295	0.0001	0.0339	-3.8154
EUR	EUR	-0.0062	-0.0039	0.0081	0.0021	0.0133	0.2811	1.0078	1.4298	0.0067	0.0396	0.0015	0.0114	1.0926	2.6648	1.1015	3.8026			1062577.0	1217311.0	continuous-1140-both_sexes	continuous-23113-both_sexes-irnt	0.0771	0.1534	0.0661	0.0141	-0.1007	0.0044	0.0353	-2.8508
EUR	EUR	-0.0062	-0.0039	0.0081	0.0021	0.0133	0.2835	1.0078	1.4448	0.0067	0.04	0.0015	0.0115	1.0926	2.689	1.1015	3.8373			1062577.0	1217311.0	continuous-1140-both_sexes	continuous-23114-both_sexes-irnt	0.0771	0.1568	0.0661	0.0141	-0.1009	0.0043	0.0353	-2.8578
EUR	EUR	-0.0068	-0.0251	0.007	0.0019	0.0133	0.226	1.0078	1.1568	0.0067	0.0209	0.0015	0.0065	1.0926	2.419	1.1015	3.0441			1062577.0	1217311.0	continuous-1140-both_sexes	continuous-23115-both_sexes-irnt	0.0771	0.0767	0.0661	0.0102	-0.1242	0.0004	0.035	-3.5469
EUR	EUR	-0.0076	-0.0216	0.0071	0.0019	0.0133	0.2419	1.0078	1.1437	0.0067	0.0217	0.0015	0.0074	1.0926	2.4421	1.1015	3.1491			1062577.0	1217311.0	continuous-1140-both_sexes	continuous-23116-both_sexes-irnt	0.0771	0.0669	0.0661	0.0101	-0.1346	6.3502e-05	0.0337	-3.9994
EUR	EUR	-0.0065	-0.0052	0.008	0.0021	0.0133	0.2868	1.0078	1.4535	0.0067	0.0388	0.0015	0.0113	1.0926	2.7379	1.1015	3.8675			1062577.0	1217311.0	continuous-1140-both_sexes	continuous-23117-both_sexes-irnt	0.0771	0.1581	0.0661	0.0135	-0.1045	0.0027	0.0348	-3.0017
EUR	EUR	-0.0064	-0.005	0.0079	0.0021	0.0133	0.2792	1.0078	1.4136	0.0067	0.0378	0.0015	0.011	1.0926	2.6599	1.1015	3.7626			1062577.0	1217311.0	continuous-1140-both_sexes	continuous-23118-both_sexes-irnt	0.0771	0.1497	0.0661	0.0137	-0.1053	0.0024	0.0347	-3.0344
EUR	EUR	-0.0073	-0.0149	0.0068	0.0018	0.0133	0.2285	1.0078	1.1439	0.0067	0.0227	0.0015	0.0071	1.0926	2.3868	1.1015	3.052			1062577.0	1217311.0	continuous-1140-both_sexes	continuous-23119-both_sexes-irnt	0.0771	0.0701	0.0661	0.0111	-0.1316	6.6548e-05	0.033	-3.9883
EUR	EUR	-0.0081	-0.015	0.0071	0.0018	0.0133	0.2229	1.0078	1.2669	0.0067	0.0231	0.0015	0.0076	1.0926	2.3914	1.1015	3.1297			1062577.0	1217311.0	continuous-1140-both_sexes	continuous-23120-both_sexes-irnt	0.0771	0.1253	0.0661	0.0109	-0.1484	1.1411e-05	0.0338	-4.3885
EUR	EUR	-0.0048	-0.0102	0.0083	0.0021	0.0133	0.2687	1.0078	1.4095	0.0067	0.0386	0.0015	0.0111	1.0926	2.5736	1.1015	3.6754			1062577.0	1217311.0	continuous-1140-both_sexes	continuous-23121-both_sexes-irnt	0.0771	0.1531	0.0661	0.0144	-0.0794	0.0277	0.0361	-2.2022
EUR	EUR	-0.0049	-0.0093	0.0083	0.0021	0.0133	0.2709	1.0078	1.426	0.0067	0.0393	0.0015	0.0113	1.0926	2.5926	1.1015	3.7136			1062577.0	1217311.0	continuous-1140-both_sexes	continuous-23122-both_sexes-irnt	0.0771	0.157	0.0661	0.0145	-0.0822	0.0226	0.036	-2.2807
EUR	EUR	-0.0064	-0.0172	0.0066	0.0018	0.0133	0.2305	1.0078	1.1413	0.0067	0.0226	0.0015	0.0071	1.0926	2.3868	1.1015	3.0677			1062577.0	1217311.0	continuous-1140-both_sexes	continuous-23123-both_sexes-irnt	0.0771	0.0683	0.0661	0.0109	-0.1148	0.0004	0.0326	-3.5215
EUR	EUR	-0.0076	-0.0164	0.0071	0.0018	0.0133	0.228	1.0078	1.2958	0.0067	0.0235	0.0015	0.0078	1.0926	2.4421	1.1015	3.2015			1062577.0	1217311.0	continuous-1140-both_sexes	continuous-23124-both_sexes-irnt	0.0771	0.1344	0.0661	0.0107	-0.1379	4.3072e-05	0.0337	-4.0904
EUR	EUR	-0.0063	-0.0079	0.0081	0.0021	0.0133	0.2665	1.0078	1.4106	0.0067	0.037	0.0015	0.011	1.0926	2.5783	1.1015	3.6537			1062577.0	1217311.0	continuous-1140-both_sexes	continuous-23125-both_sexes-irnt	0.0771	0.1547	0.0661	0.0139	-0.1062	0.0033	0.0362	-2.9341
EUR	EUR	-0.0066	-0.0068	0.0082	0.0021	0.0133	0.2673	1.0078	1.4147	0.0067	0.0374	0.0015	0.011	1.0926	2.5783	1.1015	3.6686			1062577.0	1217311.0	continuous-1140-both_sexes	continuous-23126-both_sexes-irnt	0.0771	0.1554	0.0661	0.014	-0.1109	0.0026	0.0368	-3.0152
EUR	EUR	-0.0055	-0.0203	0.0065	0.0017	0.0133	0.2093	1.0078	1.2897	0.0067	0.0232	0.0015	0.0071	1.0926	2.3777	1.1015	3.0342			1062577.0	1217311.0	continuous-1140-both_sexes	continuous-23127-both_sexes-irnt	0.0771	0.1424	0.0661	0.0114	-0.1038	0.0015	0.0327	-3.1725
EUR	EUR	-0.0047	-0.0038	0.0085	0.0022	0.0133	0.2938	1.0078	1.4944	0.0067	0.0469	0.0015	0.0135	1.0926	2.6551	1.1015	3.9846			1062577.0	1217311.0	continuous-1140-both_sexes	continuous-23129-both_sexes-irnt	0.0771	0.1656	0.0661	0.0157	-0.0752	0.0344	0.0355	-2.1157
EUR	EUR	-0.0047	-0.0041	0.0086	0.0022	0.0133	0.2933	1.0078	1.4949	0.0067	0.0468	0.0015	0.0135	1.0926	2.6599	1.1015	3.9802			1062577.0	1217311.0	continuous-1140-both_sexes	continuous-23130-both_sexes-irnt	0.0771	0.1661	0.0661	0.0157	-0.0744	0.0373	0.0357	-2.082
EUR	EUR	0.0074	0.0038	0.005	0.002	0.0133	0.0855	1.0078	1.0637	0.0067	0.0075	0.0015	0.0068	1.0926	1.2201	1.1015	1.2261			1062577.0	1217311.0	continuous-1140-both_sexes	continuous-2946-both_sexes-irnt	0.0771	0.2817	0.0661	0.0334	0.2182	0.0003	0.0609	3.5812
EUR	EUR	-0.0028	-0.037	0.0064	0.0018	0.0133	0.1765	1.0078	1.2152	0.0067	0.0344	0.0015	0.0101	1.0926	1.8972	1.1015	2.7292			1062577.0	1217311.0	continuous-1140-both_sexes	continuous-30000-both_sexes-irnt	0.0772	0.1244	0.066	0.0199	-0.0571	0.1255	0.0373	-1.532
EUR	EUR	-0.0007	-0.0085	0.0087	0.0019	0.0133	0.1841	1.0078	1.5448	0.0067	0.0627	0.0015	0.0148	1.0926	1.9798	1.1015	3.1457			1062577.0	1217311.0	continuous-1140-both_sexes	continuous-30010-both_sexes-irnt	0.0771	0.2539	0.0661	0.0292	-0.0134	0.7249	0.0382	-0.3519
EUR	EUR	0.0024	-0.0157	0.0074	0.0017	0.0133	0.1266	1.0078	1.4251	0.0067	0.0574	0.0015	0.011	1.0926	1.7688	1.1015	2.5246			1062577.0	1217311.0	continuous-1140-both_sexes	continuous-30020-both_sexes-irnt	0.0771	0.2788	0.0661	0.0376	0.0576	0.1598	0.041	1.4058
EUR	EUR	0.0011	-0.0133	0.0078	0.0017	0.0133	0.1221	1.0078	1.4219	0.0067	0.0582	0.0015	0.0113	1.0926	1.7609	1.1015	2.482			1062577.0	1217311.0	continuous-1140-both_sexes	continuous-30030-both_sexes-irnt	0.0771	0.2847	0.0661	0.0393	0.027	0.5307	0.0431	0.6269
EUR	EUR	0.0032	-0.0074	0.0083	0.0021	0.0133	0.2048	1.0078	1.5667	0.0067	0.0989	0.0015	0.021	1.0926	1.8606	1.1015	3.3776			1062577.0	1217311.0	continuous-1140-both_sexes	continuous-30040-both_sexes-irnt	0.0768	0.2383	0.066	0.0416	0.0608	0.1335	0.0405	1.5003
EUR	EUR	0.0047	-0.0097	0.0082	0.002	0.0133	0.1983	1.0078	1.5222	0.0067	0.1015	0.0015	0.0215	1.0926	1.7885	1.1015	3.2673			1062577.0	1217311.0	continuous-1140-both_sexes	continuous-30050-both_sexes-irnt	0.0769	0.2303	0.0661	0.0448	0.0918	0.0234	0.0405	2.2667
EUR	EUR	0.0034	-0.0048	0.0057	0.0012	0.0133	0.0462	1.0078	1.1117	0.0067	0.0231	0.0015	0.0059	1.0926	1.2631	1.1015	1.4947			1062577.0	1217311.0	continuous-1140-both_sexes	continuous-30060-both_sexes-irnt	0.0771	0.2258	0.0661	0.0467	0.1374	0.0062	0.0502	2.7352
EUR	EUR	-0.0053	0.0029	0.0076	0.0019	0.0133	0.1778	1.0078	1.3377	0.0067	0.0629	0.0015	0.018	1.0926	1.6562	1.1015	2.9202			1062577.0	1217311.0	continuous-1140-both_sexes	continuous-30070-both_sexes-irnt	0.0771	0.1759	0.0661	0.0328	-0.1089	0.0049	0.0387	-2.8162
EUR	EUR	-0.0016	-0.0113	0.0083	0.0021	0.0133	0.2433	1.0078	1.6186	0.0067	0.0554	0.0015	0.0184	1.0926	2.0598	1.1015	3.6872			1062577.0	1217311.0	continuous-1140-both_sexes	continuous-30080-both_sexes-irnt	0.0771	0.2302	0.0661	0.0206	-0.0276	0.4491	0.0364	-0.7569
EUR	EUR	-0.0022	-0.0105	0.0076	0.002	0.0133	0.1979	1.0078	1.5598	0.0067	0.0488	0.0015	0.0148	1.0926	1.9548	1.1015	3.1983			1062577.0	1217311.0	continuous-1140-both_sexes	continuous-30090-both_sexes-irnt	0.0771	0.2547	0.0661	0.0222	-0.0437	0.2743	0.04	-1.0932
EUR	EUR	-0.0014	0.0049	0.0086	0.0021	0.0133	0.2846	1.0078	1.8927	0.0067	0.0919	0.0015	0.0303	1.0926	2.0471	1.1014	4.2794			1062577.0	1217311.0	continuous-1140-both_sexes	continuous-30100-both_sexes-irnt	0.0768	0.2722	0.066	0.028	-0.0221	0.5266	0.0349	-0.6332
EUR	EUR	0.0015	-0.0064	0.0092	0.0022	0.0133	0.195	1.0078	1.5229	0.0067	0.0764	0.0015	0.0238	1.0926	1.7491	1.1014	3.3367			1062577.0	1217311.0	continuous-1140-both_sexes	continuous-30110-both_sexes-irnt	0.0771	0.2238	0.0657	0.0327	0.0288	0.5145	0.0441	0.6519
EUR	EUR	-0.0041	-0.0106	0.0075	0.002	0.0133	0.171	1.0078	1.3899	0.0067	0.0472	0.0015	0.0129	1.0926	1.8931	1.1015	2.8792			1062577.0	1217311.0	continuous-1140-both_sexes	continuous-30120-both_sexes-irnt	0.0771	0.2075	0.0661	0.0251	-0.0857	0.0377	0.0412	-2.0785
EUR	EUR	-0.0005	-0.0099	0.0084	0.0017	0.0133	0.1592	1.0078	1.5898	0.0067	0.0859	0.0015	0.0176	1.0926	1.7885	1.1015	2.922			1062577.0	1217311.0	continuous-1140-both_sexes	continuous-30130-both_sexes-irnt	0.0769	0.3068	0.0661	0.0447	-0.0118	0.7503	0.0372	-0.3183
EUR	EUR	-0.0013	-0.0397	0.0062	0.0017	0.0133	0.1504	1.0078	1.2025	0.0067	0.0324	0.0015	0.0093	1.0926	1.7688	1.1015	2.495			1062577.0	1217311.0	continuous-1140-both_sexes	continuous-30140-both_sexes-irnt	0.0772	0.1354	0.0659	0.0216	-0.0301	0.4262	0.0378	-0.7956
EUR	EUR	-0.0001	-0.004	0.0079	0.002	0.0133	0.1731	1.0079	1.3739	0.0067	0.0632	0.0015	0.0197	1.0926	1.7767	1.1015	2.9588			1062577.0	1217311.0	continuous-1140-both_sexes	continuous-30150-both_sexes-irnt	0.0775	0.1909	0.066	0.0323	-0.0022	0.9589	0.0418	-0.0516
EUR	EUR	-0.0032	0.024	0.0068	0.0017	0.0133	0.1379	1.0078	1.3239	0.0067	0.0365	0.0015	0.0105	1.0926	1.7218	1.1015	2.5087			1062577.0	1217311.0	continuous-1140-both_sexes	continuous-30180-both_sexes-irnt	0.0771	0.2147	0.0661	0.0242	-0.0739	0.0632	0.0398	-1.8581
EUR	EUR	0.0012	0.0192	0.0079	0.0016	0.0133	0.1385	1.0078	1.5487	0.0067	0.0908	0.0015	0.0168	1.0926	1.6601	1.1015	2.7132			1062577.0	1217311.0	continuous-1140-both_sexes	continuous-30190-both_sexes-irnt	0.0769	0.3203	0.066	0.053	0.0272	0.4763	0.0383	0.7122
EUR	EUR	0.0023	-0.0264	0.0071	0.0018	0.0133	0.1263	1.0078	1.3024	0.0067	0.0369	0.0015	0.0096	1.0926	1.6946	1.1015	2.4013			1062577.0	1217311.0	continuous-1140-both_sexes	continuous-30200-both_sexes-irnt	0.0771	0.2158	0.0661	0.0263	0.055	0.2016	0.0431	1.277
EUR	EUR	0.0009	0.0087	0.0085	0.0022	0.0133	0.1769	1.0078	1.3932	0.0067	0.0674	0.0015	0.021	1.0926	1.7452	1.1015	3.0218			1062577.0	1217311.0	continuous-1140-both_sexes	continuous-30210-both_sexes-irnt	0.0771	0.1945	0.0661	0.0334	0.0183	0.6821	0.0447	0.4096
EUR	EUR	-0.0018	-0.0158	0.0077	0.0018	0.0133	0.1596	1.0078	1.4037	0.0067	0.0756	0.0015	0.0163	1.0926	1.8485	1.1015	2.8546			1062577.0	1217311.0	continuous-1140-both_sexes	continuous-30240-both_sexes-irnt	0.0771	0.2177	0.066	0.0408	-0.0383	0.3272	0.0391	-0.9797
EUR	EUR	-0.0019	-0.017	0.0078	0.0018	0.0133	0.1629	1.0078	1.4147	0.0067	0.0735	0.0015	0.016	1.0926	1.9013	1.1015	2.8952			1062577.0	1217311.0	continuous-1140-both_sexes	continuous-30250-both_sexes-irnt	0.0772	0.2188	0.0661	0.0388	-0.0418	0.2768	0.0384	-1.0875
EUR	EUR	-0.001	-0.0035	0.0078	0.0019	0.0133	0.1644	1.0078	1.403	0.0067	0.078	0.0015	0.017	1.0926	1.6259	1.1014	2.8376			1062577.0	1217311.0	continuous-1140-both_sexes	continuous-30260-both_sexes-irnt	0.0768	0.2193	0.066	0.0425	-0.0205	0.6121	0.0405	-0.5071
EUR	EUR	0.0013	-0.0075	0.0076	0.0018	0.0133	0.1657	1.0078	1.4617	0.0067	0.0746	0.0015	0.0158	1.0926	1.7648	1.1014	2.882			1062577.0	1217311.0	continuous-1140-both_sexes	continuous-30270-both_sexes-irnt	0.077	0.2453	0.0661	0.0397	0.027	0.4825	0.0385	0.7023
EUR	EUR	-0.0022	-0.0152	0.007	0.0016	0.0133	0.1125	1.0078	1.2937	0.0067	0.0542	0.0015	0.011	1.0926	1.6145	1.1015	2.2799			1062577.0	1217311.0	continuous-1140-both_sexes	continuous-30280-both_sexes-irnt	0.0771	0.2295	0.0662	0.0423	-0.0581	0.1642	0.0418	-1.391
EUR	EUR	-0.0023	-0.0186	0.0078	0.0018	0.0133	0.1716	1.0078	1.4404	0.0067	0.0837	0.0015	0.0165	1.0926	1.9218	1.1015	3.0039			1062577.0	1217311.0	continuous-1140-both_sexes	continuous-30290-both_sexes-irnt	0.0771	0.2198	0.066	0.0417	-0.0471	0.2199	0.0384	-1.2269
EUR	EUR	-0.0024	-0.0197	0.0079	0.0018	0.0133	0.1729	1.0078	1.4452	0.0067	0.0828	0.0015	0.0164	1.0926	1.9507	1.1014	3.0209			1062577.0	1217311.0	continuous-1140-both_sexes	continuous-30300-both_sexes-irnt	0.0773	0.2203	0.0664	0.041	-0.0496	0.1931	0.0381	-1.3013
EUR	EUR	0.0003	-0.0066	0.0052	0.0013	0.0133	0.0625	1.0078	1.069	0.0067	0.0106	0.0015	0.0029	1.0926	1.4709	1.1015	1.5845			1062577.0	1217311.0	continuous-1140-both_sexes	continuous-30510-both_sexes-irnt	0.0771	0.1181	0.0661	0.0181	0.0102	0.817	0.0439	0.2314
EUR	EUR	0.0033	-0.0021	0.0057	0.0012	0.0133	0.0433	1.0078	1.023	0.0067	0.0102	0.0015	0.0023	1.0926	1.3238	1.1015	1.3848			1062577.0	1217311.0	continuous-1140-both_sexes	continuous-30520-both_sexes-irnt	0.0771	0.0598	0.0661	0.0266	0.1355	0.0067	0.0499	2.7138
EUR	EUR	0.0003	0.0029	0.0054	0.0013	0.0133	0.07	1.0078	1.0601	0.0067	0.0106	0.0015	0.0031	1.0926	1.5071	1.1015	1.6433			1062577.0	1217311.0	continuous-1140-both_sexes	continuous-30530-both_sexes-irnt	0.0771	0.0934	0.0661	0.0164	0.0085	0.8453	0.0438	0.1952
EUR	EUR	0.0029	0.0119	0.0062	0.0019	0.0133	0.2114	1.0078	1.1645	0.0067	0.0238	0.0015	0.0091	1.0926	2.1199	1.1015	2.8357			1062577.0	1217311.0	continuous-1140-both_sexes	continuous-3062-both_sexes-irnt	0.0771	0.0896	0.0661	0.0129	0.0547	0.137	0.0368	1.4869
EUR	EUR	0.0032	0.0113	0.0067	0.002	0.0133	0.1917	1.0078	1.1329	0.0067	0.0196	0.0015	0.0076	1.0926	2.0344	1.1015	2.6456			1062577.0	1217311.0	continuous-1140-both_sexes	continuous-3063-both_sexes-irnt	0.0771	0.0808	0.0661	0.0119	0.0632	0.1097	0.0395	1.5997
EUR	EUR	0.0013	0.0086	0.0068	0.0016	0.0133	0.1023	1.0078	1.0876	0.0067	0.0145	0.0015	0.005	1.0926	1.6334	1.1015	1.9087			1062577.0	1217311.0	continuous-1140-both_sexes	continuous-3064-both_sexes-irnt	0.0771	0.0964	0.0661	0.0159	0.0346	0.4376	0.0446	0.7762
EUR	EUR	-0.005	-0.0087	0.0067	0.0023	0.0133	0.2909	1.0078	1.3257	0.0067	0.0278	0.0015	0.0169	1.0926	2.0344	1.1015	2.7326			1062577.0	1217311.0	continuous-1140-both_sexes	continuous-3143-both_sexes-irnt	0.0771	0.188	0.0661	0.0161	-0.0801	0.0324	0.0375	-2.1398
EUR	EUR	-0.0028	0.002	0.0074	0.0024	0.0133	0.2631	1.0078	1.2548	0.0067	0.0458	0.0015	0.0274	1.0926	1.7024	1.1015	2.6373			1062577.0	1217311.0	continuous-1140-both_sexes	continuous-3144-both_sexes-irnt	0.077	0.1556	0.0661	0.028	-0.0465	0.2525	0.0406	-1.1443
EUR	EUR	-0.0016	0.0031	0.0075	0.0024	0.0133	0.2912	1.0078	1.3336	0.0067	0.0476	0.0015	0.0286	1.0926	1.7806	1.1015	2.8277			1062577.0	1217311.0	continuous-1140-both_sexes	continuous-3147-both_sexes-irnt	0.077	0.1826	0.0661	0.026	-0.0261	0.5064	0.0392	-0.6645
EUR	EUR	-0.0016	0.0028	0.0075	0.0024	0.0133	0.2873	1.0078	1.3066	0.0067	0.0467	0.0015	0.0282	1.0926	1.7491	1.1015	2.7783			1062577.0	1217311.0	continuous-1140-both_sexes	continuous-3148-both_sexes-irnt	0.077	0.1724	0.0661	0.0263	-0.0263	0.502	0.0392	-0.6713
EUR	EUR	0.0012	-0.0064	0.0062	0.0013	0.0133	0.054	1.0078	1.0394	0.0067	0.0119	0.0015	0.0028	1.0926	1.4034	1.1015	1.4946			1062577.0	1217311.0	continuous-1140-both_sexes	continuous-399-both_sexes-irnt	0.0771	0.0797	0.0661	0.024	0.0463	0.3597	0.0506	0.916
EUR	EUR	-0.0012	-0.0104	0.0066	0.0016	0.0133	0.0805	1.0078	1.1051	0.0067	0.0124	0.0015	0.0034	1.0926	1.607	1.1015	1.7784			1062577.0	1217311.0	continuous-1140-both_sexes	continuous-400-both_sexes-irnt	0.0771	0.135	0.0661	0.016	-0.0367	0.4418	0.0477	-0.7692
EUR	EUR	0.001	-0.0176	0.0059	0.0014	0.0133	0.0802	1.0078	1.1064	0.0067	0.0123	0.0015	0.003	1.0926	1.6221	1.1015	1.7882			1062577.0	1217311.0	continuous-1140-both_sexes	continuous-404-both_sexes-irnt	0.0771	0.135	0.0661	0.0156	0.0294	0.5071	0.0444	0.6634
EUR	EUR	-0.0059	-0.0156	0.0069	0.0017	0.0133	0.1275	1.0078	1.2136	0.0067	0.0205	0.0015	0.0057	1.0926	1.8364	1.1015	2.2821			1062577.0	1217311.0	continuous-1140-both_sexes	continuous-4079-both_sexes-irnt	0.0771	0.1666	0.0661	0.016	-0.1436	0.0006	0.0416	-3.4496
EUR	EUR	-0.0085	-0.019	0.0069	0.0017	0.0133	0.1349	1.0078	1.2273	0.0067	0.0202	0.0015	0.0057	1.0926	1.8728	1.1015	2.3555			1062577.0	1217311.0	continuous-1140-both_sexes	continuous-4080-both_sexes-irnt	0.0771	0.1677	0.0661	0.0149	-0.2014	4.1702e-07	0.0398	-5.061
EUR	EUR	-0.0009	0.006	0.0065	0.0028	0.0133	0.2706	1.0078	1.1234	0.0067	0.0302	0.0015	0.0337	1.0926	1.4387	1.1015	1.8847			1062577.0	1217311.0	continuous-1140-both_sexes	continuous-4101-both_sexes-irnt	0.0771	0.1395	0.0661	0.0341	-0.0142	0.7594	0.0463	-0.3062
EUR	EUR	0.0001	0.0067	0.0065	0.0028	0.0133	0.2859	1.0078	1.1486	0.0067	0.0281	0.0015	0.03	1.0926	1.4709	1.1015	1.9457			1062577.0	1217311.0	continuous-1140-both_sexes	continuous-4104-both_sexes-irnt	0.077	0.1571	0.0661	0.0297	0.0019	0.9665	0.0452	0.042
EUR	EUR	0.0002	0.0064	0.0065	0.0028	0.0133	0.2881	1.0078	1.1477	0.0067	0.0283	0.0015	0.0302	1.0926	1.4709	1.1015	1.951			1062577.0	1217311.0	continuous-1140-both_sexes	continuous-4105-both_sexes-irnt	0.077	0.1553	0.0661	0.0298	0.0029	0.9489	0.045	0.0641
EUR	EUR	0.0001	0.0067	0.0065	0.0028	0.0133	0.2859	1.0078	1.1486	0.0067	0.0281	0.0015	0.03	1.0926	1.4709	1.1015	1.9457			1062577.0	1217311.0	continuous-1140-both_sexes	continuous-4106-both_sexes-irnt	0.077	0.1571	0.0661	0.0297	0.0019	0.9665	0.0452	0.0419
EUR	EUR	-0.0063	0.0022	0.0066	0.0026	0.0133	0.2877	1.0078	1.1623	0.0067	0.0154	0.0015	0.0162	1.0926	1.6145	1.1015	1.9215			1062577.0	1217311.0	continuous-1140-both_sexes	continuous-4119-both_sexes-irnt	0.0771	0.1762	0.0661	0.0167	-0.1024	0.0178	0.0432	-2.3701
EUR	EUR	0.0004	0.0102	0.0065	0.0028	0.0133	0.2918	1.0078	1.1552	0.0067	0.0294	0.0015	0.0315	1.0926	1.4781	1.1015	1.9798			1062577.0	1217311.0	continuous-1140-both_sexes	continuous-4123-both_sexes-irnt	0.077	0.1584	0.0661	0.03	0.0061	0.8944	0.0456	0.1328
EUR	EUR	-0.0005	-0.0103	0.0057	0.0014	0.0133	0.0386	1.0078	1.0187	0.0067	0.0083	0.0015	0.0025	1.0926	1.207	1.1015	1.2332			1062577.0	1217311.0	continuous-1140-both_sexes	continuous-41235-both_sexes	0.0771	0.0801	0.0661	0.0358	-0.0209	0.73	0.0605	-0.3451
EUR	EUR	0.0008	0.0088	0.0064	0.0028	0.0133	0.2881	1.0078	1.1334	0.0067	0.0291	0.0015	0.0312	1.0926	1.453	1.1015	1.9484			1062577.0	1217311.0	continuous-1140-both_sexes	continuous-4124-both_sexes-irnt	0.077	0.1407	0.0661	0.0306	0.0128	0.7782	0.0454	0.2817
EUR	EUR	0.0004	0.0102	0.0065	0.0028	0.0133	0.2918	1.0078	1.1552	0.0067	0.0294	0.0015	0.0315	1.0926	1.4781	1.1015	1.9798			1062577.0	1217311.0	continuous-1140-both_sexes	continuous-4125-both_sexes-irnt	0.077	0.1584	0.0661	0.03	0.0061	0.8943	0.0456	0.1329
EUR	EUR	-0.0006	-0.0165	0.0056	0.0022	0.0133	0.1218	1.0078	1.0654	0.0067	0.0163	0.0015	0.013	1.0926	1.2664	1.1015	1.407			1062577.0	1217311.0	continuous-1140-both_sexes	continuous-4194-both_sexes-irnt	0.0771	0.1606	0.0661	0.0401	-0.0155	0.775	0.0543	-0.2859
EUR	EUR	-0.0011	0.0184	0.0053	0.0018	0.0133	0.0464	1.0078	1.0341	0.0067	0.0081	0.0015	0.005	1.0926	1.1459	1.1015	1.1652			1062577.0	1217311.0	continuous-1140-both_sexes	continuous-4195-both_sexes-irnt	0.0771	0.2067	0.0661	0.0491	-0.0448	0.5418	0.0735	-0.6101
EUR	EUR	-0.0004	-0.0136	0.0056	0.0018	0.0133	0.0214	1.0078	1.037	0.0067	0.0073	0.0015	0.0036	1.0926	1.0926	1.1015	1.0955			1062577.0	1217311.0	continuous-1140-both_sexes	continuous-4241-both_sexes-irnt	0.0771	0.3874	0.0661	0.0767	-0.0243	0.8188	0.1061	-0.2292
EUR	EUR	-0.0027	0.004	0.0069	0.0018	0.0133	0.1195	1.0078	1.1217	0.0067	0.0171	0.0015	0.0045	1.0926	1.8324	1.1015	2.1466			1062577.0	1217311.0	continuous-1140-both_sexes	continuous-46-both_sexes-irnt	0.0771	0.1061	0.0661	0.0149	-0.0668	0.1304	0.0442	-1.5124
EUR	EUR	-0.0029	0.0054	0.0066	0.0017	0.0133	0.1188	1.0078	1.1293	0.0067	0.0166	0.0015	0.0046	1.0926	1.8284	1.1015	2.1441			1062577.0	1217311.0	continuous-1140-both_sexes	continuous-47-both_sexes-irnt	0.0771	0.113	0.0661	0.0145	-0.0717	0.1011	0.0437	-1.6397
EUR	EUR	-0.0061	-0.0196	0.0067	0.0018	0.0133	0.2087	1.0078	1.1149	0.0067	0.0206	0.0015	0.0066	1.0926	2.2737	1.1015	2.8545			1062577.0	1217311.0	continuous-1140-both_sexes	continuous-48-both_sexes-irnt	0.0771	0.0619	0.0661	0.0111	-0.1151	0.0006	0.0335	-3.4348
EUR	EUR	-0.0033	-0.0052	0.0049	0.0018	0.0133	0.0331	1.0078	1.0238	0.0067	0.0075	0.0015	0.0042	1.0926	1.1144	1.1015	1.1152			1062577.0	1217311.0	continuous-1140-both_sexes	continuous-4836-both_sexes	0.0771	0.2064	0.0661	0.0648	-0.1561	0.0703	0.0862	-1.81
EUR	EUR	-0.0078	-0.008	0.0071	0.0018	0.0133	0.2173	1.0078	1.3373	0.0067	0.0258	0.0015	0.0081	1.0926	2.4421	1.1015	3.1652			1062577.0	1217311.0	continuous-1140-both_sexes	continuous-49-both_sexes-irnt	0.0771	0.1558	0.0661	0.0119	-0.144	2.7095e-05	0.0343	-4.1966
EUR	EUR	0.0021	-0.0046	0.0091	0.0026	0.0133	0.5245	1.0079	1.9723	0.0067	0.0902	0.0015	0.0269	1.0926	3.315	1.1014	6.5727			1062577.0	1217311.0	continuous-1140-both_sexes	continuous-50-both_sexes-irnt	0.0774	0.1745	0.0658	0.0162	0.0246	0.4315	0.0313	0.7866
EUR	EUR	0.0015	-0.0046	0.0064	0.0028	0.0133	0.314	1.0078	1.191	0.0067	0.0428	0.0015	0.0327	1.0926	1.4281	1.1015	1.7409			1062577.0	1217311.0	continuous-1140-both_sexes	continuous-5096-both_sexes-irnt	0.0771	0.2578	0.0661	0.0577	0.0236	0.5926	0.044	0.5351
EUR	EUR	-0.0012	-7.6289e-05	0.0062	0.003	0.0133	0.3311	1.0078	1.1743	0.0067	0.0342	0.0015	0.0313	1.0926	1.4069	1.1015	1.6758			1062577.0	1217311.0	continuous-1140-both_sexes	continuous-5097-both_sexes-irnt	0.0771	0.2578	0.0661	0.0506	-0.0187	0.6752	0.0447	-0.419
EUR	EUR	0.0007	-0.0025	0.0063	0.0029	0.0133	0.3198	1.0076	1.2031	0.0067	0.0438	0.0015	0.0328	1.0926	1.4494	1.1014	1.7632			1062577.0	1217311.0	continuous-1140-both_sexes	continuous-5099-both_sexes-irnt	0.0752	0.2661	0.0665	0.0574	0.0101	0.8214	0.0446	0.2257
EUR	EUR	-0.0018	0.002	0.0075	0.0021	0.0133	0.2492	1.0078	1.4724	0.0067	0.0485	0.0015	0.015	1.0926	2.3006	1.1015	3.6718			1062577.0	1217311.0	continuous-1140-both_sexes	continuous-51-both_sexes-irnt	0.0771	0.1768	0.0661	0.0181	-0.031	0.3924	0.0363	-0.8553
EUR	EUR	-0.0001	0.001	0.0064	0.0029	0.0133	0.3007	1.0078	1.2083	0.0067	0.0432	0.0015	0.0314	1.0926	1.4281	1.1015	1.7291			1062577.0	1217311.0	continuous-1140-both_sexes	continuous-5132-both_sexes-irnt	0.0771	0.2856	0.0661	0.0592	-0.002	0.9643	0.0455	-0.0447
EUR	EUR	-0.003	0.0046	0.0059	0.0029	0.0133	0.3219	1.0078	1.18	0.0067	0.0341	0.0015	0.0305	1.0926	1.3894	1.1015	1.6656			1062577.0	1217311.0	continuous-1140-both_sexes	continuous-5134-both_sexes-irnt	0.0771	0.2705	0.0661	0.0513	-0.0465	0.3021	0.045	-1.0319
EUR	EUR	8.3344e-05	0.0013	0.0062	0.0027	0.0133	0.293	1.0078	1.1941	0.0067	0.0416	0.0015	0.0305	1.0926	1.4034	1.1015	1.7007			1062577.0	1217311.0	continuous-1140-both_sexes	continuous-5135-both_sexes-irnt	0.0771	0.277	0.0661	0.0594	0.0013	0.9755	0.0434	0.0307
EUR	EUR	-0.0003	0.021	0.0057	0.0012	0.0133	0.0282	1.0078	1.027	0.0067	0.0087	0.0015	0.002	1.0926	1.2201	1.1015	1.2619			1062577.0	1217311.0	continuous-1140-both_sexes	continuous-699-both_sexes-irnt	0.0771	0.1032	0.0661	0.0332	-0.0167	0.7929	0.0637	-0.2626
EUR	EUR	0.0044	0.026	0.0053	0.0011	0.0133	0.0116	1.0078	1.0371	0.0067	0.0071	0.0015	0.0015	1.0926	1.127	1.1015	1.135			1062577.0	1217311.0	continuous-1140-both_sexes	continuous-709-both_sexes	0.0771	0.275	0.0661	0.0523	0.3529	4.2579e-05	0.0862	4.093
EUR	EUR	0.0044	0.0401	0.0056	0.0012	0.0133	0.03	1.0078	1.0583	0.0067	0.008	0.0015	0.0018	1.0926	1.2697	1.1015	1.3061			1062577.0	1217311.0	continuous-1140-both_sexes	continuous-728-both_sexes	0.0771	0.1906	0.0661	0.026	0.2209	6.6781e-05	0.0554	3.9875
EUR	EUR	0.0082	0.0576	0.006	0.0016	0.0133	0.0836	1.0078	1.1621	0.0067	0.0127	0.0015	0.004	1.0926	1.6259	1.1015	1.7792			1062577.0	1217311.0	continuous-1140-both_sexes	continuous-738-both_sexes	0.0771	0.208	0.0661	0.0163	0.2446	8.6926e-08	0.0457	5.3521
EUR	EUR	-0.0016	0.0031	0.0075	0.0024	0.0133	0.2912	1.0078	1.3337	0.0067	0.0476	0.0015	0.0286	1.0926	1.7806	1.1015	2.8277			1062577.0	1217311.0	continuous-1140-both_sexes	continuous-78-both_sexes-irnt	0.077	0.1826	0.0661	0.026	-0.0261	0.5064	0.0392	-0.6645
EUR	EUR	-0.0004	-0.0119	0.0059	0.0013	0.0133	0.04	1.0078	1.0392	0.0067	0.0085	0.0015	0.0021	1.0926	1.3135	1.1015	1.3708			1062577.0	1217311.0	continuous-1140-both_sexes	continuous-864-both_sexes	0.0771	0.1057	0.0661	0.0229	-0.0174	0.7599	0.0568	-0.3056
EUR	EUR	0.0025	0.0205	0.0062	0.0015	0.0133	0.0804	1.0078	1.0619	0.0067	0.0108	0.0015	0.003	1.0926	1.5771	1.1015	1.739			1062577.0	1217311.0	continuous-1140-both_sexes	continuous-924-both_sexes	0.0771	0.0837	0.0661	0.0146	0.0759	0.0923	0.0451	1.6835
EUR	EUR	0.002	0.0113	0.0053	0.0011	0.0133	0.0338	1.0078	1.062	0.0067	0.0085	0.0015	0.0021	1.0926	1.2966	1.1015	1.3504			1062577.0	1217311.0	continuous-1140-both_sexes	continuous-943-both_sexes	0.0771	0.1768	0.0661	0.0243	0.0962	0.0703	0.0532	1.8097
EUR	EUR	0.0025	0.0015	0.0074	0.0019	0.0133	0.1373	1.0078	1.443	0.0067	0.0565	0.0015	0.0112	1.0926	1.7413	1.1015	2.5138			1062577.0	1217311.0	continuous-1140-both_sexes	continuous-AG-both_sexes-irnt	0.077	0.2927	0.0661	0.0373	0.0573	0.2106	0.0458	1.252
EUR	EUR	-0.0067	-0.0207	0.0075	0.0019	0.0133	0.1786	1.0078	1.312	0.0067	0.0276	0.0015	0.0078	1.0926	2.1026	1.1015	2.8151			1062577.0	1217311.0	continuous-1140-both_sexes	continuous-DBP-both_sexes-auto_medadj_irnt	0.0771	0.1719	0.0661	0.0152	-0.1367	0.0005	0.0394	-3.4682
EUR	EUR	-0.0065	-0.0204	0.0075	0.0019	0.0133	0.1764	1.0078	1.3091	0.0067	0.0275	0.0015	0.0077	1.0926	2.0855	1.1015	2.793			1062577.0	1217311.0	continuous-1140-both_sexes	continuous-DBP-both_sexes-auto_medadj_raw	0.0771	0.1724	0.0661	0.0153	-0.1349	0.0006	0.0395	-3.4156
EUR	EUR	-0.0058	-0.0161	0.0071	0.0017	0.0133	0.1285	1.0078	1.2376	0.0067	0.0214	0.0015	0.0057	1.0926	1.9013	1.1015	2.3794			1062577.0	1217311.0	continuous-1140-both_sexes	continuous-DBP-both_sexes-combined_irnt	0.0771	0.1722	0.0661	0.0155	-0.1411	0.0006	0.0409	-3.4537
EUR	EUR	-0.0067	-0.0207	0.0077	0.0019	0.0133	0.179	1.0078	1.3297	0.0067	0.0288	0.0015	0.0077	1.0926	2.1633	1.1015	2.9252			1062577.0	1217311.0	continuous-1140-both_sexes	continuous-DBP-both_sexes-combined_medadj_irnt	0.0771	0.1712	0.0661	0.0149	-0.1372	0.0004	0.0388	-3.5394
EUR	EUR	-0.0066	-0.0205	0.0077	0.0018	0.0133	0.1771	1.0078	1.3255	0.0067	0.0286	0.0015	0.0077	1.0926	2.1502	1.1015	2.9029			1062577.0	1217311.0	continuous-1140-both_sexes	continuous-DBP-both_sexes-combined_medadj_raw	0.0771	0.171	0.0661	0.015	-0.135	0.0005	0.0389	-3.4759
EUR	EUR	-0.0057	-0.016	0.007	0.0016	0.0133	0.127	1.0078	1.234	0.0067	0.0213	0.0015	0.0056	1.0926	1.8891	1.1015	2.361			1062577.0	1217311.0	continuous-1140-both_sexes	continuous-DBP-both_sexes-combined_raw	0.0771	0.1719	0.0661	0.0156	-0.139	0.0007	0.041	-3.3933
EUR	EUR	-0.0034	-0.0044	0.0075	0.0018	0.0133	0.1424	1.0079	1.4106	0.0067	0.1012	0.0015	0.0199	1.0926	1.6601	1.1015	2.6361			1062577.0	1217311.0	continuous-1140-both_sexes	continuous-LDLC-both_sexes-medadj_irnt	0.0774	0.251	0.0662	0.0618	-0.0784	0.0633	0.0422	-1.8569
EUR	EUR	-0.0034	-0.0056	0.0075	0.0017	0.0133	0.1367	1.0079	1.4144	0.0067	0.1173	0.0015	0.0204	1.0926	1.6448	1.1015	2.5953			1062577.0	1217311.0	continuous-1140-both_sexes	continuous-LDLC-both_sexes-medadj_raw	0.0774	0.2598	0.0663	0.0735	-0.0786	0.0675	0.043	-1.8285
EUR	EUR	-0.0077	-0.0183	0.0069	0.0017	0.0133	0.1255	1.0078	1.2134	0.0067	0.019	0.0015	0.0057	1.0926	1.8204	1.1015	2.2723			1062577.0	1217311.0	continuous-1140-both_sexes	continuous-MAP-both_sexes-auto_irnt	0.0771	0.1677	0.0661	0.0149	-0.1886	5.9695e-06	0.0417	-4.5275
EUR	EUR	-0.0083	-0.0228	0.0075	0.0019	0.0133	0.1804	1.0078	1.3156	0.0067	0.0271	0.0015	0.008	1.0926	2.1026	1.1015	2.8367			1062577.0	1217311.0	continuous-1140-both_sexes	continuous-MAP-both_sexes-auto_medadj_irnt	0.0771	0.1718	0.0661	0.0147	-0.1694	1.4579e-05	0.0391	-4.335
EUR	EUR	-0.0081	-0.0224	0.0075	0.0019	0.0133	0.177	1.0078	1.3114	0.0067	0.0269	0.0015	0.0079	1.0926	2.0769	1.1015	2.8034			1062577.0	1217311.0	continuous-1140-both_sexes	continuous-MAP-both_sexes-auto_medadj_raw	0.0771	0.1727	0.0661	0.0149	-0.1662	2.3608e-05	0.0393	-4.2277
EUR	EUR	-0.0076	-0.0177	0.0068	0.0017	0.0133	0.122	1.0078	1.207	0.0067	0.0186	0.0015	0.0056	1.0926	1.8005	1.1015	2.2354			1062577.0	1217311.0	continuous-1140-both_sexes	continuous-MAP-both_sexes-auto_raw	0.0771	0.1675	0.0661	0.0151	-0.1872	8.4374e-06	0.042	-4.4538
EUR	EUR	-0.0077	-0.0184	0.007	0.0016	0.0133	0.1255	1.0078	1.2216	0.0067	0.02	0.0015	0.0056	1.0926	1.8687	1.1015	2.3436			1062577.0	1217311.0	continuous-1140-both_sexes	continuous-MAP-both_sexes-combined_irnt	0.0771	0.1649	0.0661	0.0148	-0.1875	4.2063e-06	0.0408	-4.6009
EUR	EUR	-0.0085	-0.0228	0.0078	0.0019	0.0133	0.1862	1.0078	1.3649	0.0067	0.0293	0.0015	0.0082	1.0926	2.2203	1.1015	3.0253			1062577.0	1217311.0	continuous-1140-both_sexes	continuous-MAP-both_sexes-combined_medadj_irnt	0.0771	0.1802	0.0661	0.0144	-0.1706	8.4663e-06	0.0383	-4.453
EUR	EUR	-0.0083	-0.0224	0.0078	0.0019	0.0133	0.1827	1.0078	1.3592	0.0067	0.029	0.0015	0.0081	1.0926	2.1939	1.1015	2.9887			1062577.0	1217311.0	continuous-1140-both_sexes	continuous-MAP-both_sexes-combined_medadj_raw	0.0771	0.1806	0.0661	0.0146	-0.1674	1.4385e-05	0.0386	-4.3379
EUR	EUR	-0.0075	-0.0179	0.007	0.0016	0.0133	0.1223	1.0078	1.2157	0.0067	0.0196	0.0015	0.0055	1.0926	1.8485	1.1015	2.3079			1062577.0	1217311.0	continuous-1140-both_sexes	continuous-MAP-both_sexes-combined_raw	0.0771	0.1649	0.0661	0.015	-0.1853	6.5488e-06	0.0411	-4.5078
EUR	EUR	-0.0051	-0.0073	0.0051	0.0034	0.0133	0.1822	1.0078	1.0169	0.0067	0.0065	0.0015	0.0164	1.0926	1.1364	1.1015	1.1503			1062577.0	1217311.0	continuous-1140-both_sexes	continuous-MAP-both_sexes-manual_medadj_raw	0.0772	0.1124	0.0661	0.043	-0.1034	0.1389	0.0699	-1.48
EUR	EUR	-0.0035	-0.0071	0.0052	0.0033	0.0133	0.127	1.0078	1.0158	0.0067	0.0068	0.0015	0.0152	1.0926	1.0988	1.1015	1.1096			1062577.0	1217311.0	continuous-1140-both_sexes	continuous-MAP-both_sexes-manual_raw	0.0772	0.1444	0.0661	0.0621	-0.0853	0.2937	0.0813	-1.05
EUR	EUR	-0.0028	-0.0107	0.0063	0.0014	0.0133	0.0784	1.0078	1.0631	0.0067	0.0108	0.0015	0.0029	1.0926	1.5733	1.1015	1.7198			1062577.0	1217311.0	continuous-1140-both_sexes	continuous-MCP-both_sexes-irnt	0.0771	0.0877	0.0661	0.0151	-0.0862	0.0517	0.0443	-1.946
EUR	EUR	-0.0031	-0.0061	0.0075	0.0019	0.0133	0.1375	1.0078	1.466	0.0067	0.0636	0.0015	0.0112	1.0926	1.753	1.1015	2.5477			1062577.0	1217311.0	continuous-1140-both_sexes	continuous-NAP-both_sexes-irnt	0.077	0.3011	0.0661	0.0411	-0.0713	0.1203	0.0459	-1.5537
EUR	EUR	-0.0068	-0.0141	0.0067	0.0016	0.0133	0.1529	1.0078	1.2321	0.0067	0.0256	0.0015	0.0069	1.0926	1.8606	1.1015	2.474			1062577.0	1217311.0	continuous-1140-both_sexes	continuous-PP-both_sexes-auto_irnt	0.0771	0.1575	0.0661	0.0174	-0.1502	3.6109e-05	0.0364	-4.1311
EUR	EUR	-0.0073	-0.0164	0.0068	0.0017	0.0133	0.1683	1.0078	1.2565	0.0067	0.027	0.0015	0.0072	1.0926	1.9383	1.1015	2.6156			1062577.0	1217311.0	continuous-1140-both_sexes	continuous-PP-both_sexes-auto_medadj_irnt	0.0771	0.1587	0.0661	0.0167	-0.1538	2.0371e-05	0.0361	-4.2608
EUR	EUR	-0.0071	-0.0128	0.0067	0.0016	0.0133	0.1486	1.0078	1.2254	0.0067	0.0255	0.0015	0.0068	1.0926	1.8284	1.1015	2.4331			1062577.0	1217311.0	continuous-1140-both_sexes	continuous-PP-both_sexes-auto_raw	0.0771	0.1573	0.0661	0.0178	-0.1594	1.5529e-05	0.0369	-4.3211
EUR	EUR	-0.0068	-0.0139	0.007	0.0016	0.0133	0.1516	1.0079	1.2509	0.0067	0.0271	0.0015	0.0069	1.0926	1.8972	1.1016	2.5552			1062577.0	1217311.0	continuous-1140-both_sexes	continuous-PP-both_sexes-combined_irnt	0.0778	0.1613	0.0657	0.0174	-0.1516	2.3965e-05	0.0359	-4.2243
EUR	EUR	-0.0075	-0.0158	0.0071	0.0017	0.0133	0.1718	1.0078	1.3054	0.0067	0.0291	0.0015	0.0074	1.0926	2.0302	1.1015	2.773			1062577.0	1217311.0	continuous-1140-both_sexes	continuous-PP-both_sexes-combined_medadj_irnt	0.0771	0.1723	0.0661	0.0164	-0.156	9.5988e-06	0.0353	-4.426
EUR	EUR	-0.0078	-0.0138	0.0071	0.0017	0.0133	0.1661	1.0078	1.2963	0.0067	0.0288	0.0015	0.0072	1.0926	1.984	1.1015	2.7182			1062577.0	1217311.0	continuous-1140-both_sexes	continuous-PP-both_sexes-combined_medadj_raw	0.0771	0.1724	0.0661	0.0168	-0.1667	3.377e-06	0.0359	-4.6465
EUR	EUR	-0.0073	-0.0119	0.0069	0.0016	0.0133	0.148	1.0078	1.243	0.0067	0.0266	0.0015	0.0067	1.0926	1.8647	1.1015	2.5166			1062577.0	1217311.0	continuous-1140-both_sexes	continuous-PP-both_sexes-combined_raw	0.0771	0.1602	0.0661	0.0175	-0.1637	6.0645e-06	0.0362	-4.5241
EUR	EUR	-0.0042	-0.0039	0.0055	0.0032	0.0133	0.1341	1.0078	1.0304	0.0067	0.0076	0.0015	0.0168	1.0926	1.1207	1.1015	1.1284			1062577.0	1217311.0	continuous-1140-both_sexes	continuous-PP-both_sexes-manual_raw	0.0772	0.2368	0.0661	0.0592	-0.0989	0.1919	0.0758	-1.305
EUR	EUR	-0.0091	-0.0228	0.0073	0.0018	0.0133	0.1809	1.0078	1.3123	0.0067	0.0269	0.0015	0.0076	1.0926	2.094	1.1015	2.8211			1062577.0	1217311.0	continuous-1140-both_sexes	continuous-SBP-both_sexes-auto_medadj_irnt	0.0771	0.1715	0.0661	0.0147	-0.1848	1.2032e-06	0.0381	-4.8551
EUR	EUR	-0.0088	-0.0218	0.0074	0.0018	0.0133	0.1744	1.0078	1.3042	0.0067	0.0264	0.0015	0.0074	1.0926	2.0556	1.1015	2.7591			1062577.0	1217311.0	continuous-1140-both_sexes	continuous-SBP-both_sexes-auto_medadj_raw	0.0771	0.1729	0.0661	0.015	-0.1835	1.9265e-06	0.0385	-4.761
EUR	EUR	-0.0086	-0.0187	0.007	0.0016	0.0133	0.1356	1.0078	1.2423	0.0067	0.0213	0.0015	0.0057	1.0926	1.93	1.1015	2.4429			1062577.0	1217311.0	continuous-1140-both_sexes	continuous-SBP-both_sexes-combined_irnt	0.0771	0.1679	0.0661	0.0148	-0.202	1.954e-07	0.0388	-5.2037
EUR	EUR	-0.0093	-0.0226	0.0076	0.0018	0.0133	0.1867	1.0078	1.3621	0.0067	0.0291	0.0015	0.0078	1.0926	2.2159	1.1015	3.0088			1062577.0	1217311.0	continuous-1140-both_sexes	continuous-SBP-both_sexes-combined_medadj_irnt	0.0771	0.1803	0.0661	0.0145	-0.1867	5.1947e-07	0.0372	-5.019
EUR	EUR	-0.0091	-0.0213	0.0076	0.0018	0.0133	0.18	1.0078	1.352	0.0067	0.0285	0.0015	0.0076	1.0926	2.1764	1.1015	2.9397			1062577.0	1217311.0	continuous-1140-both_sexes	continuous-SBP-both_sexes-combined_medadj_raw	0.0771	0.1815	0.0661	0.0147	-0.1861	8.2067e-07	0.0377	-4.9304
EUR	EUR	-0.0084	-0.0175	0.007	0.0016	0.0133	0.1298	1.0078	1.2321	0.0067	0.0206	0.0015	0.0055	1.0926	1.8891	1.1015	2.3798			1062577.0	1217311.0	continuous-1140-both_sexes	continuous-SBP-both_sexes-combined_raw	0.0771	0.1682	0.0661	0.0149	-0.2026	2.8296e-07	0.0395	-5.1345
EUR	EUR	-0.0057	-0.0065	0.0051	0.0033	0.0133	0.1767	1.0078	1.0193	0.0067	0.0068	0.0015	0.0167	1.0926	1.1333	1.1015	1.1484			1062577.0	1217311.0	continuous-1140-both_sexes	continuous-SBP-both_sexes-manual_medadj_raw	0.0772	0.1303	0.0661	0.046	-0.1165	0.0941	0.0696	-1.674
EUR	EUR	-0.0022	-0.0144	0.0065	0.0017	0.0133	0.1026	1.0078	1.0671	0.0067	0.0126	0.0015	0.0039	1.0926	1.6908	1.1015	1.9451			1062577.0	1217311.0	continuous-1140-both_sexes	continuous-Smoking-both_sexes-Ever_Never	0.0771	0.071	0.0661	0.0133	-0.0602	0.1983	0.0468	-1.2865
EUR	EUR	0.0028	0.0014	0.0067	0.0019	0.0133	0.1823	1.0078	1.3367	0.0067	0.0551	0.0015	0.0144	1.0926	1.9218	1.1015	2.9821			1062577.0	1217311.0	continuous-1140-both_sexes	continuous-eGFR-both_sexes-irnt	0.0771	0.1699	0.0661	0.0278	0.0576	0.1298	0.038	1.5149
EUR	EUR	0.0048	0.0122	0.0072	0.002	0.0133	0.2156	1.0078	1.4561	0.0067	0.0674	0.0015	0.0169	1.0926	2.1112	1.1015	3.3562			1062577.0	1217311.0	continuous-1140-both_sexes	continuous-eGFRcreacys-both_sexes-irnt	0.0769	0.1936	0.0656	0.0286	0.0902	0.0156	0.0373	2.4181
EUR	EUR	0.0057	0.0211	0.0074	0.0019	0.0133	0.2155	1.0078	1.212	0.0067	0.044	0.0015	0.0215	1.0926	2.0812	1.1015	3.0164			1062577.0	1217311.0	continuous-1140-both_sexes	continuous-eGFRcys-both_sexes-irnt	0.0769	0.1051	0.0656	0.0218	0.107	0.0028	0.0358	2.9857
EUR	EUR	-0.0026	-0.0179	0.007	0.0017	0.0133	0.1565	1.0078	1.1392	0.0067	0.0214	0.0015	0.0055	1.0926	2.0133	1.1015	2.4494			1062577.0	1217311.0	continuous-1140-both_sexes	continuous-whr-both_sexes-irnt	0.0771	0.096	0.0661	0.0148	-0.0561	0.1325	0.0373	-1.5044
EUR	EUR	-0.0024	-0.0167	0.0056	0.0012	0.0133	0.0398	1.0078	1.0591	0.0067	0.0111	0.0015	0.0024	1.0926	1.2899	1.1015	1.3995			1062577.0	1217311.0	continuous-1140-both_sexes	icd10-E11-both_sexes	0.0771	0.148	0.0661	0.0278	-0.1059	0.0404	0.0517	-2.0501
EUR	EUR	-0.0038	0.0006	0.0051	0.0011	0.0133	0.0289	1.0078	1.0126	0.0067	0.0084	0.0015	0.0018	1.0926	1.2267	1.1015	1.2648			1062577.0	1217311.0	continuous-1140-both_sexes	icd10-E66-both_sexes	0.0771	0.0474	0.0661	0.0316	-0.1928	0.0006	0.0559	-3.4509
EUR	EUR	-0.0023	-0.0088	0.0053	0.0011	0.0133	0.0329	1.0078	1.0273	0.0067	0.0125	0.0015	0.0025	1.0926	1.2398	1.1015	1.3082			1062577.0	1217311.0	continuous-1140-both_sexes	icd10-E78-both_sexes	0.0771	0.0887	0.0661	0.0405	-0.1097	0.0381	0.0529	-2.0733
EUR	EUR	-0.003	-0.0139	0.0054	0.0011	0.0133	0.0189	1.0078	1.0086	0.0067	0.0072	0.0015	0.0015	1.0926	1.1491	1.1015	1.1729			1062577.0	1217311.0	continuous-1140-both_sexes	icd10-F17-both_sexes	0.0771	0.0497	0.0661	0.0417	-0.1902	0.0059	0.0691	-2.7519
EUR	EUR	1.2375e-05	-0.0089	0.0049	0.001	0.0133	0.016	1.0078	0.9938	0.0067	0.0068	0.0015	0.0014	1.0926	1.1175	1.1015	1.1278		Ratio < 0, possibly indicating GC correction	1062577.0	1217311.0	continuous-1140-both_sexes	icd10-F32-both_sexes	0.0771		0.0661		0.0008	0.9903	0.0696	0.0122
EUR	EUR	-0.0016	0.0014	0.0054	0.0011	0.0133	0.0102	1.0078	1.0009	0.0067	0.0071	0.0015	0.0013	1.0926	1.0772	1.1015	1.0882			1062577.0	1217311.0	continuous-1140-both_sexes	icd10-G47-both_sexes	0.0771	0.0097	0.0661	0.0804	-0.1402	0.1316	0.093	-1.5079
EUR	EUR	-0.0012	-0.0079	0.0051	0.001	0.0133	0.0258	1.0078	1.0247	0.0067	0.008	0.0015	0.0019	1.0926	1.2038	1.1015	1.2418			1062577.0	1217311.0	continuous-1140-both_sexes	icd10-I20-both_sexes	0.0771	0.102	0.0661	0.033	-0.0658	0.2329	0.0552	-1.1929
EUR	EUR	-0.0005	-0.0082	0.0053	0.0011	0.0134	0.0357	1.0077	1.0192	0.0067	0.0102	0.0015	0.0026	1.0926	1.2398	1.1015	1.3243			1062577.0	1217311.0	continuous-1140-both_sexes	icd10-I25-both_sexes	0.0762	0.0591	0.0656	0.0315	-0.0231	0.6564	0.0519	-0.4448
EUR	EUR	-0.0008	0.0166	0.0054	0.0011	0.0133	0.0219	1.0078	1.0334	0.0067	0.0146	0.0015	0.0022	1.0926	1.1651	1.1015	1.227			1062577.0	1217311.0	continuous-1140-both_sexes	icd10-I83-both_sexes	0.0771	0.147	0.0661	0.0644	-0.0446	0.5	0.0661	-0.6745
EUR	EUR	0.0005	-0.002	0.0052	0.001	0.0133	0.0091	1.0078	1.0076	0.0067	0.0086	0.0015	0.0017	1.0926	1.0557	1.1015	1.0856			1062577.0	1217311.0	continuous-1140-both_sexes	icd10-J33-both_sexes	0.0771	0.0885	0.0661	0.101	0.0474	0.6095	0.0928	0.5108
EUR	EUR	-0.0031	-0.0079	0.0056	0.0012	0.0133	0.018	1.0078	1.0116	0.0067	0.009	0.0015	0.002	1.0926	1.1428	1.1015	1.1676			1062577.0	1217311.0	continuous-1140-both_sexes	icd10-J44-both_sexes	0.0771	0.0691	0.0661	0.0537	-0.2	0.0071	0.0742	-2.6944
EUR	EUR	-0.0033	-0.0018	0.0056	0.0011	0.0133	0.0333	1.0078	1.0265	0.0067	0.0119	0.0015	0.0029	1.0926	1.2168	1.1015	1.316			1062577.0	1217311.0	continuous-1140-both_sexes	icd10-J45-both_sexes	0.0771	0.0838	0.0661	0.0378	-0.156	0.0051	0.0557	-2.7997
EUR	EUR	0.0006	-0.0011	0.0053	0.0011	0.0133	0.018	1.0078	1.0166	0.0067	0.0078	0.0015	0.0015	1.0926	1.1587	1.1015	1.1702			1062577.0	1217311.0	continuous-1140-both_sexes	icd10-K21-both_sexes	0.0771	0.0978	0.0661	0.046	0.0384	0.5719	0.068	0.5653
EUR	EUR	0.0006	-0.0069	0.0047	0.001	0.0133	0.0099	1.0078	1.0175	0.0067	0.0079	0.0015	0.0013	1.0926	1.0895	1.1015	1.1033			1062577.0	1217311.0	continuous-1140-both_sexes	icd10-K22-both_sexes	0.0771	0.1697	0.0661	0.0764	0.0498	0.5703	0.0877	0.5676
EUR	EUR	-0.0013	0.0006	0.0051	0.001	0.0133	0.0161	1.0078	1.0127	0.0067	0.0072	0.0015	0.0015	1.0926	1.1396	1.1015	1.1514			1062577.0	1217311.0	continuous-1140-both_sexes	icd10-K29-both_sexes	0.0771	0.0837	0.0661	0.0478	-0.0913	0.1803	0.0681	-1.3398
EUR	EUR	0.001	0.0016	0.0055	0.001	0.0133	0.0222	1.0079	1.0081	0.0067	0.0086	0.0015	0.0025	1.0926	1.1396	1.1015	1.1959			1062577.0	1217311.0	continuous-1140-both_sexes	icd10-K40-both_sexes	0.078	0.0412	0.066	0.0438	0.0558	0.358	0.0607	0.9191
EUR	EUR	-3.3797e-05	-0.0011	0.0051	0.0012	0.0133	0.0255	1.0078	1.0258	0.0067	0.0083	0.0015	0.0016	1.0926	1.2103	1.1015	1.2424			1062577.0	1217311.0	continuous-1140-both_sexes	icd10-K44-both_sexes	0.0771	0.1063	0.0661	0.0341	-0.0018	0.9769	0.0632	-0.029
EUR	EUR	3.0473e-05	-0.009	0.0049	0.001	0.0133	0.0086	1.0078	1.0022	0.0067	0.0064	0.0015	0.0013	1.0926	1.0679	1.1015	1.0756			1062577.0	1217311.0	continuous-1140-both_sexes	icd10-K52-both_sexes	0.0771	0.0287	0.0661	0.0841	0.0028	0.9747	0.0898	0.0317
EUR	EUR	0.0019	-0.0111	0.0058	0.0013	0.0133	0.0372	1.0078	1.0163	0.0067	0.0116	0.0015	0.0023	1.0926	1.2464	1.1015	1.3374			1062577.0	1217311.0	continuous-1140-both_sexes	icd10-K57-both_sexes	0.0771	0.0482	0.0661	0.0345	0.0863	0.1334	0.0575	1.5008
EUR	EUR	-0.001	-0.005	0.0056	0.0011	0.0133	0.0172	1.0079	1.0211	0.0067	0.0097	0.0015	0.0019	1.0926	1.1333	1.1016	1.1691			1062577.0	1217311.0	continuous-1140-both_sexes	icd10-K80-both_sexes	0.0777	0.1248	0.066	0.0572	-0.0648	0.3681	0.072	-0.9001
EUR	EUR	-8.8425e-05	0.0004	0.0053	0.0011	0.0133	0.0207	1.0078	1.0213	0.0067	0.0094	0.0015	0.002	1.0926	1.1587	1.1015	1.2025			1062577.0	1217311.0	continuous-1140-both_sexes	icd10-M16-both_sexes	0.0771	0.1051	0.0661	0.0462	-0.0053	0.9383	0.0687	-0.0774
EUR	EUR	-0.0005	0.0019	0.0054	0.0011	0.0133	0.0285	1.0079	1.0249	0.0067	0.0085	0.0015	0.0019	1.0926	1.2234	1.1016	1.271			1062577.0	1217311.0	continuous-1140-both_sexes	icd10-M17-both_sexes	0.0774	0.0919	0.0659	0.0313	-0.0231	0.6924	0.0584	-0.3956
EUR	EUR	0.0003	-0.0007	0.005	0.001	0.0133	0.0087	1.0078	1.0119	0.0067	0.0068	0.0015	0.0012	1.0926	1.0802	1.1015	1.086			1062577.0	1217311.0	continuous-1140-both_sexes	icd10-M51-both_sexes	0.0771	0.1387	0.0661	0.0793	0.0296	0.7523	0.0939	0.3156
EUR	EUR	-0.0006	0.0036	0.0046	0.001	0.0133	0.0132	1.0078	0.9981	0.0067	0.0078	0.0015	0.0014	1.0926	1.1082	1.1015	1.112		Ratio < 0, possibly indicating GC correction	1062577.0	1217311.0	continuous-1140-both_sexes	icd10-M75-both_sexes	0.0771		0.0661		-0.0485	0.5208	0.0755	-0.6421
EUR	EUR	0.0006	-0.0003	0.0055	0.0011	0.0133	0.0121	1.0078	1.0048	0.0067	0.0072	0.0015	0.0013	1.0926	1.0988	1.1015	1.1067			1062577.0	1217311.0	continuous-1140-both_sexes	icd10-N20-both_sexes	0.0771	0.0452	0.0661	0.0679	0.0452	0.5888	0.0837	0.5406
EUR	EUR	0.0014	0.0018	0.0052	0.0011	0.0133	0.0141	1.0078	1.018	0.0067	0.0077	0.0015	0.0014	1.0926	1.1113	1.1015	1.1388			1062577.0	1217311.0	continuous-1140-both_sexes	icd10-N81-both_sexes	0.0771	0.1297	0.0661	0.0558	0.1025	0.1885	0.078	1.3149
EUR	EUR	-0.0002	-0.0128	0.005	0.0011	0.0133	0.022	1.0078	1.0141	0.0067	0.0071	0.0015	0.0015	1.0926	1.1843	1.1015	1.2029			1062577.0	1217311.0	continuous-1140-both_sexes	icd10-R07-both_sexes	0.0771	0.0695	0.0661	0.035	-0.0139	0.822	0.0617	-0.225
EUR	EUR	-3.0455e-05	-0.0028	0.0057	0.001	0.0134	0.0164	1.0077	1.0179	0.0067	0.0077	0.0015	0.0015	1.0926	1.1364	1.1016	1.1571			1062577.0	1217311.0	continuous-1140-both_sexes	icd10-R10-both_sexes	0.0755	0.1139	0.0659	0.0493	-0.0021	0.9765	0.0698	-0.0295
EUR	EUR	-0.0008	0.0084	0.0048	0.0009	0.0133	0.0053	1.0078	1.0086	0.0067	0.0066	0.0015	0.0012	1.0926	1.0466	1.1015	1.0539			1062577.0	1217311.0	continuous-1140-both_sexes	icd10-R19-both_sexes	0.0771	0.1597	0.0661	0.1232	-0.0916	0.4224	0.1142	-0.8023
EUR	EUR	-0.0007	-0.0112	0.0049	0.001	0.0133	0.0132	1.0078	1.0239	0.0067	0.0067	0.0015	0.0014	1.0926	1.127	1.1015	1.1362			1062577.0	1217311.0	continuous-1140-both_sexes	icd10-Z72-both_sexes	0.0771	0.1752	0.0661	0.049	-0.0505	0.5074	0.0761	-0.6629
EUR	EUR	-0.0027	0.0042	0.0052	0.001	0.0133	0.0108	1.0078	1.0284	0.0067	0.0082	0.0015	0.0016	1.0926	1.0895	1.1015	1.1197			1062577.0	1217311.0	continuous-1140-both_sexes	icd10-Z82-both_sexes	0.0771	0.2375	0.0661	0.0682	-0.226	0.0043	0.0791	-2.8559
EUR	EUR	-0.0012	-0.0147	0.0055	0.0012	0.0133	0.0242	1.0078	1.0121	0.0067	0.0082	0.0015	0.0018	1.0926	1.194	1.1015	1.2204			1062577.0	1217311.0	continuous-1140-both_sexes	icd10-Z86-both_sexes	0.0771	0.0551	0.0661	0.0374	-0.0659	0.3153	0.0656	-1.0043
EUR	EUR	-0.0024	-0.008	0.0052	0.0011	0.0133	0.0154	1.0078	1.0184	0.0067	0.0082	0.0015	0.0015	1.0926	1.1364	1.1015	1.1518			1062577.0	1217311.0	continuous-1140-both_sexes	icd10-Z88-both_sexes	0.0771	0.121	0.0661	0.054	-0.1646	0.0275	0.0747	-2.2047
EUR	EUR	-0.0024	0.0067	0.0053	0.001	0.0133	0.0181	1.0078	1.0101	0.0067	0.0082	0.0015	0.0018	1.0926	1.1301	1.1015	1.1632			1062577.0	1217311.0	continuous-1140-both_sexes	icd10-Z95-both_sexes	0.0771	0.062	0.0661	0.0502	-0.1521	0.0233	0.0671	-2.268
EUR	EUR	-0.0021	-0.0194	0.0057	0.0012	0.0133	0.0381	1.0078	1.0702	0.0067	0.0114	0.0015	0.0024	1.0926	1.2932	1.1015	1.3966			1062577.0	1217311.0	continuous-1140-both_sexes	phecode-250-both_sexes	0.0771	0.1771	0.0661	0.0288	-0.0917	0.0898	0.054	-1.6967
EUR	EUR	-0.0024	-0.0171	0.0056	0.0012	0.0134	0.0402	1.0075	1.0636	0.0066	0.0111	0.0015	0.0024	1.0926	1.2966	1.1015	1.4065			1062577.0	1217311.0	continuous-1140-both_sexes	phecode-250.2-both_sexes	0.0736	0.1564	0.0654	0.0272	-0.1047	0.0401	0.051	-2.0527
EUR	EUR	-0.0023	-0.0087	0.0053	0.0011	0.0133	0.0328	1.0078	1.0285	0.0067	0.0125	0.0015	0.0025	1.0926	1.2398	1.1015	1.3087			1062577.0	1217311.0	continuous-1140-both_sexes	phecode-272-both_sexes	0.0771	0.0924	0.0661	0.0404	-0.1091	0.0397	0.053	-2.0566
EUR	EUR	-0.0024	-0.0081	0.0054	0.0011	0.0133	0.0333	1.0078	1.0361	0.0067	0.0126	0.0015	0.0026	1.0926	1.2498	1.1015	1.3202			1062577.0	1217311.0	continuous-1140-both_sexes	phecode-272.1-both_sexes	0.0771	0.1128	0.066	0.0393	-0.1135	0.0319	0.0529	-2.1461
EUR	EUR	-0.0026	-0.0061	0.0053	0.0011	0.0133	0.0311	1.0078	1.0273	0.0067	0.0128	0.0015	0.0025	1.0926	1.2267	1.1015	1.2919			1062577.0	1217311.0	continuous-1140-both_sexes	phecode-272.11-both_sexes	0.0771	0.0936	0.0661	0.0437	-0.1277	0.0175	0.0537	-2.3766
EUR	EUR	-0.0039	0.0007	0.0051	0.0011	0.0133	0.0294	1.0078	1.0112	0.0067	0.0084	0.0015	0.0019	1.0926	1.2299	1.1015	1.2673			1062577.0	1217311.0	continuous-1140-both_sexes	phecode-278-both_sexes	0.0771	0.042	0.0661	0.0313	-0.1958	0.0005	0.0559	-3.4997
EUR	EUR	-0.0038	0.0006	0.0051	0.0011	0.0133	0.0291	1.0078	1.017	0.0067	0.0084	0.0015	0.0019	1.0926	1.2332	1.1015	1.271			1062577.0	1217311.0	continuous-1140-both_sexes	phecode-278.1-both_sexes	0.0771	0.0627	0.0661	0.031	-0.1928	0.0006	0.0558	-3.4526
EUR	EUR	0.0017	-0.0121	0.0052	0.001	0.0133	0.0107	1.0078	1.0132	0.0067	0.0072	0.0015	0.0014	1.0926	1.1019	1.1015	1.0965			1062577.0	1217311.0	continuous-1140-both_sexes	phecode-300-both_sexes	0.0771	0.1368	0.0661	0.0751	0.1424	0.0932	0.0848	1.6787
EUR	EUR	0.002	-0.0115	0.0052	0.001	0.0133	0.0099	1.0078	1.0102	0.0067	0.0072	0.0015	0.0014	1.0926	1.0926	1.1015	1.0876			1062577.0	1217311.0	continuous-1140-both_sexes	phecode-300.1-both_sexes	0.0771	0.1164	0.0661	0.0818	0.1755	0.048	0.0887	1.9775
EUR	EUR	-0.0013	-0.0113	0.0057	0.0012	0.0133	0.0232	1.0078	1.0131	0.0067	0.0077	0.0015	0.0017	1.0926	1.1811	1.1015	1.2085			1062577.0	1217311.0	continuous-1140-both_sexes	phecode-306-both_sexes	0.0771	0.0627	0.0661	0.0371	-0.0722	0.2916	0.0685	-1.0546
EUR	EUR	-0.0016	-0.0078	0.0046	0.0009	0.0133	0.0134	1.0078	0.9966	0.0067	0.007	0.0015	0.0013	1.0926	1.0926	1.1015	1.1069		Ratio < 0, possibly indicating GC correction	1062577.0	1217311.0	continuous-1140-both_sexes	phecode-317-both_sexes	0.0771		0.0661		-0.1219	0.0803	0.0697	-1.7487
EUR	EUR	-0.0031	-0.0145	0.0054	0.0011	0.0133	0.0206	1.0078	1.0127	0.0067	0.0072	0.0015	0.0016	1.0926	1.1619	1.1015	1.1856			1062577.0	1217311.0	continuous-1140-both_sexes	phecode-318-both_sexes	0.0771	0.0684	0.0661	0.0389	-0.1846	0.0063	0.0676	-2.7307
EUR	EUR	-0.0016	0.0008	0.0054	0.0011	0.0133	0.0103	1.0078	0.9999	0.0067	0.007	0.0015	0.0014	1.0926	1.0741	1.1015	1.088		Ratio < 0, possibly indicating GC correction	1062577.0	1217311.0	continuous-1140-both_sexes	phecode-327-both_sexes	0.0771		0.0661		-0.1395	0.128	0.0916	-1.5222
EUR	EUR	-0.0024	0.002	0.0053	0.0011	0.0133	0.0108	1.0078	0.9999	0.0067	0.0078	0.0015	0.0014	1.0926	1.0864	1.1015	1.0926		Ratio < 0, possibly indicating GC correction	1062577.0	1217311.0	continuous-1140-both_sexes	phecode-327.3-both_sexes	0.0771		0.0661		-0.1999	0.0269	0.0903	-2.2133
EUR	EUR	-0.0043	-0.0081	0.0063	0.0014	0.0133	0.0766	1.0078	1.0962	0.0067	0.0163	0.0015	0.0038	1.0926	1.5217	1.1015	1.7739			1062577.0	1217311.0	continuous-1140-both_sexes	phecode-401-both_sexes	0.0771	0.1243	0.0661	0.021	-0.1351	0.0022	0.0441	-3.065
EUR	EUR	-0.0043	-0.0078	0.0063	0.0014	0.0133	0.0765	1.0078	1.0938	0.0067	0.0162	0.0015	0.0038	1.0926	1.5181	1.1015	1.7708			1062577.0	1217311.0	continuous-1140-both_sexes	phecode-401.1-both_sexes	0.0771	0.1217	0.0661	0.0211	-0.1361	0.002	0.044	-3.0941
EUR	EUR	-0.0014	-0.0069	0.0054	0.0011	0.0133	0.036	1.0078	1.03	0.0067	0.0099	0.0015	0.0024	1.0926	1.2464	1.1015	1.3343			1062577.0	1217311.0	continuous-1140-both_sexes	phecode-411-both_sexes	0.0771	0.0896	0.0661	0.0295	-0.0639	0.222	0.0523	-1.2212
EUR	EUR	-0.0009	0.0026	0.005	0.0011	0.0134	0.0121	1.0077	1.0016	0.0067	0.0079	0.0015	0.0015	1.0926	1.0802	1.1017	1.0966			1062577.0	1217311.0	continuous-1140-both_sexes	phecode-411.1-both_sexes	0.0762	0.0167	0.0661	0.0823	-0.0675	0.4186	0.0835	-0.8089
EUR	EUR	-0.0018	-0.0069	0.0052	0.0011	0.0133	0.026	1.0078	1.0068	0.0067	0.0086	0.0015	0.0021	1.0926	1.1651	1.1015	1.2157			1062577.0	1217311.0	continuous-1140-both_sexes	phecode-411.2-both_sexes	0.0771	0.0314	0.0661	0.0397	-0.0947	0.1017	0.0578	-1.6367
EUR	EUR	-0.0014	-0.0077	0.0052	0.0011	0.0133	0.0297	1.0078	1.0277	0.0067	0.0083	0.0015	0.0021	1.0926	1.2201	1.1015	1.2677			1062577.0	1217311.0	continuous-1140-both_sexes	phecode-411.3-both_sexes	0.0771	0.1037	0.0661	0.0308	-0.0711	0.1893	0.0542	-1.3126
EUR	EUR	-0.001	-0.0015	0.0054	0.0012	0.0133	0.0345	1.0078	1.0309	0.0067	0.0102	0.0015	0.0028	1.0926	1.2201	1.1015	1.3147			1062577.0	1217311.0	continuous-1140-both_sexes	phecode-411.4-both_sexes	0.0771	0.0982	0.0661	0.0324	-0.0456	0.3987	0.054	-0.844
EUR	EUR	-0.0006	-0.0078	0.0053	0.0012	0.0133	0.037	1.0078	1.021	0.0067	0.0102	0.0015	0.0026	1.0926	1.2431	1.1015	1.3308			1062577.0	1217311.0	continuous-1140-both_sexes	phecode-411.8-both_sexes	0.0771	0.0634	0.0661	0.031	-0.0282	0.5912	0.0525	-0.5371
EUR	EUR	-0.0007	-0.0101	0.0051	0.0011	0.0133	0.0216	1.0078	1.0189	0.0067	0.0072	0.0015	0.0015	1.0926	1.1843	1.1015	1.2021			1062577.0	1217311.0	continuous-1140-both_sexes	phecode-418-both_sexes	0.0771	0.0935	0.0661	0.0356	-0.0439	0.4871	0.0632	-0.695
EUR	EUR	-0.0008	0.016	0.0054	0.0012	0.0133	0.0254	1.0078	1.0305	0.0067	0.0146	0.0015	0.0023	1.0926	1.1715	1.1015	1.2386			1062577.0	1217311.0	continuous-1140-both_sexes	phecode-454-both_sexes	0.0771	0.1277	0.0661	0.0611	-0.0429	0.504	0.0641	-0.6682
EUR	EUR	-0.0008	0.0174	0.0055	0.0012	0.0133	0.0256	1.0078	1.0383	0.0067	0.0154	0.0015	0.0024	1.0926	1.1779	1.1015	1.2476			1062577.0	1217311.0	continuous-1140-both_sexes	phecode-454.1-both_sexes	0.0771	0.1548	0.0661	0.0623	-0.0456	0.4797	0.0645	-0.7068
EUR	EUR	-0.0015	-0.0083	0.0045	0.001	0.0133	0.0104	1.0078	1.0151	0.0067	0.007	0.0015	0.0014	1.0926	1.0957	1.1015	1.103			1062577.0	1217311.0	continuous-1140-both_sexes	phecode-459-both_sexes	0.0771	0.1464	0.0661	0.0681	-0.1281	0.1312	0.0849	-1.5092
EUR	EUR	0.0003	-0.0009	0.0051	0.001	0.0133	0.0101	1.0078	1.007	0.0067	0.009	0.0015	0.0019	1.0926	1.0588	1.1015	1.0901			1062577.0	1217311.0	continuous-1140-both_sexes	phecode-471-both_sexes	0.0771	0.0773	0.0661	0.0994	0.0254	0.7745	0.0886	0.2865
EUR	EUR	-0.0033	-0.0021	0.0056	0.0012	0.0133	0.0357	1.0078	1.0377	0.0067	0.0123	0.0015	0.0031	1.0926	1.2398	1.1015	1.3409			1062577.0	1217311.0	continuous-1140-both_sexes	phecode-495-both_sexes	0.0771	0.1107	0.0661	0.0359	-0.1525	0.0055	0.055	-2.7734
EUR	EUR	-0.0032	-0.0077	0.0056	0.0012	0.0133	0.0206	1.0078	1.0108	0.0067	0.0089	0.0015	0.0022	1.0926	1.1491	1.1015	1.1777			1062577.0	1217311.0	continuous-1140-both_sexes	phecode-496.2-both_sexes	0.0771	0.0606	0.0661	0.0499	-0.1935	0.0081	0.073	-2.6494
EUR	EUR	-0.0032	-0.0082	0.0056	0.0012	0.0133	0.0206	1.0078	1.0116	0.0067	0.009	0.0015	0.0022	1.0926	1.1491	1.1015	1.1784			1062577.0	1217311.0	continuous-1140-both_sexes	phecode-496.21-both_sexes	0.0771	0.0651	0.0661	0.0507	-0.1954	0.0067	0.0721	-2.7089
EUR	EUR	0.0003	-0.003	0.0051	0.0011	0.0133	0.0248	1.0078	1.0411	0.0067	0.0082	0.0015	0.0016	1.0926	1.2234	1.1015	1.2486			1062577.0	1217311.0	continuous-1140-both_sexes	phecode-530-both_sexes	0.0771	0.1652	0.0661	0.0332	0.0171	0.7778	0.0604	0.2822
EUR	EUR	2.9171e-05	0.0011	0.0051	0.0011	0.0133	0.0251	1.0078	1.0307	0.0067	0.0079	0.0015	0.0016	1.0926	1.2103	1.1015	1.2392			1062577.0	1217311.0	continuous-1140-both_sexes	phecode-530.1-both_sexes	0.0771	0.1285	0.0661	0.0332	0.0016	0.9783	0.0585	0.0273
EUR	EUR	0.0006	-0.0013	0.0053	0.0011	0.0133	0.0204	1.0078	1.0179	0.0067	0.0079	0.0015	0.0016	1.0926	1.1683	1.1015	1.1839			1062577.0	1217311.0	continuous-1140-both_sexes	phecode-530.11-both_sexes	0.0771	0.0972	0.0661	0.043	0.0379	0.5644	0.0657	0.5764
EUR	EUR	-0.0013	0.001	0.0051	0.001	0.0133	0.0168	1.0078	1.009	0.0067	0.0073	0.0015	0.0015	1.0926	1.1396	1.1015	1.1524			1062577.0	1217311.0	continuous-1140-both_sexes	phecode-535-both_sexes	0.0771	0.0592	0.0661	0.0479	-0.0882	0.1928	0.0677	-1.3025
EUR	EUR	-0.0006	0.0053	0.005	0.0011	0.0133	0.0258	1.0078	1.0346	0.0067	0.0088	0.0015	0.0021	1.0926	1.2038	1.1015	1.252			1062577.0	1217311.0	continuous-1140-both_sexes	phecode-550-both_sexes	0.0771	0.1373	0.0661	0.0348	-0.0302	0.622	0.0613	-0.493
EUR	EUR	-0.0001	0.0003	0.0051	0.0012	0.0133	0.0279	1.0078	1.0311	0.0067	0.0084	0.0015	0.0018	1.0926	1.2201	1.1015	1.2549			1062577.0	1217311.0	continuous-1140-both_sexes	phecode-550.2-both_sexes	0.0771	0.1222	0.0661	0.0328	-0.0057	0.9282	0.0627	-0.0901
EUR	EUR	-0.0005	0.0055	0.0046	0.0009	0.0133	0.0101	1.0078	1.0079	0.0067	0.0074	0.0015	0.0018	1.0926	1.0679	1.1015	1.0829			1062577.0	1217311.0	continuous-1140-both_sexes	phecode-550.4-both_sexes	0.0771	0.0952	0.0661	0.0897	-0.0419	0.5937	0.0785	-0.5334
EUR	EUR	0.0006	-0.0103	0.0051	0.0011	0.0133	0.0129	1.0078	1.0042	0.0067	0.0067	0.0015	0.0017	1.0926	1.0864	1.1015	1.095			1062577.0	1217311.0	continuous-1140-both_sexes	phecode-558-both_sexes	0.0771	0.0439	0.0661	0.071	0.045	0.5968	0.0852	0.529
EUR	EUR	0.0021	-0.0117	0.0058	0.0013	0.0133	0.0437	1.0078	1.0188	0.0067	0.0115	0.0015	0.0026	1.0926	1.2597	1.1015	1.3468			1062577.0	1217311.0	continuous-1140-both_sexes	phecode-562-both_sexes	0.0771	0.0543	0.0661	0.0331	0.0889	0.1139	0.0562	1.5808
EUR	EUR	0.0022	-0.0119	0.0058	0.0013	0.0133	0.0437	1.0078	1.0199	0.0067	0.0115	0.0015	0.0026	1.0926	1.2631	1.1015	1.3479			1062577.0	1217311.0	continuous-1140-both_sexes	phecode-562.1-both_sexes	0.0771	0.0573	0.0661	0.0331	0.0903	0.1088	0.0563	1.6035
EUR	EUR	0.0005	-0.011	0.0048	0.001	0.0133	0.0179	1.0078	1.0107	0.0067	0.0073	0.0015	0.0016	1.0926	1.1364	1.1015	1.1452			1062577.0	1217311.0	continuous-1140-both_sexes	phecode-564-both_sexes	0.0771	0.0739	0.0661	0.0503	0.0343	0.584	0.0627	0.5475
EUR	EUR	-0.0007	-0.0059	0.0055	0.0011	0.0133	0.0191	1.0078	1.0223	0.0067	0.0099	0.0015	0.002	1.0926	1.1364	1.1015	1.1862			1062577.0	1217311.0	continuous-1140-both_sexes	phecode-574-both_sexes	0.0771	0.1195	0.0661	0.0534	-0.0442	0.5307	0.0705	-0.627
EUR	EUR	-0.0009	-0.0058	0.0055	0.0011	0.0133	0.0175	1.0078	1.02	0.0067	0.0099	0.0015	0.0019	1.0926	1.1301	1.1015	1.1686			1062577.0	1217311.0	continuous-1140-both_sexes	phecode-574.1-both_sexes	0.0771	0.1183	0.0661	0.0588	-0.0586	0.4159	0.0721	-0.8135
EUR	EUR	0.0009	-0.002	0.0055	0.001	0.0133	0.0095	1.0078	1.0009	0.0067	0.0074	0.0015	0.0013	1.0926	1.0741	1.1015	1.0797			1062577.0	1217311.0	continuous-1140-both_sexes	phecode-594.1-both_sexes	0.0771	0.0115	0.0661	0.0929	0.0825	0.3754	0.0931	0.8863
EUR	EUR	-0.0017	-0.0041	0.0057	0.0012	0.0133	0.0087	1.0078	1.0034	0.0067	0.0075	0.0015	0.0015	1.0926	1.0649	1.1015	1.0703			1062577.0	1217311.0	continuous-1140-both_sexes	phecode-714.1-both_sexes	0.0771	0.0482	0.0661	0.1062	-0.1611	0.1317	0.1069	-1.5074
EUR	EUR	-0.0009	-0.0008	0.0049	0.0012	0.0133	0.0357	1.0078	1.0322	0.0067	0.0084	0.0015	0.0019	1.0926	1.2831	1.1015	1.3338			1062577.0	1217311.0	continuous-1140-both_sexes	phecode-716-both_sexes	0.0771	0.0965	0.0661	0.0251	-0.0411	0.4639	0.0561	-0.7324
EUR	EUR	-0.0012	0.0014	0.0052	0.0012	0.0133	0.0261	1.0078	1.0214	0.0067	0.0082	0.0015	0.0018	1.0926	1.1973	1.1015	1.2313			1062577.0	1217311.0	continuous-1140-both_sexes	phecode-716.2-both_sexes	0.0771	0.0924	0.0661	0.0355	-0.0616	0.3173	0.0617	-0.9999
EUR	EUR	-0.0008	-0.0009	0.0049	0.0012	0.0133	0.0357	1.0078	1.032	0.0067	0.0083	0.0015	0.0019	1.0926	1.2831	1.1015	1.3342			1062577.0	1217311.0	continuous-1140-both_sexes	phecode-716.9-both_sexes	0.0771	0.0958	0.0661	0.0249	-0.0366	0.5142	0.0561	-0.6523
EUR	EUR	-0.0008	0.0005	0.0055	0.0012	0.0133	0.0105	1.0078	1.0008	0.0067	0.0068	0.0015	0.0014	1.0926	1.0802	1.1015	1.0882			1062577.0	1217311.0	continuous-1140-both_sexes	phecode-720-both_sexes	0.0771	0.0088	0.0661	0.0775	-0.0665	0.4928	0.097	-0.6859
EUR	EUR	0.0003	-0.0025	0.0049	0.001	0.0133	0.0089	1.0078	1.02	0.0067	0.0068	0.0015	0.0012	1.0926	1.0895	1.1015	1.0947			1062577.0	1217311.0	continuous-1140-both_sexes	phecode-722-both_sexes	0.0771	0.2115	0.0661	0.0714	0.0257	0.7789	0.0916	0.2808
EUR	EUR	-0.0007	0.0034	0.0049	0.0011	0.0133	0.0166	1.0078	0.9969	0.0067	0.007	0.0015	0.0015	1.0926	1.1238	1.1015	1.1351		Ratio < 0, possibly indicating GC correction	1062577.0	1217311.0	continuous-1140-both_sexes	phecode-726-both_sexes	0.0771		0.0661		-0.0474	0.5162	0.073	-0.6493
EUR	EUR	0.0006	0.0025	0.0051	0.001	0.0133	0.0103	1.0079	0.9932	0.0067	0.0066	0.0015	0.0013	1.0926	1.071	1.1015	1.0802		Ratio < 0, possibly indicating GC correction	1062577.0	1217311.0	continuous-1140-both_sexes	phecode-735.2-both_sexes	0.0774		0.0661		0.0532	0.5351	0.0859	0.6202
EUR	EUR	0.0006	-0.0009	0.0045	0.001	0.0133	0.0149	1.0078	1.0058	0.0067	0.0083	0.0015	0.0016	1.0926	1.1113	1.1015	1.1302			1062577.0	1217311.0	continuous-1140-both_sexes	phecode-735.3-both_sexes	0.0771	0.0448	0.0661	0.0638	0.0399	0.569	0.0701	0.5696
EUR	EUR	0.0007	-0.0098	0.0057	0.0012	0.0133	0.0243	1.0078	1.024	0.0067	0.0115	0.0015	0.0028	1.0926	1.1843	1.1015	1.2414			1062577.0	1217311.0	continuous-1140-both_sexes	phecode-740-both_sexes	0.0771	0.0992	0.0661	0.0477	0.0377	0.5638	0.0654	0.5772
EUR	EUR	0.0014	-0.0029	0.0052	0.0012	0.0133	0.0216	1.0078	1.0266	0.0067	0.0103	0.0015	0.0024	1.0926	1.1619	1.1015	1.2105			1062577.0	1217311.0	continuous-1140-both_sexes	phecode-740.1-both_sexes	0.0771	0.1262	0.0661	0.0487	0.0802	0.2531	0.0702	1.1429
EUR	EUR	-0.0004	-0.0106	0.0065	0.0012	0.0133	0.0158	1.0078	1.0022	0.0067	0.0094	0.0015	0.0022	1.0926	1.1207	1.1015	1.1369			1062577.0	1217311.0	continuous-1140-both_sexes	phecode-740.9-both_sexes	0.0771	0.0164	0.0661	0.0685	-0.0242	0.7711	0.0831	-0.291
EUR	EUR	0.0017	-0.0056	0.0053	0.001	0.0133	0.0103	1.0078	1.0051	0.0067	0.0087	0.0015	0.0017	1.0926	1.0741	1.1015	1.0945			1062577.0	1217311.0	continuous-1140-both_sexes	phecode-743.1-both_sexes	0.0771	0.054	0.0661	0.0921	0.1486	0.097	0.0895	1.6594
EUR	EUR	0.0018	-0.0058	0.0053	0.001	0.0133	0.0102	1.0078	1.0045	0.0067	0.0087	0.0015	0.0017	1.0926	1.0741	1.1015	1.0936			1062577.0	1217311.0	continuous-1140-both_sexes	phecode-743.11-both_sexes	0.0771	0.0483	0.0661	0.0932	0.1522	0.0901	0.0898	1.6948
EUR	EUR	-0.0016	0.0039	0.0052	0.0011	0.0133	0.0157	1.0078	1.0187	0.0067	0.0074	0.0015	0.0015	1.0926	1.1428	1.1015	1.1525			1062577.0	1217311.0	continuous-1140-both_sexes	phecode-760-both_sexes	0.0771	0.1226	0.0661	0.0488	-0.1112	0.1577	0.0787	-1.4128
EUR	EUR	-3.864e-05	4.7125e-05	0.0056	0.001	0.0133	0.0196	1.0078	1.0135	0.0067	0.008	0.0015	0.0016	1.0926	1.1459	1.1015	1.1796			1062577.0	1217311.0	continuous-1140-both_sexes	phecode-785-both_sexes	0.0771	0.0753	0.0661	0.0447	-0.0024	0.9694	0.0623	-0.0384
EUR	EUR	-0.0005	-0.0064	0.0047	0.001	0.0133	0.009	1.0078	1.0099	0.0067	0.0074	0.0015	0.0014	1.0926	1.0772	1.1015	1.0861			1062577.0	1217311.0	continuous-1140-both_sexes	phecode-788-both_sexes	0.0771	0.1144	0.0661	0.0859	-0.0433	0.6464	0.0944	-0.4588
EUR	EUR	0.0009	0.0048	0.0056	0.0011	0.0133	0.0156	1.0078	1.0125	0.0067	0.0076	0.0015	0.0017	1.0926	1.1238	1.1015	1.147			1062577.0	1217311.0	continuous-1140-both_sexes	phecode-835-both_sexes	0.0771	0.0847	0.0661	0.052	0.0608	0.4283	0.0768	0.7922
EUR	EUR	-0.002	-0.0076	0.0051	0.0011	0.0133	0.0125	1.0078	1.0137	0.0067	0.0075	0.0015	0.0014	1.0926	1.0988	1.1015	1.1179			1062577.0	1217311.0	continuous-1140-both_sexes	phecode-960-both_sexes	0.0771	0.1158	0.0661	0.0632	-0.1562	0.0539	0.081	-1.9273
EUR	EUR	-0.002	-0.0065	0.0052	0.0011	0.0133	0.0115	1.0078	1.0068	0.0067	0.0074	0.0015	0.0014	1.0926	1.0926	1.1015	1.1026			1062577.0	1217311.0	continuous-1140-both_sexes	phecode-960.2-both_sexes	0.0771	0.0659	0.0661	0.0726	-0.1637	0.0544	0.0851	-1.924
EUR	EUR	-0.001	0.0034	0.0053	0.001	0.0133	0.009	1.0078	1.0139	0.0067	0.0067	0.0015	0.0012	1.0926	1.0864	1.1015	1.091			1062577.0	1217311.0	continuous-1140-both_sexes	prescriptions-GABA_agonist|sedative-both_sexes	0.077	0.153	0.0658	0.0732	-0.0887	0.3113	0.0876	-1.0124
EUR	EUR	-0.0008	0.0048	0.0053	0.001	0.0133	0.0103	1.0078	1.0348	0.0067	0.0071	0.0015	0.0013	1.0926	1.1144	1.1014	1.1226			1062577.0	1217311.0	continuous-1140-both_sexes	prescriptions-SSRI|selective_serotonin_re-uptake_inhibitor-both_sexes	0.0769	0.2839	0.066	0.0576	-0.07	0.4259	0.088	-0.7962
EUR	EUR	-0.0025	0.0083	0.0054	0.0011	0.0133	0.0157	1.0078	1.0571	0.0067	0.0086	0.0015	0.0018	1.0926	1.1619	1.1015	1.194			1062577.0	1217311.0	continuous-1140-both_sexes	prescriptions-albuterol-both_sexes	0.0771	0.2944	0.0661	0.0441	-0.1763	0.0209	0.0763	-2.3099
EUR	EUR	-0.0011	-0.0025	0.0051	0.001	0.0133	0.0067	1.0078	1.0162	0.0067	0.007	0.0015	0.0011	1.0926	1.071	1.1015	1.0739			1062577.0	1217311.0	continuous-1140-both_sexes	prescriptions-alpha1-antagonist|alpha_blocker-both_sexes	0.0771	0.2195	0.0661	0.0942	-0.1181	0.2692	0.1069	-1.105
EUR	EUR	0.0004	0.0096	0.0051	0.0009	0.0133	0.0058	1.0078	1.063	0.0067	0.0069	0.0015	0.0012	1.0926	1.1113	1.1015	1.1123			1062577.0	1217311.0	continuous-1140-both_sexes	prescriptions-amoxicillin_clavulanic_acid-both_sexes	0.0771	0.5612	0.0661	0.0616	0.05	0.6236	0.102	0.4907
EUR	EUR	0.0002	-0.0027	0.0047	0.0009	0.0133	0.0088	1.0078	1.0192	0.0067	0.0073	0.0015	0.0012	1.0926	1.0926	1.1015	1.0949			1062577.0	1217311.0	continuous-1140-both_sexes	prescriptions-anticonvulsant|voltage-gated_calcium_channel_inhibitor|neuropathy-both_sexes	0.0771	0.2026	0.0661	0.0774	0.0171	0.8427	0.0863	0.1984
EUR	EUR	-0.0018	-0.0006	0.0052	0.0011	0.0133	0.0142	1.0078	1.0868	0.0067	0.0082	0.0015	0.0015	1.0926	1.1973	1.1015	1.2079			1062577.0	1217311.0	continuous-1140-both_sexes	prescriptions-antipyretic-both_sexes	0.0771	0.4174	0.0661	0.0396	-0.1278	0.107	0.0793	-1.6118
EUR	EUR	0.0012	0.0022	0.0046	0.001	0.0133	0.008	1.0078	1.0292	0.0067	0.0075	0.0015	0.0013	1.0926	1.0895	1.1015	1.0998			1062577.0	1217311.0	continuous-1140-both_sexes	prescriptions-antispasmodic-both_sexes	0.0771	0.2927	0.0661	0.0754	0.1152	0.2226	0.0944	1.2197
EUR	EUR	-0.0035	0.006	0.0052	0.0011	0.0133	0.0224	1.0078	1.056	0.0067	0.0085	0.0015	0.0019	1.0926	1.207	1.1015	1.2493			1062577.0	1217311.0	continuous-1140-both_sexes	prescriptions-bendroflumethiazide-both_sexes	0.0771	0.2246	0.0661	0.0343	-0.2005	0.001	0.0608	-3.2951
EUR	EUR	0.0004	0.0096	0.0051	0.0009	0.0133	0.0058	1.0078	1.063	0.0067	0.0069	0.0015	0.0012	1.0926	1.1113	1.1015	1.1123			1062577.0	1217311.0	continuous-1140-both_sexes	prescriptions-beta-lactam_antibiotic|beta-lactamase_inhibitor|antibiotic-both_sexes	0.0771	0.5612	0.0661	0.0617	0.05	0.6236	0.102	0.4907
EUR	EUR	-0.0025	0.0083	0.0054	0.0011	0.0133	0.0157	1.0078	1.0571	0.0067	0.0086	0.0015	0.0018	1.0926	1.1619	1.1015	1.194			1062577.0	1217311.0	continuous-1140-both_sexes	prescriptions-beta2-agonist|bronchodilator|asthma-both_sexes	0.0771	0.2944	0.0661	0.0441	-0.1763	0.0209	0.0763	-2.3099
EUR	EUR	-0.0025	-0.0047	0.0053	0.0011	0.0133	0.0189	1.0078	1.0408	0.0067	0.0086	0.0015	0.0015	1.0926	1.1811	1.1015	1.2031			1062577.0	1217311.0	continuous-1140-both_sexes	prescriptions-biguanides|diabetes-both_sexes	0.0771	0.2008	0.0661	0.0425	-0.1592	0.0222	0.0696	-2.2874
EUR	EUR	0.0009	-0.0038	0.0053	0.001	0.0133	0.0094	1.0078	1.0293	0.0067	0.0071	0.0015	0.0015	1.0926	1.105	1.1015	1.1097			1062577.0	1217311.0	continuous-1140-both_sexes	prescriptions-citalopram-both_sexes	0.0771	0.2668	0.0661	0.0649	0.0781	0.3839	0.0897	0.8707
EUR	EUR	-0.0007	0.0062	0.005	0.001	0.0133	0.0071	1.0078	1.044	0.0067	0.0076	0.0015	0.0014	1.0926	1.0957	1.1015	1.1055			1062577.0	1217311.0	continuous-1140-both_sexes	prescriptions-clarithromycin-both_sexes	0.0771	0.4167	0.0661	0.072	-0.0721	0.4718	0.1002	-0.7195
EUR	EUR	0.0008	-0.0008	0.0053	0.001	0.0133	0.0075	1.0078	1.0446	0.0067	0.0081	0.0015	0.0013	1.0926	1.1082	1.1015	1.1088			1062577.0	1217311.0	continuous-1140-both_sexes	prescriptions-corticosteroid|aminoglycoside_antibiotic|antibiotic-both_sexes	0.0771	0.4097	0.0661	0.0749	0.0819	0.4093	0.0993	0.8251
EUR	EUR	0.0008	-0.0008	0.0053	0.001	0.0133	0.0075	1.0078	1.0446	0.0067	0.0081	0.0015	0.0013	1.0926	1.1082	1.1015	1.1088			1062577.0	1217311.0	continuous-1140-both_sexes	prescriptions-dexamethasone_acetic_acid_neomycin-both_sexes	0.0771	0.4097	0.0661	0.0749	0.0819	0.4093	0.0993	0.8251
EUR	EUR	0.0008	0.0057	0.0053	0.0011	0.0133	0.0089	1.0078	1.0466	0.0067	0.007	0.0015	0.0012	1.0926	1.1301	1.1015	1.1249			1062577.0	1217311.0	continuous-1140-both_sexes	prescriptions-diazepam-both_sexes	0.0771	0.3734	0.0661	0.0564	0.077	0.4278	0.0971	0.793
EUR	EUR	-0.0013	-0.0021	0.0051	0.001	0.0133	0.008	1.0078	1.0103	0.0067	0.0069	0.0015	0.0012	1.0926	1.0741	1.1015	1.0789			1062577.0	1217311.0	continuous-1140-both_sexes	prescriptions-doxazosin-both_sexes	0.0771	0.1303	0.0661	0.0878	-0.1294	0.1871	0.0981	-1.3191
EUR	EUR	-0.0008	0.0048	0.0051	0.001	0.0133	0.0103	1.0078	1.0349	0.0067	0.0068	0.0015	0.0013	1.0926	1.1144	1.1015	1.123			1062577.0	1217311.0	continuous-1140-both_sexes	prescriptions-fluoxetine-both_sexes	0.0771	0.2835	0.0661	0.0555	-0.0666	0.4313	0.0846	-0.7869
EUR	EUR	0.0002	-0.0027	0.0047	0.0009	0.0133	0.0088	1.0078	1.0192	0.0067	0.0073	0.0015	0.0012	1.0926	1.0926	1.1015	1.0949			1062577.0	1217311.0	continuous-1140-both_sexes	prescriptions-gabapentin-both_sexes	0.0771	0.2026	0.0661	0.0774	0.0171	0.8427	0.0863	0.1984
EUR	EUR	0.0003	0.0138	0.0053	0.001	0.0133	0.0068	1.0078	1.061	0.0067	0.007	0.0015	0.0012	1.0926	1.1175	1.1015	1.1183			1062577.0	1217311.0	continuous-1140-both_sexes	prescriptions-hydrocortisone-both_sexes	0.0771	0.5159	0.0661	0.0593	0.027	0.7894	0.1009	0.267
EUR	EUR	0.0717	1.0563	0.0102	0.0032	0.0717	0.0717	1.0563	1.0563	0.0102	0.0102	0.0032	0.0032	1.5035	1.5035	1.6608	1.6608			1062577.0	1217311.0	continuous-1160-both_sexes	continuous-1160-both_sexes	0.0851	0.0851	0.0154	0.0154	1.0	0.0	6.6236e-08	15097433.4425
EUR	EUR	0.0038	0.0312	0.0086	0.0024	0.0717	0.111	1.0563	1.1569	0.0102	0.0142	0.0032	0.0042	1.5035	1.7569	1.6608	2.0077			1062577.0	1217311.0	continuous-1160-both_sexes	continuous-1180-both_sexes	0.0851	0.1557	0.0154	0.0141	0.0425	0.1166	0.0271	1.5692
EUR	EUR	-0.0047	-0.0563	0.007	0.0018	0.0717	0.049	1.0563	1.0462	0.0102	0.0102	0.0032	0.0025	1.5035	1.3789	1.6608	1.4599			1062577.0	1217311.0	continuous-1160-both_sexes	continuous-1220-both_sexes	0.0851	0.1004	0.0154	0.0223	-0.0799	0.0066	0.0294	-2.7175
EUR	EUR	-0.0097	-0.0351	0.0077	0.0019	0.0717	0.0567	1.0563	1.0382	0.0102	0.0109	0.0032	0.0026	1.5035	1.421	1.6608	1.5256			1062577.0	1217311.0	continuous-1160-both_sexes	continuous-1239-both_sexes	0.0851	0.0727	0.0154	0.0208	-0.1514	1.2919e-06	0.0313	-4.841
EUR	EUR	0.0092	0.014	0.0077	0.002	0.0717	0.0879	1.0563	1.1112	0.0102	0.0127	0.0032	0.0039	1.5035	1.607	1.6608	1.8088			1062577.0	1217311.0	continuous-1160-both_sexes	continuous-1249-both_sexes	0.0851	0.1375	0.0154	0.0158	0.1157	4.0282e-06	0.0251	4.6099
EUR	EUR	-0.0033	-0.0315	0.0061	0.0013	0.0717	0.0107	1.0563	1.0155	0.0102	0.0072	0.0032	0.0015	1.5035	1.0926	1.6608	1.1006			1062577.0	1217311.0	continuous-1160-both_sexes	continuous-1259-both_sexes	0.0851	0.154	0.0154	0.0715	-0.1187	0.0145	0.0486	-2.4436
EUR	EUR	-0.0038	-0.0309	0.0055	0.0013	0.0717	0.0107	1.0563	1.0114	0.0102	0.0073	0.0032	0.0014	1.5035	1.0957	1.6608	1.0938			1062577.0	1217311.0	continuous-1160-both_sexes	continuous-1269-both_sexes	0.0851	0.122	0.0154	0.0774	-0.1389	0.0033	0.0473	-2.9365
EUR	EUR	-0.0008	0.0108	0.0079	0.002	0.0717	0.0389	1.0563	1.0441	0.0102	0.0081	0.0032	0.0019	1.5035	1.3101	1.6608	1.3702			1062577.0	1217311.0	continuous-1160-both_sexes	continuous-1289-both_sexes	0.0851	0.1191	0.0154	0.022	-0.0156	0.678	0.0377	-0.4151
EUR	EUR	0.0022	0.0117	0.0066	0.0017	0.0717	0.0451	1.0563	1.0314	0.0102	0.0095	0.0032	0.0024	1.5035	1.3068	1.6608	1.3904			1062577.0	1217311.0	continuous-1160-both_sexes	continuous-1299-both_sexes	0.0851	0.0805	0.0154	0.0243	0.0381	0.2008	0.0297	1.2793
EUR	EUR	0.005	0.0074	0.0084	0.0022	0.0717	0.0667	1.0563	1.032	0.0102	0.0128	0.0032	0.0034	1.5035	1.4602	1.6608	1.6147			1062577.0	1217311.0	continuous-1160-both_sexes	continuous-1329-both_sexes	0.0851	0.052	0.0154	0.0208	0.0726	0.0185	0.0308	2.3549
EUR	EUR	0.0044	-0.0065	0.0072	0.0017	0.0717	0.0282	1.0563	1.0216	0.0102	0.0088	0.0032	0.0018	1.5035	1.2234	1.6608	1.2654			1062577.0	1217311.0	continuous-1160-both_sexes	continuous-1339-both_sexes	0.0851	0.0816	0.0154	0.0333	0.0977	0.0091	0.0375	2.6092
EUR	EUR	-7.5946e-05	-0.0033	0.0084	0.0022	0.0717	0.0453	1.0563	1.0515	0.0102	0.0118	0.0032	0.0029	1.5035	1.365	1.6608	1.4514			1062577.0	1217311.0	continuous-1160-both_sexes	continuous-1349-both_sexes	0.0851	0.1141	0.0154	0.0261	-0.0013	0.9731	0.0395	-0.0337
EUR	EUR	-0.0133	-0.0344	0.0075	0.0018	0.0717	0.0659	1.0563	1.0502	0.0102	0.0105	0.0032	0.0024	1.5035	1.5035	1.6608	1.6102			1062577.0	1217311.0	continuous-1160-both_sexes	continuous-135-both_sexes	0.0851	0.0822	0.0154	0.0173	-0.1937	2.6143e-14	0.0254	-7.6161
EUR	EUR	-0.0127	-0.0256	0.0069	0.0018	0.0717	0.0397	1.0563	1.0661	0.0102	0.0091	0.0032	0.002	1.5035	1.3512	1.6608	1.4063			1062577.0	1217311.0	continuous-1160-both_sexes	continuous-136-both_sexes	0.0851	0.1626	0.0154	0.0225	-0.2384	6.3235e-13	0.0331	-7.1933
EUR	EUR	-0.0148	-0.0257	0.0072	0.0018	0.0717	0.0677	1.0563	1.0573	0.0102	0.01	0.0032	0.0025	1.5035	1.5071	1.6608	1.6352			1062577.0	1217311.0	continuous-1160-both_sexes	continuous-137-both_sexes	0.0851	0.0902	0.0154	0.0158	-0.2121	7.7169e-16	0.0263	-8.0586
EUR	EUR	0.0041	-0.0063	0.0086	0.0023	0.0717	0.0627	1.0563	1.0841	0.0102	0.0122	0.0032	0.0031	1.5035	1.4998	1.6608	1.621			1062577.0	1217311.0	continuous-1160-both_sexes	continuous-1408-both_sexes	0.0851	0.1354	0.0154	0.0197	0.0613	0.084	0.0355	1.7277
EUR	EUR	0.0022	-0.0035	0.0072	0.0016	0.0717	0.0506	1.0563	1.0416	0.0102	0.0099	0.0032	0.0025	1.5035	1.3894	1.6608	1.4646			1062577.0	1217311.0	continuous-1160-both_sexes	continuous-1438-both_sexes-irnt	0.0851	0.0896	0.0154	0.0214	0.0367	0.168	0.0266	1.3787
EUR	EUR	0.0081	0.0344	0.0071	0.0017	0.0717	0.061	1.0563	1.0489	0.0102	0.0116	0.0032	0.0027	1.5035	1.4316	1.6608	1.5393			1062577.0	1217311.0	continuous-1160-both_sexes	continuous-1458-both_sexes	0.0851	0.0907	0.0154	0.0214	0.1227	7.8454e-07	0.0248	4.9392
EUR	EUR	-0.005	-0.0196	0.0071	0.0019	0.0717	0.0865	1.0563	1.0338	0.0102	0.0136	0.0032	0.0043	1.5035	1.5622	1.6608	1.7755			1062577.0	1217311.0	continuous-1160-both_sexes	continuous-1478-both_sexes	0.0851	0.0436	0.0154	0.0176	-0.0637	0.0067	0.0235	-2.7127
EUR	EUR	0.0032	-0.0027	0.007	0.0017	0.0717	0.0564	1.0563	1.0612	0.0102	0.0115	0.0032	0.0034	1.5035	1.4175	1.6608	1.5364			1062577.0	1217311.0	continuous-1160-both_sexes	continuous-1488-both_sexes-irnt	0.0851	0.1142	0.0154	0.0214	0.0508	0.0594	0.027	1.8853
EUR	EUR	-0.0015	-0.021	0.0063	0.0016	0.0717	0.0495	1.0563	1.0409	0.0102	0.011	0.0032	0.0037	1.5035	1.3443	1.6608	1.4355			1062577.0	1217311.0	continuous-1160-both_sexes	continuous-1498-both_sexes	0.0851	0.0939	0.0154	0.0253	-0.0259	0.3475	0.0276	-0.9395
EUR	EUR	0.0049	0.0095	0.0074	0.0018	0.0717	0.0786	1.0563	1.0549	0.0102	0.0112	0.0032	0.0034	1.5035	1.5548	1.6608	1.7291			1062577.0	1217311.0	continuous-1160-both_sexes	continuous-1518-both_sexes	0.0851	0.0754	0.0154	0.0154	0.065	0.0077	0.0244	2.6644
EUR	EUR	-0.0039	-0.0247	0.0068	0.0018	0.0717	0.0623	1.0563	1.0481	0.0102	0.01	0.0032	0.0031	1.5035	1.4423	1.6608	1.5326			1062577.0	1217311.0	continuous-1160-both_sexes	continuous-1528-both_sexes	0.0851	0.0902	0.0154	0.0188	-0.0578	0.0351	0.0275	-2.1073
EUR	EUR	-0.0055	-0.0303	0.0064	0.0014	0.0717	0.0434	1.0563	1.0302	0.0102	0.0091	0.0032	0.0022	1.5035	1.3306	1.6608	1.3954			1062577.0	1217311.0	continuous-1160-both_sexes	continuous-1548-both_sexes	0.0851	0.0764	0.0154	0.023	-0.0982	0.0001	0.0255	-3.8584
EUR	EUR	-0.0081	-0.0243	0.0076	0.0017	0.0717	0.0779	1.0563	1.1443	0.0102	0.012	0.0032	0.0035	1.5035	1.6524	1.6608	1.8066			1062577.0	1217311.0	continuous-1160-both_sexes	continuous-1558-both_sexes	0.0851	0.1789	0.0154	0.0149	-0.1081	2.3708e-06	0.0229	-4.7189
EUR	EUR	0.0021	0.0171	0.0091	0.0026	0.0717	0.2359	1.0563	1.3996	0.0102	0.0413	0.0032	0.0121	1.5035	2.2071	1.6608	3.4138			1062577.0	1217311.0	continuous-1160-both_sexes	continuous-1697-both_sexes	0.0851	0.1655	0.0154	0.0171	0.0163	0.4113	0.0198	0.8216
EUR	EUR	0.0015	-0.0008	0.0073	0.0019	0.0717	0.1163	1.0562	1.2187	0.0102	0.0986	0.0032	0.0285	1.5035	1.5108	1.6608	2.28			1062577.0	1217311.0	continuous-1160-both_sexes	continuous-1717-both_sexes	0.0851	0.1709	0.0154	0.077	0.0163	0.4228	0.0204	0.8016
EUR	EUR	0.005	-0.0096	0.0073	0.0018	0.0717	0.0692	1.0563	1.0784	0.0102	0.0152	0.0032	0.0033	1.5035	1.4817	1.6608	1.6257			1062577.0	1217311.0	continuous-1160-both_sexes	continuous-1757-both_sexes	0.0851	0.1252	0.0154	0.0243	0.0709	0.0037	0.0244	2.9049
EUR	EUR	0.0109	0.0087	0.0065	0.0025	0.0717	0.0604	1.0563	1.0663	0.0102	0.009	0.0032	0.0044	1.5035	1.2531	1.6608	1.2671			1062577.0	1217311.0	continuous-1160-both_sexes	continuous-1845-both_sexes-irnt	0.0851	0.2483	0.0154	0.0338	0.1649	2.255e-05	0.0389	4.238
EUR	EUR	-0.0134	-0.0545	0.0066	0.0015	0.0717	0.0329	1.0563	1.0638	0.0102	0.008	0.0032	0.0018	1.5035	1.3068	1.6608	1.3417			1062577.0	1217311.0	continuous-1160-both_sexes	continuous-189-both_sexes-irnt	0.0851	0.1868	0.0154	0.0233	-0.275	3.7114e-20	0.0299	-9.1961
EUR	EUR	0.0004	-0.0098	0.0064	0.0016	0.0717	0.0255	1.0563	1.0119	0.0102	0.0078	0.0032	0.0022	1.5035	1.1555	1.6608	1.1738			1062577.0	1217311.0	continuous-1160-both_sexes	continuous-20009-both_sexes-irnt	0.0851	0.0682	0.0154	0.0451	0.0096	0.7986	0.0376	0.2551
EUR	EUR																				0.0	continuous-1160-both_sexes	continuous-20015-both_sexes-irnt
EUR	EUR	-0.0044	0.0114	0.0078	0.0033	0.0717	0.2152	1.0563	1.1164	0.0102	0.012	0.0032	0.0099	1.5035	1.5696	1.6608	1.7183			1062577.0	1217311.0	continuous-1160-both_sexes	continuous-20016-both_sexes-irnt	0.0851	0.1621	0.0154	0.0167	-0.0352	0.1835	0.0265	-1.3302
EUR	EUR	0.0003	-0.0006	0.006	0.0023	0.0717	0.0184	1.0563	1.0318	0.0102	0.0073	0.0032	0.0036	1.5035	1.0802	1.6608	1.0808			1062577.0	1217311.0	continuous-1160-both_sexes	continuous-20021-both_sexes-irnt	0.0851	0.393	0.0154	0.0903	0.0081	0.8987	0.0634	0.1274
EUR	EUR	0.0043	-0.0024	0.0067	0.0018	0.0717	0.0771	1.0563	1.1053	0.0102	0.0112	0.0032	0.0029	1.5035	1.592	1.6608	1.7601			1062577.0	1217311.0	continuous-1160-both_sexes	continuous-20023-both_sexes-irnt	0.0851	0.1386	0.0154	0.0148	0.0575	0.0176	0.0242	2.3739
EUR	EUR	-0.0126	-0.0777	0.0088	0.0025	0.0717	0.1044	1.0563	1.0954	0.0102	0.0154	0.0032	0.0056	1.5035	1.6183	1.6608	1.8508			1062577.0	1217311.0	continuous-1160-both_sexes	continuous-20127-both_sexes-irnt	0.0851	0.1121	0.0154	0.0181	-0.1458	5.9845e-08	0.0269	-5.4193
EUR	EUR	0.0052	0.0336	0.0085	0.004	0.0717	0.446	1.0563	1.1437	0.0102	0.0262	0.0032	0.0246	1.5035	1.7452	1.6608	2.4289			1062577.0	1217311.0	continuous-1160-both_sexes	continuous-20153-both_sexes-irnt	0.0851	0.1006	0.0154	0.0183	0.0288	0.1952	0.0222	1.2953
EUR	EUR	-0.0083	-0.0375	0.0058	0.0022	0.0716	0.0543	1.0564	1.0076	0.0102	0.007	0.0032	0.0043	1.5035	1.1428	1.6604	1.1562			1062577.0	1217311.0	continuous-1160-both_sexes	continuous-20498-both_sexes	0.0854	0.0484	0.0155	0.0447	-0.1329	0.0001	0.0345	-3.8552
EUR	EUR	-0.0094	-0.0968	0.0066	0.0017	0.0717	0.0438	1.0563	1.0248	0.0102	0.0092	0.0032	0.0025	1.5035	1.3238	1.6608	1.3847			1062577.0	1217311.0	continuous-1160-both_sexes	continuous-2050-both_sexes	0.0851	0.0646	0.0154	0.024	-0.1669	2.2073e-09	0.0279	-5.9818
EUR	EUR	-0.0065	-0.0342	0.0058	0.0022	0.0717	0.0431	1.0563	1.0289	0.0102	0.0077	0.0032	0.0047	1.5035	1.1396	1.6608	1.1513			1062577.0	1217311.0	continuous-1160-both_sexes	continuous-20506-both_sexes	0.0851	0.1908	0.0154	0.0509	-0.1176	0.0032	0.0398	-2.9513
EUR	EUR	-0.0063	-0.0322	0.0067	0.0023	0.0717	0.0433	1.0563	1.0215	0.0102	0.0071	0.0032	0.0043	1.5035	1.1333	1.6608	1.1411			1062577.0	1217311.0	continuous-1160-both_sexes	continuous-20512-both_sexes	0.0851	0.1527	0.0154	0.0504	-0.1129	0.0076	0.0423	-2.6675
EUR	EUR	-0.0135	-0.0524	0.0061	0.0026	0.0717	0.0582	1.0563	1.03	0.0102	0.0078	0.0032	0.005	1.5035	1.1779	1.6608	1.1948			1062577.0	1217311.0	continuous-1160-both_sexes	continuous-20519-both_sexes	0.0851	0.1539	0.0154	0.0403	-0.209	1.464e-07	0.0398	-5.257
EUR	EUR	-0.0108	-0.1114	0.0061	0.0016	0.0717	0.0438	1.0563	1.033	0.0102	0.0096	0.0032	0.0025	1.5035	1.3306	1.6608	1.3954			1062577.0	1217311.0	continuous-1160-both_sexes	continuous-2070-both_sexes	0.0851	0.0834	0.0154	0.0242	-0.1931	1.5728e-12	0.0273	-7.0679
EUR	EUR	-0.0154	-0.0482	0.0098	0.003	0.0717	0.2391	1.0563	1.3	0.0102	0.0244	0.0032	0.0082	1.5035	2.5357	1.6608	3.3572			1062577.0	1217311.0	continuous-1160-both_sexes	continuous-21001-both_sexes-irnt	0.0851	0.1272	0.0154	0.0103	-0.1175	7.2522e-07	0.0237	-4.9545
EUR	EUR	-0.0107	-0.0282	0.0091	0.0029	0.0717	0.266	1.0563	1.3674	0.0102	0.03	0.0032	0.0095	1.5035	2.6503	1.6608	3.6128			1062577.0	1217311.0	continuous-1160-both_sexes	continuous-21002-both_sexes-irnt	0.0851	0.1406	0.0154	0.0115	-0.0778	0.0003	0.0215	-3.6219
EUR	EUR	0.017	0.0326	0.0094	0.003	0.0717	0.1474	1.0563	1.1911	0.0102	0.0167	0.0032	0.0056	1.5035	1.9548	1.6608	2.3258			1062577.0	1217311.0	continuous-1160-both_sexes	continuous-2139-both_sexes-irnt	0.0851	0.1441	0.0154	0.0126	0.1658	4.4524e-08	0.0303	5.4719
EUR	EUR	-0.021	-0.0847	0.0085	0.0021	0.0717	0.1005	1.0563	1.0799	0.0102	0.0117	0.0032	0.0033	1.5035	1.7374	1.6608	1.9338			1062577.0	1217311.0	continuous-1160-both_sexes	continuous-2178-both_sexes	0.0851	0.0855	0.0154	0.0125	-0.2477	1.5904e-22	0.0254	-9.765
EUR	EUR	0.0044	-0.0009	0.0073	0.0018	0.0717	0.0689	1.0563	1.081	0.0102	0.0119	0.0032	0.0035	1.5035	1.4387	1.6608	1.5882			1062577.0	1217311.0	continuous-1160-both_sexes	continuous-2217-both_sexes-irnt	0.0851	0.1376	0.0154	0.0203	0.0619	0.0161	0.0257	2.4066
EUR	EUR	-0.0132	-0.0208	0.0079	0.002	0.0717	0.0752	1.0563	1.0636	0.0102	0.0105	0.0032	0.003	1.5035	1.5808	1.6608	1.697			1062577.0	1217311.0	continuous-1160-both_sexes	continuous-2237-both_sexes	0.0851	0.0913	0.0154	0.015	-0.1796	2.5825e-12	0.0257	-6.9988
EUR	EUR	0.0008	0.0273	0.0064	0.0016	0.0717	0.0601	1.0563	1.0463	0.0102	0.016	0.0032	0.0055	1.5035	1.4175	1.6608	1.562			1062577.0	1217311.0	continuous-1160-both_sexes	continuous-2267-both_sexes	0.0851	0.0824	0.0154	0.0285	0.0125	0.6091	0.0244	0.5113
EUR	EUR	-0.0054	-0.0198	0.0072	0.0019	0.0717	0.0223	1.0563	1.0177	0.0102	0.0086	0.0032	0.0018	1.5035	1.1811	1.6608	1.1995			1062577.0	1217311.0	continuous-1160-both_sexes	continuous-2277-both_sexes	0.0851	0.0889	0.0154	0.043	-0.1359	0.0065	0.0499	-2.7222
EUR	EUR	-0.0154	-0.0416	0.0067	0.0016	0.0717	0.0328	1.0563	1.0241	0.0102	0.0087	0.0032	0.0018	1.5035	1.2697	1.6608	1.3012			1062577.0	1217311.0	continuous-1160-both_sexes	continuous-2296-both_sexes	0.0851	0.08	0.0154	0.029	-0.3186	3.7841e-27	0.0295	-10.7913
EUR	EUR	-0.0106	-0.0262	0.0089	0.0029	0.0717	0.2623	1.0563	1.3402	0.0102	0.0292	0.0032	0.0093	1.5035	2.5831	1.6608	3.5238			1062577.0	1217311.0	continuous-1160-both_sexes	continuous-23098-both_sexes-irnt	0.0851	0.1348	0.0154	0.0116	-0.0775	0.0003	0.0215	-3.6061
EUR	EUR	-0.0092	-0.0182	0.0094	0.0028	0.0717	0.2343	1.0563	1.1556	0.0102	0.0223	0.0032	0.0071	1.5035	2.4421	1.6608	3.1063			1062577.0	1217311.0	continuous-1160-both_sexes	continuous-23099-both_sexes-irnt	0.0851	0.0739	0.0154	0.0106	-0.071	0.0009	0.0214	-3.3099
EUR	EUR	-0.0102	-0.0235	0.0093	0.0029	0.0717	0.2422	1.0563	1.3525	0.0102	0.0248	0.0032	0.008	1.5035	2.5736	1.6608	3.3612			1062577.0	1217311.0	continuous-1160-both_sexes	continuous-23100-both_sexes-irnt	0.0851	0.1493	0.0154	0.0105	-0.0771	0.0004	0.0219	-3.5138
EUR	EUR	-0.0089	-0.0226	0.0095	0.0029	0.0717	0.3042	1.0563	1.4914	0.0102	0.045	0.0032	0.013	1.5035	2.7379	1.6608	4.0632			1062577.0	1217311.0	continuous-1160-both_sexes	continuous-23101-both_sexes-irnt	0.0851	0.1604	0.0154	0.0147	-0.0603	0.0027	0.0201	-3.0028
EUR	EUR	-0.0089	-0.0233	0.0093	0.0029	0.0717	0.2998	1.0563	1.4693	0.0102	0.0442	0.0032	0.0128	1.5035	2.6988	1.6608	4.0042			1062577.0	1217311.0	continuous-1160-both_sexes	continuous-23102-both_sexes-irnt	0.0851	0.1562	0.0154	0.0147	-0.0609	0.0024	0.0201	-3.035
EUR	EUR	-0.0153	-0.0472	0.0099	0.0031	0.0717	0.2438	1.0563	1.3189	0.0102	0.0246	0.0032	0.0083	1.5035	2.5546	1.6608	3.3898			1062577.0	1217311.0	continuous-1160-both_sexes	continuous-23104-both_sexes-irnt	0.0851	0.1334	0.0154	0.0103	-0.1157	1.2973e-06	0.0239	-4.8402
EUR	EUR	-0.0095	-0.0231	0.0093	0.0029	0.0717	0.2959	1.0563	1.4448	0.0102	0.0409	0.0032	0.012	1.5035	2.7085	1.6608	3.936			1062577.0	1217311.0	continuous-1160-both_sexes	continuous-23105-both_sexes-irnt	0.0851	0.1515	0.0154	0.0139	-0.0652	0.0014	0.0204	-3.1918
EUR	EUR	0.0169	0.0598	0.0102	0.003	0.0717	0.2555	1.0563	1.362	0.0103	0.0311	0.0032	0.0091	1.5035	2.5593	1.6611	3.5835			1062577.0	1217311.0	continuous-1160-both_sexes	continuous-23106-both_sexes-irnt	0.0851	0.1401	0.0156	0.012	0.1246	7.9617e-08	0.0232	5.368
EUR	EUR	0.0137	0.0745	0.0101	0.0029	0.0717	0.2356	1.0563	1.3279	0.0102	0.0307	0.0032	0.0088	1.5035	2.4329	1.6608	3.3729			1062577.0	1217311.0	continuous-1160-both_sexes	continuous-23107-both_sexes-irnt	0.0851	0.1382	0.0154	0.0129	0.1058	4.8653e-06	0.0232	4.5705
EUR	EUR	0.0139	0.072	0.0102	0.003	0.0717	0.2417	1.0563	1.3467	0.0102	0.0308	0.0032	0.009	1.5035	2.498	1.6608	3.4432			1062577.0	1217311.0	continuous-1160-both_sexes	continuous-23108-both_sexes-irnt	0.0851	0.1419	0.0154	0.0126	0.1054	7.627e-06	0.0235	4.4754
EUR	EUR	0.0144	0.0384	0.0098	0.003	0.0717	0.2385	1.0563	1.394	0.0102	0.0307	0.0032	0.0085	1.5035	2.5309	1.6608	3.4549			1062577.0	1217311.0	continuous-1160-both_sexes	continuous-23109-both_sexes-irnt	0.0851	0.1605	0.0154	0.0125	0.1102	1.9931e-06	0.0232	4.7541
EUR	EUR	0.0151	0.0402	0.0096	0.0029	0.0717	0.2262	1.0563	1.3449	0.0102	0.0288	0.0032	0.0081	1.5035	2.4236	1.6608	3.288			1062577.0	1217311.0	continuous-1160-both_sexes	continuous-23110-both_sexes-irnt	0.0851	0.1508	0.0154	0.0126	0.1187	3.4473e-07	0.0233	5.0972
EUR	EUR	-0.0117	-0.0157	0.0094	0.0028	0.0717	0.2257	1.0563	1.1567	0.0102	0.0205	0.0032	0.0065	1.5035	2.4098	1.6608	3.0432			1062577.0	1217311.0	continuous-1160-both_sexes	continuous-23111-both_sexes-irnt	0.0851	0.0767	0.0154	0.01	-0.0916	3.8951e-05	0.0223	-4.1136
EUR	EUR	-0.0125	-0.0244	0.0092	0.0029	0.0717	0.2403	1.0563	1.1445	0.0102	0.0213	0.0032	0.0073	1.5035	2.4282	1.6608	3.1358			1062577.0	1217311.0	continuous-1160-both_sexes	continuous-23112-both_sexes-irnt	0.0851	0.0676	0.0154	0.01	-0.0956	1.7509e-05	0.0223	-4.2945
EUR	EUR	-0.0094	-0.0348	0.0092	0.0028	0.0717	0.2811	1.0563	1.4298	0.0102	0.0396	0.0032	0.0114	1.5035	2.6648	1.6608	3.8026			1062577.0	1217311.0	continuous-1160-both_sexes	continuous-23113-both_sexes-irnt	0.0851	0.1534	0.0154	0.0141	-0.0662	0.001	0.0201	-3.2851
EUR	EUR	-0.0094	-0.0346	0.0092	0.0028	0.0717	0.2835	1.0563	1.4448	0.0102	0.04	0.0032	0.0115	1.5035	2.689	1.6608	3.8373			1062577.0	1217311.0	continuous-1160-both_sexes	continuous-23114-both_sexes-irnt	0.0851	0.1568	0.0154	0.0141	-0.066	0.001	0.0201	-3.2849
EUR	EUR	-0.012	-0.0194	0.0095	0.0028	0.0717	0.226	1.0563	1.1568	0.0102	0.0209	0.0032	0.0065	1.5035	2.419	1.6608	3.0441			1062577.0	1217311.0	continuous-1160-both_sexes	continuous-23115-both_sexes-irnt	0.0851	0.0767	0.0154	0.0102	-0.0943	2.2636e-05	0.0223	-4.2372
EUR	EUR	-0.0127	-0.0263	0.0092	0.0029	0.0717	0.2419	1.0563	1.1437	0.0102	0.0217	0.0032	0.0074	1.5035	2.4421	1.6608	3.1491			1062577.0	1217311.0	continuous-1160-both_sexes	continuous-23116-both_sexes-irnt	0.0851	0.0669	0.0154	0.0101	-0.0965	1.3077e-05	0.0221	-4.3588
EUR	EUR	-0.0096	-0.0317	0.0091	0.0029	0.0717	0.2868	1.0563	1.4535	0.0102	0.0388	0.0032	0.0113	1.5035	2.7379	1.6608	3.8675			1062577.0	1217311.0	continuous-1160-both_sexes	continuous-23117-both_sexes-irnt	0.0851	0.1581	0.0154	0.0135	-0.0673	0.001	0.0205	-3.2849
EUR	EUR	-0.0096	-0.0311	0.009	0.0029	0.0717	0.2792	1.0563	1.4136	0.0102	0.0378	0.0032	0.011	1.5035	2.6599	1.6608	3.7626			1062577.0	1217311.0	continuous-1160-both_sexes	continuous-23118-both_sexes-irnt	0.0851	0.1497	0.0154	0.0137	-0.0676	0.0009	0.0204	-3.3102
EUR	EUR	-0.0121	-0.0329	0.0096	0.0027	0.0717	0.2285	1.0563	1.1439	0.0102	0.0227	0.0032	0.0071	1.5035	2.3868	1.6608	3.052			1062577.0	1217311.0	continuous-1160-both_sexes	continuous-23119-both_sexes-irnt	0.0851	0.0701	0.0154	0.0111	-0.0948	9.8373e-06	0.0214	-4.4207
EUR	EUR	-0.0115	-0.0335	0.0093	0.0028	0.0717	0.2229	1.0563	1.2669	0.0102	0.0231	0.0032	0.0076	1.5035	2.3914	1.6608	3.1297			1062577.0	1217311.0	continuous-1160-both_sexes	continuous-23120-both_sexes-irnt	0.0851	0.1253	0.0154	0.0109	-0.091	5.8135e-05	0.0226	-4.0203
EUR	EUR	-0.0082	-0.0175	0.0091	0.0028	0.0717	0.2687	1.0563	1.4095	0.0102	0.0386	0.0032	0.0111	1.5035	2.5736	1.6608	3.6754			1062577.0	1217311.0	continuous-1160-both_sexes	continuous-23121-both_sexes-irnt	0.0851	0.1531	0.0154	0.0144	-0.0592	0.0036	0.0203	-2.9108
EUR	EUR	-0.0083	-0.0167	0.009	0.0028	0.0717	0.2709	1.0563	1.426	0.0102	0.0393	0.0032	0.0113	1.5035	2.5926	1.6608	3.7136			1062577.0	1217311.0	continuous-1160-both_sexes	continuous-23122-both_sexes-irnt	0.0851	0.157	0.0154	0.0145	-0.0594	0.0037	0.0205	-2.9018
EUR	EUR	-0.0116	-0.0336	0.0096	0.0027	0.0717	0.2305	1.0563	1.1413	0.0102	0.0226	0.0032	0.0071	1.5035	2.3868	1.6608	3.0677			1062577.0	1217311.0	continuous-1160-both_sexes	continuous-23123-both_sexes-irnt	0.0851	0.0683	0.0154	0.0109	-0.09	2.5753e-05	0.0214	-4.2081
EUR	EUR	-0.0112	-0.034	0.0094	0.0028	0.0717	0.228	1.0563	1.2958	0.0102	0.0235	0.0032	0.0078	1.5035	2.4421	1.6608	3.2015			1062577.0	1217311.0	continuous-1160-both_sexes	continuous-23124-both_sexes-irnt	0.0851	0.1344	0.0154	0.0107	-0.0879	9.811e-05	0.0226	-3.8952
EUR	EUR	-0.009	-0.0186	0.0093	0.0029	0.0717	0.2665	1.0563	1.4106	0.0102	0.037	0.0032	0.011	1.5035	2.5783	1.6608	3.6537			1062577.0	1217311.0	continuous-1160-both_sexes	continuous-23125-both_sexes-irnt	0.0851	0.1547	0.0154	0.0139	-0.0649	0.0021	0.0211	-3.0791
EUR	EUR	-0.0091	-0.0175	0.0092	0.0029	0.0717	0.2673	1.0563	1.4147	0.0102	0.0374	0.0032	0.011	1.5035	2.5783	1.6608	3.6686			1062577.0	1217311.0	continuous-1160-both_sexes	continuous-23126-both_sexes-irnt	0.0851	0.1554	0.0154	0.014	-0.0658	0.0018	0.0211	-3.1143
EUR	EUR	-0.006	-0.0137	0.009	0.0026	0.0717	0.2093	1.0563	1.2897	0.0102	0.0232	0.0032	0.0071	1.5035	2.3777	1.6608	3.0342			1062577.0	1217311.0	continuous-1160-both_sexes	continuous-23127-both_sexes-irnt	0.0851	0.1424	0.0154	0.0114	-0.0488	0.0241	0.0216	-2.2548
EUR	EUR	-0.0076	-0.0138	0.0095	0.0029	0.0717	0.2938	1.0563	1.4944	0.0102	0.0469	0.0032	0.0135	1.5035	2.6551	1.6608	3.9846			1062577.0	1217311.0	continuous-1160-both_sexes	continuous-23129-both_sexes-irnt	0.0851	0.1656	0.0154	0.0157	-0.0525	0.0085	0.0199	-2.6333
EUR	EUR	-0.0076	-0.0144	0.0095	0.0029	0.0717	0.2933	1.0563	1.4949	0.0102	0.0468	0.0032	0.0135	1.5035	2.6599	1.6608	3.9802			1062577.0	1217311.0	continuous-1160-both_sexes	continuous-23130-both_sexes-irnt	0.0851	0.1661	0.0154	0.0157	-0.0521	0.0087	0.0199	-2.6222
EUR	EUR	0.0107	0.0109	0.0059	0.0028	0.0717	0.0855	1.0563	1.0637	0.0102	0.0075	0.0032	0.0068	1.5035	1.2201	1.6608	1.2261			1062577.0	1217311.0	continuous-1160-both_sexes	continuous-2946-both_sexes-irnt	0.0851	0.2817	0.0154	0.0334	0.1365	0.0001	0.0356	3.8389
EUR	EUR	-0.0051	-0.0137	0.0084	0.0023	0.0717	0.1765	1.0563	1.2152	0.0102	0.0344	0.0032	0.0101	1.5035	1.8972	1.6608	2.7292			1062577.0	1217311.0	continuous-1160-both_sexes	continuous-30000-both_sexes-irnt	0.0851	0.1244	0.0154	0.0199	-0.045	0.0299	0.0207	-2.1716
EUR	EUR	0.0062	-0.0147	0.0093	0.0022	0.0717	0.1841	1.0563	1.5448	0.0102	0.0627	0.0032	0.0148	1.5035	1.9798	1.6608	3.1457			1062577.0	1217311.0	continuous-1160-both_sexes	continuous-30010-both_sexes-irnt	0.0852	0.2539	0.0154	0.0292	0.0536	0.0041	0.0187	2.8667
EUR	EUR	0.0059	-0.0028	0.0079	0.002	0.0717	0.1266	1.0563	1.4251	0.0102	0.0574	0.0032	0.011	1.5035	1.7688	1.6608	2.5246			1062577.0	1217311.0	continuous-1160-both_sexes	continuous-30020-both_sexes-irnt	0.0851	0.2788	0.0154	0.0376	0.062	0.0026	0.0206	3.0109
EUR	EUR	0.005	-0.0047	0.008	0.0019	0.0717	0.1221	1.0563	1.4219	0.0102	0.0582	0.0032	0.0113	1.5035	1.7609	1.6608	2.482			1062577.0	1217311.0	continuous-1160-both_sexes	continuous-30030-both_sexes-irnt	0.0851	0.2847	0.0154	0.0393	0.0536	0.0078	0.0201	2.6588
EUR	EUR	-0.0032	0.0166	0.009	0.0024	0.0716	0.2048	1.0564	1.5667	0.0102	0.0989	0.0032	0.021	1.5035	1.8606	1.6603	3.3776			1062577.0	1217311.0	continuous-1160-both_sexes	continuous-30040-both_sexes-irnt	0.0855	0.2383	0.0154	0.0416	-0.0264	0.1763	0.0195	-1.3522
EUR	EUR	-0.0015	0.0147	0.0088	0.0023	0.0716	0.1983	1.0564	1.5222	0.0102	0.1015	0.0032	0.0215	1.5035	1.7885	1.6604	3.2673			1062577.0	1217311.0	continuous-1160-both_sexes	continuous-30050-both_sexes-irnt	0.0855	0.2303	0.0154	0.0448	-0.0128	0.5096	0.0194	-0.6594
EUR	EUR	0.0023	0.0031	0.0063	0.0014	0.0717	0.0462	1.0563	1.1117	0.0102	0.0231	0.0032	0.0059	1.5035	1.2631	1.6608	1.4947			1062577.0	1217311.0	continuous-1160-both_sexes	continuous-30060-both_sexes-irnt	0.0851	0.2258	0.0154	0.0467	0.0395	0.1047	0.0244	1.6224
EUR	EUR	-0.0027	-0.0212	0.0109	0.0034	0.0717	0.1778	1.0563	1.3377	0.0102	0.0629	0.0032	0.018	1.5035	1.6562	1.6608	2.9202			1062577.0	1217311.0	continuous-1160-both_sexes	continuous-30070-both_sexes-irnt	0.0851	0.1759	0.0154	0.0328	-0.0239	0.4381	0.0308	-0.7755
EUR	EUR	-0.0053	-0.014	0.0093	0.0027	0.0717	0.2433	1.0563	1.6186	0.0102	0.0554	0.0032	0.0184	1.5035	2.0598	1.6608	3.6872			1062577.0	1217311.0	continuous-1160-both_sexes	continuous-30080-both_sexes-irnt	0.0851	0.2302	0.0154	0.0206	-0.0402	0.0473	0.0203	-1.9837
EUR	EUR	-0.0039	-0.0172	0.0095	0.0024	0.0717	0.1979	1.0563	1.5598	0.0102	0.0488	0.0032	0.0148	1.5035	1.9548	1.6608	3.1983			1062577.0	1217311.0	continuous-1160-both_sexes	continuous-30090-both_sexes-irnt	0.0851	0.2547	0.0154	0.0222	-0.0324	0.1109	0.0203	-1.5943
EUR	EUR	0.0038	-0.0004	0.0106	0.0028	0.0717	0.2846	1.0563	1.8927	0.0102	0.0919	0.0032	0.0303	1.5035	2.0471	1.6607	4.2794			1062577.0	1217311.0	continuous-1160-both_sexes	continuous-30100-both_sexes-irnt	0.0852	0.2722	0.0155	0.028	0.0266	0.1771	0.0197	1.3497
EUR	EUR	0.004	0.0267	0.013	0.0042	0.0717	0.195	1.0562	1.5229	0.0101	0.0764	0.0032	0.0238	1.5035	1.7491	1.6609	3.3367			1062577.0	1217311.0	continuous-1160-both_sexes	continuous-30110-both_sexes-irnt	0.085	0.2238	0.0153	0.0327	0.0342	0.3328	0.0353	0.9685
EUR	EUR	-0.003	-0.0057	0.0085	0.0023	0.0717	0.171	1.0563	1.3899	0.0102	0.0472	0.0032	0.0129	1.5035	1.8931	1.6608	2.8792			1062577.0	1217311.0	continuous-1160-both_sexes	continuous-30120-both_sexes-irnt	0.0851	0.2075	0.0154	0.0251	-0.0274	0.1893	0.0208	-1.3127
EUR	EUR	-0.0029	-0.0108	0.0097	0.0025	0.0717	0.1592	1.0563	1.5898	0.0102	0.0859	0.0032	0.0176	1.5035	1.7885	1.6608	2.922			1062577.0	1217311.0	continuous-1160-both_sexes	continuous-30130-both_sexes-irnt	0.0851	0.3068	0.0154	0.0447	-0.0267	0.2595	0.0237	-1.1276
EUR	EUR	-0.0046	-0.0126	0.0087	0.0022	0.0717	0.1504	1.0562	1.2025	0.0102	0.0324	0.0032	0.0093	1.5035	1.7688	1.6608	2.495			1062577.0	1217311.0	continuous-1160-both_sexes	continuous-30140-both_sexes-irnt	0.0851	0.1354	0.0154	0.0216	-0.0444	0.0396	0.0216	-2.0582
EUR	EUR	0.0021	-0.0159	0.0083	0.0022	0.0717	0.1731	1.0562	1.3739	0.0101	0.0632	0.0031	0.0197	1.5035	1.7767	1.6605	2.9588			1062577.0	1217311.0	continuous-1160-both_sexes	continuous-30150-both_sexes-irnt	0.085	0.1909	0.0153	0.0323	0.0184	0.3549	0.0199	0.9251
EUR	EUR	0.0011	0.006	0.0089	0.0022	0.0717	0.1379	1.0563	1.3239	0.0102	0.0365	0.0032	0.0105	1.5035	1.7218	1.6608	2.5087			1062577.0	1217311.0	continuous-1160-both_sexes	continuous-30180-both_sexes-irnt	0.0851	0.2147	0.0154	0.0242	0.0111	0.6142	0.022	0.504
EUR	EUR	6.6101e-05	-0.0022	0.0084	0.0021	0.0717	0.1385	1.0563	1.5487	0.0102	0.0908	0.0032	0.0168	1.5035	1.6601	1.6608	2.7132			1062577.0	1217311.0	continuous-1160-both_sexes	continuous-30190-both_sexes-irnt	0.0851	0.3203	0.0154	0.053	0.0007	0.9749	0.0211	0.0314
EUR	EUR	-0.0016	-0.0013	0.0088	0.0022	0.0717	0.1263	1.0563	1.3024	0.0102	0.0369	0.0032	0.0096	1.5035	1.6946	1.6608	2.4013			1062577.0	1217311.0	continuous-1160-both_sexes	continuous-30200-both_sexes-irnt	0.0851	0.2158	0.0154	0.0263	-0.017	0.4554	0.0228	-0.7464
EUR	EUR	0.0039	-0.0127	0.0093	0.0025	0.0717	0.1769	1.0563	1.3932	0.0102	0.0674	0.0032	0.021	1.5035	1.7452	1.6608	3.0218			1062577.0	1217311.0	continuous-1160-both_sexes	continuous-30210-both_sexes-irnt	0.0851	0.1945	0.0154	0.0334	0.0343	0.1278	0.0225	1.5229
EUR	EUR	-0.0051	-0.016	0.0088	0.0022	0.0717	0.1596	1.0563	1.4037	0.0102	0.0756	0.0032	0.0163	1.5035	1.8485	1.6608	2.8546			1062577.0	1217311.0	continuous-1160-both_sexes	continuous-30240-both_sexes-irnt	0.0851	0.2177	0.0154	0.0408	-0.0476	0.0179	0.0201	-2.3686
EUR	EUR	-0.0038	-0.0185	0.0084	0.0021	0.0717	0.1629	1.0563	1.4147	0.0102	0.0735	0.0032	0.016	1.5035	1.9013	1.6608	2.8952			1062577.0	1217311.0	continuous-1160-both_sexes	continuous-30250-both_sexes-irnt	0.0851	0.2188	0.0154	0.0388	-0.0352	0.0667	0.0192	-1.8336
EUR	EUR	-0.0036	-0.002	0.0079	0.0023	0.0716	0.1644	1.0564	1.403	0.0102	0.078	0.0032	0.017	1.5035	1.6259	1.6604	2.8376			1062577.0	1217311.0	continuous-1160-both_sexes	continuous-30260-both_sexes-irnt	0.0854	0.2193	0.0154	0.0425	-0.0333	0.1176	0.0213	-1.5649
EUR	EUR	-0.0016	-0.0012	0.0081	0.0022	0.0716	0.1657	1.0564	1.4617	0.0102	0.0746	0.0032	0.0158	1.5035	1.7648	1.6604	2.882			1062577.0	1217311.0	continuous-1160-both_sexes	continuous-30270-both_sexes-irnt	0.0854	0.2453	0.0155	0.0397	-0.0146	0.4678	0.0201	-0.726
EUR	EUR	-0.0068	0.0002	0.0082	0.002	0.0717	0.1125	1.0563	1.2937	0.0102	0.0542	0.0032	0.011	1.5035	1.6145	1.6608	2.2799			1062577.0	1217311.0	continuous-1160-both_sexes	continuous-30280-both_sexes-irnt	0.0851	0.2295	0.0154	0.0423	-0.0761	0.0007	0.0224	-3.404
EUR	EUR	-0.0068	-0.011	0.0091	0.0022	0.0717	0.1716	1.0562	1.4404	0.0102	0.0837	0.0032	0.0165	1.5035	1.9218	1.6608	3.0039			1062577.0	1217311.0	continuous-1160-both_sexes	continuous-30290-both_sexes-irnt	0.0851	0.2198	0.0154	0.0417	-0.0612	0.0021	0.0199	-3.0803
EUR	EUR	-0.0058	-0.0129	0.0087	0.0022	0.0717	0.1729	1.0561	1.4452	0.0103	0.0828	0.0032	0.0164	1.5035	1.9507	1.6608	3.0209			1062577.0	1217311.0	continuous-1160-both_sexes	continuous-30300-both_sexes-irnt	0.0848	0.2203	0.0156	0.041	-0.0524	0.0066	0.0193	-2.7153
EUR	EUR	-0.0003	0.0133	0.0075	0.002	0.0717	0.0625	1.0563	1.069	0.0102	0.0106	0.0032	0.0029	1.5035	1.4709	1.6608	1.5845			1062577.0	1217311.0	continuous-1160-both_sexes	continuous-30510-both_sexes-irnt	0.0851	0.1181	0.0154	0.0181	-0.0048	0.8686	0.0293	-0.1654
EUR	EUR	0.0022	0.0272	0.0071	0.0018	0.0717	0.0433	1.0563	1.023	0.0102	0.0102	0.0032	0.0023	1.5035	1.3238	1.6608	1.3848			1062577.0	1217311.0	continuous-1160-both_sexes	continuous-30520-both_sexes-irnt	0.0851	0.0598	0.0154	0.0266	0.0394	0.2226	0.0323	1.2196
EUR	EUR	-0.008	-0.0283	0.0073	0.002	0.0717	0.07	1.0563	1.0601	0.0102	0.0106	0.0032	0.0031	1.5035	1.5071	1.6608	1.6433			1062577.0	1217311.0	continuous-1160-both_sexes	continuous-30530-both_sexes-irnt	0.0851	0.0934	0.0154	0.0164	-0.1132	4.2401e-05	0.0276	-4.094
EUR	EUR	0.009	0.0232	0.0095	0.0025	0.0717	0.2114	1.0563	1.1645	0.0102	0.0238	0.0032	0.0091	1.5035	2.1199	1.6608	2.8357			1062577.0	1217311.0	continuous-1160-both_sexes	continuous-3062-both_sexes-irnt	0.0851	0.0896	0.0154	0.0129	0.0731	0.0004	0.0205	3.5733
EUR	EUR	0.0082	0.0284	0.0096	0.0026	0.0717	0.1917	1.0563	1.1329	0.0102	0.0196	0.0032	0.0076	1.5035	2.0344	1.6608	2.6456			1062577.0	1217311.0	continuous-1160-both_sexes	continuous-3063-both_sexes-irnt	0.0851	0.0808	0.0154	0.0119	0.0702	0.002	0.0227	3.0924
EUR	EUR	0.0023	0.0191	0.0087	0.0023	0.0717	0.1023	1.0563	1.0876	0.0102	0.0145	0.0032	0.005	1.5035	1.6334	1.6608	1.9087			1062577.0	1217311.0	continuous-1160-both_sexes	continuous-3064-both_sexes-irnt	0.0851	0.0964	0.0154	0.0159	0.0264	0.3249	0.0268	0.9845
EUR	EUR	-0.0026	-0.0179	0.0084	0.0031	0.0717	0.2909	1.0563	1.3257	0.0102	0.0278	0.0032	0.0169	1.5035	2.0344	1.6608	2.7326			1062577.0	1217311.0	continuous-1160-both_sexes	continuous-3143-both_sexes-irnt	0.0851	0.188	0.0154	0.0161	-0.0178	0.4012	0.0212	-0.8395
EUR	EUR	0.0009	-0.0074	0.0119	0.0044	0.0717	0.2631	1.0563	1.2548	0.0102	0.0458	0.0032	0.0274	1.5035	1.7024	1.6608	2.6373			1062577.0	1217311.0	continuous-1160-both_sexes	continuous-3144-both_sexes-irnt	0.0851	0.1556	0.0154	0.028	0.0064	0.8445	0.0326	0.1961
EUR	EUR	0.0027	0.0024	0.0113	0.0041	0.0717	0.2912	1.0563	1.3336	0.0102	0.0476	0.0032	0.0286	1.5035	1.7806	1.6608	2.8277			1062577.0	1217311.0	continuous-1160-both_sexes	continuous-3147-both_sexes-irnt	0.0851	0.1826	0.0154	0.026	0.0184	0.516	0.0283	0.6496
EUR	EUR	0.0026	0.0024	0.0112	0.004	0.0717	0.2873	1.0563	1.3066	0.0102	0.0467	0.0032	0.0282	1.5035	1.7491	1.6608	2.7783			1062577.0	1217311.0	continuous-1160-both_sexes	continuous-3148-both_sexes-irnt	0.0851	0.1724	0.0154	0.0263	0.0183	0.5156	0.0282	0.6502
EUR	EUR	0.0067	-0.0098	0.0066	0.0014	0.0717	0.054	1.0563	1.0394	0.0102	0.0119	0.0032	0.0028	1.5035	1.4034	1.6608	1.4946			1062577.0	1217311.0	continuous-1160-both_sexes	continuous-399-both_sexes-irnt	0.0851	0.0797	0.0154	0.024	0.1075	3.0649e-06	0.023	4.6664
EUR	EUR	0.0092	0.0042	0.0072	0.0016	0.0717	0.0805	1.0563	1.1051	0.0102	0.0124	0.0032	0.0034	1.5035	1.607	1.6608	1.7784			1062577.0	1217311.0	continuous-1160-both_sexes	continuous-400-both_sexes-irnt	0.0851	0.135	0.0154	0.016	0.1208	1.4878e-08	0.0213	5.663
EUR	EUR	0.0047	-0.0082	0.0069	0.0018	0.0717	0.0802	1.0563	1.1064	0.0102	0.0123	0.0032	0.003	1.5035	1.6221	1.6608	1.7882			1062577.0	1217311.0	continuous-1160-both_sexes	continuous-404-both_sexes-irnt	0.0851	0.135	0.0154	0.0156	0.0618	0.0104	0.0241	2.5614
EUR	EUR	-0.0016	0.0158	0.0096	0.0026	0.0717	0.1275	1.0563	1.2136	0.0102	0.0205	0.0032	0.0057	1.5035	1.8364	1.6608	2.2821			1062577.0	1217311.0	continuous-1160-both_sexes	continuous-4079-both_sexes-irnt	0.0851	0.1666	0.0154	0.016	-0.0165	0.5506	0.0277	-0.5969
EUR	EUR	2.8812e-05	0.0126	0.0093	0.0026	0.0717	0.1349	1.0563	1.2273	0.0102	0.0202	0.0032	0.0057	1.5035	1.8728	1.6608	2.3555			1062577.0	1217311.0	continuous-1160-both_sexes	continuous-4080-both_sexes-irnt	0.0851	0.1677	0.0154	0.0149	0.0003	0.9914	0.0271	0.0108
EUR	EUR	0.0019	-0.0153	0.0098	0.0046	0.0717	0.2706	1.0563	1.1234	0.0102	0.0302	0.0032	0.0337	1.5035	1.4387	1.6608	1.8847			1062577.0	1217311.0	continuous-1160-both_sexes	continuous-4101-both_sexes-irnt	0.0851	0.1395	0.0154	0.0341	0.0136	0.6869	0.0338	0.4031
EUR	EUR	0.0037	-0.0119	0.0093	0.0044	0.0717	0.2859	1.0563	1.1486	0.0102	0.0281	0.0032	0.03	1.5035	1.4709	1.6608	1.9457			1062577.0	1217311.0	continuous-1160-both_sexes	continuous-4104-both_sexes-irnt	0.0851	0.1571	0.0154	0.0297	0.0262	0.3989	0.031	0.8436
EUR	EUR	0.0038	-0.0116	0.0093	0.0045	0.0717	0.2881	1.0563	1.1477	0.0102	0.0283	0.0032	0.0302	1.5035	1.4709	1.6608	1.951			1062577.0	1217311.0	continuous-1160-both_sexes	continuous-4105-both_sexes-irnt	0.0851	0.1553	0.0154	0.0298	0.0264	0.3946	0.031	0.8513
EUR	EUR	0.0037	-0.0119	0.0093	0.0044	0.0717	0.2859	1.0563	1.1486	0.0102	0.0281	0.0032	0.03	1.5035	1.4709	1.6608	1.9457			1062577.0	1217311.0	continuous-1160-both_sexes	continuous-4106-both_sexes-irnt	0.0851	0.1571	0.0154	0.0297	0.0262	0.399	0.031	0.8435
EUR	EUR	-0.0023	-0.0081	0.0068	0.0032	0.0717	0.2877	1.0563	1.1623	0.0102	0.0154	0.0032	0.0162	1.5035	1.6145	1.6608	1.9215			1062577.0	1217311.0	continuous-1160-both_sexes	continuous-4119-both_sexes-irnt	0.0851	0.1762	0.0154	0.0167	-0.0162	0.4708	0.0225	-0.7212
EUR	EUR	0.0048	-0.0148	0.0094	0.0046	0.0717	0.2918	1.0563	1.1552	0.0102	0.0294	0.0032	0.0315	1.5035	1.4781	1.6608	1.9798			1062577.0	1217311.0	continuous-1160-both_sexes	continuous-4123-both_sexes-irnt	0.0851	0.1584	0.0154	0.03	0.0332	0.2917	0.0315	1.0544
EUR	EUR	-0.0133	-0.0282	0.0061	0.0018	0.0717	0.0386	1.0563	1.0187	0.0102	0.0083	0.0032	0.0025	1.5035	1.207	1.6608	1.2332			1062577.0	1217311.0	continuous-1160-both_sexes	continuous-41235-both_sexes	0.0851	0.0801	0.0154	0.0358	-0.2527	1.18e-14	0.0327	-7.7182
EUR	EUR	0.005	-0.016	0.0093	0.0045	0.0717	0.2881	1.0563	1.1334	0.0102	0.0291	0.0032	0.0312	1.5035	1.453	1.6608	1.9484			1062577.0	1217311.0	continuous-1160-both_sexes	continuous-4124-both_sexes-irnt	0.0851	0.1407	0.0154	0.0306	0.0348	0.2665	0.0313	1.1113
EUR	EUR	0.0048	-0.0148	0.0094	0.0046	0.0717	0.2918	1.0563	1.1552	0.0102	0.0294	0.0032	0.0315	1.5035	1.4781	1.6608	1.9798			1062577.0	1217311.0	continuous-1160-both_sexes	continuous-4125-both_sexes-irnt	0.0851	0.1584	0.0154	0.03	0.0332	0.2917	0.0315	1.0544
EUR	EUR	-0.0029	0.0015	0.0065	0.0024	0.0717	0.1218	1.0563	1.0654	0.0102	0.0163	0.0032	0.013	1.5035	1.2664	1.6608	1.407			1062577.0	1217311.0	continuous-1160-both_sexes	continuous-4194-both_sexes-irnt	0.0851	0.1606	0.0154	0.0401	-0.0314	0.2216	0.0257	-1.2223
EUR	EUR	0.0002	-0.0213	0.006	0.0023	0.0717	0.0464	1.0563	1.0341	0.0102	0.0081	0.0032	0.005	1.5035	1.1459	1.6608	1.1652			1062577.0	1217311.0	continuous-1160-both_sexes	continuous-4195-both_sexes-irnt	0.0851	0.2067	0.0154	0.0491	0.0036	0.927	0.0395	0.0916
EUR	EUR	-0.0003	0.0014	0.006	0.0023	0.0717	0.0214	1.0563	1.037	0.0102	0.0073	0.0032	0.0036	1.5035	1.0926	1.6608	1.0955			1062577.0	1217311.0	continuous-1160-both_sexes	continuous-4241-both_sexes-irnt	0.0851	0.3874	0.0154	0.0767	-0.0074	0.8991	0.0583	-0.1268
EUR	EUR	0.0082	0.0165	0.0083	0.002	0.0717	0.1195	1.0563	1.1217	0.0102	0.0171	0.0032	0.0045	1.5035	1.8324	1.6608	2.1466			1062577.0	1217311.0	continuous-1160-both_sexes	continuous-46-both_sexes-irnt	0.0851	0.1061	0.0154	0.0149	0.0884	4.2929e-05	0.0216	4.0911
EUR	EUR	0.0079	0.0129	0.0075	0.0019	0.0717	0.1188	1.0563	1.1293	0.0102	0.0166	0.0032	0.0046	1.5035	1.8284	1.6608	2.1441			1062577.0	1217311.0	continuous-1160-both_sexes	continuous-47-both_sexes-irnt	0.0851	0.113	0.0154	0.0145	0.0861	1.7443e-05	0.02	4.2953
EUR	EUR	-0.0136	-0.0347	0.0089	0.0025	0.0717	0.2087	1.0563	1.1149	0.0102	0.0206	0.0032	0.0066	1.5035	2.2737	1.6608	2.8545			1062577.0	1217311.0	continuous-1160-both_sexes	continuous-48-both_sexes-irnt	0.0851	0.0619	0.0154	0.0111	-0.1112	8.8547e-08	0.0208	-5.3488
EUR	EUR	-0.0043	-0.0181	0.0055	0.002	0.0717	0.0331	1.0563	1.0238	0.0102	0.0075	0.0032	0.0042	1.5035	1.1144	1.6608	1.1152			1062577.0	1217311.0	continuous-1160-both_sexes	continuous-4836-both_sexes	0.0851	0.2064	0.0154	0.0648	-0.0887	0.0366	0.0424	-2.0903
EUR	EUR	-0.0105	-0.036	0.009	0.0026	0.0717	0.2173	1.0563	1.3373	0.0102	0.0258	0.0032	0.0081	1.5035	2.4421	1.6608	3.1652			1062577.0	1217311.0	continuous-1160-both_sexes	continuous-49-both_sexes-irnt	0.0851	0.1558	0.0154	0.0119	-0.0843	7.0641e-05	0.0212	-3.9741
EUR	EUR	0.011	0.0453	0.0122	0.0037	0.0717	0.5245	1.0563	1.9723	0.0102	0.0902	0.0032	0.0269	1.5035	3.315	1.6607	6.5727			1062577.0	1217311.0	continuous-1160-both_sexes	continuous-50-both_sexes-irnt	0.0851	0.1745	0.0154	0.0162	0.0565	0.0036	0.0194	2.9092
EUR	EUR	0.0041	-0.0046	0.0084	0.0048	0.0717	0.314	1.0563	1.191	0.0102	0.0428	0.0032	0.0327	1.5035	1.4281	1.6608	1.7409			1062577.0	1217311.0	continuous-1160-both_sexes	continuous-5096-both_sexes-irnt	0.0851	0.2578	0.0154	0.0577	0.0275	0.3946	0.0323	0.8513
EUR	EUR	0.003	-0.0056	0.0085	0.0052	0.0717	0.3311	1.0563	1.1743	0.0102	0.0342	0.0032	0.0313	1.5035	1.4069	1.6608	1.6758			1062577.0	1217311.0	continuous-1160-both_sexes	continuous-5097-both_sexes-irnt	0.0851	0.2578	0.0154	0.0506	0.0194	0.5664	0.0338	0.5734
EUR	EUR	0.0041	-0.0031	0.0082	0.0048	0.0717	0.3198	1.0563	1.2031	0.0103	0.0438	0.0032	0.0328	1.5035	1.4494	1.6608	1.7632			1062577.0	1217311.0	continuous-1160-both_sexes	continuous-5099-both_sexes-irnt	0.0852	0.2661	0.0156	0.0574	0.0268	0.3991	0.0318	0.8432
EUR	EUR	0.0094	0.0295	0.0094	0.0026	0.0717	0.2492	1.0563	1.4724	0.0102	0.0485	0.0032	0.015	1.5035	2.3006	1.6608	3.6718			1062577.0	1217311.0	continuous-1160-both_sexes	continuous-51-both_sexes-irnt	0.0851	0.1768	0.0154	0.0181	0.0701	0.0002	0.0191	3.6671
EUR	EUR	0.0004	0.0018	0.0077	0.0044	0.0717	0.3007	1.0563	1.2083	0.0102	0.0432	0.0032	0.0314	1.5035	1.4281	1.6608	1.7291			1062577.0	1217311.0	continuous-1160-both_sexes	continuous-5132-both_sexes-irnt	0.0851	0.2856	0.0154	0.0592	0.0027	0.9296	0.0303	0.0884
EUR	EUR	0.0015	-0.0081	0.008	0.005	0.0717	0.3219	1.0563	1.18	0.0102	0.0341	0.0032	0.0305	1.5035	1.3894	1.6608	1.6656			1062577.0	1217311.0	continuous-1160-both_sexes	continuous-5134-both_sexes-irnt	0.0851	0.2705	0.0154	0.0513	0.0102	0.7608	0.0334	0.3044
EUR	EUR	0.0023	-0.0052	0.0077	0.0044	0.0717	0.293	1.0563	1.1941	0.0102	0.0416	0.0032	0.0305	1.5035	1.4034	1.6608	1.7007			1062577.0	1217311.0	continuous-1160-both_sexes	continuous-5135-both_sexes-irnt	0.0851	0.277	0.0154	0.0594	0.0162	0.5986	0.0307	0.5264
EUR	EUR	0.0004	0.0118	0.0071	0.0017	0.0717	0.0282	1.0563	1.027	0.0102	0.0087	0.0032	0.002	1.5035	1.2201	1.6608	1.2619			1062577.0	1217311.0	continuous-1160-both_sexes	continuous-699-both_sexes-irnt	0.0851	0.1032	0.0154	0.0332	0.0097	0.7973	0.0378	0.2569
EUR	EUR	0.0057	0.0181	0.0065	0.0014	0.0717	0.0116	1.0563	1.0371	0.0102	0.0071	0.0032	0.0015	1.5035	1.127	1.6608	1.135			1062577.0	1217311.0	continuous-1160-both_sexes	continuous-709-both_sexes	0.0851	0.275	0.0154	0.0523	0.1982	5.6943e-05	0.0493	4.0251
EUR	EUR	0.0086	0.0332	0.0067	0.0014	0.0717	0.03	1.0563	1.0583	0.0102	0.008	0.0032	0.0018	1.5035	1.2697	1.6608	1.3061			1062577.0	1217311.0	continuous-1160-both_sexes	continuous-728-both_sexes	0.0851	0.1906	0.0154	0.026	0.1845	4.1539e-09	0.0314	5.8779
EUR	EUR	0.0112	0.0032	0.0072	0.0018	0.0717	0.0836	1.0563	1.1621	0.0102	0.0127	0.0032	0.004	1.5035	1.6259	1.6608	1.7792			1062577.0	1217311.0	continuous-1160-both_sexes	continuous-738-both_sexes	0.0851	0.208	0.0154	0.0163	0.1444	6.5656e-10	0.0234	6.1762
EUR	EUR	0.0027	0.0024	0.0113	0.0041	0.0717	0.2912	1.0563	1.3337	0.0102	0.0476	0.0032	0.0286	1.5035	1.7806	1.6608	2.8277			1062577.0	1217311.0	continuous-1160-both_sexes	continuous-78-both_sexes-irnt	0.0851	0.1826	0.0154	0.026	0.0184	0.516	0.0283	0.6495
EUR	EUR	-0.0003	-0.0057	0.0072	0.0016	0.0717	0.04	1.0563	1.0392	0.0102	0.0085	0.0032	0.0021	1.5035	1.3135	1.6608	1.3708			1062577.0	1217311.0	continuous-1160-both_sexes	continuous-864-both_sexes	0.0851	0.1057	0.0154	0.0229	-0.0053	0.8619	0.0307	-0.1739
EUR	EUR	0.0038	0.0225	0.0072	0.0018	0.0717	0.0804	1.0563	1.0619	0.0102	0.0108	0.0032	0.003	1.5035	1.5771	1.6608	1.739			1062577.0	1217311.0	continuous-1160-both_sexes	continuous-924-both_sexes	0.0851	0.0837	0.0154	0.0146	0.0505	0.0333	0.0237	2.129
EUR	EUR	0.0009	0.0074	0.0066	0.0015	0.0717	0.0338	1.0563	1.062	0.0102	0.0085	0.0032	0.0021	1.5035	1.2966	1.6608	1.3504			1062577.0	1217311.0	continuous-1160-both_sexes	continuous-943-both_sexes	0.0851	0.1768	0.0154	0.0243	0.0192	0.5361	0.031	0.6187
EUR	EUR	-0.0035	0.0244	0.0103	0.0028	0.0717	0.1373	1.0563	1.443	0.0102	0.0565	0.0032	0.0112	1.5035	1.7413	1.6608	2.5138			1062577.0	1217311.0	continuous-1160-both_sexes	continuous-AG-both_sexes-irnt	0.0851	0.2927	0.0154	0.0373	-0.035	0.2045	0.0276	-1.2689
EUR	EUR	-0.0034	0.0118	0.0109	0.0031	0.0717	0.1786	1.0563	1.312	0.0102	0.0276	0.0032	0.0078	1.5035	2.1026	1.6608	2.8151			1062577.0	1217311.0	continuous-1160-both_sexes	continuous-DBP-both_sexes-auto_medadj_irnt	0.0851	0.1719	0.0154	0.0152	-0.0296	0.2817	0.0275	-1.0766
EUR	EUR	-0.0034	0.0119	0.0108	0.003	0.0717	0.1764	1.0563	1.3091	0.0102	0.0275	0.0032	0.0077	1.5035	2.0855	1.6608	2.793			1062577.0	1217311.0	continuous-1160-both_sexes	continuous-DBP-both_sexes-auto_medadj_raw	0.0851	0.1724	0.0154	0.0153	-0.0304	0.2687	0.0275	-1.1061
EUR	EUR	-0.0014	0.0171	0.0098	0.0026	0.0717	0.1285	1.0563	1.2376	0.0102	0.0214	0.0032	0.0057	1.5035	1.9013	1.6608	2.3794			1062577.0	1217311.0	continuous-1160-both_sexes	continuous-DBP-both_sexes-combined_irnt	0.0851	0.1722	0.0154	0.0155	-0.0148	0.5954	0.0278	-0.531
EUR	EUR	-0.0031	0.0126	0.0111	0.0031	0.0717	0.179	1.0563	1.3297	0.0102	0.0288	0.0032	0.0077	1.5035	2.1633	1.6608	2.9252			1062577.0	1217311.0	continuous-1160-both_sexes	continuous-DBP-both_sexes-combined_medadj_irnt	0.0851	0.1712	0.0154	0.0149	-0.0277	0.3155	0.0276	-1.0038
EUR	EUR	-0.0032	0.0129	0.011	0.003	0.0717	0.1771	1.0563	1.3255	0.0102	0.0286	0.0032	0.0077	1.5035	2.1502	1.6608	2.9029			1062577.0	1217311.0	continuous-1160-both_sexes	continuous-DBP-both_sexes-combined_medadj_raw	0.0851	0.171	0.0154	0.015	-0.0287	0.2973	0.0275	-1.0422
EUR	EUR	-0.0015	0.0172	0.0098	0.0026	0.0717	0.127	1.0563	1.234	0.0102	0.0213	0.0032	0.0056	1.5035	1.8891	1.6608	2.361			1062577.0	1217311.0	continuous-1160-both_sexes	continuous-DBP-both_sexes-combined_raw	0.0851	0.1719	0.0154	0.0156	-0.0153	0.5812	0.0278	-0.5517
EUR	EUR	0.0004	0.0064	0.0093	0.0024	0.0717	0.1424	1.0563	1.4106	0.0102	0.1012	0.0032	0.0199	1.5035	1.6601	1.6608	2.6361			1062577.0	1217311.0	continuous-1160-both_sexes	continuous-LDLC-both_sexes-medadj_irnt	0.0852	0.251	0.0155	0.0618	0.0043	0.8604	0.0243	0.1759
EUR	EUR	0.0006	0.004	0.0091	0.0024	0.0717	0.1367	1.0563	1.4144	0.0102	0.1173	0.0032	0.0204	1.5035	1.6448	1.6608	2.5953			1062577.0	1217311.0	continuous-1160-both_sexes	continuous-LDLC-both_sexes-medadj_raw	0.0852	0.2598	0.0154	0.0735	0.006	0.8072	0.0246	0.2441
EUR	EUR	-0.0009	0.0154	0.0097	0.0027	0.0717	0.1255	1.0563	1.2134	0.0102	0.019	0.0032	0.0057	1.5035	1.8204	1.6608	2.2723			1062577.0	1217311.0	continuous-1160-both_sexes	continuous-MAP-both_sexes-auto_irnt	0.0851	0.1677	0.0154	0.0149	-0.0095	0.742	0.0287	-0.3292
EUR	EUR	-0.0026	0.0112	0.0109	0.0031	0.0717	0.1804	1.0563	1.3156	0.0102	0.0271	0.0032	0.008	1.5035	2.1026	1.6608	2.8367			1062577.0	1217311.0	continuous-1160-both_sexes	continuous-MAP-both_sexes-auto_medadj_irnt	0.0851	0.1718	0.0154	0.0147	-0.0233	0.4019	0.0278	-0.8382
EUR	EUR	-0.0026	0.0114	0.0108	0.0031	0.0717	0.177	1.0563	1.3114	0.0102	0.0269	0.0032	0.0079	1.5035	2.0769	1.6608	2.8034			1062577.0	1217311.0	continuous-1160-both_sexes	continuous-MAP-both_sexes-auto_medadj_raw	0.0851	0.1727	0.0154	0.0149	-0.0233	0.4006	0.0278	-0.8405
EUR	EUR	-0.0008	0.0156	0.0095	0.0027	0.0717	0.122	1.0563	1.207	0.0102	0.0186	0.0032	0.0056	1.5035	1.8005	1.6608	2.2354			1062577.0	1217311.0	continuous-1160-both_sexes	continuous-MAP-both_sexes-auto_raw	0.0851	0.1675	0.0154	0.0151	-0.009	0.7544	0.0288	-0.3128
EUR	EUR	-0.0009	0.0171	0.0098	0.0027	0.0717	0.1255	1.0563	1.2216	0.0102	0.02	0.0032	0.0056	1.5035	1.8687	1.6608	2.3436			1062577.0	1217311.0	continuous-1160-both_sexes	continuous-MAP-both_sexes-combined_irnt	0.0851	0.1649	0.0154	0.0148	-0.009	0.7559	0.0289	-0.3109
EUR	EUR	-0.0026	0.0126	0.0113	0.0032	0.0717	0.1862	1.0563	1.3649	0.0102	0.0293	0.0032	0.0082	1.5035	2.2203	1.6608	3.0253			1062577.0	1217311.0	continuous-1160-both_sexes	continuous-MAP-both_sexes-combined_medadj_irnt	0.0851	0.1802	0.0154	0.0144	-0.0224	0.423	0.0279	-0.8012
EUR	EUR	-0.0026	0.0129	0.0111	0.0031	0.0717	0.1827	1.0563	1.3592	0.0102	0.029	0.0032	0.0081	1.5035	2.1939	1.6608	2.9887			1062577.0	1217311.0	continuous-1160-both_sexes	continuous-MAP-both_sexes-combined_medadj_raw	0.0851	0.1806	0.0154	0.0146	-0.0227	0.4147	0.0278	-0.8156
EUR	EUR	-0.0008	0.0174	0.0097	0.0027	0.0717	0.1223	1.0563	1.2157	0.0102	0.0196	0.0032	0.0055	1.5035	1.8485	1.6608	2.3079			1062577.0	1217311.0	continuous-1160-both_sexes	continuous-MAP-both_sexes-combined_raw	0.0851	0.1649	0.0154	0.015	-0.0088	0.7612	0.0289	-0.3039
EUR	EUR	-0.0016	-0.0003	0.0067	0.0054	0.0717	0.1822	1.0563	1.0169	0.0102	0.0065	0.0032	0.0164	1.5035	1.1364	1.6608	1.1503			1062577.0	1217311.0	continuous-1160-both_sexes	continuous-MAP-both_sexes-manual_medadj_raw	0.0852	0.1124	0.0154	0.043	-0.0143	0.7637	0.0475	-0.3007
EUR	EUR	0.0019	0.0009	0.0062	0.0049	0.0717	0.127	1.0563	1.0158	0.0102	0.0068	0.0032	0.0152	1.5035	1.0988	1.6608	1.1096			1062577.0	1217311.0	continuous-1160-both_sexes	continuous-MAP-both_sexes-manual_raw	0.0852	0.1444	0.0154	0.0621	0.0197	0.7049	0.052	0.3788
EUR	EUR	-0.0184	-0.0864	0.0074	0.002	0.0717	0.0784	1.0563	1.0631	0.0102	0.0108	0.0032	0.0029	1.5035	1.5733	1.6608	1.7198			1062577.0	1217311.0	continuous-1160-both_sexes	continuous-MCP-both_sexes-irnt	0.0851	0.0877	0.0154	0.0151	-0.2459	7.3275e-23	0.025	-9.8433
EUR	EUR	0.0063	-0.0219	0.0106	0.0029	0.0717	0.1375	1.0563	1.466	0.0102	0.0636	0.0032	0.0112	1.5035	1.753	1.6608	2.5477			1062577.0	1217311.0	continuous-1160-both_sexes	continuous-NAP-both_sexes-irnt	0.0851	0.3011	0.0154	0.0411	0.0637	0.0228	0.028	2.2763
EUR	EUR	0.0017	0.0049	0.0083	0.0023	0.0717	0.1529	1.0563	1.2321	0.0102	0.0256	0.0032	0.0069	1.5035	1.8606	1.6608	2.474			1062577.0	1217311.0	continuous-1160-both_sexes	continuous-PP-both_sexes-auto_irnt	0.0851	0.1575	0.0154	0.0174	0.0162	0.4712	0.0224	0.7205
EUR	EUR	0.0009	0.003	0.0088	0.0025	0.0717	0.1683	1.0563	1.2565	0.0102	0.027	0.0032	0.0072	1.5035	1.9383	1.6608	2.6156			1062577.0	1217311.0	continuous-1160-both_sexes	continuous-PP-both_sexes-auto_medadj_irnt	0.0851	0.1587	0.0154	0.0167	0.0081	0.721	0.0226	0.3571
EUR	EUR	0.0015	0.0059	0.0084	0.0023	0.0717	0.1486	1.0563	1.2254	0.0102	0.0255	0.0032	0.0068	1.5035	1.8284	1.6608	2.4331			1062577.0	1217311.0	continuous-1160-both_sexes	continuous-PP-both_sexes-auto_raw	0.0851	0.1573	0.0154	0.0178	0.0145	0.5203	0.0225	0.6429
EUR	EUR	0.0015	0.0069	0.0082	0.0023	0.0716	0.1516	1.0567	1.2509	0.0102	0.0271	0.0032	0.0069	1.5035	1.8972	1.6611	2.5552			1062577.0	1217311.0	continuous-1160-both_sexes	continuous-PP-both_sexes-combined_irnt	0.0858	0.1613	0.0154	0.0174	0.0139	0.5371	0.0226	0.6172
EUR	EUR	0.0007	0.0048	0.0089	0.0025	0.0717	0.1718	1.0563	1.3054	0.0102	0.0291	0.0032	0.0074	1.5035	2.0302	1.6608	2.773			1062577.0	1217311.0	continuous-1160-both_sexes	continuous-PP-both_sexes-combined_medadj_irnt	0.0851	0.1723	0.0154	0.0164	0.0062	0.7857	0.0227	0.2719
EUR	EUR	0.0005	0.0054	0.009	0.0025	0.0717	0.1661	1.0563	1.2963	0.0102	0.0288	0.0032	0.0072	1.5035	1.984	1.6608	2.7182			1062577.0	1217311.0	continuous-1160-both_sexes	continuous-PP-both_sexes-combined_medadj_raw	0.0851	0.1724	0.0154	0.0168	0.0044	0.8464	0.0228	0.1937
EUR	EUR	0.0012	0.0078	0.0084	0.0023	0.0717	0.148	1.0563	1.243	0.0102	0.0266	0.0032	0.0067	1.5035	1.8647	1.6608	2.5166			1062577.0	1217311.0	continuous-1160-both_sexes	continuous-PP-both_sexes-combined_raw	0.0851	0.1602	0.0154	0.0175	0.0113	0.6183	0.0227	0.4982
EUR	EUR	-0.0017	0.0042	0.006	0.0048	0.0717	0.1341	1.0563	1.0304	0.0102	0.0076	0.0032	0.0168	1.5035	1.1207	1.6608	1.1284			1062577.0	1217311.0	continuous-1160-both_sexes	continuous-PP-both_sexes-manual_raw	0.0852	0.2368	0.0154	0.0592	-0.0175	0.72	0.0488	-0.3585
EUR	EUR	-0.0016	0.0092	0.0104	0.003	0.0717	0.1809	1.0563	1.3123	0.0102	0.0269	0.0032	0.0076	1.5035	2.094	1.6608	2.8211			1062577.0	1217311.0	continuous-1160-both_sexes	continuous-SBP-both_sexes-auto_medadj_irnt	0.0851	0.1715	0.0154	0.0147	-0.0138	0.6028	0.0265	-0.5204
EUR	EUR	-0.0014	0.0093	0.0103	0.0029	0.0717	0.1744	1.0563	1.3042	0.0102	0.0264	0.0032	0.0074	1.5035	2.0556	1.6608	2.7591			1062577.0	1217311.0	continuous-1160-both_sexes	continuous-SBP-both_sexes-auto_medadj_raw	0.0851	0.1729	0.0154	0.015	-0.0126	0.6343	0.0265	-0.4757
EUR	EUR	-8.5734e-05	0.0147	0.0094	0.0027	0.0717	0.1356	1.0563	1.2423	0.0102	0.0213	0.0032	0.0057	1.5035	1.93	1.6608	2.4429			1062577.0	1217311.0	continuous-1160-both_sexes	continuous-SBP-both_sexes-combined_irnt	0.0851	0.1679	0.0154	0.0148	-0.0009	0.9747	0.0274	-0.0318
EUR	EUR	-0.0016	0.0109	0.0107	0.0031	0.0717	0.1867	1.0563	1.3621	0.0102	0.0291	0.0032	0.0078	1.5035	2.2159	1.6608	3.0088			1062577.0	1217311.0	continuous-1160-both_sexes	continuous-SBP-both_sexes-combined_medadj_irnt	0.0851	0.1803	0.0154	0.0145	-0.0141	0.5986	0.0267	-0.5265
EUR	EUR	-0.0015	0.0112	0.0106	0.003	0.0717	0.18	1.0563	1.352	0.0102	0.0285	0.0032	0.0076	1.5035	2.1764	1.6608	2.9397			1062577.0	1217311.0	continuous-1160-both_sexes	continuous-SBP-both_sexes-combined_medadj_raw	0.0851	0.1815	0.0154	0.0147	-0.0134	0.6149	0.0267	-0.5031
EUR	EUR	1.9066e-05	0.0152	0.0092	0.0026	0.0717	0.1298	1.0563	1.2321	0.0102	0.0206	0.0032	0.0055	1.5035	1.8891	1.6608	2.3798			1062577.0	1217311.0	continuous-1160-both_sexes	continuous-SBP-both_sexes-combined_raw	0.0851	0.1682	0.0154	0.0149	0.0002	0.9942	0.0274	0.0072
EUR	EUR	-0.0023	0.001	0.0065	0.0054	0.0717	0.1767	1.0563	1.0193	0.0102	0.0068	0.0032	0.0167	1.5035	1.1333	1.6608	1.1484			1062577.0	1217311.0	continuous-1160-both_sexes	continuous-SBP-both_sexes-manual_medadj_raw	0.0852	0.1303	0.0154	0.046	-0.0205	0.671	0.0483	-0.4248
EUR	EUR	-0.011	-0.0247	0.0078	0.0021	0.0717	0.1026	1.0563	1.0671	0.0102	0.0126	0.0032	0.0039	1.5035	1.6908	1.6608	1.9451			1062577.0	1217311.0	continuous-1160-both_sexes	continuous-Smoking-both_sexes-Ever_Never	0.0851	0.071	0.0154	0.0133	-0.1287	1.1101e-07	0.0243	-5.3077
EUR	EUR	-0.0073	-0.015	0.0104	0.0029	0.0717	0.1823	1.0563	1.3367	0.0102	0.0551	0.0032	0.0144	1.5035	1.9218	1.6608	2.9821			1062577.0	1217311.0	continuous-1160-both_sexes	continuous-eGFR-both_sexes-irnt	0.0851	0.1699	0.0154	0.0278	-0.064	0.0135	0.0259	-2.4709
EUR	EUR	-0.002	0.0022	0.0104	0.003	0.0717	0.2156	1.0562	1.4561	0.0101	0.0674	0.0032	0.0169	1.5035	2.1112	1.6608	3.3562			1062577.0	1217311.0	continuous-1160-both_sexes	continuous-eGFRcreacys-both_sexes-irnt	0.0851	0.1936	0.0153	0.0286	-0.0163	0.5032	0.0243	-0.6695
EUR	EUR	0.006	0.0204	0.0088	0.0026	0.0717	0.2155	1.0562	1.212	0.0101	0.044	0.0032	0.0215	1.5035	2.0812	1.6609	3.0164			1062577.0	1217311.0	continuous-1160-both_sexes	continuous-eGFRcys-both_sexes-irnt	0.0851	0.1051	0.0153	0.0218	0.0479	0.0241	0.0213	2.2548
EUR	EUR	-0.0096	-0.0167	0.0082	0.0021	0.0717	0.1565	1.0563	1.1392	0.0102	0.0214	0.0032	0.0055	1.5035	2.0133	1.6608	2.4494			1062577.0	1217311.0	continuous-1160-both_sexes	continuous-whr-both_sexes-irnt	0.0851	0.096	0.0154	0.0148	-0.0908	7.2534e-06	0.0202	-4.4861
EUR	EUR	-0.0055	-0.0185	0.0072	0.0017	0.0717	0.0398	1.0563	1.0591	0.0102	0.0111	0.0032	0.0024	1.5035	1.2899	1.6608	1.3995			1062577.0	1217311.0	continuous-1160-both_sexes	icd10-E11-both_sexes	0.0851	0.148	0.0154	0.0278	-0.1035	0.0016	0.0328	-3.1572
EUR	EUR	-0.009	-0.0282	0.0071	0.0017	0.0717	0.0289	1.0563	1.0126	0.0102	0.0084	0.0032	0.0018	1.5035	1.2267	1.6608	1.2648			1062577.0	1217311.0	continuous-1160-both_sexes	icd10-E66-both_sexes	0.0851	0.0474	0.0154	0.0316	-0.1983	3.0059e-07	0.0387	-5.1231
EUR	EUR	-0.0077	-0.0147	0.0069	0.0016	0.0717	0.0329	1.0563	1.0273	0.0102	0.0125	0.0032	0.0025	1.5035	1.2398	1.6608	1.3082			1062577.0	1217311.0	continuous-1160-both_sexes	icd10-E78-both_sexes	0.0851	0.0887	0.0154	0.0405	-0.159	1.6072e-06	0.0331	-4.7974
EUR	EUR	-0.0071	-0.0299	0.0069	0.0017	0.0717	0.0189	1.0563	1.0086	0.0102	0.0072	0.0032	0.0015	1.5035	1.1491	1.6608	1.1729			1062577.0	1217311.0	continuous-1160-both_sexes	icd10-F17-both_sexes	0.0851	0.0497	0.0154	0.0417	-0.1922	0.0001	0.05	-3.8478
EUR	EUR	-0.0063	-0.0091	0.0059	0.0013	0.0717	0.016	1.0563	0.9938	0.0102	0.0068	0.0032	0.0014	1.5035	1.1175	1.6608	1.1278		Ratio < 0, possibly indicating GC correction	1062577.0	1217311.0	continuous-1160-both_sexes	icd10-F32-both_sexes	0.0851		0.0154		-0.1851	1.1776e-06	0.0381	-4.8594
EUR	EUR	-0.003	-0.0251	0.0061	0.0013	0.0717	0.0102	1.0563	1.0009	0.0102	0.0071	0.0032	0.0013	1.5035	1.0772	1.6608	1.0882			1062577.0	1217311.0	continuous-1160-both_sexes	icd10-G47-both_sexes	0.0851	0.0097	0.0154	0.0804	-0.1097	0.0237	0.0485	-2.2623
EUR	EUR	-0.0086	-0.0187	0.0063	0.0015	0.0717	0.0258	1.0563	1.0247	0.0102	0.008	0.0032	0.0019	1.5035	1.2038	1.6608	1.2418			1062577.0	1217311.0	continuous-1160-both_sexes	icd10-I20-both_sexes	0.0851	0.102	0.0154	0.033	-0.1996	6.0113e-08	0.0368	-5.4185
EUR	EUR	-0.0064	-0.0249	0.0066	0.0015	0.0717	0.0357	1.0562	1.0192	0.0103	0.0102	0.0032	0.0026	1.5035	1.2398	1.6608	1.3243			1062577.0	1217311.0	continuous-1160-both_sexes	icd10-I25-both_sexes	0.085	0.0591	0.0155	0.0315	-0.1263	2.0801e-05	0.0297	-4.2561
EUR	EUR	-0.0013	-0.0033	0.0073	0.0017	0.0717	0.0219	1.0563	1.0334	0.0102	0.0146	0.0032	0.0022	1.5035	1.1651	1.6608	1.227			1062577.0	1217311.0	continuous-1160-both_sexes	icd10-I83-both_sexes	0.0851	0.147	0.0154	0.0644	-0.0339	0.4275	0.0427	-0.7935
EUR	EUR	-0.0018	0.0044	0.0059	0.0014	0.0717	0.0091	1.0563	1.0076	0.0102	0.0086	0.0032	0.0017	1.5035	1.0557	1.6608	1.0856			1062577.0	1217311.0	continuous-1160-both_sexes	icd10-J33-both_sexes	0.0851	0.0885	0.0154	0.101	-0.0699	0.2023	0.0549	-1.275
EUR	EUR	-0.0074	-0.0341	0.008	0.0019	0.0717	0.018	1.0563	1.0116	0.0102	0.009	0.0032	0.002	1.5035	1.1428	1.6608	1.1676			1062577.0	1217311.0	continuous-1160-both_sexes	icd10-J44-both_sexes	0.0851	0.0691	0.0154	0.0537	-0.2067	0.0006	0.0606	-3.41
EUR	EUR	-0.0066	-0.0333	0.0073	0.0019	0.0717	0.0333	1.0563	1.0265	0.0102	0.0119	0.0032	0.0029	1.5035	1.2168	1.6608	1.316			1062577.0	1217311.0	continuous-1160-both_sexes	icd10-J45-both_sexes	0.0851	0.0838	0.0154	0.0378	-0.1344	0.0013	0.0417	-3.2254
EUR	EUR	-0.0072	-0.0223	0.0064	0.0014	0.0717	0.018	1.0563	1.0166	0.0102	0.0078	0.0032	0.0015	1.5035	1.1587	1.6608	1.1702			1062577.0	1217311.0	continuous-1160-both_sexes	icd10-K21-both_sexes	0.0851	0.0978	0.0154	0.046	-0.1994	1.0986e-06	0.0409	-4.8731
EUR	EUR	-0.0034	0.0048	0.0064	0.0014	0.0717	0.0099	1.0563	1.0175	0.0102	0.0079	0.0032	0.0013	1.5035	1.0895	1.6608	1.1033			1062577.0	1217311.0	continuous-1160-both_sexes	icd10-K22-both_sexes	0.0851	0.1697	0.0154	0.0764	-0.1274	0.0248	0.0567	-2.2447
EUR	EUR	-0.007	-0.026	0.0058	0.0013	0.0717	0.0161	1.0563	1.0127	0.0102	0.0072	0.0032	0.0015	1.5035	1.1396	1.6608	1.1514			1062577.0	1217311.0	continuous-1160-both_sexes	icd10-K29-both_sexes	0.0851	0.0837	0.0154	0.0478	-0.2061	8.702e-08	0.0385	-5.3519
EUR	EUR	-0.0034	-0.0049	0.0062	0.0013	0.0717	0.0222	1.056	1.0081	0.0102	0.0086	0.0031	0.0025	1.5035	1.1396	1.6609	1.1959			1062577.0	1217311.0	continuous-1160-both_sexes	icd10-K40-both_sexes	0.0847	0.0412	0.0155	0.0438	-0.0864	0.0101	0.0336	-2.5728
EUR	EUR	-0.0066	-0.0168	0.0068	0.0016	0.0717	0.0255	1.0563	1.0258	0.0102	0.0083	0.0032	0.0016	1.5035	1.2103	1.6608	1.2424			1062577.0	1217311.0	continuous-1160-both_sexes	icd10-K44-both_sexes	0.0851	0.1063	0.0154	0.0341	-0.1551	4.0531e-05	0.0378	-4.1044
EUR	EUR	-0.0067	-0.0114	0.006	0.0013	0.0717	0.0086	1.0563	1.0022	0.0102	0.0064	0.0032	0.0013	1.5035	1.0679	1.6608	1.0756			1062577.0	1217311.0	continuous-1160-both_sexes	icd10-K52-both_sexes	0.0851	0.0287	0.0154	0.0841	-0.2693	6.0644e-07	0.054	-4.9892
EUR	EUR	-0.0054	-0.0023	0.0059	0.0015	0.0717	0.0372	1.0563	1.0163	0.0102	0.0116	0.0032	0.0023	1.5035	1.2464	1.6608	1.3374			1062577.0	1217311.0	continuous-1160-both_sexes	icd10-K57-both_sexes	0.0851	0.0482	0.0154	0.0345	-0.1036	0.0005	0.0296	-3.4968
EUR	EUR	-0.0024	-0.01	0.0064	0.0015	0.0716	0.0172	1.0568	1.0211	0.0102	0.0097	0.0032	0.0019	1.5035	1.1333	1.661	1.1691			1062577.0	1217311.0	continuous-1160-both_sexes	icd10-K80-both_sexes	0.0859	0.1248	0.0154	0.0572	-0.0679	0.1003	0.0413	-1.6432
EUR	EUR	-0.0028	-0.0149	0.0073	0.0017	0.0717	0.0207	1.0563	1.0213	0.0102	0.0094	0.0032	0.002	1.5035	1.1587	1.6608	1.2025			1062577.0	1217311.0	continuous-1160-both_sexes	icd10-M16-both_sexes	0.0851	0.1051	0.0154	0.0462	-0.0739	0.1051	0.0456	-1.6207
EUR	EUR	-0.0082	-0.0344	0.0065	0.0016	0.0716	0.0285	1.0568	1.0249	0.0103	0.0085	0.0032	0.0019	1.5035	1.2234	1.6606	1.271			1062577.0	1217311.0	continuous-1160-both_sexes	icd10-M17-both_sexes	0.0859	0.0919	0.0157	0.0313	-0.1819	2.0485e-07	0.035	-5.1949
EUR	EUR	-0.0052	-0.0207	0.0058	0.0012	0.0717	0.0087	1.0563	1.0119	0.0102	0.0068	0.0032	0.0012	1.5035	1.0802	1.6608	1.086			1062577.0	1217311.0	continuous-1160-both_sexes	icd10-M51-both_sexes	0.0851	0.1387	0.0154	0.0793	-0.2096	1.8979e-05	0.049	-4.2766
EUR	EUR	-0.0073	-0.0206	0.0066	0.0015	0.0717	0.0132	1.0563	0.9981	0.0102	0.0078	0.0032	0.0014	1.5035	1.1082	1.6608	1.112		Ratio < 0, possibly indicating GC correction	1062577.0	1217311.0	continuous-1160-both_sexes	icd10-M75-both_sexes	0.0851		0.0154		-0.2364	1.1318e-06	0.0486	-4.8672
EUR	EUR	-0.001	-0.0031	0.007	0.0014	0.0717	0.0121	1.0563	1.0048	0.0102	0.0072	0.0032	0.0013	1.5035	1.0988	1.6608	1.1067			1062577.0	1217311.0	continuous-1160-both_sexes	icd10-N20-both_sexes	0.0851	0.0452	0.0154	0.0679	-0.0334	0.4906	0.0485	-0.6894
EUR	EUR	-0.0023	-0.0136	0.0062	0.0012	0.0717	0.0141	1.0563	1.018	0.0102	0.0077	0.0032	0.0014	1.5035	1.1113	1.6608	1.1388			1062577.0	1217311.0	continuous-1160-both_sexes	icd10-N81-both_sexes	0.0851	0.1297	0.0154	0.0558	-0.0708	0.0588	0.0375	-1.89
EUR	EUR	-0.008	-0.0269	0.006	0.0014	0.0717	0.022	1.0563	1.0141	0.0102	0.0071	0.0032	0.0015	1.5035	1.1843	1.6608	1.2029			1062577.0	1217311.0	continuous-1160-both_sexes	icd10-R07-both_sexes	0.0851	0.0695	0.0154	0.035	-0.2019	2.4375e-08	0.0362	-5.5777
EUR	EUR	-0.0062	-0.0264	0.0059	0.0012	0.0717	0.0164	1.0562	1.0179	0.0103	0.0077	0.0032	0.0015	1.5035	1.1364	1.6605	1.1571			1062577.0	1217311.0	continuous-1160-both_sexes	icd10-R10-both_sexes	0.085	0.1139	0.0157	0.0493	-0.1814	1.0637e-06	0.0372	-4.8795
EUR	EUR	-0.0034	-0.0197	0.0056	0.0012	0.0717	0.0053	1.0563	1.0086	0.0102	0.0066	0.0032	0.0012	1.5035	1.0466	1.6608	1.0539			1062577.0	1217311.0	continuous-1160-both_sexes	icd10-R19-both_sexes	0.0851	0.1597	0.0154	0.1232	-0.1744	0.0047	0.0617	-2.8269
EUR	EUR	-0.0075	-0.0259	0.0061	0.0014	0.0717	0.0132	1.0563	1.0239	0.0102	0.0067	0.0032	0.0014	1.5035	1.127	1.6608	1.1362			1062577.0	1217311.0	continuous-1160-both_sexes	icd10-Z72-both_sexes	0.0851	0.1752	0.0154	0.049	-0.2438	3.4652e-08	0.0442	-5.5161
EUR	EUR	-0.0045	-0.0187	0.0061	0.0013	0.0717	0.0108	1.0563	1.0284	0.0102	0.0082	0.0032	0.0016	1.5035	1.0895	1.6608	1.1197			1062577.0	1217311.0	continuous-1160-both_sexes	icd10-Z82-both_sexes	0.0851	0.2375	0.0154	0.0682	-0.1617	0.0006	0.0471	-3.4329
EUR	EUR	-0.0085	-0.0384	0.0066	0.0017	0.0717	0.0242	1.0563	1.0121	0.0102	0.0082	0.0032	0.0018	1.5035	1.194	1.6608	1.2204			1062577.0	1217311.0	continuous-1160-both_sexes	icd10-Z86-both_sexes	0.0851	0.0551	0.0154	0.0374	-0.2037	7.1672e-07	0.0411	-4.9568
EUR	EUR	-0.0065	-0.0236	0.0064	0.0017	0.0717	0.0154	1.0563	1.0184	0.0102	0.0082	0.0032	0.0015	1.5035	1.1364	1.6608	1.1518			1062577.0	1217311.0	continuous-1160-both_sexes	icd10-Z88-both_sexes	0.0851	0.121	0.0154	0.054	-0.1968	0.0002	0.053	-3.7108
EUR	EUR	-0.0054	-0.0095	0.0058	0.0014	0.0717	0.0181	1.0563	1.0101	0.0102	0.0082	0.0032	0.0018	1.5035	1.1301	1.6608	1.1632			1062577.0	1217311.0	continuous-1160-both_sexes	icd10-Z95-both_sexes	0.0851	0.062	0.0154	0.0502	-0.1509	0.0002	0.0402	-3.7574
EUR	EUR	-0.0056	-0.0167	0.0071	0.0017	0.0717	0.0381	1.0563	1.0702	0.0102	0.0114	0.0032	0.0024	1.5035	1.2932	1.6608	1.3966			1062577.0	1217311.0	continuous-1160-both_sexes	phecode-250-both_sexes	0.0851	0.1771	0.0154	0.0288	-0.1078	0.001	0.0326	-3.3029
EUR	EUR	-0.0055	-0.0185	0.0073	0.0018	0.0716	0.0402	1.0566	1.0636	0.0102	0.0111	0.0032	0.0024	1.5035	1.2966	1.6611	1.4065			1062577.0	1217311.0	continuous-1160-both_sexes	phecode-250.2-both_sexes	0.0856	0.1564	0.0154	0.0272	-0.1028	0.0019	0.0332	-3.0986
EUR	EUR	-0.0077	-0.0147	0.0069	0.0016	0.0717	0.0328	1.0563	1.0285	0.0102	0.0125	0.0032	0.0025	1.5035	1.2398	1.6608	1.3087			1062577.0	1217311.0	continuous-1160-both_sexes	phecode-272-both_sexes	0.0851	0.0924	0.0154	0.0404	-0.1597	1.3205e-06	0.033	-4.8366
EUR	EUR	-0.0078	-0.0148	0.0069	0.0016	0.0717	0.0333	1.0563	1.0361	0.0102	0.0126	0.0032	0.0026	1.5035	1.2498	1.6608	1.3202			1062577.0	1217311.0	continuous-1160-both_sexes	phecode-272.1-both_sexes	0.0851	0.1128	0.0154	0.0393	-0.16	1.2813e-06	0.033	-4.8426
EUR	EUR	-0.0072	-0.0172	0.0069	0.0016	0.0717	0.0311	1.0563	1.0273	0.0102	0.0128	0.0032	0.0025	1.5035	1.2267	1.6608	1.2919			1062577.0	1217311.0	continuous-1160-both_sexes	phecode-272.11-both_sexes	0.0851	0.0936	0.0154	0.0437	-0.1524	7.6917e-06	0.0341	-4.4736
EUR	EUR	-0.0092	-0.0282	0.0071	0.0017	0.0717	0.0294	1.0563	1.0112	0.0102	0.0084	0.0032	0.0019	1.5035	1.2299	1.6608	1.2673			1062577.0	1217311.0	continuous-1160-both_sexes	phecode-278-both_sexes	0.0851	0.042	0.0154	0.0313	-0.2	1.6994e-07	0.0383	-5.2295
EUR	EUR	-0.0091	-0.0283	0.0071	0.0017	0.0717	0.0291	1.0563	1.017	0.0102	0.0084	0.0032	0.0019	1.5035	1.2332	1.6608	1.271			1062577.0	1217311.0	continuous-1160-both_sexes	phecode-278.1-both_sexes	0.0851	0.0627	0.0154	0.031	-0.1983	2.8772e-07	0.0386	-5.1313
EUR	EUR	-0.0053	-0.003	0.0056	0.0013	0.0717	0.0107	1.0563	1.0132	0.0102	0.0072	0.0032	0.0014	1.5035	1.1019	1.6608	1.0965			1062577.0	1217311.0	continuous-1160-both_sexes	phecode-300-both_sexes	0.0851	0.1368	0.0154	0.0751	-0.1923	3.9466e-05	0.0468	-4.1106
EUR	EUR	-0.0047	-0.0031	0.0057	0.0013	0.0717	0.0099	1.0563	1.0102	0.0102	0.0072	0.0032	0.0014	1.5035	1.0926	1.6608	1.0876			1062577.0	1217311.0	continuous-1160-both_sexes	phecode-300.1-both_sexes	0.0851	0.1164	0.0154	0.0818	-0.1752	0.0006	0.0512	-3.42
EUR	EUR	-0.0082	-0.036	0.0067	0.0017	0.0717	0.0232	1.0563	1.0131	0.0102	0.0077	0.0032	0.0017	1.5035	1.1811	1.6608	1.2085			1062577.0	1217311.0	continuous-1160-both_sexes	phecode-306-both_sexes	0.0851	0.0627	0.0154	0.0371	-0.2018	2.3581e-06	0.0427	-4.72
EUR	EUR	-0.0054	-0.0193	0.0057	0.0014	0.0717	0.0134	1.0563	0.9966	0.0102	0.007	0.0032	0.0013	1.5035	1.0926	1.6608	1.1069		Ratio < 0, possibly indicating GC correction	1062577.0	1217311.0	continuous-1160-both_sexes	phecode-317-both_sexes	0.0851		0.0154		-0.1736	6.6662e-05	0.0435	-3.9879
EUR	EUR	-0.0076	-0.03	0.0069	0.0018	0.0717	0.0206	1.0563	1.0127	0.0102	0.0072	0.0032	0.0016	1.5035	1.1619	1.6608	1.1856			1062577.0	1217311.0	continuous-1160-both_sexes	phecode-318-both_sexes	0.0851	0.0684	0.0154	0.0389	-0.1973	4.8558e-05	0.0486	-4.0625
EUR	EUR	-0.003	-0.0248	0.0062	0.0013	0.0717	0.0103	1.0563	0.9999	0.0102	0.007	0.0032	0.0014	1.5035	1.0741	1.6608	1.088		Ratio < 0, possibly indicating GC correction	1062577.0	1217311.0	continuous-1160-both_sexes	phecode-327-both_sexes	0.0851		0.0154		-0.1116	0.0211	0.0484	-2.306
EUR	EUR	-0.003	-0.0225	0.0062	0.0013	0.0717	0.0108	1.0563	0.9999	0.0102	0.0078	0.0032	0.0014	1.5035	1.0864	1.6608	1.0926		Ratio < 0, possibly indicating GC correction	1062577.0	1217311.0	continuous-1160-both_sexes	phecode-327.3-both_sexes	0.0851		0.0154		-0.1091	0.0237	0.0482	-2.2624
EUR	EUR	-0.01	-0.0229	0.0087	0.0024	0.0717	0.0766	1.0563	1.0962	0.0102	0.0163	0.0032	0.0038	1.5035	1.5217	1.6608	1.7739			1062577.0	1217311.0	continuous-1160-both_sexes	phecode-401-both_sexes	0.0851	0.1243	0.0154	0.021	-0.1354	6.6213e-05	0.0339	-3.9895
EUR	EUR	-0.01	-0.0231	0.0087	0.0024	0.0717	0.0765	1.0563	1.0938	0.0102	0.0162	0.0032	0.0038	1.5035	1.5181	1.6608	1.7708			1062577.0	1217311.0	continuous-1160-both_sexes	phecode-401.1-both_sexes	0.0851	0.1217	0.0154	0.0211	-0.1349	7.5284e-05	0.0341	-3.9589
EUR	EUR	-0.008	-0.0223	0.0066	0.0015	0.0717	0.036	1.0563	1.03	0.0102	0.0099	0.0032	0.0024	1.5035	1.2464	1.6608	1.3343			1062577.0	1217311.0	continuous-1160-both_sexes	phecode-411-both_sexes	0.0851	0.0896	0.0154	0.0295	-0.1572	3.1695e-07	0.0307	-5.1131
EUR	EUR	-0.0058	-0.0059	0.0061	0.0014	0.0717	0.0121	1.0562	1.0016	0.0104	0.0079	0.0032	0.0015	1.5035	1.0802	1.6609	1.0966			1062577.0	1217311.0	continuous-1160-both_sexes	phecode-411.1-both_sexes	0.085	0.0167	0.0157	0.0823	-0.1957	3.5965e-05	0.0474	-4.132
EUR	EUR	-0.0038	-0.0184	0.0063	0.0014	0.0717	0.026	1.0563	1.0068	0.0102	0.0086	0.0032	0.0021	1.5035	1.1651	1.6608	1.2157			1062577.0	1217311.0	continuous-1160-both_sexes	phecode-411.2-both_sexes	0.0851	0.0314	0.0154	0.0397	-0.0877	0.0092	0.0336	-2.6063
EUR	EUR	-0.0089	-0.0196	0.0064	0.0016	0.0717	0.0297	1.0563	1.0277	0.0102	0.0083	0.0032	0.0021	1.5035	1.2201	1.6608	1.2677			1062577.0	1217311.0	continuous-1160-both_sexes	phecode-411.3-both_sexes	0.0851	0.1037	0.0154	0.0308	-0.1931	4.4248e-08	0.0353	-5.473
EUR	EUR	-0.0059	-0.0168	0.0066	0.0016	0.0717	0.0345	1.0563	1.0309	0.0102	0.0102	0.0032	0.0028	1.5035	1.2201	1.6608	1.3147			1062577.0	1217311.0	continuous-1160-both_sexes	phecode-411.4-both_sexes	0.0851	0.0982	0.0154	0.0324	-0.1192	0.0002	0.0319	-3.7372
EUR	EUR	-0.0067	-0.0246	0.0066	0.0015	0.0717	0.037	1.0563	1.021	0.0102	0.0102	0.0032	0.0026	1.5035	1.2431	1.6608	1.3308			1062577.0	1217311.0	continuous-1160-both_sexes	phecode-411.8-both_sexes	0.0851	0.0634	0.0154	0.031	-0.1309	1.1114e-05	0.0298	-4.3943
EUR	EUR	-0.0082	-0.0274	0.0057	0.0014	0.0717	0.0216	1.0563	1.0189	0.0102	0.0072	0.0032	0.0015	1.5035	1.1843	1.6608	1.2021			1062577.0	1217311.0	continuous-1160-both_sexes	phecode-418-both_sexes	0.0851	0.0935	0.0154	0.0356	-0.2093	7.2836e-09	0.0362	-5.7843
EUR	EUR	-0.0017	-0.004	0.007	0.0017	0.0717	0.0254	1.0563	1.0305	0.0102	0.0146	0.0032	0.0023	1.5035	1.1715	1.6608	1.2386			1062577.0	1217311.0	continuous-1160-both_sexes	phecode-454-both_sexes	0.0851	0.1277	0.0154	0.0611	-0.0396	0.317	0.0396	-1.0006
EUR	EUR	-0.0015	-0.0045	0.0072	0.0017	0.0717	0.0256	1.0563	1.0383	0.0102	0.0154	0.0032	0.0024	1.5035	1.1779	1.6608	1.2476			1062577.0	1217311.0	continuous-1160-both_sexes	phecode-454.1-both_sexes	0.0851	0.1548	0.0154	0.0623	-0.0359	0.3792	0.0408	-0.8794
EUR	EUR	-0.005	-0.0213	0.0064	0.0015	0.0717	0.0104	1.0563	1.0151	0.0102	0.007	0.0032	0.0014	1.5035	1.0957	1.6608	1.103			1062577.0	1217311.0	continuous-1160-both_sexes	phecode-459-both_sexes	0.0851	0.1464	0.0154	0.0681	-0.1841	0.0009	0.0554	-3.3258
EUR	EUR	-0.0018	0.0044	0.006	0.0014	0.0717	0.0101	1.0563	1.007	0.0102	0.009	0.0032	0.0019	1.5035	1.0588	1.6608	1.0901			1062577.0	1217311.0	continuous-1160-both_sexes	phecode-471-both_sexes	0.0851	0.0773	0.0154	0.0994	-0.0677	0.2164	0.0548	-1.2362
EUR	EUR	-0.007	-0.0334	0.0074	0.002	0.0717	0.0357	1.0563	1.0377	0.0102	0.0123	0.0032	0.0031	1.5035	1.2398	1.6608	1.3409			1062577.0	1217311.0	continuous-1160-both_sexes	phecode-495-both_sexes	0.0851	0.1107	0.0154	0.0359	-0.1389	0.0008	0.0414	-3.351
EUR	EUR	-0.008	-0.0346	0.008	0.0019	0.0717	0.0206	1.0563	1.0108	0.0102	0.0089	0.0032	0.0022	1.5035	1.1491	1.6608	1.1777			1062577.0	1217311.0	continuous-1160-both_sexes	phecode-496.2-both_sexes	0.0851	0.0606	0.0154	0.0499	-0.2091	0.0004	0.0586	-3.5663
EUR	EUR	-0.0079	-0.0353	0.0081	0.0019	0.0717	0.0206	1.0563	1.0116	0.0102	0.009	0.0032	0.0022	1.5035	1.1491	1.6608	1.1784			1062577.0	1217311.0	continuous-1160-both_sexes	phecode-496.21-both_sexes	0.0851	0.0651	0.0154	0.0507	-0.2059	0.0005	0.059	-3.4879
EUR	EUR	-0.0082	-0.02	0.0061	0.0015	0.0717	0.0248	1.0563	1.0411	0.0102	0.0082	0.0032	0.0016	1.5035	1.2234	1.6608	1.2486			1062577.0	1217311.0	continuous-1160-both_sexes	phecode-530-both_sexes	0.0851	0.1652	0.0154	0.0332	-0.195	6.1405e-08	0.036	-5.4147
EUR	EUR	-0.008	-0.0229	0.0061	0.0015	0.0717	0.0251	1.0563	1.0307	0.0102	0.0079	0.0032	0.0016	1.5035	1.2103	1.6608	1.2392			1062577.0	1217311.0	continuous-1160-both_sexes	phecode-530.1-both_sexes	0.0851	0.1285	0.0154	0.0332	-0.1881	1.806e-07	0.036	-5.2183
EUR	EUR	-0.0076	-0.0228	0.0063	0.0015	0.0717	0.0204	1.0563	1.0179	0.0102	0.0079	0.0032	0.0016	1.5035	1.1683	1.6608	1.1839			1062577.0	1217311.0	continuous-1160-both_sexes	phecode-530.11-both_sexes	0.0851	0.0972	0.0154	0.043	-0.1998	5.3894e-07	0.0399	-5.0119
EUR	EUR	-0.0069	-0.0273	0.0057	0.0013	0.0717	0.0168	1.0563	1.009	0.0102	0.0073	0.0032	0.0015	1.5035	1.1396	1.6608	1.1524			1062577.0	1217311.0	continuous-1160-both_sexes	phecode-535-both_sexes	0.0851	0.0592	0.0154	0.0479	-0.2	1.8671e-07	0.0384	-5.2121
EUR	EUR	-0.0085	-0.0172	0.0065	0.0014	0.0717	0.0258	1.0563	1.0346	0.0102	0.0088	0.0032	0.0021	1.5035	1.2038	1.6608	1.252			1062577.0	1217311.0	continuous-1160-both_sexes	phecode-550-both_sexes	0.0851	0.1373	0.0154	0.0348	-0.197	9.6698e-10	0.0322	-6.1148
EUR	EUR	-0.0073	-0.0171	0.0067	0.0016	0.0717	0.0279	1.0563	1.0311	0.0102	0.0084	0.0032	0.0018	1.5035	1.2201	1.6608	1.2549			1062577.0	1217311.0	continuous-1160-both_sexes	phecode-550.2-both_sexes	0.0851	0.1222	0.0154	0.0328	-0.162	1.0894e-05	0.0368	-4.3986
EUR	EUR	-0.0061	0.0025	0.0062	0.0013	0.0717	0.0101	1.0563	1.0079	0.0102	0.0074	0.0032	0.0018	1.5035	1.0679	1.6608	1.0829			1062577.0	1217311.0	continuous-1160-both_sexes	phecode-550.4-both_sexes	0.0851	0.0952	0.0154	0.0897	-0.2271	2.88e-06	0.0485	-4.6792
EUR	EUR	-0.0075	-0.0156	0.006	0.0015	0.0717	0.0129	1.0563	1.0042	0.0102	0.0067	0.0032	0.0017	1.5035	1.0864	1.6608	1.095			1062577.0	1217311.0	continuous-1160-both_sexes	phecode-558-both_sexes	0.0851	0.0439	0.0154	0.071	-0.2473	4.1737e-07	0.0489	-5.0609
EUR	EUR	-0.0066	-0.0075	0.006	0.0016	0.0717	0.0437	1.0563	1.0188	0.0102	0.0115	0.0032	0.0026	1.5035	1.2597	1.6608	1.3468			1062577.0	1217311.0	continuous-1160-both_sexes	phecode-562-both_sexes	0.0851	0.0543	0.0154	0.0331	-0.1172	6.549e-05	0.0294	-3.9921
EUR	EUR	-0.0066	-0.0075	0.006	0.0016	0.0717	0.0437	1.0563	1.0199	0.0102	0.0115	0.0032	0.0026	1.5035	1.2631	1.6608	1.3479			1062577.0	1217311.0	continuous-1160-both_sexes	phecode-562.1-both_sexes	0.0851	0.0573	0.0154	0.0331	-0.1174	6.4587e-05	0.0294	-3.9954
EUR	EUR	-0.0078	-0.031	0.0061	0.0014	0.0717	0.0179	1.0563	1.0107	0.0102	0.0073	0.0032	0.0016	1.5035	1.1364	1.6608	1.1452			1062577.0	1217311.0	continuous-1160-both_sexes	phecode-564-both_sexes	0.0851	0.0739	0.0154	0.0503	-0.2166	1.9803e-08	0.0386	-5.6137
EUR	EUR	-0.0029	-0.0088	0.0063	0.0015	0.0717	0.0191	1.0563	1.0223	0.0102	0.0099	0.0032	0.002	1.5035	1.1364	1.6608	1.1862			1062577.0	1217311.0	continuous-1160-both_sexes	phecode-574-both_sexes	0.0851	0.1195	0.0154	0.0534	-0.0796	0.0433	0.0394	-2.0213
EUR	EUR	-0.0025	-0.0097	0.0062	0.0015	0.0717	0.0175	1.0563	1.02	0.0102	0.0099	0.0032	0.0019	1.5035	1.1301	1.6608	1.1686			1062577.0	1217311.0	continuous-1160-both_sexes	phecode-574.1-both_sexes	0.0851	0.1183	0.0154	0.0588	-0.0715	0.078	0.0406	-1.7623
EUR	EUR	-0.0008	-0.0054	0.0069	0.0014	0.0717	0.0095	1.0563	1.0009	0.0102	0.0074	0.0032	0.0013	1.5035	1.0741	1.6608	1.0797			1062577.0	1217311.0	continuous-1160-both_sexes	phecode-594.1-both_sexes	0.0851	0.0115	0.0154	0.0929	-0.0317	0.5568	0.054	-0.5876
EUR	EUR	-0.0039	-0.0202	0.0066	0.0016	0.0717	0.0087	1.0563	1.0034	0.0102	0.0075	0.0032	0.0015	1.5035	1.0649	1.6608	1.0703			1062577.0	1217311.0	continuous-1160-both_sexes	phecode-714.1-both_sexes	0.0851	0.0482	0.0154	0.1062	-0.1573	0.0225	0.0689	-2.2812
EUR	EUR	-0.013	-0.0479	0.0067	0.0017	0.0717	0.0357	1.0563	1.0322	0.0102	0.0084	0.0032	0.0019	1.5035	1.2831	1.6608	1.3338			1062577.0	1217311.0	continuous-1160-both_sexes	phecode-716-both_sexes	0.0851	0.0965	0.0154	0.0251	-0.2577	4.6968e-14	0.0342	-7.5401
EUR	EUR	-0.0084	-0.0369	0.0062	0.0015	0.0717	0.0261	1.0563	1.0214	0.0102	0.0082	0.0032	0.0018	1.5035	1.1973	1.6608	1.2313			1062577.0	1217311.0	continuous-1160-both_sexes	phecode-716.2-both_sexes	0.0851	0.0924	0.0154	0.0355	-0.1942	3.3982e-08	0.0352	-5.5196
EUR	EUR	-0.013	-0.0478	0.0067	0.0017	0.0717	0.0357	1.0563	1.032	0.0102	0.0083	0.0032	0.0019	1.5035	1.2831	1.6608	1.3342			1062577.0	1217311.0	continuous-1160-both_sexes	phecode-716.9-both_sexes	0.0851	0.0958	0.0154	0.0249	-0.2578	3.9655e-14	0.0341	-7.5621
EUR	EUR	-0.0043	-0.0196	0.0057	0.0012	0.0717	0.0105	1.0563	1.0008	0.0102	0.0068	0.0032	0.0014	1.5035	1.0802	1.6608	1.0882			1062577.0	1217311.0	continuous-1160-both_sexes	phecode-720-both_sexes	0.0851	0.0088	0.0154	0.0775	-0.1566	0.0008	0.0468	-3.3454
EUR	EUR	-0.006	-0.0225	0.0066	0.0013	0.0717	0.0089	1.0563	1.02	0.0102	0.0068	0.0032	0.0012	1.5035	1.0895	1.6608	1.0947			1062577.0	1217311.0	continuous-1160-both_sexes	phecode-722-both_sexes	0.0851	0.2115	0.0154	0.0714	-0.2359	4.8003e-06	0.0516	-4.5733
EUR	EUR	-0.0097	-0.0262	0.0066	0.0016	0.0717	0.0166	1.0563	0.9969	0.0102	0.007	0.0032	0.0015	1.5035	1.1238	1.6608	1.1351		Ratio < 0, possibly indicating GC correction	1062577.0	1217311.0	continuous-1160-both_sexes	phecode-726-both_sexes	0.0851		0.0154		-0.2803	2.1139e-08	0.05	-5.6024
EUR	EUR	-0.0043	-0.0095	0.0063	0.0013	0.0717	0.0103	1.0562	0.9932	0.0102	0.0066	0.0032	0.0013	1.5035	1.071	1.6608	1.0802		Ratio < 0, possibly indicating GC correction	1062577.0	1217311.0	continuous-1160-both_sexes	phecode-735.2-both_sexes	0.0851		0.0154		-0.1577	0.0014	0.0493	-3.1984
EUR	EUR	-0.0049	-0.0111	0.0066	0.0015	0.0717	0.0149	1.0563	1.0058	0.0102	0.0083	0.0032	0.0016	1.5035	1.1113	1.6608	1.1302			1062577.0	1217311.0	continuous-1160-both_sexes	phecode-735.3-both_sexes	0.0851	0.0448	0.0154	0.0638	-0.1511	0.0007	0.0445	-3.3946
EUR	EUR	-0.0093	-0.0317	0.0083	0.0021	0.0717	0.0243	1.0563	1.024	0.0102	0.0115	0.0032	0.0028	1.5035	1.1843	1.6608	1.2414			1062577.0	1217311.0	continuous-1160-both_sexes	phecode-740-both_sexes	0.0851	0.0992	0.0154	0.0477	-0.2231	0.0003	0.0613	-3.6423
EUR	EUR	-0.0059	-0.023	0.0075	0.0019	0.0717	0.0216	1.0563	1.0266	0.0102	0.0103	0.0032	0.0024	1.5035	1.1619	1.6608	1.2105			1062577.0	1217311.0	continuous-1160-both_sexes	phecode-740.1-both_sexes	0.0851	0.1262	0.0154	0.0487	-0.1498	0.0057	0.0542	-2.7633
EUR	EUR	-0.0096	-0.0252	0.0079	0.0019	0.0717	0.0158	1.0563	1.0022	0.0102	0.0094	0.0032	0.0022	1.5035	1.1207	1.6608	1.1369			1062577.0	1217311.0	continuous-1160-both_sexes	phecode-740.9-both_sexes	0.0851	0.0164	0.0154	0.0685	-0.2838	6.3718e-05	0.071	-3.9986
EUR	EUR	-0.0045	-0.0019	0.0064	0.0014	0.0717	0.0103	1.0563	1.0051	0.0102	0.0087	0.0032	0.0017	1.5035	1.0741	1.6608	1.0945			1062577.0	1217311.0	continuous-1160-both_sexes	phecode-743.1-both_sexes	0.0851	0.054	0.0154	0.0921	-0.164	0.0013	0.0511	-3.2103
EUR	EUR	-0.0044	-0.0019	0.0064	0.0014	0.0717	0.0102	1.0563	1.0045	0.0102	0.0087	0.0032	0.0017	1.5035	1.0741	1.6608	1.0936			1062577.0	1217311.0	continuous-1160-both_sexes	phecode-743.11-both_sexes	0.0851	0.0483	0.0154	0.0932	-0.1638	0.0014	0.0514	-3.1882
EUR	EUR	-0.0075	-0.0325	0.0069	0.0015	0.0717	0.0157	1.0563	1.0187	0.0102	0.0074	0.0032	0.0015	1.5035	1.1428	1.6608	1.1525			1062577.0	1217311.0	continuous-1160-both_sexes	phecode-760-both_sexes	0.0851	0.1226	0.0154	0.0488	-0.224	4.321e-07	0.0443	-5.0542
EUR	EUR	-0.0072	-0.0272	0.0059	0.0012	0.0717	0.0196	1.0563	1.0135	0.0102	0.008	0.0032	0.0016	1.5035	1.1459	1.6608	1.1796			1062577.0	1217311.0	continuous-1160-both_sexes	phecode-785-both_sexes	0.0851	0.0753	0.0154	0.0447	-0.1931	2.2767e-09	0.0323	-5.9767
EUR	EUR	-0.0024	-0.0107	0.0057	0.0013	0.0717	0.009	1.0563	1.0099	0.0102	0.0074	0.0032	0.0014	1.5035	1.0772	1.6608	1.0861			1062577.0	1217311.0	continuous-1160-both_sexes	phecode-788-both_sexes	0.0851	0.1144	0.0154	0.0859	-0.0938	0.0736	0.0525	-1.7889
EUR	EUR	-0.0067	-0.0246	0.006	0.0014	0.0717	0.0156	1.0563	1.0125	0.0102	0.0076	0.0032	0.0017	1.5035	1.1238	1.6608	1.147			1062577.0	1217311.0	continuous-1160-both_sexes	phecode-835-both_sexes	0.0851	0.0847	0.0154	0.052	-0.2014	1.322e-06	0.0416	-4.8364
EUR	EUR	-0.0052	-0.0195	0.0062	0.0016	0.0717	0.0125	1.0563	1.0137	0.0102	0.0075	0.0032	0.0014	1.5035	1.0988	1.6608	1.1179			1062577.0	1217311.0	continuous-1160-both_sexes	phecode-960-both_sexes	0.0851	0.1158	0.0154	0.0632	-0.1732	0.0012	0.0534	-3.2407
EUR	EUR	-0.0049	-0.0196	0.0063	0.0016	0.0717	0.0115	1.0563	1.0068	0.0102	0.0074	0.0032	0.0014	1.5035	1.0926	1.6608	1.1026			1062577.0	1217311.0	continuous-1160-both_sexes	phecode-960.2-both_sexes	0.0851	0.0659	0.0154	0.0726	-0.1709	0.0021	0.0556	-3.0732
EUR	EUR	-0.0086	-0.0436	0.0058	0.0013	0.0716	0.009	1.0563	1.0139	0.0103	0.0067	0.0032	0.0012	1.5035	1.0864	1.6608	1.091			1062577.0	1217311.0	continuous-1160-both_sexes	prescriptions-GABA_agonist|sedative-both_sexes	0.0851	0.153	0.0156	0.0732	-0.3374	1.0791e-10	0.0523	-6.4554
EUR	EUR	-0.004	-0.0127	0.0051	0.0011	0.0717	0.0103	1.0565	1.0348	0.0101	0.0071	0.0031	0.0013	1.5035	1.1144	1.6609	1.1226			1062577.0	1217311.0	continuous-1160-both_sexes	prescriptions-SSRI|selective_serotonin_re-uptake_inhibitor-both_sexes	0.0854	0.2839	0.0153	0.0576	-0.1484	0.0006	0.0432	-3.4354
EUR	EUR	-0.0072	-0.0153	0.0066	0.0014	0.0717	0.0157	1.0563	1.0571	0.0102	0.0086	0.0032	0.0018	1.5035	1.1619	1.6608	1.194			1062577.0	1217311.0	continuous-1160-both_sexes	prescriptions-albuterol-both_sexes	0.0851	0.2944	0.0154	0.0441	-0.2155	2.0927e-06	0.0454	-4.7443
EUR	EUR	-0.0021	-0.002	0.0063	0.0013	0.0717	0.0067	1.0563	1.0162	0.0102	0.007	0.0032	0.0011	1.5035	1.071	1.6608	1.0739			1062577.0	1217311.0	continuous-1160-both_sexes	prescriptions-alpha1-antagonist|alpha_blocker-both_sexes	0.0851	0.2195	0.0154	0.0942	-0.0948	0.1283	0.0624	-1.5207
EUR	EUR	-0.0036	-0.0019	0.006	0.0012	0.0717	0.0058	1.0563	1.063	0.0102	0.0069	0.0032	0.0012	1.5035	1.1113	1.6608	1.1123			1062577.0	1217311.0	continuous-1160-both_sexes	prescriptions-amoxicillin_clavulanic_acid-both_sexes	0.0851	0.5612	0.0154	0.0616	-0.1778	0.0051	0.0635	-2.7983
EUR	EUR	-0.0058	-0.0228	0.007	0.0016	0.0717	0.0088	1.0563	1.0192	0.0102	0.0073	0.0032	0.0012	1.5035	1.0926	1.6608	1.0949			1062577.0	1217311.0	continuous-1160-both_sexes	prescriptions-anticonvulsant|voltage-gated_calcium_channel_inhibitor|neuropathy-both_sexes	0.0851	0.2026	0.0154	0.0774	-0.2303	0.0005	0.0663	-3.4738
EUR	EUR	-0.0061	-0.0251	0.0078	0.0016	0.0717	0.0142	1.0563	1.0868	0.0102	0.0082	0.0032	0.0015	1.5035	1.1973	1.6608	1.2079			1062577.0	1217311.0	continuous-1160-both_sexes	prescriptions-antipyretic-both_sexes	0.0851	0.4174	0.0154	0.0396	-0.1924	0.0003	0.0526	-3.6561
EUR	EUR	-0.0038	-0.0072	0.006	0.0012	0.0717	0.008	1.0563	1.0292	0.0102	0.0075	0.0032	0.0013	1.5035	1.0895	1.6608	1.0998			1062577.0	1217311.0	continuous-1160-both_sexes	prescriptions-antispasmodic-both_sexes	0.0851	0.2927	0.0154	0.0754	-0.1606	0.0022	0.0525	-3.0592
EUR	EUR	-0.0037	-0.0039	0.007	0.0015	0.0717	0.0224	1.0563	1.056	0.0102	0.0085	0.0032	0.0019	1.5035	1.207	1.6608	1.2493			1062577.0	1217311.0	continuous-1160-both_sexes	prescriptions-bendroflumethiazide-both_sexes	0.0851	0.2246	0.0154	0.0343	-0.092	0.0169	0.0385	-2.3879
EUR	EUR	-0.0036	-0.0019	0.006	0.0012	0.0717	0.0058	1.0563	1.063	0.0102	0.0069	0.0032	0.0012	1.5035	1.1113	1.6608	1.1123			1062577.0	1217311.0	continuous-1160-both_sexes	prescriptions-beta-lactam_antibiotic|beta-lactamase_inhibitor|antibiotic-both_sexes	0.0851	0.5612	0.0154	0.0617	-0.1778	0.0051	0.0635	-2.7983
EUR	EUR	-0.0072	-0.0153	0.0066	0.0014	0.0717	0.0157	1.0563	1.0571	0.0102	0.0086	0.0032	0.0018	1.5035	1.1619	1.6608	1.194			1062577.0	1217311.0	continuous-1160-both_sexes	prescriptions-beta2-agonist|bronchodilator|asthma-both_sexes	0.0851	0.2944	0.0154	0.0441	-0.2155	2.0926e-06	0.0454	-4.7443
EUR	EUR	-0.0044	-0.0148	0.0066	0.0014	0.0717	0.0189	1.0563	1.0408	0.0102	0.0086	0.0032	0.0015	1.5035	1.1811	1.6608	1.2031			1062577.0	1217311.0	continuous-1160-both_sexes	prescriptions-biguanides|diabetes-both_sexes	0.0851	0.2008	0.0154	0.0425	-0.1205	0.0024	0.0396	-3.0409
EUR	EUR	-0.0029	-0.0162	0.0057	0.0011	0.0717	0.0094	1.0563	1.0293	0.0102	0.0071	0.0032	0.0015	1.5035	1.105	1.6608	1.1097			1062577.0	1217311.0	continuous-1160-both_sexes	prescriptions-citalopram-both_sexes	0.0851	0.2668	0.0154	0.0649	-0.1109	0.0133	0.0448	-2.4766
EUR	EUR	-0.0041	-0.0176	0.0059	0.0012	0.0717	0.0071	1.0563	1.044	0.0102	0.0076	0.0032	0.0014	1.5035	1.0957	1.6608	1.1055			1062577.0	1217311.0	continuous-1160-both_sexes	prescriptions-clarithromycin-both_sexes	0.0851	0.4167	0.0154	0.072	-0.1799	0.0009	0.0542	-3.3203
EUR	EUR	-0.0011	-0.0079	0.0065	0.0014	0.0717	0.0075	1.0563	1.0446	0.0102	0.0081	0.0032	0.0013	1.5035	1.1082	1.6608	1.1088			1062577.0	1217311.0	continuous-1160-both_sexes	prescriptions-corticosteroid|aminoglycoside_antibiotic|antibiotic-both_sexes	0.0851	0.4097	0.0154	0.0749	-0.0497	0.4201	0.0616	-0.8062
EUR	EUR	-0.0011	-0.0079	0.0065	0.0014	0.0717	0.0075	1.0563	1.0446	0.0102	0.0081	0.0032	0.0013	1.5035	1.1082	1.6608	1.1088			1062577.0	1217311.0	continuous-1160-both_sexes	prescriptions-dexamethasone_acetic_acid_neomycin-both_sexes	0.0851	0.4097	0.0154	0.0749	-0.0497	0.4201	0.0616	-0.8062
EUR	EUR	-0.0064	-0.0019	0.0058	0.0013	0.0717	0.0089	1.0563	1.0466	0.0102	0.007	0.0032	0.0012	1.5035	1.1301	1.6608	1.1249			1062577.0	1217311.0	continuous-1160-both_sexes	prescriptions-diazepam-both_sexes	0.0851	0.3734	0.0154	0.0564	-0.2522	6.8218e-06	0.0561	-4.4992
EUR	EUR	-0.0022	-9.6218e-05	0.0062	0.0013	0.0717	0.008	1.0563	1.0103	0.0102	0.0069	0.0032	0.0012	1.5035	1.0741	1.6608	1.0789			1062577.0	1217311.0	continuous-1160-both_sexes	prescriptions-doxazosin-both_sexes	0.0851	0.1303	0.0154	0.0878	-0.0936	0.1071	0.0581	-1.6112
EUR	EUR	-0.004	-0.0127	0.0052	0.0012	0.0717	0.0103	1.0563	1.0349	0.0102	0.0068	0.0032	0.0013	1.5035	1.1144	1.6608	1.123			1062577.0	1217311.0	continuous-1160-both_sexes	prescriptions-fluoxetine-both_sexes	0.0851	0.2835	0.0154	0.0555	-0.1466	0.0008	0.0439	-3.3428
EUR	EUR	-0.0058	-0.0228	0.007	0.0016	0.0717	0.0088	1.0563	1.0192	0.0102	0.0073	0.0032	0.0012	1.5035	1.0926	1.6608	1.0949			1062577.0	1217311.0	continuous-1160-both_sexes	prescriptions-gabapentin-both_sexes	0.0851	0.2026	0.0154	0.0774	-0.2303	0.0005	0.0663	-3.4738
EUR	EUR	-0.0023	-0.01	0.0056	0.0011	0.0717	0.0068	1.0563	1.061	0.0102	0.007	0.0032	0.0012	1.5035	1.1175	1.6608	1.1183			1062577.0	1217311.0	continuous-1160-both_sexes	prescriptions-hydrocortisone-both_sexes	0.0851	0.5159	0.0154	0.0593	-0.1032	0.0453	0.0515	-2.0019
EUR	EUR	0.111	1.1569	0.0142	0.0042	0.111	0.111	1.1569	1.1569	0.0142	0.0142	0.0042	0.0042	1.7569	1.7569	2.0077	2.0077			1062577.0	1217311.0	continuous-1180-both_sexes	continuous-1180-both_sexes	0.1557	0.1557	0.0141	0.0141	1.0	0.0	1.7435e-08	57356110.0392
EUR	EUR	-0.0036	-0.0029	0.0068	0.0018	0.111	0.049	1.1569	1.0462	0.0142	0.0102	0.0042	0.0025	1.7569	1.3789	2.0077	1.4599			1062577.0	1217311.0	continuous-1180-both_sexes	continuous-1220-both_sexes	0.1557	0.1004	0.0141	0.0223	-0.0492	0.0381	0.0237	-2.074
EUR	EUR	0.0055	0.084	0.0084	0.0022	0.111	0.0567	1.1569	1.0382	0.0142	0.0109	0.0042	0.0026	1.7569	1.421	2.0077	1.5256			1062577.0	1217311.0	continuous-1180-both_sexes	continuous-1239-both_sexes	0.1557	0.0727	0.0141	0.0208	0.0687	0.0109	0.027	2.5453
EUR	EUR	-0.0098	-0.0638	0.0083	0.0023	0.111	0.0879	1.1569	1.1112	0.0142	0.0127	0.0042	0.0039	1.7569	1.607	2.0077	1.8088			1062577.0	1217311.0	continuous-1180-both_sexes	continuous-1249-both_sexes	0.1557	0.1375	0.0141	0.0158	-0.0996	1.5812e-05	0.0231	-4.3171
EUR	EUR	0.003	-0.0195	0.006	0.0013	0.111	0.0107	1.1569	1.0155	0.0142	0.0072	0.0042	0.0015	1.7569	1.0926	2.0077	1.1006			1062577.0	1217311.0	continuous-1180-both_sexes	continuous-1259-both_sexes	0.1557	0.154	0.0141	0.0715	0.0872	0.0257	0.0391	2.2312
EUR	EUR	0.0004	-0.0192	0.0061	0.0014	0.111	0.0107	1.1569	1.0114	0.0142	0.0073	0.0042	0.0014	1.7569	1.0957	2.0077	1.0938			1062577.0	1217311.0	continuous-1180-both_sexes	continuous-1269-both_sexes	0.1557	0.122	0.0141	0.0774	0.0127	0.7591	0.0413	0.3067
EUR	EUR	-0.0048	-0.0467	0.0075	0.002	0.111	0.0389	1.1569	1.0441	0.0142	0.0081	0.0042	0.0019	1.7569	1.3101	2.0077	1.3702			1062577.0	1217311.0	continuous-1180-both_sexes	continuous-1289-both_sexes	0.1557	0.1191	0.0141	0.022	-0.0729	0.0149	0.03	-2.4339
EUR	EUR	-0.0027	-0.0374	0.0075	0.0018	0.111	0.0451	1.1569	1.0314	0.0142	0.0095	0.0042	0.0024	1.7569	1.3068	2.0077	1.3904			1062577.0	1217311.0	continuous-1180-both_sexes	continuous-1299-both_sexes	0.1557	0.0805	0.0141	0.0243	-0.0387	0.1258	0.0253	-1.531
EUR	EUR	-0.0052	-0.0219	0.008	0.0022	0.111	0.0667	1.1569	1.032	0.0142	0.0128	0.0042	0.0034	1.7569	1.4602	2.0077	1.6147			1062577.0	1217311.0	continuous-1180-both_sexes	continuous-1329-both_sexes	0.1557	0.052	0.0141	0.0208	-0.0608	0.0169	0.0255	-2.3889
EUR	EUR	-0.003	-0.0064	0.0077	0.0019	0.111	0.0282	1.1569	1.0216	0.0142	0.0088	0.0042	0.0018	1.7569	1.2234	2.0077	1.2654			1062577.0	1217311.0	continuous-1180-both_sexes	continuous-1339-both_sexes	0.1557	0.0816	0.0141	0.0333	-0.0533	0.1178	0.0341	-1.5641
EUR	EUR	0.0102	0.0529	0.0087	0.0023	0.111	0.0453	1.1569	1.0515	0.0142	0.0118	0.0042	0.0029	1.7569	1.365	2.0077	1.4514			1062577.0	1217311.0	continuous-1180-both_sexes	continuous-1349-both_sexes	0.1557	0.1141	0.0141	0.0261	0.1445	1.4602e-06	0.03	4.8166
EUR	EUR	0.0003	0.0409	0.0082	0.0022	0.111	0.0659	1.1569	1.0502	0.0142	0.0105	0.0042	0.0024	1.7569	1.5035	2.0077	1.6102			1062577.0	1217311.0	continuous-1180-both_sexes	continuous-135-both_sexes	0.1557	0.0822	0.0141	0.0173	0.0039	0.8779	0.0254	0.1537
EUR	EUR	0.0004	0.0202	0.0081	0.0021	0.111	0.0397	1.1569	1.0661	0.0142	0.0091	0.0042	0.002	1.7569	1.3512	2.0077	1.4063			1062577.0	1217311.0	continuous-1180-both_sexes	continuous-136-both_sexes	0.1557	0.1626	0.0141	0.0225	0.0062	0.8433	0.0312	0.1977
EUR	EUR	-0.003	0.0287	0.0079	0.0021	0.111	0.0677	1.1569	1.0573	0.0142	0.01	0.0042	0.0025	1.7569	1.5071	2.0077	1.6352			1062577.0	1217311.0	continuous-1180-both_sexes	continuous-137-both_sexes	0.1557	0.0902	0.0141	0.0158	-0.0347	0.1562	0.0245	-1.4179
EUR	EUR	0.011	0.0322	0.0085	0.0023	0.111	0.0627	1.1569	1.0841	0.0142	0.0122	0.0042	0.0031	1.7569	1.4998	2.0077	1.621			1062577.0	1217311.0	continuous-1180-both_sexes	continuous-1408-both_sexes	0.1557	0.1354	0.0141	0.0197	0.1324	7.9013e-07	0.0268	4.9378
EUR	EUR	0.0047	0.007	0.0074	0.0019	0.111	0.0506	1.1569	1.0416	0.0142	0.0099	0.0042	0.0025	1.7569	1.3894	2.0077	1.4646			1062577.0	1217311.0	continuous-1180-both_sexes	continuous-1438-both_sexes-irnt	0.1557	0.0896	0.0141	0.0214	0.0633	0.0121	0.0252	2.5092
EUR	EUR	-0.0033	-0.0414	0.0071	0.002	0.111	0.061	1.1569	1.0489	0.0142	0.0116	0.0042	0.0027	1.7569	1.4316	2.0077	1.5393			1062577.0	1217311.0	continuous-1180-both_sexes	continuous-1458-both_sexes	0.1557	0.0907	0.0141	0.0214	-0.0406	0.0988	0.0246	-1.6505
EUR	EUR	0.0012	0.0418	0.0079	0.002	0.111	0.0865	1.1569	1.0338	0.0142	0.0136	0.0042	0.0043	1.7569	1.5622	2.0077	1.7755			1062577.0	1217311.0	continuous-1180-both_sexes	continuous-1478-both_sexes	0.1557	0.0436	0.0141	0.0176	0.0118	0.5731	0.0209	0.5635
EUR	EUR	0.0015	-0.0075	0.0071	0.002	0.111	0.0564	1.1569	1.0612	0.0142	0.0115	0.0042	0.0034	1.7569	1.4175	2.0077	1.5364			1062577.0	1217311.0	continuous-1180-both_sexes	continuous-1488-both_sexes-irnt	0.1557	0.1142	0.0141	0.0214	0.0186	0.4682	0.0257	0.7254
EUR	EUR	0.0014	0.0348	0.0077	0.002	0.111	0.0495	1.1569	1.0409	0.0142	0.011	0.0042	0.0037	1.7569	1.3443	2.0077	1.4355			1062577.0	1217311.0	continuous-1180-both_sexes	continuous-1498-both_sexes	0.1557	0.0939	0.0141	0.0253	0.0184	0.485	0.0264	0.6984
EUR	EUR	0.0138	0.048	0.0085	0.0023	0.111	0.0786	1.1569	1.0549	0.0142	0.0112	0.0042	0.0034	1.7569	1.5548	2.0077	1.7291			1062577.0	1217311.0	continuous-1180-both_sexes	continuous-1518-both_sexes	0.1557	0.0754	0.0141	0.0154	0.1472	8.1025e-11	0.0227	6.4987
EUR	EUR	-0.0033	-0.0549	0.0079	0.0021	0.111	0.0623	1.1569	1.0481	0.0142	0.01	0.0042	0.0031	1.7569	1.4423	2.0077	1.5326			1062577.0	1217311.0	continuous-1180-both_sexes	continuous-1528-both_sexes	0.1557	0.0902	0.0141	0.0188	-0.0395	0.1182	0.0253	-1.5624
EUR	EUR	0.005	0.027	0.0072	0.0017	0.111	0.0434	1.1569	1.0302	0.0142	0.0091	0.0042	0.0022	1.7569	1.3306	2.0077	1.3954			1062577.0	1217311.0	continuous-1180-both_sexes	continuous-1548-both_sexes	0.1557	0.0764	0.0141	0.023	0.0722	0.004	0.0251	2.88
EUR	EUR	-0.0095	-0.0709	0.0078	0.0019	0.111	0.0779	1.1569	1.1443	0.0142	0.012	0.0042	0.0035	1.7569	1.6524	2.0077	1.8066			1062577.0	1217311.0	continuous-1180-both_sexes	continuous-1558-both_sexes	0.1557	0.1789	0.0141	0.0149	-0.1017	2.518e-07	0.0197	-5.1564
EUR	EUR	0.0016	0.0063	0.0097	0.0027	0.111	0.2359	1.1569	1.3996	0.0142	0.0413	0.0042	0.0121	1.7569	2.2071	2.0077	3.4138			1062577.0	1217311.0	continuous-1180-both_sexes	continuous-1697-both_sexes	0.1557	0.1655	0.0141	0.0171	0.0097	0.5584	0.0166	0.5852
EUR	EUR	-0.0077	-0.0203	0.0082	0.002	0.1111	0.1163	1.1568	1.2187	0.0141	0.0986	0.0041	0.0285	1.7569	1.5108	2.0079	2.28			1062577.0	1217311.0	continuous-1180-both_sexes	continuous-1717-both_sexes	0.1556	0.1709	0.0139	0.077	-0.0679	0.0003	0.0189	-3.5962
EUR	EUR	-0.0072	-0.0185	0.0076	0.0022	0.111	0.0692	1.1569	1.0784	0.0142	0.0152	0.0042	0.0033	1.7569	1.4817	2.0077	1.6257			1062577.0	1217311.0	continuous-1180-both_sexes	continuous-1757-both_sexes	0.1557	0.1252	0.0141	0.0243	-0.0821	0.001	0.0249	-3.3011
EUR	EUR	0.017	9.4078e-05	0.0076	0.0028	0.111	0.0604	1.1569	1.0663	0.0142	0.009	0.0042	0.0044	1.7569	1.2531	2.0077	1.2671			1062577.0	1217311.0	continuous-1180-both_sexes	continuous-1845-both_sexes-irnt	0.1557	0.2483	0.0141	0.0338	0.208	7.4248e-10	0.0338	6.1568
EUR	EUR	0.0068	0.0119	0.0074	0.0017	0.111	0.0329	1.1569	1.0638	0.0142	0.008	0.0042	0.0018	1.7569	1.3068	2.0077	1.3417			1062577.0	1217311.0	continuous-1180-both_sexes	continuous-189-both_sexes-irnt	0.1557	0.1868	0.0141	0.0233	0.1123	7.3573e-05	0.0283	3.9644
EUR	EUR	-0.0048	-0.0064	0.0063	0.0018	0.111	0.0255	1.1569	1.0119	0.0142	0.0078	0.0042	0.0022	1.7569	1.1555	2.0077	1.1738			1062577.0	1217311.0	continuous-1180-both_sexes	continuous-20009-both_sexes-irnt	0.1557	0.0682	0.0141	0.0451	-0.0893	0.0076	0.0335	-2.6683
EUR	EUR																				0.0	continuous-1180-both_sexes	continuous-20015-both_sexes-irnt
EUR	EUR	0.0246	0.0298	0.0083	0.0036	0.111	0.2152	1.1569	1.1164	0.0142	0.012	0.0042	0.0099	1.7569	1.5696	2.0077	1.7183			1062577.0	1217311.0	continuous-1180-both_sexes	continuous-20016-both_sexes-irnt	0.1557	0.1621	0.0141	0.0167	0.1591	2.8579e-12	0.0228	6.9845
EUR	EUR	-0.008	-0.0004	0.0063	0.0025	0.111	0.0184	1.1569	1.0318	0.0142	0.0073	0.0042	0.0036	1.7569	1.0802	2.0077	1.0808			1062577.0	1217311.0	continuous-1180-both_sexes	continuous-20021-both_sexes-irnt	0.1557	0.393	0.0141	0.0903	-0.1773	0.0014	0.0555	-3.194
EUR	EUR	-0.0004	-0.0154	0.0078	0.002	0.111	0.0771	1.1569	1.1053	0.0142	0.0112	0.0042	0.0029	1.7569	1.592	2.0077	1.7601			1062577.0	1217311.0	continuous-1180-both_sexes	continuous-20023-both_sexes-irnt	0.1557	0.1386	0.0141	0.0148	-0.0048	0.8273	0.0219	-0.2182
EUR	EUR	0.0025	0.0626	0.009	0.0031	0.111	0.1044	1.1569	1.0954	0.0142	0.0154	0.0042	0.0056	1.7569	1.6183	2.0077	1.8508			1062577.0	1217311.0	continuous-1180-both_sexes	continuous-20127-both_sexes-irnt	0.1557	0.1121	0.0141	0.0181	0.0228	0.4272	0.0287	0.7939
EUR	EUR	0.0058	0.0177	0.0089	0.0043	0.111	0.446	1.1569	1.1437	0.0142	0.0262	0.0042	0.0246	1.7569	1.7452	2.0077	2.4289			1062577.0	1217311.0	continuous-1180-both_sexes	continuous-20153-both_sexes-irnt	0.1557	0.1006	0.0141	0.0183	0.0259	0.1843	0.0195	1.3278
EUR	EUR	0.0015	0.0208	0.0067	0.0027	0.1111	0.0543	1.1567	1.0076	0.0142	0.007	0.0041	0.0043	1.7569	1.1428	2.0082	1.1562			1062577.0	1217311.0	continuous-1180-both_sexes	continuous-20498-both_sexes	0.1554	0.0484	0.0141	0.0447	0.0195	0.569	0.0343	0.5695
EUR	EUR	0.006	0.0713	0.0077	0.0021	0.111	0.0438	1.1569	1.0248	0.0142	0.0092	0.0042	0.0025	1.7569	1.3238	2.0077	1.3847			1062577.0	1217311.0	continuous-1180-both_sexes	continuous-2050-both_sexes	0.1557	0.0646	0.0141	0.024	0.0854	0.0036	0.0294	2.9092
EUR	EUR	0.0072	0.0052	0.0063	0.0026	0.111	0.0431	1.1569	1.0289	0.0142	0.0077	0.0042	0.0047	1.7569	1.1396	2.0077	1.1513			1062577.0	1217311.0	continuous-1180-both_sexes	continuous-20506-both_sexes	0.1557	0.1908	0.0141	0.0509	0.1048	0.0063	0.0384	2.7293
EUR	EUR	0.0045	0.0057	0.0062	0.0026	0.111	0.0433	1.1569	1.0215	0.0142	0.0071	0.0042	0.0043	1.7569	1.1333	2.0077	1.1411			1062577.0	1217311.0	continuous-1180-both_sexes	continuous-20512-both_sexes	0.1557	0.1527	0.0141	0.0504	0.0644	0.0846	0.0373	1.7246
EUR	EUR	0.0114	0.0402	0.0067	0.0026	0.111	0.0582	1.1569	1.03	0.0142	0.0078	0.0042	0.005	1.7569	1.1779	2.0077	1.1948			1062577.0	1217311.0	continuous-1180-both_sexes	continuous-20519-both_sexes	0.1557	0.1539	0.0141	0.0403	0.1423	1.5425e-05	0.0329	4.3225
EUR	EUR	0.0039	0.0427	0.0077	0.0019	0.111	0.0438	1.1569	1.033	0.0142	0.0096	0.0042	0.0025	1.7569	1.3306	2.0077	1.3954			1062577.0	1217311.0	continuous-1180-both_sexes	continuous-2070-both_sexes	0.1557	0.0834	0.0141	0.0242	0.0566	0.0351	0.0269	2.1069
EUR	EUR	-0.0066	0.0098	0.0111	0.0035	0.111	0.2391	1.1569	1.3	0.0142	0.0244	0.0042	0.0082	1.7569	2.5357	2.0077	3.3572			1062577.0	1217311.0	continuous-1180-both_sexes	continuous-21001-both_sexes-irnt	0.1557	0.1272	0.0141	0.0103	-0.0404	0.0545	0.021	-1.923
EUR	EUR	-0.0033	0.0163	0.0108	0.0033	0.111	0.266	1.1569	1.3674	0.0142	0.03	0.0042	0.0095	1.7569	2.6503	2.0077	3.6128			1062577.0	1217311.0	continuous-1180-both_sexes	continuous-21002-both_sexes-irnt	0.1557	0.1406	0.0141	0.0115	-0.0195	0.3082	0.0191	-1.019
EUR	EUR	0.0086	0.007	0.0098	0.0031	0.111	0.1474	1.1569	1.1911	0.0142	0.0167	0.0042	0.0056	1.7569	1.9548	2.0077	2.3258			1062577.0	1217311.0	continuous-1180-both_sexes	continuous-2139-both_sexes-irnt	0.1557	0.1441	0.0141	0.0126	0.0671	0.0047	0.0237	2.8259
EUR	EUR	0.001	0.104	0.0098	0.0025	0.111	0.1005	1.1569	1.0799	0.0142	0.0117	0.0042	0.0033	1.7569	1.7374	2.0077	1.9338			1062577.0	1217311.0	continuous-1180-both_sexes	continuous-2178-both_sexes	0.1557	0.0855	0.0141	0.0125	0.0092	0.7004	0.024	0.3848
EUR	EUR	-0.0071	-0.0058	0.0078	0.0022	0.111	0.0689	1.1569	1.081	0.0142	0.0119	0.0042	0.0035	1.7569	1.4387	2.0077	1.5882			1062577.0	1217311.0	continuous-1180-both_sexes	continuous-2217-both_sexes-irnt	0.1557	0.1376	0.0141	0.0203	-0.0806	0.0015	0.0254	-3.1716
EUR	EUR	0.0078	0.0693	0.0078	0.0022	0.111	0.0752	1.1569	1.0636	0.0142	0.0105	0.0042	0.003	1.7569	1.5808	2.0077	1.697			1062577.0	1217311.0	continuous-1180-both_sexes	continuous-2237-both_sexes	0.1557	0.0913	0.0141	0.015	0.0854	0.0004	0.0241	3.5469
EUR	EUR	-0.0057	-0.0309	0.0069	0.0018	0.111	0.0601	1.1569	1.0463	0.0142	0.016	0.0042	0.0055	1.7569	1.4175	2.0077	1.562			1062577.0	1217311.0	continuous-1180-both_sexes	continuous-2267-both_sexes	0.1557	0.0824	0.0141	0.0285	-0.0693	0.0017	0.0221	-3.1371
EUR	EUR	-0.0045	0.0185	0.0073	0.0019	0.111	0.0223	1.1569	1.0177	0.0142	0.0086	0.0042	0.0018	1.7569	1.1811	2.0077	1.1995			1062577.0	1217311.0	continuous-1180-both_sexes	continuous-2277-both_sexes	0.1557	0.0889	0.0141	0.043	-0.0909	0.0162	0.0378	-2.4043
EUR	EUR	-3.1165e-06	0.0167	0.0066	0.0016	0.111	0.0328	1.1569	1.0241	0.0142	0.0087	0.0042	0.0018	1.7569	1.2697	2.0077	1.3012			1062577.0	1217311.0	continuous-1180-both_sexes	continuous-2296-both_sexes	0.1557	0.08	0.0141	0.029	-5.1682e-05	0.9984	0.026	-0.002
EUR	EUR	-0.003	0.0146	0.0107	0.0033	0.111	0.2623	1.1569	1.3402	0.0142	0.0292	0.0042	0.0093	1.7569	2.5831	2.0077	3.5238			1062577.0	1217311.0	continuous-1180-both_sexes	continuous-23098-both_sexes-irnt	0.1557	0.1348	0.0141	0.0116	-0.0177	0.3586	0.0193	-0.9181
EUR	EUR	-0.0047	0.022	0.0095	0.0029	0.111	0.2343	1.1569	1.1556	0.0142	0.0223	0.0042	0.0071	1.7569	2.4421	2.0077	3.1063			1062577.0	1217311.0	continuous-1180-both_sexes	continuous-23099-both_sexes-irnt	0.1557	0.0739	0.0141	0.0106	-0.0292	0.1009	0.0178	-1.6403
EUR	EUR	-0.0047	0.0215	0.0105	0.0032	0.111	0.2422	1.1569	1.3525	0.0142	0.0248	0.0042	0.008	1.7569	2.5736	2.0077	3.3612			1062577.0	1217311.0	continuous-1180-both_sexes	continuous-23100-both_sexes-irnt	0.1557	0.1493	0.0141	0.0105	-0.0284	0.1468	0.0196	-1.4511
EUR	EUR	-0.001	0.0019	0.0109	0.0033	0.111	0.3042	1.1569	1.4914	0.0142	0.045	0.0042	0.013	1.7569	2.7379	2.0077	4.0632			1062577.0	1217311.0	continuous-1180-both_sexes	continuous-23101-both_sexes-irnt	0.1557	0.1604	0.0141	0.0147	-0.0052	0.7746	0.0181	-0.2863
EUR	EUR	-0.0009	0.0019	0.0108	0.0033	0.111	0.2998	1.1569	1.4693	0.0142	0.0442	0.0042	0.0128	1.7569	2.6988	2.0077	4.0042			1062577.0	1217311.0	continuous-1180-both_sexes	continuous-23102-both_sexes-irnt	0.1557	0.1562	0.0141	0.0147	-0.0051	0.7769	0.018	-0.2833
EUR	EUR	-0.0064	0.0085	0.0112	0.0035	0.111	0.2438	1.1569	1.3189	0.0142	0.0246	0.0042	0.0083	1.7569	2.5546	2.0077	3.3898			1062577.0	1217311.0	continuous-1180-both_sexes	continuous-23104-both_sexes-irnt	0.1557	0.1334	0.0141	0.0103	-0.039	0.0668	0.0213	-1.833
EUR	EUR	-0.0014	0.0052	0.0109	0.0033	0.111	0.2959	1.1569	1.4448	0.0142	0.0409	0.0042	0.012	1.7569	2.7085	2.0077	3.936			1062577.0	1217311.0	continuous-1180-both_sexes	continuous-23105-both_sexes-irnt	0.1557	0.1515	0.0141	0.0139	-0.0075	0.6866	0.0185	-0.4035
EUR	EUR	0.0044	0.0209	0.011	0.0034	0.111	0.2555	1.157	1.362	0.0141	0.0311	0.0041	0.0091	1.7569	2.5593	2.0076	3.5835			1062577.0	1217311.0	continuous-1180-both_sexes	continuous-23106-both_sexes-irnt	0.1558	0.1401	0.014	0.012	0.0263	0.1957	0.0203	1.294
EUR	EUR	0.0012	0.0111	0.0105	0.0033	0.111	0.2356	1.1569	1.3279	0.0142	0.0307	0.0042	0.0088	1.7569	2.4329	2.0077	3.3729			1062577.0	1217311.0	continuous-1180-both_sexes	continuous-23107-both_sexes-irnt	0.1557	0.1382	0.0141	0.0129	0.0072	0.7288	0.0207	0.3467
EUR	EUR	0.0012	0.0062	0.0107	0.0034	0.111	0.2417	1.1569	1.3467	0.0142	0.0308	0.0042	0.009	1.7569	2.498	2.0077	3.4432			1062577.0	1217311.0	continuous-1180-both_sexes	continuous-23108-both_sexes-irnt	0.1557	0.1419	0.0141	0.0126	0.0071	0.7294	0.0206	0.3459
EUR	EUR	0.0073	0.0272	0.0106	0.0033	0.111	0.2385	1.1569	1.394	0.0142	0.0307	0.0042	0.0085	1.7569	2.5309	2.0077	3.4549			1062577.0	1217311.0	continuous-1180-both_sexes	continuous-23109-both_sexes-irnt	0.1557	0.1605	0.0141	0.0125	0.0449	0.0259	0.0202	2.2275
EUR	EUR	0.0063	0.027	0.0104	0.0032	0.111	0.2262	1.1569	1.3449	0.0142	0.0288	0.0042	0.0081	1.7569	2.4236	2.0077	3.288			1062577.0	1217311.0	continuous-1180-both_sexes	continuous-23110-both_sexes-irnt	0.1557	0.1508	0.0141	0.0126	0.0396	0.046	0.0198	1.9954
EUR	EUR	-0.0069	0.012	0.0095	0.0029	0.111	0.2257	1.1569	1.1567	0.0142	0.0205	0.0042	0.0065	1.7569	2.4098	2.0077	3.0432			1062577.0	1217311.0	continuous-1180-both_sexes	continuous-23111-both_sexes-irnt	0.1557	0.0767	0.0141	0.01	-0.0436	0.0168	0.0182	-2.3913
EUR	EUR	-0.0057	0.0096	0.01	0.0031	0.111	0.2403	1.1569	1.1445	0.0142	0.0213	0.0042	0.0073	1.7569	2.4282	2.0077	3.1358			1062577.0	1217311.0	continuous-1180-both_sexes	continuous-23112-both_sexes-irnt	0.1557	0.0676	0.0141	0.01	-0.035	0.0666	0.0191	-1.8345
EUR	EUR	-0.0004	0.0057	0.0106	0.0033	0.111	0.2811	1.1569	1.4298	0.0142	0.0396	0.0042	0.0114	1.7569	2.6648	2.0077	3.8026			1062577.0	1217311.0	continuous-1180-both_sexes	continuous-23113-both_sexes-irnt	0.1557	0.1534	0.0141	0.0141	-0.0024	0.901	0.0189	-0.1244
EUR	EUR	-0.0004	0.0053	0.0106	0.0033	0.111	0.2835	1.1569	1.4448	0.0142	0.04	0.0042	0.0115	1.7569	2.689	2.0077	3.8373			1062577.0	1217311.0	continuous-1180-both_sexes	continuous-23114-both_sexes-irnt	0.1557	0.1568	0.0141	0.0141	-0.0021	0.9134	0.0189	-0.1088
EUR	EUR	-0.0068	0.0071	0.0097	0.0029	0.111	0.226	1.1569	1.1568	0.0142	0.0209	0.0042	0.0065	1.7569	2.419	2.0077	3.0441			1062577.0	1217311.0	continuous-1180-both_sexes	continuous-23115-both_sexes-irnt	0.1557	0.0767	0.0141	0.0102	-0.0426	0.0204	0.0184	-2.3193
EUR	EUR	-0.0055	0.006	0.01	0.0031	0.111	0.2419	1.1569	1.1437	0.0142	0.0217	0.0042	0.0074	1.7569	2.4421	2.0077	3.1491			1062577.0	1217311.0	continuous-1180-both_sexes	continuous-23116-both_sexes-irnt	0.1557	0.0669	0.0141	0.0101	-0.0337	0.0776	0.0191	-1.7649
EUR	EUR	-0.0009	0.0078	0.0108	0.0034	0.111	0.2868	1.1569	1.4535	0.0142	0.0388	0.0042	0.0113	1.7569	2.7379	2.0077	3.8675			1062577.0	1217311.0	continuous-1180-both_sexes	continuous-23117-both_sexes-irnt	0.1557	0.1581	0.0141	0.0135	-0.0049	0.7958	0.0191	-0.2588
EUR	EUR	-0.001	0.0077	0.0107	0.0034	0.111	0.2792	1.1569	1.4136	0.0142	0.0378	0.0042	0.011	1.7569	2.6599	2.0077	3.7626			1062577.0	1217311.0	continuous-1180-both_sexes	continuous-23118-both_sexes-irnt	0.1557	0.1497	0.0141	0.0137	-0.0057	0.7672	0.0191	-0.296
EUR	EUR	-0.0033	0.02	0.0098	0.0031	0.111	0.2285	1.1569	1.1439	0.0142	0.0227	0.0042	0.0071	1.7569	2.3868	2.0077	3.052			1062577.0	1217311.0	continuous-1180-both_sexes	continuous-23119-both_sexes-irnt	0.1557	0.0701	0.0141	0.0111	-0.0207	0.2785	0.0191	-1.0837
EUR	EUR	-0.0041	0.0201	0.0105	0.0032	0.111	0.2229	1.1569	1.2669	0.0142	0.0231	0.0042	0.0076	1.7569	2.3914	2.0077	3.1297			1062577.0	1217311.0	continuous-1180-both_sexes	continuous-23120-both_sexes-irnt	0.1557	0.1253	0.0141	0.0109	-0.0261	0.2011	0.0204	-1.2785
EUR	EUR	-0.0033	-0.0027	0.0102	0.0031	0.111	0.2687	1.1569	1.4095	0.0142	0.0386	0.0042	0.0111	1.7569	2.5736	2.0077	3.6754			1062577.0	1217311.0	continuous-1180-both_sexes	continuous-23121-both_sexes-irnt	0.1557	0.1531	0.0141	0.0144	-0.0188	0.2952	0.018	-1.0467
EUR	EUR	-0.0034	-0.0008	0.0103	0.0032	0.111	0.2709	1.1569	1.426	0.0142	0.0393	0.0042	0.0113	1.7569	2.5926	2.0077	3.7136			1062577.0	1217311.0	continuous-1180-both_sexes	continuous-23122-both_sexes-irnt	0.1557	0.157	0.0141	0.0145	-0.0198	0.2804	0.0183	-1.0794
EUR	EUR	-0.0039	0.0203	0.0098	0.003	0.111	0.2305	1.1569	1.1413	0.0142	0.0226	0.0042	0.0071	1.7569	2.3868	2.0077	3.0677			1062577.0	1217311.0	continuous-1180-both_sexes	continuous-23123-both_sexes-irnt	0.1557	0.0683	0.0141	0.0109	-0.0241	0.205	0.019	-1.2674
EUR	EUR	-0.0044	0.0203	0.0106	0.0033	0.111	0.228	1.1569	1.2958	0.0142	0.0235	0.0042	0.0078	1.7569	2.4421	2.0077	3.2015			1062577.0	1217311.0	continuous-1180-both_sexes	continuous-23124-both_sexes-irnt	0.1557	0.1344	0.0141	0.0107	-0.0274	0.1808	0.0205	-1.3382
EUR	EUR	-0.0028	0.0011	0.0104	0.0032	0.111	0.2665	1.1569	1.4106	0.0142	0.037	0.0042	0.011	1.7569	2.5783	2.0077	3.6537			1062577.0	1217311.0	continuous-1180-both_sexes	continuous-23125-both_sexes-irnt	0.1557	0.1547	0.0141	0.0139	-0.016	0.3815	0.0183	-0.8752
EUR	EUR	-0.0028	0.0033	0.0106	0.0032	0.111	0.2673	1.1569	1.4147	0.0142	0.0374	0.0042	0.011	1.7569	2.5783	2.0077	3.6686			1062577.0	1217311.0	continuous-1180-both_sexes	continuous-23126-both_sexes-irnt	0.1557	0.1554	0.0141	0.014	-0.0165	0.3728	0.0185	-0.8912
EUR	EUR	-0.0038	0.0294	0.0095	0.0028	0.111	0.2093	1.1569	1.2897	0.0142	0.0232	0.0042	0.0071	1.7569	2.3777	2.0077	3.0342			1062577.0	1217311.0	continuous-1180-both_sexes	continuous-23127-both_sexes-irnt	0.1557	0.1424	0.0141	0.0114	-0.0252	0.1708	0.0184	-1.3698
EUR	EUR	-5.1517e-05	-0.0025	0.0107	0.0032	0.111	0.2938	1.1569	1.4944	0.0142	0.0469	0.0042	0.0135	1.7569	2.6551	2.0077	3.9846			1062577.0	1217311.0	continuous-1180-both_sexes	continuous-23129-both_sexes-irnt	0.1557	0.1656	0.0141	0.0157	-0.0003	0.987	0.0175	-0.0163
EUR	EUR	-0.0002	-0.0021	0.0107	0.0031	0.111	0.2933	1.1569	1.4949	0.0142	0.0468	0.0042	0.0135	1.7569	2.6599	2.0077	3.9802			1062577.0	1217311.0	continuous-1180-both_sexes	continuous-23130-both_sexes-irnt	0.1557	0.1661	0.0141	0.0157	-0.001	0.9554	0.0175	-0.056
EUR	EUR	0.0108	0.0128	0.0069	0.0034	0.111	0.0855	1.1569	1.0637	0.0142	0.0075	0.0042	0.0068	1.7569	1.2201	2.0077	1.2261			1062577.0	1217311.0	continuous-1180-both_sexes	continuous-2946-both_sexes-irnt	0.1557	0.2817	0.0141	0.0334	0.1111	0.0016	0.0351	3.1636
EUR	EUR	-0.0042	0.0131	0.0091	0.0026	0.111	0.1765	1.1569	1.2152	0.0142	0.0344	0.0042	0.0101	1.7569	1.8972	2.0077	2.7292			1062577.0	1217311.0	continuous-1180-both_sexes	continuous-30000-both_sexes-irnt	0.1557	0.1244	0.0141	0.0199	-0.0297	0.1055	0.0184	-1.6187
EUR	EUR	-0.0101	-0.0028	0.0104	0.0031	0.111	0.1841	1.1569	1.5448	0.0142	0.0627	0.0042	0.0148	1.7569	1.9798	2.0077	3.1457			1062577.0	1217311.0	continuous-1180-both_sexes	continuous-30010-both_sexes-irnt	0.1557	0.2539	0.0141	0.0292	-0.0706	0.0012	0.0218	-3.2414
EUR	EUR	-0.0056	0.0113	0.0095	0.0026	0.111	0.1266	1.1569	1.4251	0.0142	0.0574	0.0042	0.011	1.7569	1.7688	2.0077	2.5246			1062577.0	1217311.0	continuous-1180-both_sexes	continuous-30020-both_sexes-irnt	0.1557	0.2788	0.0141	0.0376	-0.0473	0.0296	0.0217	-2.1752
EUR	EUR	-0.0053	0.013	0.0091	0.0025	0.111	0.1221	1.1569	1.4219	0.0142	0.0582	0.0042	0.0113	1.7569	1.7609	2.0077	2.482			1062577.0	1217311.0	continuous-1180-both_sexes	continuous-30030-both_sexes-irnt	0.1557	0.2847	0.0141	0.0393	-0.0454	0.0306	0.021	-2.1619
EUR	EUR	0.0098	0.0252	0.0112	0.0031	0.1109	0.2048	1.157	1.5667	0.0142	0.0989	0.0042	0.021	1.7569	1.8606	2.0073	3.3776			1062577.0	1217311.0	continuous-1180-both_sexes	continuous-30040-both_sexes-irnt	0.1559	0.2383	0.0141	0.0416	0.0649	0.0019	0.0209	3.1075
EUR	EUR	0.0086	0.0172	0.0111	0.0031	0.1109	0.1983	1.157	1.5222	0.0142	0.1015	0.0042	0.0215	1.7569	1.7885	2.0073	3.2673			1062577.0	1217311.0	continuous-1180-both_sexes	continuous-30050-both_sexes-irnt	0.1559	0.2303	0.0141	0.0448	0.0577	0.0065	0.0212	2.7218
EUR	EUR	-0.0001	-0.0075	0.0068	0.0017	0.111	0.0462	1.1569	1.1117	0.0142	0.0231	0.0042	0.0059	1.7569	1.2631	2.0077	1.4947			1062577.0	1217311.0	continuous-1180-both_sexes	continuous-30060-both_sexes-irnt	0.1557	0.2258	0.0141	0.0467	-0.0019	0.9388	0.0242	-0.0768
EUR	EUR	-0.0041	0.0399	0.0123	0.0038	0.111	0.1778	1.1569	1.3377	0.0142	0.0629	0.0042	0.018	1.7569	1.6562	2.0077	2.9202			1062577.0	1217311.0	continuous-1180-both_sexes	continuous-30070-both_sexes-irnt	0.1557	0.1759	0.0141	0.0328	-0.0289	0.2859	0.0271	-1.0672
EUR	EUR	-0.0032	0.0043	0.0101	0.003	0.111	0.2433	1.1569	1.6186	0.0142	0.0554	0.0042	0.0184	1.7569	2.0598	2.0077	3.6872			1062577.0	1217311.0	continuous-1180-both_sexes	continuous-30080-both_sexes-irnt	0.1557	0.2302	0.0141	0.0206	-0.0198	0.286	0.0185	-1.067
EUR	EUR	-0.0004	0.0016	0.0101	0.0029	0.111	0.1979	1.1569	1.5598	0.0142	0.0488	0.0042	0.0148	1.7569	1.9548	2.0077	3.1983			1062577.0	1217311.0	continuous-1180-both_sexes	continuous-30090-both_sexes-irnt	0.1557	0.2547	0.0141	0.0222	-0.003	0.8789	0.0194	-0.1524
EUR	EUR	0.0061	-0.0087	0.0115	0.0032	0.111	0.2846	1.157	1.8927	0.0142	0.0919	0.0042	0.0303	1.7569	2.0471	2.0072	4.2794			1062577.0	1217311.0	continuous-1180-both_sexes	continuous-30100-both_sexes-irnt	0.1558	0.2722	0.0141	0.028	0.0345	0.0573	0.0181	1.9011
EUR	EUR	-0.0005	0.0182	0.0126	0.0042	0.111	0.195	1.1569	1.5229	0.014	0.0764	0.0042	0.0238	1.7569	1.7491	2.0076	3.3367			1062577.0	1217311.0	continuous-1180-both_sexes	continuous-30110-both_sexes-irnt	0.1557	0.2238	0.0139	0.0327	-0.0032	0.9122	0.0294	-0.1102
EUR	EUR	0.0002	0.0056	0.01	0.0027	0.111	0.171	1.1569	1.3899	0.0142	0.0472	0.0042	0.0129	1.7569	1.8931	2.0077	2.8792			1062577.0	1217311.0	continuous-1180-both_sexes	continuous-30120-both_sexes-irnt	0.1557	0.2075	0.0141	0.0251	0.0015	0.9404	0.0194	0.0747
EUR	EUR	-0.0003	0.0213	0.0097	0.0027	0.111	0.1592	1.1569	1.5898	0.0142	0.0859	0.0042	0.0176	1.7569	1.7885	2.0077	2.922			1062577.0	1217311.0	continuous-1180-both_sexes	continuous-30130-both_sexes-irnt	0.1557	0.3068	0.0141	0.0447	-0.0026	0.8974	0.02	-0.1289
EUR	EUR	-0.0054	0.0131	0.0086	0.0025	0.111	0.1504	1.1569	1.2025	0.0142	0.0324	0.0042	0.0093	1.7569	1.7688	2.0076	2.495			1062577.0	1217311.0	continuous-1180-both_sexes	continuous-30140-both_sexes-irnt	0.1557	0.1354	0.014	0.0216	-0.0417	0.0285	0.019	-2.1906
EUR	EUR	-0.0002	0.0069	0.0101	0.0027	0.1109	0.1731	1.1573	1.3739	0.0144	0.0632	0.0044	0.0197	1.753	1.7767	2.0067	2.9588			1062577.0	1217311.0	continuous-1180-both_sexes	continuous-30150-both_sexes-irnt	0.1562	0.1909	0.0143	0.0323	-0.0011	0.9541	0.0192	-0.0576
EUR	EUR	0.0037	-0.009	0.0093	0.0026	0.111	0.1379	1.1569	1.3239	0.0142	0.0365	0.0042	0.0105	1.7569	1.7218	2.0077	2.5087			1062577.0	1217311.0	continuous-1180-both_sexes	continuous-30180-both_sexes-irnt	0.1557	0.2147	0.0141	0.0242	0.0301	0.1511	0.0209	1.4358
EUR	EUR	0.0022	0.0113	0.0092	0.0024	0.111	0.1385	1.1569	1.5487	0.0142	0.0908	0.0042	0.0168	1.7569	1.6601	2.0077	2.7132			1062577.0	1217311.0	continuous-1180-both_sexes	continuous-30190-both_sexes-irnt	0.1557	0.3203	0.0141	0.053	0.0174	0.3725	0.0195	0.8918
EUR	EUR	-0.004	0.0038	0.0088	0.0024	0.111	0.1263	1.1569	1.3024	0.0142	0.0369	0.0042	0.0096	1.7569	1.6946	2.0077	2.4013			1062577.0	1217311.0	continuous-1180-both_sexes	continuous-30200-both_sexes-irnt	0.1557	0.2158	0.0141	0.0263	-0.0336	0.1017	0.0205	-1.6365
EUR	EUR	0.0017	-0.0028	0.0109	0.0029	0.111	0.1769	1.1569	1.3932	0.0142	0.0674	0.0042	0.021	1.7569	1.7452	2.0077	3.0218			1062577.0	1217311.0	continuous-1180-both_sexes	continuous-30210-both_sexes-irnt	0.1557	0.1945	0.0141	0.0334	0.0119	0.5718	0.021	0.5653
EUR	EUR	-0.0025	0.003	0.0103	0.0032	0.111	0.1596	1.1569	1.4037	0.0142	0.0756	0.0042	0.0163	1.7569	1.8485	2.0077	2.8546			1062577.0	1217311.0	continuous-1180-both_sexes	continuous-30240-both_sexes-irnt	0.1557	0.2177	0.0141	0.0408	-0.0185	0.4419	0.0241	-0.7689
EUR	EUR	-0.0042	0.0019	0.0101	0.0031	0.111	0.1629	1.1569	1.4147	0.0142	0.0735	0.0042	0.016	1.7569	1.9013	2.0077	2.8952			1062577.0	1217311.0	continuous-1180-both_sexes	continuous-30250-both_sexes-irnt	0.1557	0.2188	0.0141	0.0388	-0.0315	0.1715	0.023	-1.3672
EUR	EUR	0.0033	0.0304	0.0087	0.0026	0.111	0.1644	1.157	1.403	0.0142	0.078	0.0042	0.017	1.7569	1.6259	2.0074	2.8376			1062577.0	1217311.0	continuous-1180-both_sexes	continuous-30260-both_sexes-irnt	0.1558	0.2193	0.0141	0.0425	0.0244	0.213	0.0196	1.2454
EUR	EUR	0.0062	0.0401	0.0093	0.0026	0.111	0.1657	1.157	1.4617	0.0142	0.0746	0.0042	0.0158	1.7569	1.7648	2.0074	2.882			1062577.0	1217311.0	continuous-1180-both_sexes	continuous-30270-both_sexes-irnt	0.1558	0.2453	0.0141	0.0397	0.0454	0.0184	0.0193	2.3584
EUR	EUR	-4.3224e-05	0.0205	0.0102	0.0031	0.111	0.1125	1.1569	1.2937	0.0142	0.0542	0.0042	0.011	1.7569	1.6145	2.0077	2.2799			1062577.0	1217311.0	continuous-1180-both_sexes	continuous-30280-both_sexes-irnt	0.1557	0.2295	0.0141	0.0423	-0.0004	0.989	0.028	-0.0138
EUR	EUR	-0.0016	0.0111	0.0108	0.0035	0.111	0.1716	1.1569	1.4404	0.0142	0.0837	0.0042	0.0165	1.7569	1.9218	2.0076	3.0039			1062577.0	1217311.0	continuous-1180-both_sexes	continuous-30290-both_sexes-irnt	0.1557	0.2198	0.0141	0.0417	-0.0116	0.6461	0.0253	-0.4592
EUR	EUR	-0.0029	0.0099	0.0105	0.0034	0.111	0.1729	1.1571	1.4452	0.0141	0.0828	0.0042	0.0164	1.7569	1.9507	2.007	3.0209			1062577.0	1217311.0	continuous-1180-both_sexes	continuous-30300-both_sexes-irnt	0.156	0.2203	0.014	0.041	-0.0211	0.3875	0.0244	-0.8641
EUR	EUR	0.001	0.0308	0.0083	0.0022	0.111	0.0625	1.1569	1.069	0.0142	0.0106	0.0042	0.0029	1.7569	1.4709	2.0077	1.5845			1062577.0	1217311.0	continuous-1180-both_sexes	continuous-30510-both_sexes-irnt	0.1557	0.1181	0.0141	0.0181	0.0118	0.6511	0.0261	0.4522
EUR	EUR	-0.0004	0.0232	0.0074	0.0018	0.111	0.0433	1.1569	1.023	0.0142	0.0102	0.0042	0.0023	1.7569	1.3238	2.0077	1.3848			1062577.0	1217311.0	continuous-1180-both_sexes	continuous-30520-both_sexes-irnt	0.1557	0.0598	0.0141	0.0266	-0.0056	0.8318	0.0264	-0.2124
EUR	EUR	-0.0056	-0.0113	0.0081	0.0022	0.111	0.07	1.1569	1.0601	0.0142	0.0106	0.0042	0.0031	1.7569	1.5071	2.0077	1.6433			1062577.0	1217311.0	continuous-1180-both_sexes	continuous-30530-both_sexes-irnt	0.1557	0.0934	0.0141	0.0164	-0.0638	0.0108	0.025	-2.5503
EUR	EUR	0.0079	-0.0041	0.0096	0.003	0.111	0.2114	1.1569	1.1645	0.0142	0.0238	0.0042	0.0091	1.7569	2.1199	2.0077	2.8357			1062577.0	1217311.0	continuous-1180-both_sexes	continuous-3062-both_sexes-irnt	0.1557	0.0896	0.0141	0.0129	0.0516	0.0086	0.0196	2.6264
EUR	EUR	0.008	-0.0166	0.0093	0.003	0.111	0.1917	1.1569	1.1329	0.0142	0.0196	0.0042	0.0076	1.7569	2.0344	2.0077	2.6456			1062577.0	1217311.0	continuous-1180-both_sexes	continuous-3063-both_sexes-irnt	0.1557	0.0808	0.0141	0.0119	0.0547	0.0071	0.0203	2.6918
EUR	EUR	0.0072	-0.0114	0.0086	0.0027	0.111	0.1023	1.1569	1.0876	0.0142	0.0145	0.0042	0.005	1.7569	1.6334	2.0077	1.9087			1062577.0	1217311.0	continuous-1180-both_sexes	continuous-3064-both_sexes-irnt	0.1557	0.0964	0.0141	0.0159	0.0676	0.0061	0.0247	2.7417
EUR	EUR	-0.001	0.017	0.0102	0.0039	0.111	0.2909	1.1569	1.3257	0.0142	0.0278	0.0042	0.0169	1.7569	2.0344	2.0077	2.7326			1062577.0	1217311.0	continuous-1180-both_sexes	continuous-3143-both_sexes-irnt	0.1557	0.188	0.0141	0.0161	-0.0057	0.7927	0.0218	-0.2628
EUR	EUR	-0.0062	-0.0119	0.0112	0.0051	0.111	0.2631	1.1569	1.2548	0.0142	0.0458	0.0042	0.0274	1.7569	1.7024	2.0077	2.6373			1062577.0	1217311.0	continuous-1180-both_sexes	continuous-3144-both_sexes-irnt	0.1557	0.1556	0.0141	0.028	-0.0363	0.2166	0.0294	-1.2355
EUR	EUR	-0.0069	-0.0224	0.011	0.0048	0.111	0.2912	1.1569	1.3336	0.0142	0.0476	0.0042	0.0286	1.7569	1.7806	2.0077	2.8277			1062577.0	1217311.0	continuous-1180-both_sexes	continuous-3147-both_sexes-irnt	0.1557	0.1826	0.0141	0.026	-0.0382	0.1505	0.0266	-1.4377
EUR	EUR	-0.0068	-0.0223	0.0109	0.0048	0.111	0.2873	1.1569	1.3066	0.0142	0.0467	0.0042	0.0282	1.7569	1.7491	2.0077	2.7783			1062577.0	1217311.0	continuous-1180-both_sexes	continuous-3148-both_sexes-irnt	0.1557	0.1724	0.0141	0.0263	-0.0379	0.1524	0.0265	-1.4312
EUR	EUR	-0.0049	-0.0276	0.0077	0.002	0.111	0.054	1.1569	1.0394	0.0142	0.0119	0.0042	0.0028	1.7569	1.4034	2.0077	1.4946			1062577.0	1217311.0	continuous-1180-both_sexes	continuous-399-both_sexes-irnt	0.1557	0.0797	0.0141	0.024	-0.0628	0.0152	0.0259	-2.4287
EUR	EUR	-0.0047	-0.0135	0.0085	0.0022	0.111	0.0805	1.1569	1.1051	0.0142	0.0124	0.0042	0.0034	1.7569	1.607	2.0077	1.7784			1062577.0	1217311.0	continuous-1180-both_sexes	continuous-400-both_sexes-irnt	0.1557	0.135	0.0141	0.016	-0.0495	0.0366	0.0237	-2.0905
EUR	EUR	-0.0016	-0.0178	0.0076	0.0021	0.111	0.0802	1.1569	1.1064	0.0142	0.0123	0.0042	0.003	1.7569	1.6221	2.0077	1.7882			1062577.0	1217311.0	continuous-1180-both_sexes	continuous-404-both_sexes-irnt	0.1557	0.135	0.0141	0.0156	-0.0171	0.4358	0.0219	-0.7794
EUR	EUR	-0.0027	0.0007	0.0099	0.0029	0.111	0.1275	1.1569	1.2136	0.0142	0.0205	0.0042	0.0057	1.7569	1.8364	2.0077	2.2821			1062577.0	1217311.0	continuous-1180-both_sexes	continuous-4079-both_sexes-irnt	0.1557	0.1666	0.0141	0.016	-0.0226	0.3485	0.0241	-0.9376
EUR	EUR	-0.003	-0.0201	0.0098	0.0029	0.111	0.1349	1.1569	1.2273	0.0142	0.0202	0.0042	0.0057	1.7569	1.8728	2.0077	2.3555			1062577.0	1217311.0	continuous-1180-both_sexes	continuous-4080-both_sexes-irnt	0.1557	0.1677	0.0141	0.0149	-0.0245	0.2977	0.0235	-1.0414
EUR	EUR	-0.0059	-0.0052	0.0105	0.0057	0.111	0.2706	1.1569	1.1234	0.0142	0.0302	0.0042	0.0337	1.7569	1.4387	2.0077	1.8847			1062577.0	1217311.0	continuous-1180-both_sexes	continuous-4101-both_sexes-irnt	0.1557	0.1395	0.0141	0.0341	-0.0343	0.2962	0.0328	-1.0446
EUR	EUR	-0.0071	-0.013	0.0101	0.0054	0.111	0.2859	1.1569	1.1486	0.0142	0.0281	0.0042	0.03	1.7569	1.4709	2.0077	1.9457			1062577.0	1217311.0	continuous-1180-both_sexes	continuous-4104-both_sexes-irnt	0.1557	0.1571	0.0141	0.0297	-0.0397	0.1871	0.0301	-1.3193
EUR	EUR	-0.0072	-0.0132	0.0101	0.0054	0.111	0.2881	1.1569	1.1477	0.0142	0.0283	0.0042	0.0302	1.7569	1.4709	2.0077	1.951			1062577.0	1217311.0	continuous-1180-both_sexes	continuous-4105-both_sexes-irnt	0.1557	0.1553	0.0141	0.0298	-0.0401	0.1824	0.0301	-1.3335
EUR	EUR	-0.0071	-0.013	0.0101	0.0054	0.111	0.2859	1.1569	1.1486	0.0142	0.0281	0.0042	0.03	1.7569	1.4709	2.0077	1.9457			1062577.0	1217311.0	continuous-1180-both_sexes	continuous-4106-both_sexes-irnt	0.1557	0.1571	0.0141	0.0297	-0.0397	0.187	0.0301	-1.3194
EUR	EUR	0.0003	0.0114	0.0083	0.0043	0.111	0.2877	1.1569	1.1623	0.0142	0.0154	0.0042	0.0162	1.7569	1.6145	2.0077	1.9215			1062577.0	1217311.0	continuous-1180-both_sexes	continuous-4119-both_sexes-irnt	0.1557	0.1762	0.0141	0.0167	0.0016	0.9488	0.0243	0.0643
EUR	EUR	-0.0067	-0.011	0.0102	0.0056	0.111	0.2918	1.1569	1.1552	0.0142	0.0294	0.0042	0.0315	1.7569	1.4781	2.0077	1.9798			1062577.0	1217311.0	continuous-1180-both_sexes	continuous-4123-both_sexes-irnt	0.1557	0.1584	0.0141	0.03	-0.0372	0.226	0.0308	-1.2107
EUR	EUR	-0.0021	0.0021	0.0073	0.0021	0.111	0.0386	1.1569	1.0187	0.0142	0.0083	0.0042	0.0025	1.7569	1.207	2.0077	1.2332			1062577.0	1217311.0	continuous-1180-both_sexes	continuous-41235-both_sexes	0.1557	0.0801	0.0141	0.0358	-0.0319	0.3076	0.0313	-1.0202
EUR	EUR	-0.0064	-0.0115	0.0101	0.0055	0.111	0.2881	1.1569	1.1334	0.0142	0.0291	0.0042	0.0312	1.7569	1.453	2.0077	1.9484			1062577.0	1217311.0	continuous-1180-both_sexes	continuous-4124-both_sexes-irnt	0.1557	0.1407	0.0141	0.0306	-0.0357	0.2463	0.0308	-1.1594
EUR	EUR	-0.0067	-0.011	0.0102	0.0056	0.111	0.2918	1.1569	1.1552	0.0142	0.0294	0.0042	0.0315	1.7569	1.4781	2.0077	1.9798			1062577.0	1217311.0	continuous-1180-both_sexes	continuous-4125-both_sexes-irnt	0.1557	0.1584	0.0141	0.03	-0.0372	0.226	0.0308	-1.2107
EUR	EUR	0.0014	0.0123	0.0075	0.0032	0.111	0.1218	1.1569	1.0654	0.0142	0.0163	0.0042	0.013	1.7569	1.2664	2.0077	1.407			1062577.0	1217311.0	continuous-1180-both_sexes	continuous-4194-both_sexes-irnt	0.1557	0.1606	0.0141	0.0401	0.0124	0.6562	0.0278	0.4451
EUR	EUR	-0.0055	-0.0039	0.0065	0.0031	0.111	0.0464	1.1569	1.0341	0.0142	0.0081	0.0042	0.005	1.7569	1.1459	2.0077	1.1652			1062577.0	1217311.0	continuous-1180-both_sexes	continuous-4195-both_sexes-irnt	0.1557	0.2067	0.0141	0.0491	-0.0772	0.0674	0.0422	-1.8291
EUR	EUR	-0.0044	-0.0106	0.0064	0.0023	0.111	0.0214	1.1569	1.037	0.0142	0.0073	0.0042	0.0036	1.7569	1.0926	2.0077	1.0955			1062577.0	1217311.0	continuous-1180-both_sexes	continuous-4241-both_sexes-irnt	0.1557	0.3874	0.0141	0.0767	-0.0906	0.0561	0.0474	-1.91
EUR	EUR	-0.0003	0.0034	0.008	0.0022	0.111	0.1195	1.1569	1.1217	0.0142	0.0171	0.0042	0.0045	1.7569	1.8324	2.0077	2.1466			1062577.0	1217311.0	continuous-1180-both_sexes	continuous-46-both_sexes-irnt	0.1557	0.1061	0.0141	0.0149	-0.003	0.8761	0.0192	-0.1559
EUR	EUR	0.001	-0.0024	0.008	0.0021	0.111	0.1188	1.1569	1.1293	0.0142	0.0166	0.0042	0.0046	1.7569	1.8284	2.0077	2.1441			1062577.0	1217311.0	continuous-1180-both_sexes	continuous-47-both_sexes-irnt	0.1557	0.113	0.0141	0.0145	0.009	0.6293	0.0187	0.4827
EUR	EUR	-0.0031	0.0288	0.0092	0.0027	0.111	0.2087	1.1569	1.1149	0.0142	0.0206	0.0042	0.0066	1.7569	2.2737	2.0077	2.8545			1062577.0	1217311.0	continuous-1180-both_sexes	continuous-48-both_sexes-irnt	0.1557	0.0619	0.0141	0.0111	-0.0204	0.2564	0.018	-1.1351
EUR	EUR	0.0125	0.0206	0.0066	0.0026	0.111	0.0331	1.1569	1.0238	0.0142	0.0075	0.0042	0.0042	1.7569	1.1144	2.0077	1.1152			1062577.0	1217311.0	continuous-1180-both_sexes	continuous-4836-both_sexes	0.1557	0.2064	0.0141	0.0648	0.2058	2.0754e-06	0.0434	4.7459
EUR	EUR	-0.0009	0.0182	0.0103	0.0031	0.111	0.2173	1.1569	1.3373	0.0142	0.0258	0.0042	0.0081	1.7569	2.4421	2.0077	3.1652			1062577.0	1217311.0	continuous-1180-both_sexes	continuous-49-both_sexes-irnt	0.1557	0.1558	0.0141	0.0119	-0.0059	0.7663	0.02	-0.2972
EUR	EUR	0.0068	0.0175	0.0128	0.0038	0.111	0.5245	1.1569	1.9723	0.0141	0.0902	0.0042	0.0269	1.7569	3.315	2.0076	6.5727			1062577.0	1217311.0	continuous-1180-both_sexes	continuous-50-both_sexes-irnt	0.1557	0.1745	0.014	0.0162	0.0282	0.0716	0.0156	1.8018
EUR	EUR	-0.0006	0.0067	0.0086	0.005	0.111	0.314	1.1569	1.191	0.0142	0.0428	0.0042	0.0327	1.7569	1.4281	2.0077	1.7409			1062577.0	1217311.0	continuous-1180-both_sexes	continuous-5096-both_sexes-irnt	0.1557	0.2578	0.0141	0.0577	-0.0031	0.9084	0.0268	-0.1151
EUR	EUR	-0.0028	0.0108	0.0086	0.0054	0.111	0.3311	1.1569	1.1743	0.0142	0.0342	0.0042	0.0313	1.7569	1.4069	2.0077	1.6758			1062577.0	1217311.0	continuous-1180-both_sexes	continuous-5097-both_sexes-irnt	0.1557	0.2578	0.0141	0.0506	-0.0145	0.6044	0.028	-0.518
EUR	EUR	-0.0021	0.0078	0.0087	0.005	0.111	0.3198	1.157	1.2031	0.0142	0.0438	0.0043	0.0328	1.7569	1.4494	2.0074	1.7632			1062577.0	1217311.0	continuous-1180-both_sexes	continuous-5099-both_sexes-irnt	0.1558	0.2661	0.0141	0.0574	-0.0109	0.6792	0.0264	-0.4136
EUR	EUR	0.0049	0.0086	0.0091	0.0027	0.111	0.2492	1.1569	1.4724	0.0142	0.0485	0.0042	0.015	1.7569	2.3006	2.0077	3.6718			1062577.0	1217311.0	continuous-1180-both_sexes	continuous-51-both_sexes-irnt	0.1557	0.1768	0.0141	0.0181	0.0294	0.0663	0.016	1.8367
EUR	EUR	-0.0002	0.0031	0.0081	0.0046	0.111	0.3007	1.1569	1.2083	0.0142	0.0432	0.0042	0.0314	1.7569	1.4281	2.0077	1.7291			1062577.0	1217311.0	continuous-1180-both_sexes	continuous-5132-both_sexes-irnt	0.1557	0.2856	0.0141	0.0592	-0.0011	0.9652	0.0254	-0.0437
EUR	EUR	-0.0034	0.0143	0.0087	0.0054	0.111	0.3219	1.1569	1.18	0.0142	0.0341	0.0042	0.0305	1.7569	1.3894	2.0077	1.6656			1062577.0	1217311.0	continuous-1180-both_sexes	continuous-5134-both_sexes-irnt	0.1557	0.2705	0.0141	0.0513	-0.0178	0.5326	0.0285	-0.624
EUR	EUR	-0.0011	0.009	0.0083	0.0047	0.111	0.293	1.1569	1.1941	0.0142	0.0416	0.0042	0.0305	1.7569	1.4034	2.0077	1.7007			1062577.0	1217311.0	continuous-1180-both_sexes	continuous-5135-both_sexes-irnt	0.1557	0.277	0.0141	0.0594	-0.0063	0.8083	0.0258	-0.2426
EUR	EUR	0.0028	-0.0068	0.007	0.0017	0.111	0.0282	1.1569	1.027	0.0142	0.0087	0.0042	0.002	1.7569	1.2201	2.0077	1.2619			1062577.0	1217311.0	continuous-1180-both_sexes	continuous-699-both_sexes-irnt	0.1557	0.1032	0.0141	0.0332	0.0497	0.1016	0.0303	1.6371
EUR	EUR	-0.001	-0.0412	0.0064	0.0014	0.111	0.0116	1.1569	1.0371	0.0142	0.0071	0.0042	0.0015	1.7569	1.127	2.0077	1.135			1062577.0	1217311.0	continuous-1180-both_sexes	continuous-709-both_sexes	0.1557	0.275	0.0141	0.0523	-0.0275	0.4832	0.0392	-0.7012
EUR	EUR	-0.0038	-0.011	0.0066	0.0015	0.111	0.03	1.1569	1.0583	0.0142	0.008	0.0042	0.0018	1.7569	1.2697	2.0077	1.3061			1062577.0	1217311.0	continuous-1180-both_sexes	continuous-728-both_sexes	0.1557	0.1906	0.0141	0.026	-0.0655	0.013	0.0263	-2.4843
EUR	EUR	0.0066	-0.0063	0.0078	0.0021	0.111	0.0836	1.1569	1.1621	0.0142	0.0127	0.0042	0.004	1.7569	1.6259	2.0077	1.7792			1062577.0	1217311.0	continuous-1180-both_sexes	continuous-738-both_sexes	0.1557	0.208	0.0141	0.0163	0.0686	0.0021	0.0223	3.0752
EUR	EUR	-0.0069	-0.0224	0.011	0.0048	0.111	0.2912	1.1569	1.3337	0.0142	0.0476	0.0042	0.0286	1.7569	1.7806	2.0077	2.8277			1062577.0	1217311.0	continuous-1180-both_sexes	continuous-78-both_sexes-irnt	0.1557	0.1826	0.0141	0.026	-0.0382	0.1505	0.0266	-1.4376
EUR	EUR	-0.0156	-0.1196	0.0073	0.0019	0.111	0.04	1.1569	1.0392	0.0142	0.0085	0.0042	0.0021	1.7569	1.3135	2.0077	1.3708			1062577.0	1217311.0	continuous-1180-both_sexes	continuous-864-both_sexes	0.1557	0.1057	0.0141	0.0229	-0.2341	6.6627e-18	0.0272	-8.6206
EUR	EUR	-0.0002	-0.0613	0.0087	0.0022	0.111	0.0804	1.1569	1.0619	0.0142	0.0108	0.0042	0.003	1.7569	1.5771	2.0077	1.739			1062577.0	1217311.0	continuous-1180-both_sexes	continuous-924-both_sexes	0.1557	0.0837	0.0141	0.0146	-0.0021	0.9281	0.0235	-0.0902
EUR	EUR	-0.0043	-0.0246	0.0066	0.0017	0.111	0.0338	1.1569	1.062	0.0142	0.0085	0.0042	0.0021	1.7569	1.2966	2.0077	1.3504			1062577.0	1217311.0	continuous-1180-both_sexes	continuous-943-both_sexes	0.1557	0.1768	0.0141	0.0243	-0.0706	0.0096	0.0273	-2.5905
EUR	EUR	-0.0001	-0.0152	0.01	0.0031	0.111	0.1373	1.1569	1.443	0.0142	0.0565	0.0042	0.0112	1.7569	1.7413	2.0077	2.5138			1062577.0	1217311.0	continuous-1180-both_sexes	continuous-AG-both_sexes-irnt	0.1557	0.2927	0.0141	0.0373	-0.0012	0.9621	0.0253	-0.0475
EUR	EUR	-0.0047	-0.0014	0.011	0.0033	0.111	0.1786	1.1569	1.312	0.0142	0.0276	0.0042	0.0078	1.7569	2.1026	2.0077	2.8151			1062577.0	1217311.0	continuous-1180-both_sexes	continuous-DBP-both_sexes-auto_medadj_irnt	0.1557	0.1719	0.0141	0.0152	-0.0337	0.1482	0.0233	-1.446
EUR	EUR	-0.0045	-0.0018	0.011	0.0033	0.111	0.1764	1.1569	1.3091	0.0142	0.0275	0.0042	0.0077	1.7569	2.0855	2.0077	2.793			1062577.0	1217311.0	continuous-1180-both_sexes	continuous-DBP-both_sexes-auto_medadj_raw	0.1557	0.1724	0.0141	0.0153	-0.032	0.1693	0.0233	-1.3743
EUR	EUR	-0.0025	-0.0002	0.01	0.0029	0.111	0.1285	1.1569	1.2376	0.0142	0.0214	0.0042	0.0057	1.7569	1.9013	2.0077	2.3794			1062577.0	1217311.0	continuous-1180-both_sexes	continuous-DBP-both_sexes-combined_irnt	0.1557	0.1722	0.0141	0.0155	-0.0213	0.3787	0.0242	-0.8803
EUR	EUR	-0.0047	-0.0014	0.0111	0.0033	0.111	0.179	1.1569	1.3297	0.0142	0.0288	0.0042	0.0077	1.7569	2.1633	2.0077	2.9252			1062577.0	1217311.0	continuous-1180-both_sexes	continuous-DBP-both_sexes-combined_medadj_irnt	0.1557	0.1712	0.0141	0.0149	-0.0334	0.1509	0.0232	-1.4363
EUR	EUR	-0.0044	-0.0018	0.0111	0.0033	0.111	0.1771	1.1569	1.3255	0.0142	0.0286	0.0042	0.0077	1.7569	2.1502	2.0077	2.9029			1062577.0	1217311.0	continuous-1180-both_sexes	continuous-DBP-both_sexes-combined_medadj_raw	0.1557	0.171	0.0141	0.015	-0.0317	0.1717	0.0232	-1.3668
EUR	EUR	-0.0024	-3.5602e-05	0.01	0.0029	0.111	0.127	1.1569	1.234	0.0142	0.0213	0.0042	0.0056	1.7569	1.8891	2.0077	2.361			1062577.0	1217311.0	continuous-1180-both_sexes	continuous-DBP-both_sexes-combined_raw	0.1557	0.1719	0.0141	0.0156	-0.0201	0.4052	0.0242	-0.8323
EUR	EUR	-0.0023	0.0186	0.01	0.0028	0.111	0.1424	1.1568	1.4106	0.0142	0.1012	0.0042	0.0199	1.7569	1.6601	2.0077	2.6361			1062577.0	1217311.0	continuous-1180-both_sexes	continuous-LDLC-both_sexes-medadj_irnt	0.1556	0.251	0.014	0.0618	-0.0185	0.4105	0.0225	-0.823
EUR	EUR	-0.0024	0.0204	0.0101	0.0028	0.111	0.1367	1.1568	1.4144	0.0142	0.1173	0.0042	0.0204	1.7569	1.6448	2.0077	2.5953			1062577.0	1217311.0	continuous-1180-both_sexes	continuous-LDLC-both_sexes-medadj_raw	0.1556	0.2598	0.014	0.0735	-0.0196	0.3873	0.0227	-0.8646
EUR	EUR	-0.003	-0.0096	0.01	0.0029	0.111	0.1255	1.1569	1.2134	0.0142	0.019	0.0042	0.0057	1.7569	1.8204	2.0077	2.2723			1062577.0	1217311.0	continuous-1180-both_sexes	continuous-MAP-both_sexes-auto_irnt	0.1557	0.1677	0.0141	0.0149	-0.0254	0.3057	0.0248	-1.0243
EUR	EUR	-0.005	-0.011	0.0111	0.0033	0.111	0.1804	1.1569	1.3156	0.0142	0.0271	0.0042	0.008	1.7569	2.1026	2.0077	2.8367			1062577.0	1217311.0	continuous-1180-both_sexes	continuous-MAP-both_sexes-auto_medadj_irnt	0.1557	0.1718	0.0141	0.0147	-0.0351	0.1346	0.0234	-1.4961
EUR	EUR	-0.0045	-0.0116	0.011	0.0033	0.111	0.177	1.1569	1.3114	0.0142	0.0269	0.0042	0.0079	1.7569	2.0769	2.0077	2.8034			1062577.0	1217311.0	continuous-1180-both_sexes	continuous-MAP-both_sexes-auto_medadj_raw	0.1557	0.1727	0.0141	0.0149	-0.032	0.172	0.0234	-1.3659
EUR	EUR	-0.0027	-0.0094	0.0099	0.0029	0.111	0.122	1.1569	1.207	0.0142	0.0186	0.0042	0.0056	1.7569	1.8005	2.0077	2.2354			1062577.0	1217311.0	continuous-1180-both_sexes	continuous-MAP-both_sexes-auto_raw	0.1557	0.1675	0.0141	0.0151	-0.023	0.3534	0.0248	-0.928
EUR	EUR	-0.0027	-0.0116	0.01	0.0029	0.111	0.1255	1.1569	1.2216	0.0142	0.02	0.0042	0.0056	1.7569	1.8687	2.0077	2.3436			1062577.0	1217311.0	continuous-1180-both_sexes	continuous-MAP-both_sexes-combined_irnt	0.1557	0.1649	0.0141	0.0148	-0.0232	0.3462	0.0247	-0.942
EUR	EUR	-0.0049	-0.0122	0.0113	0.0034	0.111	0.1862	1.1569	1.3649	0.0142	0.0293	0.0042	0.0082	1.7569	2.2203	2.0077	3.0253			1062577.0	1217311.0	continuous-1180-both_sexes	continuous-MAP-both_sexes-combined_medadj_irnt	0.1557	0.1802	0.0141	0.0144	-0.0344	0.1389	0.0233	-1.48
EUR	EUR	-0.0045	-0.0127	0.0112	0.0033	0.111	0.1827	1.1569	1.3592	0.0142	0.029	0.0042	0.0081	1.7569	2.1939	2.0077	2.9887			1062577.0	1217311.0	continuous-1180-both_sexes	continuous-MAP-both_sexes-combined_medadj_raw	0.1557	0.1806	0.0141	0.0146	-0.0315	0.1748	0.0232	-1.357
EUR	EUR	-0.0024	-0.0113	0.0099	0.0029	0.111	0.1223	1.1569	1.2157	0.0142	0.0196	0.0042	0.0055	1.7569	1.8485	2.0077	2.3079			1062577.0	1217311.0	continuous-1180-both_sexes	continuous-MAP-both_sexes-combined_raw	0.1557	0.1649	0.0141	0.015	-0.0209	0.3961	0.0247	-0.8487
EUR	EUR	-0.0019	-0.0131	0.0073	0.0057	0.111	0.1822	1.1568	1.0169	0.0142	0.0065	0.0042	0.0164	1.7569	1.1364	2.0077	1.1503			1062577.0	1217311.0	continuous-1180-both_sexes	continuous-MAP-both_sexes-manual_medadj_raw	0.1556	0.1124	0.0141	0.043	-0.0135	0.737	0.0401	-0.3358
EUR	EUR	-0.0005	-0.0137	0.0069	0.0053	0.111	0.127	1.1568	1.0158	0.0142	0.0068	0.0042	0.0152	1.7569	1.0988	2.0077	1.1096			1062577.0	1217311.0	continuous-1180-both_sexes	continuous-MAP-both_sexes-manual_raw	0.1556	0.1444	0.0141	0.0621	-0.0039	0.9307	0.0448	-0.087
EUR	EUR	0.0038	0.0459	0.0083	0.0021	0.111	0.0784	1.1569	1.0631	0.0142	0.0108	0.0042	0.0029	1.7569	1.5733	2.0077	1.7198			1062577.0	1217311.0	continuous-1180-both_sexes	continuous-MCP-both_sexes-irnt	0.1557	0.0877	0.0141	0.0151	0.0408	0.0728	0.0227	1.7943
EUR	EUR	-0.0016	0.0082	0.0108	0.0033	0.111	0.1375	1.1569	1.466	0.0142	0.0636	0.0042	0.0112	1.7569	1.753	2.0077	2.5477			1062577.0	1217311.0	continuous-1180-both_sexes	continuous-NAP-both_sexes-irnt	0.1557	0.3011	0.0141	0.0411	-0.0132	0.6275	0.0272	-0.4852
EUR	EUR	-0.0017	-0.0305	0.0091	0.0026	0.111	0.1529	1.1569	1.2321	0.0142	0.0256	0.0042	0.0069	1.7569	1.8606	2.0077	2.474			1062577.0	1217311.0	continuous-1180-both_sexes	continuous-PP-both_sexes-auto_irnt	0.1557	0.1575	0.0141	0.0174	-0.0129	0.5234	0.0201	-0.638
EUR	EUR	-0.0026	-0.0317	0.0094	0.0027	0.111	0.1683	1.1569	1.2565	0.0142	0.027	0.0042	0.0072	1.7569	1.9383	2.0077	2.6156			1062577.0	1217311.0	continuous-1180-both_sexes	continuous-PP-both_sexes-auto_medadj_irnt	0.1557	0.1587	0.0141	0.0167	-0.0191	0.3411	0.0201	-0.952
EUR	EUR	-0.0012	-0.0289	0.0088	0.0026	0.111	0.1486	1.1569	1.2254	0.0142	0.0255	0.0042	0.0068	1.7569	1.8284	2.0077	2.4331			1062577.0	1217311.0	continuous-1180-both_sexes	continuous-PP-both_sexes-auto_raw	0.1557	0.1573	0.0141	0.0178	-0.0094	0.6416	0.0203	-0.4654
EUR	EUR	-0.0015	-0.0347	0.0089	0.0026	0.111	0.1516	1.1569	1.2509	0.0141	0.0271	0.0042	0.0069	1.7569	1.8972	2.0078	2.5552			1062577.0	1217311.0	continuous-1180-both_sexes	continuous-PP-both_sexes-combined_irnt	0.1557	0.1613	0.014	0.0174	-0.0118	0.5491	0.0197	-0.5991
EUR	EUR	-0.0026	-0.036	0.0096	0.0027	0.111	0.1718	1.1569	1.3054	0.0142	0.0291	0.0042	0.0074	1.7569	2.0302	2.0077	2.773			1062577.0	1217311.0	continuous-1180-both_sexes	continuous-PP-both_sexes-combined_medadj_irnt	0.1557	0.1723	0.0141	0.0164	-0.0186	0.3468	0.0198	-0.9407
EUR	EUR	-0.0019	-0.0337	0.0093	0.0027	0.111	0.1661	1.1569	1.2963	0.0142	0.0288	0.0042	0.0072	1.7569	1.984	2.0077	2.7182			1062577.0	1217311.0	continuous-1180-both_sexes	continuous-PP-both_sexes-combined_medadj_raw	0.1557	0.1724	0.0141	0.0168	-0.0142	0.4745	0.0199	-0.7152
EUR	EUR	-0.0011	-0.0322	0.0088	0.0026	0.111	0.148	1.1569	1.243	0.0142	0.0266	0.0042	0.0067	1.7569	1.8647	2.0077	2.5166			1062577.0	1217311.0	continuous-1180-both_sexes	continuous-PP-both_sexes-combined_raw	0.1557	0.1602	0.0141	0.0175	-0.0083	0.679	0.02	-0.4139
EUR	EUR	-0.0013	-0.0143	0.0067	0.0049	0.111	0.1341	1.1568	1.0304	0.0142	0.0076	0.0042	0.0168	1.7569	1.1207	2.0077	1.1284			1062577.0	1217311.0	continuous-1180-both_sexes	continuous-PP-both_sexes-manual_raw	0.1556	0.2368	0.0141	0.0592	-0.0106	0.7917	0.04	-0.2641
EUR	EUR	-0.0047	-0.0208	0.0107	0.0032	0.111	0.1809	1.1569	1.3123	0.0142	0.0269	0.0042	0.0076	1.7569	2.094	2.0077	2.8211			1062577.0	1217311.0	continuous-1180-both_sexes	continuous-SBP-both_sexes-auto_medadj_irnt	0.1557	0.1715	0.0141	0.0147	-0.0335	0.1387	0.0226	-1.4807
EUR	EUR	-0.0039	-0.0215	0.0105	0.0032	0.111	0.1744	1.1569	1.3042	0.0142	0.0264	0.0042	0.0074	1.7569	2.0556	2.0077	2.7591			1062577.0	1217311.0	continuous-1180-both_sexes	continuous-SBP-both_sexes-auto_medadj_raw	0.1557	0.1729	0.0141	0.015	-0.0282	0.2146	0.0227	-1.241
EUR	EUR	-0.0027	-0.0232	0.0098	0.0029	0.111	0.1356	1.1569	1.2423	0.0142	0.0213	0.0042	0.0057	1.7569	1.93	2.0077	2.4429			1062577.0	1217311.0	continuous-1180-both_sexes	continuous-SBP-both_sexes-combined_irnt	0.1557	0.1679	0.0141	0.0148	-0.0222	0.3394	0.0233	-0.9554
EUR	EUR	-0.0047	-0.0234	0.0109	0.0032	0.111	0.1867	1.1569	1.3621	0.0142	0.0291	0.0042	0.0078	1.7569	2.2159	2.0077	3.0088			1062577.0	1217311.0	continuous-1180-both_sexes	continuous-SBP-both_sexes-combined_medadj_irnt	0.1557	0.1803	0.0141	0.0145	-0.0326	0.1451	0.0223	-1.4572
EUR	EUR	-0.0039	-0.0238	0.0107	0.0032	0.111	0.18	1.1569	1.352	0.0142	0.0285	0.0042	0.0076	1.7569	2.1764	2.0077	2.9397			1062577.0	1217311.0	continuous-1180-both_sexes	continuous-SBP-both_sexes-combined_medadj_raw	0.1557	0.1815	0.0141	0.0147	-0.0276	0.2177	0.0224	-1.2328
EUR	EUR	-0.0021	-0.0228	0.0096	0.0028	0.111	0.1298	1.1569	1.2321	0.0142	0.0206	0.0042	0.0055	1.7569	1.8891	2.0077	2.3798			1062577.0	1217311.0	continuous-1180-both_sexes	continuous-SBP-both_sexes-combined_raw	0.1557	0.1682	0.0141	0.0149	-0.0177	0.4484	0.0233	-0.7581
EUR	EUR	-0.0019	-0.0158	0.007	0.0053	0.111	0.1767	1.1568	1.0193	0.0142	0.0068	0.0042	0.0167	1.7569	1.1333	2.0077	1.1484			1062577.0	1217311.0	continuous-1180-both_sexes	continuous-SBP-both_sexes-manual_medadj_raw	0.1556	0.1303	0.0141	0.046	-0.0137	0.7191	0.038	-0.3596
EUR	EUR	0.0097	0.0688	0.0089	0.0025	0.111	0.1026	1.1569	1.0671	0.0142	0.0126	0.0042	0.0039	1.7569	1.6908	2.0077	1.9451			1062577.0	1217311.0	continuous-1180-both_sexes	continuous-Smoking-both_sexes-Ever_Never	0.1557	0.071	0.0141	0.0133	0.0906	6.8004e-05	0.0227	3.9832
EUR	EUR	-0.0021	-0.0213	0.0107	0.0029	0.111	0.1823	1.1569	1.3367	0.0142	0.0551	0.0042	0.0144	1.7569	1.9218	2.0077	2.9821			1062577.0	1217311.0	continuous-1180-both_sexes	continuous-eGFR-both_sexes-irnt	0.1557	0.1699	0.0141	0.0278	-0.0147	0.4772	0.0207	-0.7108
EUR	EUR	-0.0005	-0.0314	0.0111	0.0031	0.111	0.2156	1.1568	1.4561	0.0141	0.0674	0.0042	0.0169	1.7569	2.1112	2.0077	3.3562			1062577.0	1217311.0	continuous-1180-both_sexes	continuous-eGFRcreacys-both_sexes-irnt	0.1556	0.1936	0.014	0.0286	-0.0032	0.8715	0.0201	-0.1618
EUR	EUR	0.0014	-0.0296	0.0095	0.0027	0.111	0.2155	1.1568	1.212	0.014	0.044	0.0042	0.0215	1.7569	2.0812	2.0078	3.0164			1062577.0	1217311.0	continuous-1180-both_sexes	continuous-eGFRcys-both_sexes-irnt	0.1556	0.1051	0.0139	0.0218	0.0089	0.611	0.0176	0.5086
EUR	EUR	-0.0044	0.0303	0.0086	0.0023	0.111	0.1565	1.1569	1.1392	0.0142	0.0214	0.0042	0.0055	1.7569	2.0133	2.0077	2.4494			1062577.0	1217311.0	continuous-1180-both_sexes	continuous-whr-both_sexes-irnt	0.1557	0.096	0.0141	0.0148	-0.0332	0.0554	0.0173	-1.9155
EUR	EUR	-0.0053	0.0186	0.0073	0.0019	0.111	0.0398	1.1569	1.0591	0.0142	0.0111	0.0042	0.0024	1.7569	1.2899	2.0077	1.3995			1062577.0	1217311.0	continuous-1180-both_sexes	icd10-E11-both_sexes	0.1557	0.148	0.0141	0.0278	-0.0802	0.0038	0.0277	-2.8925
EUR	EUR	-0.0042	0.0052	0.0078	0.002	0.111	0.0289	1.1569	1.0126	0.0142	0.0084	0.0042	0.0018	1.7569	1.2267	2.0077	1.2648			1062577.0	1217311.0	continuous-1180-both_sexes	icd10-E66-both_sexes	0.1557	0.0474	0.0141	0.0316	-0.075	0.032	0.035	-2.144
EUR	EUR	-0.0028	0.0052	0.0065	0.0017	0.111	0.0329	1.1569	1.0273	0.0142	0.0125	0.0042	0.0025	1.7569	1.2398	2.0077	1.3082			1062577.0	1217311.0	continuous-1180-both_sexes	icd10-E78-both_sexes	0.1557	0.0887	0.0141	0.0405	-0.0471	0.086	0.0274	-1.7169
EUR	EUR	0.0019	0.0374	0.0071	0.0018	0.111	0.0189	1.1569	1.0086	0.0142	0.0072	0.0042	0.0015	1.7569	1.1491	2.0077	1.1729			1062577.0	1217311.0	continuous-1180-both_sexes	icd10-F17-both_sexes	0.1557	0.0497	0.0141	0.0417	0.0411	0.2901	0.0388	1.0579
EUR	EUR	-0.0002	0.0306	0.0068	0.0016	0.111	0.016	1.1569	0.9938	0.0142	0.0068	0.0042	0.0014	1.7569	1.1175	2.0077	1.1278		Ratio < 0, possibly indicating GC correction	1062577.0	1217311.0	continuous-1180-both_sexes	icd10-F32-both_sexes	0.1557		0.0141		-0.0036	0.9222	0.0373	-0.0977
EUR	EUR	-0.0004	0.0134	0.0071	0.0017	0.111	0.0102	1.1569	1.0009	0.0142	0.0071	0.0042	0.0013	1.7569	1.0772	2.0077	1.0882			1062577.0	1217311.0	continuous-1180-both_sexes	icd10-G47-both_sexes	0.1557	0.0097	0.0141	0.0804	-0.0106	0.8342	0.0509	-0.2093
EUR	EUR	-0.0039	0.0057	0.0067	0.0016	0.111	0.0258	1.1569	1.0247	0.0142	0.008	0.0042	0.0019	1.7569	1.2038	2.0077	1.2418			1062577.0	1217311.0	continuous-1180-both_sexes	icd10-I20-both_sexes	0.1557	0.102	0.0141	0.033	-0.0722	0.0127	0.029	-2.4923
EUR	EUR	-0.0032	0.0034	0.0074	0.0017	0.1111	0.0357	1.1567	1.0192	0.0142	0.0102	0.0042	0.0026	1.7569	1.2398	2.008	1.3243			1062577.0	1217311.0	continuous-1180-both_sexes	icd10-I25-both_sexes	0.1555	0.0591	0.0141	0.0315	-0.0505	0.0609	0.0269	-1.8743
EUR	EUR	-0.0033	0.0019	0.0071	0.0019	0.111	0.0219	1.1569	1.0334	0.0142	0.0146	0.0042	0.0022	1.7569	1.1651	2.0077	1.227			1062577.0	1217311.0	continuous-1180-both_sexes	icd10-I83-both_sexes	0.1557	0.147	0.0141	0.0644	-0.0678	0.0739	0.038	-1.7873
EUR	EUR	-0.0006	0.0072	0.0067	0.0015	0.111	0.0091	1.1569	1.0076	0.0142	0.0086	0.0042	0.0017	1.7569	1.0557	2.0077	1.0856			1062577.0	1217311.0	continuous-1180-both_sexes	icd10-J33-both_sexes	0.1557	0.0885	0.0141	0.101	-0.0194	0.6908	0.0488	-0.3977
EUR	EUR	-0.0016	0.0219	0.0085	0.0021	0.111	0.018	1.1569	1.0116	0.0142	0.009	0.0042	0.002	1.7569	1.1428	2.0077	1.1676			1062577.0	1217311.0	continuous-1180-both_sexes	icd10-J44-both_sexes	0.1557	0.0691	0.0141	0.0537	-0.0356	0.4397	0.0461	-0.7728
EUR	EUR	-0.0028	0.0076	0.0079	0.002	0.111	0.0333	1.1569	1.0265	0.0142	0.0119	0.0042	0.0029	1.7569	1.2168	2.0077	1.316			1062577.0	1217311.0	continuous-1180-both_sexes	icd10-J45-both_sexes	0.1557	0.0838	0.0141	0.0378	-0.0458	0.166	0.033	-1.3852
EUR	EUR	-0.0013	0.0153	0.0061	0.0016	0.111	0.018	1.1569	1.0166	0.0142	0.0078	0.0042	0.0015	1.7569	1.1587	2.0077	1.1702			1062577.0	1217311.0	continuous-1180-both_sexes	icd10-K21-both_sexes	0.1557	0.0978	0.0141	0.046	-0.0295	0.4007	0.0351	-0.8404
EUR	EUR	-0.0011	0.0193	0.007	0.0017	0.111	0.0099	1.1569	1.0175	0.0142	0.0079	0.0042	0.0013	1.7569	1.0895	2.0077	1.1033			1062577.0	1217311.0	continuous-1180-both_sexes	icd10-K22-both_sexes	0.1557	0.1697	0.0141	0.0764	-0.0346	0.5103	0.0525	-0.6584
EUR	EUR	-0.0008	0.0134	0.0065	0.0015	0.111	0.0161	1.1569	1.0127	0.0142	0.0072	0.0042	0.0015	1.7569	1.1396	2.0077	1.1514			1062577.0	1217311.0	continuous-1180-both_sexes	icd10-K29-both_sexes	0.1557	0.0837	0.0141	0.0478	-0.0187	0.587	0.0345	-0.5432
EUR	EUR	-0.0013	-0.0116	0.0068	0.0016	0.1111	0.0222	1.1565	1.0081	0.0138	0.0086	0.0041	0.0025	1.7569	1.1396	2.0079	1.1959			1062577.0	1217311.0	continuous-1180-both_sexes	icd10-K40-both_sexes	0.1552	0.0412	0.0137	0.0438	-0.0263	0.4216	0.0328	-0.8037
EUR	EUR	-0.0014	0.0192	0.0067	0.0017	0.111	0.0255	1.1569	1.0258	0.0142	0.0083	0.0042	0.0016	1.7569	1.2103	2.0077	1.2424			1062577.0	1217311.0	continuous-1180-both_sexes	icd10-K44-both_sexes	0.1557	0.1063	0.0141	0.0341	-0.0265	0.4043	0.0318	-0.8339
EUR	EUR	-0.0014	0.0131	0.0069	0.0015	0.111	0.0086	1.1569	1.0022	0.0142	0.0064	0.0042	0.0013	1.7569	1.0679	2.0077	1.0756			1062577.0	1217311.0	continuous-1180-both_sexes	icd10-K52-both_sexes	0.1557	0.0287	0.0141	0.0841	-0.0438	0.3672	0.0486	-0.9017
EUR	EUR	0.0012	0.0095	0.0068	0.0017	0.111	0.0372	1.1569	1.0163	0.0142	0.0116	0.0042	0.0023	1.7569	1.2464	2.0077	1.3374			1062577.0	1217311.0	continuous-1180-both_sexes	icd10-K57-both_sexes	0.1557	0.0482	0.0141	0.0345	0.018	0.4981	0.0265	0.6775
EUR	EUR	-0.0022	0.0162	0.0078	0.0019	0.111	0.0172	1.1569	1.0211	0.0142	0.0097	0.0042	0.0019	1.7569	1.1333	2.0079	1.1691			1062577.0	1217311.0	continuous-1180-both_sexes	icd10-K80-both_sexes	0.1557	0.1248	0.014	0.0572	-0.0501	0.2604	0.0445	-1.1255
EUR	EUR	-0.0022	-0.0046	0.0075	0.002	0.111	0.0207	1.1569	1.0213	0.0142	0.0094	0.0042	0.002	1.7569	1.1587	2.0077	1.2025			1062577.0	1217311.0	continuous-1180-both_sexes	icd10-M16-both_sexes	0.1557	0.1051	0.0141	0.0462	-0.046	0.2574	0.0406	-1.1326
EUR	EUR	-0.0088	-0.0015	0.0074	0.0018	0.1109	0.0285	1.157	1.0249	0.0141	0.0085	0.0042	0.0019	1.7569	1.2234	2.0073	1.271			1062577.0	1217311.0	continuous-1180-both_sexes	icd10-M17-both_sexes	0.1559	0.0919	0.014	0.0313	-0.1565	4.0802e-07	0.0309	-5.0652
EUR	EUR	-0.0022	0.0071	0.0065	0.0015	0.111	0.0087	1.1569	1.0119	0.0142	0.0068	0.0042	0.0012	1.7569	1.0802	2.0077	1.086			1062577.0	1217311.0	continuous-1180-both_sexes	icd10-M51-both_sexes	0.1557	0.1387	0.0141	0.0793	-0.0695	0.1581	0.0493	-1.4114
EUR	EUR	-0.0022	0.0001	0.0068	0.0015	0.111	0.0132	1.1569	0.9981	0.0142	0.0078	0.0042	0.0014	1.7569	1.1082	2.0077	1.112		Ratio < 0, possibly indicating GC correction	1062577.0	1217311.0	continuous-1180-both_sexes	icd10-M75-both_sexes	0.1557		0.0141		-0.0586	0.1399	0.0397	-1.4762
EUR	EUR	-0.0031	-0.0095	0.0066	0.0015	0.111	0.0121	1.1569	1.0048	0.0142	0.0072	0.0042	0.0013	1.7569	1.0988	2.0077	1.1067			1062577.0	1217311.0	continuous-1180-both_sexes	icd10-N20-both_sexes	0.1557	0.0452	0.0141	0.0679	-0.0848	0.0414	0.0416	-2.0393
EUR	EUR	-0.0046	0.0039	0.0068	0.0016	0.111	0.0141	1.1569	1.018	0.0142	0.0077	0.0042	0.0014	1.7569	1.1113	2.0077	1.1388			1062577.0	1217311.0	continuous-1180-both_sexes	icd10-N81-both_sexes	0.1557	0.1297	0.0141	0.0558	-0.1168	0.0033	0.0397	-2.941
EUR	EUR	-0.0028	0.0003	0.0064	0.0015	0.111	0.022	1.1569	1.0141	0.0142	0.0071	0.0042	0.0015	1.7569	1.1843	2.0077	1.2029			1062577.0	1217311.0	continuous-1180-both_sexes	icd10-R07-both_sexes	0.1557	0.0695	0.0141	0.035	-0.0568	0.0667	0.031	-1.8339
EUR	EUR	-0.0004	0.0014	0.007	0.0016	0.1111	0.0164	1.1567	1.0179	0.0141	0.0077	0.0041	0.0015	1.7569	1.1364	2.0075	1.1571			1062577.0	1217311.0	continuous-1180-both_sexes	icd10-R10-both_sexes	0.1556	0.1139	0.014	0.0493	-0.01	0.789	0.0372	-0.2677
EUR	EUR	-0.0003	0.0098	0.0061	0.0013	0.111	0.0053	1.1569	1.0086	0.0142	0.0066	0.0042	0.0012	1.7569	1.0466	2.0077	1.0539			1062577.0	1217311.0	continuous-1180-both_sexes	icd10-R19-both_sexes	0.1557	0.1597	0.0141	0.1232	-0.0132	0.8086	0.0543	-0.2422
EUR	EUR	0.002	0.0346	0.006	0.0015	0.111	0.0132	1.1569	1.0239	0.0142	0.0067	0.0042	0.0014	1.7569	1.127	2.0077	1.1362			1062577.0	1217311.0	continuous-1180-both_sexes	icd10-Z72-both_sexes	0.1557	0.1752	0.0141	0.049	0.0516	0.1788	0.0384	1.3445
EUR	EUR	-0.0009	-0.0054	0.0062	0.0013	0.111	0.0108	1.1569	1.0284	0.0142	0.0082	0.0042	0.0016	1.7569	1.0895	2.0077	1.1197			1062577.0	1217311.0	continuous-1180-both_sexes	icd10-Z82-both_sexes	0.1557	0.2375	0.0141	0.0682	-0.0263	0.4912	0.0382	-0.6883
EUR	EUR	-0.0023	0.0224	0.0069	0.0018	0.111	0.0242	1.1569	1.0121	0.0142	0.0082	0.0042	0.0018	1.7569	1.194	2.0077	1.2204			1062577.0	1217311.0	continuous-1180-both_sexes	icd10-Z86-both_sexes	0.1557	0.0551	0.0141	0.0374	-0.0449	0.1909	0.0343	-1.308
EUR	EUR	0.0011	0.0066	0.0072	0.0018	0.111	0.0154	1.1569	1.0184	0.0142	0.0082	0.0042	0.0015	1.7569	1.1364	2.0077	1.1518			1062577.0	1217311.0	continuous-1180-both_sexes	icd10-Z88-both_sexes	0.1557	0.121	0.0141	0.054	0.0265	0.5443	0.0436	0.6063
EUR	EUR	-0.0035	0.0049	0.0074	0.0016	0.111	0.0181	1.1569	1.0101	0.0142	0.0082	0.0042	0.0018	1.7569	1.1301	2.0077	1.1632			1062577.0	1217311.0	continuous-1180-both_sexes	icd10-Z95-both_sexes	0.1557	0.062	0.0141	0.0502	-0.0771	0.0246	0.0343	-2.2476
EUR	EUR	-0.0052	0.0167	0.0072	0.0018	0.111	0.0381	1.1569	1.0702	0.0142	0.0114	0.0042	0.0024	1.7569	1.2932	2.0077	1.3966			1062577.0	1217311.0	continuous-1180-both_sexes	phecode-250-both_sexes	0.1557	0.1771	0.0141	0.0288	-0.0793	0.0036	0.0272	-2.9144
EUR	EUR	-0.0053	0.0184	0.0072	0.0019	0.1111	0.0402	1.1571	1.0636	0.0138	0.0111	0.004	0.0024	1.7569	1.2966	2.0084	1.4065			1062577.0	1217311.0	continuous-1180-both_sexes	phecode-250.2-both_sexes	0.1558	0.1564	0.0136	0.0272	-0.0787	0.0048	0.0279	-2.8203
EUR	EUR	-0.003	0.006	0.0065	0.0017	0.111	0.0328	1.1569	1.0285	0.0142	0.0125	0.0042	0.0025	1.7569	1.2398	2.0077	1.3087			1062577.0	1217311.0	continuous-1180-both_sexes	phecode-272-both_sexes	0.1557	0.0924	0.0141	0.0404	-0.0499	0.0692	0.0275	-1.8169
EUR	EUR	-0.0031	0.0063	0.0066	0.0017	0.111	0.0333	1.1569	1.0361	0.0142	0.0126	0.0042	0.0026	1.7569	1.2498	2.0077	1.3202			1062577.0	1217311.0	continuous-1180-both_sexes	phecode-272.1-both_sexes	0.1557	0.1128	0.0141	0.0393	-0.0516	0.0611	0.0275	-1.8728
EUR	EUR	-0.0038	0.0079	0.0068	0.0017	0.111	0.0311	1.1569	1.0273	0.0142	0.0128	0.0042	0.0025	1.7569	1.2267	2.0077	1.2919			1062577.0	1217311.0	continuous-1180-both_sexes	phecode-272.11-both_sexes	0.1557	0.0936	0.0141	0.0437	-0.0648	0.0226	0.0284	-2.2807
EUR	EUR	-0.004	0.0043	0.0078	0.002	0.111	0.0294	1.1569	1.0112	0.0142	0.0084	0.0042	0.0019	1.7569	1.2299	2.0077	1.2673			1062577.0	1217311.0	continuous-1180-both_sexes	phecode-278-both_sexes	0.1557	0.042	0.0141	0.0313	-0.0703	0.0435	0.0348	-2.0187
EUR	EUR	-0.0043	0.0052	0.0078	0.002	0.111	0.0291	1.1569	1.017	0.0142	0.0084	0.0042	0.0019	1.7569	1.2332	2.0077	1.271			1062577.0	1217311.0	continuous-1180-both_sexes	phecode-278.1-both_sexes	0.1557	0.0627	0.0141	0.031	-0.0748	0.0324	0.035	-2.1393
EUR	EUR	-0.0028	0.0362	0.0071	0.0016	0.111	0.0107	1.1569	1.0132	0.0142	0.0072	0.0042	0.0014	1.7569	1.1019	2.0077	1.0965			1062577.0	1217311.0	continuous-1180-both_sexes	phecode-300-both_sexes	0.1557	0.1368	0.0141	0.0751	-0.0828	0.0818	0.0476	-1.7406
EUR	EUR	-0.0027	0.0327	0.007	0.0016	0.111	0.0099	1.1569	1.0102	0.0142	0.0072	0.0042	0.0014	1.7569	1.0926	2.0077	1.0876			1062577.0	1217311.0	continuous-1180-both_sexes	phecode-300.1-both_sexes	0.1557	0.1164	0.0141	0.0818	-0.0816	0.0993	0.0495	-1.6481
EUR	EUR	-0.0024	0.0297	0.0072	0.0019	0.111	0.0232	1.1569	1.0131	0.0142	0.0077	0.0042	0.0017	1.7569	1.1811	2.0077	1.2085			1062577.0	1217311.0	continuous-1180-both_sexes	phecode-306-both_sexes	0.1557	0.0627	0.0141	0.0371	-0.0469	0.1993	0.0366	-1.2836
EUR	EUR	0.0016	0.0247	0.0058	0.0014	0.111	0.0134	1.1569	0.9966	0.0142	0.007	0.0042	0.0013	1.7569	1.0926	2.0077	1.1069		Ratio < 0, possibly indicating GC correction	1062577.0	1217311.0	continuous-1180-both_sexes	phecode-317-both_sexes	0.1557		0.0141		0.0419	0.2487	0.0363	1.1535
EUR	EUR	0.002	0.038	0.0071	0.0018	0.111	0.0206	1.1569	1.0127	0.0142	0.0072	0.0042	0.0016	1.7569	1.1619	2.0077	1.1856			1062577.0	1217311.0	continuous-1180-both_sexes	phecode-318-both_sexes	0.1557	0.0684	0.0141	0.0389	0.0428	0.2615	0.0381	1.1228
EUR	EUR	-0.0004	0.0135	0.0072	0.0017	0.111	0.0103	1.1569	0.9999	0.0142	0.007	0.0042	0.0014	1.7569	1.0741	2.0077	1.088		Ratio < 0, possibly indicating GC correction	1062577.0	1217311.0	continuous-1180-both_sexes	phecode-327-both_sexes	0.1557		0.0141		-0.0128	0.8016	0.0511	-0.2512
EUR	EUR	-0.0011	0.0158	0.0073	0.0017	0.111	0.0108	1.1569	0.9999	0.0142	0.0078	0.0042	0.0014	1.7569	1.0864	2.0077	1.0926		Ratio < 0, possibly indicating GC correction	1062577.0	1217311.0	continuous-1180-both_sexes	phecode-327.3-both_sexes	0.1557		0.0141		-0.0305	0.5382	0.0495	-0.6156
EUR	EUR	-0.0064	0.0072	0.0088	0.0025	0.111	0.0766	1.1569	1.0962	0.0142	0.0163	0.0042	0.0038	1.7569	1.5217	2.0077	1.7739			1062577.0	1217311.0	continuous-1180-both_sexes	phecode-401-both_sexes	0.1557	0.1243	0.0141	0.021	-0.0692	0.0089	0.0265	-2.6154
EUR	EUR	-0.0063	0.0069	0.0088	0.0025	0.111	0.0765	1.1569	1.0938	0.0142	0.0162	0.0042	0.0038	1.7569	1.5181	2.0077	1.7708			1062577.0	1217311.0	continuous-1180-both_sexes	phecode-401.1-both_sexes	0.1557	0.1217	0.0141	0.0211	-0.0686	0.0096	0.0265	-2.5906
EUR	EUR	-0.0041	0.0065	0.0073	0.0018	0.111	0.036	1.1569	1.03	0.0142	0.0099	0.0042	0.0024	1.7569	1.2464	2.0077	1.3343			1062577.0	1217311.0	continuous-1180-both_sexes	phecode-411-both_sexes	0.1557	0.0896	0.0141	0.0295	-0.0653	0.018	0.0276	-2.3648
EUR	EUR	-0.0025	0.0032	0.007	0.0016	0.1111	0.0121	1.1568	1.0016	0.0141	0.0079	0.0041	0.0015	1.7569	1.0802	2.0079	1.0966			1062577.0	1217311.0	continuous-1180-both_sexes	phecode-411.1-both_sexes	0.1556	0.0167	0.014	0.0823	-0.0677	0.1193	0.0435	-1.5576
EUR	EUR	-0.0028	0.0056	0.0071	0.0017	0.111	0.026	1.1569	1.0068	0.0142	0.0086	0.0042	0.0021	1.7569	1.1651	2.0077	1.2157			1062577.0	1217311.0	continuous-1180-both_sexes	phecode-411.2-both_sexes	0.1557	0.0314	0.0141	0.0397	-0.0523	0.0953	0.0313	-1.6683
EUR	EUR	-0.0041	0.006	0.0069	0.0016	0.111	0.0297	1.1569	1.0277	0.0142	0.0083	0.0042	0.0021	1.7569	1.2201	2.0077	1.2677			1062577.0	1217311.0	continuous-1180-both_sexes	phecode-411.3-both_sexes	0.1557	0.1037	0.0141	0.0308	-0.0711	0.0116	0.0282	-2.5238
EUR	EUR	-0.0028	0.0062	0.0069	0.0017	0.111	0.0345	1.1569	1.0309	0.0142	0.0102	0.0042	0.0028	1.7569	1.2201	2.0077	1.3147			1062577.0	1217311.0	continuous-1180-both_sexes	phecode-411.4-both_sexes	0.1557	0.0982	0.0141	0.0324	-0.0459	0.0909	0.0272	-1.6908
EUR	EUR	-0.0034	0.0036	0.0073	0.0018	0.111	0.037	1.1569	1.021	0.0142	0.0102	0.0042	0.0026	1.7569	1.2431	2.0077	1.3308			1062577.0	1217311.0	continuous-1180-both_sexes	phecode-411.8-both_sexes	0.1557	0.0634	0.0141	0.031	-0.0535	0.0488	0.0272	-1.9701
EUR	EUR	-0.0026	0.0024	0.0067	0.0016	0.111	0.0216	1.1569	1.0189	0.0142	0.0072	0.0042	0.0015	1.7569	1.1843	2.0077	1.2021			1062577.0	1217311.0	continuous-1180-both_sexes	phecode-418-both_sexes	0.1557	0.0935	0.0141	0.0356	-0.0536	0.0928	0.0319	-1.6807
EUR	EUR	-0.0037	0.003	0.007	0.0019	0.111	0.0254	1.1569	1.0305	0.0142	0.0146	0.0042	0.0023	1.7569	1.1715	2.0077	1.2386			1062577.0	1217311.0	continuous-1180-both_sexes	phecode-454-both_sexes	0.1557	0.1277	0.0141	0.0611	-0.0702	0.0508	0.036	-1.9529
EUR	EUR	-0.0035	0.0015	0.0071	0.0019	0.111	0.0256	1.1569	1.0383	0.0142	0.0154	0.0042	0.0024	1.7569	1.1779	2.0077	1.2476			1062577.0	1217311.0	continuous-1180-both_sexes	phecode-454.1-both_sexes	0.1557	0.1548	0.0141	0.0623	-0.0657	0.0694	0.0362	-1.816
EUR	EUR	-0.0028	0.0134	0.0064	0.0015	0.111	0.0104	1.1569	1.0151	0.0142	0.007	0.0042	0.0014	1.7569	1.0957	2.0077	1.103			1062577.0	1217311.0	continuous-1180-both_sexes	phecode-459-both_sexes	0.1557	0.1464	0.0141	0.0681	-0.0811	0.07	0.0448	-1.812
EUR	EUR	-0.0006	0.0076	0.0066	0.0016	0.111	0.0101	1.1569	1.007	0.0142	0.009	0.0042	0.0019	1.7569	1.0588	2.0077	1.0901			1062577.0	1217311.0	continuous-1180-both_sexes	phecode-471-both_sexes	0.1557	0.0773	0.0141	0.0994	-0.0187	0.692	0.0472	-0.3962
EUR	EUR	-0.0028	0.0096	0.0081	0.0021	0.111	0.0357	1.1569	1.0377	0.0142	0.0123	0.0042	0.0031	1.7569	1.2398	2.0077	1.3409			1062577.0	1217311.0	continuous-1180-both_sexes	phecode-495-both_sexes	0.1557	0.1107	0.0141	0.0359	-0.0439	0.1833	0.033	-1.3306
EUR	EUR	-0.0018	0.0228	0.0086	0.0021	0.111	0.0206	1.1569	1.0108	0.0142	0.0089	0.0042	0.0022	1.7569	1.1491	2.0077	1.1777			1062577.0	1217311.0	continuous-1180-both_sexes	phecode-496.2-both_sexes	0.1557	0.0606	0.0141	0.0499	-0.0369	0.4088	0.0446	-0.8261
EUR	EUR	-0.0017	0.0223	0.0086	0.0022	0.111	0.0206	1.1569	1.0116	0.0142	0.009	0.0042	0.0022	1.7569	1.1491	2.0077	1.1784			1062577.0	1217311.0	continuous-1180-both_sexes	phecode-496.21-both_sexes	0.1557	0.0651	0.0141	0.0507	-0.0365	0.4164	0.0449	-0.8127
EUR	EUR	7.8486e-05	0.0128	0.0066	0.0017	0.111	0.0248	1.1569	1.0411	0.0142	0.0082	0.0042	0.0016	1.7569	1.2234	2.0077	1.2486			1062577.0	1217311.0	continuous-1180-both_sexes	phecode-530-both_sexes	0.1557	0.1652	0.0141	0.0332	0.0015	0.9636	0.0328	0.0456
EUR	EUR	-0.0001	0.0123	0.0066	0.0017	0.111	0.0251	1.1569	1.0307	0.0142	0.0079	0.0042	0.0016	1.7569	1.2103	2.0077	1.2392			1062577.0	1217311.0	continuous-1180-both_sexes	phecode-530.1-both_sexes	0.1557	0.1285	0.0141	0.0332	-0.0024	0.9402	0.0319	-0.075
EUR	EUR	-0.0012	0.0156	0.0061	0.0016	0.111	0.0204	1.1569	1.0179	0.0142	0.0079	0.0042	0.0016	1.7569	1.1683	2.0077	1.1839			1062577.0	1217311.0	continuous-1180-both_sexes	phecode-530.11-both_sexes	0.1557	0.0972	0.0141	0.043	-0.0259	0.4492	0.0343	-0.7567
EUR	EUR	-0.0007	0.0128	0.0065	0.0015	0.111	0.0168	1.1569	1.009	0.0142	0.0073	0.0042	0.0015	1.7569	1.1396	2.0077	1.1524			1062577.0	1217311.0	continuous-1180-both_sexes	phecode-535-both_sexes	0.1557	0.0592	0.0141	0.0479	-0.0158	0.6449	0.0342	-0.4609
EUR	EUR	-0.0021	0.0091	0.0067	0.0016	0.111	0.0258	1.1569	1.0346	0.0142	0.0088	0.0042	0.0021	1.7569	1.2038	2.0077	1.252			1062577.0	1217311.0	continuous-1180-both_sexes	phecode-550-both_sexes	0.1557	0.1373	0.0141	0.0348	-0.04	0.1895	0.0305	-1.312
EUR	EUR	-0.0015	0.018	0.0068	0.0018	0.111	0.0279	1.1569	1.0311	0.0142	0.0084	0.0042	0.0018	1.7569	1.2201	2.0077	1.2549			1062577.0	1217311.0	continuous-1180-both_sexes	phecode-550.2-both_sexes	0.1557	0.1222	0.0141	0.0328	-0.0265	0.3973	0.0314	-0.8464
EUR	EUR	-0.0014	0.001	0.0062	0.0015	0.111	0.0101	1.1569	1.0079	0.0142	0.0074	0.0042	0.0018	1.7569	1.0679	2.0077	1.0829			1062577.0	1217311.0	continuous-1180-both_sexes	phecode-550.4-both_sexes	0.1557	0.0952	0.0141	0.0897	-0.0426	0.3411	0.0448	-0.952
EUR	EUR	-0.0017	0.0147	0.0069	0.0016	0.111	0.0129	1.1569	1.0042	0.0142	0.0067	0.0042	0.0017	1.7569	1.0864	2.0077	1.095			1062577.0	1217311.0	continuous-1180-both_sexes	phecode-558-both_sexes	0.1557	0.0439	0.0141	0.071	-0.0454	0.3051	0.0443	-1.0255
EUR	EUR	0.0012	0.0112	0.0068	0.0019	0.111	0.0437	1.1569	1.0188	0.0142	0.0115	0.0042	0.0026	1.7569	1.2597	2.0077	1.3468			1062577.0	1217311.0	continuous-1180-both_sexes	phecode-562-both_sexes	0.1557	0.0543	0.0141	0.0331	0.017	0.5246	0.0267	0.6362
EUR	EUR	0.0012	0.011	0.0068	0.0018	0.111	0.0437	1.1569	1.0199	0.0142	0.0115	0.0042	0.0026	1.7569	1.2631	2.0077	1.3479			1062577.0	1217311.0	continuous-1180-both_sexes	phecode-562.1-both_sexes	0.1557	0.0573	0.0141	0.0331	0.0178	0.5049	0.0266	0.6668
EUR	EUR	0.0012	0.0154	0.0068	0.0017	0.111	0.0179	1.1569	1.0107	0.0142	0.0073	0.0042	0.0016	1.7569	1.1364	2.0077	1.1452			1062577.0	1217311.0	continuous-1180-both_sexes	phecode-564-both_sexes	0.1557	0.0739	0.0141	0.0503	0.0269	0.4833	0.0384	0.7011
EUR	EUR	-0.0018	0.0138	0.0078	0.002	0.111	0.0191	1.1569	1.0223	0.0142	0.0099	0.0042	0.002	1.7569	1.1364	2.0077	1.1862			1062577.0	1217311.0	continuous-1180-both_sexes	phecode-574-both_sexes	0.1557	0.1195	0.0141	0.0534	-0.0393	0.364	0.0433	-0.9077
EUR	EUR	-0.0023	0.0168	0.0078	0.0019	0.111	0.0175	1.1569	1.02	0.0142	0.0099	0.0042	0.0019	1.7569	1.1301	2.0077	1.1686			1062577.0	1217311.0	continuous-1180-both_sexes	phecode-574.1-both_sexes	0.1557	0.1183	0.0141	0.0588	-0.0516	0.2408	0.044	-1.173
EUR	EUR	-0.0026	-0.0107	0.0065	0.0015	0.111	0.0095	1.1569	1.0009	0.0142	0.0074	0.0042	0.0013	1.7569	1.0741	2.0077	1.0797			1062577.0	1217311.0	continuous-1180-both_sexes	phecode-594.1-both_sexes	0.1557	0.0115	0.0141	0.0929	-0.0804	0.0771	0.0455	-1.7681
EUR	EUR	-0.0022	0.0045	0.0073	0.0018	0.111	0.0087	1.1569	1.0034	0.0142	0.0075	0.0042	0.0015	1.7569	1.0649	2.0077	1.0703			1062577.0	1217311.0	continuous-1180-both_sexes	phecode-714.1-both_sexes	0.1557	0.0482	0.0141	0.1062	-0.0699	0.2245	0.0576	-1.2148
EUR	EUR	-0.0087	0.0014	0.0078	0.0019	0.111	0.0357	1.1569	1.0322	0.0142	0.0084	0.0042	0.0019	1.7569	1.2831	2.0077	1.3338			1062577.0	1217311.0	continuous-1180-both_sexes	phecode-716-both_sexes	0.1557	0.0965	0.0141	0.0251	-0.1377	2.4237e-06	0.0292	-4.7144
EUR	EUR	-0.0087	-0.002	0.0072	0.0018	0.111	0.0261	1.1569	1.0214	0.0142	0.0082	0.0042	0.0018	1.7569	1.1973	2.0077	1.2313			1062577.0	1217311.0	continuous-1180-both_sexes	phecode-716.2-both_sexes	0.1557	0.0924	0.0141	0.0355	-0.1624	5.3113e-07	0.0324	-5.0147
EUR	EUR	-0.0087	0.0016	0.0077	0.0019	0.111	0.0357	1.1569	1.032	0.0142	0.0083	0.0042	0.0019	1.7569	1.2831	2.0077	1.3342			1062577.0	1217311.0	continuous-1180-both_sexes	phecode-716.9-both_sexes	0.1557	0.0958	0.0141	0.0249	-0.1382	1.9937e-06	0.0291	-4.7541
EUR	EUR	-0.0019	0.0007	0.0064	0.0015	0.111	0.0105	1.1569	1.0008	0.0142	0.0068	0.0042	0.0014	1.7569	1.0802	2.0077	1.0882			1062577.0	1217311.0	continuous-1180-both_sexes	phecode-720-both_sexes	0.1557	0.0088	0.0141	0.0775	-0.0559	0.2042	0.044	-1.2697
EUR	EUR	-0.0035	0.0134	0.0068	0.0016	0.111	0.0089	1.1569	1.02	0.0142	0.0068	0.0042	0.0012	1.7569	1.0895	2.0077	1.0947			1062577.0	1217311.0	continuous-1180-both_sexes	phecode-722-both_sexes	0.1557	0.2115	0.0141	0.0714	-0.1111	0.0313	0.0516	-2.1532
EUR	EUR	-0.0047	-0.0011	0.0074	0.0018	0.111	0.0166	1.1569	0.9969	0.0142	0.007	0.0042	0.0015	1.7569	1.1238	2.0077	1.1351		Ratio < 0, possibly indicating GC correction	1062577.0	1217311.0	continuous-1180-both_sexes	phecode-726-both_sexes	0.1557		0.0141		-0.1087	0.0061	0.0396	-2.745
EUR	EUR	-0.0045	-0.0012	0.0057	0.0014	0.111	0.0103	1.1568	0.9932	0.0142	0.0066	0.0042	0.0013	1.7569	1.071	2.0077	1.0802		Ratio < 0, possibly indicating GC correction	1062577.0	1217311.0	continuous-1180-both_sexes	phecode-735.2-both_sexes	0.1556		0.0141		-0.1338	0.0014	0.042	-3.1851
EUR	EUR	-0.002	-0.0107	0.006	0.0014	0.111	0.0149	1.1569	1.0058	0.0142	0.0083	0.0042	0.0016	1.7569	1.1113	2.0077	1.1302			1062577.0	1217311.0	continuous-1180-both_sexes	phecode-735.3-both_sexes	0.1557	0.0448	0.0141	0.0638	-0.0486	0.165	0.035	-1.3885
EUR	EUR	-0.0049	0.0019	0.0082	0.0022	0.111	0.0243	1.1569	1.024	0.0142	0.0115	0.0042	0.0028	1.7569	1.1843	2.0077	1.2414			1062577.0	1217311.0	continuous-1180-both_sexes	phecode-740-both_sexes	0.1557	0.0992	0.0141	0.0477	-0.0936	0.0189	0.0399	-2.3478
EUR	EUR	-0.0038	-0.0065	0.0075	0.002	0.111	0.0216	1.1569	1.0266	0.0142	0.0103	0.0042	0.0024	1.7569	1.1619	2.0077	1.2105			1062577.0	1217311.0	continuous-1180-both_sexes	phecode-740.1-both_sexes	0.1557	0.1262	0.0141	0.0487	-0.0767	0.0594	0.0407	-1.8856
EUR	EUR	-0.0035	0.0088	0.0079	0.0021	0.111	0.0158	1.1569	1.0022	0.0142	0.0094	0.0042	0.0022	1.7569	1.1207	2.0077	1.1369			1062577.0	1217311.0	continuous-1180-both_sexes	phecode-740.9-both_sexes	0.1557	0.0164	0.0141	0.0685	-0.0846	0.0714	0.0469	-1.8027
EUR	EUR	-0.0006	0.0024	0.0064	0.0015	0.111	0.0103	1.1569	1.0051	0.0142	0.0087	0.0042	0.0017	1.7569	1.0741	2.0077	1.0945			1062577.0	1217311.0	continuous-1180-both_sexes	phecode-743.1-both_sexes	0.1557	0.054	0.0141	0.0921	-0.0168	0.6961	0.0431	-0.3906
EUR	EUR	-0.0006	0.0025	0.0064	0.0015	0.111	0.0102	1.1569	1.0045	0.0142	0.0087	0.0042	0.0017	1.7569	1.0741	2.0077	1.0936			1062577.0	1217311.0	continuous-1180-both_sexes	phecode-743.11-both_sexes	0.1557	0.0483	0.0141	0.0932	-0.018	0.6762	0.0432	-0.4176
EUR	EUR	-0.0031	0.0057	0.0074	0.0018	0.111	0.0157	1.1569	1.0187	0.0142	0.0074	0.0042	0.0015	1.7569	1.1428	2.0077	1.1525			1062577.0	1217311.0	continuous-1180-both_sexes	phecode-760-both_sexes	0.1557	0.1226	0.0141	0.0488	-0.0735	0.0794	0.0419	-1.7543
EUR	EUR	0.0002	0.0013	0.0071	0.0015	0.111	0.0196	1.1569	1.0135	0.0142	0.008	0.0042	0.0016	1.7569	1.1459	2.0077	1.1796			1062577.0	1217311.0	continuous-1180-both_sexes	phecode-785-both_sexes	0.1557	0.0753	0.0141	0.0447	0.0043	0.8948	0.0325	0.1322
EUR	EUR	-0.0003	-0.0018	0.0071	0.0015	0.111	0.009	1.1569	1.0099	0.0142	0.0074	0.0042	0.0014	1.7569	1.0772	2.0077	1.0861			1062577.0	1217311.0	continuous-1180-both_sexes	phecode-788-both_sexes	0.1557	0.1144	0.0141	0.0859	-0.0088	0.8549	0.0479	-0.1829
EUR	EUR	-0.0051	-0.0072	0.0066	0.0015	0.111	0.0156	1.1569	1.0125	0.0142	0.0076	0.0042	0.0017	1.7569	1.1238	2.0077	1.147			1062577.0	1217311.0	continuous-1180-both_sexes	phecode-835-both_sexes	0.1557	0.0847	0.0141	0.052	-0.1229	0.001	0.0375	-3.2811
EUR	EUR	0.0004	0.0085	0.0071	0.0017	0.111	0.0125	1.1569	1.0137	0.0142	0.0075	0.0042	0.0014	1.7569	1.0988	2.0077	1.1179			1062577.0	1217311.0	continuous-1180-both_sexes	phecode-960-both_sexes	0.1557	0.1158	0.0141	0.0632	0.0114	0.7975	0.0445	0.2566
EUR	EUR	0.0007	0.0043	0.0071	0.0016	0.111	0.0115	1.1569	1.0068	0.0142	0.0074	0.0042	0.0014	1.7569	1.0926	2.0077	1.1026			1062577.0	1217311.0	continuous-1180-both_sexes	phecode-960.2-both_sexes	0.1557	0.0659	0.0141	0.0726	0.0185	0.6857	0.0456	0.4047
EUR	EUR	-0.003	0.0059	0.006	0.0013	0.111	0.009	1.1571	1.0139	0.0141	0.0067	0.0041	0.0012	1.7569	1.0864	2.0082	1.091			1062577.0	1217311.0	continuous-1180-both_sexes	prescriptions-GABA_agonist|sedative-both_sexes	0.1558	0.153	0.014	0.0732	-0.0946	0.0224	0.0414	-2.2835
EUR	EUR	0.0004	0.0232	0.0059	0.0014	0.111	0.0103	1.1571	1.0348	0.0143	0.0071	0.0044	0.0013	1.7569	1.1144	2.0079	1.1226			1062577.0	1217311.0	continuous-1180-both_sexes	prescriptions-SSRI|selective_serotonin_re-uptake_inhibitor-both_sexes	0.1559	0.2839	0.0142	0.0576	0.0127	0.7533	0.0405	0.3143
EUR	EUR	-0.0022	0.004	0.0068	0.0015	0.111	0.0157	1.1569	1.0571	0.0142	0.0086	0.0042	0.0018	1.7569	1.1619	2.0077	1.194			1062577.0	1217311.0	continuous-1180-both_sexes	prescriptions-albuterol-both_sexes	0.1557	0.2944	0.0141	0.0441	-0.0526	0.1427	0.0359	-1.4658
EUR	EUR	-0.0027	0.0098	0.0064	0.0015	0.111	0.0067	1.1569	1.0162	0.0142	0.007	0.0042	0.0011	1.7569	1.071	2.0077	1.0739			1062577.0	1217311.0	continuous-1180-both_sexes	prescriptions-alpha1-antagonist|alpha_blocker-both_sexes	0.1557	0.2195	0.0141	0.0942	-0.0996	0.0677	0.0545	-1.827
EUR	EUR	-0.0003	0.0041	0.0064	0.0014	0.111	0.0058	1.1569	1.063	0.0142	0.0069	0.0042	0.0012	1.7569	1.1113	2.0077	1.1123			1062577.0	1217311.0	continuous-1180-both_sexes	prescriptions-amoxicillin_clavulanic_acid-both_sexes	0.1557	0.5612	0.0141	0.0616	-0.0102	0.8553	0.0557	-0.1824
EUR	EUR	-0.0037	0.0111	0.0065	0.0015	0.111	0.0088	1.1569	1.0192	0.0142	0.0073	0.0042	0.0012	1.7569	1.0926	2.0077	1.0949			1062577.0	1217311.0	continuous-1180-both_sexes	prescriptions-anticonvulsant|voltage-gated_calcium_channel_inhibitor|neuropathy-both_sexes	0.1557	0.2026	0.0141	0.0774	-0.1191	0.0182	0.0504	-2.362
EUR	EUR	-0.0044	0.0004	0.0072	0.0017	0.111	0.0142	1.1569	1.0868	0.0142	0.0082	0.0042	0.0015	1.7569	1.1973	2.0077	1.2079			1062577.0	1217311.0	continuous-1180-both_sexes	prescriptions-antipyretic-both_sexes	0.1557	0.4174	0.0141	0.0396	-0.1105	0.0094	0.0425	-2.597
EUR	EUR	-0.0003	0.0075	0.0068	0.0015	0.111	0.008	1.1569	1.0292	0.0142	0.0075	0.0042	0.0013	1.7569	1.0895	2.0077	1.0998			1062577.0	1217311.0	continuous-1180-both_sexes	prescriptions-antispasmodic-both_sexes	0.1557	0.2927	0.0141	0.0754	-0.0097	0.8475	0.0504	-0.1923
EUR	EUR	-0.0015	-0.0051	0.0076	0.0018	0.111	0.0224	1.1569	1.056	0.0142	0.0085	0.0042	0.0019	1.7569	1.207	2.0077	1.2493			1062577.0	1217311.0	continuous-1180-both_sexes	prescriptions-bendroflumethiazide-both_sexes	0.1557	0.2246	0.0141	0.0343	-0.0302	0.4096	0.0367	-0.8245
EUR	EUR	-0.0003	0.0041	0.0064	0.0014	0.111	0.0058	1.1569	1.063	0.0142	0.0069	0.0042	0.0012	1.7569	1.1113	2.0077	1.1123			1062577.0	1217311.0	continuous-1180-both_sexes	prescriptions-beta-lactam_antibiotic|beta-lactamase_inhibitor|antibiotic-both_sexes	0.1557	0.5612	0.0141	0.0617	-0.0102	0.8553	0.0557	-0.1824
EUR	EUR	-0.0022	0.004	0.0068	0.0015	0.111	0.0157	1.1569	1.0571	0.0142	0.0086	0.0042	0.0018	1.7569	1.1619	2.0077	1.194			1062577.0	1217311.0	continuous-1180-both_sexes	prescriptions-beta2-agonist|bronchodilator|asthma-both_sexes	0.1557	0.2944	0.0141	0.0441	-0.0526	0.1427	0.0359	-1.4658
EUR	EUR	-0.0037	0.0109	0.0063	0.0014	0.111	0.0189	1.1569	1.0408	0.0142	0.0086	0.0042	0.0015	1.7569	1.1811	2.0077	1.2031			1062577.0	1217311.0	continuous-1180-both_sexes	prescriptions-biguanides|diabetes-both_sexes	0.1557	0.2008	0.0141	0.0425	-0.0803	0.0077	0.0301	-2.666
EUR	EUR	0.0006	0.0229	0.007	0.0015	0.111	0.0094	1.1569	1.0293	0.0142	0.0071	0.0042	0.0015	1.7569	1.105	2.0077	1.1097			1062577.0	1217311.0	continuous-1180-both_sexes	prescriptions-citalopram-both_sexes	0.1557	0.2668	0.0141	0.0649	0.0175	0.7073	0.0466	0.3755
EUR	EUR	-0.0008	-0.0009	0.0068	0.0014	0.111	0.0071	1.1569	1.044	0.0142	0.0076	0.0042	0.0014	1.7569	1.0957	2.0077	1.1055			1062577.0	1217311.0	continuous-1180-both_sexes	prescriptions-clarithromycin-both_sexes	0.1557	0.4167	0.0141	0.072	-0.0282	0.566	0.0491	-0.574
EUR	EUR	-0.0027	0.0086	0.0064	0.0016	0.111	0.0075	1.1569	1.0446	0.0142	0.0081	0.0042	0.0013	1.7569	1.1082	2.0077	1.1088			1062577.0	1217311.0	continuous-1180-both_sexes	prescriptions-corticosteroid|aminoglycoside_antibiotic|antibiotic-both_sexes	0.1557	0.4097	0.0141	0.0749	-0.0926	0.0851	0.0537	-1.722
EUR	EUR	-0.0027	0.0086	0.0064	0.0016	0.111	0.0075	1.1569	1.0446	0.0142	0.0081	0.0042	0.0013	1.7569	1.1082	2.0077	1.1088			1062577.0	1217311.0	continuous-1180-both_sexes	prescriptions-dexamethasone_acetic_acid_neomycin-both_sexes	0.1557	0.4097	0.0141	0.0749	-0.0926	0.0851	0.0537	-1.722
EUR	EUR	0.0013	0.004	0.0069	0.0014	0.111	0.0089	1.1569	1.0466	0.0142	0.007	0.0042	0.0012	1.7569	1.1301	2.0077	1.1249			1062577.0	1217311.0	continuous-1180-both_sexes	prescriptions-diazepam-both_sexes	0.1557	0.3734	0.0141	0.0564	0.0422	0.3392	0.0442	0.9557
EUR	EUR	-0.0028	0.0129	0.0066	0.0015	0.111	0.008	1.1569	1.0103	0.0142	0.0069	0.0042	0.0012	1.7569	1.0741	2.0077	1.0789			1062577.0	1217311.0	continuous-1180-both_sexes	prescriptions-doxazosin-both_sexes	0.1557	0.1303	0.0141	0.0878	-0.0923	0.0715	0.0512	-1.8023
EUR	EUR	0.0005	0.0232	0.006	0.0013	0.111	0.0103	1.1569	1.0349	0.0142	0.0068	0.0042	0.0013	1.7569	1.1144	2.0077	1.123			1062577.0	1217311.0	continuous-1180-both_sexes	prescriptions-fluoxetine-both_sexes	0.1557	0.2835	0.0141	0.0555	0.0141	0.7224	0.0397	0.3553
EUR	EUR	-0.0037	0.0111	0.0065	0.0015	0.111	0.0088	1.1569	1.0192	0.0142	0.0073	0.0042	0.0012	1.7569	1.0926	2.0077	1.0949			1062577.0	1217311.0	continuous-1180-both_sexes	prescriptions-gabapentin-both_sexes	0.1557	0.2026	0.0141	0.0774	-0.1191	0.0182	0.0504	-2.362
EUR	EUR	-0.0008	0.0015	0.0064	0.0014	0.111	0.0068	1.1569	1.061	0.0142	0.007	0.0042	0.0012	1.7569	1.1175	2.0077	1.1183			1062577.0	1217311.0	continuous-1180-both_sexes	prescriptions-hydrocortisone-both_sexes	0.1557	0.5159	0.0141	0.0593	-0.0283	0.59	0.0525	-0.5388
EUR	EUR	0.049	1.0462	0.0102	0.0025	0.049	0.049	1.0462	1.0462	0.0102	0.0102	0.0025	0.0025	1.3789	1.3789	1.4599	1.4599			1062577.0	1217311.0	continuous-1220-both_sexes	continuous-1220-both_sexes	0.1004	0.1004	0.0223	0.0223	1.0	0.0	3.1823e-08	31423888.0177
EUR	EUR	0.0049	0.0092	0.0072	0.0019	0.049	0.0567	1.0462	1.0382	0.0102	0.0109	0.0025	0.0026	1.3789	1.421	1.4599	1.5256			1062577.0	1217311.0	continuous-1220-both_sexes	continuous-1239-both_sexes	0.1004	0.0727	0.0223	0.0208	0.0929	0.0098	0.036	2.5819
EUR	EUR	-0.0044	-0.0135	0.0077	0.0021	0.049	0.0879	1.0462	1.1112	0.0102	0.0127	0.0025	0.0039	1.3789	1.607	1.4599	1.8088			1062577.0	1217311.0	continuous-1220-both_sexes	continuous-1249-both_sexes	0.1004	0.1375	0.0223	0.0158	-0.0674	0.0298	0.031	-2.1726
EUR	EUR	0.0035	0.0175	0.0057	0.0013	0.049	0.0107	1.0462	1.0155	0.0102	0.0072	0.0025	0.0015	1.3789	1.0926	1.4599	1.1006			1062577.0	1217311.0	continuous-1220-both_sexes	continuous-1259-both_sexes	0.1004	0.154	0.0223	0.0715	0.155	0.006	0.0564	2.7471
EUR	EUR	0.0019	0.0355	0.0051	0.0011	0.049	0.0107	1.0462	1.0114	0.0102	0.0073	0.0025	0.0014	1.3789	1.0957	1.4599	1.0938			1062577.0	1217311.0	continuous-1220-both_sexes	continuous-1269-both_sexes	0.1004	0.122	0.0223	0.0774	0.0847	0.0859	0.0493	1.7176
EUR	EUR	0.0014	-0.0204	0.0061	0.0014	0.049	0.0389	1.0462	1.0441	0.0102	0.0081	0.0025	0.0019	1.3789	1.3101	1.4599	1.3702			1062577.0	1217311.0	continuous-1220-both_sexes	continuous-1289-both_sexes	0.1004	0.1191	0.0223	0.022	0.0312	0.3306	0.032	0.973
EUR	EUR	0.0006	-0.0228	0.006	0.0015	0.049	0.0451	1.0462	1.0314	0.0102	0.0095	0.0025	0.0024	1.3789	1.3068	1.4599	1.3904			1062577.0	1217311.0	continuous-1220-both_sexes	continuous-1299-both_sexes	0.1004	0.0805	0.0223	0.0243	0.0131	0.6793	0.0316	0.4134
EUR	EUR	0.001	-0.0457	0.0067	0.0016	0.049	0.0667	1.0462	1.032	0.0102	0.0128	0.0025	0.0034	1.3789	1.4602	1.4599	1.6147			1062577.0	1217311.0	continuous-1220-both_sexes	continuous-1329-both_sexes	0.1004	0.052	0.0223	0.0208	0.0179	0.523	0.028	0.6387
EUR	EUR	0.0021	-0.0233	0.0066	0.0014	0.049	0.0282	1.0462	1.0216	0.0102	0.0088	0.0025	0.0018	1.3789	1.2234	1.4599	1.2654			1062577.0	1217311.0	continuous-1220-both_sexes	continuous-1339-both_sexes	0.1004	0.0816	0.0223	0.0333	0.0574	0.1331	0.0382	1.5019
EUR	EUR	0.0028	0.0552	0.0068	0.0016	0.049	0.0453	1.0462	1.0515	0.0102	0.0118	0.0025	0.0029	1.3789	1.365	1.4599	1.4514			1062577.0	1217311.0	continuous-1220-both_sexes	continuous-1349-both_sexes	0.1004	0.1141	0.0223	0.0261	0.0596	0.0706	0.033	1.8084
EUR	EUR	0.0108	0.09	0.0065	0.0015	0.049	0.0659	1.0462	1.0502	0.0102	0.0105	0.0025	0.0024	1.3789	1.5035	1.4599	1.6102			1062577.0	1217311.0	continuous-1220-both_sexes	continuous-135-both_sexes	0.1004	0.0822	0.0223	0.0173	0.1903	9.875e-14	0.0256	7.4426
EUR	EUR	0.0065	0.0349	0.0066	0.0014	0.049	0.0397	1.0462	1.0661	0.0102	0.0091	0.0025	0.002	1.3789	1.3512	1.4599	1.4063			1062577.0	1217311.0	continuous-1220-both_sexes	continuous-136-both_sexes	0.1004	0.1626	0.0223	0.0225	0.1476	3.9969e-06	0.032	4.6115
EUR	EUR	0.0118	0.0937	0.007	0.0015	0.049	0.0677	1.0462	1.0573	0.0102	0.01	0.0025	0.0025	1.3789	1.5071	1.4599	1.6352			1062577.0	1217311.0	continuous-1220-both_sexes	continuous-137-both_sexes	0.1004	0.0902	0.0223	0.0158	0.2058	4.2764e-15	0.0262	7.8465
EUR	EUR	0.0008	0.0085	0.0066	0.0016	0.049	0.0627	1.0462	1.0841	0.0102	0.0122	0.0025	0.0031	1.3789	1.4998	1.4599	1.621			1062577.0	1217311.0	continuous-1220-both_sexes	continuous-1408-both_sexes	0.1004	0.1354	0.0223	0.0197	0.0151	0.5951	0.0284	0.5315
EUR	EUR	0.0018	0.0416	0.0066	0.0016	0.049	0.0506	1.0462	1.0416	0.0102	0.0099	0.0025	0.0025	1.3789	1.3894	1.4599	1.4646			1062577.0	1217311.0	continuous-1220-both_sexes	continuous-1438-both_sexes-irnt	0.1004	0.0896	0.0223	0.0214	0.0361	0.2746	0.033	1.0926
EUR	EUR	0.0004	0.0131	0.0069	0.0017	0.049	0.061	1.0462	1.0489	0.0102	0.0116	0.0025	0.0027	1.3789	1.4316	1.4599	1.5393			1062577.0	1217311.0	continuous-1220-both_sexes	continuous-1458-both_sexes	0.1004	0.0907	0.0223	0.0214	0.0078	0.7966	0.0303	0.2578
EUR	EUR	0.0072	0.0524	0.0076	0.0021	0.049	0.0865	1.0462	1.0338	0.0102	0.0136	0.0025	0.0043	1.3789	1.5622	1.4599	1.7755			1062577.0	1217311.0	continuous-1220-both_sexes	continuous-1478-both_sexes	0.1004	0.0436	0.0223	0.0176	0.111	0.0003	0.0306	3.6284
EUR	EUR	0.0011	0.0188	0.0065	0.0014	0.049	0.0564	1.0462	1.0612	0.0102	0.0115	0.0025	0.0034	1.3789	1.4175	1.4599	1.5364			1062577.0	1217311.0	continuous-1220-both_sexes	continuous-1488-both_sexes-irnt	0.1004	0.1142	0.0223	0.0214	0.0216	0.4387	0.0279	0.7744
EUR	EUR	0.0001	-0.0122	0.0067	0.0016	0.049	0.0495	1.0462	1.0409	0.0102	0.011	0.0025	0.0037	1.3789	1.3443	1.4599	1.4355			1062577.0	1217311.0	continuous-1220-both_sexes	continuous-1498-both_sexes	0.1004	0.0939	0.0223	0.0253	0.0026	0.936	0.0326	0.0804
EUR	EUR	0.0059	0.0067	0.0067	0.0018	0.049	0.0786	1.0462	1.0549	0.0102	0.0112	0.0025	0.0034	1.3789	1.5548	1.4599	1.7291			1062577.0	1217311.0	continuous-1220-both_sexes	continuous-1518-both_sexes	0.1004	0.0754	0.0223	0.0154	0.0954	0.0009	0.0289	3.306
EUR	EUR	6.0442e-05	0.0108	0.0066	0.0015	0.049	0.0623	1.0462	1.0481	0.0102	0.01	0.0025	0.0031	1.3789	1.4423	1.4599	1.5326			1062577.0	1217311.0	continuous-1220-both_sexes	continuous-1528-both_sexes	0.1004	0.0902	0.0223	0.0188	0.0011	0.9684	0.0277	0.0396
EUR	EUR	0.0058	0.0316	0.006	0.0013	0.049	0.0434	1.0462	1.0302	0.0102	0.0091	0.0025	0.0022	1.3789	1.3306	1.4599	1.3954			1062577.0	1217311.0	continuous-1220-both_sexes	continuous-1548-both_sexes	0.1004	0.0764	0.0223	0.023	0.1263	8.2234e-06	0.0283	4.4593
EUR	EUR	0.0089	0.0822	0.0076	0.0017	0.049	0.0779	1.0462	1.1443	0.0102	0.012	0.0025	0.0035	1.3789	1.6524	1.4599	1.8066			1062577.0	1217311.0	continuous-1220-both_sexes	continuous-1558-both_sexes	0.1004	0.1789	0.0223	0.0149	0.1441	4.9343e-08	0.0264	5.4537
EUR	EUR	0.0002	-0.0147	0.0083	0.0021	0.049	0.2359	1.0462	1.3996	0.0102	0.0413	0.0025	0.0121	1.3789	2.2071	1.4599	3.4138			1062577.0	1217311.0	continuous-1220-both_sexes	continuous-1697-both_sexes	0.1004	0.1655	0.0223	0.0171	0.0016	0.9352	0.0196	0.0812
EUR	EUR	-0.0027	-0.0126	0.008	0.0017	0.049	0.1163	1.0463	1.2187	0.0102	0.0986	0.0025	0.0285	1.3789	1.5108	1.4597	2.28			1062577.0	1217311.0	continuous-1220-both_sexes	continuous-1717-both_sexes	0.1007	0.1709	0.0222	0.077	-0.036	0.1044	0.0222	-1.6237
EUR	EUR	0.0035	0.0206	0.0065	0.0016	0.049	0.0692	1.0462	1.0784	0.0102	0.0152	0.0025	0.0033	1.3789	1.4817	1.4599	1.6257			1062577.0	1217311.0	continuous-1220-both_sexes	continuous-1757-both_sexes	0.1004	0.1252	0.0223	0.0243	0.0596	0.0322	0.0278	2.1419
EUR	EUR	-0.0049	-0.006	0.0058	0.0019	0.049	0.0604	1.0462	1.0663	0.0102	0.009	0.0025	0.0044	1.3789	1.2531	1.4599	1.2671			1062577.0	1217311.0	continuous-1220-both_sexes	continuous-1845-both_sexes-irnt	0.1004	0.2483	0.0223	0.0338	-0.0895	0.0127	0.0359	-2.4915
EUR	EUR	0.0054	0.0625	0.0067	0.0015	0.049	0.0329	1.0462	1.0638	0.0102	0.008	0.0025	0.0018	1.3789	1.3068	1.4599	1.3417			1062577.0	1217311.0	continuous-1220-both_sexes	continuous-189-both_sexes-irnt	0.1004	0.1868	0.0223	0.0233	0.1356	0.0002	0.0362	3.7443
EUR	EUR	0.0001	0.0077	0.0062	0.0015	0.049	0.0255	1.0462	1.0119	0.0102	0.0078	0.0025	0.0022	1.3789	1.1555	1.4599	1.1738			1062577.0	1217311.0	continuous-1220-both_sexes	continuous-20009-both_sexes-irnt	0.1004	0.0682	0.0223	0.0451	0.004	0.9234	0.0413	0.0962
EUR	EUR																				0.0	continuous-1220-both_sexes	continuous-20015-both_sexes-irnt
EUR	EUR	-0.0128	-0.0202	0.0071	0.0029	0.049	0.2152	1.0462	1.1164	0.0102	0.012	0.0025	0.0099	1.3789	1.5696	1.4599	1.7183			1062577.0	1217311.0	continuous-1220-both_sexes	continuous-20016-both_sexes-irnt	0.1004	0.1621	0.0223	0.0167	-0.1242	1.2048e-05	0.0284	-4.3767
EUR	EUR	0.001	0.0167	0.0059	0.0021	0.049	0.0184	1.0462	1.0318	0.0102	0.0073	0.0025	0.0036	1.3789	1.0802	1.4599	1.0808			1062577.0	1217311.0	continuous-1220-both_sexes	continuous-20021-both_sexes-irnt	0.1004	0.393	0.0223	0.0903	0.0337	0.6357	0.0711	0.4737
EUR	EUR	0.0002	0.0629	0.0065	0.0016	0.049	0.0771	1.0462	1.1053	0.0102	0.0112	0.0025	0.0029	1.3789	1.592	1.4599	1.7601			1062577.0	1217311.0	continuous-1220-both_sexes	continuous-20023-both_sexes-irnt	0.1004	0.1386	0.0223	0.0148	0.0038	0.8812	0.0256	0.1495
EUR	EUR	0.0178	0.1607	0.0077	0.002	0.049	0.1044	1.0462	1.0954	0.0102	0.0154	0.0025	0.0056	1.3789	1.6183	1.4599	1.8508			1062577.0	1217311.0	continuous-1220-both_sexes	continuous-20127-both_sexes-irnt	0.1004	0.1121	0.0223	0.0181	0.2484	6.8852e-16	0.0308	8.0725
EUR	EUR	-0.0036	-0.014	0.0079	0.0031	0.049	0.446	1.0462	1.1437	0.0102	0.0262	0.0025	0.0246	1.3789	1.7452	1.4599	2.4289			1062577.0	1217311.0	continuous-1220-both_sexes	continuous-20153-both_sexes-irnt	0.1004	0.1006	0.0223	0.0183	-0.0242	0.2485	0.021	-1.1541
EUR	EUR	0.0126	0.0283	0.0059	0.0023	0.049	0.0543	1.0462	1.0076	0.0102	0.007	0.0025	0.0043	1.3789	1.1428	1.4599	1.1562			1062577.0	1217311.0	continuous-1220-both_sexes	continuous-20498-both_sexes	0.1004	0.0484	0.0222	0.0447	0.2447	2.6028e-08	0.044	5.5662
EUR	EUR	0.0113	0.1469	0.0064	0.0014	0.049	0.0438	1.0462	1.0248	0.0102	0.0092	0.0025	0.0025	1.3789	1.3238	1.4599	1.3847			1062577.0	1217311.0	continuous-1220-both_sexes	continuous-2050-both_sexes	0.1004	0.0646	0.0223	0.024	0.2433	5.6824e-15	0.0311	7.8108
EUR	EUR	0.0097	0.0285	0.0057	0.002	0.049	0.0431	1.0462	1.0289	0.0102	0.0077	0.0025	0.0047	1.3789	1.1396	1.4599	1.1513			1062577.0	1217311.0	continuous-1220-both_sexes	continuous-20506-both_sexes	0.1004	0.1908	0.0223	0.0509	0.2111	6.7543e-06	0.0469	4.5013
EUR	EUR	0.0103	0.0341	0.0056	0.0021	0.049	0.0433	1.0462	1.0215	0.0102	0.0071	0.0025	0.0043	1.3789	1.1333	1.4599	1.1411			1062577.0	1217311.0	continuous-1220-both_sexes	continuous-20512-both_sexes	0.1004	0.1527	0.0223	0.0504	0.2245	1.5955e-06	0.0468	4.7989
EUR	EUR	0.0197	0.0614	0.0061	0.0023	0.049	0.0582	1.0462	1.03	0.0102	0.0078	0.0025	0.005	1.3789	1.1779	1.4599	1.1948			1062577.0	1217311.0	continuous-1220-both_sexes	continuous-20519-both_sexes	0.1004	0.1539	0.0223	0.0403	0.368	5.2536e-20	0.0402	9.1587
EUR	EUR	0.0107	0.1302	0.0063	0.0015	0.049	0.0438	1.0462	1.033	0.0102	0.0096	0.0025	0.0025	1.3789	1.3306	1.4599	1.3954			1062577.0	1217311.0	continuous-1220-both_sexes	continuous-2070-both_sexes	0.1004	0.0834	0.0223	0.0242	0.2305	1.9166e-12	0.0327	7.0404
EUR	EUR	0.0173	0.0805	0.0103	0.0026	0.049	0.2391	1.0462	1.3	0.0102	0.0244	0.0025	0.0082	1.3789	2.5357	1.4599	3.3572			1062577.0	1217311.0	continuous-1220-both_sexes	continuous-21001-both_sexes-irnt	0.1004	0.1272	0.0223	0.0103	0.1598	2.5663e-12	0.0228	6.9996
EUR	EUR	0.0148	0.0666	0.0104	0.0027	0.049	0.266	1.0462	1.3674	0.0102	0.03	0.0025	0.0095	1.3789	2.6503	1.4599	3.6128			1062577.0	1217311.0	continuous-1220-both_sexes	continuous-21002-both_sexes-irnt	0.1004	0.1406	0.0223	0.0115	0.1293	1.7399e-08	0.0229	5.6361
EUR	EUR	-0.0075	0.0017	0.0083	0.0024	0.049	0.1474	1.0462	1.1911	0.0102	0.0167	0.0025	0.0056	1.3789	1.9548	1.4599	2.3258			1062577.0	1217311.0	continuous-1220-both_sexes	continuous-2139-both_sexes-irnt	0.1004	0.1441	0.0223	0.0126	-0.0879	0.0017	0.028	-3.1381
EUR	EUR	0.0122	0.1564	0.0075	0.0018	0.049	0.1005	1.0462	1.0799	0.0102	0.0117	0.0025	0.0033	1.3789	1.7374	1.4599	1.9338			1062577.0	1217311.0	continuous-1220-both_sexes	continuous-2178-both_sexes	0.1004	0.0855	0.0223	0.0125	0.1744	3.1286e-12	0.025	6.9718
EUR	EUR	-0.0001	-0.0398	0.0062	0.0015	0.049	0.0689	1.0462	1.081	0.0102	0.0119	0.0025	0.0035	1.3789	1.4387	1.4599	1.5882			1062577.0	1217311.0	continuous-1220-both_sexes	continuous-2217-both_sexes-irnt	0.1004	0.1376	0.0223	0.0203	-0.0021	0.938	0.0265	-0.0778
EUR	EUR	0.0017	0.0312	0.0071	0.0016	0.049	0.0752	1.0462	1.0636	0.0102	0.0105	0.0025	0.003	1.3789	1.5808	1.4599	1.697			1062577.0	1217311.0	continuous-1220-both_sexes	continuous-2237-both_sexes	0.1004	0.0913	0.0223	0.015	0.0281	0.2908	0.0266	1.0563
EUR	EUR	-0.0003	-0.0334	0.0062	0.0015	0.049	0.0601	1.0462	1.0463	0.0102	0.016	0.0025	0.0055	1.3789	1.4175	1.4599	1.562			1062577.0	1217311.0	continuous-1220-both_sexes	continuous-2267-both_sexes	0.1004	0.0824	0.0223	0.0285	-0.0055	0.8433	0.0277	-0.1977
EUR	EUR	0.0038	-0.011	0.0057	0.0013	0.049	0.0223	1.0462	1.0177	0.0102	0.0086	0.0025	0.0018	1.3789	1.1811	1.4599	1.1995			1062577.0	1217311.0	continuous-1220-both_sexes	continuous-2277-both_sexes	0.1004	0.0889	0.0223	0.043	0.116	0.0027	0.0386	3.0043
EUR	EUR	0.0081	0.086	0.0059	0.0013	0.049	0.0328	1.0462	1.0241	0.0102	0.0087	0.0025	0.0018	1.3789	1.2697	1.4599	1.3012			1062577.0	1217311.0	continuous-1220-both_sexes	continuous-2296-both_sexes	0.1004	0.08	0.0223	0.029	0.2023	6.2342e-10	0.0327	6.1844
EUR	EUR	0.0145	0.0648	0.0102	0.0027	0.049	0.2623	1.0462	1.3402	0.0102	0.0292	0.0025	0.0093	1.3789	2.5831	1.4599	3.5238			1062577.0	1217311.0	continuous-1220-both_sexes	continuous-23098-both_sexes-irnt	0.1004	0.1348	0.0223	0.0116	0.1278	2.812e-08	0.023	5.5528
EUR	EUR	0.0144	0.055	0.0097	0.0026	0.049	0.2343	1.0462	1.1556	0.0102	0.0223	0.0025	0.0071	1.3789	2.4421	1.4599	3.1063			1062577.0	1217311.0	continuous-1220-both_sexes	continuous-23099-both_sexes-irnt	0.1004	0.0739	0.0223	0.0106	0.134	3.3399e-09	0.0227	5.914
EUR	EUR	0.0151	0.0647	0.0102	0.0027	0.049	0.2422	1.0462	1.3525	0.0102	0.0248	0.0025	0.008	1.3789	2.5736	1.4599	3.3612			1062577.0	1217311.0	continuous-1220-both_sexes	continuous-23100-both_sexes-irnt	0.1004	0.1493	0.0223	0.0105	0.139	2.2318e-09	0.0232	5.98
EUR	EUR	0.0111	0.0479	0.0099	0.0026	0.049	0.3042	1.0462	1.4914	0.0102	0.045	0.0025	0.013	1.3789	2.7379	1.4599	4.0632			1062577.0	1217311.0	continuous-1220-both_sexes	continuous-23101-both_sexes-irnt	0.1004	0.1604	0.0223	0.0147	0.0911	1.8948e-05	0.0213	4.2769
EUR	EUR	0.0111	0.0479	0.0098	0.0026	0.049	0.2998	1.0462	1.4693	0.0102	0.0442	0.0025	0.0128	1.3789	2.6988	1.4599	4.0042			1062577.0	1217311.0	continuous-1220-both_sexes	continuous-23102-both_sexes-irnt	0.1004	0.1562	0.0223	0.0147	0.0914	1.8526e-05	0.0213	4.282
EUR	EUR	0.0174	0.0794	0.0104	0.0027	0.049	0.2438	1.0462	1.3189	0.0102	0.0246	0.0025	0.0083	1.3789	2.5546	1.4599	3.3898			1062577.0	1217311.0	continuous-1220-both_sexes	continuous-23104-both_sexes-irnt	0.1004	0.1334	0.0223	0.0103	0.1592	4.6538e-12	0.023	6.9158
EUR	EUR	0.0124	0.0539	0.0099	0.0027	0.049	0.2959	1.0462	1.4448	0.0102	0.0409	0.0025	0.012	1.3789	2.7085	1.4599	3.936			1062577.0	1217311.0	continuous-1220-both_sexes	continuous-23105-both_sexes-irnt	0.1004	0.1515	0.0223	0.0139	0.1031	2.3374e-06	0.0218	4.7218
EUR	EUR	-0.0127	-0.0667	0.0092	0.0024	0.049	0.2555	1.0462	1.362	0.0101	0.0311	0.0025	0.0091	1.3789	2.5593	1.4601	3.5835			1062577.0	1217311.0	continuous-1220-both_sexes	continuous-23106-both_sexes-irnt	0.1004	0.1401	0.0219	0.012	-0.1139	9.5436e-08	0.0213	-5.3352
EUR	EUR	-0.0114	-0.0706	0.0089	0.0024	0.049	0.2356	1.0462	1.3279	0.0102	0.0307	0.0025	0.0088	1.3789	2.4329	1.4599	3.3729			1062577.0	1217311.0	continuous-1220-both_sexes	continuous-23107-both_sexes-irnt	0.1004	0.1382	0.0223	0.0129	-0.1065	1.2536e-06	0.022	-4.847
EUR	EUR	-0.0121	-0.0696	0.009	0.0024	0.049	0.2417	1.0462	1.3467	0.0102	0.0308	0.0025	0.009	1.3789	2.498	1.4599	3.4432			1062577.0	1217311.0	continuous-1220-both_sexes	continuous-23108-both_sexes-irnt	0.1004	0.1419	0.0223	0.0126	-0.1116	4.1211e-07	0.022	-5.0633
EUR	EUR	-0.0119	-0.0459	0.0089	0.0023	0.049	0.2385	1.0462	1.394	0.0102	0.0307	0.0025	0.0085	1.3789	2.5309	1.4599	3.4549			1062577.0	1217311.0	continuous-1220-both_sexes	continuous-23109-both_sexes-irnt	0.1004	0.1605	0.0223	0.0125	-0.1101	1.7076e-07	0.0211	-5.2286
EUR	EUR	-0.0112	-0.0505	0.0087	0.0022	0.049	0.2262	1.0462	1.3449	0.0102	0.0288	0.0025	0.0081	1.3789	2.4236	1.4599	3.288			1062577.0	1217311.0	continuous-1220-both_sexes	continuous-23110-both_sexes-irnt	0.1004	0.1508	0.0223	0.0126	-0.1062	3.6316e-07	0.0209	-5.0873
EUR	EUR	0.0143	0.0532	0.0101	0.0026	0.049	0.2257	1.0462	1.1567	0.0102	0.0205	0.0025	0.0065	1.3789	2.4098	1.4599	3.0432			1062577.0	1217311.0	continuous-1220-both_sexes	continuous-23111-both_sexes-irnt	0.1004	0.0767	0.0223	0.01	0.1357	4.4141e-09	0.0231	5.8679
EUR	EUR	0.0159	0.0619	0.0101	0.0026	0.049	0.2403	1.0462	1.1445	0.0102	0.0213	0.0025	0.0073	1.3789	2.4282	1.4599	3.1358			1062577.0	1217311.0	continuous-1220-both_sexes	continuous-23112-both_sexes-irnt	0.1004	0.0676	0.0223	0.01	0.1467	2.0434e-10	0.0231	6.358
EUR	EUR	0.0119	0.0608	0.0098	0.0027	0.049	0.2811	1.0462	1.4298	0.0102	0.0396	0.0025	0.0114	1.3789	2.6648	1.4599	3.8026			1062577.0	1217311.0	continuous-1220-both_sexes	continuous-23113-both_sexes-irnt	0.1004	0.1534	0.0223	0.0141	0.1017	4.8808e-06	0.0223	4.5698
EUR	EUR	0.012	0.0611	0.0098	0.0027	0.049	0.2835	1.0462	1.4448	0.0102	0.04	0.0025	0.0115	1.3789	2.689	1.4599	3.8373			1062577.0	1217311.0	continuous-1220-both_sexes	continuous-23114-both_sexes-irnt	0.1004	0.1568	0.0223	0.0141	0.102	4.3365e-06	0.0222	4.5946
EUR	EUR	0.014	0.0556	0.01	0.0026	0.049	0.226	1.0462	1.1568	0.0102	0.0209	0.0025	0.0065	1.3789	2.419	1.4599	3.0441			1062577.0	1217311.0	continuous-1220-both_sexes	continuous-23115-both_sexes-irnt	0.1004	0.0767	0.0223	0.0102	0.1332	9.4103e-09	0.0232	5.741
EUR	EUR	0.0156	0.0643	0.0102	0.0027	0.049	0.2419	1.0462	1.1437	0.0102	0.0217	0.0025	0.0074	1.3789	2.4421	1.4599	3.1491			1062577.0	1217311.0	continuous-1220-both_sexes	continuous-23116-both_sexes-irnt	0.1004	0.0669	0.0223	0.0101	0.1429	8.3933e-10	0.0233	6.1373
EUR	EUR	0.0129	0.0614	0.01	0.0027	0.049	0.2868	1.0462	1.4535	0.0102	0.0388	0.0025	0.0113	1.3789	2.7379	1.4599	3.8675			1062577.0	1217311.0	continuous-1220-both_sexes	continuous-23117-both_sexes-irnt	0.1004	0.1581	0.0223	0.0135	0.1086	1.1422e-06	0.0223	4.8654
EUR	EUR	0.0127	0.061	0.0099	0.0027	0.049	0.2792	1.0462	1.4136	0.0102	0.0378	0.0025	0.011	1.3789	2.6599	1.4599	3.7626			1062577.0	1217311.0	continuous-1220-both_sexes	continuous-23118-both_sexes-irnt	0.1004	0.1497	0.0223	0.0137	0.1084	1.1969e-06	0.0223	4.8562
EUR	EUR	0.0151	0.0649	0.0098	0.0025	0.049	0.2285	1.0462	1.1439	0.0102	0.0227	0.0025	0.0071	1.3789	2.3868	1.4599	3.052			1062577.0	1217311.0	continuous-1220-both_sexes	continuous-23119-both_sexes-irnt	0.1004	0.0701	0.0223	0.0111	0.1427	3.355e-10	0.0227	6.2814
EUR	EUR	0.0156	0.0684	0.01	0.0026	0.049	0.2229	1.0462	1.2669	0.0102	0.0231	0.0025	0.0076	1.3789	2.3914	1.4599	3.1297			1062577.0	1217311.0	continuous-1220-both_sexes	continuous-23120-both_sexes-irnt	0.1004	0.1253	0.0223	0.0109	0.1489	2.7174e-10	0.0236	6.3141
EUR	EUR	0.0113	0.0405	0.0098	0.0025	0.049	0.2687	1.0462	1.4095	0.0102	0.0386	0.0025	0.0111	1.3789	2.5736	1.4599	3.6754			1062577.0	1217311.0	continuous-1220-both_sexes	continuous-23121-both_sexes-irnt	0.1004	0.1531	0.0223	0.0144	0.0987	3.5652e-06	0.0213	4.6352
EUR	EUR	0.0113	0.0438	0.0097	0.0025	0.049	0.2709	1.0462	1.426	0.0102	0.0393	0.0025	0.0113	1.3789	2.5926	1.4599	3.7136			1062577.0	1217311.0	continuous-1220-both_sexes	continuous-23122-both_sexes-irnt	0.1004	0.157	0.0223	0.0145	0.0978	5.6441e-06	0.0215	4.5393
EUR	EUR	0.0151	0.0646	0.0099	0.0025	0.049	0.2305	1.0462	1.1413	0.0102	0.0226	0.0025	0.0071	1.3789	2.3868	1.4599	3.0677			1062577.0	1217311.0	continuous-1220-both_sexes	continuous-23123-both_sexes-irnt	0.1004	0.0683	0.0223	0.0109	0.142	3.6412e-10	0.0227	6.2687
EUR	EUR	0.0157	0.069	0.0101	0.0026	0.049	0.228	1.0462	1.2958	0.0102	0.0235	0.0025	0.0078	1.3789	2.4421	1.4599	3.2015			1062577.0	1217311.0	continuous-1220-both_sexes	continuous-23124-both_sexes-irnt	0.1004	0.1344	0.0223	0.0107	0.1485	3.074e-10	0.0236	6.295
EUR	EUR	0.0113	0.0482	0.0096	0.0026	0.049	0.2665	1.0462	1.4106	0.0102	0.037	0.0025	0.011	1.3789	2.5783	1.4599	3.6537			1062577.0	1217311.0	continuous-1220-both_sexes	continuous-23125-both_sexes-irnt	0.1004	0.1547	0.0223	0.0139	0.099	5.78e-06	0.0218	4.5343
EUR	EUR	0.0114	0.0481	0.0097	0.0026	0.049	0.2673	1.0462	1.4147	0.0102	0.0374	0.0025	0.011	1.3789	2.5783	1.4599	3.6686			1062577.0	1217311.0	continuous-1220-both_sexes	continuous-23126-both_sexes-irnt	0.1004	0.1554	0.0223	0.014	0.0999	4.9469e-06	0.0219	4.567
EUR	EUR	0.0127	0.0516	0.0093	0.0024	0.049	0.2093	1.0462	1.2897	0.0102	0.0232	0.0025	0.0071	1.3789	2.3777	1.4599	3.0342			1062577.0	1217311.0	continuous-1220-both_sexes	continuous-23127-both_sexes-irnt	0.1004	0.1424	0.0223	0.0114	0.1258	3.4563e-08	0.0228	5.5166
EUR	EUR	0.0088	0.0341	0.0094	0.0025	0.049	0.2938	1.0462	1.4944	0.0102	0.0469	0.0025	0.0135	1.3789	2.6551	1.4599	3.9846			1062577.0	1217311.0	continuous-1220-both_sexes	continuous-23129-both_sexes-irnt	0.1004	0.1656	0.0223	0.0157	0.0734	0.0004	0.0207	3.5396
EUR	EUR	0.0087	0.0344	0.0094	0.0025	0.049	0.2933	1.0462	1.4949	0.0102	0.0468	0.0025	0.0135	1.3789	2.6599	1.4599	3.9802			1062577.0	1217311.0	continuous-1220-both_sexes	continuous-23130-both_sexes-irnt	0.1004	0.1661	0.0223	0.0157	0.0728	0.0005	0.0208	3.4981
EUR	EUR	-0.0031	-0.0097	0.0054	0.0027	0.049	0.0855	1.0462	1.0637	0.0102	0.0075	0.0025	0.0068	1.3789	1.2201	1.4599	1.2261			1062577.0	1217311.0	continuous-1220-both_sexes	continuous-2946-both_sexes-irnt	0.1004	0.2817	0.0223	0.0334	-0.0474	0.2577	0.0419	-1.1318
EUR	EUR	0.0056	0.0244	0.0082	0.0021	0.049	0.1765	1.0462	1.2152	0.0102	0.0344	0.0025	0.0101	1.3789	1.8972	1.4599	2.7292			1062577.0	1217311.0	continuous-1220-both_sexes	continuous-30000-both_sexes-irnt	0.1004	0.1244	0.0223	0.0199	0.0599	0.009	0.0229	2.6102
EUR	EUR	0.0022	0.0108	0.0085	0.0025	0.049	0.1841	1.0462	1.5448	0.0103	0.0627	0.0025	0.0148	1.3789	1.9798	1.4599	3.1457			1062577.0	1217311.0	continuous-1220-both_sexes	continuous-30010-both_sexes-irnt	0.1004	0.2539	0.0223	0.0292	0.0234	0.3734	0.0263	0.89
EUR	EUR	0.001	-0.0123	0.0078	0.0021	0.049	0.1266	1.0462	1.4251	0.0102	0.0574	0.0025	0.011	1.3789	1.7688	1.4599	2.5246			1062577.0	1217311.0	continuous-1220-both_sexes	continuous-30020-both_sexes-irnt	0.1004	0.2788	0.0223	0.0376	0.0129	0.6303	0.0268	0.4813
EUR	EUR	0.0008	-0.01	0.0078	0.0021	0.049	0.1221	1.0462	1.4219	0.0102	0.0582	0.0025	0.0113	1.3789	1.7609	1.4599	2.482			1062577.0	1217311.0	continuous-1220-both_sexes	continuous-30030-both_sexes-irnt	0.1004	0.2847	0.0223	0.0393	0.0097	0.7217	0.0273	0.3562
EUR	EUR	-0.0036	-0.0313	0.0083	0.0023	0.049	0.2048	1.0462	1.5667	0.0103	0.0989	0.0026	0.021	1.3789	1.8606	1.4598	3.3776			1062577.0	1217311.0	continuous-1220-both_sexes	continuous-30040-both_sexes-irnt	0.1005	0.2383	0.0224	0.0416	-0.0363	0.1153	0.023	-1.575
EUR	EUR	-0.0024	-0.0315	0.0086	0.0023	0.049	0.1983	1.0462	1.5222	0.0103	0.1015	0.0025	0.0215	1.3789	1.7885	1.4598	3.2673			1062577.0	1217311.0	continuous-1220-both_sexes	continuous-30050-both_sexes-irnt	0.1005	0.2303	0.0224	0.0448	-0.0247	0.2975	0.0237	-1.0419
EUR	EUR	0.0007	-0.0066	0.007	0.0016	0.049	0.0462	1.0462	1.1117	0.0102	0.0231	0.0025	0.0059	1.3789	1.2631	1.4599	1.4947			1062577.0	1217311.0	continuous-1220-both_sexes	continuous-30060-both_sexes-irnt	0.1004	0.2258	0.0223	0.0467	0.0143	0.6625	0.0327	0.4365
EUR	EUR	0.0011	0.0318	0.0086	0.0024	0.049	0.1778	1.0462	1.3377	0.0102	0.0629	0.0025	0.018	1.3789	1.6562	1.4599	2.9202			1062577.0	1217311.0	continuous-1220-both_sexes	continuous-30070-both_sexes-irnt	0.1005	0.1759	0.0223	0.0328	0.0114	0.6559	0.0256	0.4455
EUR	EUR	-0.0016	-0.0152	0.0086	0.0022	0.049	0.2433	1.0462	1.6186	0.0102	0.0554	0.0025	0.0184	1.3789	2.0598	1.4599	3.6872			1062577.0	1217311.0	continuous-1220-both_sexes	continuous-30080-both_sexes-irnt	0.1004	0.2302	0.0223	0.0206	-0.0147	0.4739	0.0206	-0.7162
EUR	EUR	-0.0016	-0.0132	0.0084	0.0021	0.049	0.1979	1.0462	1.5598	0.0102	0.0488	0.0025	0.0148	1.3789	1.9548	1.4599	3.1983			1062577.0	1217311.0	continuous-1220-both_sexes	continuous-30090-both_sexes-irnt	0.1004	0.2547	0.0223	0.0222	-0.0166	0.4249	0.0208	-0.798
EUR	EUR	-0.0003	0.0091	0.0101	0.0026	0.049	0.2846	1.0462	1.8927	0.0102	0.0919	0.0025	0.0303	1.3789	2.0471	1.4598	4.2794			1062577.0	1217311.0	continuous-1220-both_sexes	continuous-30100-both_sexes-irnt	0.1006	0.2722	0.0222	0.028	-0.0027	0.9001	0.0218	-0.1255
EUR	EUR	0.0031	0.0194	0.0086	0.0022	0.049	0.195	1.0461	1.5229	0.0102	0.0764	0.0025	0.0238	1.3789	1.7491	1.46	3.3367			1062577.0	1217311.0	continuous-1220-both_sexes	continuous-30110-both_sexes-irnt	0.1003	0.2238	0.0222	0.0327	0.0317	0.1515	0.0221	1.4342
EUR	EUR	0.0057	0.0026	0.0079	0.0022	0.049	0.171	1.0462	1.3899	0.0102	0.0472	0.0025	0.0129	1.3789	1.8931	1.4599	2.8792			1062577.0	1217311.0	continuous-1220-both_sexes	continuous-30120-both_sexes-irnt	0.1004	0.2075	0.0223	0.0251	0.0618	0.0098	0.0239	2.5844
EUR	EUR	0.0043	0.0063	0.0085	0.002	0.049	0.1592	1.0462	1.5898	0.0102	0.0859	0.0025	0.0176	1.3789	1.7885	1.4599	2.922			1062577.0	1217311.0	continuous-1220-both_sexes	continuous-30130-both_sexes-irnt	0.1004	0.3068	0.0223	0.0447	0.0483	0.0349	0.0229	2.1091
EUR	EUR	0.0039	0.025	0.0082	0.002	0.049	0.1504	1.0462	1.2025	0.0102	0.0324	0.0025	0.0093	1.3789	1.7688	1.46	2.495			1062577.0	1217311.0	continuous-1220-both_sexes	continuous-30140-both_sexes-irnt	0.1004	0.1354	0.0223	0.0216	0.0453	0.0598	0.024	1.882
EUR	EUR	0.006	0.0203	0.0086	0.0021	0.049	0.1731	1.046	1.3739	0.01	0.0632	0.0025	0.0197	1.3789	1.7767	1.4595	2.9588			1062577.0	1217311.0	continuous-1220-both_sexes	continuous-30150-both_sexes-irnt	0.1001	0.1909	0.0219	0.0323	0.0647	0.0067	0.0238	2.7136
EUR	EUR	0.001	-0.0191	0.0078	0.0019	0.049	0.1379	1.0462	1.3239	0.0102	0.0365	0.0025	0.0105	1.3789	1.7218	1.4599	2.5087			1062577.0	1217311.0	continuous-1220-both_sexes	continuous-30180-both_sexes-irnt	0.1004	0.2147	0.0223	0.0242	0.0119	0.6174	0.0238	0.4995
EUR	EUR	-4.8032e-05	-0.0148	0.0085	0.0021	0.049	0.1385	1.0462	1.5487	0.0102	0.0908	0.0025	0.0168	1.3789	1.6601	1.4599	2.7132			1062577.0	1217311.0	continuous-1220-both_sexes	continuous-30190-both_sexes-irnt	0.1004	0.3203	0.0223	0.053	-0.0006	0.9818	0.0255	-0.0229
EUR	EUR	-0.0013	0.0163	0.0079	0.002	0.049	0.1263	1.0462	1.3024	0.0102	0.0369	0.0025	0.0096	1.3789	1.6946	1.4599	2.4013			1062577.0	1217311.0	continuous-1220-both_sexes	continuous-30200-both_sexes-irnt	0.1004	0.2158	0.0223	0.0263	-0.0168	0.5124	0.0256	-0.6551
EUR	EUR	0.0039	0.0146	0.0085	0.0022	0.049	0.1769	1.0462	1.3932	0.0102	0.0674	0.0025	0.021	1.3789	1.7452	1.4599	3.0218			1062577.0	1217311.0	continuous-1220-both_sexes	continuous-30210-both_sexes-irnt	0.1004	0.1945	0.0223	0.0334	0.0415	0.0803	0.0237	1.7492
EUR	EUR	0.0081	0.0453	0.0088	0.0021	0.049	0.1596	1.0462	1.4037	0.0102	0.0756	0.0025	0.0163	1.3789	1.8485	1.4599	2.8546			1062577.0	1217311.0	continuous-1220-both_sexes	continuous-30240-both_sexes-irnt	0.1004	0.2177	0.0222	0.0408	0.092	7.0194e-05	0.0231	3.9756
EUR	EUR	0.0084	0.0461	0.0089	0.0021	0.049	0.1629	1.0462	1.4147	0.0102	0.0735	0.0025	0.016	1.3789	1.9013	1.46	2.8952			1062577.0	1217311.0	continuous-1220-both_sexes	continuous-30250-both_sexes-irnt	0.1004	0.2188	0.0222	0.0388	0.094	4.9921e-05	0.0232	4.056
EUR	EUR	-0.0017	-0.0118	0.0076	0.0022	0.049	0.1644	1.0462	1.403	0.0103	0.078	0.0025	0.017	1.3789	1.6259	1.4598	2.8376			1062577.0	1217311.0	continuous-1220-both_sexes	continuous-30260-both_sexes-irnt	0.1005	0.2193	0.0223	0.0425	-0.0185	0.4456	0.0242	-0.7628
EUR	EUR	-0.0042	-0.0295	0.0084	0.0022	0.049	0.1657	1.0462	1.4617	0.0103	0.0746	0.0025	0.0158	1.3789	1.7648	1.4598	2.882			1062577.0	1217311.0	continuous-1220-both_sexes	continuous-30270-both_sexes-irnt	0.1005	0.2453	0.0223	0.0397	-0.0468	0.0545	0.0244	-1.9226
EUR	EUR	0.0088	0.0373	0.0074	0.0018	0.049	0.1125	1.0462	1.2937	0.0102	0.0542	0.0025	0.011	1.3789	1.6145	1.4599	2.2799			1062577.0	1217311.0	continuous-1220-both_sexes	continuous-30280-both_sexes-irnt	0.1004	0.2295	0.0223	0.0423	0.1189	2.3103e-07	0.023	5.1725
EUR	EUR	0.0098	0.0503	0.0088	0.0022	0.049	0.1716	1.0462	1.4404	0.0102	0.0837	0.0025	0.0165	1.3789	1.9218	1.4599	3.0039			1062577.0	1217311.0	continuous-1220-both_sexes	continuous-30290-both_sexes-irnt	0.1005	0.2198	0.0223	0.0417	0.1066	2.1096e-06	0.0225	4.7426
EUR	EUR	0.0101	0.0508	0.0091	0.0022	0.049	0.1729	1.0462	1.4452	0.0101	0.0828	0.0026	0.0164	1.3789	1.9507	1.4599	3.0209			1062577.0	1217311.0	continuous-1220-both_sexes	continuous-30300-both_sexes-irnt	0.1004	0.2203	0.022	0.041	0.1099	1.0125e-06	0.0225	4.8892
EUR	EUR	0.0034	0.0261	0.0065	0.0015	0.049	0.0625	1.0462	1.069	0.0102	0.0106	0.0025	0.0029	1.3789	1.4709	1.4599	1.5845			1062577.0	1217311.0	continuous-1220-both_sexes	continuous-30510-both_sexes-irnt	0.1004	0.1181	0.0223	0.0181	0.0611	0.0248	0.0272	2.2451
EUR	EUR	-0.0002	0.0057	0.0058	0.0014	0.049	0.0433	1.0462	1.023	0.0102	0.0102	0.0025	0.0023	1.3789	1.3238	1.4599	1.3848			1062577.0	1217311.0	continuous-1220-both_sexes	continuous-30520-both_sexes-irnt	0.1004	0.0598	0.0223	0.0266	-0.0051	0.8618	0.0295	-0.1741
EUR	EUR	0.004	0.0296	0.0074	0.0018	0.049	0.07	1.0462	1.0601	0.0102	0.0106	0.0025	0.0031	1.3789	1.5071	1.4599	1.6433			1062577.0	1217311.0	continuous-1220-both_sexes	continuous-30530-both_sexes-irnt	0.1004	0.0934	0.0223	0.0164	0.0681	0.0282	0.031	2.1938
EUR	EUR	-0.0048	-0.0666	0.0081	0.0022	0.049	0.2114	1.0462	1.1645	0.0102	0.0238	0.0025	0.0091	1.3789	2.1199	1.4599	2.8357			1062577.0	1217311.0	continuous-1220-both_sexes	continuous-3062-both_sexes-irnt	0.1004	0.0896	0.0223	0.0129	-0.0472	0.0332	0.0222	-2.1294
EUR	EUR	-0.0043	-0.0603	0.008	0.0023	0.049	0.1917	1.0462	1.1329	0.0102	0.0196	0.0025	0.0076	1.3789	2.0344	1.4599	2.6456			1062577.0	1217311.0	continuous-1220-both_sexes	continuous-3063-both_sexes-irnt	0.1004	0.0808	0.0223	0.0119	-0.0441	0.0618	0.0236	-1.868
EUR	EUR	-0.0005	-0.0473	0.0075	0.0019	0.049	0.1023	1.0462	1.0876	0.0102	0.0145	0.0025	0.005	1.3789	1.6334	1.4599	1.9087			1062577.0	1217311.0	continuous-1220-both_sexes	continuous-3064-both_sexes-irnt	0.1004	0.0964	0.0223	0.0159	-0.0071	0.7893	0.0265	-0.2672
EUR	EUR	0.0087	0.0393	0.009	0.0028	0.049	0.2909	1.0462	1.3257	0.0102	0.0278	0.0025	0.0169	1.3789	2.0344	1.4599	2.7326			1062577.0	1217311.0	continuous-1220-both_sexes	continuous-3143-both_sexes-irnt	0.1004	0.188	0.0223	0.0161	0.0725	0.002	0.0235	3.0925
EUR	EUR	0.006	-0.0013	0.008	0.0026	0.049	0.2631	1.0462	1.2548	0.0102	0.0458	0.0025	0.0274	1.3789	1.7024	1.4599	2.6373			1062577.0	1217311.0	continuous-1220-both_sexes	continuous-3144-both_sexes-irnt	0.1004	0.1556	0.0223	0.028	0.0531	0.0213	0.0231	2.3023
EUR	EUR	0.0042	-0.0109	0.0081	0.0027	0.049	0.2912	1.0462	1.3336	0.0102	0.0476	0.0025	0.0286	1.3789	1.7806	1.4599	2.8277			1062577.0	1217311.0	continuous-1220-both_sexes	continuous-3147-both_sexes-irnt	0.1004	0.1826	0.0222	0.026	0.0351	0.1197	0.0226	1.556
EUR	EUR	0.0042	-0.011	0.0081	0.0027	0.049	0.2873	1.0462	1.3066	0.0102	0.0467	0.0025	0.0282	1.3789	1.7491	1.4599	2.7783			1062577.0	1217311.0	continuous-1220-both_sexes	continuous-3148-both_sexes-irnt	0.1004	0.1724	0.0222	0.0263	0.0356	0.1146	0.0225	1.5777
EUR	EUR	0.0006	0.0241	0.007	0.0016	0.049	0.054	1.0462	1.0394	0.0102	0.0119	0.0025	0.0028	1.3789	1.4034	1.4599	1.4946			1062577.0	1217311.0	continuous-1220-both_sexes	continuous-399-both_sexes-irnt	0.1004	0.0797	0.0223	0.024	0.0109	0.7317	0.0317	0.3429
EUR	EUR	0.0014	0.0452	0.0071	0.0016	0.049	0.0805	1.0462	1.1051	0.0102	0.0124	0.0025	0.0034	1.3789	1.607	1.4599	1.7784			1062577.0	1217311.0	continuous-1220-both_sexes	continuous-400-both_sexes-irnt	0.1004	0.135	0.0223	0.016	0.0217	0.4018	0.0259	0.8384
EUR	EUR	0.0013	0.0608	0.0068	0.0016	0.049	0.0802	1.0462	1.1064	0.0102	0.0123	0.0025	0.003	1.3789	1.6221	1.4599	1.7882			1062577.0	1217311.0	continuous-1220-both_sexes	continuous-404-both_sexes-irnt	0.1004	0.135	0.0223	0.0156	0.02	0.4341	0.0255	0.7821
EUR	EUR	0.0032	-0.0375	0.008	0.0019	0.049	0.1275	1.0462	1.2136	0.0102	0.0205	0.0025	0.0057	1.3789	1.8364	1.4599	2.2821			1062577.0	1217311.0	continuous-1220-both_sexes	continuous-4079-both_sexes-irnt	0.1004	0.1666	0.0223	0.016	0.0408	0.089	0.024	1.7008
EUR	EUR	0.002	-0.0467	0.0081	0.0021	0.049	0.1349	1.0462	1.2273	0.0102	0.0202	0.0025	0.0057	1.3789	1.8728	1.4599	2.3555			1062577.0	1217311.0	continuous-1220-both_sexes	continuous-4080-both_sexes-irnt	0.1004	0.1677	0.0223	0.0149	0.0246	0.3482	0.0262	0.9381
EUR	EUR	0.004	0.011	0.0066	0.0028	0.049	0.2706	1.0462	1.1234	0.0102	0.0302	0.0025	0.0337	1.3789	1.4387	1.4599	1.8847			1062577.0	1217311.0	continuous-1220-both_sexes	continuous-4101-both_sexes-irnt	0.1004	0.1395	0.0223	0.0341	0.0347	0.1465	0.0239	1.4519
EUR	EUR	0.0029	0.0025	0.0069	0.0029	0.049	0.2859	1.0462	1.1486	0.0102	0.0281	0.0025	0.03	1.3789	1.4709	1.4599	1.9457			1062577.0	1217311.0	continuous-1220-both_sexes	continuous-4104-both_sexes-irnt	0.1004	0.1571	0.0222	0.0297	0.0248	0.3093	0.0244	1.0166
EUR	EUR	0.0031	0.0014	0.0069	0.0029	0.049	0.2881	1.0462	1.1477	0.0102	0.0283	0.0025	0.0302	1.3789	1.4709	1.4599	1.951			1062577.0	1217311.0	continuous-1220-both_sexes	continuous-4105-both_sexes-irnt	0.1004	0.1553	0.0222	0.0298	0.026	0.2866	0.0244	1.0657
EUR	EUR	0.0029	0.0025	0.0069	0.0029	0.049	0.2859	1.0462	1.1486	0.0102	0.0281	0.0025	0.03	1.3789	1.4709	1.4599	1.9457			1062577.0	1217311.0	continuous-1220-both_sexes	continuous-4106-both_sexes-irnt	0.1004	0.1571	0.0222	0.0297	0.0248	0.3094	0.0244	1.0164
EUR	EUR	0.008	0.0331	0.0078	0.0032	0.049	0.2877	1.0462	1.1623	0.0102	0.0154	0.0025	0.0162	1.3789	1.6145	1.4599	1.9215			1062577.0	1217311.0	continuous-1220-both_sexes	continuous-4119-both_sexes-irnt	0.1004	0.1762	0.0223	0.0167	0.0676	0.0118	0.0268	2.5172
EUR	EUR	0.0053	-0.0069	0.0068	0.0029	0.049	0.2918	1.0462	1.1552	0.0102	0.0294	0.0025	0.0315	1.3789	1.4781	1.4599	1.9798			1062577.0	1217311.0	continuous-1220-both_sexes	continuous-4123-both_sexes-irnt	0.1004	0.1584	0.0222	0.03	0.0441	0.0656	0.024	1.8411
EUR	EUR	0.0069	0.0568	0.0056	0.0015	0.049	0.0386	1.0462	1.0187	0.0102	0.0083	0.0025	0.0025	1.3789	1.207	1.4599	1.2332			1062577.0	1217311.0	continuous-1220-both_sexes	continuous-41235-both_sexes	0.1004	0.0801	0.0223	0.0358	0.1577	6.843e-06	0.0351	4.4985
EUR	EUR	0.0051	-0.0063	0.0067	0.0029	0.049	0.2881	1.0462	1.1334	0.0102	0.0291	0.0025	0.0312	1.3789	1.453	1.4599	1.9484			1062577.0	1217311.0	continuous-1220-both_sexes	continuous-4124-both_sexes-irnt	0.1004	0.1407	0.0222	0.0306	0.043	0.0745	0.0241	1.7837
EUR	EUR	0.0053	-0.0069	0.0068	0.0029	0.049	0.2918	1.0462	1.1552	0.0102	0.0294	0.0025	0.0315	1.3789	1.4781	1.4599	1.9798			1062577.0	1217311.0	continuous-1220-both_sexes	continuous-4125-both_sexes-irnt	0.1004	0.1584	0.0222	0.03	0.0441	0.0656	0.024	1.8411
EUR	EUR	-0.0024	0.003	0.0063	0.0025	0.049	0.1218	1.0462	1.0654	0.0102	0.0163	0.0025	0.013	1.3789	1.2664	1.4599	1.407			1062577.0	1217311.0	continuous-1220-both_sexes	continuous-4194-both_sexes-irnt	0.1004	0.1606	0.0223	0.0401	-0.0314	0.33	0.0322	-0.9741
EUR	EUR	0.003	0.0042	0.0061	0.0023	0.049	0.0464	1.0462	1.0341	0.0102	0.0081	0.0025	0.005	1.3789	1.1459	1.4599	1.1652			1062577.0	1217311.0	continuous-1220-both_sexes	continuous-4195-both_sexes-irnt	0.1004	0.2067	0.0223	0.0491	0.0621	0.1943	0.0478	1.298
EUR	EUR	0.0016	0.0201	0.006	0.0022	0.049	0.0214	1.0462	1.037	0.0102	0.0073	0.0025	0.0036	1.3789	1.0926	1.4599	1.0955			1062577.0	1217311.0	continuous-1220-both_sexes	continuous-4241-both_sexes-irnt	0.1004	0.3874	0.0223	0.0767	0.0503	0.4534	0.0671	0.7497
EUR	EUR	-0.008	-0.0869	0.0073	0.0018	0.049	0.1195	1.0462	1.1217	0.0102	0.0171	0.0025	0.0045	1.3789	1.8324	1.4599	2.1466			1062577.0	1217311.0	continuous-1220-both_sexes	continuous-46-both_sexes-irnt	0.1004	0.1061	0.0223	0.0149	-0.1047	9.5761e-06	0.0237	-4.4265
EUR	EUR	-0.0074	-0.0864	0.0073	0.0018	0.049	0.1188	1.0462	1.1293	0.0102	0.0166	0.0025	0.0046	1.3789	1.8284	1.4599	2.1441			1062577.0	1217311.0	continuous-1220-both_sexes	continuous-47-both_sexes-irnt	0.1004	0.113	0.0223	0.0145	-0.0971	3.8431e-05	0.0236	-4.1167
EUR	EUR	0.0174	0.0888	0.0095	0.0025	0.049	0.2087	1.0462	1.1149	0.0102	0.0206	0.0025	0.0066	1.3789	2.2737	1.4599	2.8545			1062577.0	1217311.0	continuous-1220-both_sexes	continuous-48-both_sexes-irnt	0.1004	0.0619	0.0223	0.0111	0.1724	2.9421e-14	0.0227	7.6008
EUR	EUR	0.007	0.0254	0.0049	0.0019	0.049	0.0331	1.0462	1.0238	0.0102	0.0075	0.0025	0.0042	1.3789	1.1144	1.4599	1.1152			1062577.0	1217311.0	continuous-1220-both_sexes	continuous-4836-both_sexes	0.1004	0.2064	0.0223	0.0648	0.173	0.0003	0.0481	3.5975
EUR	EUR	0.0154	0.0612	0.0097	0.0025	0.049	0.2173	1.0462	1.3373	0.0102	0.0258	0.0025	0.0081	1.3789	2.4421	1.4599	3.1652			1062577.0	1217311.0	continuous-1220-both_sexes	continuous-49-both_sexes-irnt	0.1004	0.1558	0.0223	0.0119	0.1497	2.1986e-10	0.0236	6.3468
EUR	EUR	-0.0039	-0.0355	0.0108	0.0029	0.049	0.5245	1.0462	1.9723	0.0102	0.0902	0.0025	0.0269	1.3789	3.315	1.4599	6.5727			1062577.0	1217311.0	continuous-1220-both_sexes	continuous-50-both_sexes-irnt	0.1004	0.1745	0.0223	0.0162	-0.0241	0.1802	0.018	-1.3403
EUR	EUR	-0.0007	-0.001	0.007	0.0034	0.049	0.314	1.0462	1.191	0.0102	0.0428	0.0025	0.0327	1.3789	1.4281	1.4599	1.7409			1062577.0	1217311.0	continuous-1220-both_sexes	continuous-5096-both_sexes-irnt	0.1004	0.2578	0.0223	0.0577	-0.0054	0.8441	0.0275	-0.1967
EUR	EUR	0.0013	0.002	0.0069	0.0036	0.049	0.3311	1.0462	1.1743	0.0102	0.0342	0.0025	0.0313	1.3789	1.4069	1.4599	1.6758			1062577.0	1217311.0	continuous-1220-both_sexes	continuous-5097-both_sexes-irnt	0.1004	0.2578	0.0223	0.0506	0.0099	0.73	0.0286	0.3451
EUR	EUR	-0.0009	0.0001	0.0066	0.0034	0.049	0.3198	1.0461	1.2031	0.0103	0.0438	0.0025	0.0328	1.3789	1.4494	1.4601	1.7632			1062577.0	1217311.0	continuous-1220-both_sexes	continuous-5099-both_sexes-irnt	0.1002	0.2661	0.0223	0.0574	-0.0073	0.7854	0.0269	-0.2723
EUR	EUR	0.0012	-0.031	0.0086	0.0022	0.049	0.2492	1.0462	1.4724	0.0102	0.0485	0.0025	0.015	1.3789	2.3006	1.4599	3.6718			1062577.0	1217311.0	continuous-1220-both_sexes	continuous-51-both_sexes-irnt	0.1004	0.1768	0.0223	0.0181	0.0105	0.5977	0.02	0.5277
EUR	EUR	0.0008	0.0008	0.0068	0.0033	0.049	0.3007	1.0462	1.2083	0.0102	0.0432	0.0025	0.0314	1.3789	1.4281	1.4599	1.7291			1062577.0	1217311.0	continuous-1220-both_sexes	continuous-5132-both_sexes-irnt	0.1004	0.2856	0.0223	0.0592	0.0068	0.8042	0.0273	0.2479
EUR	EUR	0.0015	0.0067	0.0071	0.0036	0.049	0.3219	1.0462	1.18	0.0102	0.0341	0.0025	0.0305	1.3789	1.3894	1.4599	1.6656			1062577.0	1217311.0	continuous-1220-both_sexes	continuous-5134-both_sexes-irnt	0.1004	0.2705	0.0223	0.0513	0.012	0.674	0.0286	0.4207
EUR	EUR	0.0003	0.0016	0.0068	0.0033	0.049	0.293	1.0462	1.1941	0.0102	0.0416	0.0025	0.0305	1.3789	1.4034	1.4599	1.7007			1062577.0	1217311.0	continuous-1220-both_sexes	continuous-5135-both_sexes-irnt	0.1004	0.277	0.0223	0.0594	0.0025	0.9261	0.0272	0.0928
EUR	EUR	-0.0003	0.01	0.0065	0.0014	0.049	0.0282	1.0462	1.027	0.0102	0.0087	0.0025	0.002	1.3789	1.2201	1.4599	1.2619			1062577.0	1217311.0	continuous-1220-both_sexes	continuous-699-both_sexes-irnt	0.1004	0.1032	0.0223	0.0332	-0.0073	0.8458	0.0377	-0.1945
EUR	EUR	-0.0019	-0.0139	0.0063	0.0012	0.049	0.0116	1.0462	1.0371	0.0102	0.0071	0.0025	0.0015	1.3789	1.127	1.4599	1.135			1062577.0	1217311.0	continuous-1220-both_sexes	continuous-709-both_sexes	0.1004	0.275	0.0223	0.0523	-0.0782	0.1172	0.0499	-1.5666
EUR	EUR	-0.005	-0.0635	0.0056	0.0012	0.049	0.03	1.0462	1.0583	0.0102	0.008	0.0025	0.0018	1.3789	1.2697	1.4599	1.3061			1062577.0	1217311.0	continuous-1220-both_sexes	continuous-728-both_sexes	0.1004	0.1906	0.0223	0.026	-0.1294	3.0268e-05	0.031	-4.1714
EUR	EUR	-0.0067	-0.0832	0.0072	0.0017	0.049	0.0836	1.0462	1.1621	0.0102	0.0127	0.0025	0.004	1.3789	1.6259	1.4599	1.7792			1062577.0	1217311.0	continuous-1220-both_sexes	continuous-738-both_sexes	0.1004	0.208	0.0223	0.0163	-0.1048	8.2985e-05	0.0266	-3.9356
EUR	EUR	0.0042	-0.0109	0.0081	0.0027	0.049	0.2912	1.0462	1.3337	0.0102	0.0476	0.0025	0.0286	1.3789	1.7806	1.4599	2.8277			1062577.0	1217311.0	continuous-1220-both_sexes	continuous-78-both_sexes-irnt	0.1004	0.1826	0.0222	0.026	0.0351	0.1198	0.0226	1.5557
EUR	EUR	-0.0058	-0.0207	0.0058	0.0014	0.049	0.04	1.0462	1.0392	0.0102	0.0085	0.0025	0.0021	1.3789	1.3135	1.4599	1.3708			1062577.0	1217311.0	continuous-1220-both_sexes	continuous-864-both_sexes	0.1004	0.1057	0.0223	0.0229	-0.1305	1.5331e-05	0.0302	-4.3239
EUR	EUR	-0.0102	-0.1096	0.0078	0.0017	0.049	0.0804	1.0462	1.0619	0.0102	0.0108	0.0025	0.003	1.3789	1.5771	1.4599	1.739			1062577.0	1217311.0	continuous-1220-both_sexes	continuous-924-both_sexes	0.1004	0.0837	0.0223	0.0146	-0.1625	9.9324e-10	0.0266	-6.1105
EUR	EUR	-0.002	-0.0324	0.0064	0.0014	0.049	0.0338	1.0462	1.062	0.0102	0.0085	0.0025	0.0021	1.3789	1.2966	1.4599	1.3504			1062577.0	1217311.0	continuous-1220-both_sexes	continuous-943-both_sexes	0.1004	0.1768	0.0223	0.0243	-0.0491	0.1519	0.0343	-1.4329
EUR	EUR	-0.0025	-0.0218	0.0082	0.0022	0.049	0.1373	1.0462	1.443	0.0103	0.0565	0.0025	0.0112	1.3789	1.7413	1.4599	2.5138			1062577.0	1217311.0	continuous-1220-both_sexes	continuous-AG-both_sexes-irnt	0.1004	0.2927	0.0223	0.0373	-0.0299	0.2534	0.0262	-1.1421
EUR	EUR	0.005	-0.0156	0.0085	0.0021	0.049	0.1786	1.0462	1.312	0.0102	0.0276	0.0025	0.0078	1.3789	2.1026	1.4599	2.8151			1062577.0	1217311.0	continuous-1220-both_sexes	continuous-DBP-both_sexes-auto_medadj_irnt	0.1004	0.1719	0.0223	0.0152	0.0539	0.0143	0.022	2.4488
EUR	EUR	0.0051	-0.0146	0.0085	0.0021	0.049	0.1764	1.0462	1.3091	0.0102	0.0275	0.0025	0.0077	1.3789	2.0855	1.4599	2.793			1062577.0	1217311.0	continuous-1220-both_sexes	continuous-DBP-both_sexes-auto_medadj_raw	0.1004	0.1724	0.0223	0.0153	0.0544	0.0139	0.0221	2.4589
EUR	EUR	0.0032	-0.0389	0.008	0.0019	0.049	0.1285	1.0462	1.2376	0.0102	0.0214	0.0025	0.0057	1.3789	1.9013	1.4599	2.3794			1062577.0	1217311.0	continuous-1220-both_sexes	continuous-DBP-both_sexes-combined_irnt	0.1004	0.1722	0.0223	0.0155	0.041	0.0835	0.0237	1.7305
EUR	EUR	0.0052	-0.0163	0.0086	0.002	0.049	0.179	1.0462	1.3297	0.0102	0.0288	0.0025	0.0077	1.3789	2.1633	1.4599	2.9252			1062577.0	1217311.0	continuous-1220-both_sexes	continuous-DBP-both_sexes-combined_medadj_irnt	0.1004	0.1712	0.0223	0.0149	0.0559	0.0106	0.0219	2.5567
EUR	EUR	0.0053	-0.0155	0.0086	0.002	0.049	0.1771	1.0462	1.3255	0.0102	0.0286	0.0025	0.0077	1.3789	2.1502	1.4599	2.9029			1062577.0	1217311.0	continuous-1220-both_sexes	continuous-DBP-both_sexes-combined_medadj_raw	0.1004	0.171	0.0223	0.015	0.0567	0.0097	0.0219	2.5878
EUR	EUR	0.0032	-0.0383	0.0079	0.0019	0.049	0.127	1.0462	1.234	0.0102	0.0213	0.0025	0.0056	1.3789	1.8891	1.4599	2.361			1062577.0	1217311.0	continuous-1220-both_sexes	continuous-DBP-both_sexes-combined_raw	0.1004	0.1719	0.0223	0.0156	0.0407	0.086	0.0237	1.7169
EUR	EUR	0.002	-0.0164	0.0077	0.0019	0.049	0.1424	1.0462	1.4106	0.0102	0.1012	0.0025	0.0199	1.3789	1.6601	1.4599	2.6361			1062577.0	1217311.0	continuous-1220-both_sexes	continuous-LDLC-both_sexes-medadj_irnt	0.1005	0.251	0.0223	0.0618	0.0243	0.2886	0.0229	1.0612
EUR	EUR	0.0023	-0.0144	0.0077	0.0019	0.049	0.1367	1.0462	1.4144	0.0102	0.1173	0.0025	0.0204	1.3789	1.6448	1.4599	2.5953			1062577.0	1217311.0	continuous-1220-both_sexes	continuous-LDLC-both_sexes-medadj_raw	0.1005	0.2598	0.0223	0.0735	0.0276	0.2351	0.0233	1.1873
EUR	EUR	0.0029	-0.0449	0.0081	0.002	0.049	0.1255	1.0462	1.2134	0.0102	0.019	0.0025	0.0057	1.3789	1.8204	1.4599	2.2723			1062577.0	1217311.0	continuous-1220-both_sexes	continuous-MAP-both_sexes-auto_irnt	0.1004	0.1677	0.0223	0.0149	0.0371	0.1484	0.0257	1.4453
EUR	EUR	0.0047	-0.0223	0.0087	0.0022	0.049	0.1804	1.0462	1.3156	0.0102	0.0271	0.0025	0.008	1.3789	2.1026	1.4599	2.8367			1062577.0	1217311.0	continuous-1220-both_sexes	continuous-MAP-both_sexes-auto_medadj_irnt	0.1004	0.1718	0.0223	0.0147	0.0502	0.0294	0.0231	2.1784
EUR	EUR	0.0047	-0.0213	0.0087	0.0022	0.049	0.177	1.0462	1.3114	0.0102	0.0269	0.0025	0.0079	1.3789	2.0769	1.4599	2.8034			1062577.0	1217311.0	continuous-1220-both_sexes	continuous-MAP-both_sexes-auto_medadj_raw	0.1004	0.1727	0.0223	0.0149	0.0505	0.029	0.0231	2.1841
EUR	EUR	0.0028	-0.0443	0.0081	0.002	0.049	0.122	1.0462	1.207	0.0102	0.0186	0.0025	0.0056	1.3789	1.8005	1.4599	2.2354			1062577.0	1217311.0	continuous-1220-both_sexes	continuous-MAP-both_sexes-auto_raw	0.1004	0.1675	0.0223	0.0151	0.0361	0.163	0.0259	1.3952
EUR	EUR	0.0027	-0.0456	0.0082	0.002	0.049	0.1255	1.0462	1.2216	0.0102	0.02	0.0025	0.0056	1.3789	1.8687	1.4599	2.3436			1062577.0	1217311.0	continuous-1220-both_sexes	continuous-MAP-both_sexes-combined_irnt	0.1004	0.1649	0.0223	0.0148	0.0343	0.1777	0.0254	1.3479
EUR	EUR	0.0048	-0.0229	0.0089	0.0022	0.049	0.1862	1.0462	1.3649	0.0102	0.0293	0.0025	0.0082	1.3789	2.2203	1.4599	3.0253			1062577.0	1217311.0	continuous-1220-both_sexes	continuous-MAP-both_sexes-combined_medadj_irnt	0.1004	0.1802	0.0223	0.0144	0.0499	0.0294	0.0229	2.1781
EUR	EUR	0.0048	-0.022	0.0089	0.0022	0.049	0.1827	1.0462	1.3592	0.0102	0.029	0.0025	0.0081	1.3789	2.1939	1.4599	2.9887			1062577.0	1217311.0	continuous-1220-both_sexes	continuous-MAP-both_sexes-combined_medadj_raw	0.1004	0.1806	0.0223	0.0146	0.0505	0.0276	0.023	2.2025
EUR	EUR	0.0026	-0.045	0.0082	0.002	0.049	0.1223	1.0462	1.2157	0.0102	0.0196	0.0025	0.0055	1.3789	1.8485	1.4599	2.3079			1062577.0	1217311.0	continuous-1220-both_sexes	continuous-MAP-both_sexes-combined_raw	0.1004	0.1649	0.0223	0.015	0.0334	0.192	0.0256	1.3046
EUR	EUR	0.004	-0.0044	0.0057	0.0043	0.049	0.1822	1.0462	1.0169	0.0102	0.0065	0.0025	0.0164	1.3789	1.1364	1.4599	1.1503			1062577.0	1217311.0	continuous-1220-both_sexes	continuous-MAP-both_sexes-manual_medadj_raw	0.1004	0.1124	0.0223	0.043	0.0424	0.3514	0.0455	0.9318
EUR	EUR	-0.0015	-0.0075	0.0055	0.0041	0.049	0.127	1.0462	1.0158	0.0102	0.0068	0.0025	0.0152	1.3789	1.0988	1.4599	1.1096			1062577.0	1217311.0	continuous-1220-both_sexes	continuous-MAP-both_sexes-manual_raw	0.1004	0.1444	0.0223	0.0621	-0.0193	0.7083	0.0515	-0.3741
EUR	EUR	0.0138	0.1037	0.0068	0.0017	0.049	0.0784	1.0462	1.0631	0.0102	0.0108	0.0025	0.0029	1.3789	1.5733	1.4599	1.7198			1062577.0	1217311.0	continuous-1220-both_sexes	continuous-MCP-both_sexes-irnt	0.1004	0.0877	0.0223	0.0151	0.2228	3.0573e-17	0.0264	8.4444
EUR	EUR	0.0019	0.0016	0.0083	0.0022	0.049	0.1375	1.0462	1.466	0.0103	0.0636	0.0025	0.0112	1.3789	1.753	1.4599	2.5477			1062577.0	1217311.0	continuous-1220-both_sexes	continuous-NAP-both_sexes-irnt	0.1004	0.3011	0.0223	0.0411	0.0236	0.3742	0.0266	0.8887
EUR	EUR	-0.0002	-0.0359	0.0077	0.0021	0.049	0.1529	1.0462	1.2321	0.0102	0.0256	0.0025	0.0069	1.3789	1.8606	1.4599	2.474			1062577.0	1217311.0	continuous-1220-both_sexes	continuous-PP-both_sexes-auto_irnt	0.1004	0.1575	0.0223	0.0174	-0.002	0.9355	0.0245	-0.0809
EUR	EUR	0.001	-0.0263	0.0078	0.0022	0.049	0.1683	1.0462	1.2565	0.0102	0.027	0.0025	0.0072	1.3789	1.9383	1.4599	2.6156			1062577.0	1217311.0	continuous-1220-both_sexes	continuous-PP-both_sexes-auto_medadj_irnt	0.1004	0.1587	0.0223	0.0167	0.0106	0.66	0.024	0.4399
EUR	EUR	0.0001	-0.0353	0.0077	0.0021	0.049	0.1486	1.0462	1.2254	0.0102	0.0255	0.0025	0.0068	1.3789	1.8284	1.4599	2.4331			1062577.0	1217311.0	continuous-1220-both_sexes	continuous-PP-both_sexes-auto_raw	0.1004	0.1573	0.0223	0.0178	0.0015	0.9527	0.0248	0.0594
EUR	EUR	-0.0007	-0.0361	0.0079	0.0021	0.049	0.1516	1.0464	1.2509	0.0102	0.0271	0.0026	0.0069	1.3789	1.8972	1.46	2.5552			1062577.0	1217311.0	continuous-1220-both_sexes	continuous-PP-both_sexes-combined_irnt	0.1008	0.1613	0.0223	0.0174	-0.0079	0.745	0.0243	-0.3253
EUR	EUR	0.0005	-0.0265	0.0081	0.0022	0.049	0.1718	1.0462	1.3054	0.0102	0.0291	0.0025	0.0074	1.3789	2.0302	1.4599	2.773			1062577.0	1217311.0	continuous-1220-both_sexes	continuous-PP-both_sexes-combined_medadj_irnt	0.1004	0.1723	0.0223	0.0164	0.005	0.8322	0.0237	0.2119
EUR	EUR	0.0007	-0.0258	0.0081	0.0022	0.049	0.1661	1.0462	1.2963	0.0102	0.0288	0.0025	0.0072	1.3789	1.984	1.4599	2.7182			1062577.0	1217311.0	continuous-1220-both_sexes	continuous-PP-both_sexes-combined_medadj_raw	0.1004	0.1724	0.0223	0.0168	0.0079	0.7415	0.024	0.3299
EUR	EUR	-0.0004	-0.0349	0.0079	0.0021	0.049	0.148	1.0462	1.243	0.0102	0.0266	0.0025	0.0067	1.3789	1.8647	1.4599	2.5166			1062577.0	1217311.0	continuous-1220-both_sexes	continuous-PP-both_sexes-combined_raw	0.1004	0.1602	0.0223	0.0175	-0.005	0.837	0.0245	-0.2058
EUR	EUR	-0.0084	-0.0035	0.0064	0.004	0.049	0.1341	1.0462	1.0304	0.0102	0.0076	0.0025	0.0168	1.3789	1.1207	1.4599	1.1284			1062577.0	1217311.0	continuous-1220-both_sexes	continuous-PP-both_sexes-manual_raw	0.1004	0.2368	0.0223	0.0592	-0.1032	0.0411	0.0505	-2.043
EUR	EUR	0.0038	-0.0272	0.0086	0.0023	0.049	0.1809	1.0462	1.3123	0.0102	0.0269	0.0025	0.0076	1.3789	2.094	1.4599	2.8211			1062577.0	1217311.0	continuous-1220-both_sexes	continuous-SBP-both_sexes-auto_medadj_irnt	0.1004	0.1715	0.0223	0.0147	0.0403	0.0925	0.024	1.6825
EUR	EUR	0.0037	-0.0263	0.0085	0.0022	0.049	0.1744	1.0462	1.3042	0.0102	0.0264	0.0025	0.0074	1.3789	2.0556	1.4599	2.7591			1062577.0	1217311.0	continuous-1220-both_sexes	continuous-SBP-both_sexes-auto_medadj_raw	0.1004	0.1729	0.0223	0.015	0.0403	0.0941	0.0241	1.6743
EUR	EUR	0.0016	-0.0473	0.0083	0.0021	0.049	0.1356	1.0462	1.2423	0.0102	0.0213	0.0025	0.0057	1.3789	1.93	1.4599	2.4429			1062577.0	1217311.0	continuous-1220-both_sexes	continuous-SBP-both_sexes-combined_irnt	0.1004	0.1679	0.0223	0.0148	0.0197	0.4473	0.0259	0.76
EUR	EUR	0.0036	-0.0277	0.0089	0.0023	0.049	0.1867	1.0462	1.3621	0.0102	0.0291	0.0025	0.0078	1.3789	2.2159	1.4599	3.0088			1062577.0	1217311.0	continuous-1220-both_sexes	continuous-SBP-both_sexes-combined_medadj_irnt	0.1004	0.1803	0.0223	0.0145	0.0376	0.1136	0.0238	1.5822
EUR	EUR	0.0036	-0.0266	0.0088	0.0022	0.049	0.18	1.0462	1.352	0.0102	0.0285	0.0025	0.0076	1.3789	2.1764	1.4599	2.9397			1062577.0	1217311.0	continuous-1220-both_sexes	continuous-SBP-both_sexes-combined_medadj_raw	0.1004	0.1815	0.0223	0.0147	0.0379	0.1126	0.0239	1.5864
EUR	EUR	0.0015	-0.0463	0.0082	0.0021	0.049	0.1298	1.0462	1.2321	0.0102	0.0206	0.0025	0.0055	1.3789	1.8891	1.4599	2.3798			1062577.0	1217311.0	continuous-1220-both_sexes	continuous-SBP-both_sexes-combined_raw	0.1004	0.1682	0.0223	0.0149	0.0185	0.4817	0.0263	0.7036
EUR	EUR	-1.6816e-05	-0.0042	0.0061	0.0043	0.049	0.1767	1.0462	1.0193	0.0102	0.0068	0.0025	0.0167	1.3789	1.1333	1.4599	1.1484			1062577.0	1217311.0	continuous-1220-both_sexes	continuous-SBP-both_sexes-manual_medadj_raw	0.1004	0.1303	0.0223	0.046	-0.0002	0.9969	0.0466	-0.0039
EUR	EUR	0.0046	0.0142	0.008	0.0022	0.049	0.1026	1.0462	1.0671	0.0102	0.0126	0.0025	0.0039	1.3789	1.6908	1.4599	1.9451			1062577.0	1217311.0	continuous-1220-both_sexes	continuous-Smoking-both_sexes-Ever_Never	0.1004	0.071	0.0223	0.0133	0.0645	0.0324	0.0301	2.1399
EUR	EUR	-0.0029	0.004	0.0087	0.0024	0.049	0.1823	1.0462	1.3367	0.0102	0.0551	0.0025	0.0144	1.3789	1.9218	1.4599	2.9821			1062577.0	1217311.0	continuous-1220-both_sexes	continuous-eGFR-both_sexes-irnt	0.1004	0.1699	0.0223	0.0278	-0.0302	0.2312	0.0252	-1.1973
EUR	EUR	-0.0077	-0.0244	0.0086	0.0024	0.049	0.2156	1.0462	1.4561	0.0102	0.0674	0.0025	0.0169	1.3789	2.1112	1.4599	3.3562			1062577.0	1217311.0	continuous-1220-both_sexes	continuous-eGFRcreacys-both_sexes-irnt	0.1004	0.1936	0.0222	0.0286	-0.0748	0.0013	0.0232	-3.2217
EUR	EUR	-0.0111	-0.0527	0.008	0.0022	0.049	0.2155	1.0462	1.212	0.0102	0.044	0.0025	0.0215	1.3789	2.0812	1.4599	3.0164			1062577.0	1217311.0	continuous-1220-both_sexes	continuous-eGFRcys-both_sexes-irnt	0.1004	0.1051	0.0222	0.0218	-0.1077	2.1816e-07	0.0208	-5.1832
EUR	EUR	0.0119	0.0827	0.0083	0.002	0.049	0.1565	1.0462	1.1392	0.0102	0.0214	0.0025	0.0055	1.3789	2.0133	1.4599	2.4494			1062577.0	1217311.0	continuous-1220-both_sexes	continuous-whr-both_sexes-irnt	0.1004	0.096	0.0223	0.0148	0.1355	2.8873e-10	0.0215	6.3047
EUR	EUR	0.0055	0.0913	0.006	0.0013	0.049	0.0398	1.0462	1.0591	0.0102	0.0111	0.0025	0.0024	1.3789	1.2899	1.4599	1.3995			1062577.0	1217311.0	continuous-1220-both_sexes	icd10-E11-both_sexes	0.1004	0.148	0.0223	0.0278	0.1245	7.8672e-06	0.0279	4.4688
EUR	EUR	0.0058	0.0565	0.0063	0.0013	0.049	0.0289	1.0462	1.0126	0.0102	0.0084	0.0025	0.0018	1.3789	1.2267	1.4599	1.2648			1062577.0	1217311.0	continuous-1220-both_sexes	icd10-E66-both_sexes	0.1004	0.0474	0.0223	0.0316	0.1544	2.736e-06	0.0329	4.6897
EUR	EUR	0.0051	0.0543	0.0061	0.0013	0.049	0.0329	1.0462	1.0273	0.0102	0.0125	0.0025	0.0025	1.3789	1.2398	1.4599	1.3082			1062577.0	1217311.0	continuous-1220-both_sexes	icd10-E78-both_sexes	0.1004	0.0887	0.0223	0.0405	0.1271	5.9945e-05	0.0317	4.013
EUR	EUR	0.0048	0.0206	0.006	0.0014	0.049	0.0189	1.0462	1.0086	0.0102	0.0072	0.0025	0.0015	1.3789	1.1491	1.4599	1.1729			1062577.0	1217311.0	continuous-1220-both_sexes	icd10-F17-both_sexes	0.1004	0.0497	0.0223	0.0417	0.1564	0.0006	0.0455	3.4365
EUR	EUR	0.0054	0.0602	0.0064	0.0013	0.049	0.016	1.0462	0.9938	0.0102	0.0068	0.0025	0.0014	1.3789	1.1175	1.4599	1.1278		Ratio < 0, possibly indicating GC correction	1062577.0	1217311.0	continuous-1220-both_sexes	icd10-F32-both_sexes	0.1004		0.0223		0.193	5.2512e-05	0.0477	4.0442
EUR	EUR	0.0074	0.0892	0.0058	0.0011	0.049	0.0102	1.0462	1.0009	0.0102	0.0071	0.0025	0.0013	1.3789	1.0772	1.4599	1.0882			1062577.0	1217311.0	continuous-1220-both_sexes	icd10-G47-both_sexes	0.1004	0.0097	0.0223	0.0804	0.331	1.6507e-11	0.0492	6.734
EUR	EUR	0.0056	0.0547	0.0062	0.0012	0.049	0.0258	1.0462	1.0247	0.0102	0.008	0.0025	0.0019	1.3789	1.2038	1.4599	1.2418			1062577.0	1217311.0	continuous-1220-both_sexes	icd10-I20-both_sexes	0.1004	0.102	0.0223	0.033	0.1583	1.0413e-06	0.0324	4.8837
EUR	EUR	0.0058	0.0522	0.0065	0.0013	0.049	0.0357	1.0461	1.0192	0.0102	0.0102	0.0026	0.0026	1.3789	1.2398	1.4599	1.3243			1062577.0	1217311.0	continuous-1220-both_sexes	icd10-I25-both_sexes	0.1003	0.0591	0.0223	0.0315	0.1379	8.4841e-06	0.031	4.4526
EUR	EUR	0.0009	0.0075	0.006	0.0012	0.049	0.0219	1.0462	1.0334	0.0102	0.0146	0.0025	0.0022	1.3789	1.1651	1.4599	1.227			1062577.0	1217311.0	continuous-1220-both_sexes	icd10-I83-both_sexes	0.1004	0.147	0.0223	0.0644	0.0274	0.4701	0.0379	0.7223
EUR	EUR	0.0016	0.0058	0.0055	0.0012	0.049	0.0091	1.0462	1.0076	0.0102	0.0086	0.0025	0.0017	1.3789	1.0557	1.4599	1.0856			1062577.0	1217311.0	continuous-1220-both_sexes	icd10-J33-both_sexes	0.1004	0.0885	0.0223	0.101	0.077	0.1703	0.0561	1.3712
EUR	EUR	0.004	0.0414	0.0064	0.0014	0.049	0.018	1.0462	1.0116	0.0102	0.009	0.0025	0.002	1.3789	1.1428	1.4599	1.1676			1062577.0	1217311.0	continuous-1220-both_sexes	icd10-J44-both_sexes	0.1004	0.0691	0.0223	0.0537	0.1338	0.0038	0.0462	2.894
EUR	EUR	0.0027	0.0515	0.0066	0.0015	0.049	0.0333	1.0462	1.0265	0.0102	0.0119	0.0025	0.0029	1.3789	1.2168	1.4599	1.316			1062577.0	1217311.0	continuous-1220-both_sexes	icd10-J45-both_sexes	0.1004	0.0838	0.0223	0.0378	0.0675	0.0657	0.0367	1.8403
EUR	EUR	0.0041	0.0449	0.0058	0.0013	0.049	0.018	1.0462	1.0166	0.0102	0.0078	0.0025	0.0015	1.3789	1.1587	1.4599	1.1702			1062577.0	1217311.0	continuous-1220-both_sexes	icd10-K21-both_sexes	0.1004	0.0978	0.0223	0.046	0.1389	0.0015	0.0437	3.1812
EUR	EUR	0.0029	0.0136	0.0062	0.0012	0.049	0.0099	1.0462	1.0175	0.0102	0.0079	0.0025	0.0013	1.3789	1.0895	1.4599	1.1033			1062577.0	1217311.0	continuous-1220-both_sexes	icd10-K22-both_sexes	0.1004	0.1697	0.0223	0.0764	0.1315	0.0119	0.0523	2.5142
EUR	EUR	0.004	0.0411	0.0056	0.0012	0.049	0.0161	1.0462	1.0127	0.0102	0.0072	0.0025	0.0015	1.3789	1.1396	1.4599	1.1514			1062577.0	1217311.0	continuous-1220-both_sexes	icd10-K29-both_sexes	0.1004	0.0837	0.0223	0.0478	0.1418	0.0007	0.0416	3.4047
EUR	EUR	-0.0016	0.0153	0.0059	0.0012	0.0491	0.0222	1.0461	1.0081	0.0101	0.0086	0.0025	0.0025	1.3789	1.1396	1.4604	1.1959			1062577.0	1217311.0	continuous-1220-both_sexes	icd10-K40-both_sexes	0.1002	0.0412	0.0219	0.0438	-0.0486	0.1949	0.0375	-1.2962
EUR	EUR	0.0052	0.0334	0.0062	0.0013	0.049	0.0255	1.0462	1.0258	0.0102	0.0083	0.0025	0.0016	1.3789	1.2103	1.4599	1.2424			1062577.0	1217311.0	continuous-1220-both_sexes	icd10-K44-both_sexes	0.1004	0.1063	0.0223	0.0341	0.1466	0.0001	0.038	3.8574
EUR	EUR	0.0029	0.036	0.0058	0.0011	0.049	0.0086	1.0462	1.0022	0.0102	0.0064	0.0025	0.0013	1.3789	1.0679	1.4599	1.0756			1062577.0	1217311.0	continuous-1220-both_sexes	icd10-K52-both_sexes	0.1004	0.0287	0.0223	0.0841	0.141	0.0087	0.0537	2.6246
EUR	EUR	0.0032	0.0324	0.006	0.0013	0.049	0.0372	1.0462	1.0163	0.0102	0.0116	0.0025	0.0023	1.3789	1.2464	1.4599	1.3374			1062577.0	1217311.0	continuous-1220-both_sexes	icd10-K57-both_sexes	0.1004	0.0482	0.0223	0.0345	0.0754	0.0115	0.0298	2.5279
EUR	EUR	0.0039	0.0193	0.0056	0.0012	0.049	0.0172	1.0462	1.0211	0.0103	0.0097	0.0025	0.0019	1.3789	1.1333	1.46	1.1691			1062577.0	1217311.0	continuous-1220-both_sexes	icd10-K80-both_sexes	0.1005	0.1248	0.0223	0.0572	0.1353	0.001	0.041	3.2966
EUR	EUR	0.0018	0.0122	0.0059	0.0012	0.049	0.0207	1.0462	1.0213	0.0102	0.0094	0.0025	0.002	1.3789	1.1587	1.4599	1.2025			1062577.0	1217311.0	continuous-1220-both_sexes	icd10-M16-both_sexes	0.1004	0.1051	0.0223	0.0462	0.0557	0.1378	0.0375	1.4841
EUR	EUR	0.0027	0.0321	0.0063	0.0014	0.049	0.0285	1.046	1.0249	0.0102	0.0085	0.0025	0.0019	1.3789	1.2234	1.4597	1.271			1062577.0	1217311.0	continuous-1220-both_sexes	icd10-M17-both_sexes	0.1	0.0919	0.0221	0.0313	0.0719	0.048	0.0363	1.9772
EUR	EUR	0.0021	0.0172	0.0056	0.0011	0.049	0.0087	1.0462	1.0119	0.0102	0.0068	0.0025	0.0012	1.3789	1.0802	1.4599	1.086			1062577.0	1217311.0	continuous-1220-both_sexes	icd10-M51-both_sexes	0.1004	0.1387	0.0223	0.0793	0.0993	0.0535	0.0514	1.9308
EUR	EUR	0.0019	0.0273	0.0056	0.0012	0.049	0.0132	1.0462	0.9981	0.0102	0.0078	0.0025	0.0014	1.3789	1.1082	1.4599	1.112		Ratio < 0, possibly indicating GC correction	1062577.0	1217311.0	continuous-1220-both_sexes	icd10-M75-both_sexes	0.1004		0.0223		0.0744	0.1165	0.0474	1.5697
EUR	EUR	0.0023	0.0022	0.0055	0.0012	0.049	0.0121	1.0462	1.0048	0.0102	0.0072	0.0025	0.0013	1.3789	1.0988	1.4599	1.1067			1062577.0	1217311.0	continuous-1220-both_sexes	icd10-N20-both_sexes	0.1004	0.0452	0.0223	0.0679	0.0944	0.0625	0.0507	1.863
EUR	EUR	0.0032	0.0106	0.0056	0.0011	0.049	0.0141	1.0462	1.018	0.0102	0.0077	0.0025	0.0014	1.3789	1.1113	1.4599	1.1388			1062577.0	1217311.0	continuous-1220-both_sexes	icd10-N81-both_sexes	0.1004	0.1297	0.0223	0.0558	0.1226	0.0041	0.0427	2.8734
EUR	EUR	0.0053	0.0533	0.0054	0.0012	0.049	0.022	1.0462	1.0141	0.0102	0.0071	0.0025	0.0015	1.3789	1.1843	1.4599	1.2029			1062577.0	1217311.0	continuous-1220-both_sexes	icd10-R07-both_sexes	0.1004	0.0695	0.0223	0.035	0.1619	4.7923e-06	0.0354	4.5737
EUR	EUR	0.003	0.0331	0.006	0.0011	0.049	0.0164	1.046	1.0179	0.0102	0.0077	0.0025	0.0015	1.3789	1.1364	1.4599	1.1571			1062577.0	1217311.0	continuous-1220-both_sexes	icd10-R10-both_sexes	0.1001	0.1139	0.0221	0.0493	0.105	0.0076	0.0393	2.6707
EUR	EUR	0.0036	0.0216	0.0051	0.0011	0.049	0.0053	1.0462	1.0086	0.0102	0.0066	0.0025	0.0012	1.3789	1.0466	1.4599	1.0539			1062577.0	1217311.0	continuous-1220-both_sexes	icd10-R19-both_sexes	0.1004	0.1597	0.0223	0.1232	0.2212	0.0012	0.068	3.2501
EUR	EUR	0.003	0.0274	0.0062	0.0014	0.049	0.0132	1.0462	1.0239	0.0102	0.0067	0.0025	0.0014	1.3789	1.127	1.4599	1.1362			1062577.0	1217311.0	continuous-1220-both_sexes	icd10-Z72-both_sexes	0.1004	0.1752	0.0223	0.049	0.1162	0.0363	0.0555	2.0937
EUR	EUR	0.0032	0.0335	0.0062	0.0012	0.049	0.0108	1.0462	1.0284	0.0102	0.0082	0.0025	0.0016	1.3789	1.0895	1.4599	1.1197			1062577.0	1217311.0	continuous-1220-both_sexes	icd10-Z82-both_sexes	0.1004	0.2375	0.0223	0.0682	0.1375	0.0074	0.0514	2.6773
EUR	EUR	0.0055	0.0467	0.0056	0.0014	0.049	0.0242	1.0462	1.0121	0.0102	0.0082	0.0025	0.0018	1.3789	1.194	1.4599	1.2204			1062577.0	1217311.0	continuous-1220-both_sexes	icd10-Z86-both_sexes	0.1004	0.0551	0.0223	0.0374	0.1595	7.4035e-05	0.0402	3.9629
EUR	EUR	0.0024	0.0262	0.0065	0.0013	0.049	0.0154	1.0462	1.0184	0.0102	0.0082	0.0025	0.0015	1.3789	1.1364	1.4599	1.1518			1062577.0	1217311.0	continuous-1220-both_sexes	icd10-Z88-both_sexes	0.1004	0.121	0.0223	0.054	0.0875	0.0555	0.0457	1.915
EUR	EUR	0.0033	0.0315	0.0059	0.0012	0.049	0.0181	1.0462	1.0101	0.0102	0.0082	0.0025	0.0018	1.3789	1.1301	1.4599	1.1632			1062577.0	1217311.0	continuous-1220-both_sexes	icd10-Z95-both_sexes	0.1004	0.062	0.0223	0.0502	0.1123	0.0047	0.0398	2.8252
EUR	EUR	0.0058	0.0882	0.006	0.0013	0.049	0.0381	1.0462	1.0702	0.0102	0.0114	0.0025	0.0024	1.3789	1.2932	1.4599	1.3966			1062577.0	1217311.0	continuous-1220-both_sexes	phecode-250-both_sexes	0.1004	0.1771	0.0223	0.0288	0.1332	4.3785e-06	0.029	4.5926
EUR	EUR	0.0054	0.0915	0.0061	0.0013	0.049	0.0402	1.0456	1.0636	0.01	0.0111	0.0025	0.0024	1.3789	1.2966	1.46	1.4065			1062577.0	1217311.0	continuous-1220-both_sexes	phecode-250.2-both_sexes	0.0992	0.1564	0.0218	0.0272	0.1224	2.3135e-05	0.0289	4.2323
EUR	EUR	0.005	0.0547	0.0061	0.0013	0.049	0.0328	1.0462	1.0285	0.0102	0.0125	0.0025	0.0025	1.3789	1.2398	1.4599	1.3087			1062577.0	1217311.0	continuous-1220-both_sexes	phecode-272-both_sexes	0.1004	0.0924	0.0223	0.0404	0.1249	8.0151e-05	0.0317	3.9439
EUR	EUR	0.005	0.055	0.0062	0.0013	0.049	0.0333	1.0462	1.0361	0.0102	0.0126	0.0025	0.0026	1.3789	1.2498	1.4599	1.3202			1062577.0	1217311.0	continuous-1220-both_sexes	phecode-272.1-both_sexes	0.1004	0.1128	0.0223	0.0393	0.124	9.0744e-05	0.0317	3.9141
EUR	EUR	0.0044	0.0545	0.0063	0.0013	0.049	0.0311	1.0462	1.0273	0.0102	0.0128	0.0025	0.0025	1.3789	1.2267	1.4599	1.2919			1062577.0	1217311.0	continuous-1220-both_sexes	phecode-272.11-both_sexes	0.1004	0.0936	0.0223	0.0437	0.112	0.0007	0.0331	3.3788
EUR	EUR	0.0057	0.0563	0.0063	0.0013	0.049	0.0294	1.0462	1.0112	0.0102	0.0084	0.0025	0.0019	1.3789	1.2299	1.4599	1.2673			1062577.0	1217311.0	continuous-1220-both_sexes	phecode-278-both_sexes	0.1004	0.042	0.0223	0.0313	0.1514	4.8657e-06	0.0331	4.5705
EUR	EUR	0.0058	0.0566	0.0063	0.0013	0.049	0.0291	1.0462	1.017	0.0102	0.0084	0.0025	0.0019	1.3789	1.2332	1.4599	1.271			1062577.0	1217311.0	continuous-1220-both_sexes	phecode-278.1-both_sexes	0.1004	0.0627	0.0223	0.031	0.1542	2.783e-06	0.0329	4.6862
EUR	EUR	0.0035	0.0427	0.0065	0.0014	0.049	0.0107	1.0462	1.0132	0.0102	0.0072	0.0025	0.0014	1.3789	1.1019	1.4599	1.0965			1062577.0	1217311.0	continuous-1220-both_sexes	phecode-300-both_sexes	0.1004	0.1368	0.0223	0.0751	0.1516	0.0151	0.0624	2.4312
EUR	EUR	0.0039	0.0372	0.0064	0.0014	0.049	0.0099	1.0462	1.0102	0.0102	0.0072	0.0025	0.0014	1.3789	1.0926	1.4599	1.0876			1062577.0	1217311.0	continuous-1220-both_sexes	phecode-300.1-both_sexes	0.1004	0.1164	0.0223	0.0818	0.178	0.0064	0.0653	2.7273
EUR	EUR	0.004	0.0419	0.0059	0.0014	0.049	0.0232	1.0462	1.0131	0.0102	0.0077	0.0025	0.0017	1.3789	1.1811	1.4599	1.2085			1062577.0	1217311.0	continuous-1220-both_sexes	phecode-306-both_sexes	0.1004	0.0627	0.0223	0.0371	0.1179	0.0038	0.0407	2.8963
EUR	EUR	0.0011	0.0225	0.0055	0.0012	0.049	0.0134	1.0462	0.9966	0.0102	0.007	0.0025	0.0013	1.3789	1.0926	1.4599	1.1069		Ratio < 0, possibly indicating GC correction	1062577.0	1217311.0	continuous-1220-both_sexes	phecode-317-both_sexes	0.1004		0.0223		0.043	0.3586	0.0468	0.9181
EUR	EUR	0.0049	0.0218	0.006	0.0014	0.049	0.0206	1.0462	1.0127	0.0102	0.0072	0.0025	0.0016	1.3789	1.1619	1.4599	1.1856			1062577.0	1217311.0	continuous-1220-both_sexes	phecode-318-both_sexes	0.1004	0.0684	0.0223	0.0389	0.153	0.0006	0.0448	3.4167
EUR	EUR	0.0074	0.0898	0.0057	0.0011	0.049	0.0103	1.0462	0.9999	0.0102	0.007	0.0025	0.0014	1.3789	1.0741	1.4599	1.088		Ratio < 0, possibly indicating GC correction	1062577.0	1217311.0	continuous-1220-both_sexes	phecode-327-both_sexes	0.1004		0.0223		0.3283	1.4438e-11	0.0486	6.7534
EUR	EUR	0.007	0.0848	0.0057	0.0012	0.049	0.0108	1.0462	0.9999	0.0102	0.0078	0.0025	0.0014	1.3789	1.0864	1.4599	1.0926		Ratio < 0, possibly indicating GC correction	1062577.0	1217311.0	continuous-1220-both_sexes	phecode-327.3-both_sexes	0.1004		0.0223		0.3038	8.6502e-10	0.0495	6.1325
EUR	EUR	0.0086	0.0597	0.0063	0.0015	0.049	0.0766	1.0462	1.0962	0.0102	0.0163	0.0025	0.0038	1.3789	1.5217	1.4599	1.7739			1062577.0	1217311.0	continuous-1220-both_sexes	phecode-401-both_sexes	0.1004	0.1243	0.0223	0.021	0.14	9.6103e-10	0.0229	6.1158
EUR	EUR	0.0085	0.0597	0.0063	0.0015	0.049	0.0765	1.0462	1.0938	0.0102	0.0162	0.0025	0.0038	1.3789	1.5181	1.4599	1.7708			1062577.0	1217311.0	continuous-1220-both_sexes	phecode-401.1-both_sexes	0.1004	0.1217	0.0223	0.0211	0.1395	1.0461e-09	0.0229	6.1022
EUR	EUR	0.0061	0.0577	0.0065	0.0013	0.049	0.036	1.0462	1.03	0.0102	0.0099	0.0025	0.0024	1.3789	1.2464	1.4599	1.3343			1062577.0	1217311.0	continuous-1220-both_sexes	phecode-411-both_sexes	0.1004	0.0896	0.0223	0.0295	0.1458	1.3469e-06	0.0302	4.8327
EUR	EUR	0.0025	0.0298	0.0063	0.0012	0.049	0.0121	1.0461	1.0016	0.0102	0.0079	0.0025	0.0015	1.3789	1.0802	1.46	1.0966			1062577.0	1217311.0	continuous-1220-both_sexes	phecode-411.1-both_sexes	0.1003	0.0167	0.0222	0.0823	0.103	0.0403	0.0502	2.051
EUR	EUR	0.0041	0.0379	0.0059	0.0013	0.049	0.026	1.0462	1.0068	0.0102	0.0086	0.0025	0.0021	1.3789	1.1651	1.4599	1.2157			1062577.0	1217311.0	continuous-1220-both_sexes	phecode-411.2-both_sexes	0.1004	0.0314	0.0223	0.0397	0.1142	0.0014	0.0356	3.2026
EUR	EUR	0.0059	0.0568	0.0063	0.0012	0.049	0.0297	1.0462	1.0277	0.0102	0.0083	0.0025	0.0021	1.3789	1.2201	1.4599	1.2677			1062577.0	1217311.0	continuous-1220-both_sexes	phecode-411.3-both_sexes	0.1004	0.1037	0.0223	0.0308	0.1554	6.8215e-07	0.0313	4.9664
EUR	EUR	0.0054	0.0379	0.0063	0.0013	0.049	0.0345	1.0462	1.0309	0.0102	0.0102	0.0025	0.0028	1.3789	1.2201	1.4599	1.3147			1062577.0	1217311.0	continuous-1220-both_sexes	phecode-411.4-both_sexes	0.1004	0.0982	0.0223	0.0324	0.1325	1.8509e-05	0.0309	4.2822
EUR	EUR	0.006	0.0528	0.0065	0.0013	0.049	0.037	1.0462	1.021	0.0102	0.0102	0.0025	0.0026	1.3789	1.2431	1.4599	1.3308			1062577.0	1217311.0	continuous-1220-both_sexes	phecode-411.8-both_sexes	0.1004	0.0634	0.0223	0.031	0.1406	4.2092e-06	0.0306	4.6008
EUR	EUR	0.0055	0.0529	0.0053	0.0012	0.049	0.0216	1.0462	1.0189	0.0102	0.0072	0.0025	0.0015	1.3789	1.1843	1.4599	1.2021			1062577.0	1217311.0	continuous-1220-both_sexes	phecode-418-both_sexes	0.1004	0.0935	0.0223	0.0356	0.1679	3.9758e-06	0.0364	4.6126
EUR	EUR	0.0013	0.01	0.006	0.0013	0.049	0.0254	1.0462	1.0305	0.0102	0.0146	0.0025	0.0023	1.3789	1.1715	1.4599	1.2386			1062577.0	1217311.0	continuous-1220-both_sexes	phecode-454-both_sexes	0.1004	0.1277	0.0223	0.0611	0.0363	0.3291	0.0372	0.976
EUR	EUR	0.0014	0.0088	0.0059	0.0013	0.049	0.0256	1.0462	1.0383	0.0102	0.0154	0.0025	0.0024	1.3789	1.1779	1.4599	1.2476			1062577.0	1217311.0	continuous-1220-both_sexes	phecode-454.1-both_sexes	0.1004	0.1548	0.0223	0.0623	0.0395	0.2885	0.0372	1.0614
EUR	EUR	0.003	0.0413	0.0056	0.0012	0.049	0.0104	1.0462	1.0151	0.0102	0.007	0.0025	0.0014	1.3789	1.0957	1.4599	1.103			1062577.0	1217311.0	continuous-1220-both_sexes	phecode-459-both_sexes	0.1004	0.1464	0.0223	0.0681	0.1333	0.0113	0.0526	2.5339
EUR	EUR	0.0018	0.0059	0.0055	0.0012	0.049	0.0101	1.0462	1.007	0.0102	0.009	0.0025	0.0019	1.3789	1.0588	1.4599	1.0901			1062577.0	1217311.0	continuous-1220-both_sexes	phecode-471-both_sexes	0.1004	0.0773	0.0223	0.0994	0.0818	0.1284	0.0538	1.5206
EUR	EUR	0.0029	0.0526	0.0067	0.0015	0.049	0.0357	1.0462	1.0377	0.0102	0.0123	0.0025	0.0031	1.3789	1.2398	1.4599	1.3409			1062577.0	1217311.0	continuous-1220-both_sexes	phecode-495-both_sexes	0.1004	0.1107	0.0223	0.0359	0.0694	0.0553	0.0362	1.9169
EUR	EUR	0.0042	0.0437	0.0064	0.0015	0.049	0.0206	1.0462	1.0108	0.0102	0.0089	0.0025	0.0022	1.3789	1.1491	1.4599	1.1777			1062577.0	1217311.0	continuous-1220-both_sexes	phecode-496.2-both_sexes	0.1004	0.0606	0.0223	0.0499	0.1311	0.0039	0.0455	2.8833
EUR	EUR	0.0043	0.0427	0.0064	0.0015	0.049	0.0206	1.0462	1.0116	0.0102	0.009	0.0025	0.0022	1.3789	1.1491	1.4599	1.1784			1062577.0	1217311.0	continuous-1220-both_sexes	phecode-496.21-both_sexes	0.1004	0.0651	0.0223	0.0507	0.1346	0.0028	0.045	2.9907
EUR	EUR	0.0044	0.0538	0.0065	0.0015	0.049	0.0248	1.0462	1.0411	0.0102	0.0082	0.0025	0.0016	1.3789	1.2234	1.4599	1.2486			1062577.0	1217311.0	continuous-1220-both_sexes	phecode-530-both_sexes	0.1004	0.1652	0.0223	0.0332	0.1259	0.003	0.0424	2.9693
EUR	EUR	0.0044	0.0525	0.0063	0.0014	0.049	0.0251	1.0462	1.0307	0.0102	0.0079	0.0025	0.0016	1.3789	1.2103	1.4599	1.2392			1062577.0	1217311.0	continuous-1220-both_sexes	phecode-530.1-both_sexes	0.1004	0.1285	0.0223	0.0332	0.1248	0.0026	0.0414	3.0126
EUR	EUR	0.0044	0.0473	0.0059	0.0013	0.049	0.0204	1.0462	1.0179	0.0102	0.0079	0.0025	0.0016	1.3789	1.1683	1.4599	1.1839			1062577.0	1217311.0	continuous-1220-both_sexes	phecode-530.11-both_sexes	0.1004	0.0972	0.0223	0.043	0.1377	0.0013	0.0429	3.2056
EUR	EUR	0.0039	0.0422	0.0056	0.0012	0.049	0.0168	1.0462	1.009	0.0102	0.0073	0.0025	0.0015	1.3789	1.1396	1.4599	1.1524			1062577.0	1217311.0	continuous-1220-both_sexes	phecode-535-both_sexes	0.1004	0.0592	0.0223	0.0479	0.1372	0.0009	0.0413	3.3226
EUR	EUR	0.0033	0.0402	0.0063	0.0013	0.049	0.0258	1.0462	1.0346	0.0102	0.0088	0.0025	0.0021	1.3789	1.2038	1.4599	1.252			1062577.0	1217311.0	continuous-1220-both_sexes	phecode-550-both_sexes	0.1004	0.1373	0.0223	0.0348	0.0938	0.0145	0.0384	2.4435
EUR	EUR	0.0052	0.0354	0.0062	0.0014	0.049	0.0279	1.0462	1.0311	0.0102	0.0084	0.0025	0.0018	1.3789	1.2201	1.4599	1.2549			1062577.0	1217311.0	continuous-1220-both_sexes	phecode-550.2-both_sexes	0.1004	0.1222	0.0223	0.0328	0.1402	0.0002	0.038	3.6936
EUR	EUR	0.0025	0.0125	0.0056	0.0011	0.049	0.0101	1.0462	1.0079	0.0102	0.0074	0.0025	0.0018	1.3789	1.0679	1.4599	1.0829			1062577.0	1217311.0	continuous-1220-both_sexes	phecode-550.4-both_sexes	0.1004	0.0952	0.0223	0.0897	0.1112	0.0341	0.0525	2.1194
EUR	EUR	0.0039	0.0403	0.0059	0.0013	0.049	0.0129	1.0462	1.0042	0.0102	0.0067	0.0025	0.0017	1.3789	1.0864	1.4599	1.095			1062577.0	1217311.0	continuous-1220-both_sexes	phecode-558-both_sexes	0.1004	0.0439	0.0223	0.071	0.1554	0.0018	0.0499	3.115
EUR	EUR	0.0042	0.0372	0.0061	0.0014	0.049	0.0437	1.0462	1.0188	0.0102	0.0115	0.0025	0.0026	1.3789	1.2597	1.4599	1.3468			1062577.0	1217311.0	continuous-1220-both_sexes	phecode-562-both_sexes	0.1004	0.0543	0.0223	0.0331	0.0905	0.0024	0.0298	3.0359
EUR	EUR	0.0042	0.0371	0.006	0.0014	0.049	0.0437	1.0462	1.0199	0.0102	0.0115	0.0025	0.0026	1.3789	1.2631	1.4599	1.3479			1062577.0	1217311.0	continuous-1220-both_sexes	phecode-562.1-both_sexes	0.1004	0.0573	0.0223	0.0331	0.09	0.0025	0.0297	3.0291
EUR	EUR	0.0064	0.0418	0.0062	0.0014	0.049	0.0179	1.0462	1.0107	0.0102	0.0073	0.0025	0.0016	1.3789	1.1364	1.4599	1.1452			1062577.0	1217311.0	continuous-1220-both_sexes	phecode-564-both_sexes	0.1004	0.0739	0.0223	0.0503	0.218	3.1401e-06	0.0468	4.6614
EUR	EUR	0.0045	0.0194	0.0057	0.0012	0.049	0.0191	1.0462	1.0223	0.0102	0.0099	0.0025	0.002	1.3789	1.1364	1.4599	1.1862			1062577.0	1217311.0	continuous-1220-both_sexes	phecode-574-both_sexes	0.1004	0.1195	0.0223	0.0534	0.1481	0.0003	0.0406	3.6508
EUR	EUR	0.0041	0.0198	0.0056	0.0012	0.049	0.0175	1.0462	1.02	0.0102	0.0099	0.0025	0.0019	1.3789	1.1301	1.4599	1.1686			1062577.0	1217311.0	continuous-1220-both_sexes	phecode-574.1-both_sexes	0.1004	0.1183	0.0223	0.0588	0.1392	0.001	0.0421	3.3031
EUR	EUR	0.0016	0.0072	0.0056	0.0012	0.049	0.0095	1.0462	1.0009	0.0102	0.0074	0.0025	0.0013	1.3789	1.0741	1.4599	1.0797			1062577.0	1217311.0	continuous-1220-both_sexes	phecode-594.1-both_sexes	0.1004	0.0115	0.0223	0.0929	0.0757	0.1862	0.0573	1.3219
EUR	EUR	0.0024	0.0308	0.0061	0.0012	0.049	0.0087	1.0462	1.0034	0.0102	0.0075	0.0025	0.0015	1.3789	1.0649	1.4599	1.0703			1062577.0	1217311.0	continuous-1220-both_sexes	phecode-714.1-both_sexes	0.1004	0.0482	0.0223	0.1062	0.1155	0.0528	0.0596	1.9368
EUR	EUR	0.0047	0.0492	0.0066	0.0014	0.049	0.0357	1.0462	1.0322	0.0102	0.0084	0.0025	0.0019	1.3789	1.2831	1.4599	1.3338			1062577.0	1217311.0	continuous-1220-both_sexes	phecode-716-both_sexes	0.1004	0.0965	0.0223	0.0251	0.1133	0.0008	0.0337	3.363
EUR	EUR	0.0023	0.0293	0.0061	0.0014	0.049	0.0261	1.0462	1.0214	0.0102	0.0082	0.0025	0.0018	1.3789	1.1973	1.4599	1.2313			1062577.0	1217311.0	continuous-1220-both_sexes	phecode-716.2-both_sexes	0.1004	0.0924	0.0223	0.0355	0.0651	0.0836	0.0376	1.7304
EUR	EUR	0.0047	0.0497	0.0066	0.0014	0.049	0.0357	1.0462	1.032	0.0102	0.0083	0.0025	0.0019	1.3789	1.2831	1.4599	1.3342			1062577.0	1217311.0	continuous-1220-both_sexes	phecode-716.9-both_sexes	0.1004	0.0958	0.0223	0.0249	0.1121	0.0009	0.0337	3.323
EUR	EUR	0.0019	0.0136	0.0058	0.0012	0.049	0.0105	1.0462	1.0008	0.0102	0.0068	0.0025	0.0014	1.3789	1.0802	1.4599	1.0882			1062577.0	1217311.0	continuous-1220-both_sexes	phecode-720-both_sexes	0.1004	0.0088	0.0223	0.0775	0.084	0.1009	0.0512	1.6404
EUR	EUR	0.0032	0.015	0.0055	0.0011	0.049	0.0089	1.0462	1.02	0.0102	0.0068	0.0025	0.0012	1.3789	1.0895	1.4599	1.0947			1062577.0	1217311.0	continuous-1220-both_sexes	phecode-722-both_sexes	0.1004	0.2115	0.0223	0.0714	0.1522	0.0027	0.0507	2.9983
EUR	EUR	0.0032	0.0209	0.0056	0.0012	0.049	0.0166	1.0462	0.9969	0.0102	0.007	0.0025	0.0015	1.3789	1.1238	1.4599	1.1351		Ratio < 0, possibly indicating GC correction	1062577.0	1217311.0	continuous-1220-both_sexes	phecode-726-both_sexes	0.1004		0.0223		0.1135	0.0072	0.0422	2.6893
EUR	EUR	0.0018	-0.0003	0.0058	0.0011	0.049	0.0103	1.0462	0.9932	0.0102	0.0066	0.0025	0.0013	1.3789	1.071	1.4599	1.0802		Ratio < 0, possibly indicating GC correction	1062577.0	1217311.0	continuous-1220-both_sexes	phecode-735.2-both_sexes	0.1004		0.0223		0.0787	0.1146	0.0499	1.5781
EUR	EUR	0.0006	-0.0003	0.0054	0.0012	0.049	0.0149	1.0462	1.0058	0.0102	0.0083	0.0025	0.0016	1.3789	1.1113	1.4599	1.1302			1062577.0	1217311.0	continuous-1220-both_sexes	phecode-735.3-both_sexes	0.1004	0.0448	0.0223	0.0638	0.0223	0.6263	0.0457	0.487
EUR	EUR	0.0034	0.0376	0.006	0.0013	0.049	0.0243	1.0462	1.024	0.0102	0.0115	0.0025	0.0028	1.3789	1.1843	1.4599	1.2414			1062577.0	1217311.0	continuous-1220-both_sexes	phecode-740-both_sexes	0.1004	0.0992	0.0223	0.0477	0.0982	0.0083	0.0372	2.6414
EUR	EUR	0.0031	0.0203	0.0061	0.0012	0.049	0.0216	1.0462	1.0266	0.0102	0.0103	0.0025	0.0024	1.3789	1.1619	1.4599	1.2105			1062577.0	1217311.0	continuous-1220-both_sexes	phecode-740.1-both_sexes	0.1004	0.1262	0.0223	0.0487	0.0941	0.0108	0.0369	2.5506
EUR	EUR	0.0026	0.0366	0.006	0.0013	0.049	0.0158	1.0462	1.0022	0.0102	0.0094	0.0025	0.0022	1.3789	1.1207	1.4599	1.1369			1062577.0	1217311.0	continuous-1220-both_sexes	phecode-740.9-both_sexes	0.1004	0.0164	0.0223	0.0685	0.0949	0.0417	0.0466	2.0363
EUR	EUR	0.0025	0.0141	0.0056	0.0012	0.049	0.0103	1.0462	1.0051	0.0102	0.0087	0.0025	0.0017	1.3789	1.0741	1.4599	1.0945			1062577.0	1217311.0	continuous-1220-both_sexes	phecode-743.1-both_sexes	0.1004	0.054	0.0223	0.0921	0.1117	0.0354	0.0531	2.104
EUR	EUR	0.0025	0.0142	0.0056	0.0012	0.049	0.0102	1.0462	1.0045	0.0102	0.0087	0.0025	0.0017	1.3789	1.0741	1.4599	1.0936			1062577.0	1217311.0	continuous-1220-both_sexes	phecode-743.11-both_sexes	0.1004	0.0483	0.0223	0.0932	0.1115	0.0358	0.0531	2.0988
EUR	EUR	0.0042	0.0312	0.0056	0.0011	0.049	0.0157	1.0462	1.0187	0.0102	0.0074	0.0025	0.0015	1.3789	1.1428	1.4599	1.1525			1062577.0	1217311.0	continuous-1220-both_sexes	phecode-760-both_sexes	0.1004	0.1226	0.0223	0.0488	0.1533	0.0002	0.0407	3.7694
EUR	EUR	0.0036	0.0349	0.0063	0.0012	0.049	0.0196	1.0462	1.0135	0.0102	0.008	0.0025	0.0016	1.3789	1.1459	1.4599	1.1796			1062577.0	1217311.0	continuous-1220-both_sexes	phecode-785-both_sexes	0.1004	0.0753	0.0223	0.0447	0.1156	0.003	0.039	2.9671
EUR	EUR	0.0007	0.0306	0.0063	0.0013	0.049	0.009	1.0462	1.0099	0.0102	0.0074	0.0025	0.0014	1.3789	1.0772	1.4599	1.0861			1062577.0	1217311.0	continuous-1220-both_sexes	phecode-788-both_sexes	0.1004	0.1144	0.0223	0.0859	0.035	0.5615	0.0603	0.5807
EUR	EUR	0.0012	0.0221	0.0056	0.0012	0.049	0.0156	1.0462	1.0125	0.0102	0.0076	0.0025	0.0017	1.3789	1.1238	1.4599	1.147			1062577.0	1217311.0	continuous-1220-both_sexes	phecode-835-both_sexes	0.1004	0.0847	0.0223	0.052	0.0452	0.2944	0.0431	1.0485
EUR	EUR	0.0014	0.0263	0.0056	0.0011	0.049	0.0125	1.0462	1.0137	0.0102	0.0075	0.0025	0.0014	1.3789	1.0988	1.4599	1.1179			1062577.0	1217311.0	continuous-1220-both_sexes	phecode-960-both_sexes	0.1004	0.1158	0.0223	0.0632	0.0583	0.2078	0.0463	1.2597
EUR	EUR	0.0018	0.0229	0.0058	0.0012	0.049	0.0115	1.0462	1.0068	0.0102	0.0074	0.0025	0.0014	1.3789	1.0926	1.4599	1.1026			1062577.0	1217311.0	continuous-1220-both_sexes	phecode-960.2-both_sexes	0.1004	0.0659	0.0223	0.0726	0.074	0.1276	0.0486	1.5237
EUR	EUR	0.0019	0.0174	0.0056	0.0012	0.049	0.009	1.0463	1.0139	0.0101	0.0067	0.0025	0.0012	1.3789	1.0864	1.4602	1.091			1062577.0	1217311.0	continuous-1220-both_sexes	prescriptions-GABA_agonist|sedative-both_sexes	0.1006	0.153	0.022	0.0732	0.0887	0.1266	0.058	1.5276
EUR	EUR	0.0037	0.0318	0.0058	0.0011	0.0491	0.0103	1.046	1.0348	0.0099	0.0071	0.0025	0.0013	1.3789	1.1144	1.4602	1.1226			1062577.0	1217311.0	continuous-1220-both_sexes	prescriptions-SSRI|selective_serotonin_re-uptake_inhibitor-both_sexes	0.0999	0.2839	0.0216	0.0576	0.1635	0.0012	0.0506	3.2348
EUR	EUR	0.0024	0.0321	0.0061	0.0013	0.049	0.0157	1.0462	1.0571	0.0102	0.0086	0.0025	0.0018	1.3789	1.1619	1.4599	1.194			1062577.0	1217311.0	continuous-1220-both_sexes	prescriptions-albuterol-both_sexes	0.1004	0.2944	0.0223	0.0441	0.0876	0.063	0.0471	1.8591
EUR	EUR	0.0021	0.0292	0.0053	0.0011	0.049	0.0067	1.0462	1.0162	0.0102	0.007	0.0025	0.0011	1.3789	1.071	1.4599	1.0739			1062577.0	1217311.0	continuous-1220-both_sexes	prescriptions-alpha1-antagonist|alpha_blocker-both_sexes	0.1004	0.2195	0.0223	0.0942	0.1146	0.0664	0.0624	1.8357
EUR	EUR	0.0007	0.017	0.0061	0.0011	0.049	0.0058	1.0462	1.063	0.0102	0.0069	0.0025	0.0012	1.3789	1.1113	1.4599	1.1123			1062577.0	1217311.0	continuous-1220-both_sexes	prescriptions-amoxicillin_clavulanic_acid-both_sexes	0.1004	0.5612	0.0223	0.0616	0.0439	0.4898	0.0635	0.6907
EUR	EUR	0.0023	0.0299	0.0056	0.0012	0.049	0.0088	1.0462	1.0192	0.0102	0.0073	0.0025	0.0012	1.3789	1.0926	1.4599	1.0949			1062577.0	1217311.0	continuous-1220-both_sexes	prescriptions-anticonvulsant|voltage-gated_calcium_channel_inhibitor|neuropathy-both_sexes	0.1004	0.2026	0.0223	0.0774	0.1086	0.0567	0.057	1.9055
EUR	EUR	0.0025	0.0482	0.0059	0.0013	0.049	0.0142	1.0462	1.0868	0.0102	0.0082	0.0025	0.0015	1.3789	1.1973	1.4599	1.2079			1062577.0	1217311.0	continuous-1220-both_sexes	prescriptions-antipyretic-both_sexes	0.1004	0.4174	0.0223	0.0396	0.0957	0.0464	0.048	1.992
EUR	EUR	0.0023	0.0194	0.0056	0.0012	0.049	0.008	1.0462	1.0292	0.0102	0.0075	0.0025	0.0013	1.3789	1.0895	1.4599	1.0998			1062577.0	1217311.0	continuous-1220-both_sexes	prescriptions-antispasmodic-both_sexes	0.1004	0.2927	0.0223	0.0754	0.1154	0.0573	0.0607	1.9012
EUR	EUR	0.0024	0.0205	0.0061	0.0013	0.049	0.0224	1.0462	1.056	0.0102	0.0085	0.0025	0.0019	1.3789	1.207	1.4599	1.2493			1062577.0	1217311.0	continuous-1220-both_sexes	prescriptions-bendroflumethiazide-both_sexes	0.1004	0.2246	0.0223	0.0343	0.0726	0.0579	0.0383	1.8967
EUR	EUR	0.0007	0.017	0.0061	0.0011	0.049	0.0058	1.0462	1.063	0.0102	0.0069	0.0025	0.0012	1.3789	1.1113	1.4599	1.1123			1062577.0	1217311.0	continuous-1220-both_sexes	prescriptions-beta-lactam_antibiotic|beta-lactamase_inhibitor|antibiotic-both_sexes	0.1004	0.5612	0.0223	0.0617	0.0439	0.4898	0.0635	0.6907
EUR	EUR	0.0024	0.0321	0.0061	0.0013	0.049	0.0157	1.0462	1.0571	0.0102	0.0086	0.0025	0.0018	1.3789	1.1619	1.4599	1.194			1062577.0	1217311.0	continuous-1220-both_sexes	prescriptions-beta2-agonist|bronchodilator|asthma-both_sexes	0.1004	0.2944	0.0223	0.0441	0.0876	0.063	0.0471	1.8591
EUR	EUR	0.0042	0.0543	0.0066	0.0012	0.049	0.0189	1.0462	1.0408	0.0102	0.0086	0.0025	0.0015	1.3789	1.1811	1.4599	1.2031			1062577.0	1217311.0	continuous-1220-both_sexes	prescriptions-biguanides|diabetes-both_sexes	0.1004	0.2008	0.0223	0.0425	0.1369	0.0006	0.0399	3.4327
EUR	EUR	0.0026	0.0384	0.0059	0.0012	0.049	0.0094	1.0462	1.0293	0.0102	0.0071	0.0025	0.0015	1.3789	1.105	1.4599	1.1097			1062577.0	1217311.0	continuous-1220-both_sexes	prescriptions-citalopram-both_sexes	0.1004	0.2668	0.0223	0.0649	0.1199	0.0297	0.0552	2.1743
EUR	EUR	0.0011	0.0202	0.0051	0.0011	0.049	0.0071	1.0462	1.044	0.0102	0.0076	0.0025	0.0014	1.3789	1.0957	1.4599	1.1055			1062577.0	1217311.0	continuous-1220-both_sexes	prescriptions-clarithromycin-both_sexes	0.1004	0.4167	0.0223	0.072	0.0572	0.3499	0.0611	0.9348
EUR	EUR	0.0006	0.0285	0.0058	0.0011	0.049	0.0075	1.0462	1.0446	0.0102	0.0081	0.0025	0.0013	1.3789	1.1082	1.4599	1.1088			1062577.0	1217311.0	continuous-1220-both_sexes	prescriptions-corticosteroid|aminoglycoside_antibiotic|antibiotic-both_sexes	0.1004	0.4097	0.0223	0.0749	0.0306	0.5867	0.0563	0.5436
EUR	EUR	0.0006	0.0285	0.0058	0.0011	0.049	0.0075	1.0462	1.0446	0.0102	0.0081	0.0025	0.0013	1.3789	1.1082	1.4599	1.1088			1062577.0	1217311.0	continuous-1220-both_sexes	prescriptions-dexamethasone_acetic_acid_neomycin-both_sexes	0.1004	0.4097	0.0223	0.0749	0.0306	0.5867	0.0563	0.5436
EUR	EUR	0.0034	0.0184	0.0056	0.0011	0.049	0.0089	1.0462	1.0466	0.0102	0.007	0.0025	0.0012	1.3789	1.1301	1.4599	1.1249			1062577.0	1217311.0	continuous-1220-both_sexes	prescriptions-diazepam-both_sexes	0.1004	0.3734	0.0223	0.0564	0.1632	0.0033	0.0556	2.9359
EUR	EUR	0.0017	0.0283	0.0053	0.0012	0.049	0.008	1.0462	1.0103	0.0102	0.0069	0.0025	0.0012	1.3789	1.0741	1.4599	1.0789			1062577.0	1217311.0	continuous-1220-both_sexes	prescriptions-doxazosin-both_sexes	0.1004	0.1303	0.0223	0.0878	0.0838	0.1545	0.0589	1.4237
EUR	EUR	0.0037	0.0319	0.0058	0.0011	0.049	0.0103	1.0462	1.0349	0.0102	0.0068	0.0025	0.0013	1.3789	1.1144	1.4599	1.123			1062577.0	1217311.0	continuous-1220-both_sexes	prescriptions-fluoxetine-both_sexes	0.1004	0.2835	0.0223	0.0555	0.1631	0.001	0.0494	3.3033
EUR	EUR	0.0023	0.0299	0.0056	0.0012	0.049	0.0088	1.0462	1.0192	0.0102	0.0073	0.0025	0.0012	1.3789	1.0926	1.4599	1.0949			1062577.0	1217311.0	continuous-1220-both_sexes	prescriptions-gabapentin-both_sexes	0.1004	0.2026	0.0223	0.0774	0.1086	0.0567	0.057	1.9055
EUR	EUR	0.0015	0.0169	0.0056	0.0012	0.049	0.0068	1.0462	1.061	0.0102	0.007	0.0025	0.0012	1.3789	1.1175	1.4599	1.1183			1062577.0	1217311.0	continuous-1220-both_sexes	prescriptions-hydrocortisone-both_sexes	0.1004	0.5159	0.0223	0.0593	0.0838	0.2193	0.0682	1.2283
EUR	EUR	0.0567	1.0382	0.0109	0.0026	0.0567	0.0567	1.0382	1.0382	0.0109	0.0109	0.0026	0.0026	1.421	1.421	1.5256	1.5256			1062577.0	1217311.0	continuous-1239-both_sexes	continuous-1239-both_sexes	0.0727	0.0727	0.0208	0.0208	1.0	0.0	3.4797e-07	2873812.3966
EUR	EUR	-0.0456	-0.0525	0.0075	0.0022	0.0567	0.0879	1.0382	1.1112	0.0109	0.0127	0.0026	0.0039	1.421	1.607	1.5256	1.8088			1062577.0	1217311.0	continuous-1239-both_sexes	continuous-1249-both_sexes	0.0727	0.1375	0.0208	0.0158	-0.6456	8.7034e-191	0.0219	-29.4625
EUR	EUR	0.0215	0.0227	0.0057	0.0015	0.0567	0.0107	1.0382	1.0155	0.0109	0.0072	0.0026	0.0015	1.421	1.0926	1.5256	1.1006			1062577.0	1217311.0	continuous-1239-both_sexes	continuous-1259-both_sexes	0.0727	0.154	0.0208	0.0715	0.8743	2.4558e-47	0.0605	14.4514
EUR	EUR	0.0172	0.0243	0.0056	0.0013	0.0567	0.0107	1.0382	1.0114	0.0109	0.0073	0.0026	0.0014	1.421	1.0957	1.5256	1.0938			1062577.0	1217311.0	continuous-1239-both_sexes	continuous-1269-both_sexes	0.0727	0.122	0.0208	0.0774	0.6983	2.1301e-36	0.0554	12.5993
EUR	EUR	0.0029	-0.0554	0.007	0.0016	0.0567	0.0389	1.0382	1.0441	0.0109	0.0081	0.0026	0.0019	1.421	1.3101	1.5256	1.3702			1062577.0	1217311.0	continuous-1239-both_sexes	continuous-1289-both_sexes	0.0727	0.1191	0.0208	0.022	0.0626	0.0649	0.0339	1.8463
EUR	EUR	-0.0059	-0.0603	0.0066	0.0016	0.0567	0.0451	1.0382	1.0314	0.0109	0.0095	0.0026	0.0024	1.421	1.3068	1.5256	1.3904			1062577.0	1217311.0	continuous-1239-both_sexes	continuous-1299-both_sexes	0.0727	0.0805	0.0208	0.0243	-0.1173	0.0001	0.0302	-3.8843
EUR	EUR	-0.0072	-0.0654	0.0079	0.0021	0.0567	0.0667	1.0382	1.032	0.0109	0.0128	0.0026	0.0034	1.421	1.4602	1.5256	1.6147			1062577.0	1217311.0	continuous-1239-both_sexes	continuous-1329-both_sexes	0.0727	0.052	0.0208	0.0208	-0.1177	0.0005	0.0339	-3.4707
EUR	EUR	-0.0007	-0.02	0.0063	0.0014	0.0567	0.0282	1.0382	1.0216	0.0109	0.0088	0.0026	0.0018	1.421	1.2234	1.5256	1.2654			1062577.0	1217311.0	continuous-1239-both_sexes	continuous-1339-both_sexes	0.0727	0.0816	0.0208	0.0333	-0.0187	0.6032	0.036	-0.5197
EUR	EUR	0.0044	0.0705	0.0075	0.0019	0.0567	0.0453	1.0382	1.0515	0.0109	0.0118	0.0026	0.0029	1.421	1.365	1.5256	1.4514			1062577.0	1217311.0	continuous-1239-both_sexes	continuous-1349-both_sexes	0.0727	0.1141	0.0208	0.0261	0.0863	0.0258	0.0387	2.2296
EUR	EUR	0.0192	0.024	0.0075	0.0018	0.0567	0.0659	1.0382	1.0502	0.0109	0.0105	0.0026	0.0024	1.421	1.5035	1.5256	1.6102			1062577.0	1217311.0	continuous-1239-both_sexes	continuous-135-both_sexes	0.0727	0.0822	0.0208	0.0173	0.3137	2.0492e-27	0.0289	10.8475
EUR	EUR	0.0157	0.0125	0.0057	0.0014	0.0567	0.0397	1.0382	1.0661	0.0109	0.0091	0.0026	0.002	1.421	1.3512	1.5256	1.4063			1062577.0	1217311.0	continuous-1239-both_sexes	continuous-136-both_sexes	0.0727	0.1626	0.0208	0.0225	0.3301	9.3243e-32	0.0281	11.7265
EUR	EUR	0.0214	0.0334	0.0072	0.0017	0.0567	0.0677	1.0382	1.0573	0.0109	0.01	0.0026	0.0025	1.421	1.5071	1.5256	1.6352			1062577.0	1217311.0	continuous-1239-both_sexes	continuous-137-both_sexes	0.0727	0.0902	0.0208	0.0158	0.3459	2.7863e-42	0.0254	13.6265
EUR	EUR	-0.0186	-0.0155	0.0075	0.002	0.0567	0.0627	1.0382	1.0841	0.0109	0.0122	0.0026	0.0031	1.421	1.4998	1.5256	1.621			1062577.0	1217311.0	continuous-1239-both_sexes	continuous-1408-both_sexes	0.0727	0.1354	0.0208	0.0197	-0.3119	8.4411e-25	0.0303	-10.2826
EUR	EUR	-0.0075	0.0422	0.0064	0.0015	0.0567	0.0506	1.0382	1.0416	0.0109	0.0099	0.0026	0.0025	1.421	1.3894	1.5256	1.4646			1062577.0	1217311.0	continuous-1239-both_sexes	continuous-1438-both_sexes-irnt	0.0727	0.0896	0.0208	0.0214	-0.1401	3.8795e-07	0.0276	-5.0748
EUR	EUR	-0.0299	-0.1437	0.0071	0.0016	0.0567	0.061	1.0382	1.0489	0.0109	0.0116	0.0026	0.0027	1.421	1.4316	1.5256	1.5393			1062577.0	1217311.0	continuous-1239-both_sexes	continuous-1458-both_sexes	0.0727	0.0907	0.0208	0.0214	-0.5084	4.4849e-114	0.0224	-22.7
EUR	EUR	0.0256	0.1411	0.0082	0.002	0.0567	0.0865	1.0382	1.0338	0.0109	0.0136	0.0026	0.0043	1.421	1.5622	1.5256	1.7755			1062577.0	1217311.0	continuous-1239-both_sexes	continuous-1478-both_sexes	0.0727	0.0436	0.0208	0.0176	0.3654	3.4676e-52	0.024	15.2013
EUR	EUR	0.0066	0.0264	0.0068	0.0017	0.0567	0.0564	1.0382	1.0612	0.0109	0.0115	0.0026	0.0034	1.421	1.4175	1.5256	1.5364			1062577.0	1217311.0	continuous-1239-both_sexes	continuous-1488-both_sexes-irnt	0.0727	0.1142	0.0208	0.0214	0.1173	0.0001	0.0308	3.8109
EUR	EUR	0.0025	0.067	0.0065	0.0016	0.0567	0.0495	1.0382	1.0409	0.0109	0.011	0.0026	0.0037	1.421	1.3443	1.5256	1.4355			1062577.0	1217311.0	continuous-1239-both_sexes	continuous-1498-both_sexes	0.0727	0.0939	0.0208	0.0253	0.0464	0.1331	0.0309	1.5019
EUR	EUR	-0.0026	0.0123	0.0066	0.0018	0.0567	0.0786	1.0382	1.0549	0.0109	0.0112	0.0026	0.0034	1.421	1.5548	1.5256	1.7291			1062577.0	1217311.0	continuous-1239-both_sexes	continuous-1518-both_sexes	0.0727	0.0754	0.0208	0.0154	-0.0385	0.1568	0.0272	-1.4158
EUR	EUR	-0.0056	-0.0472	0.0069	0.0016	0.0567	0.0623	1.0382	1.0481	0.0109	0.01	0.0026	0.0031	1.421	1.4423	1.5256	1.5326			1062577.0	1217311.0	continuous-1239-both_sexes	continuous-1528-both_sexes	0.0727	0.0902	0.0208	0.0188	-0.094	0.0006	0.0273	-3.4374
EUR	EUR	0.0138	0.0292	0.0062	0.0015	0.0567	0.0434	1.0382	1.0302	0.0109	0.0091	0.0026	0.0022	1.421	1.3306	1.5256	1.3954			1062577.0	1217311.0	continuous-1239-both_sexes	continuous-1548-both_sexes	0.0727	0.0764	0.0208	0.023	0.2788	6.151e-21	0.0297	9.3874
EUR	EUR	0.0115	0.0135	0.007	0.0019	0.0567	0.0779	1.0382	1.1443	0.0109	0.012	0.0026	0.0035	1.421	1.6524	1.5256	1.8066			1062577.0	1217311.0	continuous-1239-both_sexes	continuous-1558-both_sexes	0.0727	0.1789	0.0208	0.0149	0.173	5.1005e-10	0.0278	6.216
EUR	EUR	-0.0056	0.0069	0.0088	0.0023	0.0567	0.2359	1.0382	1.3996	0.0109	0.0413	0.0026	0.0121	1.421	2.2071	1.5256	3.4138			1062577.0	1217311.0	continuous-1239-both_sexes	continuous-1697-both_sexes	0.0727	0.1655	0.0208	0.0171	-0.0486	0.0121	0.0194	-2.5078
EUR	EUR	0.0074	0.0307	0.0079	0.0018	0.0567	0.1163	1.0382	1.2187	0.0108	0.0986	0.0026	0.0285	1.421	1.5108	1.5255	2.28			1062577.0	1217311.0	continuous-1239-both_sexes	continuous-1717-both_sexes	0.0727	0.1709	0.0206	0.077	0.0914	0.0026	0.0303	3.0146
EUR	EUR	0.0019	0.0399	0.0068	0.0017	0.0567	0.0692	1.0382	1.0784	0.0109	0.0152	0.0026	0.0033	1.421	1.4817	1.5256	1.6257			1062577.0	1217311.0	continuous-1239-both_sexes	continuous-1757-both_sexes	0.0727	0.1252	0.0208	0.0243	0.0308	0.2692	0.0279	1.105
EUR	EUR	-0.0342	-0.037	0.0067	0.0023	0.0567	0.0604	1.0382	1.0663	0.0109	0.009	0.0026	0.0044	1.421	1.2531	1.5256	1.2671			1062577.0	1217311.0	continuous-1239-both_sexes	continuous-1845-both_sexes-irnt	0.0727	0.2483	0.0208	0.0338	-0.5837	2.3966e-76	0.0316	-18.492
EUR	EUR	0.0308	0.1611	0.0068	0.0017	0.0567	0.0329	1.0382	1.0638	0.0109	0.008	0.0026	0.0018	1.421	1.3068	1.5256	1.3417			1062577.0	1217311.0	continuous-1239-both_sexes	continuous-189-both_sexes-irnt	0.0727	0.1868	0.0208	0.0233	0.7134	3.9874e-164	0.0261	27.3023
EUR	EUR	0.0096	0.0233	0.0059	0.0014	0.0567	0.0255	1.0382	1.0119	0.0109	0.0078	0.0026	0.0022	1.421	1.1555	1.5256	1.1738			1062577.0	1217311.0	continuous-1239-both_sexes	continuous-20009-both_sexes-irnt	0.0727	0.0682	0.0208	0.0451	0.2517	8.0336e-12	0.0368	6.8379
EUR	EUR																				0.0	continuous-1239-both_sexes	continuous-20015-both_sexes-irnt
EUR	EUR	-0.0357	-0.0466	0.0076	0.0032	0.0567	0.2152	1.0382	1.1164	0.0109	0.012	0.0026	0.0099	1.421	1.5696	1.5256	1.7183			1062577.0	1217311.0	continuous-1239-both_sexes	continuous-20016-both_sexes-irnt	0.0727	0.1621	0.0208	0.0167	-0.3228	3.2846e-33	0.0269	-12.0065
EUR	EUR	0.0073	0.018	0.0052	0.0019	0.0567	0.0184	1.0382	1.0318	0.0109	0.0073	0.0026	0.0036	1.421	1.0802	1.5256	1.0808			1062577.0	1217311.0	continuous-1239-both_sexes	continuous-20021-both_sexes-irnt	0.0727	0.393	0.0208	0.0903	0.227	0.0005	0.0651	3.4837
EUR	EUR	0.0002	0.0494	0.0075	0.0016	0.0567	0.0771	1.0382	1.1053	0.0109	0.0112	0.0026	0.0029	1.421	1.592	1.5256	1.7601			1062577.0	1217311.0	continuous-1239-both_sexes	continuous-20023-both_sexes-irnt	0.0727	0.1386	0.0208	0.0148	0.0023	0.9227	0.0242	0.097
EUR	EUR	0.0116	0.0577	0.0085	0.0027	0.0567	0.1044	1.0382	1.0954	0.0109	0.0154	0.0026	0.0056	1.421	1.6183	1.5256	1.8508			1062577.0	1217311.0	continuous-1239-both_sexes	continuous-20127-both_sexes-irnt	0.0727	0.1121	0.0208	0.0181	0.1508	3.2223e-05	0.0363	4.1572
EUR	EUR	-0.0222	-0.0176	0.0078	0.0034	0.0567	0.446	1.0382	1.1437	0.0109	0.0262	0.0026	0.0246	1.421	1.7452	1.5256	2.4289			1062577.0	1217311.0	continuous-1239-both_sexes	continuous-20153-both_sexes-irnt	0.0727	0.1006	0.0208	0.0183	-0.1398	3.7961e-11	0.0211	-6.6118
EUR	EUR	0.0229	0.0197	0.0058	0.0022	0.0568	0.0543	1.0381	1.0076	0.0108	0.007	0.0026	0.0043	1.421	1.1428	1.5257	1.1562			1062577.0	1217311.0	continuous-1239-both_sexes	continuous-20498-both_sexes	0.0725	0.0484	0.0206	0.0447	0.413	4.1335e-27	0.0383	10.7832
EUR	EUR	0.0191	0.0999	0.0072	0.0018	0.0567	0.0438	1.0382	1.0248	0.0109	0.0092	0.0026	0.0025	1.421	1.3238	1.5256	1.3847			1062577.0	1217311.0	continuous-1239-both_sexes	continuous-2050-both_sexes	0.0727	0.0646	0.0208	0.024	0.3825	1.4629e-29	0.0339	11.2904
EUR	EUR	0.0049	0.0252	0.0065	0.0023	0.0567	0.0431	1.0382	1.0289	0.0109	0.0077	0.0026	0.0047	1.421	1.1396	1.5256	1.1513			1062577.0	1217311.0	continuous-1239-both_sexes	continuous-20506-both_sexes	0.0727	0.1908	0.0208	0.0509	0.0994	0.0339	0.0468	2.1212
EUR	EUR	0.0123	0.0344	0.0063	0.0021	0.0567	0.0433	1.0382	1.0215	0.0109	0.0071	0.0026	0.0043	1.421	1.1333	1.5256	1.1411			1062577.0	1217311.0	continuous-1239-both_sexes	continuous-20512-both_sexes	0.0727	0.1527	0.0208	0.0504	0.2475	5.2198e-09	0.0424	5.84
EUR	EUR	0.0243	0.03	0.0064	0.0024	0.0567	0.0582	1.0382	1.03	0.0109	0.0078	0.0026	0.005	1.421	1.1779	1.5256	1.1948			1062577.0	1217311.0	continuous-1239-both_sexes	continuous-20519-both_sexes	0.0727	0.1539	0.0208	0.0403	0.4237	7.122e-26	0.0403	10.5182
EUR	EUR	0.0157	0.09	0.007	0.0017	0.0567	0.0438	1.0382	1.033	0.0109	0.0096	0.0026	0.0025	1.421	1.3306	1.5256	1.3954			1062577.0	1217311.0	continuous-1239-both_sexes	continuous-2070-both_sexes	0.0727	0.0834	0.0208	0.0242	0.3143	1.1723e-23	0.0314	10.0259
EUR	EUR	0.0405	-0.0406	0.0099	0.0026	0.0567	0.2391	1.0382	1.3	0.0109	0.0244	0.0026	0.0082	1.421	2.5357	1.5256	3.3572			1062577.0	1217311.0	continuous-1239-both_sexes	continuous-21001-both_sexes-irnt	0.0727	0.1272	0.0208	0.0103	0.3477	3.5376e-63	0.0207	16.778
EUR	EUR	0.0295	-0.0497	0.0093	0.0026	0.0567	0.266	1.0382	1.3674	0.0109	0.03	0.0026	0.0095	1.421	2.6503	1.5256	3.6128			1062577.0	1217311.0	continuous-1239-both_sexes	continuous-21002-both_sexes-irnt	0.0727	0.1406	0.0208	0.0115	0.2402	3.3811e-32	0.0203	11.8121
EUR	EUR	-0.0636	-0.1495	0.0095	0.0027	0.0567	0.1474	1.0382	1.1911	0.0109	0.0167	0.0026	0.0056	1.421	1.9548	1.5256	2.3258			1062577.0	1217311.0	continuous-1239-both_sexes	continuous-2139-both_sexes-irnt	0.0727	0.1441	0.0208	0.0126	-0.6959	0.0	0.0179	-38.9265
EUR	EUR	0.0385	0.1616	0.0081	0.0021	0.0567	0.1005	1.0382	1.0799	0.0109	0.0117	0.0026	0.0033	1.421	1.7374	1.5256	1.9338			1062577.0	1217311.0	continuous-1239-both_sexes	continuous-2178-both_sexes	0.0727	0.0855	0.0208	0.0125	0.5095	2.8702e-125	0.0214	23.8064
EUR	EUR	0.0146	-0.0002	0.0071	0.0018	0.0567	0.0689	1.0382	1.081	0.0109	0.0119	0.0026	0.0035	1.421	1.4387	1.5256	1.5882			1062577.0	1217311.0	continuous-1239-both_sexes	continuous-2217-both_sexes-irnt	0.0727	0.1376	0.0208	0.0203	0.2335	1.6941e-16	0.0283	8.242
EUR	EUR	0.0112	0.0628	0.0067	0.0018	0.0567	0.0752	1.0382	1.0636	0.0109	0.0105	0.0026	0.003	1.421	1.5808	1.5256	1.697			1062577.0	1217311.0	continuous-1239-both_sexes	continuous-2237-both_sexes	0.0727	0.0913	0.0208	0.015	0.1713	1.2133e-10	0.0266	6.4377
EUR	EUR	-0.0083	-0.0771	0.0055	0.0014	0.0567	0.0601	1.0382	1.0463	0.0109	0.016	0.0026	0.0055	1.421	1.4175	1.5256	1.562			1062577.0	1217311.0	continuous-1239-both_sexes	continuous-2267-both_sexes	0.0727	0.0824	0.0208	0.0285	-0.1418	1.365e-08	0.025	-5.6777
EUR	EUR	0.019	0.0408	0.0067	0.0016	0.0567	0.0223	1.0382	1.0177	0.0109	0.0086	0.0026	0.0018	1.421	1.1811	1.5256	1.1995			1062577.0	1217311.0	continuous-1239-both_sexes	continuous-2277-both_sexes	0.0727	0.0889	0.0208	0.043	0.5348	9.6574e-53	0.035	15.2848
EUR	EUR	0.0157	0.0579	0.006	0.0014	0.0567	0.0328	1.0382	1.0241	0.0109	0.0087	0.0026	0.0018	1.421	1.2697	1.5256	1.3012			1062577.0	1217311.0	continuous-1239-both_sexes	continuous-2296-both_sexes	0.0727	0.08	0.0208	0.029	0.3638	1.8173e-32	0.0307	11.8642
EUR	EUR	0.029	-0.0466	0.0091	0.0026	0.0567	0.2623	1.0382	1.3402	0.0109	0.0292	0.0026	0.0093	1.421	2.5831	1.5256	3.5238			1062577.0	1217311.0	continuous-1239-both_sexes	continuous-23098-both_sexes-irnt	0.0727	0.1348	0.0208	0.0116	0.2382	2.3383e-31	0.0204	11.6484
EUR	EUR	0.0364	-0.0082	0.0082	0.0023	0.0567	0.2343	1.0382	1.1556	0.0109	0.0223	0.0026	0.0071	1.421	2.4421	1.5256	3.1063			1062577.0	1217311.0	continuous-1239-both_sexes	continuous-23099-both_sexes-irnt	0.0727	0.0739	0.0208	0.0106	0.3162	1.559e-61	0.0191	16.5516
EUR	EUR	0.0346	-0.0313	0.0088	0.0025	0.0567	0.2422	1.0382	1.3525	0.0109	0.0248	0.0026	0.008	1.421	2.5736	1.5256	3.3612			1062577.0	1217311.0	continuous-1239-both_sexes	continuous-23100-both_sexes-irnt	0.0727	0.1493	0.0208	0.0105	0.2951	8.8698e-50	0.0199	14.8337
EUR	EUR	0.0161	-0.0534	0.0094	0.0027	0.0567	0.3042	1.0382	1.4914	0.0109	0.045	0.0026	0.013	1.421	2.7379	1.5256	4.0632			1062577.0	1217311.0	continuous-1239-both_sexes	continuous-23101-both_sexes-irnt	0.0727	0.1604	0.0208	0.0147	0.1229	1.7046e-09	0.0204	6.0237
EUR	EUR	0.0162	-0.053	0.0093	0.0027	0.0567	0.2998	1.0382	1.4693	0.0109	0.0442	0.0026	0.0128	1.421	2.6988	1.5256	4.0042			1062577.0	1217311.0	continuous-1239-both_sexes	continuous-23102-both_sexes-irnt	0.0727	0.1562	0.0208	0.0147	0.1246	1.0311e-09	0.0204	6.1045
EUR	EUR	0.0406	-0.0381	0.0099	0.0027	0.0567	0.2438	1.0382	1.3189	0.0109	0.0246	0.0026	0.0083	1.421	2.5546	1.5256	3.3898			1062577.0	1217311.0	continuous-1239-both_sexes	continuous-23104-both_sexes-irnt	0.0727	0.1334	0.0208	0.0103	0.3455	2.2806e-61	0.0209	16.5287
EUR	EUR	0.02	-0.0542	0.0094	0.0027	0.0567	0.2959	1.0382	1.4448	0.0109	0.0409	0.0026	0.012	1.421	2.7085	1.5256	3.936			1062577.0	1217311.0	continuous-1239-both_sexes	continuous-23105-both_sexes-irnt	0.0727	0.1515	0.0208	0.0139	0.1543	6.0412e-14	0.0205	7.5072
EUR	EUR	-0.0251	0.0444	0.01	0.0027	0.0567	0.2555	1.0382	1.362	0.0108	0.0311	0.0026	0.0091	1.421	2.5593	1.5257	3.5835			1062577.0	1217311.0	continuous-1239-both_sexes	continuous-23106-both_sexes-irnt	0.0726	0.1401	0.0206	0.012	-0.2082	5.1444e-23	0.0211	-9.8788
EUR	EUR	-0.0166	0.0712	0.0098	0.0026	0.0567	0.2356	1.0382	1.3279	0.0109	0.0307	0.0026	0.0088	1.421	2.4329	1.5256	3.3729			1062577.0	1217311.0	continuous-1239-both_sexes	continuous-23107-both_sexes-irnt	0.0727	0.1382	0.0208	0.0129	-0.1432	3.6581e-11	0.0216	-6.6173
EUR	EUR	-0.0166	0.0719	0.0099	0.0026	0.0567	0.2417	1.0382	1.3467	0.0109	0.0308	0.0026	0.009	1.421	2.498	1.5256	3.4432			1062577.0	1217311.0	continuous-1239-both_sexes	continuous-23108-both_sexes-irnt	0.0727	0.1419	0.0208	0.0126	-0.1419	3.422e-11	0.0214	-6.6272
EUR	EUR	-0.0262	0.022	0.0105	0.0027	0.0567	0.2385	1.0382	1.394	0.0109	0.0307	0.0026	0.0085	1.421	2.5309	1.5256	3.4549			1062577.0	1217311.0	continuous-1239-both_sexes	continuous-23109-both_sexes-irnt	0.0727	0.1605	0.0208	0.0125	-0.2254	2.1988e-24	0.0221	-10.19
EUR	EUR	-0.0279	0.0185	0.0099	0.0026	0.0567	0.2262	1.0382	1.3449	0.0109	0.0288	0.0026	0.0081	1.421	2.4236	1.5256	3.288			1062577.0	1217311.0	continuous-1239-both_sexes	continuous-23110-both_sexes-irnt	0.0727	0.1508	0.0208	0.0126	-0.2463	8.9212e-30	0.0217	-11.3338
EUR	EUR	0.0414	0.0133	0.0086	0.0023	0.0567	0.2257	1.0382	1.1567	0.0109	0.0205	0.0026	0.0065	1.421	2.4098	1.5256	3.0432			1062577.0	1217311.0	continuous-1239-both_sexes	continuous-23111-both_sexes-irnt	0.0727	0.0767	0.0208	0.01	0.3661	1.9129e-80	0.0193	18.994
EUR	EUR	0.0399	-0.0075	0.0088	0.0025	0.0567	0.2403	1.0382	1.1445	0.0109	0.0213	0.0026	0.0073	1.421	2.4282	1.5256	3.1358			1062577.0	1217311.0	continuous-1239-both_sexes	continuous-23112-both_sexes-irnt	0.0727	0.0676	0.0208	0.01	0.3421	2.6303e-68	0.0196	17.4654
EUR	EUR	0.016	-0.0636	0.0093	0.0027	0.0567	0.2811	1.0382	1.4298	0.0109	0.0396	0.0026	0.0114	1.421	2.6648	1.5256	3.8026			1062577.0	1217311.0	continuous-1239-both_sexes	continuous-23113-both_sexes-irnt	0.0727	0.1534	0.0208	0.0141	0.1271	1.5055e-09	0.021	6.0438
EUR	EUR	0.016	-0.0636	0.0094	0.0027	0.0567	0.2835	1.0382	1.4448	0.0109	0.04	0.0026	0.0115	1.421	2.689	1.5256	3.8373			1062577.0	1217311.0	continuous-1239-both_sexes	continuous-23114-both_sexes-irnt	0.0727	0.1568	0.0208	0.0141	0.1266	1.7379e-09	0.021	6.0206
EUR	EUR	0.0418	0.0106	0.0086	0.0023	0.0567	0.226	1.0382	1.1568	0.0109	0.0209	0.0026	0.0065	1.421	2.419	1.5256	3.0441			1062577.0	1217311.0	continuous-1239-both_sexes	continuous-23115-both_sexes-irnt	0.0727	0.0767	0.0208	0.0102	0.369	1.2581e-83	0.019	19.3749
EUR	EUR	0.04	-0.0092	0.0087	0.0025	0.0567	0.2419	1.0382	1.1437	0.0109	0.0217	0.0026	0.0074	1.421	2.4421	1.5256	3.1491			1062577.0	1217311.0	continuous-1239-both_sexes	continuous-23116-both_sexes-irnt	0.0727	0.0669	0.0208	0.0101	0.3415	7.8871e-69	0.0195	17.534
EUR	EUR	0.0186	-0.0635	0.0094	0.0027	0.0567	0.2868	1.0382	1.4535	0.0109	0.0388	0.0026	0.0113	1.421	2.7379	1.5256	3.8675			1062577.0	1217311.0	continuous-1239-both_sexes	continuous-23117-both_sexes-irnt	0.0727	0.1581	0.0208	0.0135	0.1456	3.8696e-12	0.021	6.9419
EUR	EUR	0.0183	-0.0624	0.0093	0.0027	0.0567	0.2792	1.0382	1.4136	0.0109	0.0378	0.0026	0.011	1.421	2.6599	1.5256	3.7626			1062577.0	1217311.0	continuous-1239-both_sexes	continuous-23118-both_sexes-irnt	0.0727	0.1497	0.0208	0.0137	0.1455	3.9577e-12	0.021	6.9387
EUR	EUR	0.0365	-0.0237	0.0085	0.0024	0.0567	0.2285	1.0382	1.1439	0.0109	0.0227	0.0026	0.0071	1.421	2.3868	1.5256	3.052			1062577.0	1217311.0	continuous-1239-both_sexes	continuous-23119-both_sexes-irnt	0.0727	0.0701	0.0208	0.0111	0.3203	6.4609e-59	0.0198	16.1848
EUR	EUR	0.0346	-0.0401	0.0088	0.0025	0.0567	0.2229	1.0382	1.2669	0.0109	0.0231	0.0026	0.0076	1.421	2.3914	1.5256	3.1297			1062577.0	1217311.0	continuous-1239-both_sexes	continuous-23120-both_sexes-irnt	0.0727	0.1253	0.0208	0.0109	0.3076	1.796e-50	0.0206	14.9405
EUR	EUR	0.0194	-0.0408	0.0095	0.0026	0.0567	0.2687	1.0382	1.4095	0.0109	0.0386	0.0026	0.0111	1.421	2.5736	1.5256	3.6754			1062577.0	1217311.0	continuous-1239-both_sexes	continuous-23121-both_sexes-irnt	0.0727	0.1531	0.0208	0.0144	0.1569	4.2122e-14	0.0208	7.5543
EUR	EUR	0.0197	-0.0409	0.0095	0.0026	0.0567	0.2709	1.0382	1.426	0.0109	0.0393	0.0026	0.0113	1.421	2.5926	1.5256	3.7136			1062577.0	1217311.0	continuous-1239-both_sexes	continuous-23122-both_sexes-irnt	0.0727	0.157	0.0208	0.0145	0.1589	2.9039e-14	0.0209	7.6025
EUR	EUR	0.0355	-0.0256	0.0084	0.0024	0.0567	0.2305	1.0382	1.1413	0.0109	0.0226	0.0026	0.0071	1.421	2.3868	1.5256	3.0677			1062577.0	1217311.0	continuous-1239-both_sexes	continuous-23123-both_sexes-irnt	0.0727	0.0683	0.0208	0.0109	0.3102	1.9052e-54	0.02	15.5385
EUR	EUR	0.0343	-0.041	0.0089	0.0025	0.0567	0.228	1.0382	1.2958	0.0109	0.0235	0.0026	0.0078	1.421	2.4421	1.5256	3.2015			1062577.0	1217311.0	continuous-1239-both_sexes	continuous-23124-both_sexes-irnt	0.0727	0.1344	0.0208	0.0107	0.3018	1.1004e-48	0.0206	14.6637
EUR	EUR	0.0214	-0.0392	0.0092	0.0026	0.0567	0.2665	1.0382	1.4106	0.0109	0.037	0.0026	0.011	1.421	2.5783	1.5256	3.6537			1062577.0	1217311.0	continuous-1239-both_sexes	continuous-23125-both_sexes-irnt	0.0727	0.1547	0.0208	0.0139	0.1741	7.8709e-17	0.0209	8.3332
EUR	EUR	0.0216	-0.0398	0.0092	0.0026	0.0567	0.2673	1.0382	1.4147	0.0109	0.0374	0.0026	0.011	1.421	2.5783	1.5256	3.6686			1062577.0	1217311.0	continuous-1239-both_sexes	continuous-23126-both_sexes-irnt	0.0727	0.1554	0.0208	0.014	0.1751	4.8258e-17	0.0209	8.3909
EUR	EUR	0.0291	-0.024	0.0078	0.0022	0.0567	0.2093	1.0382	1.2897	0.0109	0.0232	0.0026	0.0071	1.421	2.3777	1.5256	3.0342			1062577.0	1217311.0	continuous-1239-both_sexes	continuous-23127-both_sexes-irnt	0.0727	0.1424	0.0208	0.0114	0.2667	2.551e-42	0.0196	13.6329
EUR	EUR	0.0125	-0.0443	0.0091	0.0026	0.0567	0.2938	1.0382	1.4944	0.0109	0.0469	0.0026	0.0135	1.421	2.6551	1.5256	3.9846			1062577.0	1217311.0	continuous-1239-both_sexes	continuous-23129-both_sexes-irnt	0.0727	0.1656	0.0208	0.0157	0.097	1.5553e-06	0.0202	4.804
EUR	EUR	0.0126	-0.0442	0.0091	0.0026	0.0567	0.2933	1.0382	1.4949	0.0109	0.0468	0.0026	0.0135	1.421	2.6599	1.5256	3.9802			1062577.0	1217311.0	continuous-1239-both_sexes	continuous-23130-both_sexes-irnt	0.0727	0.1661	0.0208	0.0157	0.0975	1.5617e-06	0.0203	4.8032
EUR	EUR	-0.0416	-0.0177	0.0059	0.0026	0.0567	0.0855	1.0382	1.0637	0.0109	0.0075	0.0026	0.0068	1.421	1.2201	1.5256	1.2261			1062577.0	1217311.0	continuous-1239-both_sexes	continuous-2946-both_sexes-irnt	0.0727	0.2817	0.0208	0.0334	-0.5974	4.0116e-62	0.0359	-16.6331
EUR	EUR	0.0256	0.2639	0.0089	0.0024	0.0567	0.1765	1.0382	1.2152	0.0109	0.0344	0.0026	0.0101	1.421	1.8972	1.5256	2.7292			1062577.0	1217311.0	continuous-1239-both_sexes	continuous-30000-both_sexes-irnt	0.0727	0.1244	0.0208	0.0199	0.2561	2.1419e-28	0.0232	11.0521
EUR	EUR	-0.0041	-0.0082	0.0091	0.0023	0.0567	0.1841	1.0382	1.5448	0.011	0.0627	0.0026	0.0148	1.421	1.9798	1.5256	3.1457			1062577.0	1217311.0	continuous-1239-both_sexes	continuous-30010-both_sexes-irnt	0.0727	0.2539	0.0209	0.0292	-0.0398	0.0742	0.0223	-1.7852
EUR	EUR	0.0003	0.1001	0.0087	0.0021	0.0567	0.1266	1.0382	1.4251	0.0109	0.0574	0.0026	0.011	1.421	1.7688	1.5256	2.5246			1062577.0	1217311.0	continuous-1239-both_sexes	continuous-30020-both_sexes-irnt	0.0727	0.2788	0.0208	0.0376	0.0033	0.8906	0.0243	0.1375
EUR	EUR	0.0008	0.1003	0.0087	0.002	0.0567	0.1221	1.0382	1.4219	0.0109	0.0582	0.0026	0.0113	1.421	1.7609	1.5256	2.482			1062577.0	1217311.0	continuous-1239-both_sexes	continuous-30030-both_sexes-irnt	0.0727	0.2847	0.0208	0.0393	0.0097	0.6835	0.0239	0.4076
EUR	EUR	0.0076	0.1716	0.0088	0.0022	0.0567	0.2048	1.0382	1.5667	0.011	0.0989	0.0026	0.021	1.421	1.8606	1.5256	3.3776			1062577.0	1217311.0	continuous-1239-both_sexes	continuous-30040-both_sexes-irnt	0.0727	0.2383	0.0209	0.0416	0.0706	0.0007	0.0209	3.3809
EUR	EUR	0.0061	0.1531	0.0087	0.0022	0.0567	0.1983	1.0382	1.5222	0.0109	0.1015	0.0026	0.0215	1.421	1.7885	1.5256	3.2673			1062577.0	1217311.0	continuous-1239-both_sexes	continuous-30050-both_sexes-irnt	0.0727	0.2303	0.0208	0.0448	0.0576	0.0079	0.0217	2.6552
EUR	EUR	-0.0018	-0.0038	0.006	0.0014	0.0567	0.0462	1.0382	1.1117	0.0109	0.0231	0.0026	0.0059	1.421	1.2631	1.5256	1.4947			1062577.0	1217311.0	continuous-1239-both_sexes	continuous-30060-both_sexes-irnt	0.0727	0.2258	0.0208	0.0467	-0.0359	0.195	0.0277	-1.2959
EUR	EUR	0.0121	0.0908	0.0096	0.0027	0.0567	0.1778	1.0382	1.3377	0.0109	0.0629	0.0026	0.018	1.421	1.6562	1.5256	2.9202			1062577.0	1217311.0	continuous-1239-both_sexes	continuous-30070-both_sexes-irnt	0.0727	0.1759	0.0208	0.0328	0.1209	1.8791e-06	0.0254	4.766
EUR	EUR	0.0053	0.0355	0.0088	0.0024	0.0567	0.2433	1.0382	1.6186	0.0109	0.0554	0.0026	0.0184	1.421	2.0598	1.5256	3.6872			1062577.0	1217311.0	continuous-1239-both_sexes	continuous-30080-both_sexes-irnt	0.0727	0.2302	0.0208	0.0206	0.0452	0.0324	0.0211	2.1397
EUR	EUR	0.0091	0.0493	0.0082	0.002	0.0567	0.1979	1.0382	1.5598	0.0109	0.0488	0.0026	0.0148	1.421	1.9548	1.5256	3.1983			1062577.0	1217311.0	continuous-1239-both_sexes	continuous-30090-both_sexes-irnt	0.0727	0.2547	0.0208	0.0222	0.0858	6.8905e-06	0.0191	4.497
EUR	EUR	0.0029	0.0251	0.0098	0.0027	0.0566	0.2846	1.0385	1.8927	0.0109	0.0919	0.0026	0.0303	1.421	2.0471	1.5249	4.2794			1062577.0	1217311.0	continuous-1239-both_sexes	continuous-30100-both_sexes-irnt	0.0734	0.2722	0.0207	0.028	0.0228	0.2806	0.0211	1.079
EUR	EUR	0.0009	-0.0401	0.0106	0.0032	0.0567	0.195	1.0382	1.5229	0.0108	0.0764	0.0026	0.0238	1.421	1.7491	1.5256	3.3367			1062577.0	1217311.0	continuous-1239-both_sexes	continuous-30110-both_sexes-irnt	0.0727	0.2238	0.0206	0.0327	0.0085	0.7794	0.0304	0.2801
EUR	EUR	0.0223	0.1963	0.0085	0.0024	0.0567	0.171	1.0382	1.3899	0.0109	0.0472	0.0026	0.0129	1.421	1.8931	1.5256	2.8792			1062577.0	1217311.0	continuous-1239-both_sexes	continuous-30120-both_sexes-irnt	0.0727	0.2075	0.0208	0.0251	0.2261	7.9563e-18	0.0263	8.6002
EUR	EUR	0.0118	0.1059	0.0094	0.0022	0.0567	0.1592	1.0382	1.5898	0.011	0.0859	0.0026	0.0176	1.421	1.7885	1.5256	2.922			1062577.0	1217311.0	continuous-1239-both_sexes	continuous-30130-both_sexes-irnt	0.0727	0.3068	0.0209	0.0447	0.1241	2.895e-07	0.0242	5.1302
EUR	EUR	0.0183	0.2326	0.0086	0.0023	0.0567	0.1504	1.0382	1.2025	0.0109	0.0324	0.0026	0.0093	1.421	1.7688	1.5256	2.495			1062577.0	1217311.0	continuous-1239-both_sexes	continuous-30140-both_sexes-irnt	0.0727	0.1354	0.0207	0.0216	0.1985	3.6592e-16	0.0244	8.1493
EUR	EUR	0.0092	0.0815	0.0101	0.0026	0.0567	0.1731	1.0382	1.3739	0.0112	0.0632	0.0027	0.0197	1.421	1.7767	1.5254	2.9588			1062577.0	1217311.0	continuous-1239-both_sexes	continuous-30150-both_sexes-irnt	0.0727	0.1909	0.0212	0.0323	0.0931	0.0006	0.027	3.4463
EUR	EUR	0.0055	-0.0324	0.0081	0.0022	0.0567	0.1379	1.0382	1.3239	0.0109	0.0365	0.0026	0.0105	1.421	1.7218	1.5256	2.5087			1062577.0	1217311.0	continuous-1239-both_sexes	continuous-30180-both_sexes-irnt	0.0727	0.2147	0.0208	0.0242	0.0623	0.0149	0.0256	2.4348
EUR	EUR	-0.0045	-0.1077	0.0086	0.0021	0.0567	0.1385	1.0382	1.5487	0.0109	0.0908	0.0026	0.0168	1.421	1.6601	1.5256	2.7132			1062577.0	1217311.0	continuous-1239-both_sexes	continuous-30190-both_sexes-irnt	0.0727	0.3203	0.0208	0.053	-0.0507	0.0275	0.023	-2.2039
EUR	EUR	-0.004	0.0559	0.0081	0.0022	0.0567	0.1263	1.0382	1.3024	0.0109	0.0369	0.0026	0.0096	1.421	1.6946	1.5256	2.4013			1062577.0	1217311.0	continuous-1239-both_sexes	continuous-30200-both_sexes-irnt	0.0727	0.2158	0.0208	0.0263	-0.047	0.0727	0.0262	-1.7947
EUR	EUR	0.0019	-0.0187	0.0103	0.0026	0.0567	0.1769	1.0382	1.3932	0.0109	0.0674	0.0026	0.021	1.421	1.7452	1.5256	3.0218			1062577.0	1217311.0	continuous-1239-both_sexes	continuous-30210-both_sexes-irnt	0.0727	0.1945	0.0208	0.0334	0.0186	0.4812	0.0264	0.7043
EUR	EUR	0.0157	0.0008	0.0085	0.0022	0.0567	0.1596	1.0382	1.4037	0.0109	0.0756	0.0026	0.0163	1.421	1.8485	1.5256	2.8546			1062577.0	1217311.0	continuous-1239-both_sexes	continuous-30240-both_sexes-irnt	0.0727	0.2177	0.0208	0.0408	0.1655	2.8184e-10	0.0262	6.3085
EUR	EUR	0.0146	-0.0013	0.0085	0.0021	0.0567	0.1629	1.0382	1.4147	0.0109	0.0735	0.0026	0.016	1.421	1.9013	1.5256	2.8952			1062577.0	1217311.0	continuous-1239-both_sexes	continuous-30250-both_sexes-irnt	0.0727	0.2188	0.0208	0.0388	0.1515	1.3474e-09	0.025	6.0616
EUR	EUR	0.013	0.0789	0.0084	0.0022	0.0567	0.1644	1.0382	1.403	0.011	0.078	0.0026	0.017	1.421	1.6259	1.5256	2.8376			1062577.0	1217311.0	continuous-1239-both_sexes	continuous-30260-both_sexes-irnt	0.0727	0.2193	0.0209	0.0425	0.1349	5.7933e-10	0.0218	6.196
EUR	EUR	0.0125	0.1524	0.0083	0.0021	0.0567	0.1657	1.0382	1.4617	0.011	0.0746	0.0026	0.0158	1.421	1.7648	1.5256	2.882			1062577.0	1217311.0	continuous-1239-both_sexes	continuous-30270-both_sexes-irnt	0.0727	0.2453	0.0209	0.0397	0.1285	2.2731e-09	0.0215	5.977
EUR	EUR	0.0183	0.0448	0.008	0.0019	0.0567	0.1125	1.0382	1.2937	0.0109	0.0542	0.0026	0.011	1.421	1.6145	1.5256	2.2799			1062577.0	1217311.0	continuous-1239-both_sexes	continuous-30280-both_sexes-irnt	0.0727	0.2295	0.0208	0.0423	0.2293	2.151e-18	0.0262	8.7491
EUR	EUR	0.0198	0.0183	0.0089	0.0022	0.0567	0.1716	1.0382	1.4404	0.0109	0.0837	0.0026	0.0165	1.421	1.9218	1.5256	3.0039			1062577.0	1217311.0	continuous-1239-both_sexes	continuous-30290-both_sexes-irnt	0.0727	0.2198	0.0208	0.0417	0.2006	1.2558e-14	0.026	7.7102
EUR	EUR	0.0188	0.0157	0.0088	0.0022	0.0566	0.1729	1.0387	1.4452	0.0112	0.0828	0.0027	0.0164	1.421	1.9507	1.5244	3.0209			1062577.0	1217311.0	continuous-1239-both_sexes	continuous-30300-both_sexes-irnt	0.0737	0.2203	0.0214	0.041	0.1902	6.2209e-14	0.0253	7.5033
EUR	EUR	0.0096	0.023	0.008	0.0019	0.0567	0.0625	1.0382	1.069	0.0109	0.0106	0.0026	0.0029	1.421	1.4709	1.5256	1.5845			1062577.0	1217311.0	continuous-1239-both_sexes	continuous-30510-both_sexes-irnt	0.0727	0.1181	0.0208	0.0181	0.1609	1.6635e-07	0.0307	5.2335
EUR	EUR	0.0027	-0.0162	0.0071	0.0017	0.0567	0.0433	1.0382	1.023	0.0109	0.0102	0.0026	0.0023	1.421	1.3238	1.5256	1.3848			1062577.0	1217311.0	continuous-1239-both_sexes	continuous-30520-both_sexes-irnt	0.0727	0.0598	0.0208	0.0266	0.0543	0.107	0.0337	1.6119
EUR	EUR	0.0172	0.0311	0.0073	0.0019	0.0567	0.07	1.0382	1.0601	0.0109	0.0106	0.0026	0.0031	1.421	1.5071	1.5256	1.6433			1062577.0	1217311.0	continuous-1239-both_sexes	continuous-30530-both_sexes-irnt	0.0727	0.0934	0.0208	0.0164	0.2722	1.1735e-21	0.0285	9.5604
EUR	EUR	-0.0219	-0.0724	0.0085	0.0023	0.0567	0.2114	1.0382	1.1645	0.0109	0.0238	0.0026	0.0091	1.421	2.1199	1.5256	2.8357			1062577.0	1217311.0	continuous-1239-both_sexes	continuous-3062-both_sexes-irnt	0.0727	0.0896	0.0208	0.0129	-0.2	2.7612e-23	0.0201	-9.941
EUR	EUR	-0.0251	-0.139	0.0081	0.0023	0.0567	0.1917	1.0382	1.1329	0.0109	0.0196	0.0026	0.0076	1.421	2.0344	1.5256	2.6456			1062577.0	1217311.0	continuous-1239-both_sexes	continuous-3063-both_sexes-irnt	0.0727	0.0808	0.0208	0.0119	-0.2408	1.8715e-31	0.0206	-11.6674
EUR	EUR	-0.0154	-0.1259	0.0084	0.0021	0.0567	0.1023	1.0382	1.0876	0.0109	0.0145	0.0026	0.005	1.421	1.6334	1.5256	1.9087			1062577.0	1217311.0	continuous-1239-both_sexes	continuous-3064-both_sexes-irnt	0.0727	0.0964	0.0208	0.0159	-0.202	1.8973e-15	0.0254	-7.9479
EUR	EUR	0.0222	0.0126	0.0084	0.0027	0.0567	0.2909	1.0382	1.3257	0.0109	0.0278	0.0026	0.0169	1.421	2.0344	1.5256	2.7326			1062577.0	1217311.0	continuous-1239-both_sexes	continuous-3143-both_sexes-irnt	0.0727	0.188	0.0208	0.0161	0.1731	4.095e-16	0.0213	8.1357
EUR	EUR	0.0043	-0.0514	0.0108	0.0038	0.0567	0.2631	1.0382	1.2548	0.011	0.0458	0.0026	0.0274	1.421	1.7024	1.5256	2.6373			1062577.0	1217311.0	continuous-1239-both_sexes	continuous-3144-both_sexes-irnt	0.0727	0.1556	0.0209	0.028	0.0349	0.2632	0.0312	1.1189
EUR	EUR	-0.0006	-0.0635	0.0107	0.0036	0.0567	0.2912	1.0382	1.3336	0.011	0.0476	0.0026	0.0286	1.421	1.7806	1.5256	2.8277			1062577.0	1217311.0	continuous-1239-both_sexes	continuous-3147-both_sexes-irnt	0.0727	0.1826	0.0209	0.026	-0.0047	0.8685	0.0286	-0.1655
EUR	EUR	-0.0004	-0.0632	0.0105	0.0036	0.0567	0.2873	1.0382	1.3066	0.011	0.0467	0.0026	0.0282	1.421	1.7491	1.5256	2.7783			1062577.0	1217311.0	continuous-1239-both_sexes	continuous-3148-both_sexes-irnt	0.0727	0.1724	0.0209	0.0263	-0.0032	0.9101	0.0284	-0.1129
EUR	EUR	0.0045	0.0057	0.0066	0.0016	0.0567	0.054	1.0382	1.0394	0.0109	0.0119	0.0026	0.0028	1.421	1.4034	1.5256	1.4946			1062577.0	1217311.0	continuous-1239-both_sexes	continuous-399-both_sexes-irnt	0.0727	0.0797	0.0208	0.024	0.0807	0.0048	0.0286	2.8177
EUR	EUR	-0.0005	0.016	0.0071	0.0017	0.0567	0.0805	1.0382	1.1051	0.0109	0.0124	0.0026	0.0034	1.421	1.607	1.5256	1.7784			1062577.0	1217311.0	continuous-1239-both_sexes	continuous-400-both_sexes-irnt	0.0727	0.135	0.0208	0.016	-0.0075	0.7666	0.0253	-0.2968
EUR	EUR	0.0013	0.0525	0.0076	0.0016	0.0567	0.0802	1.0382	1.1064	0.0109	0.0123	0.0026	0.003	1.421	1.6221	1.5256	1.7882			1062577.0	1217311.0	continuous-1239-both_sexes	continuous-404-both_sexes-irnt	0.0727	0.135	0.0208	0.0156	0.0196	0.4133	0.024	0.8181
EUR	EUR	0.01	-0.0289	0.0088	0.0024	0.0567	0.1275	1.0382	1.2136	0.0109	0.0205	0.0026	0.0057	1.421	1.8364	1.5256	2.2821			1062577.0	1217311.0	continuous-1239-both_sexes	continuous-4079-both_sexes-irnt	0.0727	0.1666	0.0208	0.016	0.117	2.4657e-05	0.0277	4.2179
EUR	EUR	0.0039	-0.0269	0.0082	0.0024	0.0567	0.1349	1.0382	1.2273	0.0109	0.0202	0.0026	0.0057	1.421	1.8728	1.5256	2.3555			1062577.0	1217311.0	continuous-1239-both_sexes	continuous-4080-both_sexes-irnt	0.0727	0.1677	0.0208	0.0149	0.0447	0.1066	0.0277	1.6138
EUR	EUR	0.0014	-0.0217	0.0087	0.004	0.0567	0.2706	1.0382	1.1234	0.0109	0.0302	0.0026	0.0337	1.421	1.4387	1.5256	1.8847			1062577.0	1217311.0	continuous-1239-both_sexes	continuous-4101-both_sexes-irnt	0.0727	0.1395	0.0208	0.0341	0.0116	0.7229	0.0327	0.3546
EUR	EUR	-0.0032	-0.0307	0.0083	0.0037	0.0567	0.2859	1.0382	1.1486	0.011	0.0281	0.0026	0.03	1.421	1.4709	1.5256	1.9457			1062577.0	1217311.0	continuous-1239-both_sexes	continuous-4104-both_sexes-irnt	0.0727	0.1571	0.0209	0.0297	-0.0253	0.3972	0.0299	-0.8467
EUR	EUR	-0.0031	-0.031	0.0083	0.0038	0.0567	0.2881	1.0382	1.1477	0.011	0.0283	0.0026	0.0302	1.421	1.4709	1.5256	1.951			1062577.0	1217311.0	continuous-1239-both_sexes	continuous-4105-both_sexes-irnt	0.0727	0.1553	0.0209	0.0298	-0.024	0.4222	0.0299	-0.8027
EUR	EUR	-0.0032	-0.0307	0.0082	0.0037	0.0567	0.2859	1.0382	1.1486	0.011	0.0281	0.0026	0.03	1.421	1.4709	1.5256	1.9457			1062577.0	1217311.0	continuous-1239-both_sexes	continuous-4106-both_sexes-irnt	0.0727	0.1571	0.0209	0.0297	-0.0253	0.3969	0.0299	-0.8471
EUR	EUR	0.0234	0.0062	0.0078	0.0032	0.0567	0.2877	1.0382	1.1623	0.0109	0.0154	0.0026	0.0162	1.421	1.6145	1.5256	1.9215			1062577.0	1217311.0	continuous-1239-both_sexes	continuous-4119-both_sexes-irnt	0.0727	0.1762	0.0208	0.0167	0.1832	3.8054e-13	0.0252	7.2623
EUR	EUR	-0.0032	-0.0343	0.0082	0.0039	0.0567	0.2918	1.0382	1.1552	0.011	0.0294	0.0026	0.0315	1.421	1.4781	1.5256	1.9798			1062577.0	1217311.0	continuous-1239-both_sexes	continuous-4123-both_sexes-irnt	0.0727	0.1584	0.0209	0.03	-0.0248	0.4261	0.0311	-0.7959
EUR	EUR	0.025	0.0387	0.0064	0.0018	0.0567	0.0386	1.0382	1.0187	0.0109	0.0083	0.0026	0.0025	1.421	1.207	1.5256	1.2332			1062577.0	1217311.0	continuous-1239-both_sexes	continuous-41235-both_sexes	0.0727	0.0801	0.0208	0.0358	0.5348	4.2144e-50	0.0359	14.8836
EUR	EUR	-0.0032	-0.0336	0.0082	0.0039	0.0567	0.2881	1.0382	1.1334	0.011	0.0291	0.0026	0.0312	1.421	1.453	1.5256	1.9484			1062577.0	1217311.0	continuous-1239-both_sexes	continuous-4124-both_sexes-irnt	0.0727	0.1407	0.0209	0.0306	-0.0247	0.4289	0.0313	-0.791
EUR	EUR	-0.0032	-0.0343	0.0082	0.0039	0.0567	0.2918	1.0382	1.1552	0.011	0.0294	0.0026	0.0315	1.421	1.4781	1.5256	1.9798			1062577.0	1217311.0	continuous-1239-both_sexes	continuous-4125-both_sexes-irnt	0.0727	0.1584	0.0209	0.03	-0.0248	0.426	0.0311	-0.796
EUR	EUR	0.0022	0.059	0.0067	0.0025	0.0567	0.1218	1.0382	1.0654	0.0109	0.0163	0.0026	0.013	1.421	1.2664	1.5256	1.407			1062577.0	1217311.0	continuous-1239-both_sexes	continuous-4194-both_sexes-irnt	0.0727	0.1606	0.0208	0.0401	0.0268	0.3689	0.0299	0.8985
EUR	EUR	0.0108	0.0001	0.0064	0.0023	0.0567	0.0464	1.0382	1.0341	0.0109	0.0081	0.0026	0.005	1.421	1.1459	1.5256	1.1652			1062577.0	1217311.0	continuous-1239-both_sexes	continuous-4195-both_sexes-irnt	0.0727	0.2067	0.0208	0.0491	0.2106	1.3749e-06	0.0436	4.8286
EUR	EUR	0.009	0.0209	0.0053	0.0018	0.0567	0.0214	1.0382	1.037	0.0109	0.0073	0.0026	0.0036	1.421	1.0926	1.5256	1.0955			1062577.0	1217311.0	continuous-1239-both_sexes	continuous-4241-both_sexes-irnt	0.0727	0.3874	0.0208	0.0767	0.2583	4.9783e-06	0.0566	4.5657
EUR	EUR	-0.0074	-0.022	0.0075	0.002	0.0567	0.1195	1.0382	1.1217	0.0109	0.0171	0.0026	0.0045	1.421	1.8324	1.5256	2.1466			1062577.0	1217311.0	continuous-1239-both_sexes	continuous-46-both_sexes-irnt	0.0727	0.1061	0.0208	0.0149	-0.0903	0.0002	0.0244	-3.703
EUR	EUR	-0.0095	-0.03	0.0078	0.002	0.0567	0.1188	1.0382	1.1293	0.0109	0.0166	0.0026	0.0046	1.421	1.8284	1.5256	2.1441			1062577.0	1217311.0	continuous-1239-both_sexes	continuous-47-both_sexes-irnt	0.0727	0.113	0.0208	0.0145	-0.1162	1.1595e-06	0.0239	-4.8624
EUR	EUR	0.0374	0.0179	0.0087	0.0024	0.0567	0.2087	1.0382	1.1149	0.0109	0.0206	0.0026	0.0066	1.421	2.2737	1.5256	2.8545			1062577.0	1217311.0	continuous-1239-both_sexes	continuous-48-both_sexes-irnt	0.0727	0.0619	0.0208	0.0111	0.3436	2.3528e-68	0.0197	17.4717
EUR	EUR	0.016	0.031	0.0058	0.0021	0.0567	0.0331	1.0382	1.0238	0.0109	0.0075	0.0026	0.0042	1.421	1.1144	1.5256	1.1152			1062577.0	1217311.0	continuous-1239-both_sexes	continuous-4836-both_sexes	0.0727	0.2064	0.0208	0.0648	0.3694	2.9076e-15	0.0468	7.8948
EUR	EUR	0.0243	-0.0612	0.0087	0.0024	0.0567	0.2173	1.0382	1.3373	0.0109	0.0258	0.0026	0.0081	1.421	2.4421	1.5256	3.1652			1062577.0	1217311.0	continuous-1239-both_sexes	continuous-49-both_sexes-irnt	0.0727	0.1558	0.0208	0.0119	0.2191	3.271e-25	0.0211	10.3736
EUR	EUR	-0.0225	-0.0263	0.0126	0.0032	0.0567	0.5245	1.0382	1.9723	0.0109	0.0902	0.0026	0.0269	1.421	3.315	1.5256	6.5727			1062577.0	1217311.0	continuous-1239-both_sexes	continuous-50-both_sexes-irnt	0.0727	0.1745	0.0208	0.0162	-0.1303	3.599e-13	0.0179	-7.2698
EUR	EUR	0.0145	-0.0017	0.007	0.0038	0.0567	0.314	1.0382	1.191	0.0109	0.0428	0.0026	0.0327	1.421	1.4281	1.5256	1.7409			1062577.0	1217311.0	continuous-1239-both_sexes	continuous-5096-both_sexes-irnt	0.0727	0.2578	0.0208	0.0577	0.1083	0.0001	0.0281	3.8619
EUR	EUR	0.0149	-0.003	0.0069	0.004	0.0567	0.3311	1.0382	1.1743	0.0109	0.0342	0.0026	0.0313	1.421	1.4069	1.5256	1.6758			1062577.0	1217311.0	continuous-1239-both_sexes	continuous-5097-both_sexes-irnt	0.0727	0.2578	0.0208	0.0506	0.1087	0.0002	0.0287	3.7856
EUR	EUR	0.0135	-0.0014	0.0071	0.0038	0.0566	0.3198	1.0383	1.2031	0.0112	0.0438	0.0026	0.0328	1.421	1.4494	1.5251	1.7632			1062577.0	1217311.0	continuous-1239-both_sexes	continuous-5099-both_sexes-irnt	0.0729	0.2661	0.0214	0.0574	0.1005	0.0004	0.0281	3.5713
EUR	EUR	-0.0132	-0.0272	0.0088	0.0023	0.0567	0.2492	1.0382	1.4724	0.0109	0.0485	0.0026	0.015	1.421	2.3006	1.5256	3.6718			1062577.0	1217311.0	continuous-1239-both_sexes	continuous-51-both_sexes-irnt	0.0727	0.1768	0.0208	0.0181	-0.1113	2.1009e-09	0.0186	-5.9898
EUR	EUR	0.0116	-0.0046	0.0073	0.0037	0.0567	0.3007	1.0382	1.2083	0.0109	0.0432	0.0026	0.0314	1.421	1.4281	1.5256	1.7291			1062577.0	1217311.0	continuous-1239-both_sexes	continuous-5132-both_sexes-irnt	0.0727	0.2856	0.0208	0.0592	0.0889	0.002	0.0287	3.0937
EUR	EUR	0.0147	-0.0048	0.0074	0.0041	0.0567	0.3219	1.0382	1.18	0.0109	0.0341	0.0026	0.0305	1.421	1.3894	1.5256	1.6656			1062577.0	1217311.0	continuous-1239-both_sexes	continuous-5134-both_sexes-irnt	0.0727	0.2705	0.0208	0.0513	0.1087	0.0004	0.0305	3.5614
EUR	EUR	0.0128	-0.0076	0.0072	0.0037	0.0567	0.293	1.0382	1.1941	0.0109	0.0416	0.0026	0.0305	1.421	1.4034	1.5256	1.7007			1062577.0	1217311.0	continuous-1239-both_sexes	continuous-5135-both_sexes-irnt	0.0727	0.277	0.0208	0.0594	0.0992	0.0006	0.0288	3.4403
EUR	EUR	-0.011	-0.0289	0.0059	0.0014	0.0567	0.0282	1.0382	1.027	0.0109	0.0087	0.0026	0.002	1.421	1.2201	1.5256	1.2619			1062577.0	1217311.0	continuous-1239-both_sexes	continuous-699-both_sexes-irnt	0.0727	0.1032	0.0208	0.0332	-0.2762	6.4582e-16	0.0342	-8.0803
EUR	EUR	-0.0098	-0.0958	0.006	0.0013	0.0567	0.0116	1.0382	1.0371	0.0109	0.0071	0.0026	0.0015	1.421	1.127	1.5256	1.135			1062577.0	1217311.0	continuous-1239-both_sexes	continuous-709-both_sexes	0.0727	0.275	0.0208	0.0523	-0.3811	8.9691e-17	0.0458	-8.3177
EUR	EUR	-0.0118	-0.1226	0.0067	0.0015	0.0567	0.03	1.0382	1.0583	0.0109	0.008	0.0026	0.0018	1.421	1.2697	1.5256	1.3061			1062577.0	1217311.0	continuous-1239-both_sexes	continuous-728-both_sexes	0.0727	0.1906	0.0208	0.026	-0.2864	2.0096e-18	0.0327	-8.7567
EUR	EUR	-0.0354	-0.1534	0.0079	0.0022	0.0567	0.0836	1.0382	1.1621	0.0109	0.0127	0.0026	0.004	1.421	1.6259	1.5256	1.7792			1062577.0	1217311.0	continuous-1239-both_sexes	continuous-738-both_sexes	0.0727	0.208	0.0208	0.0163	-0.5145	2.0885e-103	0.0238	-21.593
EUR	EUR	-0.0006	-0.0635	0.0107	0.0036	0.0567	0.2912	1.0382	1.3337	0.011	0.0476	0.0026	0.0286	1.421	1.7806	1.5256	2.8277			1062577.0	1217311.0	continuous-1239-both_sexes	continuous-78-both_sexes-irnt	0.0727	0.1826	0.0209	0.026	-0.0047	0.8686	0.0286	-0.1654
EUR	EUR	0.0027	0.0024	0.0066	0.0015	0.0567	0.04	1.0382	1.0392	0.0109	0.0085	0.0026	0.0021	1.421	1.3135	1.5256	1.3708			1062577.0	1217311.0	continuous-1239-both_sexes	continuous-864-both_sexes	0.0727	0.1057	0.0208	0.0229	0.0564	0.0778	0.032	1.7635
EUR	EUR	-0.0289	-0.0987	0.0067	0.0017	0.0567	0.0804	1.0382	1.0619	0.0109	0.0108	0.0026	0.003	1.421	1.5771	1.5256	1.739			1062577.0	1217311.0	continuous-1239-both_sexes	continuous-924-both_sexes	0.0727	0.0837	0.0208	0.0146	-0.4276	2.1821e-87	0.0216	-19.8156
EUR	EUR	-0.0161	-0.0555	0.0067	0.0015	0.0567	0.0338	1.0382	1.062	0.0109	0.0085	0.0026	0.0021	1.421	1.2966	1.5256	1.3504			1062577.0	1217311.0	continuous-1239-both_sexes	continuous-943-both_sexes	0.0727	0.1768	0.0208	0.0243	-0.3687	2.9582e-34	0.0302	-12.204
EUR	EUR	-0.0103	0.0235	0.0084	0.0025	0.0567	0.1373	1.0382	1.443	0.0109	0.0565	0.0026	0.0112	1.421	1.7413	1.5256	2.5138			1062577.0	1217311.0	continuous-1239-both_sexes	continuous-AG-both_sexes-irnt	0.0727	0.2927	0.0208	0.0373	-0.1169	2.9464e-05	0.028	-4.1776
EUR	EUR	0.0131	-0.0284	0.0097	0.0027	0.0567	0.1786	1.0382	1.312	0.0109	0.0276	0.0026	0.0078	1.421	2.1026	1.5256	2.8151			1062577.0	1217311.0	continuous-1239-both_sexes	continuous-DBP-both_sexes-auto_medadj_irnt	0.0727	0.1719	0.0208	0.0152	0.1305	7.671e-07	0.0264	4.9436
EUR	EUR	0.0129	-0.0278	0.0097	0.0027	0.0567	0.1764	1.0382	1.3091	0.0109	0.0275	0.0026	0.0077	1.421	2.0855	1.5256	2.793			1062577.0	1217311.0	continuous-1239-both_sexes	continuous-DBP-both_sexes-auto_medadj_raw	0.0727	0.1724	0.0208	0.0153	0.1293	9.6067e-07	0.0264	4.8995
EUR	EUR	0.0095	-0.029	0.0089	0.0024	0.0567	0.1285	1.0382	1.2376	0.0109	0.0214	0.0026	0.0057	1.421	1.9013	1.5256	2.3794			1062577.0	1217311.0	continuous-1239-both_sexes	continuous-DBP-both_sexes-combined_irnt	0.0727	0.1722	0.0208	0.0155	0.1111	6.3182e-05	0.0278	4.0006
EUR	EUR	0.0127	-0.0294	0.0099	0.0027	0.0567	0.179	1.0382	1.3297	0.0109	0.0288	0.0026	0.0077	1.421	2.1633	1.5256	2.9252			1062577.0	1217311.0	continuous-1239-both_sexes	continuous-DBP-both_sexes-combined_medadj_irnt	0.0727	0.1712	0.0208	0.0149	0.126	1.8674e-06	0.0264	4.7673
EUR	EUR	0.0125	-0.0285	0.0099	0.0027	0.0567	0.1771	1.0382	1.3255	0.0109	0.0286	0.0026	0.0077	1.421	2.1502	1.5256	2.9029			1062577.0	1217311.0	continuous-1239-both_sexes	continuous-DBP-both_sexes-combined_medadj_raw	0.0727	0.171	0.0208	0.015	0.1245	2.4174e-06	0.0264	4.715
EUR	EUR	0.0094	-0.028	0.0089	0.0024	0.0567	0.127	1.0382	1.234	0.0109	0.0213	0.0026	0.0056	1.421	1.8891	1.5256	2.361			1062577.0	1217311.0	continuous-1239-both_sexes	continuous-DBP-both_sexes-combined_raw	0.0727	0.1719	0.0208	0.0156	0.111	6.6547e-05	0.0278	3.9883
EUR	EUR	0.0062	0.0251	0.0103	0.0023	0.0567	0.1424	1.0381	1.4106	0.011	0.1012	0.0026	0.0199	1.421	1.6601	1.5255	2.6361			1062577.0	1217311.0	continuous-1239-both_sexes	continuous-LDLC-both_sexes-medadj_irnt	0.0726	0.251	0.0209	0.0618	0.0691	0.0108	0.0271	2.5504
EUR	EUR	0.0071	0.025	0.0105	0.0022	0.0567	0.1367	1.0381	1.4144	0.011	0.1173	0.0026	0.0204	1.421	1.6448	1.5255	2.5953			1062577.0	1217311.0	continuous-1239-both_sexes	continuous-LDLC-both_sexes-medadj_raw	0.0726	0.2598	0.0208	0.0735	0.0806	0.0039	0.0279	2.8865
EUR	EUR	0.0077	-0.0293	0.0085	0.0024	0.0567	0.1255	1.0382	1.2134	0.0109	0.019	0.0026	0.0057	1.421	1.8204	1.5256	2.2723			1062577.0	1217311.0	continuous-1239-both_sexes	continuous-MAP-both_sexes-auto_irnt	0.0727	0.1677	0.0208	0.0149	0.0912	0.0015	0.0287	3.1772
EUR	EUR	0.011	-0.0293	0.0095	0.0027	0.0567	0.1804	1.0382	1.3156	0.0109	0.0271	0.0026	0.008	1.421	2.1026	1.5256	2.8367			1062577.0	1217311.0	continuous-1239-both_sexes	continuous-MAP-both_sexes-auto_medadj_irnt	0.0727	0.1718	0.0208	0.0147	0.109	4.8661e-05	0.0268	4.062
EUR	EUR	0.0108	-0.0284	0.0094	0.0027	0.0567	0.177	1.0382	1.3114	0.0109	0.0269	0.0026	0.0079	1.421	2.0769	1.5256	2.8034			1062577.0	1217311.0	continuous-1239-both_sexes	continuous-MAP-both_sexes-auto_medadj_raw	0.0727	0.1727	0.0208	0.0149	0.1074	6.1721e-05	0.0268	4.0061
EUR	EUR	0.0076	-0.0286	0.0084	0.0024	0.0567	0.122	1.0382	1.207	0.0109	0.0186	0.0026	0.0056	1.421	1.8005	1.5256	2.2354			1062577.0	1217311.0	continuous-1239-both_sexes	continuous-MAP-both_sexes-auto_raw	0.0727	0.1675	0.0208	0.0151	0.0908	0.0016	0.0288	3.1526
EUR	EUR	0.0074	-0.0286	0.0086	0.0024	0.0567	0.1255	1.0382	1.2216	0.0109	0.02	0.0026	0.0056	1.421	1.8687	1.5256	2.3436			1062577.0	1217311.0	continuous-1239-both_sexes	continuous-MAP-both_sexes-combined_irnt	0.0727	0.1649	0.0208	0.0148	0.0874	0.0024	0.0288	3.0348
EUR	EUR	0.0109	-0.0296	0.0098	0.0028	0.0567	0.1862	1.0382	1.3649	0.0109	0.0293	0.0026	0.0082	1.421	2.2203	1.5256	3.0253			1062577.0	1217311.0	continuous-1239-both_sexes	continuous-MAP-both_sexes-combined_medadj_irnt	0.0727	0.1802	0.0208	0.0144	0.1056	8.8658e-05	0.0269	3.9197
EUR	EUR	0.0106	-0.0284	0.0097	0.0028	0.0567	0.1827	1.0382	1.3592	0.0109	0.029	0.0026	0.0081	1.421	2.1939	1.5256	2.9887			1062577.0	1217311.0	continuous-1239-both_sexes	continuous-MAP-both_sexes-combined_medadj_raw	0.0727	0.1806	0.0208	0.0146	0.1038	0.0001	0.0269	3.8595
EUR	EUR	0.0072	-0.0275	0.0086	0.0024	0.0567	0.1223	1.0382	1.2157	0.0109	0.0196	0.0026	0.0055	1.421	1.8485	1.5256	2.3079			1062577.0	1217311.0	continuous-1239-both_sexes	continuous-MAP-both_sexes-combined_raw	0.0727	0.1649	0.0208	0.015	0.0868	0.0027	0.0289	3.0019
EUR	EUR	0.0068	-0.0005	0.0061	0.0049	0.0567	0.1822	1.0382	1.0169	0.0109	0.0065	0.0026	0.0164	1.421	1.1364	1.5256	1.1503			1062577.0	1217311.0	continuous-1239-both_sexes	continuous-MAP-both_sexes-manual_medadj_raw	0.0728	0.1124	0.0208	0.043	0.067	0.1666	0.0484	1.3834
EUR	EUR	0.0022	0.0016	0.0061	0.0046	0.0567	0.127	1.0382	1.0158	0.0109	0.0068	0.0026	0.0152	1.421	1.0988	1.5256	1.1096			1062577.0	1217311.0	continuous-1239-both_sexes	continuous-MAP-both_sexes-manual_raw	0.0728	0.1444	0.0208	0.0621	0.0262	0.6339	0.055	0.4763
EUR	EUR	0.0313	0.0671	0.0077	0.002	0.0567	0.0784	1.0382	1.0631	0.0109	0.0108	0.0026	0.0029	1.421	1.5733	1.5256	1.7198			1062577.0	1217311.0	continuous-1239-both_sexes	continuous-MCP-both_sexes-irnt	0.0727	0.0877	0.0208	0.0151	0.4697	6.2754e-76	0.0255	18.44
EUR	EUR	0.0083	-0.0514	0.0087	0.0026	0.0567	0.1375	1.0382	1.466	0.0109	0.0636	0.0026	0.0112	1.421	1.753	1.5256	2.5477			1062577.0	1217311.0	continuous-1239-both_sexes	continuous-NAP-both_sexes-irnt	0.0727	0.3011	0.0208	0.0411	0.094	0.0013	0.0292	3.2178
EUR	EUR	-0.0035	-0.0161	0.0081	0.0023	0.0567	0.1529	1.0382	1.2321	0.0109	0.0256	0.0026	0.0069	1.421	1.8606	1.5256	2.474			1062577.0	1217311.0	continuous-1239-both_sexes	continuous-PP-both_sexes-auto_irnt	0.0727	0.1575	0.0208	0.0174	-0.0375	0.1207	0.0242	-1.5518
EUR	EUR	-0.0016	-0.0165	0.0083	0.0023	0.0567	0.1683	1.0382	1.2565	0.0109	0.027	0.0026	0.0072	1.421	1.9383	1.5256	2.6156			1062577.0	1217311.0	continuous-1239-both_sexes	continuous-PP-both_sexes-auto_medadj_irnt	0.0727	0.1587	0.0208	0.0167	-0.0164	0.494	0.024	-0.684
EUR	EUR	-0.0025	-0.0134	0.0081	0.0022	0.0567	0.1486	1.0382	1.2254	0.0109	0.0255	0.0026	0.0068	1.421	1.8284	1.5256	2.4331			1062577.0	1217311.0	continuous-1239-both_sexes	continuous-PP-both_sexes-auto_raw	0.0727	0.1573	0.0208	0.0178	-0.0271	0.2628	0.0242	-1.1198
EUR	EUR	-0.0033	-0.0132	0.0084	0.0022	0.0568	0.1516	1.0378	1.2509	0.0112	0.0271	0.0026	0.0069	1.421	1.8972	1.5257	2.5552			1062577.0	1217311.0	continuous-1239-both_sexes	continuous-PP-both_sexes-combined_irnt	0.0718	0.1613	0.0212	0.0174	-0.0352	0.1438	0.0241	-1.4616
EUR	EUR	-0.0015	-0.0136	0.0086	0.0024	0.0567	0.1718	1.0382	1.3054	0.0109	0.0291	0.0026	0.0074	1.421	2.0302	1.5256	2.773			1062577.0	1217311.0	continuous-1239-both_sexes	continuous-PP-both_sexes-combined_medadj_irnt	0.0727	0.1723	0.0208	0.0164	-0.0152	0.5271	0.024	-0.6324
EUR	EUR	-0.0006	-0.0106	0.0086	0.0023	0.0567	0.1661	1.0382	1.2963	0.0109	0.0288	0.0026	0.0072	1.421	1.984	1.5256	2.7182			1062577.0	1217311.0	continuous-1239-both_sexes	continuous-PP-both_sexes-combined_medadj_raw	0.0727	0.1724	0.0208	0.0168	-0.0061	0.799	0.024	-0.2547
EUR	EUR	-0.0023	-0.0102	0.0083	0.0022	0.0567	0.148	1.0382	1.243	0.0109	0.0266	0.0026	0.0067	1.421	1.8647	1.5256	2.5166			1062577.0	1217311.0	continuous-1239-both_sexes	continuous-PP-both_sexes-combined_raw	0.0727	0.1602	0.0208	0.0175	-0.0246	0.3071	0.0241	-1.0214
EUR	EUR	-0.0032	0.0128	0.0059	0.0044	0.0567	0.1341	1.0382	1.0304	0.0109	0.0076	0.0026	0.0168	1.421	1.1207	1.5256	1.1284			1062577.0	1217311.0	continuous-1239-both_sexes	continuous-PP-both_sexes-manual_raw	0.0728	0.2368	0.0208	0.0592	-0.0362	0.4711	0.0502	-0.7206
EUR	EUR	0.0072	-0.0272	0.0091	0.0027	0.0567	0.1809	1.0382	1.3123	0.0109	0.0269	0.0026	0.0076	1.421	2.094	1.5256	2.8211			1062577.0	1217311.0	continuous-1239-both_sexes	continuous-SBP-both_sexes-auto_medadj_irnt	0.0727	0.1715	0.0208	0.0147	0.0708	0.0074	0.0264	2.6784
EUR	EUR	0.0069	-0.0254	0.0089	0.0026	0.0567	0.1744	1.0382	1.3042	0.0109	0.0264	0.0026	0.0074	1.421	2.0556	1.5256	2.7591			1062577.0	1217311.0	continuous-1239-both_sexes	continuous-SBP-both_sexes-auto_medadj_raw	0.0727	0.1729	0.0208	0.015	0.0696	0.0083	0.0264	2.6384
EUR	EUR	0.0038	-0.0251	0.0085	0.0024	0.0567	0.1356	1.0382	1.2423	0.0109	0.0213	0.0026	0.0057	1.421	1.93	1.5256	2.4429			1062577.0	1217311.0	continuous-1239-both_sexes	continuous-SBP-both_sexes-combined_irnt	0.0727	0.1679	0.0208	0.0148	0.0438	0.1151	0.0278	1.5757
EUR	EUR	0.0071	-0.0262	0.0094	0.0027	0.0567	0.1867	1.0382	1.3621	0.0109	0.0291	0.0026	0.0078	1.421	2.2159	1.5256	3.0088			1062577.0	1217311.0	continuous-1239-both_sexes	continuous-SBP-both_sexes-combined_medadj_irnt	0.0727	0.1803	0.0208	0.0145	0.0693	0.0091	0.0266	2.61
EUR	EUR	0.0069	-0.0241	0.0093	0.0027	0.0567	0.18	1.0382	1.352	0.0109	0.0285	0.0026	0.0076	1.421	2.1764	1.5256	2.9397			1062577.0	1217311.0	continuous-1239-both_sexes	continuous-SBP-both_sexes-combined_medadj_raw	0.0727	0.1815	0.0208	0.0147	0.068	0.0103	0.0265	2.5643
EUR	EUR	0.0037	-0.0232	0.0083	0.0024	0.0567	0.1298	1.0382	1.2321	0.0109	0.0206	0.0026	0.0055	1.421	1.8891	1.5256	2.3798			1062577.0	1217311.0	continuous-1239-both_sexes	continuous-SBP-both_sexes-combined_raw	0.0727	0.1682	0.0208	0.0149	0.0434	0.1201	0.0279	1.5542
EUR	EUR	0.0039	0.0051	0.0061	0.0048	0.0567	0.1767	1.0382	1.0193	0.0109	0.0068	0.0026	0.0167	1.421	1.1333	1.5256	1.1484			1062577.0	1217311.0	continuous-1239-both_sexes	continuous-SBP-both_sexes-manual_medadj_raw	0.0728	0.1303	0.0208	0.046	0.0392	0.4154	0.0482	0.8144
EUR	EUR	0.0588	0.3842	0.0084	0.0025	0.0567	0.1026	1.0382	1.0671	0.0109	0.0126	0.0026	0.0039	1.421	1.6908	1.5256	1.9451			1062577.0	1217311.0	continuous-1239-both_sexes	continuous-Smoking-both_sexes-Ever_Never	0.0727	0.071	0.0208	0.0133	0.7708	0.0	0.0148	52.0508
EUR	EUR	0.0034	0.0769	0.0086	0.0023	0.0567	0.1823	1.0382	1.3367	0.0109	0.0551	0.0026	0.0144	1.421	1.9218	1.5256	2.9821			1062577.0	1217311.0	continuous-1239-both_sexes	continuous-eGFR-both_sexes-irnt	0.0727	0.1699	0.0208	0.0278	0.033	0.1407	0.0224	1.473
EUR	EUR	-0.0091	-0.0395	0.0093	0.0025	0.0567	0.2156	1.0382	1.4561	0.0109	0.0674	0.0026	0.0169	1.421	2.1112	1.5256	3.3562			1062577.0	1217311.0	continuous-1239-both_sexes	continuous-eGFRcreacys-both_sexes-irnt	0.0727	0.1936	0.0207	0.0286	-0.0827	0.0003	0.0231	-3.5831
EUR	EUR	-0.0239	-0.1614	0.0085	0.0025	0.0567	0.2155	1.0382	1.212	0.0108	0.044	0.0026	0.0215	1.421	2.0812	1.5256	3.0164			1062577.0	1217311.0	continuous-1239-both_sexes	continuous-eGFRcys-both_sexes-irnt	0.0726	0.1051	0.0206	0.0218	-0.2163	2.6142e-22	0.0223	-9.7145
EUR	EUR	0.0339	0.0794	0.0081	0.0021	0.0567	0.1565	1.0382	1.1392	0.0109	0.0214	0.0026	0.0055	1.421	2.0133	1.5256	2.4494			1062577.0	1217311.0	continuous-1239-both_sexes	continuous-whr-both_sexes-irnt	0.0727	0.096	0.0208	0.0148	0.3604	3.8523e-73	0.0199	18.0895
EUR	EUR	0.0167	0.0349	0.0071	0.0015	0.0567	0.0398	1.0382	1.0591	0.0109	0.0111	0.0026	0.0024	1.421	1.2899	1.5256	1.3995			1062577.0	1217311.0	continuous-1239-both_sexes	icd10-E11-both_sexes	0.0727	0.148	0.0208	0.0278	0.3506	8.8262e-32	0.0299	11.7311
EUR	EUR	0.0183	0.0032	0.0066	0.0016	0.0567	0.0289	1.0382	1.0126	0.0109	0.0084	0.0026	0.0018	1.421	1.2267	1.5256	1.2648			1062577.0	1217311.0	continuous-1239-both_sexes	icd10-E66-both_sexes	0.0727	0.0474	0.0208	0.0316	0.4511	1.0336e-38	0.0347	13.0129
EUR	EUR	0.0152	0.0486	0.0061	0.0013	0.0567	0.0329	1.0382	1.0273	0.0109	0.0125	0.0026	0.0025	1.421	1.2398	1.5256	1.3082			1062577.0	1217311.0	continuous-1239-both_sexes	icd10-E78-both_sexes	0.0727	0.0887	0.0208	0.0405	0.352	2.7075e-31	0.0302	11.6359
EUR	EUR	0.0331	0.4464	0.0067	0.0017	0.0567	0.0189	1.0382	1.0086	0.0109	0.0072	0.0026	0.0015	1.421	1.1491	1.5256	1.1729			1062577.0	1217311.0	continuous-1239-both_sexes	icd10-F17-both_sexes	0.0727	0.0497	0.0208	0.0417	1.0086	0.0	0.0234	43.1771
EUR	EUR	0.0144	0.0719	0.0063	0.0014	0.0567	0.016	1.0382	0.9938	0.0109	0.0068	0.0026	0.0014	1.421	1.1175	1.5256	1.1278		Ratio < 0, possibly indicating GC correction	1062577.0	1217311.0	continuous-1239-both_sexes	icd10-F32-both_sexes	0.0727		0.0208		0.4781	2.1523e-32	0.0403	11.85
EUR	EUR	0.0082	0.0104	0.0059	0.0012	0.0567	0.0102	1.0382	1.0009	0.0109	0.0071	0.0026	0.0013	1.421	1.0772	1.5256	1.0882			1062577.0	1217311.0	continuous-1239-both_sexes	icd10-G47-both_sexes	0.0727	0.0097	0.0208	0.0804	0.3407	1.5589e-11	0.0505	6.7423
EUR	EUR	0.0135	0.0334	0.0055	0.0013	0.0567	0.0258	1.0382	1.0247	0.0109	0.008	0.0026	0.0019	1.421	1.2038	1.5256	1.2418			1062577.0	1217311.0	continuous-1239-both_sexes	icd10-I20-both_sexes	0.0727	0.102	0.0208	0.033	0.3533	4.5356e-25	0.0342	10.3423
EUR	EUR	0.0149	0.0446	0.0059	0.0013	0.0567	0.0357	1.0382	1.0192	0.0112	0.0102	0.0027	0.0026	1.421	1.2398	1.5256	1.3243			1062577.0	1217311.0	continuous-1239-both_sexes	icd10-I25-both_sexes	0.0726	0.0591	0.0213	0.0315	0.3303	2.1216e-27	0.0305	10.8443
EUR	EUR	0.0067	-0.0135	0.0064	0.0014	0.0567	0.0219	1.0382	1.0334	0.0109	0.0146	0.0026	0.0022	1.421	1.1651	1.5256	1.227			1062577.0	1217311.0	continuous-1239-both_sexes	icd10-I83-both_sexes	0.0727	0.147	0.0208	0.0644	0.1915	1.1083e-06	0.0393	4.8714
EUR	EUR	0.0021	-0.0069	0.0065	0.0013	0.0567	0.0091	1.0382	1.0076	0.0109	0.0086	0.0026	0.0017	1.421	1.0557	1.5256	1.0856			1062577.0	1217311.0	continuous-1239-both_sexes	icd10-J33-both_sexes	0.0727	0.0885	0.0208	0.101	0.0922	0.1193	0.0592	1.5578
EUR	EUR	0.0238	0.1661	0.007	0.0017	0.0567	0.018	1.0382	1.0116	0.0109	0.009	0.0026	0.002	1.421	1.1428	1.5256	1.1676			1062577.0	1217311.0	continuous-1239-both_sexes	icd10-J44-both_sexes	0.0727	0.0691	0.0208	0.0537	0.7455	3.2756e-103	0.0346	21.5722
EUR	EUR	0.011	0.0042	0.0069	0.0017	0.0567	0.0333	1.0382	1.0265	0.0109	0.0119	0.0026	0.0029	1.421	1.2168	1.5256	1.316			1062577.0	1217311.0	continuous-1239-both_sexes	icd10-J45-both_sexes	0.0727	0.0838	0.0208	0.0378	0.2534	2.9641e-11	0.0381	6.6483
EUR	EUR	0.0138	0.0074	0.0065	0.0013	0.0567	0.018	1.0382	1.0166	0.0109	0.0078	0.0026	0.0015	1.421	1.1587	1.5256	1.1702			1062577.0	1217311.0	continuous-1239-both_sexes	icd10-K21-both_sexes	0.0727	0.0978	0.0208	0.046	0.4325	5.193e-26	0.041	10.5479
EUR	EUR	0.0072	0.0196	0.006	0.0014	0.0567	0.0099	1.0382	1.0175	0.0109	0.0079	0.0026	0.0013	1.421	1.0895	1.5256	1.1033			1062577.0	1217311.0	continuous-1239-both_sexes	icd10-K22-both_sexes	0.0727	0.1697	0.0208	0.0764	0.3044	4.166e-08	0.0555	5.4837
EUR	EUR	0.0147	0.0436	0.0062	0.0014	0.0567	0.0161	1.0382	1.0127	0.0109	0.0072	0.0026	0.0015	1.421	1.1396	1.5256	1.1514			1062577.0	1217311.0	continuous-1239-both_sexes	icd10-K29-both_sexes	0.0727	0.0837	0.0208	0.0478	0.4868	2.7225e-31	0.0418	11.6354
EUR	EUR	-0.0015	0.0006	0.0068	0.0014	0.0567	0.0222	1.0381	1.0081	0.0097	0.0086	0.0025	0.0025	1.421	1.1396	1.5257	1.1959			1062577.0	1217311.0	continuous-1239-both_sexes	icd10-K40-both_sexes	0.0724	0.0412	0.0184	0.0438	-0.0426	0.2906	0.0403	-1.0567
EUR	EUR	0.0129	0.0047	0.0062	0.0014	0.0567	0.0255	1.0382	1.0258	0.0109	0.0083	0.0026	0.0016	1.421	1.2103	1.5256	1.2424			1062577.0	1217311.0	continuous-1239-both_sexes	icd10-K44-both_sexes	0.0727	0.1063	0.0208	0.0341	0.3394	4.2871e-23	0.0343	9.8971
EUR	EUR	0.0084	0.0277	0.006	0.0012	0.0567	0.0086	1.0382	1.0022	0.0109	0.0064	0.0026	0.0013	1.421	1.0679	1.5256	1.0756			1062577.0	1217311.0	continuous-1239-both_sexes	icd10-K52-both_sexes	0.0727	0.0287	0.0208	0.0841	0.3826	5.8976e-11	0.0584	6.5463
EUR	EUR	0.0088	0.0219	0.0061	0.0014	0.0567	0.0372	1.0382	1.0163	0.0109	0.0116	0.0026	0.0023	1.421	1.2464	1.5256	1.3374			1062577.0	1217311.0	continuous-1239-both_sexes	icd10-K57-both_sexes	0.0727	0.0482	0.0208	0.0345	0.191	4.7797e-11	0.029	6.5776
EUR	EUR	0.0084	0.011	0.0061	0.0014	0.0567	0.0172	1.0383	1.0211	0.0112	0.0097	0.0026	0.0019	1.421	1.1333	1.5257	1.1691			1062577.0	1217311.0	continuous-1239-both_sexes	icd10-K80-both_sexes	0.0729	0.1248	0.0213	0.0572	0.2688	2.0608e-07	0.0518	5.1938
EUR	EUR	0.0029	0.0118	0.0066	0.0014	0.0567	0.0207	1.0382	1.0213	0.0109	0.0094	0.0026	0.002	1.421	1.1587	1.5256	1.2025			1062577.0	1217311.0	continuous-1239-both_sexes	icd10-M16-both_sexes	0.0727	0.1051	0.0208	0.0462	0.0834	0.0409	0.0408	2.0445
EUR	EUR	0.0118	0.0029	0.0066	0.0015	0.0566	0.0285	1.0385	1.0249	0.0112	0.0085	0.0026	0.0019	1.421	1.2234	1.5252	1.271			1062577.0	1217311.0	continuous-1239-both_sexes	icd10-M17-both_sexes	0.0733	0.0919	0.0214	0.0313	0.2928	5.057e-16	0.0361	8.1101
EUR	EUR	0.0097	0.0334	0.0054	0.0012	0.0567	0.0087	1.0382	1.0119	0.0109	0.0068	0.0026	0.0012	1.421	1.0802	1.5256	1.086			1062577.0	1217311.0	continuous-1239-both_sexes	icd10-M51-both_sexes	0.0727	0.1387	0.0208	0.0793	0.4347	3.14e-14	0.0573	7.5924
EUR	EUR	0.01	0.0005	0.0062	0.0013	0.0567	0.0132	1.0382	0.9981	0.0109	0.0078	0.0026	0.0014	1.421	1.1082	1.5256	1.112		Ratio < 0, possibly indicating GC correction	1062577.0	1217311.0	continuous-1239-both_sexes	icd10-M75-both_sexes	0.0727		0.0208		0.3666	2.6015e-14	0.0481	7.6167
EUR	EUR	0.0063	0.0013	0.006	0.0012	0.0567	0.0121	1.0382	1.0048	0.0109	0.0072	0.0026	0.0013	1.421	1.0988	1.5256	1.1067			1062577.0	1217311.0	continuous-1239-both_sexes	icd10-N20-both_sexes	0.0727	0.0452	0.0208	0.0679	0.2396	3.3828e-07	0.047	5.1008
EUR	EUR	0.0027	-0.0044	0.0061	0.0012	0.0567	0.0141	1.0382	1.018	0.0109	0.0077	0.0026	0.0014	1.421	1.1113	1.5256	1.1388			1062577.0	1217311.0	continuous-1239-both_sexes	icd10-N81-both_sexes	0.0727	0.1297	0.0208	0.0558	0.0964	0.0225	0.0423	2.2811
EUR	EUR	0.0169	0.0348	0.0057	0.0012	0.0567	0.022	1.0382	1.0141	0.0109	0.0071	0.0026	0.0015	1.421	1.1843	1.5256	1.2029			1062577.0	1217311.0	continuous-1239-both_sexes	icd10-R07-both_sexes	0.0727	0.0695	0.0208	0.035	0.4786	1.3079e-47	0.033	14.4947
EUR	EUR	0.0148	0.0338	0.006	0.0013	0.0567	0.0164	1.0381	1.0179	0.0109	0.0077	0.0026	0.0015	1.421	1.1364	1.5254	1.1571			1062577.0	1217311.0	continuous-1239-both_sexes	icd10-R10-both_sexes	0.0725	0.1139	0.0207	0.0493	0.4856	7.8725e-29	0.0436	11.1416
EUR	EUR	0.0062	0.0044	0.006	0.0012	0.0567	0.0053	1.0382	1.0086	0.0109	0.0066	0.0026	0.0012	1.421	1.0466	1.5256	1.0539			1062577.0	1217311.0	continuous-1239-both_sexes	icd10-R19-both_sexes	0.0727	0.1597	0.0208	0.1232	0.3554	1.9452e-06	0.0747	4.759
EUR	EUR	0.0254	0.2442	0.0062	0.0015	0.0567	0.0132	1.0382	1.0239	0.0109	0.0067	0.0026	0.0014	1.421	1.127	1.5256	1.1362			1062577.0	1217311.0	continuous-1239-both_sexes	icd10-Z72-both_sexes	0.0727	0.1752	0.0208	0.049	0.9277	9.8332e-107	0.0423	21.9442
EUR	EUR	0.007	0.0133	0.006	0.0012	0.0567	0.0108	1.0382	1.0284	0.0109	0.0082	0.0026	0.0016	1.421	1.0895	1.5256	1.1197			1062577.0	1217311.0	continuous-1239-both_sexes	icd10-Z82-both_sexes	0.0727	0.2375	0.0208	0.0682	0.2823	2.7751e-08	0.0508	5.5551
EUR	EUR	0.0254	0.0754	0.0057	0.0014	0.0567	0.0242	1.0382	1.0121	0.0109	0.0082	0.0026	0.0018	1.421	1.194	1.5256	1.2204			1062577.0	1217311.0	continuous-1239-both_sexes	icd10-Z86-both_sexes	0.0727	0.0551	0.0208	0.0374	0.6856	1.163e-95	0.033	20.7525
EUR	EUR	0.0089	0.0304	0.0061	0.0015	0.0567	0.0154	1.0382	1.0184	0.0109	0.0082	0.0026	0.0015	1.421	1.1364	1.5256	1.1518			1062577.0	1217311.0	continuous-1239-both_sexes	icd10-Z88-both_sexes	0.0727	0.121	0.0208	0.054	0.3023	1.6312e-10	0.0473	6.3926
EUR	EUR	0.0097	0.0197	0.0056	0.0011	0.0567	0.0181	1.0382	1.0101	0.0109	0.0082	0.0026	0.0018	1.421	1.1301	1.5256	1.1632			1062577.0	1217311.0	continuous-1239-both_sexes	icd10-Z95-both_sexes	0.0727	0.062	0.0208	0.0502	0.3042	1.3031e-15	0.0381	7.9943
EUR	EUR	0.0155	0.0359	0.007	0.0014	0.0567	0.0381	1.0382	1.0702	0.0109	0.0114	0.0026	0.0024	1.421	1.2932	1.5256	1.3966			1062577.0	1217311.0	continuous-1239-both_sexes	phecode-250-both_sexes	0.0727	0.1771	0.0208	0.0288	0.334	1.1882e-29	0.0295	11.3087
EUR	EUR	0.0166	0.0357	0.0072	0.0015	0.0567	0.0402	1.0385	1.0636	0.0106	0.0111	0.0026	0.0024	1.421	1.2966	1.5261	1.4065			1062577.0	1217311.0	continuous-1239-both_sexes	phecode-250.2-both_sexes	0.0731	0.1564	0.0202	0.0272	0.3465	3.7441e-32	0.0294	11.8035
EUR	EUR	0.0152	0.0495	0.006	0.0012	0.0567	0.0328	1.0382	1.0285	0.0109	0.0125	0.0026	0.0025	1.421	1.2398	1.5256	1.3087			1062577.0	1217311.0	continuous-1239-both_sexes	phecode-272-both_sexes	0.0727	0.0924	0.0208	0.0404	0.3521	1.5947e-31	0.0301	11.681
EUR	EUR	0.0153	0.0496	0.006	0.0013	0.0567	0.0333	1.0382	1.0361	0.0109	0.0126	0.0026	0.0026	1.421	1.2498	1.5256	1.3202			1062577.0	1217311.0	continuous-1239-both_sexes	phecode-272.1-both_sexes	0.0727	0.1128	0.0208	0.0393	0.3529	8.657e-32	0.0301	11.7328
EUR	EUR	0.0151	0.0472	0.006	0.0012	0.0567	0.0311	1.0382	1.0273	0.0109	0.0128	0.0026	0.0025	1.421	1.2267	1.5256	1.2919			1062577.0	1217311.0	continuous-1239-both_sexes	phecode-272.11-both_sexes	0.0727	0.0936	0.0208	0.0437	0.3591	4.058e-32	0.0304	11.7967
EUR	EUR	0.0185	0.0033	0.0066	0.0016	0.0567	0.0294	1.0382	1.0112	0.0109	0.0084	0.0026	0.0019	1.421	1.2299	1.5256	1.2673			1062577.0	1217311.0	continuous-1239-both_sexes	phecode-278-both_sexes	0.0727	0.042	0.0208	0.0313	0.4532	1.5798e-39	0.0345	13.1556
EUR	EUR	0.0183	0.0032	0.0066	0.0016	0.0567	0.0291	1.0382	1.017	0.0109	0.0084	0.0026	0.0019	1.421	1.2332	1.5256	1.271			1062577.0	1217311.0	continuous-1239-both_sexes	phecode-278.1-both_sexes	0.0727	0.0627	0.0208	0.031	0.4511	8.936e-39	0.0346	13.024
EUR	EUR	0.0075	0.062	0.0059	0.0013	0.0567	0.0107	1.0382	1.0132	0.0109	0.0072	0.0026	0.0014	1.421	1.1019	1.5256	1.0965			1062577.0	1217311.0	continuous-1239-both_sexes	phecode-300-both_sexes	0.0727	0.1368	0.0208	0.0751	0.3037	2.3066e-08	0.0544	5.5873
EUR	EUR	0.0071	0.0581	0.0062	0.0014	0.0567	0.0099	1.0382	1.0102	0.0109	0.0072	0.0026	0.0014	1.421	1.0926	1.5256	1.0876			1062577.0	1217311.0	continuous-1239-both_sexes	phecode-300.1-both_sexes	0.0727	0.1164	0.0208	0.0818	0.3013	2.084e-07	0.058	5.1917
EUR	EUR	0.0259	0.0836	0.0058	0.0014	0.0567	0.0232	1.0382	1.0131	0.0109	0.0077	0.0026	0.0017	1.421	1.1811	1.5256	1.2085			1062577.0	1217311.0	continuous-1239-both_sexes	phecode-306-both_sexes	0.0727	0.0627	0.0208	0.0371	0.7135	1.483e-105	0.0327	21.8205
EUR	EUR	0.0171	0.1156	0.0052	0.0013	0.0567	0.0134	1.0382	0.9966	0.0109	0.007	0.0026	0.0013	1.421	1.0926	1.5256	1.1069		Ratio < 0, possibly indicating GC correction	1062577.0	1217311.0	continuous-1239-both_sexes	phecode-317-both_sexes	0.0727		0.0208		0.6206	1.7555e-50	0.0415	14.942
EUR	EUR	0.0342	0.4483	0.0067	0.0017	0.0567	0.0206	1.0382	1.0127	0.0109	0.0072	0.0026	0.0016	1.421	1.1619	1.5256	1.1856			1062577.0	1217311.0	continuous-1239-both_sexes	phecode-318-both_sexes	0.0727	0.0684	0.0208	0.0389	1.0011	0.0	0.0226	44.2659
EUR	EUR	0.0081	0.0119	0.0059	0.0012	0.0567	0.0103	1.0382	0.9999	0.0109	0.007	0.0026	0.0014	1.421	1.0741	1.5256	1.088		Ratio < 0, possibly indicating GC correction	1062577.0	1217311.0	continuous-1239-both_sexes	phecode-327-both_sexes	0.0727		0.0208		0.3357	1.3372e-11	0.0496	6.7646
EUR	EUR	0.0087	0.0093	0.006	0.0013	0.0567	0.0108	1.0382	0.9999	0.0109	0.0078	0.0026	0.0014	1.421	1.0864	1.5256	1.0926		Ratio < 0, possibly indicating GC correction	1062577.0	1217311.0	continuous-1239-both_sexes	phecode-327.3-both_sexes	0.0727		0.0208		0.3509	1.3155e-12	0.0495	7.0927
EUR	EUR	0.0193	0.0252	0.0079	0.0019	0.0567	0.0766	1.0382	1.0962	0.0109	0.0163	0.0026	0.0038	1.421	1.5217	1.5256	1.7739			1062577.0	1217311.0	continuous-1239-both_sexes	phecode-401-both_sexes	0.0727	0.1243	0.0208	0.021	0.2931	4.6388e-26	0.0278	10.5585
EUR	EUR	0.0193	0.0247	0.0079	0.0019	0.0567	0.0765	1.0382	1.0938	0.0109	0.0162	0.0026	0.0038	1.421	1.5181	1.5256	1.7708			1062577.0	1217311.0	continuous-1239-both_sexes	phecode-401.1-both_sexes	0.0727	0.1217	0.0208	0.0211	0.2931	4.6844e-26	0.0278	10.5576
EUR	EUR	0.016	0.0529	0.0058	0.0013	0.0567	0.036	1.0382	1.03	0.0109	0.0099	0.0026	0.0024	1.421	1.2464	1.5256	1.3343			1062577.0	1217311.0	continuous-1239-both_sexes	phecode-411-both_sexes	0.0727	0.0896	0.0208	0.0295	0.3534	2.6786e-33	0.0294	12.0234
EUR	EUR	0.0097	0.0218	0.0064	0.0014	0.0567	0.0121	1.0381	1.0016	0.0109	0.0079	0.0026	0.0015	1.421	1.0802	1.5255	1.0966			1062577.0	1217311.0	continuous-1239-both_sexes	phecode-411.1-both_sexes	0.0725	0.0167	0.0207	0.0823	0.3691	4.5501e-13	0.051	7.2381
EUR	EUR	0.0129	0.0462	0.0057	0.0012	0.0567	0.026	1.0382	1.0068	0.0109	0.0086	0.0026	0.0021	1.421	1.1651	1.5256	1.2157			1062577.0	1217311.0	continuous-1239-both_sexes	phecode-411.2-both_sexes	0.0727	0.0314	0.0208	0.0397	0.3363	2.038e-24	0.033	10.1973
EUR	EUR	0.0144	0.036	0.0056	0.0013	0.0567	0.0297	1.0382	1.0277	0.0109	0.0083	0.0026	0.0021	1.421	1.2201	1.5256	1.2677			1062577.0	1217311.0	continuous-1239-both_sexes	phecode-411.3-both_sexes	0.0727	0.1037	0.0208	0.0308	0.351	6.6553e-27	0.0327	10.7393
EUR	EUR	0.0119	0.0344	0.0058	0.0013	0.0567	0.0345	1.0382	1.0309	0.0109	0.0102	0.0026	0.0028	1.421	1.2201	1.5256	1.3147			1062577.0	1217311.0	continuous-1239-both_sexes	phecode-411.4-both_sexes	0.0727	0.0982	0.0208	0.0324	0.2693	1.0707e-18	0.0305	8.8275
EUR	EUR	0.0152	0.046	0.0059	0.0013	0.0567	0.037	1.0382	1.021	0.0109	0.0102	0.0026	0.0026	1.421	1.2431	1.5256	1.3308			1062577.0	1217311.0	continuous-1239-both_sexes	phecode-411.8-both_sexes	0.0727	0.0634	0.0208	0.031	0.3325	3.2331e-28	0.0302	11.0151
EUR	EUR	0.0174	0.0331	0.0056	0.0012	0.0567	0.0216	1.0382	1.0189	0.0109	0.0072	0.0026	0.0015	1.421	1.1843	1.5256	1.2021			1062577.0	1217311.0	continuous-1239-both_sexes	phecode-418-both_sexes	0.0727	0.0935	0.0208	0.0356	0.4974	8.6135e-52	0.0329	15.1416
EUR	EUR	0.0073	-0.01	0.0063	0.0014	0.0567	0.0254	1.0382	1.0305	0.0109	0.0146	0.0026	0.0023	1.421	1.1715	1.5256	1.2386			1062577.0	1217311.0	continuous-1239-both_sexes	phecode-454-both_sexes	0.0727	0.1277	0.0208	0.0611	0.1917	4.3928e-07	0.038	5.0511
EUR	EUR	0.0072	-0.0115	0.0063	0.0014	0.0567	0.0256	1.0382	1.0383	0.0109	0.0154	0.0026	0.0024	1.421	1.1779	1.5256	1.2476			1062577.0	1217311.0	continuous-1239-both_sexes	phecode-454.1-both_sexes	0.0727	0.1548	0.0208	0.0623	0.1899	3.6543e-07	0.0373	5.0861
EUR	EUR	0.0136	0.0436	0.006	0.0012	0.0567	0.0104	1.0382	1.0151	0.0109	0.007	0.0026	0.0014	1.421	1.0957	1.5256	1.103			1062577.0	1217311.0	continuous-1239-both_sexes	phecode-459-both_sexes	0.0727	0.1464	0.0208	0.0681	0.562	9.8083e-24	0.056	10.0435
EUR	EUR	0.0024	-0.0064	0.0065	0.0013	0.0567	0.0101	1.0382	1.007	0.0109	0.009	0.0026	0.0019	1.421	1.0588	1.5256	1.0901			1062577.0	1217311.0	continuous-1239-both_sexes	phecode-471-both_sexes	0.0727	0.0773	0.0208	0.0994	0.102	0.0828	0.0588	1.7348
EUR	EUR	0.0119	0.0119	0.007	0.0017	0.0567	0.0357	1.0382	1.0377	0.0109	0.0123	0.0026	0.0031	1.421	1.2398	1.5256	1.3409			1062577.0	1217311.0	continuous-1239-both_sexes	phecode-495-both_sexes	0.0727	0.1107	0.0208	0.0359	0.265	2.1166e-12	0.0377	7.0266
EUR	EUR	0.0251	0.1648	0.0069	0.0017	0.0567	0.0206	1.0382	1.0108	0.0109	0.0089	0.0026	0.0022	1.421	1.1491	1.5256	1.1777			1062577.0	1217311.0	continuous-1239-both_sexes	phecode-496.2-both_sexes	0.0727	0.0606	0.0208	0.0499	0.7336	6.5945e-105	0.0337	21.7521
EUR	EUR	0.025	0.165	0.007	0.0017	0.0567	0.0206	1.0382	1.0116	0.0109	0.009	0.0026	0.0022	1.421	1.1491	1.5256	1.1784			1062577.0	1217311.0	continuous-1239-both_sexes	phecode-496.21-both_sexes	0.0727	0.0651	0.0208	0.0507	0.7295	2.6454e-107	0.0332	22.0039
EUR	EUR	0.0166	0.0166	0.0071	0.0014	0.0567	0.0248	1.0382	1.0411	0.0109	0.0082	0.0026	0.0016	1.421	1.2234	1.5256	1.2486			1062577.0	1217311.0	continuous-1239-both_sexes	phecode-530-both_sexes	0.0727	0.1652	0.0208	0.0332	0.4413	2.9811e-35	0.0356	12.3894
EUR	EUR	0.0161	0.0131	0.007	0.0014	0.0567	0.0251	1.0382	1.0307	0.0109	0.0079	0.0026	0.0016	1.421	1.2103	1.5256	1.2392			1062577.0	1217311.0	continuous-1239-both_sexes	phecode-530.1-both_sexes	0.0727	0.1285	0.0208	0.0332	0.4276	1.8132e-32	0.036	11.8643
EUR	EUR	0.0148	0.0087	0.0066	0.0013	0.0567	0.0204	1.0382	1.0179	0.0109	0.0079	0.0026	0.0016	1.421	1.1683	1.5256	1.1839			1062577.0	1217311.0	continuous-1239-both_sexes	phecode-530.11-both_sexes	0.0727	0.0972	0.0208	0.043	0.4346	5.8854e-28	0.0396	10.961
EUR	EUR	0.0149	0.0438	0.0062	0.0014	0.0567	0.0168	1.0382	1.009	0.0109	0.0073	0.0026	0.0015	1.421	1.1396	1.5256	1.1524			1062577.0	1217311.0	continuous-1239-both_sexes	phecode-535-both_sexes	0.0727	0.0592	0.0208	0.0479	0.4825	6.7371e-32	0.0411	11.754
EUR	EUR	0.0118	0.007	0.0062	0.0014	0.0567	0.0258	1.0382	1.0346	0.0109	0.0088	0.0026	0.0021	1.421	1.2038	1.5256	1.252			1062577.0	1217311.0	continuous-1239-both_sexes	phecode-550-both_sexes	0.0727	0.1373	0.0208	0.0348	0.3079	3.0828e-17	0.0365	8.4434
EUR	EUR	0.0135	0.0048	0.0063	0.0014	0.0567	0.0279	1.0382	1.0311	0.0109	0.0084	0.0026	0.0018	1.421	1.2201	1.5256	1.2549			1062577.0	1217311.0	continuous-1239-both_sexes	phecode-550.2-both_sexes	0.0727	0.1222	0.0208	0.0328	0.3398	4.5128e-23	0.0343	9.8919
EUR	EUR	0.0044	0.007	0.0053	0.0012	0.0567	0.0101	1.0382	1.0079	0.0109	0.0074	0.0026	0.0018	1.421	1.0679	1.5256	1.0829			1062577.0	1217311.0	continuous-1239-both_sexes	phecode-550.4-both_sexes	0.0727	0.0952	0.0208	0.0897	0.1845	0.0001	0.0486	3.799
EUR	EUR	0.0103	0.0294	0.0059	0.0013	0.0567	0.0129	1.0382	1.0042	0.0109	0.0067	0.0026	0.0017	1.421	1.0864	1.5256	1.095			1062577.0	1217311.0	continuous-1239-both_sexes	phecode-558-both_sexes	0.0727	0.0439	0.0208	0.071	0.3818	8.3619e-14	0.0511	7.4645
EUR	EUR	0.0109	0.0246	0.0061	0.0014	0.0567	0.0437	1.0382	1.0188	0.0109	0.0115	0.0026	0.0026	1.421	1.2597	1.5256	1.3468			1062577.0	1217311.0	continuous-1239-both_sexes	phecode-562-both_sexes	0.0727	0.0543	0.0208	0.0331	0.218	1.0685e-14	0.0282	7.7308
EUR	EUR	0.0109	0.0246	0.0061	0.0014	0.0567	0.0437	1.0382	1.0199	0.0109	0.0115	0.0026	0.0026	1.421	1.2631	1.5256	1.3479			1062577.0	1217311.0	continuous-1239-both_sexes	phecode-562.1-both_sexes	0.0727	0.0573	0.0208	0.0331	0.218	1.0013e-14	0.0282	7.7391
EUR	EUR	0.0147	0.0349	0.0057	0.0014	0.0567	0.0179	1.0382	1.0107	0.0109	0.0073	0.0026	0.0016	1.421	1.1364	1.5256	1.1452			1062577.0	1217311.0	continuous-1239-both_sexes	phecode-564-both_sexes	0.0727	0.0739	0.0208	0.0503	0.4614	1.1126e-27	0.0423	10.9032
EUR	EUR	0.0093	0.0114	0.0064	0.0014	0.0567	0.0191	1.0382	1.0223	0.0109	0.0099	0.0026	0.002	1.421	1.1364	1.5256	1.1862			1062577.0	1217311.0	continuous-1239-both_sexes	phecode-574-both_sexes	0.0727	0.1195	0.0208	0.0534	0.2833	1.0316e-08	0.0495	5.7255
EUR	EUR	0.0088	0.0109	0.0061	0.0014	0.0567	0.0175	1.0382	1.02	0.0109	0.0099	0.0026	0.0019	1.421	1.1301	1.5256	1.1686			1062577.0	1217311.0	continuous-1239-both_sexes	phecode-574.1-both_sexes	0.0727	0.1183	0.0208	0.0588	0.279	3.7696e-08	0.0507	5.5013
EUR	EUR	0.0052	0.002	0.0059	0.0012	0.0567	0.0095	1.0382	1.0009	0.0109	0.0074	0.0026	0.0013	1.421	1.0741	1.5256	1.0797			1062577.0	1217311.0	continuous-1239-both_sexes	phecode-594.1-both_sexes	0.0727	0.0115	0.0208	0.0929	0.2265	1.2115e-05	0.0518	4.3755
EUR	EUR	0.0101	0.0161	0.0064	0.0014	0.0567	0.0087	1.0382	1.0034	0.0109	0.0075	0.0026	0.0015	1.421	1.0649	1.5256	1.0703			1062577.0	1217311.0	continuous-1239-both_sexes	phecode-714.1-both_sexes	0.0727	0.0482	0.0208	0.1062	0.4538	2.4027e-11	0.0679	6.6792
EUR	EUR	0.0178	0.015	0.0072	0.0016	0.0567	0.0357	1.0382	1.0322	0.0109	0.0084	0.0026	0.0019	1.421	1.2831	1.5256	1.3338			1062577.0	1217311.0	continuous-1239-both_sexes	phecode-716-both_sexes	0.0727	0.0965	0.0208	0.0251	0.3955	8.3258e-34	0.0326	12.1195
EUR	EUR	0.0118	0.0001	0.0064	0.0015	0.0567	0.0261	1.0382	1.0214	0.0109	0.0082	0.0026	0.0018	1.421	1.1973	1.5256	1.2313			1062577.0	1217311.0	continuous-1239-both_sexes	phecode-716.2-both_sexes	0.0727	0.0924	0.0208	0.0355	0.3068	4.1306e-16	0.0377	8.1347
EUR	EUR	0.0177	0.0156	0.0071	0.0016	0.0567	0.0357	1.0382	1.032	0.0109	0.0083	0.0026	0.0019	1.421	1.2831	1.5256	1.3342			1062577.0	1217311.0	continuous-1239-both_sexes	phecode-716.9-both_sexes	0.0727	0.0958	0.0208	0.0249	0.3935	9.4514e-34	0.0325	12.1091
EUR	EUR	0.007	0.0225	0.0061	0.0013	0.0567	0.0105	1.0382	1.0008	0.0109	0.0068	0.0026	0.0014	1.421	1.0802	1.5256	1.0882			1062577.0	1217311.0	continuous-1239-both_sexes	phecode-720-both_sexes	0.0727	0.0088	0.0208	0.0775	0.2848	3.6837e-08	0.0517	5.5054
EUR	EUR	0.0091	0.0341	0.0059	0.0012	0.0567	0.0089	1.0382	1.02	0.0109	0.0068	0.0026	0.0012	1.421	1.0895	1.5256	1.0947			1062577.0	1217311.0	continuous-1239-both_sexes	phecode-722-both_sexes	0.0727	0.2115	0.0208	0.0714	0.4038	9.1208e-13	0.0565	7.1432
EUR	EUR	0.0132	0.0019	0.0067	0.0014	0.0567	0.0166	1.0382	0.9969	0.0109	0.007	0.0026	0.0015	1.421	1.1238	1.5256	1.1351		Ratio < 0, possibly indicating GC correction	1062577.0	1217311.0	continuous-1239-both_sexes	phecode-726-both_sexes	0.0727		0.0208		0.4285	1.6258e-21	0.045	9.5266
EUR	EUR	0.0029	0.0079	0.0061	0.0012	0.0567	0.0103	1.0383	0.9932	0.0109	0.0066	0.0026	0.0013	1.421	1.071	1.5256	1.0802		Ratio < 0, possibly indicating GC correction	1062577.0	1217311.0	continuous-1239-both_sexes	phecode-735.2-both_sexes	0.0728		0.0208		0.1192	0.0146	0.0488	2.4425
EUR	EUR	0.0024	0.004	0.0061	0.0013	0.0567	0.0149	1.0382	1.0058	0.0109	0.0083	0.0026	0.0016	1.421	1.1113	1.5256	1.1302			1062577.0	1217311.0	continuous-1239-both_sexes	phecode-735.3-both_sexes	0.0727	0.0448	0.0208	0.0638	0.0841	0.059	0.0445	1.8883
EUR	EUR	0.0126	0.0225	0.0072	0.0016	0.0567	0.0243	1.0382	1.024	0.0109	0.0115	0.0026	0.0028	1.421	1.1843	1.5256	1.2414			1062577.0	1217311.0	continuous-1239-both_sexes	phecode-740-both_sexes	0.0727	0.0992	0.0208	0.0477	0.3384	1.9112e-21	0.0356	9.5098
EUR	EUR	0.0075	0.0135	0.007	0.0015	0.0567	0.0216	1.0382	1.0266	0.0109	0.0103	0.0026	0.0024	1.421	1.1619	1.5256	1.2105			1062577.0	1217311.0	continuous-1239-both_sexes	phecode-740.1-both_sexes	0.0727	0.1262	0.0208	0.0487	0.2136	7.3791e-08	0.0397	5.3817
EUR	EUR	0.0134	0.022	0.0068	0.0015	0.0567	0.0158	1.0382	1.0022	0.0109	0.0094	0.0026	0.0022	1.421	1.1207	1.5256	1.1369			1062577.0	1217311.0	continuous-1239-both_sexes	phecode-740.9-both_sexes	0.0727	0.0164	0.0208	0.0685	0.4461	7.7561e-26	0.0424	10.5102
EUR	EUR	0.0031	0.0191	0.0058	0.0012	0.0567	0.0103	1.0382	1.0051	0.0109	0.0087	0.0026	0.0017	1.421	1.0741	1.5256	1.0945			1062577.0	1217311.0	continuous-1239-both_sexes	phecode-743.1-both_sexes	0.0727	0.054	0.0208	0.0921	0.1271	0.0103	0.0495	2.5652
EUR	EUR	0.0031	0.0191	0.0058	0.0012	0.0567	0.0102	1.0382	1.0045	0.0109	0.0087	0.0026	0.0017	1.421	1.0741	1.5256	1.0936			1062577.0	1217311.0	continuous-1239-both_sexes	phecode-743.11-both_sexes	0.0727	0.0483	0.0208	0.0932	0.1281	0.0099	0.0497	2.5791
EUR	EUR	0.0148	0.0407	0.0066	0.0014	0.0567	0.0157	1.0382	1.0187	0.0109	0.0074	0.0026	0.0015	1.421	1.1428	1.5256	1.1525			1062577.0	1217311.0	continuous-1239-both_sexes	phecode-760-both_sexes	0.0727	0.1226	0.0208	0.0488	0.4957	7.9672e-29	0.0445	11.1405
EUR	EUR	0.0155	0.0289	0.0059	0.0013	0.0567	0.0196	1.0382	1.0135	0.0109	0.008	0.0026	0.0016	1.421	1.1459	1.5256	1.1796			1062577.0	1217311.0	continuous-1239-both_sexes	phecode-785-both_sexes	0.0727	0.0753	0.0208	0.0447	0.4659	1.8217e-31	0.0399	11.6697
EUR	EUR	0.0038	0.0258	0.0059	0.0012	0.0567	0.009	1.0382	1.0099	0.0109	0.0074	0.0026	0.0014	1.421	1.0772	1.5256	1.0861			1062577.0	1217311.0	continuous-1239-both_sexes	phecode-788-both_sexes	0.0727	0.1144	0.0208	0.0859	0.1703	0.0015	0.0538	3.1669
EUR	EUR	0.0084	-0.0055	0.0061	0.0012	0.0567	0.0156	1.0382	1.0125	0.0109	0.0076	0.0026	0.0017	1.421	1.1238	1.5256	1.147			1062577.0	1217311.0	continuous-1239-both_sexes	phecode-835-both_sexes	0.0727	0.0847	0.0208	0.052	0.2811	5.9388e-11	0.0429	6.5453
EUR	EUR	0.0076	0.0363	0.0056	0.0012	0.0567	0.0125	1.0382	1.0137	0.0109	0.0075	0.0026	0.0014	1.421	1.0988	1.5256	1.1179			1062577.0	1217311.0	continuous-1239-both_sexes	phecode-960-both_sexes	0.0727	0.1158	0.0208	0.0632	0.2862	5.5345e-10	0.0461	6.2031
EUR	EUR	0.0077	0.0372	0.0057	0.0013	0.0567	0.0115	1.0382	1.0068	0.0109	0.0074	0.0026	0.0014	1.421	1.0926	1.5256	1.1026			1062577.0	1217311.0	continuous-1239-both_sexes	phecode-960.2-both_sexes	0.0727	0.0659	0.0208	0.0726	0.3006	8.0713e-10	0.0489	6.1435
EUR	EUR	0.0105	0.0241	0.0059	0.0012	0.0567	0.009	1.0379	1.0139	0.0109	0.0067	0.0027	0.0012	1.421	1.0864	1.5252	1.091			1062577.0	1217311.0	continuous-1239-both_sexes	prescriptions-GABA_agonist|sedative-both_sexes	0.0721	0.153	0.0208	0.0732	0.4641	1.862e-17	0.0546	8.5021
EUR	EUR	0.0142	0.0323	0.0056	0.0012	0.0567	0.0103	1.0385	1.0348	0.0112	0.0071	0.0027	0.0013	1.421	1.1144	1.5255	1.1226			1062577.0	1217311.0	continuous-1239-both_sexes	prescriptions-SSRI|selective_serotonin_re-uptake_inhibitor-both_sexes	0.0732	0.2839	0.0212	0.0576	0.5883	1.5772e-26	0.0552	10.6593
EUR	EUR	0.0121	0.0339	0.0064	0.0013	0.0567	0.0157	1.0382	1.0571	0.0109	0.0086	0.0026	0.0018	1.421	1.1619	1.5256	1.194			1062577.0	1217311.0	continuous-1239-both_sexes	prescriptions-albuterol-both_sexes	0.0727	0.2944	0.0208	0.0441	0.4061	1.5265e-16	0.0492	8.2544
EUR	EUR	0.0041	-0.0074	0.0064	0.0013	0.0567	0.0067	1.0382	1.0162	0.0109	0.007	0.0026	0.0011	1.421	1.071	1.5256	1.0739			1062577.0	1217311.0	continuous-1239-both_sexes	prescriptions-alpha1-antagonist|alpha_blocker-both_sexes	0.0727	0.2195	0.0208	0.0942	0.2109	0.0017	0.0673	3.1326
EUR	EUR	0.0073	0.021	0.0053	0.001	0.0567	0.0058	1.0382	1.063	0.0109	0.0069	0.0026	0.0012	1.421	1.1113	1.5256	1.1123			1062577.0	1217311.0	continuous-1239-both_sexes	prescriptions-amoxicillin_clavulanic_acid-both_sexes	0.0727	0.5612	0.0208	0.0616	0.405	7.9715e-09	0.0702	5.7691
EUR	EUR	0.0118	0.0246	0.0063	0.0013	0.0567	0.0088	1.0382	1.0192	0.0109	0.0073	0.0026	0.0012	1.421	1.0926	1.5256	1.0949			1062577.0	1217311.0	continuous-1239-both_sexes	prescriptions-anticonvulsant|voltage-gated_calcium_channel_inhibitor|neuropathy-both_sexes	0.0727	0.2026	0.0208	0.0774	0.5303	5.0441e-20	0.0579	9.1631
EUR	EUR	0.0169	0.0414	0.006	0.0013	0.0567	0.0142	1.0382	1.0868	0.0109	0.0082	0.0026	0.0015	1.421	1.1973	1.5256	1.2079			1062577.0	1217311.0	continuous-1239-both_sexes	prescriptions-antipyretic-both_sexes	0.0727	0.4174	0.0208	0.0396	0.5953	4.2193e-40	0.0449	13.255
EUR	EUR	0.0058	0.0055	0.0058	0.0012	0.0567	0.008	1.0382	1.0292	0.0109	0.0075	0.0026	0.0013	1.421	1.0895	1.5256	1.0998			1062577.0	1217311.0	continuous-1239-both_sexes	prescriptions-antispasmodic-both_sexes	0.0727	0.2927	0.0208	0.0754	0.2713	2.659e-06	0.0578	4.6955
EUR	EUR	0.0066	0.0011	0.0068	0.0014	0.0567	0.0224	1.0382	1.056	0.0109	0.0085	0.0026	0.0019	1.421	1.207	1.5256	1.2493			1062577.0	1217311.0	continuous-1239-both_sexes	prescriptions-bendroflumethiazide-both_sexes	0.0727	0.2246	0.0208	0.0343	0.1855	3.4374e-06	0.04	4.6428
EUR	EUR	0.0073	0.021	0.0053	0.001	0.0567	0.0058	1.0382	1.063	0.0109	0.0069	0.0026	0.0012	1.421	1.1113	1.5256	1.1123			1062577.0	1217311.0	continuous-1239-both_sexes	prescriptions-beta-lactam_antibiotic|beta-lactamase_inhibitor|antibiotic-both_sexes	0.0727	0.5612	0.0208	0.0617	0.405	7.972e-09	0.0702	5.769
EUR	EUR	0.0121	0.0339	0.0064	0.0013	0.0567	0.0157	1.0382	1.0571	0.0109	0.0086	0.0026	0.0018	1.421	1.1619	1.5256	1.194			1062577.0	1217311.0	continuous-1239-both_sexes	prescriptions-beta2-agonist|bronchodilator|asthma-both_sexes	0.0727	0.2944	0.0208	0.0441	0.4061	1.5264e-16	0.0492	8.2544
EUR	EUR	0.0114	0.0232	0.0061	0.0012	0.0567	0.0189	1.0382	1.0408	0.0109	0.0086	0.0026	0.0015	1.421	1.1811	1.5256	1.2031			1062577.0	1217311.0	continuous-1239-both_sexes	prescriptions-biguanides|diabetes-both_sexes	0.0727	0.2008	0.0208	0.0425	0.3472	5.4249e-22	0.036	9.6399
EUR	EUR	0.0112	0.0369	0.0057	0.0013	0.0567	0.0094	1.0382	1.0293	0.0109	0.0071	0.0026	0.0015	1.421	1.105	1.5256	1.1097			1062577.0	1217311.0	continuous-1239-both_sexes	prescriptions-citalopram-both_sexes	0.0727	0.2668	0.0208	0.0649	0.4866	4.0959e-16	0.0598	8.1357
EUR	EUR	0.0091	0.0218	0.0059	0.0012	0.0567	0.0071	1.0382	1.044	0.0109	0.0076	0.0026	0.0014	1.421	1.0957	1.5256	1.1055			1062577.0	1217311.0	continuous-1239-both_sexes	prescriptions-clarithromycin-both_sexes	0.0727	0.4167	0.0208	0.072	0.4533	9.9786e-13	0.0636	7.1308
EUR	EUR	0.0064	0.0079	0.0056	0.0011	0.0567	0.0075	1.0382	1.0446	0.0109	0.0081	0.0026	0.0013	1.421	1.1082	1.5256	1.1088			1062577.0	1217311.0	continuous-1239-both_sexes	prescriptions-corticosteroid|aminoglycoside_antibiotic|antibiotic-both_sexes	0.0727	0.4097	0.0208	0.0749	0.3106	5.2008e-08	0.057	5.4443
EUR	EUR	0.0064	0.0079	0.0056	0.0011	0.0567	0.0075	1.0382	1.0446	0.0109	0.0081	0.0026	0.0013	1.421	1.1082	1.5256	1.1088			1062577.0	1217311.0	continuous-1239-both_sexes	prescriptions-dexamethasone_acetic_acid_neomycin-both_sexes	0.0727	0.4097	0.0208	0.0749	0.3106	5.2008e-08	0.057	5.4443
EUR	EUR	0.0102	0.0219	0.0058	0.0012	0.0567	0.0089	1.0382	1.0466	0.0109	0.007	0.0026	0.0012	1.421	1.1301	1.5256	1.1249			1062577.0	1217311.0	continuous-1239-both_sexes	prescriptions-diazepam-both_sexes	0.0727	0.3734	0.0208	0.0564	0.4515	6.7173e-17	0.0541	8.3519
EUR	EUR	0.0052	-0.0105	0.0063	0.0013	0.0567	0.008	1.0382	1.0103	0.0109	0.0069	0.0026	0.0012	1.421	1.0741	1.5256	1.0789			1062577.0	1217311.0	continuous-1239-both_sexes	prescriptions-doxazosin-both_sexes	0.0727	0.1303	0.0208	0.0878	0.2414	8.3864e-05	0.0614	3.9331
EUR	EUR	0.0142	0.0324	0.0057	0.0012	0.0567	0.0103	1.0382	1.0349	0.0109	0.0068	0.0026	0.0013	1.421	1.1144	1.5256	1.123			1062577.0	1217311.0	continuous-1239-both_sexes	prescriptions-fluoxetine-both_sexes	0.0727	0.2835	0.0208	0.0555	0.5855	1.9449e-28	0.0529	11.0607
EUR	EUR	0.0118	0.0246	0.0063	0.0013	0.0567	0.0088	1.0382	1.0192	0.0109	0.0073	0.0026	0.0012	1.421	1.0926	1.5256	1.0949			1062577.0	1217311.0	continuous-1239-both_sexes	prescriptions-gabapentin-both_sexes	0.0727	0.2026	0.0208	0.0774	0.5303	5.0444e-20	0.0579	9.1631
EUR	EUR	0.006	-0.0059	0.0053	0.0011	0.0567	0.0068	1.0382	1.061	0.0109	0.007	0.0026	0.0012	1.421	1.1175	1.5256	1.1183			1062577.0	1217311.0	continuous-1239-both_sexes	prescriptions-hydrocortisone-both_sexes	0.0727	0.5159	0.0208	0.0593	0.305	7.918e-07	0.0618	4.9374
EUR	EUR	0.0879	1.1112	0.0127	0.0039	0.0879	0.0879	1.1112	1.1112	0.0127	0.0127	0.0039	0.0039	1.607	1.607	1.8088	1.8088			1062577.0	1217311.0	continuous-1249-both_sexes	continuous-1249-both_sexes	0.1375	0.1375	0.0158	0.0158	1.0	0.0	1.4723e-07	6792264.7224
EUR	EUR	-0.0189	-0.068	0.0068	0.0017	0.0879	0.0107	1.1112	1.0155	0.0127	0.0072	0.0039	0.0015	1.607	1.0926	1.8088	1.1006			1062577.0	1217311.0	continuous-1249-both_sexes	continuous-1259-both_sexes	0.1375	0.154	0.0158	0.0715	-0.6175	1.7994e-31	0.0529	-11.6707
EUR	EUR	-0.0108	-0.051	0.0064	0.0015	0.0879	0.0107	1.1112	1.0114	0.0127	0.0073	0.0039	0.0014	1.607	1.0957	1.8088	1.0938			1062577.0	1217311.0	continuous-1249-both_sexes	continuous-1269-both_sexes	0.1375	0.122	0.0158	0.0774	-0.3531	1.0417e-12	0.0496	-7.1249
EUR	EUR	-0.0094	-0.0129	0.0068	0.0017	0.0879	0.0389	1.1112	1.0441	0.0127	0.0081	0.0039	0.0019	1.607	1.3101	1.8088	1.3702			1062577.0	1217311.0	continuous-1249-both_sexes	continuous-1289-both_sexes	0.1375	0.1191	0.0158	0.022	-0.1612	1.0671e-08	0.0282	-5.7197
EUR	EUR	-0.0055	-0.0174	0.0072	0.0019	0.0879	0.0451	1.1112	1.0314	0.0127	0.0095	0.0039	0.0024	1.607	1.3068	1.8088	1.3904			1062577.0	1217311.0	continuous-1249-both_sexes	continuous-1299-both_sexes	0.1375	0.0805	0.0158	0.0243	-0.0866	0.004	0.0301	-2.88
EUR	EUR	-0.002	0.0005	0.0086	0.0024	0.0879	0.0667	1.1112	1.032	0.0127	0.0128	0.0039	0.0034	1.607	1.4602	1.8088	1.6147			1062577.0	1217311.0	continuous-1249-both_sexes	continuous-1329-both_sexes	0.1375	0.052	0.0158	0.0208	-0.0259	0.4084	0.0314	-0.8267
EUR	EUR	-0.0011	-0.0032	0.0071	0.0017	0.0879	0.0282	1.1112	1.0216	0.0127	0.0088	0.0039	0.0018	1.607	1.2234	1.8088	1.2654			1062577.0	1217311.0	continuous-1249-both_sexes	continuous-1339-both_sexes	0.1375	0.0816	0.0158	0.0333	-0.0219	0.524	0.0343	-0.6372
EUR	EUR	0.0025	-0.0139	0.0069	0.002	0.0879	0.0453	1.1112	1.0515	0.0127	0.0118	0.0039	0.0029	1.607	1.365	1.8088	1.4514			1062577.0	1217311.0	continuous-1249-both_sexes	continuous-1349-both_sexes	0.1375	0.1141	0.0158	0.0261	0.04	0.1906	0.0306	1.3088
EUR	EUR	-0.0158	-0.065	0.0073	0.002	0.0879	0.0659	1.1112	1.0502	0.0127	0.0105	0.0039	0.0024	1.607	1.5035	1.8088	1.6102			1062577.0	1217311.0	continuous-1249-both_sexes	continuous-135-both_sexes	0.1375	0.0822	0.0158	0.0173	-0.207	2.1057e-16	0.0252	-8.2159
EUR	EUR	-0.0154	-0.0609	0.0067	0.0017	0.0879	0.0397	1.1112	1.0661	0.0127	0.0091	0.0039	0.002	1.607	1.3512	1.8088	1.4063			1062577.0	1217311.0	continuous-1249-both_sexes	continuous-136-both_sexes	0.1375	0.1626	0.0158	0.0225	-0.2598	1.2e-23	0.0259	-10.0236
EUR	EUR	-0.0175	-0.0798	0.0072	0.0019	0.0879	0.0677	1.1112	1.0573	0.0127	0.01	0.0039	0.0025	1.607	1.5071	1.8088	1.6352			1062577.0	1217311.0	continuous-1249-both_sexes	continuous-137-both_sexes	0.1375	0.0902	0.0158	0.0158	-0.2264	6.9199e-22	0.0235	-9.6149
EUR	EUR	0.0056	-0.0056	0.008	0.002	0.0879	0.0627	1.1112	1.0841	0.0127	0.0122	0.0039	0.0031	1.607	1.4998	1.8088	1.621			1062577.0	1217311.0	continuous-1249-both_sexes	continuous-1408-both_sexes	0.1375	0.1354	0.0158	0.0197	0.0749	0.0052	0.0268	2.7934
EUR	EUR	0.0088	-0.0038	0.0071	0.0019	0.0879	0.0506	1.1112	1.0416	0.0127	0.0099	0.0039	0.0025	1.607	1.3894	1.8088	1.4646			1062577.0	1217311.0	continuous-1249-both_sexes	continuous-1438-both_sexes-irnt	0.1375	0.0896	0.0158	0.0214	0.1318	6.7506e-07	0.0265	4.9684
EUR	EUR	0.0235	0.0914	0.0077	0.002	0.0879	0.061	1.1112	1.0489	0.0127	0.0116	0.0039	0.0027	1.607	1.4316	1.8088	1.5393			1062577.0	1217311.0	continuous-1249-both_sexes	continuous-1458-both_sexes	0.1375	0.0907	0.0158	0.0214	0.3206	8.3223e-42	0.0237	13.5464
EUR	EUR	-0.0237	-0.098	0.0088	0.0024	0.0879	0.0865	1.1112	1.0338	0.0127	0.0136	0.0039	0.0043	1.607	1.5622	1.8088	1.7755			1062577.0	1217311.0	continuous-1249-both_sexes	continuous-1478-both_sexes	0.1375	0.0436	0.0158	0.0176	-0.272	3.1582e-28	0.0247	-11.0172
EUR	EUR	-0.0023	0.0118	0.0074	0.0019	0.0879	0.0564	1.1112	1.0612	0.0127	0.0115	0.0039	0.0034	1.607	1.4175	1.8088	1.5364			1062577.0	1217311.0	continuous-1249-both_sexes	continuous-1488-both_sexes-irnt	0.1375	0.1142	0.0158	0.0214	-0.0327	0.2184	0.0266	-1.2309
EUR	EUR	-0.0102	-0.0499	0.0063	0.002	0.0879	0.0495	1.1112	1.0409	0.0127	0.011	0.0039	0.0037	1.607	1.3443	1.8088	1.4355			1062577.0	1217311.0	continuous-1249-both_sexes	continuous-1498-both_sexes	0.1375	0.0939	0.0158	0.0253	-0.1554	1.1118e-07	0.0293	-5.3074
EUR	EUR	0.0053	-0.0188	0.0076	0.0022	0.0879	0.0786	1.1112	1.0549	0.0127	0.0112	0.0039	0.0034	1.607	1.5548	1.8088	1.7291			1062577.0	1217311.0	continuous-1249-both_sexes	continuous-1518-both_sexes	0.1375	0.0754	0.0158	0.0154	0.0635	0.0139	0.0258	2.4601
EUR	EUR	-0.0055	-0.0096	0.0073	0.002	0.0879	0.0623	1.1112	1.0481	0.0127	0.01	0.0039	0.0031	1.607	1.4423	1.8088	1.5326			1062577.0	1217311.0	continuous-1249-both_sexes	continuous-1528-both_sexes	0.1375	0.0902	0.0158	0.0188	-0.0742	0.0056	0.0268	-2.7679
EUR	EUR	-0.0128	-0.0403	0.0063	0.0017	0.0879	0.0434	1.1112	1.0302	0.0127	0.0091	0.0039	0.0022	1.607	1.3306	1.8088	1.3954			1062577.0	1217311.0	continuous-1249-both_sexes	continuous-1548-both_sexes	0.1375	0.0764	0.0158	0.023	-0.2065	1.605e-14	0.0269	-7.6789
EUR	EUR	0.0127	0.1385	0.008	0.0021	0.0879	0.0779	1.1112	1.1443	0.0127	0.012	0.0039	0.0035	1.607	1.6524	1.8088	1.8066			1062577.0	1217311.0	continuous-1249-both_sexes	continuous-1558-both_sexes	0.1375	0.1789	0.0158	0.0149	0.1536	3.009e-10	0.0244	6.2983
EUR	EUR	0.0004	-0.0362	0.0089	0.0025	0.0879	0.2359	1.1112	1.3996	0.0127	0.0413	0.0039	0.0121	1.607	2.2071	1.8088	3.4138			1062577.0	1217311.0	continuous-1249-both_sexes	continuous-1697-both_sexes	0.1375	0.1655	0.0158	0.0171	0.0031	0.8571	0.0173	0.1801
EUR	EUR	-0.0059	-0.0069	0.0079	0.0021	0.0878	0.1163	1.1112	1.2187	0.0127	0.0986	0.0038	0.0285	1.607	1.5108	1.8086	2.28			1062577.0	1217311.0	continuous-1249-both_sexes	continuous-1717-both_sexes	0.1376	0.1709	0.0157	0.077	-0.058	0.012	0.0231	-2.5123
EUR	EUR	0.003	-0.0086	0.0079	0.002	0.0879	0.0692	1.1112	1.0784	0.0127	0.0152	0.0039	0.0033	1.607	1.4817	1.8088	1.6257			1062577.0	1217311.0	continuous-1249-both_sexes	continuous-1757-both_sexes	0.1375	0.1252	0.0158	0.0243	0.0384	0.1268	0.0252	1.5268
EUR	EUR	0.0241	-0.0072	0.0063	0.0025	0.0879	0.0604	1.1112	1.0663	0.0127	0.009	0.0039	0.0044	1.607	1.2531	1.8088	1.2671			1062577.0	1217311.0	continuous-1249-both_sexes	continuous-1845-both_sexes-irnt	0.1375	0.2483	0.0158	0.0338	0.331	8.3343e-25	0.0322	10.2838
EUR	EUR	-0.0262	-0.0934	0.007	0.0018	0.0879	0.0329	1.1112	1.0638	0.0127	0.008	0.0039	0.0018	1.607	1.3068	1.8088	1.3417			1062577.0	1217311.0	continuous-1249-both_sexes	continuous-189-both_sexes-irnt	0.1375	0.1868	0.0158	0.0233	-0.4875	2.944e-72	0.0271	-17.9771
EUR	EUR	-0.0061	-0.0213	0.0058	0.0015	0.0879	0.0255	1.1112	1.0119	0.0127	0.0078	0.0039	0.0022	1.607	1.1555	1.8088	1.1738			1062577.0	1217311.0	continuous-1249-both_sexes	continuous-20009-both_sexes-irnt	0.1375	0.0682	0.0158	0.0451	-0.1286	7.027e-05	0.0324	-3.9754
EUR	EUR																				0.0	continuous-1249-both_sexes	continuous-20015-both_sexes-irnt
EUR	EUR	0.0102	0.0043	0.0073	0.0036	0.0879	0.2152	1.1112	1.1164	0.0127	0.012	0.0039	0.0099	1.607	1.5696	1.8088	1.7183			1062577.0	1217311.0	continuous-1249-both_sexes	continuous-20016-both_sexes-irnt	0.1375	0.1621	0.0158	0.0167	0.0743	0.0048	0.0264	2.8179
EUR	EUR	-0.0036	0.003	0.0058	0.0023	0.0879	0.0184	1.1112	1.0318	0.0127	0.0073	0.0039	0.0036	1.607	1.0802	1.8088	1.0808			1062577.0	1217311.0	continuous-1249-both_sexes	continuous-20021-both_sexes-irnt	0.1375	0.393	0.0158	0.0903	-0.0895	0.1166	0.057	-1.5694
EUR	EUR	0.0067	0.0014	0.008	0.002	0.0879	0.0771	1.1112	1.1053	0.0127	0.0112	0.0039	0.0029	1.607	1.592	1.8088	1.7601			1062577.0	1217311.0	continuous-1249-both_sexes	continuous-20023-both_sexes-irnt	0.1375	0.1386	0.0158	0.0148	0.0816	0.0009	0.0246	3.3172
EUR	EUR	-0.0122	-0.0686	0.0091	0.0027	0.0879	0.1044	1.1112	1.0954	0.0127	0.0154	0.0039	0.0056	1.607	1.6183	1.8088	1.8508			1062577.0	1217311.0	continuous-1249-both_sexes	continuous-20127-both_sexes-irnt	0.1375	0.1121	0.0158	0.0181	-0.1274	1.0885e-05	0.029	-4.3988
EUR	EUR	0.0037	-0.018	0.008	0.0036	0.0879	0.446	1.1112	1.1437	0.0127	0.0262	0.0039	0.0246	1.607	1.7452	1.8088	2.4289			1062577.0	1217311.0	continuous-1249-both_sexes	continuous-20153-both_sexes-irnt	0.1375	0.1006	0.0158	0.0183	0.0185	0.3086	0.0182	1.0181
EUR	EUR	-0.0139	-0.0345	0.0062	0.0023	0.0878	0.0543	1.1114	1.0076	0.0129	0.007	0.0039	0.0043	1.607	1.1428	1.8084	1.1562			1062577.0	1217311.0	continuous-1249-both_sexes	continuous-20498-both_sexes	0.1378	0.0484	0.016	0.0447	-0.2012	3.0929e-09	0.034	-5.9266
EUR	EUR	-0.0125	-0.0347	0.0072	0.0018	0.0879	0.0438	1.1112	1.0248	0.0127	0.0092	0.0039	0.0025	1.607	1.3238	1.8088	1.3847			1062577.0	1217311.0	continuous-1249-both_sexes	continuous-2050-both_sexes	0.1375	0.0646	0.0158	0.024	-0.2015	3.6768e-12	0.029	-6.9491
EUR	EUR	-0.0053	-0.0192	0.0065	0.0026	0.0879	0.0431	1.1112	1.0289	0.0127	0.0077	0.0039	0.0047	1.607	1.1396	1.8088	1.1513			1062577.0	1217311.0	continuous-1249-both_sexes	continuous-20506-both_sexes	0.1375	0.1908	0.0158	0.0509	-0.0854	0.0459	0.0428	-1.996
EUR	EUR	-0.0098	-0.0279	0.0069	0.0028	0.0879	0.0433	1.1112	1.0215	0.0127	0.0071	0.0039	0.0043	1.607	1.1333	1.8088	1.1411			1062577.0	1217311.0	continuous-1249-both_sexes	continuous-20512-both_sexes	0.1375	0.1527	0.0158	0.0504	-0.1594	0.0002	0.0427	-3.7311
EUR	EUR	-0.0131	-0.0303	0.0071	0.0027	0.0879	0.0582	1.1112	1.03	0.0127	0.0078	0.0039	0.005	1.607	1.1779	1.8088	1.1948			1062577.0	1217311.0	continuous-1249-both_sexes	continuous-20519-both_sexes	0.1375	0.1539	0.0158	0.0403	-0.1833	6.6663e-07	0.0369	-4.9708
EUR	EUR	-0.0099	-0.047	0.0078	0.0018	0.0879	0.0438	1.1112	1.033	0.0127	0.0096	0.0039	0.0025	1.607	1.3306	1.8088	1.3954			1062577.0	1217311.0	continuous-1249-both_sexes	continuous-2070-both_sexes	0.1375	0.0834	0.0158	0.0242	-0.1592	2.1581e-08	0.0284	-5.5988
EUR	EUR	-0.026	-0.085	0.0104	0.0032	0.0879	0.2391	1.1112	1.3	0.0127	0.0244	0.0039	0.0082	1.607	2.5357	1.8088	3.3572			1062577.0	1217311.0	continuous-1249-both_sexes	continuous-21001-both_sexes-irnt	0.1375	0.1272	0.0158	0.0103	-0.1796	1.0819e-18	0.0204	-8.8263
EUR	EUR	-0.0245	-0.1035	0.0109	0.0033	0.0879	0.266	1.1112	1.3674	0.0127	0.03	0.0039	0.0095	1.607	2.6503	1.8088	3.6128			1062577.0	1217311.0	continuous-1249-both_sexes	continuous-21002-both_sexes-irnt	0.1375	0.1406	0.0158	0.0115	-0.1601	6.3801e-16	0.0198	-8.0818
EUR	EUR	0.0587	0.2256	0.0105	0.0035	0.0879	0.1474	1.1112	1.1911	0.0127	0.0167	0.0039	0.0056	1.607	1.9548	1.8088	2.3258			1062577.0	1217311.0	continuous-1249-both_sexes	continuous-2139-both_sexes-irnt	0.1375	0.1441	0.0158	0.0126	0.5159	2.2987e-157	0.0193	26.7268
EUR	EUR	-0.0233	-0.0866	0.0078	0.0021	0.0879	0.1005	1.1112	1.0799	0.0127	0.0117	0.0039	0.0033	1.607	1.7374	1.8088	1.9338			1062577.0	1217311.0	continuous-1249-both_sexes	continuous-2178-both_sexes	0.1375	0.0855	0.0158	0.0125	-0.2476	1.0614e-31	0.0211	-11.7155
EUR	EUR	-0.0035	0.0026	0.0078	0.0023	0.0879	0.0689	1.1112	1.081	0.0127	0.0119	0.0039	0.0035	1.607	1.4387	1.8088	1.5882			1062577.0	1217311.0	continuous-1249-both_sexes	continuous-2217-both_sexes-irnt	0.1375	0.1376	0.0158	0.0203	-0.0448	0.1218	0.0289	-1.5473
EUR	EUR	-0.0174	-0.0665	0.0078	0.0022	0.0879	0.0752	1.1112	1.0636	0.0127	0.0105	0.0039	0.003	1.607	1.5808	1.8088	1.697			1062577.0	1217311.0	continuous-1249-both_sexes	continuous-2237-both_sexes	0.1375	0.0913	0.0158	0.015	-0.2143	5.4712e-16	0.0265	-8.1005
EUR	EUR	0.0041	0.016	0.0075	0.0019	0.0879	0.0601	1.1112	1.0463	0.0127	0.016	0.0039	0.0055	1.607	1.4175	1.8088	1.562			1062577.0	1217311.0	continuous-1249-both_sexes	continuous-2267-both_sexes	0.1375	0.0824	0.0158	0.0285	0.0562	0.0258	0.0252	2.2295
EUR	EUR	-0.0166	-0.0223	0.0071	0.0017	0.0879	0.0223	1.1112	1.0177	0.0127	0.0086	0.0039	0.0018	1.607	1.1811	1.8088	1.1995			1062577.0	1217311.0	continuous-1249-both_sexes	continuous-2277-both_sexes	0.1375	0.0889	0.0158	0.043	-0.3753	1.1078e-30	0.0326	-11.5151
EUR	EUR	-0.0135	-0.0241	0.0065	0.0017	0.0879	0.0328	1.1112	1.0241	0.0127	0.0087	0.0039	0.0018	1.607	1.2697	1.8088	1.3012			1062577.0	1217311.0	continuous-1249-both_sexes	continuous-2296-both_sexes	0.1375	0.08	0.0158	0.029	-0.2524	1.1247e-17	0.0295	-8.5604
EUR	EUR	-0.0242	-0.1026	0.0108	0.0033	0.0879	0.2623	1.1112	1.3402	0.0127	0.0292	0.0039	0.0093	1.607	2.5831	1.8088	3.5238			1062577.0	1217311.0	continuous-1249-both_sexes	continuous-23098-both_sexes-irnt	0.1375	0.1348	0.0158	0.0116	-0.1594	1.3081e-15	0.0199	-7.9938
EUR	EUR	-0.0232	-0.0813	0.0096	0.0028	0.0879	0.2343	1.1112	1.1556	0.0127	0.0223	0.0039	0.0071	1.607	2.4421	1.8088	3.1063			1062577.0	1217311.0	continuous-1249-both_sexes	continuous-23099-both_sexes-irnt	0.1375	0.0739	0.0158	0.0106	-0.162	5.2592e-18	0.0187	-8.6476
EUR	EUR	-0.0251	-0.1029	0.0106	0.0031	0.0879	0.2422	1.1112	1.3525	0.0127	0.0248	0.0039	0.008	1.607	2.5736	1.8088	3.3612			1062577.0	1217311.0	continuous-1249-both_sexes	continuous-23100-both_sexes-irnt	0.1375	0.1493	0.0158	0.0105	-0.172	2.3856e-18	0.0197	-8.7374
EUR	EUR	-0.0194	-0.0892	0.0108	0.0034	0.0879	0.3042	1.1112	1.4914	0.0127	0.045	0.0039	0.013	1.607	2.7379	1.8088	4.0632			1062577.0	1217311.0	continuous-1249-both_sexes	continuous-23101-both_sexes-irnt	0.1375	0.1604	0.0158	0.0147	-0.1186	3.9787e-09	0.0201	-5.8851
EUR	EUR	-0.0193	-0.0889	0.0107	0.0034	0.0879	0.2998	1.1112	1.4693	0.0127	0.0442	0.0039	0.0128	1.607	2.6988	1.8088	4.0042			1062577.0	1217311.0	continuous-1249-both_sexes	continuous-23102-both_sexes-irnt	0.1375	0.1562	0.0158	0.0147	-0.1188	4.5084e-09	0.0203	-5.8644
EUR	EUR	-0.0262	-0.0858	0.0105	0.0033	0.0879	0.2438	1.1112	1.3189	0.0127	0.0246	0.0039	0.0083	1.607	2.5546	1.8088	3.3898			1062577.0	1217311.0	continuous-1249-both_sexes	continuous-23104-both_sexes-irnt	0.1375	0.1334	0.0158	0.0103	-0.1791	2.2865e-18	0.0205	-8.7422
EUR	EUR	-0.0211	-0.0953	0.0108	0.0034	0.0879	0.2959	1.1112	1.4448	0.0127	0.0409	0.0039	0.012	1.607	2.7085	1.8088	3.936			1062577.0	1217311.0	continuous-1249-both_sexes	continuous-23105-both_sexes-irnt	0.1375	0.1515	0.0158	0.0139	-0.1306	9.2437e-11	0.0202	-6.4788
EUR	EUR	0.0183	0.0468	0.0104	0.0033	0.0879	0.2555	1.1112	1.362	0.0128	0.0311	0.0038	0.0091	1.607	2.5593	1.8089	3.5835			1062577.0	1217311.0	continuous-1249-both_sexes	continuous-23106-both_sexes-irnt	0.1374	0.1401	0.0158	0.012	0.1225	3.2712e-09	0.0207	5.9174
EUR	EUR	0.0123	0.022	0.01	0.0032	0.0879	0.2356	1.1112	1.3279	0.0127	0.0307	0.0039	0.0088	1.607	2.4329	1.8088	3.3729			1062577.0	1217311.0	continuous-1249-both_sexes	continuous-23107-both_sexes-irnt	0.1375	0.1382	0.0158	0.0129	0.0855	7.8771e-05	0.0216	3.9481
EUR	EUR	0.0124	0.0221	0.0098	0.0032	0.0879	0.2417	1.1112	1.3467	0.0127	0.0308	0.0039	0.009	1.607	2.498	1.8088	3.4432			1062577.0	1217311.0	continuous-1249-both_sexes	continuous-23108-both_sexes-irnt	0.1375	0.1419	0.0158	0.0126	0.0849	5.3036e-05	0.021	4.0418
EUR	EUR	0.0181	0.0557	0.0099	0.0031	0.0879	0.2385	1.1112	1.394	0.0127	0.0307	0.0039	0.0085	1.607	2.5309	1.8088	3.4549			1062577.0	1217311.0	continuous-1249-both_sexes	continuous-23109-both_sexes-irnt	0.1375	0.1605	0.0158	0.0125	0.125	6.6083e-10	0.0202	6.1752
EUR	EUR	0.0198	0.056	0.0097	0.003	0.0879	0.2262	1.1112	1.3449	0.0127	0.0288	0.0039	0.0081	1.607	2.4236	1.8088	3.288			1062577.0	1217311.0	continuous-1249-both_sexes	continuous-23110-both_sexes-irnt	0.1375	0.1508	0.0158	0.0126	0.1404	6.0027e-12	0.0204	6.8796
EUR	EUR	-0.0257	-0.0839	0.0095	0.0029	0.0879	0.2257	1.1112	1.1567	0.0127	0.0205	0.0039	0.0065	1.607	2.4098	1.8088	3.0432			1062577.0	1217311.0	continuous-1249-both_sexes	continuous-23111-both_sexes-irnt	0.1375	0.0767	0.0158	0.01	-0.1824	2.4e-21	0.0192	-9.486
EUR	EUR	-0.0276	-0.1012	0.0099	0.0031	0.0879	0.2403	1.1112	1.1445	0.0127	0.0213	0.0039	0.0073	1.607	2.4282	1.8088	3.1358			1062577.0	1217311.0	continuous-1249-both_sexes	continuous-23112-both_sexes-irnt	0.1375	0.0676	0.0158	0.01	-0.1902	2.3336e-22	0.0196	-9.7261
EUR	EUR	-0.0178	-0.0821	0.0106	0.0034	0.0879	0.2811	1.1112	1.4298	0.0127	0.0396	0.0039	0.0114	1.607	2.6648	1.8088	3.8026			1062577.0	1217311.0	continuous-1249-both_sexes	continuous-23113-both_sexes-irnt	0.1375	0.1534	0.0158	0.0141	-0.113	4.0444e-08	0.0206	-5.4889
EUR	EUR	-0.0179	-0.0827	0.0106	0.0034	0.0879	0.2835	1.1112	1.4448	0.0127	0.04	0.0039	0.0115	1.607	2.689	1.8088	3.8373			1062577.0	1217311.0	continuous-1249-both_sexes	continuous-23114-both_sexes-irnt	0.1375	0.1568	0.0158	0.0141	-0.1132	3.7973e-08	0.0206	-5.5
EUR	EUR	-0.0259	-0.0842	0.0098	0.0029	0.0879	0.226	1.1112	1.1568	0.0127	0.0209	0.0039	0.0065	1.607	2.419	1.8088	3.0441			1062577.0	1217311.0	continuous-1249-both_sexes	continuous-23115-both_sexes-irnt	0.1375	0.0767	0.0158	0.0102	-0.184	5.0422e-21	0.0196	-9.4083
EUR	EUR	-0.0277	-0.1016	0.0101	0.0031	0.0879	0.2419	1.1112	1.1437	0.0127	0.0217	0.0039	0.0074	1.607	2.4421	1.8088	3.1491			1062577.0	1217311.0	continuous-1249-both_sexes	continuous-23116-both_sexes-irnt	0.1375	0.0669	0.0158	0.0101	-0.1897	8.481e-22	0.0198	-9.5939
EUR	EUR	-0.0193	-0.0895	0.0106	0.0034	0.0879	0.2868	1.1112	1.4535	0.0127	0.0388	0.0039	0.0113	1.607	2.7379	1.8088	3.8675			1062577.0	1217311.0	continuous-1249-both_sexes	continuous-23117-both_sexes-irnt	0.1375	0.1581	0.0158	0.0135	-0.1217	1.7782e-09	0.0202	-6.0169
EUR	EUR	-0.0191	-0.0879	0.0104	0.0033	0.0879	0.2792	1.1112	1.4136	0.0127	0.0378	0.0039	0.011	1.607	2.6599	1.8088	3.7626			1062577.0	1217311.0	continuous-1249-both_sexes	continuous-23118-both_sexes-irnt	0.1375	0.1497	0.0158	0.0137	-0.1218	1.6885e-09	0.0202	-6.0253
EUR	EUR	-0.0229	-0.069	0.0094	0.0029	0.0879	0.2285	1.1112	1.1439	0.0127	0.0227	0.0039	0.0071	1.607	2.3868	1.8088	3.052			1062577.0	1217311.0	continuous-1249-both_sexes	continuous-23119-both_sexes-irnt	0.1375	0.0701	0.0158	0.0111	-0.1616	5.9558e-17	0.0193	-8.3661
EUR	EUR	-0.0242	-0.0904	0.0102	0.0031	0.0879	0.2229	1.1112	1.2669	0.0127	0.0231	0.0039	0.0076	1.607	2.3914	1.8088	3.1297			1062577.0	1217311.0	continuous-1249-both_sexes	continuous-23120-both_sexes-irnt	0.1375	0.1253	0.0158	0.0109	-0.1731	1.1965e-17	0.0202	-8.5533
EUR	EUR	-0.0205	-0.0939	0.0107	0.0033	0.0879	0.2687	1.1112	1.4095	0.0127	0.0386	0.0039	0.0111	1.607	2.5736	1.8088	3.6754			1062577.0	1217311.0	continuous-1249-both_sexes	continuous-23121-both_sexes-irnt	0.1375	0.1531	0.0158	0.0144	-0.1337	9.7432e-11	0.0207	-6.4709
EUR	EUR	-0.0208	-0.096	0.0106	0.0033	0.0879	0.2709	1.1112	1.426	0.0127	0.0393	0.0039	0.0113	1.607	2.5926	1.8088	3.7136			1062577.0	1217311.0	continuous-1249-both_sexes	continuous-23122-both_sexes-irnt	0.1375	0.157	0.0158	0.0145	-0.1348	7.1248e-11	0.0207	-6.518
EUR	EUR	-0.0217	-0.0689	0.0094	0.0029	0.0879	0.2305	1.1112	1.1413	0.0127	0.0226	0.0039	0.0071	1.607	2.3868	1.8088	3.0677			1062577.0	1217311.0	continuous-1249-both_sexes	continuous-23123-both_sexes-irnt	0.1375	0.0683	0.0158	0.0109	-0.1524	1.8684e-15	0.0192	-7.9498
EUR	EUR	-0.0239	-0.0923	0.0103	0.0031	0.0879	0.228	1.1112	1.2958	0.0127	0.0235	0.0039	0.0078	1.607	2.4421	1.8088	3.2015			1062577.0	1217311.0	continuous-1249-both_sexes	continuous-23124-both_sexes-irnt	0.1375	0.1344	0.0158	0.0107	-0.169	7.1728e-17	0.0202	-8.3442
EUR	EUR	-0.0216	-0.0984	0.0107	0.0033	0.0879	0.2665	1.1112	1.4106	0.0127	0.037	0.0039	0.011	1.607	2.5783	1.8088	3.6537			1062577.0	1217311.0	continuous-1249-both_sexes	continuous-23125-both_sexes-irnt	0.1375	0.1547	0.0158	0.0139	-0.1409	1.309e-11	0.0208	-6.7676
EUR	EUR	-0.0217	-0.0971	0.0107	0.0033	0.0879	0.2673	1.1112	1.4147	0.0127	0.0374	0.0039	0.011	1.607	2.5783	1.8088	3.6686			1062577.0	1217311.0	continuous-1249-both_sexes	continuous-23126-both_sexes-irnt	0.1375	0.1554	0.0158	0.014	-0.1419	7.6e-12	0.0207	-6.8459
EUR	EUR	-0.0194	-0.0813	0.0097	0.0027	0.0879	0.2093	1.1112	1.2897	0.0127	0.0232	0.0039	0.0071	1.607	2.3777	1.8088	3.0342			1062577.0	1217311.0	continuous-1249-both_sexes	continuous-23127-both_sexes-irnt	0.1375	0.1424	0.0158	0.0114	-0.1432	4.0286e-14	0.0189	-7.5601
EUR	EUR	-0.0178	-0.0812	0.0106	0.0033	0.0879	0.2938	1.1112	1.4944	0.0127	0.0469	0.0039	0.0135	1.607	2.6551	1.8088	3.9846			1062577.0	1217311.0	continuous-1249-both_sexes	continuous-23129-both_sexes-irnt	0.1375	0.1656	0.0158	0.0157	-0.1107	3.2118e-08	0.02	-5.5295
EUR	EUR	-0.0178	-0.0812	0.0106	0.0033	0.0879	0.2933	1.1112	1.4949	0.0127	0.0468	0.0039	0.0135	1.607	2.6599	1.8088	3.9802			1062577.0	1217311.0	continuous-1249-both_sexes	continuous-23130-both_sexes-irnt	0.1375	0.1661	0.0158	0.0157	-0.1107	3.5209e-08	0.0201	-5.5133
EUR	EUR	0.0281	-4.4309e-05	0.0068	0.0033	0.0879	0.0855	1.1112	1.0637	0.0127	0.0075	0.0039	0.0068	1.607	1.2201	1.8088	1.2261			1062577.0	1217311.0	continuous-1249-both_sexes	continuous-2946-both_sexes-irnt	0.1375	0.2817	0.0158	0.0334	0.3241	5.0626e-18	0.0375	8.652
EUR	EUR	-0.0143	-0.0611	0.0082	0.0027	0.0879	0.1765	1.1112	1.2152	0.0128	0.0344	0.0039	0.0101	1.607	1.8972	1.8088	2.7292			1062577.0	1217311.0	continuous-1249-both_sexes	continuous-30000-both_sexes-irnt	0.1375	0.1244	0.0158	0.0199	-0.1147	5.5386e-08	0.0211	-5.4331
EUR	EUR	0.0112	0.056	0.01	0.0028	0.0879	0.1841	1.1112	1.5448	0.0127	0.0627	0.0039	0.0148	1.607	1.9798	1.8088	3.1457			1062577.0	1217311.0	continuous-1249-both_sexes	continuous-30010-both_sexes-irnt	0.1375	0.2539	0.0157	0.0292	0.0882	6.8577e-05	0.0221	3.9812
EUR	EUR	0.0048	0.0277	0.0094	0.0026	0.0879	0.1266	1.1112	1.4251	0.0128	0.0574	0.0039	0.011	1.607	1.7688	1.8088	2.5246			1062577.0	1217311.0	continuous-1249-both_sexes	continuous-30020-both_sexes-irnt	0.1375	0.2788	0.0158	0.0376	0.0454	0.0604	0.0242	1.8778
EUR	EUR	0.0051	0.0265	0.009	0.0024	0.0879	0.1221	1.1112	1.4219	0.0127	0.0582	0.0039	0.0113	1.607	1.7609	1.8088	2.482			1062577.0	1217311.0	continuous-1249-both_sexes	continuous-30030-both_sexes-irnt	0.1375	0.2847	0.0158	0.0393	0.0488	0.0372	0.0234	2.083
EUR	EUR	-0.0108	-0.0561	0.0104	0.0033	0.0878	0.2048	1.1112	1.5667	0.0127	0.0989	0.0039	0.021	1.607	1.8606	1.8087	3.3776			1062577.0	1217311.0	continuous-1249-both_sexes	continuous-30040-both_sexes-irnt	0.1375	0.2383	0.0157	0.0416	-0.0808	0.0015	0.0254	-3.1806
EUR	EUR	-0.0098	-0.0516	0.0108	0.0033	0.0878	0.1983	1.1112	1.5222	0.0127	0.1015	0.0039	0.0215	1.607	1.7885	1.8087	3.2673			1062577.0	1217311.0	continuous-1249-both_sexes	continuous-30050-both_sexes-irnt	0.1375	0.2303	0.0157	0.0448	-0.0746	0.0041	0.026	-2.8708
EUR	EUR	-0.0004	-0.0006	0.007	0.0017	0.0879	0.0462	1.1112	1.1117	0.0127	0.0231	0.0039	0.0059	1.607	1.2631	1.8088	1.4947			1062577.0	1217311.0	continuous-1249-both_sexes	continuous-30060-both_sexes-irnt	0.1375	0.2258	0.0158	0.0467	-0.0065	0.8118	0.0274	-0.2381
EUR	EUR	-0.0043	0.0067	0.0105	0.0031	0.0879	0.1778	1.1112	1.3377	0.0128	0.0629	0.0039	0.018	1.607	1.6562	1.8088	2.9202			1062577.0	1217311.0	continuous-1249-both_sexes	continuous-30070-both_sexes-irnt	0.1375	0.1759	0.0158	0.0328	-0.0341	0.1729	0.025	-1.3628
EUR	EUR	0.0002	-0.0357	0.0092	0.0027	0.0879	0.2433	1.1112	1.6186	0.0127	0.0554	0.0039	0.0184	1.607	2.0598	1.8088	3.6872			1062577.0	1217311.0	continuous-1249-both_sexes	continuous-30080-both_sexes-irnt	0.1375	0.2302	0.0158	0.0206	0.0016	0.931	0.0184	0.0866
EUR	EUR	-0.0036	-0.0432	0.0088	0.0025	0.0878	0.1979	1.1112	1.5598	0.0127	0.0488	0.0039	0.0148	1.607	1.9548	1.8087	3.1983			1062577.0	1217311.0	continuous-1249-both_sexes	continuous-30090-both_sexes-irnt	0.1375	0.2547	0.0158	0.0222	-0.0275	0.1425	0.0187	-1.4667
EUR	EUR	-0.0058	-0.0106	0.0111	0.0028	0.0879	0.2846	1.1112	1.8927	0.0128	0.0919	0.0039	0.0303	1.607	2.0471	1.8088	4.2794			1062577.0	1217311.0	continuous-1249-both_sexes	continuous-30100-both_sexes-irnt	0.1374	0.2722	0.0158	0.028	-0.0369	0.0349	0.0175	-2.1094
EUR	EUR	-0.0018	-0.007	0.0108	0.003	0.0879	0.195	1.1111	1.5229	0.0128	0.0764	0.0039	0.0238	1.607	1.7491	1.8088	3.3367			1062577.0	1217311.0	continuous-1249-both_sexes	continuous-30110-both_sexes-irnt	0.1374	0.2238	0.0158	0.0327	-0.0136	0.5517	0.0229	-0.5953
EUR	EUR	-0.0161	-0.0676	0.0093	0.0027	0.0879	0.171	1.1112	1.3899	0.0127	0.0472	0.0039	0.0129	1.607	1.8931	1.8088	2.8792			1062577.0	1217311.0	continuous-1249-both_sexes	continuous-30120-both_sexes-irnt	0.1375	0.2075	0.0158	0.0251	-0.1318	4.7662e-09	0.0225	-5.8551
EUR	EUR	-0.0074	-0.0519	0.0092	0.0025	0.0879	0.1592	1.1112	1.5898	0.0128	0.0859	0.0039	0.0176	1.607	1.7885	1.8088	2.922			1062577.0	1217311.0	continuous-1249-both_sexes	continuous-30130-both_sexes-irnt	0.1374	0.3068	0.0158	0.0447	-0.063	0.0023	0.0207	-3.044
EUR	EUR	-0.0079	-0.0435	0.0086	0.0026	0.0878	0.1504	1.1112	1.2025	0.0128	0.0324	0.0039	0.0093	1.607	1.7688	1.8087	2.495			1062577.0	1217311.0	continuous-1249-both_sexes	continuous-30140-both_sexes-irnt	0.1375	0.1354	0.0158	0.0216	-0.069	0.0022	0.0226	-3.0564
EUR	EUR	-0.0071	-0.0542	0.0095	0.0027	0.0877	0.1731	1.1114	1.3739	0.0123	0.0632	0.0038	0.0197	1.607	1.7767	1.8079	2.9588			1062577.0	1217311.0	continuous-1249-both_sexes	continuous-30150-both_sexes-irnt	0.1379	0.1909	0.0152	0.0323	-0.058	0.0083	0.022	-2.64
EUR	EUR	-0.0073	-0.0149	0.0098	0.0026	0.0879	0.1379	1.1112	1.3239	0.0127	0.0365	0.0039	0.0105	1.607	1.7218	1.8088	2.5087			1062577.0	1217311.0	continuous-1249-both_sexes	continuous-30180-both_sexes-irnt	0.1375	0.2147	0.0158	0.0242	-0.0663	0.0053	0.0238	-2.7894
EUR	EUR	0.0016	0.0004	0.0092	0.0024	0.0879	0.1385	1.1112	1.5487	0.0128	0.0908	0.0039	0.0168	1.607	1.6601	1.8088	2.7132			1062577.0	1217311.0	continuous-1249-both_sexes	continuous-30190-both_sexes-irnt	0.1374	0.3203	0.0158	0.053	0.0145	0.5008	0.0215	0.6732
EUR	EUR	0.0071	0.0156	0.0091	0.0025	0.0879	0.1263	1.1112	1.3024	0.0127	0.0369	0.0039	0.0096	1.607	1.6946	1.8088	2.4013			1062577.0	1217311.0	continuous-1249-both_sexes	continuous-30200-both_sexes-irnt	0.1375	0.2158	0.0158	0.0263	0.0678	0.005	0.0241	2.8084
EUR	EUR	-0.0032	-0.0303	0.0101	0.0028	0.0879	0.1769	1.1112	1.3932	0.0127	0.0674	0.0039	0.021	1.607	1.7452	1.8088	3.0218			1062577.0	1217311.0	continuous-1249-both_sexes	continuous-30210-both_sexes-irnt	0.1375	0.1945	0.0157	0.0334	-0.026	0.2457	0.0224	-1.1608
EUR	EUR	-0.0122	-0.0819	0.0103	0.0031	0.0879	0.1596	1.1112	1.4037	0.0128	0.0756	0.0039	0.0163	1.607	1.8485	1.8088	2.8546			1062577.0	1217311.0	continuous-1249-both_sexes	continuous-30240-both_sexes-irnt	0.1375	0.2177	0.0158	0.0408	-0.1032	0.0001	0.0269	-3.8295
EUR	EUR	-0.0097	-0.0699	0.0105	0.0031	0.0879	0.1629	1.1112	1.4147	0.0128	0.0735	0.0039	0.016	1.607	1.9013	1.8088	2.8952			1062577.0	1217311.0	continuous-1249-both_sexes	continuous-30250-both_sexes-irnt	0.1375	0.2188	0.0158	0.0388	-0.0815	0.0024	0.0268	-3.0364
EUR	EUR	-0.012	-0.0267	0.0099	0.0027	0.0878	0.1644	1.1112	1.403	0.0127	0.078	0.0039	0.017	1.607	1.6259	1.8087	2.8376			1062577.0	1217311.0	continuous-1249-both_sexes	continuous-30260-both_sexes-irnt	0.1375	0.2193	0.0157	0.0425	-0.1002	1.3208e-05	0.023	-4.3566
EUR	EUR	-0.0131	-0.0354	0.0094	0.0028	0.0878	0.1657	1.1112	1.4617	0.0127	0.0746	0.0039	0.0158	1.607	1.7648	1.8087	2.882			1062577.0	1217311.0	continuous-1249-both_sexes	continuous-30270-both_sexes-irnt	0.1375	0.2453	0.0157	0.0397	-0.1086	5.6874e-06	0.0239	-4.5377
EUR	EUR	-0.014	-0.0627	0.0085	0.0024	0.0879	0.1125	1.1112	1.2937	0.0128	0.0542	0.0039	0.011	1.607	1.6145	1.8088	2.2799			1062577.0	1217311.0	continuous-1249-both_sexes	continuous-30280-both_sexes-irnt	0.1375	0.2295	0.0158	0.0423	-0.1411	1.5898e-08	0.025	-5.6516
EUR	EUR	-0.0152	-0.0895	0.0103	0.0031	0.0879	0.1716	1.1112	1.4404	0.0128	0.0837	0.0039	0.0165	1.607	1.9218	1.8088	3.0039			1062577.0	1217311.0	continuous-1249-both_sexes	continuous-30290-both_sexes-irnt	0.1374	0.2198	0.0158	0.0417	-0.1236	1.8015e-06	0.0259	-4.7745
EUR	EUR	-0.0132	-0.0807	0.0104	0.0031	0.0878	0.1729	1.1113	1.4452	0.0126	0.0828	0.0039	0.0164	1.607	1.9507	1.8082	3.0209			1062577.0	1217311.0	continuous-1249-both_sexes	continuous-30300-both_sexes-irnt	0.1377	0.2203	0.0156	0.041	-0.1068	3.8216e-05	0.0259	-4.118
EUR	EUR	-0.0035	-0.0094	0.0075	0.0018	0.0879	0.0625	1.1112	1.069	0.0127	0.0106	0.0039	0.0029	1.607	1.4709	1.8088	1.5845			1062577.0	1217311.0	continuous-1249-both_sexes	continuous-30510-both_sexes-irnt	0.1375	0.1181	0.0158	0.0181	-0.0478	0.0519	0.0246	-1.9443
EUR	EUR	-0.0055	-0.0308	0.0075	0.0019	0.0879	0.0433	1.1112	1.023	0.0127	0.0102	0.0039	0.0023	1.607	1.3238	1.8088	1.3848			1062577.0	1217311.0	continuous-1249-both_sexes	continuous-30520-both_sexes-irnt	0.1375	0.0598	0.0158	0.0266	-0.0899	0.0027	0.03	-2.9978
EUR	EUR	-0.0084	-0.0199	0.0079	0.0021	0.0879	0.07	1.1112	1.0601	0.0127	0.0106	0.0039	0.0031	1.607	1.5071	1.8088	1.6433			1062577.0	1217311.0	continuous-1249-both_sexes	continuous-30530-both_sexes-irnt	0.1375	0.0934	0.0158	0.0164	-0.1072	6.8987e-05	0.0269	-3.9798
EUR	EUR	0.0006	-0.0089	0.0083	0.0025	0.0879	0.2114	1.1112	1.1645	0.0127	0.0238	0.0039	0.0091	1.607	2.1199	1.8088	2.8357			1062577.0	1217311.0	continuous-1249-both_sexes	continuous-3062-both_sexes-irnt	0.1375	0.0896	0.0158	0.0129	0.0044	0.8095	0.0183	0.2411
EUR	EUR	0.0071	0.0309	0.0081	0.0026	0.0879	0.1917	1.1112	1.1329	0.0127	0.0196	0.0039	0.0076	1.607	2.0344	1.8088	2.6456			1062577.0	1217311.0	continuous-1249-both_sexes	continuous-3063-both_sexes-irnt	0.1375	0.0808	0.0158	0.0119	0.0545	0.0052	0.0195	2.7941
EUR	EUR	-0.0023	-0.0128	0.0076	0.0023	0.0879	0.1023	1.1112	1.0876	0.0127	0.0145	0.0039	0.005	1.607	1.6334	1.8088	1.9087			1062577.0	1217311.0	continuous-1249-both_sexes	continuous-3064-both_sexes-irnt	0.1375	0.0964	0.0158	0.0159	-0.0239	0.3181	0.0239	-0.9983
EUR	EUR	-0.0159	-0.0758	0.0094	0.0035	0.0879	0.2909	1.1112	1.3257	0.0127	0.0278	0.0039	0.0169	1.607	2.0344	1.8088	2.7326			1062577.0	1217311.0	continuous-1249-both_sexes	continuous-3143-both_sexes-irnt	0.1375	0.188	0.0158	0.0161	-0.0993	2.6012e-06	0.0211	-4.7
EUR	EUR	-0.0079	0.0252	0.009	0.0034	0.0879	0.2631	1.1112	1.2548	0.0127	0.0458	0.0039	0.0274	1.607	1.7024	1.8088	2.6373			1062577.0	1217311.0	continuous-1249-both_sexes	continuous-3144-both_sexes-irnt	0.1375	0.1556	0.0157	0.028	-0.0518	0.0168	0.0216	-2.3921
EUR	EUR	-0.0035	0.0403	0.0091	0.0033	0.0879	0.2912	1.1112	1.3336	0.0127	0.0476	0.0039	0.0286	1.607	1.7806	1.8088	2.8277			1062577.0	1217311.0	continuous-1249-both_sexes	continuous-3147-both_sexes-irnt	0.1375	0.1826	0.0157	0.026	-0.022	0.28	0.0204	-1.0803
EUR	EUR	-0.0037	0.0403	0.009	0.0032	0.0879	0.2873	1.1112	1.3066	0.0127	0.0467	0.0039	0.0282	1.607	1.7491	1.8088	2.7783			1062577.0	1217311.0	continuous-1249-both_sexes	continuous-3148-both_sexes-irnt	0.1375	0.1724	0.0157	0.0263	-0.0235	0.2467	0.0203	-1.1583
EUR	EUR	-0.0005	0.0074	0.0071	0.0017	0.0879	0.054	1.1112	1.0394	0.0127	0.0119	0.0039	0.0028	1.607	1.4034	1.8088	1.4946			1062577.0	1217311.0	continuous-1249-both_sexes	continuous-399-both_sexes-irnt	0.1375	0.0797	0.0158	0.024	-0.0078	0.7575	0.0254	-0.3088
EUR	EUR	0.0072	0.0551	0.0075	0.0018	0.0879	0.0805	1.1112	1.1051	0.0127	0.0124	0.0039	0.0034	1.607	1.607	1.8088	1.7784			1062577.0	1217311.0	continuous-1249-both_sexes	continuous-400-both_sexes-irnt	0.1375	0.135	0.0158	0.016	0.0852	6.3339e-05	0.0213	4.0
EUR	EUR	0.0065	0.0067	0.0081	0.0021	0.0879	0.0802	1.1112	1.1064	0.0127	0.0123	0.0039	0.003	1.607	1.6221	1.8088	1.7882			1062577.0	1217311.0	continuous-1249-both_sexes	continuous-404-both_sexes-irnt	0.1375	0.135	0.0158	0.0156	0.0773	0.0016	0.0245	3.1501
EUR	EUR	-0.001	0.01	0.0085	0.0026	0.0879	0.1275	1.1112	1.2136	0.0127	0.0205	0.0039	0.0057	1.607	1.8364	1.8088	2.2821			1062577.0	1217311.0	continuous-1249-both_sexes	continuous-4079-both_sexes-irnt	0.1375	0.1666	0.0158	0.016	-0.0092	0.7135	0.025	-0.3671
EUR	EUR	0.0056	0.0032	0.0085	0.0024	0.0879	0.1349	1.1112	1.2273	0.0127	0.0202	0.0039	0.0057	1.607	1.8728	1.8088	2.3555			1062577.0	1217311.0	continuous-1249-both_sexes	continuous-4080-both_sexes-irnt	0.1375	0.1677	0.0158	0.0149	0.0511	0.0211	0.0222	2.3067
EUR	EUR	-0.0068	0.0045	0.0078	0.0038	0.0879	0.2706	1.1112	1.1234	0.0127	0.0302	0.0039	0.0337	1.607	1.4387	1.8088	1.8847			1062577.0	1217311.0	continuous-1249-both_sexes	continuous-4101-both_sexes-irnt	0.1375	0.1395	0.0158	0.0341	-0.0438	0.0715	0.0243	-1.802
EUR	EUR	-0.0031	0.0171	0.0075	0.0036	0.0879	0.2859	1.1112	1.1486	0.0127	0.0281	0.0039	0.03	1.607	1.4709	1.8088	1.9457			1062577.0	1217311.0	continuous-1249-both_sexes	continuous-4104-both_sexes-irnt	0.1375	0.1571	0.0157	0.0297	-0.0193	0.3931	0.0226	-0.854
EUR	EUR	-0.0031	0.0168	0.0075	0.0036	0.0879	0.2881	1.1112	1.1477	0.0127	0.0283	0.0039	0.0302	1.607	1.4709	1.8088	1.951			1062577.0	1217311.0	continuous-1249-both_sexes	continuous-4105-both_sexes-irnt	0.1375	0.1553	0.0157	0.0298	-0.0193	0.3912	0.0225	-0.8574
EUR	EUR	-0.0031	0.0171	0.0075	0.0036	0.0879	0.2859	1.1112	1.1486	0.0127	0.0281	0.0039	0.03	1.607	1.4709	1.8088	1.9457			1062577.0	1217311.0	continuous-1249-both_sexes	continuous-4106-both_sexes-irnt	0.1375	0.1571	0.0157	0.0297	-0.0193	0.3931	0.0226	-0.8539
EUR	EUR	-0.0154	-0.0586	0.0074	0.004	0.0879	0.2877	1.1112	1.1623	0.0127	0.0154	0.0039	0.0162	1.607	1.6145	1.8088	1.9215			1062577.0	1217311.0	continuous-1249-both_sexes	continuous-4119-both_sexes-irnt	0.1375	0.1762	0.0158	0.0167	-0.0967	6.3464e-05	0.0242	-3.9995
EUR	EUR	-0.003	0.0225	0.0076	0.0037	0.0879	0.2918	1.1112	1.1552	0.0127	0.0294	0.0039	0.0315	1.607	1.4781	1.8088	1.9798			1062577.0	1217311.0	continuous-1249-both_sexes	continuous-4123-both_sexes-irnt	0.1375	0.1584	0.0157	0.03	-0.0186	0.42	0.0231	-0.8064
EUR	EUR	-0.0197	-0.0336	0.0065	0.0019	0.0879	0.0386	1.1112	1.0187	0.0127	0.0083	0.0039	0.0025	1.607	1.207	1.8088	1.2332			1062577.0	1217311.0	continuous-1249-both_sexes	continuous-41235-both_sexes	0.1375	0.0801	0.0158	0.0358	-0.3382	2.0545e-28	0.0306	-11.0558
EUR	EUR	-0.0031	0.0219	0.0076	0.0037	0.0879	0.2881	1.1112	1.1334	0.0127	0.0291	0.0039	0.0312	1.607	1.453	1.8088	1.9484			1062577.0	1217311.0	continuous-1249-both_sexes	continuous-4124-both_sexes-irnt	0.1375	0.1407	0.0157	0.0306	-0.0194	0.4022	0.0231	-0.8377
EUR	EUR	-0.003	0.0224	0.0076	0.0037	0.0879	0.2918	1.1112	1.1552	0.0127	0.0294	0.0039	0.0315	1.607	1.4781	1.8088	1.9798			1062577.0	1217311.0	continuous-1249-both_sexes	continuous-4125-both_sexes-irnt	0.1375	0.1584	0.0157	0.03	-0.0186	0.4203	0.0231	-0.8059
EUR	EUR	0.0036	0.0064	0.0073	0.0028	0.0879	0.1218	1.1112	1.0654	0.0127	0.0163	0.0039	0.013	1.607	1.2664	1.8088	1.407			1062577.0	1217311.0	continuous-1249-both_sexes	continuous-4194-both_sexes-irnt	0.1375	0.1606	0.0158	0.0401	0.0351	0.1905	0.0268	1.309
EUR	EUR	-0.0121	-0.0079	0.006	0.0022	0.0879	0.0464	1.1112	1.0341	0.0127	0.0081	0.0039	0.005	1.607	1.1459	1.8088	1.1652			1062577.0	1217311.0	continuous-1249-both_sexes	continuous-4195-both_sexes-irnt	0.1375	0.2067	0.0158	0.0491	-0.1889	6.6541e-08	0.035	-5.4003
EUR	EUR	-0.0058	0.0055	0.0059	0.0022	0.0879	0.0214	1.1112	1.037	0.0127	0.0073	0.0039	0.0036	1.607	1.0926	1.8088	1.0955			1062577.0	1217311.0	continuous-1249-both_sexes	continuous-4241-both_sexes-irnt	0.1375	0.3874	0.0158	0.0767	-0.1337	0.0112	0.0527	-2.5376
EUR	EUR	-0.0043	-0.0262	0.0084	0.0023	0.0879	0.1195	1.1112	1.1217	0.0127	0.0171	0.0039	0.0045	1.607	1.8324	1.8088	2.1466			1062577.0	1217311.0	continuous-1249-both_sexes	continuous-46-both_sexes-irnt	0.1375	0.1061	0.0158	0.0149	-0.042	0.0575	0.0221	-1.8998
EUR	EUR	-0.0013	-0.0225	0.0084	0.0022	0.0879	0.1188	1.1112	1.1293	0.0127	0.0166	0.0039	0.0046	1.607	1.8284	1.8088	2.1441			1062577.0	1217311.0	continuous-1249-both_sexes	continuous-47-both_sexes-irnt	0.1375	0.113	0.0158	0.0145	-0.0125	0.5595	0.0213	-0.5836
EUR	EUR	-0.0268	-0.1052	0.0097	0.0029	0.0879	0.2087	1.1112	1.1149	0.0127	0.0206	0.0039	0.0066	1.607	2.2737	1.8088	2.8545			1062577.0	1217311.0	continuous-1249-both_sexes	continuous-48-both_sexes-irnt	0.1375	0.0619	0.0158	0.0111	-0.1976	5.2619e-24	0.0196	-10.1048
EUR	EUR	-0.0245	-0.0423	0.0066	0.0025	0.0879	0.0331	1.1112	1.0238	0.0127	0.0075	0.0039	0.0042	1.607	1.1144	1.8088	1.1152			1062577.0	1217311.0	continuous-1249-both_sexes	continuous-4836-both_sexes	0.1375	0.2064	0.0158	0.0648	-0.4548	6.3099e-24	0.0451	-10.087
EUR	EUR	-0.0171	-0.0759	0.0103	0.003	0.0879	0.2173	1.1112	1.3373	0.0127	0.0258	0.0039	0.0081	1.607	2.4421	1.8088	3.1652			1062577.0	1217311.0	continuous-1249-both_sexes	continuous-49-both_sexes-irnt	0.1375	0.1558	0.0158	0.0119	-0.1237	1.6408e-09	0.0205	-6.0299
EUR	EUR	-1.2787e-06	-0.055	0.0127	0.0032	0.0879	0.5245	1.1112	1.9723	0.0128	0.0902	0.0039	0.0269	1.607	3.315	1.8088	6.5727			1062577.0	1217311.0	continuous-1249-both_sexes	continuous-50-both_sexes-irnt	0.1375	0.1745	0.0158	0.0162	-5.9569e-06	0.9997	0.0151	-0.0004
EUR	EUR	-0.0062	0.008	0.0077	0.0042	0.0879	0.314	1.1112	1.191	0.0127	0.0428	0.0039	0.0327	1.607	1.4281	1.8088	1.7409			1062577.0	1217311.0	continuous-1249-both_sexes	continuous-5096-both_sexes-irnt	0.1375	0.2578	0.0158	0.0577	-0.0375	0.1404	0.0254	-1.4744
EUR	EUR	-0.0056	0.0082	0.0074	0.0045	0.0879	0.3311	1.1112	1.1743	0.0127	0.0342	0.0039	0.0313	1.607	1.4069	1.8088	1.6758			1062577.0	1217311.0	continuous-1249-both_sexes	continuous-5097-both_sexes-irnt	0.1375	0.2578	0.0158	0.0506	-0.0327	0.2172	0.0265	-1.234
EUR	EUR	-0.0058	0.0065	0.0076	0.0043	0.0879	0.3198	1.1111	1.2031	0.0125	0.0438	0.0039	0.0328	1.607	1.4494	1.8089	1.7632			1062577.0	1217311.0	continuous-1249-both_sexes	continuous-5099-both_sexes-irnt	0.1374	0.2661	0.0155	0.0574	-0.0348	0.1724	0.0255	-1.3645
EUR	EUR	0.0022	-0.0437	0.01	0.0025	0.0879	0.2492	1.1112	1.4724	0.0127	0.0485	0.0039	0.015	1.607	2.3006	1.8088	3.6718			1062577.0	1217311.0	continuous-1249-both_sexes	continuous-51-both_sexes-irnt	0.1375	0.1768	0.0158	0.0181	0.0145	0.3987	0.0172	0.844
EUR	EUR	-0.0051	0.0062	0.0073	0.004	0.0879	0.3007	1.1112	1.2083	0.0127	0.0432	0.0039	0.0314	1.607	1.4281	1.8088	1.7291			1062577.0	1217311.0	continuous-1249-both_sexes	continuous-5132-both_sexes-irnt	0.1375	0.2856	0.0158	0.0592	-0.0313	0.2049	0.0247	-1.2678
EUR	EUR	-0.0051	0.0048	0.0074	0.0044	0.0879	0.3219	1.1112	1.18	0.0127	0.0341	0.0039	0.0305	1.607	1.3894	1.8088	1.6656			1062577.0	1217311.0	continuous-1249-both_sexes	continuous-5134-both_sexes-irnt	0.1375	0.2705	0.0158	0.0513	-0.0306	0.2382	0.0259	-1.1795
EUR	EUR	-0.0049	0.0075	0.0074	0.0041	0.0879	0.293	1.1112	1.1941	0.0127	0.0416	0.0039	0.0305	1.607	1.4034	1.8088	1.7007			1062577.0	1217311.0	continuous-1249-both_sexes	continuous-5135-both_sexes-irnt	0.1375	0.277	0.0158	0.0594	-0.0303	0.2326	0.0254	-1.1938
EUR	EUR	0.0183	0.0643	0.0067	0.0017	0.0879	0.0282	1.1112	1.027	0.0127	0.0087	0.0039	0.002	1.607	1.2201	1.8088	1.2619			1062577.0	1217311.0	continuous-1249-both_sexes	continuous-699-both_sexes-irnt	0.1375	0.1032	0.0158	0.0332	0.3684	2.7428e-35	0.0297	12.3961
EUR	EUR	0.006	0.0236	0.0066	0.0014	0.0879	0.0116	1.1112	1.0371	0.0127	0.0071	0.0039	0.0015	1.607	1.127	1.8088	1.135			1062577.0	1217311.0	continuous-1249-both_sexes	continuous-709-both_sexes	0.1375	0.275	0.0158	0.0523	0.1866	2.7655e-05	0.0445	4.192
EUR	EUR	0.0096	0.0383	0.0064	0.0016	0.0879	0.03	1.1112	1.0583	0.0127	0.008	0.0039	0.0018	1.607	1.2697	1.8088	1.3061			1062577.0	1217311.0	continuous-1249-both_sexes	continuous-728-both_sexes	0.1375	0.1906	0.0158	0.026	0.1865	3.1246e-10	0.0296	6.2925
EUR	EUR	0.0155	0.0367	0.0073	0.0022	0.0879	0.0836	1.1112	1.1621	0.0127	0.0127	0.0039	0.004	1.607	1.6259	1.8088	1.7792			1062577.0	1217311.0	continuous-1249-both_sexes	continuous-738-both_sexes	0.1375	0.208	0.0158	0.0163	0.1805	2.3392e-13	0.0246	7.3278
EUR	EUR	-0.0035	0.0403	0.0091	0.0033	0.0879	0.2912	1.1112	1.3337	0.0127	0.0476	0.0039	0.0286	1.607	1.7806	1.8088	2.8277			1062577.0	1217311.0	continuous-1249-both_sexes	continuous-78-both_sexes-irnt	0.1375	0.1826	0.0157	0.026	-0.022	0.28	0.0204	-1.0804
EUR	EUR	0.0076	0.0127	0.0067	0.0019	0.0879	0.04	1.1112	1.0392	0.0127	0.0085	0.0039	0.0021	1.607	1.3135	1.8088	1.3708			1062577.0	1217311.0	continuous-1249-both_sexes	continuous-864-both_sexes	0.1375	0.1057	0.0158	0.0229	0.1286	4.5577e-05	0.0315	4.0772
EUR	EUR	0.0138	0.0536	0.0079	0.0019	0.0879	0.0804	1.1112	1.0619	0.0127	0.0108	0.0039	0.003	1.607	1.5771	1.8088	1.739			1062577.0	1217311.0	continuous-1249-both_sexes	continuous-924-both_sexes	0.1375	0.0837	0.0158	0.0146	0.1647	3.0577e-14	0.0217	7.5959
EUR	EUR	0.0144	0.0401	0.007	0.0017	0.0879	0.0338	1.1112	1.062	0.0127	0.0085	0.0039	0.0021	1.607	1.2966	1.8088	1.3504			1062577.0	1217311.0	continuous-1249-both_sexes	continuous-943-both_sexes	0.1375	0.1768	0.0158	0.0243	0.2639	5.7285e-19	0.0297	8.8972
EUR	EUR	0.0003	-0.0084	0.0086	0.0027	0.0879	0.1373	1.1112	1.443	0.0128	0.0565	0.0039	0.0112	1.607	1.7413	1.8088	2.5138			1062577.0	1217311.0	continuous-1249-both_sexes	continuous-AG-both_sexes-irnt	0.1375	0.2927	0.0158	0.0373	0.0029	0.9047	0.0245	0.1197
EUR	EUR	-0.0029	-0.0073	0.0094	0.003	0.0879	0.1786	1.1112	1.312	0.0127	0.0276	0.0039	0.0078	1.607	2.1026	1.8088	2.8151			1062577.0	1217311.0	continuous-1249-both_sexes	continuous-DBP-both_sexes-auto_medadj_irnt	0.1375	0.1719	0.0158	0.0152	-0.0233	0.3307	0.0239	-0.9726
EUR	EUR	-0.0029	-0.008	0.0094	0.003	0.0879	0.1764	1.1112	1.3091	0.0127	0.0275	0.0039	0.0077	1.607	2.0855	1.8088	2.793			1062577.0	1217311.0	continuous-1249-both_sexes	continuous-DBP-both_sexes-auto_medadj_raw	0.1375	0.1724	0.0158	0.0153	-0.023	0.3373	0.024	-0.9596
EUR	EUR	-0.0006	0.0088	0.0087	0.0026	0.0879	0.1285	1.1112	1.2376	0.0127	0.0214	0.0039	0.0057	1.607	1.9013	1.8088	2.3794			1062577.0	1217311.0	continuous-1249-both_sexes	continuous-DBP-both_sexes-combined_irnt	0.1375	0.1722	0.0158	0.0155	-0.0059	0.8118	0.0247	-0.2381
EUR	EUR	-0.0028	-0.0086	0.0096	0.003	0.0879	0.179	1.1112	1.3297	0.0127	0.0288	0.0039	0.0077	1.607	2.1633	1.8088	2.9252			1062577.0	1217311.0	continuous-1249-both_sexes	continuous-DBP-both_sexes-combined_medadj_irnt	0.1375	0.1712	0.0158	0.0149	-0.022	0.3545	0.0237	-0.9258
EUR	EUR	-0.0027	-0.0093	0.0095	0.003	0.0879	0.1771	1.1112	1.3255	0.0127	0.0286	0.0039	0.0077	1.607	2.1502	1.8088	2.9029			1062577.0	1217311.0	continuous-1249-both_sexes	continuous-DBP-both_sexes-combined_medadj_raw	0.1375	0.171	0.0158	0.015	-0.0217	0.3604	0.0237	-0.9145
EUR	EUR	-0.0007	0.0084	0.0087	0.0026	0.0879	0.127	1.1112	1.234	0.0127	0.0213	0.0039	0.0056	1.607	1.8891	1.8088	2.361			1062577.0	1217311.0	continuous-1249-both_sexes	continuous-DBP-both_sexes-combined_raw	0.1375	0.1719	0.0158	0.0156	-0.0063	0.7988	0.0247	-0.2549
EUR	EUR	-0.0026	-0.0029	0.0091	0.0023	0.0879	0.1424	1.1111	1.4106	0.0127	0.1012	0.0039	0.0199	1.607	1.6601	1.8087	2.6361			1062577.0	1217311.0	continuous-1249-both_sexes	continuous-LDLC-both_sexes-medadj_irnt	0.1373	0.251	0.0158	0.0618	-0.0236	0.2585	0.0209	-1.1299
EUR	EUR	-0.0024	-0.0066	0.0092	0.0023	0.0879	0.1367	1.1111	1.4144	0.0127	0.1173	0.0039	0.0204	1.607	1.6448	1.8088	2.5953			1062577.0	1217311.0	continuous-1249-both_sexes	continuous-LDLC-both_sexes-medadj_raw	0.1373	0.2598	0.0157	0.0735	-0.022	0.293	0.021	-1.0515
EUR	EUR	0.0022	0.0069	0.0086	0.0026	0.0879	0.1255	1.1112	1.2134	0.0127	0.019	0.0039	0.0057	1.607	1.8204	1.8088	2.2723			1062577.0	1217311.0	continuous-1249-both_sexes	continuous-MAP-both_sexes-auto_irnt	0.1375	0.1677	0.0158	0.0149	0.021	0.3921	0.0245	0.8559
EUR	EUR	-1.2153e-05	-0.0094	0.0095	0.0029	0.0879	0.1804	1.1112	1.3156	0.0127	0.0271	0.0039	0.008	1.607	2.1026	1.8088	2.8367			1062577.0	1217311.0	continuous-1249-both_sexes	continuous-MAP-both_sexes-auto_medadj_irnt	0.1375	0.1718	0.0158	0.0147	-9.6528e-05	0.9967	0.0233	-0.0041
EUR	EUR	-3.0778e-05	-0.0104	0.0094	0.0029	0.0879	0.177	1.1112	1.3114	0.0127	0.0269	0.0039	0.0079	1.607	2.0769	1.8088	2.8034			1062577.0	1217311.0	continuous-1249-both_sexes	continuous-MAP-both_sexes-auto_medadj_raw	0.1375	0.1727	0.0158	0.0149	-0.0002	0.9916	0.0233	-0.0106
EUR	EUR	0.0022	0.0067	0.0085	0.0025	0.0879	0.122	1.1112	1.207	0.0127	0.0186	0.0039	0.0056	1.607	1.8005	1.8088	2.2354			1062577.0	1217311.0	continuous-1249-both_sexes	continuous-MAP-both_sexes-auto_raw	0.1375	0.1675	0.0158	0.0151	0.0209	0.3972	0.0246	0.8467
EUR	EUR	0.0024	0.006	0.0087	0.0025	0.0879	0.1255	1.1112	1.2216	0.0127	0.02	0.0039	0.0056	1.607	1.8687	1.8088	2.3436			1062577.0	1217311.0	continuous-1249-both_sexes	continuous-MAP-both_sexes-combined_irnt	0.1375	0.1649	0.0158	0.0148	0.0228	0.3471	0.0243	0.9402
EUR	EUR	2.5958e-05	-0.0106	0.0097	0.0029	0.0879	0.1862	1.1112	1.3649	0.0127	0.0293	0.0039	0.0082	1.607	2.2203	1.8088	3.0253			1062577.0	1217311.0	continuous-1249-both_sexes	continuous-MAP-both_sexes-combined_medadj_irnt	0.1375	0.1802	0.0158	0.0144	0.0002	0.993	0.0232	0.0088
EUR	EUR	-2.8749e-06	-0.0117	0.0096	0.0029	0.0879	0.1827	1.1112	1.3592	0.0127	0.029	0.0039	0.0081	1.607	2.1939	1.8088	2.9887			1062577.0	1217311.0	continuous-1249-both_sexes	continuous-MAP-both_sexes-combined_medadj_raw	0.1375	0.1806	0.0158	0.0146	-2.269e-05	0.9992	0.0231	-0.001
EUR	EUR	0.0024	0.0057	0.0086	0.0025	0.0879	0.1223	1.1112	1.2157	0.0127	0.0196	0.0039	0.0055	1.607	1.8485	1.8088	2.3079			1062577.0	1217311.0	continuous-1249-both_sexes	continuous-MAP-both_sexes-combined_raw	0.1375	0.1649	0.0158	0.015	0.0228	0.3496	0.0244	0.9354
EUR	EUR	-0.0004	-0.0054	0.0064	0.0048	0.0879	0.1822	1.1112	1.0169	0.0128	0.0065	0.0039	0.0164	1.607	1.1364	1.8088	1.1503			1062577.0	1217311.0	continuous-1249-both_sexes	continuous-MAP-both_sexes-manual_medadj_raw	0.1374	0.1124	0.0158	0.043	-0.0029	0.9399	0.0383	-0.0754
EUR	EUR	0.0046	-0.0014	0.0066	0.0047	0.0879	0.127	1.1112	1.0158	0.0128	0.0068	0.0039	0.0152	1.607	1.0988	1.8088	1.1096			1062577.0	1217311.0	continuous-1249-both_sexes	continuous-MAP-both_sexes-manual_raw	0.1374	0.1444	0.0158	0.0621	0.0436	0.3261	0.0444	0.982
EUR	EUR	-0.0215	-0.0663	0.0075	0.0021	0.0879	0.0784	1.1112	1.0631	0.0127	0.0108	0.0039	0.0029	1.607	1.5733	1.8088	1.7198			1062577.0	1217311.0	continuous-1249-both_sexes	continuous-MCP-both_sexes-irnt	0.1375	0.0877	0.0158	0.0151	-0.2596	6.3334e-29	0.0233	-11.1609
EUR	EUR	0.0042	0.016	0.0089	0.0027	0.0879	0.1375	1.1112	1.466	0.0128	0.0636	0.0039	0.0112	1.607	1.753	1.8088	2.5477			1062577.0	1217311.0	continuous-1249-both_sexes	continuous-NAP-both_sexes-irnt	0.1375	0.3011	0.0158	0.0411	0.038	0.1355	0.0255	1.4928
EUR	EUR	0.009	-0.0016	0.0081	0.0022	0.0879	0.1529	1.1112	1.2321	0.0127	0.0256	0.0039	0.0069	1.607	1.8606	1.8088	2.474			1062577.0	1217311.0	continuous-1249-both_sexes	continuous-PP-both_sexes-auto_irnt	0.1375	0.1575	0.0158	0.0174	0.0774	3.6334e-05	0.0187	4.1296
EUR	EUR	0.0078	-0.0076	0.0083	0.0023	0.0879	0.1683	1.1112	1.2565	0.0127	0.027	0.0039	0.0072	1.607	1.9383	1.8088	2.6156			1062577.0	1217311.0	continuous-1249-both_sexes	continuous-PP-both_sexes-auto_medadj_irnt	0.1375	0.1587	0.0158	0.0167	0.0638	0.0006	0.0186	3.4281
EUR	EUR	0.0083	-0.004	0.0081	0.0022	0.0879	0.1486	1.1112	1.2254	0.0127	0.0255	0.0039	0.0068	1.607	1.8284	1.8088	2.4331			1062577.0	1217311.0	continuous-1249-both_sexes	continuous-PP-both_sexes-auto_raw	0.1375	0.1573	0.0158	0.0178	0.0729	0.0001	0.0189	3.8554
EUR	EUR	0.0087	-0.0014	0.0083	0.0022	0.0878	0.1516	1.1117	1.2509	0.0126	0.0271	0.0039	0.0069	1.607	1.8972	1.809	2.5552			1062577.0	1217311.0	continuous-1249-both_sexes	continuous-PP-both_sexes-combined_irnt	0.138	0.1613	0.0156	0.0174	0.0751	4.3885e-05	0.0184	4.086
EUR	EUR	0.0075	-0.0074	0.0086	0.0023	0.0879	0.1718	1.1112	1.3054	0.0127	0.0291	0.0039	0.0074	1.607	2.0302	1.8088	2.773			1062577.0	1217311.0	continuous-1249-both_sexes	continuous-PP-both_sexes-combined_medadj_irnt	0.1375	0.1723	0.0158	0.0164	0.0607	0.0009	0.0183	3.3158
EUR	EUR	0.0069	-0.0104	0.0085	0.0023	0.0879	0.1661	1.1112	1.2963	0.0127	0.0288	0.0039	0.0072	1.607	1.984	1.8088	2.7182			1062577.0	1217311.0	continuous-1249-both_sexes	continuous-PP-both_sexes-combined_medadj_raw	0.1375	0.1724	0.0158	0.0168	0.0569	0.0021	0.0185	3.0817
EUR	EUR	0.0081	-0.004	0.0083	0.0021	0.0879	0.148	1.1112	1.243	0.0127	0.0266	0.0039	0.0067	1.607	1.8647	1.8088	2.5166			1062577.0	1217311.0	continuous-1249-both_sexes	continuous-PP-both_sexes-combined_raw	0.1375	0.1602	0.0158	0.0175	0.0709	0.0001	0.0185	3.8276
EUR	EUR	0.0066	-0.0015	0.0065	0.0046	0.0879	0.1341	1.1112	1.0304	0.0128	0.0076	0.0039	0.0168	1.607	1.1207	1.8088	1.1284			1062577.0	1217311.0	continuous-1249-both_sexes	continuous-PP-both_sexes-manual_raw	0.1374	0.2368	0.0158	0.0592	0.0605	0.158	0.0429	1.412
EUR	EUR	0.0033	-0.01	0.0092	0.0027	0.0879	0.1809	1.1112	1.3123	0.0127	0.0269	0.0039	0.0076	1.607	2.094	1.8088	2.8211			1062577.0	1217311.0	continuous-1249-both_sexes	continuous-SBP-both_sexes-auto_medadj_irnt	0.1375	0.1715	0.0158	0.0147	0.0264	0.2223	0.0216	1.2206
EUR	EUR	0.0032	-0.0117	0.0091	0.0027	0.0879	0.1744	1.1112	1.3042	0.0127	0.0264	0.0039	0.0074	1.607	2.0556	1.8088	2.7591			1062577.0	1217311.0	continuous-1249-both_sexes	continuous-SBP-both_sexes-auto_medadj_raw	0.1375	0.1729	0.0158	0.015	0.0256	0.237	0.0216	1.1826
EUR	EUR	0.0056	0.0026	0.0087	0.0024	0.0879	0.1356	1.1112	1.2423	0.0127	0.0213	0.0039	0.0057	1.607	1.93	1.8088	2.4429			1062577.0	1217311.0	continuous-1249-both_sexes	continuous-SBP-both_sexes-combined_irnt	0.1375	0.1679	0.0158	0.0148	0.0509	0.0201	0.0219	2.3249
EUR	EUR	0.0032	-0.0108	0.0095	0.0027	0.0879	0.1867	1.1112	1.3621	0.0127	0.0291	0.0039	0.0078	1.607	2.2159	1.8088	3.0088			1062577.0	1217311.0	continuous-1249-both_sexes	continuous-SBP-both_sexes-combined_medadj_irnt	0.1375	0.1803	0.0158	0.0145	0.0252	0.2397	0.0215	1.1758
EUR	EUR	0.0031	-0.0126	0.0094	0.0027	0.0879	0.18	1.1112	1.352	0.0127	0.0285	0.0039	0.0076	1.607	2.1764	1.8088	2.9397			1062577.0	1217311.0	continuous-1249-both_sexes	continuous-SBP-both_sexes-combined_medadj_raw	0.1375	0.1815	0.0158	0.0147	0.0245	0.2529	0.0214	1.1435
EUR	EUR	0.0055	0.0017	0.0086	0.0023	0.0879	0.1298	1.1112	1.2321	0.0127	0.0206	0.0039	0.0055	1.607	1.8891	1.8088	2.3798			1062577.0	1217311.0	continuous-1249-both_sexes	continuous-SBP-both_sexes-combined_raw	0.1375	0.1682	0.0158	0.0149	0.0511	0.0197	0.0219	2.3314
EUR	EUR	0.0018	-0.0052	0.0066	0.0049	0.0879	0.1767	1.1112	1.0193	0.0128	0.0068	0.0039	0.0167	1.607	1.1333	1.8088	1.1484			1062577.0	1217311.0	continuous-1249-both_sexes	continuous-SBP-both_sexes-manual_medadj_raw	0.1374	0.1303	0.0158	0.046	0.0148	0.7089	0.0396	0.3734
EUR	EUR	-0.0924	-0.9529	0.012	0.0037	0.0879	0.1026	1.1112	1.0671	0.0127	0.0126	0.0039	0.0039	1.607	1.6908	1.8088	1.9451			1062577.0	1217311.0	continuous-1249-both_sexes	continuous-Smoking-both_sexes-Ever_Never	0.1375	0.071	0.0158	0.0133	-0.9734	0.0	0.0022	-434.7094
EUR	EUR	-0.0081	-0.0233	0.0086	0.0028	0.0879	0.1823	1.1112	1.3367	0.0127	0.0551	0.0039	0.0144	1.607	1.9218	1.8088	2.9821			1062577.0	1217311.0	continuous-1249-both_sexes	continuous-eGFR-both_sexes-irnt	0.1375	0.1699	0.0158	0.0278	-0.0642	0.0031	0.0217	-2.9541
EUR	EUR	0.0005	-0.007	0.0096	0.003	0.0879	0.2156	1.1112	1.4561	0.0128	0.0674	0.0039	0.0169	1.607	2.1112	1.8088	3.3562			1062577.0	1217311.0	continuous-1249-both_sexes	continuous-eGFRcreacys-both_sexes-irnt	0.1374	0.1936	0.0158	0.0286	0.0034	0.8759	0.0218	0.1561
EUR	EUR	0.0125	0.0137	0.0096	0.0029	0.0879	0.2155	1.1112	1.212	0.0128	0.044	0.0039	0.0215	1.607	2.0812	1.8089	3.0164			1062577.0	1217311.0	continuous-1249-both_sexes	continuous-eGFRcys-both_sexes-irnt	0.1374	0.1051	0.0158	0.0218	0.091	5.7084e-06	0.0201	4.5369
EUR	EUR	-0.0254	-0.0975	0.0087	0.0024	0.0879	0.1565	1.1112	1.1392	0.0127	0.0214	0.0039	0.0055	1.607	2.0133	1.8088	2.4494			1062577.0	1217311.0	continuous-1249-both_sexes	continuous-whr-both_sexes-irnt	0.1375	0.096	0.0158	0.0148	-0.2164	2.0151e-30	0.0189	-11.4634
EUR	EUR	-0.0104	-0.0506	0.0074	0.0017	0.0879	0.0398	1.1112	1.0591	0.0127	0.0111	0.0039	0.0024	1.607	1.2899	1.8088	1.3995			1062577.0	1217311.0	continuous-1249-both_sexes	icd10-E11-both_sexes	0.1375	0.148	0.0158	0.0278	-0.1763	2.6978e-10	0.0279	-6.3152
EUR	EUR	-0.0121	-0.0435	0.0074	0.0018	0.0879	0.0289	1.1112	1.0126	0.0127	0.0084	0.0039	0.0018	1.607	1.2267	1.8088	1.2648			1062577.0	1217311.0	continuous-1249-both_sexes	icd10-E66-both_sexes	0.1375	0.0474	0.0158	0.0316	-0.2402	8.9994e-14	0.0322	-7.4548
EUR	EUR	-0.0136	-0.0512	0.0066	0.0016	0.0879	0.0329	1.1112	1.0273	0.0127	0.0125	0.0039	0.0025	1.607	1.2398	1.8088	1.3082			1062577.0	1217311.0	continuous-1249-both_sexes	icd10-E78-both_sexes	0.1375	0.0887	0.0158	0.0405	-0.2526	2.2714e-17	0.0298	-8.479
EUR	EUR	-0.0252	-0.0585	0.0062	0.0015	0.0879	0.0189	1.1112	1.0086	0.0127	0.0072	0.0039	0.0015	1.607	1.1491	1.8088	1.1729			1062577.0	1217311.0	continuous-1249-both_sexes	icd10-F17-both_sexes	0.1375	0.0497	0.0158	0.0417	-0.6175	9.4241e-84	0.0318	-19.3897
EUR	EUR	-0.0123	-0.0236	0.0069	0.0015	0.0879	0.016	1.1112	0.9938	0.0127	0.0068	0.0039	0.0014	1.607	1.1175	1.8088	1.1278		Ratio < 0, possibly indicating GC correction	1062577.0	1217311.0	continuous-1249-both_sexes	icd10-F32-both_sexes	0.1375		0.0158		-0.3266	6.0333e-20	0.0357	-9.1437
EUR	EUR	-0.0066	-0.0247	0.0064	0.0014	0.0879	0.0102	1.1112	1.0009	0.0127	0.0071	0.0039	0.0013	1.607	1.0772	1.8088	1.0882			1062577.0	1217311.0	continuous-1249-both_sexes	icd10-G47-both_sexes	0.1375	0.0097	0.0158	0.0804	-0.2217	1.6619e-06	0.0463	-4.7907
EUR	EUR	-0.0111	-0.0472	0.0063	0.0016	0.0879	0.0258	1.1112	1.0247	0.0127	0.008	0.0039	0.0019	1.607	1.2038	1.8088	1.2418			1062577.0	1217311.0	continuous-1249-both_sexes	icd10-I20-both_sexes	0.1375	0.102	0.0158	0.033	-0.2334	1.8877e-13	0.0317	-7.3565
EUR	EUR	-0.0121	-0.052	0.007	0.0018	0.0879	0.0357	1.111	1.0192	0.0125	0.0102	0.0038	0.0026	1.607	1.2398	1.809	1.3243			1062577.0	1217311.0	continuous-1249-both_sexes	icd10-I25-both_sexes	0.1372	0.0591	0.0154	0.0315	-0.2157	5.9333e-12	0.0313	-6.8812
EUR	EUR	-0.0021	-0.0187	0.0072	0.0015	0.0879	0.0219	1.1112	1.0334	0.0127	0.0146	0.0039	0.0022	1.607	1.1651	1.8088	1.227			1062577.0	1217311.0	continuous-1249-both_sexes	icd10-I83-both_sexes	0.1375	0.147	0.0158	0.0644	-0.0488	0.1639	0.0351	-1.3919
EUR	EUR	-0.0022	-0.01	0.0061	0.0014	0.0879	0.0091	1.1112	1.0076	0.0127	0.0086	0.0039	0.0017	1.607	1.0557	1.8088	1.0856			1062577.0	1217311.0	continuous-1249-both_sexes	icd10-J33-both_sexes	0.1375	0.0885	0.0158	0.101	-0.0796	0.1078	0.0495	-1.608
EUR	EUR	-0.0193	-0.0927	0.0074	0.0017	0.0879	0.018	1.1112	1.0116	0.0127	0.009	0.0039	0.002	1.607	1.1428	1.8088	1.1676			1062577.0	1217311.0	continuous-1249-both_sexes	icd10-J44-both_sexes	0.1375	0.0691	0.0158	0.0537	-0.4863	6.869e-45	0.0346	-14.0581
EUR	EUR	-0.0107	-0.0186	0.0069	0.0016	0.0879	0.0333	1.1112	1.0265	0.0127	0.0119	0.0039	0.0029	1.607	1.2168	1.8088	1.316			1062577.0	1217311.0	continuous-1249-both_sexes	icd10-J45-both_sexes	0.1375	0.0838	0.0158	0.0378	-0.1977	3.042e-11	0.0298	-6.6445
EUR	EUR	-0.0114	-0.0169	0.0062	0.0014	0.0879	0.018	1.1112	1.0166	0.0127	0.0078	0.0039	0.0015	1.607	1.1587	1.8088	1.1702			1062577.0	1217311.0	continuous-1249-both_sexes	icd10-K21-both_sexes	0.1375	0.0978	0.0158	0.046	-0.2864	9.3129e-15	0.037	-7.7483
EUR	EUR	-0.0054	-0.0125	0.0065	0.0014	0.0879	0.0099	1.1112	1.0175	0.0127	0.0079	0.0039	0.0013	1.607	1.0895	1.8088	1.1033			1062577.0	1217311.0	continuous-1249-both_sexes	icd10-K22-both_sexes	0.1375	0.1697	0.0158	0.0764	-0.184	0.0001	0.0473	-3.8904
EUR	EUR	-0.011	-0.0338	0.0065	0.0015	0.0879	0.0161	1.1112	1.0127	0.0127	0.0072	0.0039	0.0015	1.607	1.1396	1.8088	1.1514			1062577.0	1217311.0	continuous-1249-both_sexes	icd10-K29-both_sexes	0.1375	0.0837	0.0158	0.0478	-0.2914	4.6661e-14	0.0386	-7.5409
EUR	EUR	0.0008	0.003	0.0067	0.0014	0.088	0.0222	1.1113	1.0081	0.0128	0.0086	0.0039	0.0025	1.607	1.1396	1.8098	1.1959			1062577.0	1217311.0	continuous-1249-both_sexes	icd10-K40-both_sexes	0.1374	0.0412	0.0158	0.0438	0.0171	0.5798	0.0309	0.5537
EUR	EUR	-0.0091	-0.0148	0.0075	0.0018	0.0879	0.0255	1.1112	1.0258	0.0127	0.0083	0.0039	0.0016	1.607	1.2103	1.8088	1.2424			1062577.0	1217311.0	continuous-1249-both_sexes	icd10-K44-both_sexes	0.1375	0.1063	0.0158	0.0341	-0.1926	1.5508e-07	0.0367	-5.2464
EUR	EUR	-0.0062	-0.0154	0.0057	0.0012	0.0879	0.0086	1.1112	1.0022	0.0127	0.0064	0.0039	0.0013	1.607	1.0679	1.8088	1.0756			1062577.0	1217311.0	continuous-1249-both_sexes	icd10-K52-both_sexes	0.1375	0.0287	0.0158	0.0841	-0.2263	2.3311e-06	0.0479	-4.7224
EUR	EUR	-0.0079	-0.0389	0.0068	0.0015	0.0879	0.0372	1.1112	1.0163	0.0127	0.0116	0.0039	0.0023	1.607	1.2464	1.8088	1.3374			1062577.0	1217311.0	continuous-1249-both_sexes	icd10-K57-both_sexes	0.1375	0.0482	0.0158	0.0345	-0.1374	2.8327e-07	0.0268	-5.1342
EUR	EUR	-0.0051	-0.0071	0.0064	0.0014	0.0879	0.0172	1.111	1.0211	0.0126	0.0097	0.0039	0.0019	1.607	1.1333	1.809	1.1691			1062577.0	1217311.0	continuous-1249-both_sexes	icd10-K80-both_sexes	0.1373	0.1248	0.0156	0.0572	-0.1302	0.0005	0.0371	-3.5073
EUR	EUR	-0.0057	-0.0161	0.0064	0.0016	0.0879	0.0207	1.1112	1.0213	0.0127	0.0094	0.0039	0.002	1.607	1.1587	1.8088	1.2025			1062577.0	1217311.0	continuous-1249-both_sexes	icd10-M16-both_sexes	0.1375	0.1051	0.0158	0.0462	-0.1332	0.0001	0.0349	-3.8118
EUR	EUR	-0.0071	-0.0289	0.0065	0.0016	0.0877	0.0285	1.1113	1.0249	0.0127	0.0085	0.0039	0.0019	1.607	1.2234	1.8083	1.271			1062577.0	1217311.0	continuous-1249-both_sexes	icd10-M17-both_sexes	0.1378	0.0919	0.0157	0.0313	-0.1421	6.1796e-06	0.0314	-4.5202
EUR	EUR	-0.007	-0.0186	0.0064	0.0015	0.0879	0.0087	1.1112	1.0119	0.0127	0.0068	0.0039	0.0012	1.607	1.0802	1.8088	1.086			1062577.0	1217311.0	continuous-1249-both_sexes	icd10-M51-both_sexes	0.1375	0.1387	0.0158	0.0793	-0.2535	1.3158e-06	0.0524	-4.8374
EUR	EUR	-0.0066	-0.0147	0.0062	0.0013	0.0879	0.0132	1.1112	0.9981	0.0127	0.0078	0.0039	0.0014	1.607	1.1082	1.8088	1.112		Ratio < 0, possibly indicating GC correction	1062577.0	1217311.0	continuous-1249-both_sexes	icd10-M75-both_sexes	0.1375		0.0158		-0.1936	1.4687e-06	0.0402	-4.8154
EUR	EUR	-0.0024	0.0006	0.0059	0.0013	0.0879	0.0121	1.1112	1.0048	0.0127	0.0072	0.0039	0.0013	1.607	1.0988	1.8088	1.1067			1062577.0	1217311.0	continuous-1249-both_sexes	icd10-N20-both_sexes	0.1375	0.0452	0.0158	0.0679	-0.0744	0.0575	0.0392	-1.8996
EUR	EUR	-0.0014	-0.0037	0.0057	0.0013	0.0879	0.0141	1.1112	1.018	0.0127	0.0077	0.0039	0.0014	1.607	1.1113	1.8088	1.1388			1062577.0	1217311.0	continuous-1249-both_sexes	icd10-N81-both_sexes	0.1375	0.1297	0.0158	0.0558	-0.04	0.29	0.0378	-1.0581
EUR	EUR	-0.012	-0.031	0.006	0.0014	0.0879	0.022	1.1112	1.0141	0.0127	0.0071	0.0039	0.0015	1.607	1.1843	1.8088	1.2029			1062577.0	1217311.0	continuous-1249-both_sexes	icd10-R07-both_sexes	0.1375	0.0695	0.0158	0.035	-0.2736	4.0925e-18	0.0315	-8.6762
EUR	EUR	-0.0092	-0.0154	0.0063	0.0014	0.0879	0.0164	1.1111	1.0179	0.0128	0.0077	0.0039	0.0015	1.607	1.1364	1.8083	1.1571			1062577.0	1217311.0	continuous-1249-both_sexes	icd10-R10-both_sexes	0.1375	0.1139	0.0158	0.0493	-0.243	4.9453e-11	0.037	-6.5726
EUR	EUR	-0.0052	-0.0075	0.0055	0.0013	0.0879	0.0053	1.1112	1.0086	0.0127	0.0066	0.0039	0.0012	1.607	1.0466	1.8088	1.0539			1062577.0	1217311.0	continuous-1249-both_sexes	icd10-R19-both_sexes	0.1375	0.1597	0.0158	0.1232	-0.243	0.0001	0.0632	-3.8466
EUR	EUR	-0.0229	-0.0837	0.0062	0.0015	0.0879	0.0132	1.1112	1.0239	0.0127	0.0067	0.0039	0.0014	1.607	1.127	1.8088	1.1362			1062577.0	1217311.0	continuous-1249-both_sexes	icd10-Z72-both_sexes	0.1375	0.1752	0.0158	0.049	-0.6721	2.2452e-68	0.0385	-17.4744
EUR	EUR	-0.0074	-0.0263	0.0065	0.0013	0.0879	0.0108	1.1112	1.0284	0.0127	0.0082	0.0039	0.0016	1.607	1.0895	1.8088	1.1197			1062577.0	1217311.0	continuous-1249-both_sexes	icd10-Z82-both_sexes	0.1375	0.2375	0.0158	0.0682	-0.2413	4.669e-07	0.0479	-5.0394
EUR	EUR	-0.0291	-0.2095	0.0074	0.0018	0.0879	0.0242	1.1112	1.0121	0.0127	0.0082	0.0039	0.0018	1.607	1.194	1.8088	1.2204			1062577.0	1217311.0	continuous-1249-both_sexes	icd10-Z86-both_sexes	0.1375	0.0551	0.0158	0.0374	-0.6314	1.7127e-115	0.0276	-22.8431
EUR	EUR	-0.0062	-0.0232	0.0069	0.0014	0.0879	0.0154	1.1112	1.0184	0.0127	0.0082	0.0039	0.0015	1.607	1.1364	1.8088	1.1518			1062577.0	1217311.0	continuous-1249-both_sexes	icd10-Z88-both_sexes	0.1375	0.121	0.0158	0.054	-0.1699	9.8352e-06	0.0384	-4.4208
EUR	EUR	-0.0089	-0.042	0.0066	0.0015	0.0879	0.0181	1.1112	1.0101	0.0127	0.0082	0.0039	0.0018	1.607	1.1301	1.8088	1.1632			1062577.0	1217311.0	continuous-1249-both_sexes	icd10-Z95-both_sexes	0.1375	0.062	0.0158	0.0502	-0.223	2.8493e-09	0.0375	-5.9401
EUR	EUR	-0.0098	-0.0534	0.0075	0.0018	0.0879	0.0381	1.1112	1.0702	0.0127	0.0114	0.0039	0.0024	1.607	1.2932	1.8088	1.3966			1062577.0	1217311.0	continuous-1249-both_sexes	phecode-250-both_sexes	0.1375	0.1771	0.0158	0.0288	-0.1686	6.0911e-09	0.029	-5.8142
EUR	EUR	-0.0105	-0.0508	0.0076	0.0018	0.0878	0.0402	1.1116	1.0636	0.0129	0.0111	0.0039	0.0024	1.607	1.2966	1.8093	1.4065			1062577.0	1217311.0	continuous-1249-both_sexes	phecode-250.2-both_sexes	0.1379	0.1564	0.0159	0.0272	-0.1774	1.125e-09	0.0291	-6.0906
EUR	EUR	-0.0135	-0.0514	0.0067	0.0016	0.0879	0.0328	1.1112	1.0285	0.0127	0.0125	0.0039	0.0025	1.607	1.2398	1.8088	1.3087			1062577.0	1217311.0	continuous-1249-both_sexes	phecode-272-both_sexes	0.1375	0.0924	0.0158	0.0404	-0.2519	2.8914e-17	0.0298	-8.4509
EUR	EUR	-0.0136	-0.0519	0.0067	0.0016	0.0879	0.0333	1.1112	1.0361	0.0128	0.0126	0.0039	0.0026	1.607	1.2498	1.8088	1.3202			1062577.0	1217311.0	continuous-1249-both_sexes	phecode-272.1-both_sexes	0.1375	0.1128	0.0158	0.0393	-0.2507	3.9371e-17	0.0298	-8.4148
EUR	EUR	-0.0128	-0.0496	0.0067	0.0016	0.0879	0.0311	1.1112	1.0273	0.0127	0.0128	0.0039	0.0025	1.607	1.2267	1.8088	1.2919			1062577.0	1217311.0	continuous-1249-both_sexes	phecode-272.11-both_sexes	0.1375	0.0936	0.0158	0.0437	-0.2447	1.2179e-15	0.0306	-8.0026
EUR	EUR	-0.0123	-0.0428	0.0075	0.0018	0.0879	0.0294	1.1112	1.0112	0.0127	0.0084	0.0039	0.0019	1.607	1.2299	1.8088	1.2673			1062577.0	1217311.0	continuous-1249-both_sexes	phecode-278-both_sexes	0.1375	0.042	0.0158	0.0313	-0.2416	6.1591e-14	0.0322	-7.5047
EUR	EUR	-0.0121	-0.0436	0.0075	0.0018	0.0879	0.0291	1.1112	1.017	0.0127	0.0084	0.0039	0.0019	1.607	1.2332	1.8088	1.271			1062577.0	1217311.0	continuous-1249-both_sexes	phecode-278.1-both_sexes	0.1375	0.0627	0.0158	0.031	-0.2402	8.594e-14	0.0322	-7.4609
EUR	EUR	-0.0067	-0.0381	0.0065	0.0015	0.0879	0.0107	1.1112	1.0132	0.0127	0.0072	0.0039	0.0014	1.607	1.1019	1.8088	1.0965			1062577.0	1217311.0	continuous-1249-both_sexes	phecode-300-both_sexes	0.1375	0.1368	0.0158	0.0751	-0.2192	1.094e-05	0.0499	-4.3977
EUR	EUR	-0.0062	-0.0393	0.0066	0.0015	0.0879	0.0099	1.1112	1.0102	0.0127	0.0072	0.0039	0.0014	1.607	1.0926	1.8088	1.0876			1062577.0	1217311.0	continuous-1249-both_sexes	phecode-300.1-both_sexes	0.1375	0.1164	0.0158	0.0818	-0.2096	5.5953e-05	0.052	-4.0293
EUR	EUR	-0.0346	-0.2942	0.0073	0.0019	0.0879	0.0232	1.1112	1.0131	0.0127	0.0077	0.0039	0.0017	1.607	1.1811	1.8088	1.2085			1062577.0	1217311.0	continuous-1249-both_sexes	phecode-306-both_sexes	0.1375	0.0627	0.0158	0.0371	-0.7675	3.6323e-213	0.0246	-31.1607
EUR	EUR	-0.0155	-0.0439	0.0062	0.0014	0.0879	0.0134	1.1112	0.9966	0.0127	0.007	0.0039	0.0013	1.607	1.0926	1.8088	1.1069		Ratio < 0, possibly indicating GC correction	1062577.0	1217311.0	continuous-1249-both_sexes	phecode-317-both_sexes	0.1375		0.0158		-0.4512	7.2113e-28	0.0412	-10.9426
EUR	EUR	-0.0262	-0.0599	0.0062	0.0016	0.0879	0.0206	1.1112	1.0127	0.0127	0.0072	0.0039	0.0016	1.607	1.1619	1.8088	1.1856			1062577.0	1217311.0	continuous-1249-both_sexes	phecode-318-both_sexes	0.1375	0.0684	0.0158	0.0389	-0.6165	5.1375e-89	0.0308	-20.0035
EUR	EUR	-0.0067	-0.0244	0.0064	0.0014	0.0879	0.0103	1.1112	0.9999	0.0127	0.007	0.0039	0.0014	1.607	1.0741	1.8088	1.088		Ratio < 0, possibly indicating GC correction	1062577.0	1217311.0	continuous-1249-both_sexes	phecode-327-both_sexes	0.1375		0.0158		-0.2242	1.0526e-06	0.0459	-4.8815
EUR	EUR	-0.006	-0.0258	0.0064	0.0014	0.0879	0.0108	1.1112	0.9999	0.0127	0.0078	0.0039	0.0014	1.607	1.0864	1.8088	1.0926		Ratio < 0, possibly indicating GC correction	1062577.0	1217311.0	continuous-1249-both_sexes	phecode-327.3-both_sexes	0.1375		0.0158		-0.1939	1.6527e-05	0.045	-4.3073
EUR	EUR	-0.0129	-0.0581	0.0086	0.0021	0.0879	0.0766	1.1112	1.0962	0.0127	0.0163	0.0039	0.0038	1.607	1.5217	1.8088	1.7739			1062577.0	1217311.0	continuous-1249-both_sexes	phecode-401-both_sexes	0.1375	0.1243	0.0158	0.021	-0.1567	3.4089e-10	0.025	-6.2789
EUR	EUR	-0.0128	-0.058	0.0085	0.0021	0.0879	0.0765	1.1112	1.0938	0.0127	0.0162	0.0039	0.0038	1.607	1.5181	1.8088	1.7708			1062577.0	1217311.0	continuous-1249-both_sexes	phecode-401.1-both_sexes	0.1375	0.1217	0.0158	0.0211	-0.1559	3.8002e-10	0.0249	-6.262
EUR	EUR	-0.0131	-0.0564	0.0069	0.0017	0.0879	0.036	1.1112	1.03	0.0127	0.0099	0.0039	0.0024	1.607	1.2464	1.8088	1.3343			1062577.0	1217311.0	continuous-1249-both_sexes	phecode-411-both_sexes	0.1375	0.0896	0.0158	0.0295	-0.2334	1.0351e-15	0.0291	-8.0226
EUR	EUR	-0.0067	-0.0373	0.0064	0.0015	0.0879	0.0121	1.1112	1.0016	0.0127	0.0079	0.0039	0.0015	1.607	1.0802	1.8089	1.0966			1062577.0	1217311.0	continuous-1249-both_sexes	phecode-411.1-both_sexes	0.1375	0.0167	0.0157	0.0823	-0.2073	2.9932e-06	0.0444	-4.6713
EUR	EUR	-0.0111	-0.0451	0.0068	0.0016	0.0879	0.026	1.1112	1.0068	0.0127	0.0086	0.0039	0.0021	1.607	1.1651	1.8088	1.2157			1062577.0	1217311.0	continuous-1249-both_sexes	phecode-411.2-both_sexes	0.1375	0.0314	0.0158	0.0397	-0.2331	2.563e-12	0.0333	-6.9998
EUR	EUR	-0.0119	-0.0498	0.0064	0.0016	0.0879	0.0297	1.1112	1.0277	0.0127	0.0083	0.0039	0.0021	1.607	1.2201	1.8088	1.2677			1062577.0	1217311.0	continuous-1249-both_sexes	phecode-411.3-both_sexes	0.1375	0.1037	0.0158	0.0308	-0.2326	4.6261e-14	0.0308	-7.5421
EUR	EUR	-0.0109	-0.0466	0.007	0.0017	0.0879	0.0345	1.1112	1.0309	0.0127	0.0102	0.0039	0.0028	1.607	1.2201	1.8088	1.3147			1062577.0	1217311.0	continuous-1249-both_sexes	phecode-411.4-both_sexes	0.1375	0.0982	0.0158	0.0324	-0.1984	4.4187e-10	0.0318	-6.2385
EUR	EUR	-0.0123	-0.0539	0.007	0.0018	0.0879	0.037	1.1112	1.021	0.0127	0.0102	0.0039	0.0026	1.607	1.2431	1.8088	1.3308			1062577.0	1217311.0	continuous-1249-both_sexes	phecode-411.8-both_sexes	0.1375	0.0634	0.0158	0.031	-0.2161	2.3674e-12	0.0308	-7.0109
EUR	EUR	-0.0121	-0.0299	0.006	0.0014	0.0879	0.0216	1.1112	1.0189	0.0127	0.0072	0.0039	0.0015	1.607	1.1843	1.8088	1.2021			1062577.0	1217311.0	continuous-1249-both_sexes	phecode-418-both_sexes	0.1375	0.0935	0.0158	0.0356	-0.2775	9.2019e-19	0.0314	-8.8444
EUR	EUR	-0.0018	-0.0206	0.007	0.0016	0.0879	0.0254	1.1112	1.0305	0.0127	0.0146	0.0039	0.0023	1.607	1.1715	1.8088	1.2386			1062577.0	1217311.0	continuous-1249-both_sexes	phecode-454-both_sexes	0.1375	0.1277	0.0158	0.0611	-0.0383	0.2479	0.0332	-1.1555
EUR	EUR	-0.002	-0.0201	0.007	0.0016	0.0879	0.0256	1.1112	1.0383	0.0127	0.0154	0.0039	0.0024	1.607	1.1779	1.8088	1.2476			1062577.0	1217311.0	continuous-1249-both_sexes	phecode-454.1-both_sexes	0.1375	0.1548	0.0158	0.0623	-0.0422	0.2075	0.0335	-1.2605
EUR	EUR	-0.0085	-0.0378	0.0062	0.0014	0.0879	0.0104	1.1112	1.0151	0.0127	0.007	0.0039	0.0014	1.607	1.0957	1.8088	1.103			1062577.0	1217311.0	continuous-1249-both_sexes	phecode-459-both_sexes	0.1375	0.1464	0.0158	0.0681	-0.2826	1.8419e-10	0.0443	-6.374
EUR	EUR	-0.0026	-0.0099	0.006	0.0014	0.0879	0.0101	1.1112	1.007	0.0127	0.009	0.0039	0.0019	1.607	1.0588	1.8088	1.0901			1062577.0	1217311.0	continuous-1249-both_sexes	phecode-471-both_sexes	0.1375	0.0773	0.0158	0.0994	-0.0859	0.0726	0.0479	-1.7956
EUR	EUR	-0.0115	-0.0234	0.007	0.0016	0.0879	0.0357	1.1112	1.0377	0.0127	0.0123	0.0039	0.0031	1.607	1.2398	1.8088	1.3409			1062577.0	1217311.0	continuous-1249-both_sexes	phecode-495-both_sexes	0.1375	0.1107	0.0158	0.0359	-0.206	2.1678e-12	0.0293	-7.0232
EUR	EUR	-0.0201	-0.0933	0.0072	0.0018	0.0879	0.0206	1.1112	1.0108	0.0127	0.0089	0.0039	0.0022	1.607	1.1491	1.8088	1.1777			1062577.0	1217311.0	continuous-1249-both_sexes	phecode-496.2-both_sexes	0.1375	0.0606	0.0158	0.0499	-0.4718	5.132e-47	0.0328	-14.4006
EUR	EUR	-0.0203	-0.093	0.0074	0.0018	0.0879	0.0206	1.1112	1.0116	0.0127	0.009	0.0039	0.0022	1.607	1.1491	1.8088	1.1784			1062577.0	1217311.0	continuous-1249-both_sexes	phecode-496.21-both_sexes	0.1375	0.0651	0.0158	0.0507	-0.4766	3.2712e-46	0.0334	-14.272
EUR	EUR	-0.0135	-0.0212	0.0068	0.0016	0.0879	0.0248	1.1112	1.0411	0.0127	0.0082	0.0039	0.0016	1.607	1.2234	1.8088	1.2486			1062577.0	1217311.0	continuous-1249-both_sexes	phecode-530-both_sexes	0.1375	0.1652	0.0158	0.0332	-0.2897	2.2372e-18	0.0331	-8.7446
EUR	EUR	-0.0137	-0.0188	0.0066	0.0016	0.0879	0.0251	1.1112	1.0307	0.0127	0.0079	0.0039	0.0016	1.607	1.2103	1.8088	1.2392			1062577.0	1217311.0	continuous-1249-both_sexes	phecode-530.1-both_sexes	0.1375	0.1285	0.0158	0.0332	-0.2919	9.7748e-19	0.033	-8.8377
EUR	EUR	-0.0121	-0.0177	0.0063	0.0015	0.0879	0.0204	1.1112	1.0179	0.0127	0.0079	0.0039	0.0016	1.607	1.1683	1.8088	1.1839			1062577.0	1217311.0	continuous-1249-both_sexes	phecode-530.11-both_sexes	0.1375	0.0972	0.0158	0.043	-0.2863	1.528e-15	0.0359	-7.9747
EUR	EUR	-0.0111	-0.033	0.0066	0.0015	0.0879	0.0168	1.1112	1.009	0.0127	0.0073	0.0039	0.0015	1.607	1.1396	1.8088	1.1524			1062577.0	1217311.0	continuous-1249-both_sexes	phecode-535-both_sexes	0.1375	0.0592	0.0158	0.0479	-0.2892	3.5072e-14	0.0382	-7.5781
EUR	EUR	-0.0089	-0.0144	0.0075	0.0016	0.0879	0.0258	1.1112	1.0346	0.0127	0.0088	0.0039	0.0021	1.607	1.2038	1.8088	1.252			1062577.0	1217311.0	continuous-1249-both_sexes	phecode-550-both_sexes	0.1375	0.1373	0.0158	0.0348	-0.1871	2.2111e-08	0.0335	-5.5946
EUR	EUR	-0.0096	-0.0151	0.0076	0.0018	0.0879	0.0279	1.1112	1.0311	0.0127	0.0084	0.0039	0.0018	1.607	1.2201	1.8088	1.2549			1062577.0	1217311.0	continuous-1249-both_sexes	phecode-550.2-both_sexes	0.1375	0.1222	0.0158	0.0328	-0.1931	9.479e-08	0.0362	-5.3364
EUR	EUR	-0.0037	-0.0179	0.0064	0.0013	0.0879	0.0101	1.1112	1.0079	0.0127	0.0074	0.0039	0.0018	1.607	1.0679	1.8088	1.0829			1062577.0	1217311.0	continuous-1249-both_sexes	phecode-550.4-both_sexes	0.1375	0.0952	0.0158	0.0897	-0.1233	0.0033	0.0419	-2.9415
EUR	EUR	-0.0079	-0.0183	0.0059	0.0014	0.0879	0.0129	1.1112	1.0042	0.0127	0.0067	0.0039	0.0017	1.607	1.0864	1.8088	1.095			1062577.0	1217311.0	continuous-1249-both_sexes	phecode-558-both_sexes	0.1375	0.0439	0.0158	0.071	-0.234	1.4005e-07	0.0444	-5.2652
EUR	EUR	-0.0094	-0.0425	0.0069	0.0017	0.0879	0.0437	1.1112	1.0188	0.0127	0.0115	0.0039	0.0026	1.607	1.2597	1.8088	1.3468			1062577.0	1217311.0	continuous-1249-both_sexes	phecode-562-both_sexes	0.1375	0.0543	0.0158	0.0331	-0.1516	9.5923e-09	0.0264	-5.7378
EUR	EUR	-0.0093	-0.0428	0.0069	0.0017	0.0879	0.0437	1.1112	1.0199	0.0127	0.0115	0.0039	0.0026	1.607	1.2631	1.8088	1.3479			1062577.0	1217311.0	continuous-1249-both_sexes	phecode-562.1-both_sexes	0.1375	0.0573	0.0158	0.0331	-0.1506	1.1834e-08	0.0264	-5.7021
EUR	EUR	-0.0109	-0.0367	0.0063	0.0015	0.0879	0.0179	1.1112	1.0107	0.0127	0.0073	0.0039	0.0016	1.607	1.1364	1.8088	1.1452			1062577.0	1217311.0	continuous-1249-both_sexes	phecode-564-both_sexes	0.1375	0.0739	0.0158	0.0503	-0.2749	1.6844e-13	0.0373	-7.3717
EUR	EUR	-0.0055	-0.0072	0.0067	0.0014	0.0879	0.0191	1.1112	1.0223	0.0127	0.0099	0.0039	0.002	1.607	1.1364	1.8088	1.1862			1062577.0	1217311.0	continuous-1249-both_sexes	phecode-574-both_sexes	0.1375	0.1195	0.0158	0.0534	-0.1345	0.0002	0.0361	-3.7224
EUR	EUR	-0.0051	-0.0067	0.0064	0.0014	0.0879	0.0175	1.1112	1.02	0.0127	0.0099	0.0039	0.0019	1.607	1.1301	1.8088	1.1686			1062577.0	1217311.0	continuous-1249-both_sexes	phecode-574.1-both_sexes	0.1375	0.1183	0.0158	0.0588	-0.1305	0.0004	0.0372	-3.5114
EUR	EUR	-0.0027	-0.0013	0.0058	0.0012	0.0879	0.0095	1.1112	1.0009	0.0127	0.0074	0.0039	0.0013	1.607	1.0741	1.8088	1.0797			1062577.0	1217311.0	continuous-1249-both_sexes	phecode-594.1-both_sexes	0.1375	0.0115	0.0158	0.0929	-0.0921	0.0294	0.0423	-2.1781
EUR	EUR	-0.0064	-0.0295	0.0062	0.0014	0.0879	0.0087	1.1112	1.0034	0.0127	0.0075	0.0039	0.0015	1.607	1.0649	1.8088	1.0703			1062577.0	1217311.0	continuous-1249-both_sexes	phecode-714.1-both_sexes	0.1375	0.0482	0.0158	0.1062	-0.2308	2.2807e-05	0.0545	-4.2355
EUR	EUR	-0.0128	-0.0377	0.0068	0.0016	0.0879	0.0357	1.1112	1.0322	0.0127	0.0084	0.0039	0.0019	1.607	1.2831	1.8088	1.3338			1062577.0	1217311.0	continuous-1249-both_sexes	phecode-716-both_sexes	0.1375	0.0965	0.0158	0.0251	-0.2279	2.7459e-16	0.0278	-8.184
EUR	EUR	-0.0075	-0.0292	0.0067	0.0016	0.0879	0.0261	1.1112	1.0214	0.0127	0.0082	0.0039	0.0018	1.607	1.1973	1.8088	1.2313			1062577.0	1217311.0	continuous-1249-both_sexes	phecode-716.2-both_sexes	0.1375	0.0924	0.0158	0.0355	-0.1568	3.4131e-06	0.0338	-4.6443
EUR	EUR	-0.0128	-0.0381	0.0067	0.0016	0.0879	0.0357	1.1112	1.032	0.0127	0.0083	0.0039	0.0019	1.607	1.2831	1.8088	1.3342			1062577.0	1217311.0	continuous-1249-both_sexes	phecode-716.9-both_sexes	0.1375	0.0958	0.0158	0.0249	-0.2278	1.9761e-16	0.0277	-8.2235
EUR	EUR	-0.0057	-0.0199	0.0066	0.0015	0.0879	0.0105	1.1112	1.0008	0.0127	0.0068	0.0039	0.0014	1.607	1.0802	1.8088	1.0882			1062577.0	1217311.0	continuous-1249-both_sexes	phecode-720-both_sexes	0.1375	0.0088	0.0158	0.0775	-0.1863	0.0002	0.0494	-3.7711
EUR	EUR	-0.0064	-0.0198	0.0064	0.0015	0.0879	0.0089	1.1112	1.02	0.0127	0.0068	0.0039	0.0012	1.607	1.0895	1.8088	1.0947			1062577.0	1217311.0	continuous-1249-both_sexes	phecode-722-both_sexes	0.1375	0.2115	0.0158	0.0714	-0.2276	1.0715e-05	0.0517	-4.4022
EUR	EUR	-0.0088	-0.0151	0.006	0.0015	0.0879	0.0166	1.1112	0.9969	0.0127	0.007	0.0039	0.0015	1.607	1.1238	1.8088	1.1351		Ratio < 0, possibly indicating GC correction	1062577.0	1217311.0	continuous-1249-both_sexes	phecode-726-both_sexes	0.1375		0.0158		-0.2306	7.7637e-10	0.0375	-6.1497
EUR	EUR	-0.0007	-0.018	0.006	0.0013	0.0879	0.0103	1.1112	0.9932	0.0127	0.0066	0.0039	0.0013	1.607	1.071	1.8088	1.0802		Ratio < 0, possibly indicating GC correction	1062577.0	1217311.0	continuous-1249-both_sexes	phecode-735.2-both_sexes	0.1375		0.0158		-0.0233	0.5991	0.0444	-0.5256
EUR	EUR	-0.0022	-0.0094	0.0059	0.0014	0.0879	0.0149	1.1112	1.0058	0.0127	0.0083	0.0039	0.0016	1.607	1.1113	1.8088	1.1302			1062577.0	1217311.0	continuous-1249-both_sexes	phecode-735.3-both_sexes	0.1375	0.0448	0.0158	0.0638	-0.0619	0.1064	0.0384	-1.6144
EUR	EUR	-0.0123	-0.0273	0.0067	0.0017	0.0879	0.0243	1.1112	1.024	0.0127	0.0115	0.0039	0.0028	1.607	1.1843	1.8088	1.2414			1062577.0	1217311.0	continuous-1249-both_sexes	phecode-740-both_sexes	0.1375	0.0992	0.0158	0.0477	-0.2653	1.4001e-16	0.0321	-8.2647
EUR	EUR	-0.0086	-0.0176	0.0065	0.0016	0.0879	0.0216	1.1112	1.0266	0.0127	0.0103	0.0039	0.0024	1.607	1.1619	1.8088	1.2105			1062577.0	1217311.0	continuous-1249-both_sexes	phecode-740.1-both_sexes	0.1375	0.1262	0.0158	0.0487	-0.1977	1.3856e-08	0.0348	-5.6752
EUR	EUR	-0.0119	-0.0244	0.0067	0.0016	0.0879	0.0158	1.1112	1.0022	0.0127	0.0094	0.0039	0.0022	1.607	1.1207	1.8088	1.1369			1062577.0	1217311.0	continuous-1249-both_sexes	phecode-740.9-both_sexes	0.1375	0.0164	0.0158	0.0685	-0.3178	2.191e-17	0.0375	-8.4832
EUR	EUR	-0.0024	-0.008	0.0062	0.0014	0.0879	0.0103	1.1112	1.0051	0.0127	0.0087	0.0039	0.0017	1.607	1.0741	1.8088	1.0945			1062577.0	1217311.0	continuous-1249-both_sexes	phecode-743.1-both_sexes	0.1375	0.054	0.0158	0.0921	-0.0799	0.0849	0.0464	-1.7231
EUR	EUR	-0.0024	-0.0082	0.0062	0.0014	0.0879	0.0102	1.1112	1.0045	0.0127	0.0087	0.0039	0.0017	1.607	1.0741	1.8088	1.0936			1062577.0	1217311.0	continuous-1249-both_sexes	phecode-743.11-both_sexes	0.1375	0.0483	0.0158	0.0932	-0.0805	0.083	0.0464	-1.7334
EUR	EUR	-0.008	-0.0275	0.0064	0.0014	0.0879	0.0157	1.1112	1.0187	0.0127	0.0074	0.0039	0.0015	1.607	1.1428	1.8088	1.1525			1062577.0	1217311.0	continuous-1249-both_sexes	phecode-760-both_sexes	0.1375	0.1226	0.0158	0.0488	-0.2144	2.105e-08	0.0383	-5.6031
EUR	EUR	-0.0097	-0.0178	0.0063	0.0014	0.0879	0.0196	1.1112	1.0135	0.0127	0.008	0.0039	0.0016	1.607	1.1459	1.8088	1.1796			1062577.0	1217311.0	continuous-1249-both_sexes	phecode-785-both_sexes	0.1375	0.0753	0.0158	0.0447	-0.2328	9.3226e-12	0.0342	-6.8166
EUR	EUR	-0.0031	0.008	0.006	0.0012	0.0879	0.009	1.1112	1.0099	0.0127	0.0074	0.0039	0.0014	1.607	1.0772	1.8088	1.0861			1062577.0	1217311.0	continuous-1249-both_sexes	phecode-788-both_sexes	0.1375	0.1144	0.0158	0.0859	-0.1088	0.0171	0.0456	-2.3846
EUR	EUR	-0.0044	-0.015	0.0064	0.0014	0.0879	0.0156	1.1112	1.0125	0.0127	0.0076	0.0039	0.0017	1.607	1.1238	1.8088	1.147			1062577.0	1217311.0	continuous-1249-both_sexes	phecode-835-both_sexes	0.1375	0.0847	0.0158	0.052	-0.1187	0.0025	0.0392	-3.025
EUR	EUR	-0.0048	-0.0196	0.0069	0.0014	0.0879	0.0125	1.1112	1.0137	0.0127	0.0075	0.0039	0.0014	1.607	1.0988	1.8088	1.1179			1062577.0	1217311.0	continuous-1249-both_sexes	phecode-960-both_sexes	0.1375	0.1158	0.0158	0.0632	-0.1457	0.0004	0.0411	-3.5428
EUR	EUR	-0.005	-0.0184	0.0067	0.0014	0.0879	0.0115	1.1112	1.0068	0.0127	0.0074	0.0039	0.0014	1.607	1.0926	1.8088	1.1026			1062577.0	1217311.0	continuous-1249-both_sexes	phecode-960.2-both_sexes	0.1375	0.0659	0.0158	0.0726	-0.1578	0.0002	0.0428	-3.6882
EUR	EUR	-0.0071	-0.0166	0.0065	0.0014	0.0879	0.009	1.1111	1.0139	0.0127	0.0067	0.0038	0.0012	1.607	1.0864	1.8091	1.091			1062577.0	1217311.0	continuous-1249-both_sexes	prescriptions-GABA_agonist|sedative-both_sexes	0.1373	0.153	0.0157	0.0732	-0.2523	4.0133e-07	0.0498	-5.0683
EUR	EUR	-0.0099	-0.0137	0.0062	0.0014	0.0877	0.0103	1.1116	1.0348	0.0123	0.0071	0.0038	0.0013	1.607	1.1144	1.8081	1.1226			1062577.0	1217311.0	continuous-1249-both_sexes	prescriptions-SSRI|selective_serotonin_re-uptake_inhibitor-both_sexes	0.1381	0.2839	0.0152	0.0576	-0.3308	2.4372e-12	0.0472	-7.0069
EUR	EUR	-0.0097	-0.0362	0.0065	0.0014	0.0879	0.0157	1.1112	1.0571	0.0127	0.0086	0.0039	0.0018	1.607	1.1619	1.8088	1.194			1062577.0	1217311.0	continuous-1249-both_sexes	prescriptions-albuterol-both_sexes	0.1375	0.2944	0.0158	0.0441	-0.2626	3.496e-10	0.0419	-6.275
EUR	EUR	-0.0011	-0.0056	0.0061	0.0014	0.0879	0.0067	1.1112	1.0162	0.0127	0.007	0.0039	0.0011	1.607	1.071	1.8088	1.0739			1062577.0	1217311.0	continuous-1249-both_sexes	prescriptions-alpha1-antagonist|alpha_blocker-both_sexes	0.1375	0.2195	0.0158	0.0942	-0.0471	0.4081	0.0569	-0.8273
EUR	EUR	-0.0056	-0.0143	0.006	0.0012	0.0879	0.0058	1.1112	1.063	0.0127	0.0069	0.0039	0.0012	1.607	1.1113	1.8088	1.1123			1062577.0	1217311.0	continuous-1249-both_sexes	prescriptions-amoxicillin_clavulanic_acid-both_sexes	0.1375	0.5612	0.0158	0.0616	-0.2484	3.1552e-05	0.0597	-4.162
EUR	EUR	-0.0062	-0.0187	0.0061	0.0015	0.0879	0.0088	1.1112	1.0192	0.0127	0.0073	0.0039	0.0012	1.607	1.0926	1.8088	1.0949			1062577.0	1217311.0	continuous-1249-both_sexes	prescriptions-anticonvulsant|voltage-gated_calcium_channel_inhibitor|neuropathy-both_sexes	0.1375	0.2026	0.0158	0.0774	-0.2243	1.3899e-05	0.0516	-4.3455
EUR	EUR	-0.0104	-0.0309	0.0058	0.0014	0.0879	0.0142	1.1112	1.0868	0.0127	0.0082	0.0039	0.0015	1.607	1.1973	1.8088	1.2079			1062577.0	1217311.0	continuous-1249-both_sexes	prescriptions-antipyretic-both_sexes	0.1375	0.4174	0.0158	0.0396	-0.295	4.7406e-13	0.0408	-7.2325
EUR	EUR	-0.0023	-0.0088	0.0066	0.0015	0.0879	0.008	1.1112	1.0292	0.0127	0.0075	0.0039	0.0013	1.607	1.0895	1.8088	1.0998			1062577.0	1217311.0	continuous-1249-both_sexes	prescriptions-antispasmodic-both_sexes	0.1375	0.2927	0.0158	0.0754	-0.0877	0.1361	0.0589	-1.4904
EUR	EUR	-0.0039	-0.0075	0.0067	0.0015	0.0879	0.0224	1.1112	1.056	0.0127	0.0085	0.0039	0.0019	1.607	1.207	1.8088	1.2493			1062577.0	1217311.0	continuous-1249-both_sexes	prescriptions-bendroflumethiazide-both_sexes	0.1375	0.2246	0.0158	0.0343	-0.0883	0.0083	0.0335	-2.6376
EUR	EUR	-0.0056	-0.0143	0.006	0.0012	0.0879	0.0058	1.1112	1.063	0.0127	0.0069	0.0039	0.0012	1.607	1.1113	1.8088	1.1123			1062577.0	1217311.0	continuous-1249-both_sexes	prescriptions-beta-lactam_antibiotic|beta-lactamase_inhibitor|antibiotic-both_sexes	0.1375	0.5612	0.0158	0.0617	-0.2484	3.1554e-05	0.0597	-4.162
EUR	EUR	-0.0097	-0.0362	0.0065	0.0014	0.0879	0.0157	1.1112	1.0571	0.0127	0.0086	0.0039	0.0018	1.607	1.1619	1.8088	1.194			1062577.0	1217311.0	continuous-1249-both_sexes	prescriptions-beta2-agonist|bronchodilator|asthma-both_sexes	0.1375	0.2944	0.0158	0.0441	-0.2626	3.4961e-10	0.0419	-6.275
EUR	EUR	-0.0059	-0.0286	0.0069	0.0014	0.0879	0.0189	1.1112	1.0408	0.0127	0.0086	0.0039	0.0015	1.607	1.1811	1.8088	1.2031			1062577.0	1217311.0	continuous-1249-both_sexes	prescriptions-biguanides|diabetes-both_sexes	0.1375	0.2008	0.0158	0.0425	-0.144	2.4218e-05	0.0341	-4.222
EUR	EUR	-0.0106	-0.0127	0.0066	0.0014	0.0879	0.0094	1.1112	1.0293	0.0127	0.0071	0.0039	0.0015	1.607	1.105	1.8088	1.1097			1062577.0	1217311.0	continuous-1249-both_sexes	prescriptions-citalopram-both_sexes	0.1375	0.2668	0.0158	0.0649	-0.3672	4.6921e-12	0.0531	-6.9146
EUR	EUR	-0.0065	-0.0227	0.0066	0.0013	0.0879	0.0071	1.1112	1.044	0.0127	0.0076	0.0039	0.0014	1.607	1.0957	1.8088	1.1055			1062577.0	1217311.0	continuous-1249-both_sexes	prescriptions-clarithromycin-both_sexes	0.1375	0.4167	0.0158	0.072	-0.2603	8.4165e-07	0.0528	-4.9255
EUR	EUR	-0.0053	-0.0096	0.0062	0.0013	0.0879	0.0075	1.1112	1.0446	0.0127	0.0081	0.0039	0.0013	1.607	1.1082	1.8088	1.1088			1062577.0	1217311.0	continuous-1249-both_sexes	prescriptions-corticosteroid|aminoglycoside_antibiotic|antibiotic-both_sexes	0.1375	0.4097	0.0158	0.0749	-0.206	6.7054e-05	0.0517	-3.9865
EUR	EUR	-0.0053	-0.0096	0.0062	0.0013	0.0879	0.0075	1.1112	1.0446	0.0127	0.0081	0.0039	0.0013	1.607	1.1082	1.8088	1.1088			1062577.0	1217311.0	continuous-1249-both_sexes	prescriptions-dexamethasone_acetic_acid_neomycin-both_sexes	0.1375	0.4097	0.0158	0.0749	-0.206	6.7055e-05	0.0517	-3.9865
EUR	EUR	-0.0089	-0.0159	0.0066	0.0013	0.0879	0.0089	1.1112	1.0466	0.0127	0.007	0.0039	0.0012	1.607	1.1301	1.8088	1.1249			1062577.0	1217311.0	continuous-1249-both_sexes	prescriptions-diazepam-both_sexes	0.1375	0.3734	0.0158	0.0564	-0.3166	6.7158e-11	0.0485	-6.5269
EUR	EUR	-0.0021	-0.0063	0.006	0.0014	0.0879	0.008	1.1112	1.0103	0.0127	0.0069	0.0039	0.0012	1.607	1.0741	1.8088	1.0789			1062577.0	1217311.0	continuous-1249-both_sexes	prescriptions-doxazosin-both_sexes	0.1375	0.1303	0.0158	0.0878	-0.0804	0.1182	0.0515	-1.5622
EUR	EUR	-0.0098	-0.0139	0.0063	0.0015	0.0879	0.0103	1.1112	1.0349	0.0127	0.0068	0.0039	0.0013	1.607	1.1144	1.8088	1.123			1062577.0	1217311.0	continuous-1249-both_sexes	prescriptions-fluoxetine-both_sexes	0.1375	0.2835	0.0158	0.0555	-0.3257	2.7751e-11	0.0489	-6.658
EUR	EUR	-0.0062	-0.0187	0.0061	0.0015	0.0879	0.0088	1.1112	1.0192	0.0127	0.0073	0.0039	0.0012	1.607	1.0926	1.8088	1.0949			1062577.0	1217311.0	continuous-1249-both_sexes	prescriptions-gabapentin-both_sexes	0.1375	0.2026	0.0158	0.0774	-0.2243	1.39e-05	0.0516	-4.3454
EUR	EUR	-0.0045	-0.0094	0.0063	0.0013	0.0879	0.0068	1.1112	1.061	0.0127	0.007	0.0039	0.0012	1.607	1.1175	1.8088	1.1183			1062577.0	1217311.0	continuous-1249-both_sexes	prescriptions-hydrocortisone-both_sexes	0.1375	0.5159	0.0158	0.0593	-0.1857	0.0011	0.057	-3.26
EUR	EUR	0.0107	1.0155	0.0072	0.0015	0.0107	0.0107	1.0155	1.0155	0.0072	0.0072	0.0015	0.0015	1.0926	1.0926	1.1006	1.1006			1062577.0	1217311.0	continuous-1259-both_sexes	continuous-1259-both_sexes	0.154	0.154	0.0715	0.0715	1.0	0.0	6.078e-07	1645276.7447
EUR	EUR	0.0088	0.4418	0.0054	0.001	0.0107	0.0107	1.0155	1.0114	0.0072	0.0073	0.0015	0.0014	1.0926	1.0957	1.1006	1.0938			1062577.0	1217311.0	continuous-1259-both_sexes	continuous-1269-both_sexes	0.154	0.122	0.0715	0.0774	0.8264	1.5677e-39	0.0628	13.1562
EUR	EUR	-0.0003	-0.0072	0.0057	0.0012	0.0107	0.0389	1.0155	1.0441	0.0072	0.0081	0.0015	0.0019	1.0926	1.3101	1.1006	1.3702			1062577.0	1217311.0	continuous-1259-both_sexes	continuous-1289-both_sexes	0.154	0.1191	0.0715	0.022	-0.0155	0.7948	0.0595	-0.2601
EUR	EUR	-0.0031	-0.0038	0.0059	0.0013	0.0107	0.0451	1.0155	1.0314	0.0072	0.0095	0.0015	0.0024	1.0926	1.3068	1.1006	1.3904			1062577.0	1217311.0	continuous-1259-both_sexes	continuous-1299-both_sexes	0.154	0.0805	0.0715	0.0243	-0.1405	0.0146	0.0576	-2.4413
EUR	EUR	-0.0037	-0.0367	0.0056	0.0013	0.0107	0.0667	1.0155	1.032	0.0072	0.0128	0.0015	0.0034	1.0926	1.4602	1.1006	1.6147			1062577.0	1217311.0	continuous-1259-both_sexes	continuous-1329-both_sexes	0.154	0.052	0.0715	0.0208	-0.1385	0.0037	0.0477	-2.9064
EUR	EUR	-0.0007	-0.0049	0.0055	0.001	0.0107	0.0282	1.0155	1.0216	0.0072	0.0088	0.0015	0.0018	1.0926	1.2234	1.1006	1.2654			1062577.0	1217311.0	continuous-1259-both_sexes	continuous-1339-both_sexes	0.154	0.0816	0.0715	0.0333	-0.0385	0.52	0.0599	-0.6434
EUR	EUR	0.0007	0.0467	0.0057	0.0011	0.0107	0.0453	1.0155	1.0515	0.0072	0.0118	0.0015	0.0029	1.0926	1.365	1.1006	1.4514			1062577.0	1217311.0	continuous-1259-both_sexes	continuous-1349-both_sexes	0.154	0.1141	0.0715	0.0261	0.03	0.559	0.0513	0.5844
EUR	EUR	0.0088	0.0276	0.0055	0.0013	0.0107	0.0659	1.0155	1.0502	0.0072	0.0105	0.0015	0.0024	1.0926	1.5035	1.1006	1.6102			1062577.0	1217311.0	continuous-1259-both_sexes	continuous-135-both_sexes	0.154	0.0822	0.0715	0.0173	0.3316	2.19e-12	0.0472	7.0218
EUR	EUR	0.0054	0.0102	0.0052	0.0012	0.0107	0.0397	1.0155	1.0661	0.0072	0.0091	0.0015	0.002	1.0926	1.3512	1.1006	1.4063			1062577.0	1217311.0	continuous-1259-both_sexes	continuous-136-both_sexes	0.154	0.1626	0.0715	0.0225	0.2633	9.4158e-06	0.0594	4.4302
EUR	EUR	0.0083	0.0381	0.0059	0.0012	0.0107	0.0677	1.0155	1.0573	0.0072	0.01	0.0015	0.0025	1.0926	1.5071	1.1006	1.6352			1062577.0	1217311.0	continuous-1259-both_sexes	continuous-137-both_sexes	0.154	0.0902	0.0715	0.0158	0.3073	3.7141e-11	0.0464	6.6151
EUR	EUR	-0.0109	-0.0202	0.0059	0.0013	0.0107	0.0627	1.0155	1.0841	0.0072	0.0122	0.0015	0.0031	1.0926	1.4998	1.1006	1.621			1062577.0	1217311.0	continuous-1259-both_sexes	continuous-1408-both_sexes	0.154	0.1354	0.0715	0.0197	-0.4228	6.4396e-17	0.0506	-8.3569
EUR	EUR	-0.005	0.0154	0.0063	0.0012	0.0107	0.0506	1.0155	1.0416	0.0072	0.0099	0.0015	0.0025	1.0926	1.3894	1.1006	1.4646			1062577.0	1217311.0	continuous-1259-both_sexes	continuous-1438-both_sexes-irnt	0.154	0.0896	0.0715	0.0214	-0.2133	4.3591e-05	0.0522	-4.0876
EUR	EUR	-0.011	-0.0488	0.0062	0.0014	0.0107	0.061	1.0155	1.0489	0.0072	0.0116	0.0015	0.0027	1.0926	1.4316	1.1006	1.5393			1062577.0	1217311.0	continuous-1259-both_sexes	continuous-1458-both_sexes	0.154	0.0907	0.0715	0.0214	-0.4333	9.6518e-17	0.0521	-8.309
EUR	EUR	0.0123	0.0392	0.0065	0.0015	0.0107	0.0865	1.0155	1.0338	0.0072	0.0136	0.0015	0.0043	1.0926	1.5622	1.1006	1.7755			1062577.0	1217311.0	continuous-1259-both_sexes	continuous-1478-both_sexes	0.154	0.0436	0.0715	0.0176	0.4046	1.2965e-19	0.0447	9.0607
EUR	EUR	0.002	0.0124	0.0057	0.0012	0.0107	0.0564	1.0155	1.0612	0.0072	0.0115	0.0015	0.0034	1.0926	1.4175	1.1006	1.5364			1062577.0	1217311.0	continuous-1259-both_sexes	continuous-1488-both_sexes-irnt	0.154	0.1142	0.0715	0.0214	0.0822	0.1027	0.0504	1.6319
EUR	EUR	-0.003	-0.007	0.0057	0.0013	0.0107	0.0495	1.0155	1.0409	0.0072	0.011	0.0015	0.0037	1.0926	1.3443	1.1006	1.4355			1062577.0	1217311.0	continuous-1259-both_sexes	continuous-1498-both_sexes	0.154	0.0939	0.0715	0.0253	-0.129	0.0229	0.0567	-2.2756
EUR	EUR	-0.0016	-0.0041	0.0063	0.0015	0.0107	0.0786	1.0155	1.0549	0.0072	0.0112	0.0015	0.0034	1.0926	1.5548	1.1006	1.7291			1062577.0	1217311.0	continuous-1259-both_sexes	continuous-1518-both_sexes	0.154	0.0754	0.0715	0.0154	-0.0569	0.265	0.051	-1.1147
EUR	EUR	-0.0016	-0.006	0.006	0.0013	0.0107	0.0623	1.0155	1.0481	0.0072	0.01	0.0015	0.0031	1.0926	1.4423	1.1006	1.5326			1062577.0	1217311.0	continuous-1259-both_sexes	continuous-1528-both_sexes	0.154	0.0902	0.0715	0.0188	-0.0635	0.202	0.0498	-1.276
EUR	EUR	0.0073	0.0013	0.0056	0.0012	0.0107	0.0434	1.0155	1.0302	0.0072	0.0091	0.0015	0.0022	1.0926	1.3306	1.1006	1.3954			1062577.0	1217311.0	continuous-1259-both_sexes	continuous-1548-both_sexes	0.154	0.0764	0.0715	0.023	0.3381	1.4015e-09	0.0558	6.0553
EUR	EUR	0.0071	0.0218	0.0064	0.0014	0.0107	0.0779	1.0155	1.1443	0.0072	0.012	0.0015	0.0035	1.0926	1.6524	1.1006	1.8066			1062577.0	1217311.0	continuous-1259-both_sexes	continuous-1558-both_sexes	0.154	0.1789	0.0715	0.0149	0.2479	1.9563e-06	0.0521	4.7579
EUR	EUR	-0.0074	0.0037	0.0077	0.0019	0.0107	0.2359	1.0155	1.3996	0.0072	0.0413	0.0015	0.0121	1.0926	2.2071	1.1006	3.4138			1062577.0	1217311.0	continuous-1259-both_sexes	continuous-1697-both_sexes	0.154	0.1655	0.0715	0.0171	-0.1472	9.1288e-05	0.0376	-3.9127
EUR	EUR	0.0047	0.0103	0.0069	0.0017	0.0106	0.1163	1.0157	1.2187	0.0072	0.0986	0.0015	0.0285	1.0926	1.5108	1.1003	2.28			1062577.0	1217311.0	continuous-1259-both_sexes	continuous-1717-both_sexes	0.1568	0.1709	0.072	0.077	0.135	0.0302	0.0623	2.1674
EUR	EUR	-0.0002	-0.0147	0.0056	0.0012	0.0107	0.0692	1.0155	1.0784	0.0072	0.0152	0.0015	0.0033	1.0926	1.4817	1.1006	1.6257			1062577.0	1217311.0	continuous-1259-both_sexes	continuous-1757-both_sexes	0.154	0.1252	0.0715	0.0243	-0.0092	0.8418	0.0459	-0.1996
EUR	EUR	-0.0195	-0.0189	0.0054	0.0018	0.0107	0.0604	1.0155	1.0663	0.0072	0.009	0.0015	0.0044	1.0926	1.2531	1.1006	1.2671			1062577.0	1217311.0	continuous-1259-both_sexes	continuous-1845-both_sexes-irnt	0.154	0.2483	0.0715	0.0338	-0.7674	7.2002e-27	0.0715	-10.732
EUR	EUR	0.0157	0.0592	0.0052	0.0011	0.0107	0.0329	1.0155	1.0638	0.0072	0.008	0.0015	0.0018	1.0926	1.3068	1.1006	1.3417			1062577.0	1217311.0	continuous-1259-both_sexes	continuous-189-both_sexes-irnt	0.154	0.1868	0.0715	0.0233	0.8365	2.3652e-38	0.0646	12.9495
EUR	EUR	0.0023	0.013	0.0057	0.0011	0.0107	0.0255	1.0155	1.0119	0.0072	0.0078	0.0015	0.0022	1.0926	1.1555	1.1006	1.1738			1062577.0	1217311.0	continuous-1259-both_sexes	continuous-20009-both_sexes-irnt	0.154	0.0682	0.0715	0.0451	0.1375	0.0288	0.0629	2.186
EUR	EUR																				0.0	continuous-1259-both_sexes	continuous-20015-both_sexes-irnt
EUR	EUR	-0.0261	-0.0284	0.0063	0.0023	0.0107	0.2152	1.0155	1.1164	0.0072	0.012	0.0015	0.0099	1.0926	1.5696	1.1006	1.7183			1062577.0	1217311.0	continuous-1259-both_sexes	continuous-20016-both_sexes-irnt	0.154	0.1621	0.0715	0.0167	-0.5447	1.4734e-24	0.0533	-10.2288
EUR	EUR	0.0033	0.009	0.0055	0.0017	0.0107	0.0184	1.0155	1.0318	0.0072	0.0073	0.0015	0.0036	1.0926	1.0802	1.1006	1.0808			1062577.0	1217311.0	continuous-1259-both_sexes	continuous-20021-both_sexes-irnt	0.154	0.393	0.0715	0.0903	0.2384	0.0537	0.1236	1.9295
EUR	EUR	0.0017	0.0071	0.0063	0.0013	0.0107	0.0771	1.0155	1.1053	0.0072	0.0112	0.0015	0.0029	1.0926	1.592	1.1006	1.7601			1062577.0	1217311.0	continuous-1259-both_sexes	continuous-20023-both_sexes-irnt	0.154	0.1386	0.0715	0.0148	0.0605	0.197	0.0469	1.2903
EUR	EUR	0.0083	0.0112	0.0063	0.0016	0.0107	0.1044	1.0155	1.0954	0.0072	0.0154	0.0015	0.0056	1.0926	1.6183	1.1006	1.8508			1062577.0	1217311.0	continuous-1259-both_sexes	continuous-20127-both_sexes-irnt	0.154	0.1121	0.0715	0.0181	0.25	1.3952e-07	0.0475	5.2659
EUR	EUR	-0.0155	-0.0126	0.0068	0.0028	0.0107	0.446	1.0155	1.1437	0.0072	0.0262	0.0015	0.0246	1.0926	1.7452	1.1006	2.4289			1062577.0	1217311.0	continuous-1259-both_sexes	continuous-20153-both_sexes-irnt	0.154	0.1006	0.0715	0.0183	-0.2252	1.292e-08	0.0396	-5.6871
EUR	EUR	0.0083	0.0152	0.0055	0.0017	0.0107	0.0543	1.0154	1.0076	0.0074	0.007	0.0015	0.0043	1.0926	1.1428	1.1006	1.1562			1062577.0	1217311.0	continuous-1259-both_sexes	continuous-20498-both_sexes	0.1533	0.0484	0.0732	0.0447	0.343	1.5996e-06	0.0715	4.7984
EUR	EUR	0.0094	0.0285	0.0059	0.0012	0.0107	0.0438	1.0155	1.0248	0.0072	0.0092	0.0015	0.0025	1.0926	1.3238	1.1006	1.3847			1062577.0	1217311.0	continuous-1259-both_sexes	continuous-2050-both_sexes	0.154	0.0646	0.0715	0.024	0.4353	2.792e-14	0.0572	7.6076
EUR	EUR	0.0036	0.0104	0.0052	0.0017	0.0107	0.0431	1.0155	1.0289	0.0072	0.0077	0.0015	0.0047	1.0926	1.1396	1.1006	1.1513			1062577.0	1217311.0	continuous-1259-both_sexes	continuous-20506-both_sexes	0.154	0.1908	0.0715	0.0509	0.1665	0.037	0.0798	2.0859
EUR	EUR	0.0076	0.0152	0.0049	0.0016	0.0107	0.0433	1.0155	1.0215	0.0072	0.0071	0.0015	0.0043	1.0926	1.1333	1.1006	1.1411			1062577.0	1217311.0	continuous-1259-both_sexes	continuous-20512-both_sexes	0.154	0.1527	0.0715	0.0504	0.3535	5.3405e-07	0.0705	5.0137
EUR	EUR	0.0107	0.0095	0.0054	0.0019	0.0107	0.0582	1.0155	1.03	0.0072	0.0078	0.0015	0.005	1.0926	1.1779	1.1006	1.1948			1062577.0	1217311.0	continuous-1259-both_sexes	continuous-20519-both_sexes	0.154	0.1539	0.0715	0.0403	0.4301	3.2092e-08	0.0778	5.5296
EUR	EUR	0.0086	0.022	0.0057	0.0012	0.0107	0.0438	1.0155	1.033	0.0072	0.0096	0.0015	0.0025	1.0926	1.3306	1.1006	1.3954			1062577.0	1217311.0	continuous-1259-both_sexes	continuous-2070-both_sexes	0.154	0.0834	0.0715	0.0242	0.3969	3.8629e-12	0.0572	6.9421
EUR	EUR	0.0153	0.0646	0.0077	0.002	0.0107	0.2391	1.0155	1.3	0.0072	0.0244	0.0015	0.0082	1.0926	2.5357	1.1006	3.3572			1062577.0	1217311.0	continuous-1259-both_sexes	continuous-21001-both_sexes-irnt	0.154	0.1272	0.0715	0.0103	0.3038	4.3021e-15	0.0387	7.8458
EUR	EUR	0.0089	0.052	0.0073	0.002	0.0107	0.266	1.0155	1.3674	0.0072	0.03	0.0015	0.0095	1.0926	2.6503	1.1006	3.6128			1062577.0	1217311.0	continuous-1259-both_sexes	continuous-21002-both_sexes-irnt	0.154	0.1406	0.0715	0.0115	0.1677	3.9958e-06	0.0364	4.6116
EUR	EUR	-0.0321	-0.0798	0.0078	0.0021	0.0107	0.1474	1.0155	1.1911	0.0072	0.0167	0.0015	0.0056	1.0926	1.9548	1.1006	2.3258			1062577.0	1217311.0	continuous-1259-both_sexes	continuous-2139-both_sexes-irnt	0.154	0.1441	0.0715	0.0126	-0.8093	1.3002e-53	0.0525	-15.4149
EUR	EUR	0.0199	0.0544	0.0061	0.0014	0.0107	0.1005	1.0155	1.0799	0.0072	0.0117	0.0015	0.0033	1.0926	1.7374	1.1006	1.9338			1062577.0	1217311.0	continuous-1259-both_sexes	continuous-2178-both_sexes	0.154	0.0855	0.0715	0.0125	0.6091	1.6175e-37	0.0476	12.8011
EUR	EUR	0.0095	0.0015	0.006	0.0014	0.0107	0.0689	1.0155	1.081	0.0072	0.0119	0.0015	0.0035	1.0926	1.4387	1.1006	1.5882			1062577.0	1217311.0	continuous-1259-both_sexes	continuous-2217-both_sexes-irnt	0.154	0.1376	0.0715	0.0203	0.349	2.9456e-11	0.0525	6.6493
EUR	EUR	0.0061	0.0177	0.0056	0.0013	0.0107	0.0752	1.0155	1.0636	0.0072	0.0105	0.0015	0.003	1.0926	1.5808	1.1006	1.697			1062577.0	1217311.0	continuous-1259-both_sexes	continuous-2237-both_sexes	0.154	0.0913	0.0715	0.015	0.2163	2.4107e-06	0.0459	4.7155
EUR	EUR	-0.0024	-0.0306	0.0056	0.0013	0.0107	0.0601	1.0155	1.0463	0.0072	0.016	0.0015	0.0055	1.0926	1.4175	1.1006	1.562			1062577.0	1217311.0	continuous-1259-both_sexes	continuous-2267-both_sexes	0.154	0.0824	0.0715	0.0285	-0.0954	0.0777	0.0541	-1.7642
EUR	EUR	0.0098	0.0299	0.0054	0.0012	0.0107	0.0223	1.0155	1.0177	0.0072	0.0086	0.0015	0.0018	1.0926	1.1811	1.1006	1.1995			1062577.0	1217311.0	continuous-1259-both_sexes	continuous-2277-both_sexes	0.154	0.0889	0.0715	0.043	0.6342	4.0807e-15	0.0808	7.8524
EUR	EUR	0.0064	0.021	0.005	0.0011	0.0107	0.0328	1.0155	1.0241	0.0072	0.0087	0.0015	0.0018	1.0926	1.2697	1.1006	1.3012			1062577.0	1217311.0	continuous-1259-both_sexes	continuous-2296-both_sexes	0.154	0.08	0.0715	0.029	0.3438	1.0387e-08	0.0601	5.7243
EUR	EUR	0.0087	0.0517	0.0073	0.002	0.0107	0.2623	1.0155	1.3402	0.0072	0.0292	0.0015	0.0093	1.0926	2.5831	1.1006	3.5238			1062577.0	1217311.0	continuous-1259-both_sexes	continuous-23098-both_sexes-irnt	0.154	0.1348	0.0715	0.0116	0.1638	8.2358e-06	0.0367	4.459
EUR	EUR	0.0155	0.0578	0.0067	0.0017	0.0107	0.2343	1.0155	1.1556	0.0072	0.0223	0.0015	0.0071	1.0926	2.4421	1.1006	3.1063			1062577.0	1217311.0	continuous-1259-both_sexes	continuous-23099-both_sexes-irnt	0.154	0.0739	0.0715	0.0106	0.311	3.2891e-19	0.0347	8.9586
EUR	EUR	0.0125	0.0615	0.0072	0.0019	0.0107	0.2422	1.0155	1.3525	0.0072	0.0248	0.0015	0.008	1.0926	2.5736	1.1006	3.3612			1062577.0	1217311.0	continuous-1259-both_sexes	continuous-23100-both_sexes-irnt	0.154	0.1493	0.0715	0.0105	0.2468	2.2047e-11	0.0369	6.6918
EUR	EUR	0.0018	0.0303	0.0085	0.0021	0.0107	0.3042	1.0155	1.4914	0.0072	0.045	0.0015	0.013	1.0926	2.7379	1.1006	4.0632			1062577.0	1217311.0	continuous-1259-both_sexes	continuous-23101-both_sexes-irnt	0.154	0.1604	0.0715	0.0147	0.0319	0.3901	0.0371	0.8595
EUR	EUR	0.0018	0.0309	0.0085	0.0021	0.0107	0.2998	1.0155	1.4693	0.0072	0.0442	0.0015	0.0128	1.0926	2.6988	1.1006	4.0042			1062577.0	1217311.0	continuous-1259-both_sexes	continuous-23102-both_sexes-irnt	0.154	0.1562	0.0715	0.0147	0.0317	0.3941	0.0372	0.8523
EUR	EUR	0.0153	0.0651	0.0078	0.0021	0.0107	0.2438	1.0155	1.3189	0.0072	0.0246	0.0015	0.0083	1.0926	2.5546	1.1006	3.3898			1062577.0	1217311.0	continuous-1259-both_sexes	continuous-23104-both_sexes-irnt	0.154	0.1334	0.0715	0.0103	0.3005	1.4547e-14	0.0391	7.6915
EUR	EUR	0.0037	0.0371	0.0082	0.0021	0.0107	0.2959	1.0155	1.4448	0.0072	0.0409	0.0015	0.012	1.0926	2.7085	1.1006	3.936			1062577.0	1217311.0	continuous-1259-both_sexes	continuous-23105-both_sexes-irnt	0.154	0.1515	0.0715	0.0139	0.0652	0.0784	0.0371	1.7599
EUR	EUR	-0.0073	-0.033	0.0087	0.0021	0.0107	0.2555	1.0155	1.362	0.0072	0.0311	0.0015	0.0091	1.0926	2.5593	1.1007	3.5835			1062577.0	1217311.0	continuous-1259-both_sexes	continuous-23106-both_sexes-irnt	0.1535	0.1401	0.0719	0.012	-0.1395	0.0004	0.0398	-3.5093
EUR	EUR	-0.0027	-0.0204	0.0083	0.0019	0.0107	0.2356	1.0155	1.3279	0.0072	0.0307	0.0015	0.0088	1.0926	2.4329	1.1006	3.3729			1062577.0	1217311.0	continuous-1259-both_sexes	continuous-23107-both_sexes-irnt	0.154	0.1382	0.0715	0.0129	-0.0545	0.1431	0.0372	-1.4642
EUR	EUR	-0.0019	-0.0226	0.0083	0.0019	0.0107	0.2417	1.0155	1.3467	0.0072	0.0308	0.0015	0.009	1.0926	2.498	1.1006	3.4432			1062577.0	1217311.0	continuous-1259-both_sexes	continuous-23108-both_sexes-irnt	0.154	0.1419	0.0715	0.0126	-0.0375	0.3079	0.0368	-1.0197
EUR	EUR	-0.0098	-0.0364	0.0089	0.0021	0.0107	0.2385	1.0155	1.394	0.0072	0.0307	0.0015	0.0085	1.0926	2.5309	1.1006	3.4549			1062577.0	1217311.0	continuous-1259-both_sexes	continuous-23109-both_sexes-irnt	0.154	0.1605	0.0715	0.0125	-0.1944	2.1783e-06	0.041	-4.7361
EUR	EUR	-0.0106	-0.0366	0.0083	0.0021	0.0107	0.2262	1.0155	1.3449	0.0072	0.0288	0.0015	0.0081	1.0926	2.4236	1.1006	3.288			1062577.0	1217311.0	continuous-1259-both_sexes	continuous-23110-both_sexes-irnt	0.154	0.1508	0.0715	0.0126	-0.2163	1.2364e-07	0.0409	-5.288
EUR	EUR	0.0188	0.0631	0.0072	0.0019	0.0107	0.2257	1.0155	1.1567	0.0072	0.0205	0.0015	0.0065	1.0926	2.4098	1.1006	3.0432			1062577.0	1217311.0	continuous-1259-both_sexes	continuous-23111-both_sexes-irnt	0.154	0.0767	0.0715	0.01	0.3827	1.8798e-24	0.0375	10.2052
EUR	EUR	0.0163	0.0645	0.0071	0.0019	0.0107	0.2403	1.0155	1.1445	0.0072	0.0213	0.0015	0.0073	1.0926	2.4282	1.1006	3.1358			1062577.0	1217311.0	continuous-1259-both_sexes	continuous-23112-both_sexes-irnt	0.154	0.0676	0.0715	0.01	0.3215	2.8081e-18	0.0369	8.7189
EUR	EUR	0.0018	0.0298	0.0083	0.002	0.0107	0.2811	1.0155	1.4298	0.0072	0.0396	0.0015	0.0114	1.0926	2.6648	1.1006	3.8026			1062577.0	1217311.0	continuous-1259-both_sexes	continuous-23113-both_sexes-irnt	0.154	0.1534	0.0715	0.0141	0.0329	0.362	0.0361	0.9115
EUR	EUR	0.0018	0.0301	0.0083	0.002	0.0107	0.2835	1.0155	1.4448	0.0072	0.04	0.0015	0.0115	1.0926	2.689	1.1006	3.8373			1062577.0	1217311.0	continuous-1259-both_sexes	continuous-23114-both_sexes-irnt	0.154	0.1568	0.0715	0.0141	0.0327	0.3681	0.0363	0.9001
EUR	EUR	0.0195	0.0613	0.0072	0.0019	0.0107	0.226	1.0155	1.1568	0.0072	0.0209	0.0015	0.0065	1.0926	2.419	1.1006	3.0441			1062577.0	1217311.0	continuous-1259-both_sexes	continuous-23115-both_sexes-irnt	0.154	0.0767	0.0715	0.0102	0.3976	7.224e-26	0.0378	10.5169
EUR	EUR	0.0165	0.0638	0.0072	0.0019	0.0107	0.2419	1.0155	1.1437	0.0072	0.0217	0.0015	0.0074	1.0926	2.4421	1.1006	3.1491			1062577.0	1217311.0	continuous-1259-both_sexes	continuous-23116-both_sexes-irnt	0.154	0.0669	0.0715	0.0101	0.3258	1.6221e-18	0.0371	8.7809
EUR	EUR	0.0024	0.0351	0.0082	0.002	0.0107	0.2868	1.0155	1.4535	0.0072	0.0388	0.0015	0.0113	1.0926	2.7379	1.1006	3.8675			1062577.0	1217311.0	continuous-1259-both_sexes	continuous-23117-both_sexes-irnt	0.154	0.1581	0.0715	0.0135	0.0442	0.2243	0.0364	1.2151
EUR	EUR	0.0024	0.0352	0.0081	0.002	0.0107	0.2792	1.0155	1.4136	0.0072	0.0378	0.0015	0.011	1.0926	2.6599	1.1006	3.7626			1062577.0	1217311.0	continuous-1259-both_sexes	continuous-23118-both_sexes-irnt	0.154	0.1497	0.0715	0.0137	0.0434	0.2324	0.0364	1.1941
EUR	EUR	0.0146	0.0544	0.0069	0.0018	0.0107	0.2285	1.0155	1.1439	0.0072	0.0227	0.0015	0.0071	1.0926	2.3868	1.1006	3.052			1062577.0	1217311.0	continuous-1259-both_sexes	continuous-23119-both_sexes-irnt	0.154	0.0701	0.0715	0.0111	0.2953	1.216e-16	0.0357	8.2815
EUR	EUR	0.012	0.0596	0.0071	0.0019	0.0107	0.2229	1.0155	1.2669	0.0072	0.0231	0.0015	0.0076	1.0926	2.3914	1.1006	3.1297			1062577.0	1217311.0	continuous-1259-both_sexes	continuous-23120-both_sexes-irnt	0.154	0.1253	0.0715	0.0109	0.2459	5.3053e-11	0.0375	6.5621
EUR	EUR	0.0042	0.036	0.0083	0.0021	0.0107	0.2687	1.0155	1.4095	0.0072	0.0386	0.0015	0.0111	1.0926	2.5736	1.1006	3.6754			1062577.0	1217311.0	continuous-1259-both_sexes	continuous-23121-both_sexes-irnt	0.154	0.1531	0.0715	0.0144	0.0788	0.0439	0.0391	2.0149
EUR	EUR	0.0046	0.0357	0.0084	0.0021	0.0107	0.2709	1.0155	1.426	0.0072	0.0393	0.0015	0.0113	1.0926	2.5926	1.1006	3.7136			1062577.0	1217311.0	continuous-1259-both_sexes	continuous-23122-both_sexes-irnt	0.154	0.157	0.0715	0.0145	0.0847	0.031	0.0393	2.1566
EUR	EUR	0.0141	0.0543	0.0069	0.0018	0.0107	0.2305	1.0155	1.1413	0.0072	0.0226	0.0015	0.0071	1.0926	2.3868	1.1006	3.0677			1062577.0	1217311.0	continuous-1259-both_sexes	continuous-23123-both_sexes-irnt	0.154	0.0683	0.0715	0.0109	0.284	7.5213e-16	0.0352	8.0617
EUR	EUR	0.0119	0.0587	0.0072	0.0019	0.0107	0.228	1.0155	1.2958	0.0072	0.0235	0.0015	0.0078	1.0926	2.4421	1.1006	3.2015			1062577.0	1217311.0	continuous-1259-both_sexes	continuous-23124-both_sexes-irnt	0.154	0.1344	0.0715	0.0107	0.2417	1.3381e-10	0.0376	6.4228
EUR	EUR	0.0052	0.0375	0.008	0.0021	0.0107	0.2665	1.0155	1.4106	0.0072	0.037	0.0015	0.011	1.0926	2.5783	1.1006	3.6537			1062577.0	1217311.0	continuous-1259-both_sexes	continuous-23125-both_sexes-irnt	0.154	0.1547	0.0715	0.0139	0.0984	0.011	0.0387	2.5438
EUR	EUR	0.0054	0.038	0.008	0.0021	0.0107	0.2673	1.0155	1.4147	0.0072	0.0374	0.0015	0.011	1.0926	2.5783	1.1006	3.6686			1062577.0	1217311.0	continuous-1259-both_sexes	continuous-23126-both_sexes-irnt	0.154	0.1554	0.0715	0.014	0.1013	0.0093	0.039	2.6
EUR	EUR	0.0117	0.0524	0.0065	0.0017	0.0107	0.2093	1.0155	1.2897	0.0072	0.0232	0.0015	0.0071	1.0926	2.3777	1.1006	3.0342			1062577.0	1217311.0	continuous-1259-both_sexes	continuous-23127-both_sexes-irnt	0.154	0.1424	0.0715	0.0114	0.2466	3.2552e-12	0.0354	6.9662
EUR	EUR	0.0005	0.0236	0.0084	0.0021	0.0107	0.2938	1.0155	1.4944	0.0072	0.0469	0.0015	0.0135	1.0926	2.6551	1.1006	3.9846			1062577.0	1217311.0	continuous-1259-both_sexes	continuous-23129-both_sexes-irnt	0.154	0.1656	0.0715	0.0157	0.009	0.8093	0.0374	0.2413
EUR	EUR	0.0004	0.0238	0.0085	0.0021	0.0107	0.2933	1.0155	1.4949	0.0072	0.0468	0.0015	0.0135	1.0926	2.6599	1.1006	3.9802			1062577.0	1217311.0	continuous-1259-both_sexes	continuous-23130-both_sexes-irnt	0.154	0.1661	0.0715	0.0157	0.0076	0.8401	0.0375	0.2018
EUR	EUR	-0.024	-0.0122	0.0055	0.0023	0.0107	0.0855	1.0155	1.0637	0.0072	0.0075	0.0015	0.0068	1.0926	1.2201	1.1006	1.2261			1062577.0	1217311.0	continuous-1259-both_sexes	continuous-2946-both_sexes-irnt	0.154	0.2817	0.0715	0.0334	-0.7942	1.5243e-26	0.0745	-10.6625
EUR	EUR	0.0134	0.0251	0.0074	0.0018	0.0107	0.1765	1.0155	1.2152	0.0072	0.0344	0.0015	0.0101	1.0926	1.8972	1.1006	2.7292			1062577.0	1217311.0	continuous-1259-both_sexes	continuous-30000-both_sexes-irnt	0.1539	0.1244	0.0714	0.0199	0.3096	1.085e-14	0.0401	7.7289
EUR	EUR	-0.0001	0.0063	0.0072	0.0018	0.0107	0.1841	1.0155	1.5448	0.0072	0.0627	0.0015	0.0148	1.0926	1.9798	1.1006	3.1457			1062577.0	1217311.0	continuous-1259-both_sexes	continuous-30010-both_sexes-irnt	0.154	0.2539	0.0714	0.0292	-0.0026	0.9479	0.0398	-0.0653
EUR	EUR	0.0007	-0.0006	0.0067	0.0017	0.0107	0.1266	1.0155	1.4251	0.0072	0.0574	0.0015	0.011	1.0926	1.7688	1.1006	2.5246			1062577.0	1217311.0	continuous-1259-both_sexes	continuous-30020-both_sexes-irnt	0.154	0.2788	0.0715	0.0376	0.0201	0.6623	0.046	0.4367
EUR	EUR	0.0002	0.0046	0.0066	0.0017	0.0107	0.1221	1.0155	1.4219	0.0072	0.0582	0.0015	0.0113	1.0926	1.7609	1.1006	2.482			1062577.0	1217311.0	continuous-1259-both_sexes	continuous-30030-both_sexes-irnt	0.154	0.2847	0.0715	0.0393	0.0056	0.9039	0.0466	0.1207
EUR	EUR	-0.0003	-0.0009	0.0083	0.0017	0.0107	0.2048	1.0155	1.5667	0.0072	0.0989	0.0015	0.021	1.0926	1.8606	1.1006	3.3776			1062577.0	1217311.0	continuous-1259-both_sexes	continuous-30040-both_sexes-irnt	0.154	0.2383	0.0712	0.0416	-0.0065	0.8546	0.0357	-0.1833
EUR	EUR	0.0007	-0.0089	0.008	0.0017	0.0107	0.1983	1.0155	1.5222	0.0072	0.1015	0.0015	0.0215	1.0926	1.7885	1.1006	3.2673			1062577.0	1217311.0	continuous-1259-both_sexes	continuous-30050-both_sexes-irnt	0.154	0.2303	0.0713	0.0448	0.0155	0.6693	0.0364	0.4271
EUR	EUR	0.0006	-0.0122	0.0057	0.0012	0.0107	0.0462	1.0155	1.1117	0.0072	0.0231	0.0015	0.0059	1.0926	1.2631	1.1006	1.4947			1062577.0	1217311.0	continuous-1259-both_sexes	continuous-30060-both_sexes-irnt	0.154	0.2258	0.0715	0.0467	0.0262	0.6288	0.0541	0.4834
EUR	EUR	0.0015	0.0224	0.0077	0.0018	0.0107	0.1778	1.0155	1.3377	0.0072	0.0629	0.0015	0.018	1.0926	1.6562	1.1006	2.9202			1062577.0	1217311.0	continuous-1259-both_sexes	continuous-30070-both_sexes-irnt	0.154	0.1759	0.0716	0.0328	0.0334	0.4204	0.0414	0.8057
EUR	EUR	0.0034	0.0164	0.0087	0.0021	0.0107	0.2433	1.0155	1.6186	0.0072	0.0554	0.0015	0.0184	1.0926	2.0598	1.1006	3.6872			1062577.0	1217311.0	continuous-1259-both_sexes	continuous-30080-both_sexes-irnt	0.1541	0.2302	0.0715	0.0206	0.0665	0.1174	0.0425	1.5657
EUR	EUR	0.006	0.0174	0.0075	0.0019	0.0107	0.1979	1.0155	1.5598	0.0072	0.0488	0.0015	0.0148	1.0926	1.9548	1.1006	3.1983			1062577.0	1217311.0	continuous-1259-both_sexes	continuous-30090-both_sexes-irnt	0.154	0.2547	0.0715	0.0222	0.13	0.0019	0.0419	3.1047
EUR	EUR	0.0027	-0.0002	0.0094	0.0021	0.0107	0.2846	1.0155	1.8927	0.0072	0.0919	0.0015	0.0303	1.0926	2.0471	1.1005	4.2794			1062577.0	1217311.0	continuous-1259-both_sexes	continuous-30100-both_sexes-irnt	0.1541	0.2722	0.0715	0.028	0.0489	0.2033	0.0384	1.2722
EUR	EUR	0.0031	-0.0014	0.0082	0.0021	0.0107	0.195	1.0155	1.5229	0.0072	0.0764	0.0015	0.0238	1.0926	1.7491	1.1007	3.3367			1062577.0	1217311.0	continuous-1259-both_sexes	continuous-30110-both_sexes-irnt	0.1535	0.2238	0.0712	0.0327	0.068	0.1511	0.0473	1.4357
EUR	EUR	0.0074	0.0252	0.0069	0.0017	0.0107	0.171	1.0155	1.3899	0.0072	0.0472	0.0015	0.0129	1.0926	1.8931	1.1006	2.8792			1062577.0	1217311.0	continuous-1259-both_sexes	continuous-30120-both_sexes-irnt	0.154	0.2075	0.0715	0.0251	0.1745	1.4334e-05	0.0402	4.3387
EUR	EUR	0.0059	0.0173	0.0082	0.0017	0.0107	0.1592	1.0155	1.5898	0.0072	0.0859	0.0015	0.0176	1.0926	1.7885	1.1006	2.922			1062577.0	1217311.0	continuous-1259-both_sexes	continuous-30130-both_sexes-irnt	0.1536	0.3068	0.0715	0.0447	0.144	0.0005	0.0416	3.4604
EUR	EUR	0.0117	0.02	0.0071	0.0017	0.0107	0.1504	1.0155	1.2025	0.0072	0.0324	0.0015	0.0093	1.0926	1.7688	1.1007	2.495			1062577.0	1217311.0	continuous-1259-both_sexes	continuous-30140-both_sexes-irnt	0.1539	0.1354	0.0714	0.0216	0.2915	4.1438e-12	0.0421	6.9322
EUR	EUR	0.0066	0.0017	0.007	0.0015	0.0107	0.1731	1.0153	1.3739	0.0069	0.0632	0.0014	0.0197	1.0926	1.7767	1.1005	2.9588			1062577.0	1217311.0	continuous-1259-both_sexes	continuous-30150-both_sexes-irnt	0.1525	0.1909	0.0684	0.0323	0.1534	1.7905e-05	0.0358	4.2895
EUR	EUR	-0.0027	0.004	0.0067	0.0016	0.0107	0.1379	1.0155	1.3239	0.0072	0.0365	0.0015	0.0105	1.0926	1.7218	1.1006	2.5087			1062577.0	1217311.0	continuous-1259-both_sexes	continuous-30180-both_sexes-irnt	0.154	0.2147	0.0715	0.0242	-0.0708	0.0869	0.0413	-1.7119
EUR	EUR	-0.0033	-0.0016	0.0079	0.0016	0.0107	0.1385	1.0155	1.5487	0.0072	0.0908	0.0015	0.0168	1.0926	1.6601	1.1006	2.7132			1062577.0	1217311.0	continuous-1259-both_sexes	continuous-30190-both_sexes-irnt	0.1536	0.3203	0.0714	0.053	-0.0854	0.0498	0.0435	-1.9617
EUR	EUR	0.0027	-0.0015	0.0065	0.0015	0.0107	0.1263	1.0155	1.3024	0.0072	0.0369	0.0015	0.0096	1.0926	1.6946	1.1006	2.4013			1062577.0	1217311.0	continuous-1259-both_sexes	continuous-30200-both_sexes-irnt	0.154	0.2158	0.0715	0.0263	0.0733	0.0829	0.0423	1.7343
EUR	EUR	0.0023	-0.0059	0.0071	0.0015	0.0107	0.1769	1.0155	1.3932	0.0072	0.0674	0.0015	0.021	1.0926	1.7452	1.1006	3.0218			1062577.0	1217311.0	continuous-1259-both_sexes	continuous-30210-both_sexes-irnt	0.154	0.1945	0.0715	0.0334	0.0521	0.1299	0.0344	1.5145
EUR	EUR	0.0072	0.0248	0.0067	0.0018	0.0107	0.1596	1.0155	1.4037	0.0072	0.0756	0.0015	0.0163	1.0926	1.8485	1.1006	2.8546			1062577.0	1217311.0	continuous-1259-both_sexes	continuous-30240-both_sexes-irnt	0.154	0.2177	0.0715	0.0408	0.1751	5.0583e-05	0.0432	4.0529
EUR	EUR	0.007	0.025	0.0066	0.0018	0.0107	0.1629	1.0155	1.4147	0.0072	0.0735	0.0015	0.016	1.0926	1.9013	1.1006	2.8952			1062577.0	1217311.0	continuous-1259-both_sexes	continuous-30250-both_sexes-irnt	0.154	0.2188	0.0715	0.0388	0.1687	7.5989e-05	0.0426	3.9567
EUR	EUR	0.0006	0.0111	0.0074	0.0016	0.0107	0.1644	1.0155	1.403	0.0072	0.078	0.0015	0.017	1.0926	1.6259	1.1006	2.8376			1062577.0	1217311.0	continuous-1259-both_sexes	continuous-30260-both_sexes-irnt	0.154	0.2193	0.0714	0.0425	0.0142	0.7174	0.0392	0.3619
EUR	EUR	0.0005	0.0042	0.008	0.0016	0.0107	0.1657	1.0155	1.4617	0.0072	0.0746	0.0015	0.0158	1.0926	1.7648	1.1006	2.882			1062577.0	1217311.0	continuous-1259-both_sexes	continuous-30270-both_sexes-irnt	0.154	0.2453	0.0712	0.0397	0.0111	0.7759	0.039	0.2846
EUR	EUR	0.0063	0.0323	0.0069	0.0016	0.0107	0.1125	1.0155	1.2937	0.0072	0.0542	0.0015	0.011	1.0926	1.6145	1.1006	2.2799			1062577.0	1217311.0	continuous-1259-both_sexes	continuous-30280-both_sexes-irnt	0.154	0.2295	0.0715	0.0423	0.1807	8.7329e-05	0.046	3.9233
EUR	EUR	0.008	0.033	0.007	0.0018	0.0107	0.1716	1.0155	1.4404	0.0072	0.0837	0.0015	0.0165	1.0926	1.9218	1.1006	3.0039			1062577.0	1217311.0	continuous-1259-both_sexes	continuous-30290-both_sexes-irnt	0.1539	0.2198	0.0715	0.0417	0.1865	1.4083e-05	0.0429	4.3426
EUR	EUR	0.0078	0.0337	0.0068	0.0018	0.0105	0.1729	1.0161	1.4452	0.0072	0.0828	0.0015	0.0164	1.0926	1.9507	1.0999	3.0209			1062577.0	1217311.0	continuous-1259-both_sexes	continuous-30300-both_sexes-irnt	0.1613	0.2203	0.0718	0.041	0.1821	1.7482e-05	0.0424	4.2948
EUR	EUR	0.0046	0.0285	0.0055	0.0012	0.0107	0.0625	1.0155	1.069	0.0072	0.0106	0.0015	0.0029	1.0926	1.4709	1.1006	1.5845			1062577.0	1217311.0	continuous-1259-both_sexes	continuous-30510-both_sexes-irnt	0.154	0.1181	0.0715	0.0181	0.1774	6.5239e-05	0.0444	3.993
EUR	EUR	-0.0001	0.0094	0.0053	0.0012	0.0107	0.0433	1.0155	1.023	0.0072	0.0102	0.0015	0.0023	1.0926	1.3238	1.1006	1.3848			1062577.0	1217311.0	continuous-1259-both_sexes	continuous-30520-both_sexes-irnt	0.154	0.0598	0.0715	0.0266	-0.0053	0.9211	0.0537	-0.099
EUR	EUR	0.0086	0.0489	0.0062	0.0013	0.0107	0.07	1.0155	1.0601	0.0072	0.0106	0.0015	0.0031	1.0926	1.5071	1.1006	1.6433			1062577.0	1217311.0	continuous-1259-both_sexes	continuous-30530-both_sexes-irnt	0.154	0.0934	0.0715	0.0164	0.3146	1.6801e-12	0.0446	7.0587
EUR	EUR	-0.0116	-0.0395	0.0068	0.0017	0.0107	0.2114	1.0155	1.1645	0.0072	0.0238	0.0015	0.0091	1.0926	2.1199	1.1006	2.8357			1062577.0	1217311.0	continuous-1259-both_sexes	continuous-3062-both_sexes-irnt	0.154	0.0896	0.0715	0.0129	-0.244	1.0723e-11	0.0359	-6.7965
EUR	EUR	-0.0122	-0.0432	0.0065	0.0016	0.0107	0.1917	1.0155	1.1329	0.0072	0.0196	0.0015	0.0076	1.0926	2.0344	1.1006	2.6456			1062577.0	1217311.0	continuous-1259-both_sexes	continuous-3063-both_sexes-irnt	0.154	0.0808	0.0715	0.0119	-0.27	1.7315e-14	0.0352	-7.6691
EUR	EUR	-0.006	-0.0355	0.0063	0.0015	0.0107	0.1023	1.0155	1.0876	0.0072	0.0145	0.0015	0.005	1.0926	1.6334	1.1006	1.9087			1062577.0	1217311.0	continuous-1259-both_sexes	continuous-3064-both_sexes-irnt	0.154	0.0964	0.0715	0.0159	-0.1803	8.0438e-05	0.0457	-3.9431
EUR	EUR	0.0084	0.027	0.0063	0.0019	0.0107	0.2909	1.0155	1.3257	0.0072	0.0278	0.0015	0.0169	1.0926	2.0344	1.1006	2.7326			1062577.0	1217311.0	continuous-1259-both_sexes	continuous-3143-both_sexes-irnt	0.154	0.188	0.0715	0.0161	0.1509	8.6816e-06	0.0339	4.4476
EUR	EUR	-0.0016	0.0013	0.0071	0.0022	0.0107	0.2631	1.0155	1.2548	0.0072	0.0458	0.0015	0.0274	1.0926	1.7024	1.1006	2.6373			1062577.0	1217311.0	continuous-1259-both_sexes	continuous-3144-both_sexes-irnt	0.1539	0.1556	0.0715	0.028	-0.0296	0.4802	0.042	-0.706
EUR	EUR	-0.0028	-0.0037	0.0074	0.0024	0.0107	0.2912	1.0155	1.3336	0.0072	0.0476	0.0015	0.0286	1.0926	1.7806	1.1006	2.8277			1062577.0	1217311.0	continuous-1259-both_sexes	continuous-3147-both_sexes-irnt	0.1539	0.1826	0.0714	0.026	-0.0505	0.2313	0.0422	-1.197
EUR	EUR	-0.0028	-0.003	0.0073	0.0023	0.0107	0.2873	1.0155	1.3066	0.0072	0.0467	0.0015	0.0282	1.0926	1.7491	1.1006	2.7783			1062577.0	1217311.0	continuous-1259-both_sexes	continuous-3148-both_sexes-irnt	0.1539	0.1724	0.0714	0.0263	-0.0507	0.225	0.0418	-1.2135
EUR	EUR	0.0022	0.0089	0.0049	0.0011	0.0107	0.054	1.0155	1.0394	0.0072	0.0119	0.0015	0.0028	1.0926	1.4034	1.1006	1.4946			1062577.0	1217311.0	continuous-1259-both_sexes	continuous-399-both_sexes-irnt	0.154	0.0797	0.0715	0.024	0.091	0.0388	0.0441	2.066
EUR	EUR	0.0016	0.0034	0.0049	0.0011	0.0107	0.0805	1.0155	1.1051	0.0072	0.0124	0.0015	0.0034	1.0926	1.607	1.1006	1.7784			1062577.0	1217311.0	continuous-1259-both_sexes	continuous-400-both_sexes-irnt	0.154	0.135	0.0715	0.016	0.0555	0.1513	0.0387	1.4348
EUR	EUR	0.0026	0.0107	0.0064	0.0014	0.0107	0.0802	1.0155	1.1064	0.0072	0.0123	0.0015	0.003	1.0926	1.6221	1.1006	1.7882			1062577.0	1217311.0	continuous-1259-both_sexes	continuous-404-both_sexes-irnt	0.154	0.135	0.0715	0.0156	0.0894	0.063	0.0481	1.8589
EUR	EUR	0.0047	0.0231	0.0061	0.0015	0.0107	0.1275	1.0155	1.2136	0.0072	0.0205	0.0015	0.0057	1.0926	1.8364	1.1006	2.2821			1062577.0	1217311.0	continuous-1259-both_sexes	continuous-4079-both_sexes-irnt	0.154	0.1666	0.0715	0.016	0.1281	0.002	0.0415	3.0858
EUR	EUR	0.0042	0.0204	0.0065	0.0016	0.0107	0.1349	1.0155	1.2273	0.0072	0.0202	0.0015	0.0057	1.0926	1.8728	1.1006	2.3555			1062577.0	1217311.0	continuous-1259-both_sexes	continuous-4080-both_sexes-irnt	0.154	0.1677	0.0715	0.0149	0.1114	0.0087	0.0425	2.6229
EUR	EUR	-0.0034	0.0107	0.0063	0.0024	0.0107	0.2706	1.0155	1.1234	0.0072	0.0302	0.0015	0.0337	1.0926	1.4387	1.1006	1.8847			1062577.0	1217311.0	continuous-1259-both_sexes	continuous-4101-both_sexes-irnt	0.154	0.1395	0.0715	0.0341	-0.0632	0.1427	0.0431	-1.4658
EUR	EUR	-0.0055	0.0072	0.0062	0.0024	0.0107	0.2859	1.0155	1.1486	0.0072	0.0281	0.0015	0.03	1.0926	1.4709	1.1006	1.9457			1062577.0	1217311.0	continuous-1259-both_sexes	continuous-4104-both_sexes-irnt	0.154	0.1571	0.0715	0.0297	-0.0995	0.0189	0.0424	-2.3476
EUR	EUR	-0.0054	0.0068	0.0062	0.0024	0.0107	0.2881	1.0155	1.1477	0.0072	0.0283	0.0015	0.0302	1.0926	1.4709	1.1006	1.951			1062577.0	1217311.0	continuous-1259-both_sexes	continuous-4105-both_sexes-irnt	0.154	0.1553	0.0715	0.0298	-0.0981	0.0211	0.0425	-2.3071
EUR	EUR	-0.0055	0.0072	0.0062	0.0024	0.0107	0.2859	1.0155	1.1486	0.0072	0.0281	0.0015	0.03	1.0926	1.4709	1.1006	1.9457			1062577.0	1217311.0	continuous-1259-both_sexes	continuous-4106-both_sexes-irnt	0.154	0.1571	0.0715	0.0297	-0.0995	0.0189	0.0424	-2.3479
EUR	EUR	0.0074	0.0246	0.0056	0.0024	0.0107	0.2877	1.0155	1.1623	0.0072	0.0154	0.0015	0.0162	1.0926	1.6145	1.1006	1.9215			1062577.0	1217311.0	continuous-1259-both_sexes	continuous-4119-both_sexes-irnt	0.154	0.1762	0.0715	0.0167	0.1331	0.0024	0.0438	3.0391
EUR	EUR	-0.0068	0.0055	0.0061	0.0024	0.0107	0.2918	1.0155	1.1552	0.0072	0.0294	0.0015	0.0315	1.0926	1.4781	1.1006	1.9798			1062577.0	1217311.0	continuous-1259-both_sexes	continuous-4123-both_sexes-irnt	0.154	0.1584	0.0715	0.03	-0.1215	0.0035	0.0416	-2.9206
EUR	EUR	0.0117	0.0154	0.006	0.0014	0.0107	0.0386	1.0155	1.0187	0.0072	0.0083	0.0015	0.0025	1.0926	1.207	1.1006	1.2332			1062577.0	1217311.0	continuous-1259-both_sexes	continuous-41235-both_sexes	0.154	0.0801	0.0715	0.0358	0.5743	4.1198e-18	0.0662	8.6754
EUR	EUR	-0.0066	0.0057	0.006	0.0024	0.0107	0.2881	1.0155	1.1334	0.0072	0.0291	0.0015	0.0312	1.0926	1.453	1.1006	1.9484			1062577.0	1217311.0	continuous-1259-both_sexes	continuous-4124-both_sexes-irnt	0.154	0.1407	0.0715	0.0306	-0.1199	0.0041	0.0418	-2.8677
EUR	EUR	-0.0068	0.0055	0.0061	0.0024	0.0107	0.2918	1.0155	1.1552	0.0072	0.0294	0.0015	0.0315	1.0926	1.4781	1.1006	1.9798			1062577.0	1217311.0	continuous-1259-both_sexes	continuous-4125-both_sexes-irnt	0.154	0.1584	0.0715	0.03	-0.1215	0.0035	0.0416	-2.9213
EUR	EUR	0.0008	0.0094	0.0055	0.0021	0.0107	0.1218	1.0155	1.0654	0.0072	0.0163	0.0015	0.013	1.0926	1.2664	1.1006	1.407			1062577.0	1217311.0	continuous-1259-both_sexes	continuous-4194-both_sexes-irnt	0.154	0.1606	0.0715	0.0401	0.0215	0.7062	0.0571	0.377
EUR	EUR	0.001	0.0095	0.0057	0.0018	0.0107	0.0464	1.0155	1.0341	0.0072	0.0081	0.0015	0.005	1.0926	1.1459	1.1006	1.1652			1062577.0	1217311.0	continuous-1259-both_sexes	continuous-4195-both_sexes-irnt	0.154	0.2067	0.0715	0.0491	0.0471	0.5691	0.0827	0.5694
EUR	EUR	0.0039	0.0105	0.0052	0.0016	0.0107	0.0214	1.0155	1.037	0.0072	0.0073	0.0015	0.0036	1.0926	1.0926	1.1006	1.0955			1062577.0	1217311.0	continuous-1259-both_sexes	continuous-4241-both_sexes-irnt	0.154	0.3874	0.0715	0.0767	0.2553	0.0193	0.1091	2.3394
EUR	EUR	-0.004	-0.0123	0.0072	0.0016	0.0107	0.1195	1.0155	1.1217	0.0072	0.0171	0.0015	0.0045	1.0926	1.8324	1.1006	2.1466			1062577.0	1217311.0	continuous-1259-both_sexes	continuous-46-both_sexes-irnt	0.154	0.1061	0.0715	0.0149	-0.1126	0.0099	0.0436	-2.5795
EUR	EUR	-0.0062	-0.0106	0.007	0.0015	0.0107	0.1188	1.0155	1.1293	0.0072	0.0166	0.0015	0.0046	1.0926	1.8284	1.1006	2.1441			1062577.0	1217311.0	continuous-1259-both_sexes	continuous-47-both_sexes-irnt	0.154	0.113	0.0715	0.0145	-0.1734	5.5021e-05	0.043	-4.0332
EUR	EUR	0.0149	0.0647	0.0066	0.0017	0.0107	0.2087	1.0155	1.1149	0.0072	0.0206	0.0015	0.0066	1.0926	2.2737	1.1006	2.8545			1062577.0	1217311.0	continuous-1259-both_sexes	continuous-48-both_sexes-irnt	0.154	0.0619	0.0715	0.0111	0.3162	1.2475e-19	0.0349	9.0649
EUR	EUR	0.0073	0.0213	0.0051	0.0016	0.0107	0.0331	1.0155	1.0238	0.0072	0.0075	0.0015	0.0042	1.0926	1.1144	1.1006	1.1152			1062577.0	1217311.0	continuous-1259-both_sexes	continuous-4836-both_sexes	0.154	0.2064	0.0715	0.0648	0.3904	2.5624e-06	0.083	4.7031
EUR	EUR	0.0076	0.0438	0.0067	0.0017	0.0107	0.2173	1.0155	1.3373	0.0072	0.0258	0.0015	0.0081	1.0926	2.4421	1.1006	3.1652			1062577.0	1217311.0	continuous-1259-both_sexes	continuous-49-both_sexes-irnt	0.154	0.1558	0.0715	0.0119	0.1573	9.8039e-06	0.0356	4.4215
EUR	EUR	-0.0136	-0.024	0.0097	0.0025	0.0106	0.5245	1.0156	1.9723	0.0072	0.0902	0.0015	0.0269	1.0926	3.315	1.1005	6.5727			1062577.0	1217311.0	continuous-1259-both_sexes	continuous-50-both_sexes-irnt	0.1547	0.1745	0.0713	0.0162	-0.1814	9.0096e-08	0.0339	-5.3456
EUR	EUR	0.0028	0.0058	0.0063	0.0026	0.0107	0.314	1.0155	1.191	0.0072	0.0428	0.0015	0.0327	1.0926	1.4281	1.1006	1.7409			1062577.0	1217311.0	continuous-1259-both_sexes	continuous-5096-both_sexes-irnt	0.154	0.2578	0.0715	0.0577	0.0486	0.2714	0.0441	1.0999
EUR	EUR	0.0039	0.0041	0.0059	0.0026	0.0107	0.3311	1.0155	1.1743	0.0072	0.0342	0.0015	0.0313	1.0926	1.4069	1.1006	1.6758			1062577.0	1217311.0	continuous-1259-both_sexes	continuous-5097-both_sexes-irnt	0.154	0.2578	0.0715	0.0506	0.0648	0.1446	0.0444	1.459
EUR	EUR	0.004	0.0037	0.0062	0.0026	0.0107	0.3198	1.0155	1.2031	0.007	0.0438	0.0015	0.0328	1.0926	1.4494	1.1006	1.7632			1062577.0	1217311.0	continuous-1259-both_sexes	continuous-5099-both_sexes-irnt	0.1539	0.2661	0.0695	0.0574	0.0686	0.1239	0.0446	1.5385
EUR	EUR	-0.0099	-0.008	0.0084	0.002	0.0107	0.2492	1.0155	1.4724	0.0072	0.0485	0.0015	0.015	1.0926	2.3006	1.1006	3.6718			1062577.0	1217311.0	continuous-1259-both_sexes	continuous-51-both_sexes-irnt	0.154	0.1768	0.0715	0.0181	-0.1924	2.909e-07	0.0375	-5.1292
EUR	EUR	0.0036	0.0027	0.0064	0.0026	0.0107	0.3007	1.0155	1.2083	0.0072	0.0432	0.0015	0.0314	1.0926	1.4281	1.1006	1.7291			1062577.0	1217311.0	continuous-1259-both_sexes	continuous-5132-both_sexes-irnt	0.154	0.2856	0.0715	0.0592	0.063	0.163	0.0451	1.395
EUR	EUR	0.0032	0.0058	0.0058	0.0026	0.0107	0.3219	1.0155	1.18	0.0072	0.0341	0.0015	0.0305	1.0926	1.3894	1.1006	1.6656			1062577.0	1217311.0	continuous-1259-both_sexes	continuous-5134-both_sexes-irnt	0.154	0.2705	0.0715	0.0513	0.0542	0.2282	0.0449	1.2051
EUR	EUR	0.0026	0.0049	0.0062	0.0025	0.0107	0.293	1.0155	1.1941	0.0072	0.0416	0.0015	0.0305	1.0926	1.4034	1.1006	1.7007			1062577.0	1217311.0	continuous-1259-both_sexes	continuous-5135-both_sexes-irnt	0.154	0.277	0.0715	0.0594	0.0472	0.2912	0.0447	1.0554
EUR	EUR	-0.0037	0.0165	0.0053	0.0012	0.0107	0.0282	1.0155	1.027	0.0072	0.0087	0.0015	0.002	1.0926	1.2201	1.1006	1.2619			1062577.0	1217311.0	continuous-1259-both_sexes	continuous-699-both_sexes-irnt	0.154	0.1032	0.0715	0.0332	-0.2135	0.0025	0.0707	-3.0183
EUR	EUR	-0.0025	0.1748	0.0049	0.001	0.0107	0.0116	1.0155	1.0371	0.0072	0.0071	0.0015	0.0015	1.0926	1.127	1.1006	1.135			1062577.0	1217311.0	continuous-1259-both_sexes	continuous-709-both_sexes	0.154	0.275	0.0715	0.0523	-0.226	0.0168	0.0945	-2.3909
EUR	EUR	-0.0061	0.073	0.0055	0.0011	0.0107	0.03	1.0155	1.0583	0.0072	0.008	0.0015	0.0018	1.0926	1.2697	1.1006	1.3061			1062577.0	1217311.0	continuous-1259-both_sexes	continuous-728-both_sexes	0.154	0.1906	0.0715	0.026	-0.3425	1.097e-06	0.0703	-4.8734
EUR	EUR	-0.0225	-0.0042	0.0063	0.0015	0.0107	0.0836	1.0155	1.1621	0.0072	0.0127	0.0015	0.004	1.0926	1.6259	1.1006	1.7792			1062577.0	1217311.0	continuous-1259-both_sexes	continuous-738-both_sexes	0.154	0.208	0.0715	0.0163	-0.7531	3.6698e-39	0.0575	-13.0918
EUR	EUR	-0.0028	-0.0037	0.0074	0.0024	0.0107	0.2912	1.0155	1.3337	0.0072	0.0476	0.0015	0.0286	1.0926	1.7806	1.1006	2.8277			1062577.0	1217311.0	continuous-1259-both_sexes	continuous-78-both_sexes-irnt	0.1539	0.1826	0.0714	0.026	-0.0505	0.2314	0.0422	-1.1969
EUR	EUR	0.0004	0.0035	0.0053	0.0011	0.0107	0.04	1.0155	1.0392	0.0072	0.0085	0.0015	0.0021	1.0926	1.3135	1.1006	1.3708			1062577.0	1217311.0	continuous-1259-both_sexes	continuous-864-both_sexes	0.154	0.1057	0.0715	0.0229	0.0176	0.7439	0.054	0.3267
EUR	EUR	-0.0152	-0.0462	0.006	0.0013	0.0107	0.0804	1.0155	1.0619	0.0072	0.0108	0.0015	0.003	1.0926	1.5771	1.1006	1.739			1062577.0	1217311.0	continuous-1259-both_sexes	continuous-924-both_sexes	0.154	0.0837	0.0715	0.0146	-0.5175	2.8087e-32	0.0438	-11.8277
EUR	EUR	-0.0085	-0.0012	0.0057	0.0011	0.0107	0.0338	1.0155	1.062	0.0072	0.0085	0.0015	0.0021	1.0926	1.2966	1.1006	1.3504			1062577.0	1217311.0	continuous-1259-both_sexes	continuous-943-both_sexes	0.154	0.1768	0.0715	0.0243	-0.4501	1.9624e-18	0.0514	-8.7594
EUR	EUR	-0.0044	-0.0238	0.0069	0.0015	0.0107	0.1373	1.0155	1.443	0.0072	0.0565	0.0015	0.0112	1.0926	1.7413	1.1006	2.5138			1062577.0	1217311.0	continuous-1259-both_sexes	continuous-AG-both_sexes-irnt	0.154	0.2927	0.0715	0.0373	-0.1147	0.0025	0.0379	-3.0259
EUR	EUR	0.0056	0.0331	0.007	0.0017	0.0107	0.1786	1.0155	1.312	0.0072	0.0276	0.0015	0.0078	1.0926	2.1026	1.1006	2.8151			1062577.0	1217311.0	continuous-1259-both_sexes	continuous-DBP-both_sexes-auto_medadj_irnt	0.154	0.1719	0.0715	0.0152	0.1289	0.0011	0.0394	3.2688
EUR	EUR	0.0055	0.0326	0.007	0.0017	0.0107	0.1764	1.0155	1.3091	0.0072	0.0275	0.0015	0.0077	1.0926	2.0855	1.1006	2.793			1062577.0	1217311.0	continuous-1259-both_sexes	continuous-DBP-both_sexes-auto_medadj_raw	0.154	0.1724	0.0715	0.0153	0.1278	0.0012	0.0396	3.2278
EUR	EUR	0.0046	0.0233	0.0063	0.0015	0.0107	0.1285	1.0155	1.2376	0.0072	0.0214	0.0015	0.0057	1.0926	1.9013	1.1006	2.3794			1062577.0	1217311.0	continuous-1259-both_sexes	continuous-DBP-both_sexes-combined_irnt	0.154	0.1722	0.0715	0.0155	0.1239	0.003	0.0417	2.9686
EUR	EUR	0.0055	0.0333	0.0072	0.0017	0.0107	0.179	1.0155	1.3297	0.0072	0.0288	0.0015	0.0077	1.0926	2.1633	1.1006	2.9252			1062577.0	1217311.0	continuous-1259-both_sexes	continuous-DBP-both_sexes-combined_medadj_irnt	0.154	0.1712	0.0715	0.0149	0.1252	0.0016	0.0396	3.1591
EUR	EUR	0.0054	0.0328	0.0072	0.0017	0.0107	0.1771	1.0155	1.3255	0.0072	0.0286	0.0015	0.0077	1.0926	2.1502	1.1006	2.9029			1062577.0	1217311.0	continuous-1259-both_sexes	continuous-DBP-both_sexes-combined_medadj_raw	0.154	0.171	0.0715	0.015	0.124	0.0018	0.0397	3.1194
EUR	EUR	0.0046	0.0231	0.0063	0.0015	0.0107	0.127	1.0155	1.234	0.0072	0.0213	0.0015	0.0056	1.0926	1.8891	1.1006	2.361			1062577.0	1217311.0	continuous-1259-both_sexes	continuous-DBP-both_sexes-combined_raw	0.154	0.1719	0.0715	0.0156	0.1242	0.0031	0.042	2.9571
EUR	EUR	0.0014	0.0255	0.0068	0.0016	0.0107	0.1424	1.0154	1.4106	0.0072	0.1012	0.0015	0.0199	1.0926	1.6601	1.1006	2.6361			1062577.0	1217311.0	continuous-1259-both_sexes	continuous-LDLC-both_sexes-medadj_irnt	0.1532	0.251	0.0711	0.0618	0.036	0.386	0.0415	0.8669
EUR	EUR	0.0015	0.0263	0.007	0.0016	0.0107	0.1367	1.0154	1.4144	0.0071	0.1173	0.0015	0.0204	1.0926	1.6448	1.1006	2.5953			1062577.0	1217311.0	continuous-1259-both_sexes	continuous-LDLC-both_sexes-medadj_raw	0.1534	0.2598	0.071	0.0735	0.0402	0.3462	0.0427	0.9419
EUR	EUR	0.0048	0.0233	0.0063	0.0016	0.0107	0.1255	1.0155	1.2134	0.0072	0.019	0.0015	0.0057	1.0926	1.8204	1.1006	2.2723			1062577.0	1217311.0	continuous-1259-both_sexes	continuous-MAP-both_sexes-auto_irnt	0.154	0.1677	0.0715	0.0149	0.1323	0.0021	0.0431	3.0694
EUR	EUR	0.0058	0.0326	0.0071	0.0018	0.0107	0.1804	1.0155	1.3156	0.0072	0.0271	0.0015	0.008	1.0926	2.1026	1.1006	2.8367			1062577.0	1217311.0	continuous-1259-both_sexes	continuous-MAP-both_sexes-auto_medadj_irnt	0.154	0.1718	0.0715	0.0147	0.1321	0.0011	0.0406	3.2559
EUR	EUR	0.0057	0.0316	0.0071	0.0018	0.0107	0.177	1.0155	1.3114	0.0072	0.0269	0.0015	0.0079	1.0926	2.0769	1.1006	2.8034			1062577.0	1217311.0	continuous-1259-both_sexes	continuous-MAP-both_sexes-auto_medadj_raw	0.154	0.1727	0.0715	0.0149	0.1303	0.0015	0.041	3.1789
EUR	EUR	0.0048	0.0225	0.0063	0.0016	0.0107	0.122	1.0155	1.207	0.0072	0.0186	0.0015	0.0056	1.0926	1.8005	1.1006	2.2354			1062577.0	1217311.0	continuous-1259-both_sexes	continuous-MAP-both_sexes-auto_raw	0.154	0.1675	0.0715	0.0151	0.1318	0.0026	0.0437	3.0119
EUR	EUR	0.0049	0.0229	0.0064	0.0016	0.0107	0.1255	1.0155	1.2216	0.0072	0.02	0.0015	0.0056	1.0926	1.8687	1.1006	2.3436			1062577.0	1217311.0	continuous-1259-both_sexes	continuous-MAP-both_sexes-combined_irnt	0.154	0.1649	0.0715	0.0148	0.1329	0.0021	0.0432	3.0733
EUR	EUR	0.0058	0.0328	0.0074	0.0018	0.0107	0.1862	1.0155	1.3649	0.0072	0.0293	0.0015	0.0082	1.0926	2.2203	1.1006	3.0253			1062577.0	1217311.0	continuous-1259-both_sexes	continuous-MAP-both_sexes-combined_medadj_irnt	0.154	0.1802	0.0715	0.0144	0.131	0.0013	0.0407	3.2194
EUR	EUR	0.0057	0.0318	0.0074	0.0018	0.0107	0.1827	1.0155	1.3592	0.0072	0.029	0.0015	0.0081	1.0926	2.1939	1.1006	2.9887			1062577.0	1217311.0	continuous-1259-both_sexes	continuous-MAP-both_sexes-combined_medadj_raw	0.154	0.1806	0.0715	0.0146	0.1295	0.0016	0.041	3.1559
EUR	EUR	0.0048	0.0221	0.0064	0.0016	0.0107	0.1223	1.0155	1.2157	0.0072	0.0196	0.0015	0.0055	1.0926	1.8485	1.1006	2.3079			1062577.0	1217311.0	continuous-1259-both_sexes	continuous-MAP-both_sexes-combined_raw	0.154	0.1649	0.0715	0.015	0.1328	0.0024	0.0438	3.0295
EUR	EUR	0.0029	0.0065	0.0054	0.004	0.0107	0.1822	1.0155	1.0169	0.0072	0.0065	0.0015	0.0164	1.0926	1.1364	1.1006	1.1503			1062577.0	1217311.0	continuous-1259-both_sexes	continuous-MAP-both_sexes-manual_medadj_raw	0.1541	0.1124	0.0715	0.043	0.0669	0.4608	0.0907	0.7375
EUR	EUR	0.0021	0.0039	0.0055	0.0039	0.0107	0.127	1.0155	1.0158	0.0072	0.0068	0.0015	0.0152	1.0926	1.0988	1.1006	1.1096			1062577.0	1217311.0	continuous-1259-both_sexes	continuous-MAP-both_sexes-manual_raw	0.1541	0.1444	0.0715	0.0621	0.0566	0.5927	0.1058	0.5349
EUR	EUR	0.0154	0.0283	0.0066	0.0014	0.0107	0.0784	1.0155	1.0631	0.0072	0.0108	0.0015	0.0029	1.0926	1.5733	1.1006	1.7198			1062577.0	1217311.0	continuous-1259-both_sexes	continuous-MCP-both_sexes-irnt	0.154	0.0877	0.0715	0.0151	0.5329	1.9495e-25	0.0511	10.4229
EUR	EUR	0.0041	0.023	0.007	0.0015	0.0107	0.1375	1.0155	1.466	0.0072	0.0636	0.0015	0.0112	1.0926	1.753	1.1006	2.5477			1062577.0	1217311.0	continuous-1259-both_sexes	continuous-NAP-both_sexes-irnt	0.154	0.3011	0.0715	0.0411	0.1081	0.0072	0.0402	2.6883
EUR	EUR	0.0017	0.0086	0.0067	0.0016	0.0107	0.1529	1.0155	1.2321	0.0072	0.0256	0.0015	0.0069	1.0926	1.8606	1.1006	2.474			1062577.0	1217311.0	continuous-1259-both_sexes	continuous-PP-both_sexes-auto_irnt	0.154	0.1575	0.0715	0.0174	0.0429	0.2734	0.0392	1.0952
EUR	EUR	0.0026	0.0128	0.0069	0.0017	0.0107	0.1683	1.0155	1.2565	0.0072	0.027	0.0015	0.0072	1.0926	1.9383	1.1006	2.6156			1062577.0	1217311.0	continuous-1259-both_sexes	continuous-PP-both_sexes-auto_medadj_irnt	0.154	0.1587	0.0715	0.0167	0.0609	0.1207	0.0393	1.5519
EUR	EUR	0.0022	0.0074	0.0067	0.0016	0.0107	0.1486	1.0155	1.2254	0.0072	0.0255	0.0015	0.0068	1.0926	1.8284	1.1006	2.4331			1062577.0	1217311.0	continuous-1259-both_sexes	continuous-PP-both_sexes-auto_raw	0.154	0.1573	0.0715	0.0178	0.0547	0.1696	0.0398	1.3735
EUR	EUR	0.0021	0.0074	0.0067	0.0016	0.0107	0.1516	1.0156	1.2509	0.007	0.0271	0.0015	0.0069	1.0926	1.8972	1.1008	2.5552			1062577.0	1217311.0	continuous-1259-both_sexes	continuous-PP-both_sexes-combined_irnt	0.155	0.1613	0.0698	0.0174	0.0533	0.176	0.0394	1.3532
EUR	EUR	0.0029	0.012	0.0071	0.0017	0.0107	0.1718	1.0155	1.3054	0.0072	0.0291	0.0015	0.0074	1.0926	2.0302	1.1006	2.773			1062577.0	1217311.0	continuous-1259-both_sexes	continuous-PP-both_sexes-combined_medadj_irnt	0.154	0.1723	0.0715	0.0164	0.0687	0.0787	0.0391	1.758
EUR	EUR	0.0032	0.0102	0.0071	0.0017	0.0107	0.1661	1.0155	1.2963	0.0072	0.0288	0.0015	0.0072	1.0926	1.984	1.1006	2.7182			1062577.0	1217311.0	continuous-1259-both_sexes	continuous-PP-both_sexes-combined_medadj_raw	0.154	0.1724	0.0715	0.0168	0.0772	0.0516	0.0396	1.9467
EUR	EUR	0.0026	0.0058	0.0068	0.0016	0.0107	0.148	1.0155	1.243	0.0072	0.0266	0.0015	0.0067	1.0926	1.8647	1.1006	2.5166			1062577.0	1217311.0	continuous-1259-both_sexes	continuous-PP-both_sexes-combined_raw	0.154	0.1602	0.0715	0.0175	0.0653	0.0997	0.0397	1.6461
EUR	EUR	0.0048	0.0028	0.0056	0.0036	0.0107	0.1341	1.0155	1.0304	0.0072	0.0076	0.0015	0.0168	1.0926	1.1207	1.1006	1.1284			1062577.0	1217311.0	continuous-1259-both_sexes	continuous-PP-both_sexes-manual_raw	0.1541	0.2368	0.0715	0.0592	0.1282	0.1884	0.0974	1.3154
EUR	EUR	0.0053	0.0282	0.0071	0.0018	0.0107	0.1809	1.0155	1.3123	0.0072	0.0269	0.0015	0.0076	1.0926	2.094	1.1006	2.8211			1062577.0	1217311.0	continuous-1259-both_sexes	continuous-SBP-both_sexes-auto_medadj_irnt	0.154	0.1715	0.0715	0.0147	0.1206	0.0031	0.0408	2.9569
EUR	EUR	0.0051	0.0264	0.0072	0.0018	0.0107	0.1744	1.0155	1.3042	0.0072	0.0264	0.0015	0.0074	1.0926	2.0556	1.1006	2.7591			1062577.0	1217311.0	continuous-1259-both_sexes	continuous-SBP-both_sexes-auto_medadj_raw	0.154	0.1729	0.0715	0.015	0.1185	0.0043	0.0415	2.8543
EUR	EUR	0.0044	0.0195	0.0066	0.0016	0.0107	0.1356	1.0155	1.2423	0.0072	0.0213	0.0015	0.0057	1.0926	1.93	1.1006	2.4429			1062577.0	1217311.0	continuous-1259-both_sexes	continuous-SBP-both_sexes-combined_irnt	0.154	0.1679	0.0715	0.0148	0.1167	0.0059	0.0424	2.7509
EUR	EUR	0.0055	0.028	0.0074	0.0018	0.0107	0.1867	1.0155	1.3621	0.0072	0.0291	0.0015	0.0078	1.0926	2.2159	1.1006	3.0088			1062577.0	1217311.0	continuous-1259-both_sexes	continuous-SBP-both_sexes-combined_medadj_irnt	0.154	0.1803	0.0715	0.0145	0.1228	0.0026	0.0408	3.0124
EUR	EUR	0.0053	0.026	0.0074	0.0018	0.0107	0.18	1.0155	1.352	0.0072	0.0285	0.0015	0.0076	1.0926	2.1764	1.1006	2.9397			1062577.0	1217311.0	continuous-1259-both_sexes	continuous-SBP-both_sexes-combined_medadj_raw	0.154	0.1815	0.0715	0.0147	0.1215	0.0034	0.0415	2.9312
EUR	EUR	0.0044	0.0176	0.0066	0.0016	0.0107	0.1298	1.0155	1.2321	0.0072	0.0206	0.0015	0.0055	1.0926	1.8891	1.1006	2.3798			1062577.0	1217311.0	continuous-1259-both_sexes	continuous-SBP-both_sexes-combined_raw	0.154	0.1682	0.0715	0.0149	0.1178	0.0066	0.0434	2.7142
EUR	EUR	0.0041	0.0065	0.0056	0.004	0.0107	0.1767	1.0155	1.0193	0.0072	0.0068	0.0015	0.0167	1.0926	1.1333	1.1006	1.1484			1062577.0	1217311.0	continuous-1259-both_sexes	continuous-SBP-both_sexes-manual_medadj_raw	0.1541	0.1303	0.0715	0.046	0.0953	0.3051	0.0929	1.0255
EUR	EUR	0.0244	0.0675	0.0066	0.0018	0.0107	0.1026	1.0155	1.0671	0.0072	0.0126	0.0015	0.0039	1.0926	1.6908	1.1006	1.9451			1062577.0	1217311.0	continuous-1259-both_sexes	continuous-Smoking-both_sexes-Ever_Never	0.154	0.071	0.0715	0.0133	0.7362	1.1124e-45	0.0519	14.1864
EUR	EUR	0.0009	-0.002	0.0066	0.0017	0.0107	0.1823	1.0155	1.3367	0.0072	0.0551	0.0015	0.0144	1.0926	1.9218	1.1006	2.9821			1062577.0	1217311.0	continuous-1259-both_sexes	continuous-eGFR-both_sexes-irnt	0.154	0.1699	0.0715	0.0278	0.0215	0.5702	0.0379	0.5678
EUR	EUR	-0.0032	-0.0195	0.0071	0.0018	0.0107	0.2156	1.0155	1.4561	0.0072	0.0674	0.0015	0.0169	1.0926	2.1112	1.1006	3.3562			1062577.0	1217311.0	continuous-1259-both_sexes	continuous-eGFRcreacys-both_sexes-irnt	0.1541	0.1936	0.0712	0.0286	-0.0671	0.0726	0.0374	-1.7956
EUR	EUR	-0.0085	-0.0332	0.0069	0.0017	0.0107	0.2155	1.0155	1.212	0.0072	0.044	0.0015	0.0215	1.0926	2.0812	1.1006	3.0164			1062577.0	1217311.0	continuous-1259-both_sexes	continuous-eGFRcys-both_sexes-irnt	0.154	0.1051	0.0711	0.0218	-0.177	1.4072e-05	0.0408	-4.3427
EUR	EUR	0.0154	0.0613	0.0069	0.0016	0.0107	0.1565	1.0155	1.1392	0.0072	0.0214	0.0015	0.0055	1.0926	2.0133	1.1006	2.4494			1062577.0	1217311.0	continuous-1259-both_sexes	continuous-whr-both_sexes-irnt	0.154	0.096	0.0715	0.0148	0.3767	2.7378e-22	0.0388	9.7098
EUR	EUR	0.0073	0.0236	0.0053	0.0012	0.0107	0.0398	1.0155	1.0591	0.0072	0.0111	0.0015	0.0024	1.0926	1.2899	1.1006	1.3995			1062577.0	1217311.0	continuous-1259-both_sexes	icd10-E11-both_sexes	0.154	0.148	0.0715	0.0278	0.3563	2.0079e-09	0.0594	5.9972
EUR	EUR	0.0082	0.0176	0.0056	0.0011	0.0107	0.0289	1.0155	1.0126	0.0072	0.0084	0.0015	0.0018	1.0926	1.2267	1.1006	1.2648			1062577.0	1217311.0	continuous-1259-both_sexes	icd10-E66-both_sexes	0.154	0.0474	0.0715	0.0316	0.4677	8.2932e-15	0.0602	7.763
EUR	EUR	0.0081	0.023	0.0056	0.0011	0.0107	0.0329	1.0155	1.0273	0.0072	0.0125	0.0015	0.0025	1.0926	1.2398	1.1006	1.3082			1062577.0	1217311.0	continuous-1259-both_sexes	icd10-E78-both_sexes	0.154	0.0887	0.0715	0.0405	0.4339	1.5489e-12	0.0614	7.07
EUR	EUR	0.0122	0.0254	0.0052	0.0011	0.0107	0.0189	1.0155	1.0086	0.0072	0.0072	0.0015	0.0015	1.0926	1.1491	1.1006	1.1729			1062577.0	1217311.0	continuous-1259-both_sexes	icd10-F17-both_sexes	0.154	0.0497	0.0715	0.0417	0.8564	2.0619e-31	0.0735	11.6591
EUR	EUR	0.0054	0.0191	0.005	0.001	0.0107	0.016	1.0155	0.9938	0.0072	0.0068	0.0015	0.0014	1.0926	1.1175	1.1006	1.1278		Ratio < 0, possibly indicating GC correction	1062577.0	1217311.0	continuous-1259-both_sexes	icd10-F32-both_sexes	0.154		0.0715		0.4166	2.6409e-08	0.0749	5.5637
EUR	EUR	0.0026	0.0126	0.0056	0.0009	0.0107	0.0102	1.0155	1.0009	0.0072	0.0071	0.0015	0.0013	1.0926	1.0772	1.1006	1.0882			1062577.0	1217311.0	continuous-1259-both_sexes	icd10-G47-both_sexes	0.154	0.0097	0.0715	0.0804	0.248	0.0062	0.0906	2.7369
EUR	EUR	0.007	0.0217	0.0056	0.0011	0.0107	0.0258	1.0155	1.0247	0.0072	0.008	0.0015	0.0019	1.0926	1.2038	1.1006	1.2418			1062577.0	1217311.0	continuous-1259-both_sexes	icd10-I20-both_sexes	0.154	0.102	0.0715	0.033	0.4251	2.7171e-10	0.0673	6.3141
EUR	EUR	0.0072	0.0197	0.0052	0.0011	0.0107	0.0357	1.0153	1.0192	0.0071	0.0102	0.0015	0.0026	1.0926	1.2398	1.1008	1.3243			1062577.0	1217311.0	continuous-1259-both_sexes	icd10-I25-both_sexes	0.1523	0.0591	0.0709	0.0315	0.3691	1.9137e-10	0.058	6.3681
EUR	EUR	0.0016	0.0059	0.0054	0.0011	0.0107	0.0219	1.0155	1.0334	0.0072	0.0146	0.0015	0.0022	1.0926	1.1651	1.1006	1.227			1062577.0	1217311.0	continuous-1259-both_sexes	icd10-I83-both_sexes	0.154	0.147	0.0715	0.0644	0.1018	0.1472	0.0702	1.4494
EUR	EUR	0.0007	2.4477e-05	0.0051	0.0009	0.0107	0.0091	1.0155	1.0076	0.0072	0.0086	0.0015	0.0017	1.0926	1.0557	1.1006	1.0856			1062577.0	1217311.0	continuous-1259-both_sexes	icd10-J33-both_sexes	0.154	0.0885	0.0715	0.101	0.0716	0.4507	0.0949	0.7542
EUR	EUR	0.0098	0.027	0.0054	0.0011	0.0107	0.018	1.0155	1.0116	0.0072	0.009	0.0015	0.002	1.0926	1.1428	1.1006	1.1676			1062577.0	1217311.0	continuous-1259-both_sexes	icd10-J44-both_sexes	0.154	0.0691	0.0715	0.0537	0.7103	3.1091e-15	0.0901	7.8864
EUR	EUR	0.0065	0.0107	0.0056	0.0011	0.0107	0.0333	1.0155	1.0265	0.0072	0.0119	0.0015	0.0029	1.0926	1.2168	1.1006	1.316			1062577.0	1217311.0	continuous-1259-both_sexes	icd10-J45-both_sexes	0.154	0.0838	0.0715	0.0378	0.3431	3.3501e-08	0.0621	5.5221
EUR	EUR	0.0048	0.0171	0.0051	0.001	0.0107	0.018	1.0155	1.0166	0.0072	0.0078	0.0015	0.0015	1.0926	1.1587	1.1006	1.1702			1062577.0	1217311.0	continuous-1259-both_sexes	icd10-K21-both_sexes	0.154	0.0978	0.0715	0.046	0.3436	2.4067e-06	0.0729	4.7159
EUR	EUR	0.0028	0.0064	0.0053	0.001	0.0107	0.0099	1.0155	1.0175	0.0072	0.0079	0.0015	0.0013	1.0926	1.0895	1.1006	1.1033			1062577.0	1217311.0	continuous-1259-both_sexes	icd10-K22-both_sexes	0.154	0.1697	0.0715	0.0764	0.2679	0.0052	0.0959	2.7937
EUR	EUR	0.0095	0.0051	0.0053	0.001	0.0107	0.0161	1.0155	1.0127	0.0072	0.0072	0.0015	0.0015	1.0926	1.1396	1.1006	1.1514			1062577.0	1217311.0	continuous-1259-both_sexes	icd10-K29-both_sexes	0.154	0.0837	0.0715	0.0478	0.727	1.7652e-19	0.0805	9.027
EUR	EUR	0.0001	0.0053	0.0052	0.001	0.0107	0.0222	1.0154	1.0081	0.0072	0.0086	0.0015	0.0025	1.0926	1.1396	1.1007	1.1959			1062577.0	1217311.0	continuous-1259-both_sexes	icd10-K40-both_sexes	0.1528	0.0412	0.0711	0.0438	0.0084	0.8991	0.066	0.1267
EUR	EUR	0.0058	0.0111	0.0055	0.0011	0.0107	0.0255	1.0155	1.0258	0.0072	0.0083	0.0015	0.0016	1.0926	1.2103	1.1006	1.2424			1062577.0	1217311.0	continuous-1259-both_sexes	icd10-K44-both_sexes	0.154	0.1063	0.0715	0.0341	0.3485	4.3123e-07	0.0689	5.0546
EUR	EUR	0.0035	0.0059	0.0047	0.0009	0.0107	0.0086	1.0155	1.0022	0.0072	0.0064	0.0015	0.0013	1.0926	1.0679	1.1006	1.0756			1062577.0	1217311.0	continuous-1259-both_sexes	icd10-K52-both_sexes	0.154	0.0287	0.0715	0.0841	0.3687	0.0002	0.0992	3.7159
EUR	EUR	0.0038	0.0106	0.0052	0.0012	0.0107	0.0372	1.0155	1.0163	0.0072	0.0116	0.0015	0.0023	1.0926	1.2464	1.1006	1.3374			1062577.0	1217311.0	continuous-1259-both_sexes	icd10-K57-both_sexes	0.154	0.0482	0.0715	0.0345	0.1919	0.0009	0.0579	3.315
EUR	EUR	0.0042	0.0078	0.0052	0.001	0.0106	0.0172	1.0158	1.0211	0.0069	0.0097	0.0015	0.0019	1.0926	1.1333	1.1008	1.1691			1062577.0	1217311.0	continuous-1259-both_sexes	icd10-K80-both_sexes	0.1567	0.1248	0.069	0.0572	0.3072	3.9027e-05	0.0747	4.1132
EUR	EUR	0.0008	0.0102	0.0052	0.001	0.0107	0.0207	1.0155	1.0213	0.0072	0.0094	0.0015	0.002	1.0926	1.1587	1.1006	1.2025			1062577.0	1217311.0	continuous-1259-both_sexes	icd10-M16-both_sexes	0.154	0.1051	0.0715	0.0462	0.0538	0.4286	0.068	0.7916
EUR	EUR	0.0047	0.0143	0.0058	0.0012	0.0106	0.0285	1.0155	1.0249	0.0071	0.0085	0.0015	0.0019	1.0926	1.2234	1.1003	1.271			1062577.0	1217311.0	continuous-1259-both_sexes	icd10-M17-both_sexes	0.154	0.0919	0.0705	0.0313	0.2692	2.4453e-05	0.0638	4.2198
EUR	EUR	0.0052	0.0001	0.0047	0.0009	0.0107	0.0087	1.0155	1.0119	0.0072	0.0068	0.0015	0.0012	1.0926	1.0802	1.1006	1.086			1062577.0	1217311.0	continuous-1259-both_sexes	icd10-M51-both_sexes	0.154	0.1387	0.0715	0.0793	0.5436	2.5697e-07	0.1055	5.1525
EUR	EUR	0.0069	-0.0085	0.0052	0.0009	0.0107	0.0132	1.0155	0.9981	0.0072	0.0078	0.0015	0.0014	1.0926	1.1082	1.1006	1.112		Ratio < 0, possibly indicating GC correction	1062577.0	1217311.0	continuous-1259-both_sexes	icd10-M75-both_sexes	0.154		0.0715		0.5785	9.8874e-12	0.085	6.8081
EUR	EUR	0.0022	0.0057	0.0045	0.0009	0.0107	0.0121	1.0155	1.0048	0.0072	0.0072	0.0015	0.0013	1.0926	1.0988	1.1006	1.1067			1062577.0	1217311.0	continuous-1259-both_sexes	icd10-N20-both_sexes	0.154	0.0452	0.0715	0.0679	0.1917	0.017	0.0803	2.3859
EUR	EUR	0.0028	0.0094	0.0051	0.001	0.0107	0.0141	1.0155	1.018	0.0072	0.0077	0.0015	0.0014	1.0926	1.1113	1.1006	1.1388			1062577.0	1217311.0	continuous-1259-both_sexes	icd10-N81-both_sexes	0.154	0.1297	0.0715	0.0558	0.228	0.0039	0.0789	2.8882
EUR	EUR	0.0083	0.0126	0.0057	0.0011	0.0107	0.022	1.0155	1.0141	0.0072	0.0071	0.0015	0.0015	1.0926	1.1843	1.1006	1.2029			1062577.0	1217311.0	continuous-1259-both_sexes	icd10-R07-both_sexes	0.154	0.0695	0.0715	0.035	0.5444	4.1659e-14	0.0721	7.5557
EUR	EUR	0.0075	0.0085	0.0052	0.001	0.0107	0.0164	1.0153	1.0179	0.0071	0.0077	0.0015	0.0015	1.0926	1.1364	1.1009	1.1571			1062577.0	1217311.0	continuous-1259-both_sexes	icd10-R10-both_sexes	0.1515	0.1139	0.0703	0.0493	0.5648	6.6256e-12	0.0823	6.8655
EUR	EUR	0.0038	-0.0054	0.0052	0.0009	0.0107	0.0053	1.0155	1.0086	0.0072	0.0066	0.0015	0.0012	1.0926	1.0466	1.1006	1.0539			1062577.0	1217311.0	continuous-1259-both_sexes	icd10-R19-both_sexes	0.154	0.1597	0.0715	0.1232	0.5046	0.0002	0.1332	3.7894
EUR	EUR	0.0111	0.0193	0.0055	0.0011	0.0107	0.0132	1.0155	1.0239	0.0072	0.0067	0.0015	0.0014	1.0926	1.127	1.1006	1.1362			1062577.0	1217311.0	continuous-1259-both_sexes	icd10-Z72-both_sexes	0.154	0.1752	0.0715	0.049	0.9384	7.8904e-24	0.0932	10.065
EUR	EUR	0.0047	0.0101	0.0053	0.0009	0.0107	0.0108	1.0155	1.0284	0.0072	0.0082	0.0015	0.0016	1.0926	1.0895	1.1006	1.1197			1062577.0	1217311.0	continuous-1259-both_sexes	icd10-Z82-both_sexes	0.154	0.2375	0.0715	0.0682	0.4356	5.416e-07	0.0869	5.011
EUR	EUR	0.0112	0.0344	0.0056	0.001	0.0107	0.0242	1.0155	1.0121	0.0072	0.0082	0.0015	0.0018	1.0926	1.194	1.1006	1.2204			1062577.0	1217311.0	continuous-1259-both_sexes	icd10-Z86-both_sexes	0.154	0.0551	0.0715	0.0374	0.695	3.8448e-25	0.0671	10.3581
EUR	EUR	0.0041	0.0125	0.0051	0.001	0.0107	0.0154	1.0155	1.0184	0.0072	0.0082	0.0015	0.0015	1.0926	1.1364	1.1006	1.1518			1062577.0	1217311.0	continuous-1259-both_sexes	icd10-Z88-both_sexes	0.154	0.121	0.0715	0.054	0.3166	3.3958e-05	0.0764	4.1452
EUR	EUR	0.0043	0.0104	0.0049	0.0011	0.0107	0.0181	1.0155	1.0101	0.0072	0.0082	0.0015	0.0018	1.0926	1.1301	1.1006	1.1632			1062577.0	1217311.0	continuous-1259-both_sexes	icd10-Z95-both_sexes	0.154	0.062	0.0715	0.0502	0.3112	4.1312e-05	0.0759	4.1
EUR	EUR	0.0066	0.0254	0.0055	0.0012	0.0107	0.0381	1.0155	1.0702	0.0072	0.0114	0.0015	0.0024	1.0926	1.2932	1.1006	1.3966			1062577.0	1217311.0	continuous-1259-both_sexes	phecode-250-both_sexes	0.154	0.1771	0.0715	0.0288	0.3298	4.9478e-08	0.0605	5.4532
EUR	EUR	0.0073	0.0238	0.0055	0.0012	0.0107	0.0402	1.0155	1.0636	0.0074	0.0111	0.0015	0.0024	1.0926	1.2966	1.1007	1.4065			1062577.0	1217311.0	continuous-1259-both_sexes	phecode-250.2-both_sexes	0.154	0.1564	0.0735	0.0272	0.3537	5.3641e-09	0.0606	5.8355
EUR	EUR	0.0081	0.0232	0.0056	0.0011	0.0107	0.0328	1.0155	1.0285	0.0072	0.0125	0.0015	0.0025	1.0926	1.2398	1.1006	1.3087			1062577.0	1217311.0	continuous-1259-both_sexes	phecode-272-both_sexes	0.154	0.0924	0.0715	0.0404	0.4336	2.1994e-12	0.0617	7.0212
EUR	EUR	0.0081	0.0234	0.0057	0.0011	0.0107	0.0333	1.0155	1.0361	0.0072	0.0126	0.0015	0.0026	1.0926	1.2498	1.1006	1.3202			1062577.0	1217311.0	continuous-1259-both_sexes	phecode-272.1-both_sexes	0.154	0.1128	0.0715	0.0393	0.4325	2.242e-12	0.0616	7.0185
EUR	EUR	0.0076	0.0236	0.0056	0.0011	0.0107	0.0311	1.0155	1.0273	0.0072	0.0128	0.0015	0.0025	1.0926	1.2267	1.1006	1.2919			1062577.0	1217311.0	continuous-1259-both_sexes	phecode-272.11-both_sexes	0.154	0.0936	0.0715	0.0437	0.417	3.5257e-11	0.063	6.6228
EUR	EUR	0.0083	0.0175	0.0056	0.0011	0.0107	0.0294	1.0155	1.0112	0.0072	0.0084	0.0015	0.0019	1.0926	1.2299	1.1006	1.2673			1062577.0	1217311.0	continuous-1259-both_sexes	phecode-278-both_sexes	0.154	0.042	0.0715	0.0313	0.4699	3.9427e-15	0.0598	7.8567
EUR	EUR	0.0082	0.0177	0.0056	0.0011	0.0107	0.0291	1.0155	1.017	0.0072	0.0084	0.0015	0.0019	1.0926	1.2332	1.1006	1.271			1062577.0	1217311.0	continuous-1259-both_sexes	phecode-278.1-both_sexes	0.154	0.0627	0.0715	0.031	0.4677	7.755e-15	0.0602	7.7715
EUR	EUR	0.0042	0.0194	0.005	0.0011	0.0107	0.0107	1.0155	1.0132	0.0072	0.0072	0.0015	0.0014	1.0926	1.1019	1.1006	1.0965			1062577.0	1217311.0	continuous-1259-both_sexes	phecode-300-both_sexes	0.154	0.1368	0.0715	0.0751	0.3917	0.0001	0.1033	3.7911
EUR	EUR	0.0038	0.0204	0.005	0.0011	0.0107	0.0099	1.0155	1.0102	0.0072	0.0072	0.0015	0.0014	1.0926	1.0926	1.1006	1.0876			1062577.0	1217311.0	continuous-1259-both_sexes	phecode-300.1-both_sexes	0.154	0.1164	0.0715	0.0818	0.3734	0.0004	0.1058	3.5304
EUR	EUR	0.0117	0.0401	0.0054	0.001	0.0107	0.0232	1.0155	1.0131	0.0072	0.0077	0.0015	0.0017	1.0926	1.1811	1.1006	1.2085			1062577.0	1217311.0	continuous-1259-both_sexes	phecode-306-both_sexes	0.154	0.0627	0.0715	0.0371	0.7423	2.234e-30	0.0648	11.4544
EUR	EUR	0.0073	0.0209	0.0057	0.0011	0.0107	0.0134	1.0155	0.9966	0.0072	0.007	0.0015	0.0013	1.0926	1.0926	1.1006	1.1069		Ratio < 0, possibly indicating GC correction	1062577.0	1217311.0	continuous-1259-both_sexes	phecode-317-both_sexes	0.154		0.0715		0.6098	4.423e-10	0.0977	6.2383
EUR	EUR	0.0128	0.0256	0.0052	0.0011	0.0107	0.0206	1.0155	1.0127	0.0072	0.0072	0.0015	0.0016	1.0926	1.1619	1.1006	1.1856			1062577.0	1217311.0	continuous-1259-both_sexes	phecode-318-both_sexes	0.154	0.0684	0.0715	0.0389	0.8608	1.185e-32	0.0723	11.8999
EUR	EUR	0.0027	0.0123	0.0056	0.0009	0.0107	0.0103	1.0155	0.9999	0.0072	0.007	0.0015	0.0014	1.0926	1.0741	1.1006	1.088		Ratio < 0, possibly indicating GC correction	1062577.0	1217311.0	continuous-1259-both_sexes	phecode-327-both_sexes	0.154		0.0715		0.2592	0.0041	0.0904	2.8679
EUR	EUR	0.0025	0.0125	0.0055	0.0009	0.0107	0.0108	1.0155	0.9999	0.0072	0.0078	0.0015	0.0014	1.0926	1.0864	1.1006	1.0926		Ratio < 0, possibly indicating GC correction	1062577.0	1217311.0	continuous-1259-both_sexes	phecode-327.3-both_sexes	0.154		0.0715		0.235	0.0081	0.0887	2.6484
EUR	EUR	0.0088	0.0313	0.0064	0.0014	0.0107	0.0766	1.0155	1.0962	0.0072	0.0163	0.0015	0.0038	1.0926	1.5217	1.1006	1.7739			1062577.0	1217311.0	continuous-1259-both_sexes	phecode-401-both_sexes	0.154	0.1243	0.0715	0.021	0.3069	2.1106e-10	0.0483	6.3531
EUR	EUR	0.0088	0.0311	0.0064	0.0014	0.0107	0.0765	1.0155	1.0938	0.0072	0.0162	0.0015	0.0038	1.0926	1.5181	1.1006	1.7708			1062577.0	1217311.0	continuous-1259-both_sexes	phecode-401.1-both_sexes	0.154	0.1217	0.0715	0.0211	0.3063	2.039e-10	0.0482	6.3584
EUR	EUR	0.008	0.023	0.0054	0.0011	0.0107	0.036	1.0155	1.03	0.0072	0.0099	0.0015	0.0024	1.0926	1.2464	1.1006	1.3343			1062577.0	1217311.0	continuous-1259-both_sexes	phecode-411-both_sexes	0.154	0.0896	0.0715	0.0295	0.4073	4.2181e-12	0.0588	6.9297
EUR	EUR	0.0045	0.0141	0.0054	0.001	0.0106	0.0121	1.0156	1.0016	0.0071	0.0079	0.0015	0.0015	1.0926	1.0802	1.1003	1.0966			1062577.0	1217311.0	continuous-1259-both_sexes	phecode-411.1-both_sexes	0.1559	0.0167	0.0712	0.0823	0.4022	3.8862e-06	0.0871	4.6174
EUR	EUR	0.0062	0.0183	0.0052	0.001	0.0107	0.026	1.0155	1.0068	0.0072	0.0086	0.0015	0.0021	1.0926	1.1651	1.1006	1.2157			1062577.0	1217311.0	continuous-1259-both_sexes	phecode-411.2-both_sexes	0.154	0.0314	0.0715	0.0397	0.3723	1.1509e-09	0.0612	6.0869
EUR	EUR	0.0075	0.0222	0.0057	0.0011	0.0107	0.0297	1.0155	1.0277	0.0072	0.0083	0.0015	0.0021	1.0926	1.2201	1.1006	1.2677			1062577.0	1217311.0	continuous-1259-both_sexes	phecode-411.3-both_sexes	0.154	0.1037	0.0715	0.0308	0.4198	1.1078e-10	0.0651	6.4515
EUR	EUR	0.0061	0.0171	0.0056	0.0011	0.0107	0.0345	1.0155	1.0309	0.0072	0.0102	0.0015	0.0028	1.0926	1.2201	1.1006	1.3147			1062577.0	1217311.0	continuous-1259-both_sexes	phecode-411.4-both_sexes	0.154	0.0982	0.0715	0.0324	0.3154	2.511e-07	0.0612	5.1569
EUR	EUR	0.0073	0.0207	0.0053	0.0011	0.0107	0.037	1.0155	1.021	0.0072	0.0102	0.0015	0.0026	1.0926	1.2431	1.1006	1.3308			1062577.0	1217311.0	continuous-1259-both_sexes	phecode-411.8-both_sexes	0.154	0.0634	0.0715	0.031	0.3686	1.3001e-10	0.0574	6.4272
EUR	EUR	0.0086	0.0115	0.0057	0.0011	0.0107	0.0216	1.0155	1.0189	0.0072	0.0072	0.0015	0.0015	1.0926	1.1843	1.1006	1.2021			1062577.0	1217311.0	continuous-1259-both_sexes	phecode-418-both_sexes	0.154	0.0935	0.0715	0.0356	0.5694	4.0074e-15	0.0725	7.8547
EUR	EUR	0.0015	0.0069	0.0056	0.0011	0.0107	0.0254	1.0155	1.0305	0.0072	0.0146	0.0015	0.0023	1.0926	1.1715	1.1006	1.2386			1062577.0	1217311.0	continuous-1259-both_sexes	phecode-454-both_sexes	0.154	0.1277	0.0715	0.0611	0.0915	0.1794	0.0682	1.3426
EUR	EUR	0.0018	0.0057	0.0055	0.0011	0.0107	0.0256	1.0155	1.0383	0.0072	0.0154	0.0015	0.0024	1.0926	1.1779	1.1006	1.2476			1062577.0	1217311.0	continuous-1259-both_sexes	phecode-454.1-both_sexes	0.154	0.1548	0.0715	0.0623	0.1089	0.1059	0.0674	1.617
EUR	EUR	0.0059	0.0105	0.0049	0.0008	0.0107	0.0104	1.0155	1.0151	0.0072	0.007	0.0015	0.0014	1.0926	1.0957	1.1006	1.103			1062577.0	1217311.0	continuous-1259-both_sexes	phecode-459-both_sexes	0.154	0.1464	0.0715	0.0681	0.5599	6.3055e-11	0.0857	6.5363
EUR	EUR	0.0011	0.0004	0.0051	0.0009	0.0107	0.0101	1.0155	1.007	0.0072	0.009	0.0015	0.0019	1.0926	1.0588	1.1006	1.0901			1062577.0	1217311.0	continuous-1259-both_sexes	phecode-471-both_sexes	0.154	0.0773	0.0715	0.0994	0.1026	0.2749	0.094	1.0919
EUR	EUR	0.0069	0.0114	0.0055	0.0011	0.0107	0.0357	1.0155	1.0377	0.0072	0.0123	0.0015	0.0031	1.0926	1.2398	1.1006	1.3409			1062577.0	1217311.0	continuous-1259-both_sexes	phecode-495-both_sexes	0.154	0.1107	0.0715	0.0359	0.3542	6.0515e-09	0.0609	5.8153
EUR	EUR	0.0104	0.0264	0.0054	0.0012	0.0107	0.0206	1.0155	1.0108	0.0072	0.0089	0.0015	0.0022	1.0926	1.1491	1.1006	1.1777			1062577.0	1217311.0	continuous-1259-both_sexes	phecode-496.2-both_sexes	0.154	0.0606	0.0715	0.0499	0.6979	1.7394e-16	0.0847	8.2388
EUR	EUR	0.0104	0.0267	0.0054	0.0012	0.0107	0.0206	1.0155	1.0116	0.0072	0.009	0.0015	0.0022	1.0926	1.1491	1.1006	1.1784			1062577.0	1217311.0	continuous-1259-both_sexes	phecode-496.21-both_sexes	0.154	0.0651	0.0715	0.0507	0.7022	4.338e-16	0.0864	8.1287
EUR	EUR	0.007	0.0163	0.0055	0.0011	0.0107	0.0248	1.0155	1.0411	0.0072	0.0082	0.0015	0.0016	1.0926	1.2234	1.1006	1.2486			1062577.0	1217311.0	continuous-1259-both_sexes	phecode-530-both_sexes	0.154	0.1652	0.0715	0.0332	0.4282	2.9579e-11	0.0644	6.6487
EUR	EUR	0.0069	0.0156	0.0055	0.001	0.0107	0.0251	1.0155	1.0307	0.0072	0.0079	0.0015	0.0016	1.0926	1.2103	1.1006	1.2392			1062577.0	1217311.0	continuous-1259-both_sexes	phecode-530.1-both_sexes	0.154	0.1285	0.0715	0.0332	0.4185	3.0213e-11	0.063	6.6455
EUR	EUR	0.0053	0.0171	0.0051	0.001	0.0107	0.0204	1.0155	1.0179	0.0072	0.0079	0.0015	0.0016	1.0926	1.1683	1.1006	1.1839			1062577.0	1217311.0	continuous-1259-both_sexes	phecode-530.11-both_sexes	0.154	0.0972	0.0715	0.043	0.3574	3.8101e-07	0.0704	5.0782
EUR	EUR	0.0095	0.005	0.0053	0.001	0.0107	0.0168	1.0155	1.009	0.0072	0.0073	0.0015	0.0015	1.0926	1.1396	1.1006	1.1524			1062577.0	1217311.0	continuous-1259-both_sexes	phecode-535-both_sexes	0.154	0.0592	0.0715	0.0479	0.712	3.0703e-19	0.0794	8.9662
EUR	EUR	0.0052	0.0147	0.0054	0.0011	0.0107	0.0258	1.0155	1.0346	0.0072	0.0088	0.0015	0.0021	1.0926	1.2038	1.1006	1.252			1062577.0	1217311.0	continuous-1259-both_sexes	phecode-550-both_sexes	0.154	0.1373	0.0715	0.0348	0.3148	2.7596e-06	0.0672	4.6879
EUR	EUR	0.006	0.0113	0.0056	0.0012	0.0107	0.0279	1.0155	1.0311	0.0072	0.0084	0.0015	0.0018	1.0926	1.2201	1.1006	1.2549			1062577.0	1217311.0	continuous-1259-both_sexes	phecode-550.2-both_sexes	0.154	0.1222	0.0715	0.0328	0.3497	3.3525e-07	0.0685	5.1025
EUR	EUR	0.0012	0.0163	0.0048	0.001	0.0107	0.0101	1.0155	1.0079	0.0072	0.0074	0.0015	0.0018	1.0926	1.0679	1.1006	1.0829			1062577.0	1217311.0	continuous-1259-both_sexes	phecode-550.4-both_sexes	0.154	0.0952	0.0715	0.0897	0.1199	0.2061	0.0948	1.2644
EUR	EUR	0.0044	0.0064	0.0047	0.001	0.0107	0.0129	1.0155	1.0042	0.0072	0.0067	0.0015	0.0017	1.0926	1.0864	1.1006	1.095			1062577.0	1217311.0	continuous-1259-both_sexes	phecode-558-both_sexes	0.154	0.0439	0.0715	0.071	0.3764	1.9395e-05	0.0881	4.2717
EUR	EUR	0.0049	0.0102	0.0052	0.0012	0.0107	0.0437	1.0155	1.0188	0.0072	0.0115	0.0015	0.0026	1.0926	1.2597	1.1006	1.3468			1062577.0	1217311.0	continuous-1259-both_sexes	phecode-562-both_sexes	0.154	0.0543	0.0715	0.0331	0.2258	6.0964e-05	0.0563	4.009
EUR	EUR	0.0049	0.0102	0.0053	0.0012	0.0107	0.0437	1.0155	1.0199	0.0072	0.0115	0.0015	0.0026	1.0926	1.2631	1.1006	1.3479			1062577.0	1217311.0	continuous-1259-both_sexes	phecode-562.1-both_sexes	0.154	0.0573	0.0715	0.0331	0.2255	6.3975e-05	0.0564	3.9976
EUR	EUR	0.0069	0.0102	0.005	0.0011	0.0107	0.0179	1.0155	1.0107	0.0072	0.0073	0.0015	0.0016	1.0926	1.1364	1.1006	1.1452			1062577.0	1217311.0	continuous-1259-both_sexes	phecode-564-both_sexes	0.154	0.0739	0.0715	0.0503	0.5015	5.394e-11	0.0764	6.5596
EUR	EUR	0.0047	0.0064	0.0053	0.001	0.0107	0.0191	1.0155	1.0223	0.0072	0.0099	0.0015	0.002	1.0926	1.1364	1.1006	1.1862			1062577.0	1217311.0	continuous-1259-both_sexes	phecode-574-both_sexes	0.154	0.1195	0.0715	0.0534	0.3302	7.9211e-06	0.0739	4.4673
EUR	EUR	0.0043	0.0072	0.0053	0.001	0.0107	0.0175	1.0155	1.02	0.0072	0.0099	0.0015	0.0019	1.0926	1.1301	1.1006	1.1686			1062577.0	1217311.0	continuous-1259-both_sexes	phecode-574.1-both_sexes	0.154	0.1183	0.0715	0.0588	0.3117	5.5227e-05	0.0773	4.0323
EUR	EUR	0.0016	0.0091	0.0049	0.0009	0.0107	0.0095	1.0155	1.0009	0.0072	0.0074	0.0015	0.0013	1.0926	1.0741	1.1006	1.0797			1062577.0	1217311.0	continuous-1259-both_sexes	phecode-594.1-both_sexes	0.154	0.0115	0.0715	0.0929	0.1594	0.0882	0.0935	1.7049
EUR	EUR	0.0051	0.0058	0.0051	0.001	0.0107	0.0087	1.0155	1.0034	0.0072	0.0075	0.0015	0.0015	1.0926	1.0649	1.1006	1.0703			1062577.0	1217311.0	continuous-1259-both_sexes	phecode-714.1-both_sexes	0.154	0.0482	0.0715	0.1062	0.5337	5.0725e-06	0.117	4.5618
EUR	EUR	0.0081	0.0164	0.0057	0.0011	0.0107	0.0357	1.0155	1.0322	0.0072	0.0084	0.0015	0.0019	1.0926	1.2831	1.1006	1.3338			1062577.0	1217311.0	continuous-1259-both_sexes	phecode-716-both_sexes	0.154	0.0965	0.0715	0.0251	0.4146	1.2243e-12	0.0584	7.1026
EUR	EUR	0.0049	0.0132	0.0057	0.0012	0.0107	0.0261	1.0155	1.0214	0.0072	0.0082	0.0015	0.0018	1.0926	1.1973	1.1006	1.2313			1062577.0	1217311.0	continuous-1259-both_sexes	phecode-716.2-both_sexes	0.154	0.0924	0.0715	0.0355	0.2918	2.3029e-05	0.0689	4.2333
EUR	EUR	0.0081	0.0164	0.0057	0.0011	0.0107	0.0357	1.0155	1.032	0.0072	0.0083	0.0015	0.0019	1.0926	1.2831	1.1006	1.3342			1062577.0	1217311.0	continuous-1259-both_sexes	phecode-716.9-both_sexes	0.154	0.0958	0.0715	0.0249	0.4161	7.9673e-13	0.0581	7.1617
EUR	EUR	0.0041	-0.0029	0.0048	0.0009	0.0107	0.0105	1.0155	1.0008	0.0072	0.0068	0.0015	0.0014	1.0926	1.0802	1.1006	1.0882			1062577.0	1217311.0	continuous-1259-both_sexes	phecode-720-both_sexes	0.154	0.0088	0.0715	0.0775	0.3906	9.4261e-06	0.0882	4.4299
EUR	EUR	0.0055	-0.0017	0.0051	0.0009	0.0107	0.0089	1.0155	1.02	0.0072	0.0068	0.0015	0.0012	1.0926	1.0895	1.1006	1.0947			1062577.0	1217311.0	continuous-1259-both_sexes	phecode-722-both_sexes	0.154	0.2115	0.0715	0.0714	0.5641	7.4085e-09	0.0976	5.7814
EUR	EUR	0.0065	-0.0019	0.0055	0.0009	0.0107	0.0166	1.0155	0.9969	0.0072	0.007	0.0015	0.0015	1.0926	1.1238	1.1006	1.1351		Ratio < 0, possibly indicating GC correction	1062577.0	1217311.0	continuous-1259-both_sexes	phecode-726-both_sexes	0.154		0.0715		0.4855	2.2667e-10	0.0766	6.3421
EUR	EUR	-0.0002	0.0133	0.0053	0.001	0.0107	0.0103	1.0154	0.9932	0.0072	0.0066	0.0015	0.0013	1.0926	1.071	1.1006	1.0802		Ratio < 0, possibly indicating GC correction	1062577.0	1217311.0	continuous-1259-both_sexes	phecode-735.2-both_sexes	0.1531		0.0715		-0.0219	0.8222	0.0974	-0.2248
EUR	EUR	0.0009	0.01	0.0052	0.001	0.0107	0.0149	1.0155	1.0058	0.0072	0.0083	0.0015	0.0016	1.0926	1.1113	1.1006	1.1302			1062577.0	1217311.0	continuous-1259-both_sexes	phecode-735.3-both_sexes	0.154	0.0448	0.0715	0.0638	0.0675	0.4117	0.0822	0.8209
EUR	EUR	0.0047	0.0178	0.0054	0.0011	0.0107	0.0243	1.0155	1.024	0.0072	0.0115	0.0015	0.0028	1.0926	1.1843	1.1006	1.2414			1062577.0	1217311.0	continuous-1259-both_sexes	phecode-740-both_sexes	0.154	0.0992	0.0715	0.0477	0.2941	5.6459e-05	0.073	4.0271
EUR	EUR	0.003	0.009	0.0052	0.001	0.0107	0.0216	1.0155	1.0266	0.0072	0.0103	0.0015	0.0024	1.0926	1.1619	1.1006	1.2105			1062577.0	1217311.0	continuous-1259-both_sexes	phecode-740.1-both_sexes	0.154	0.1262	0.0715	0.0487	0.1967	0.0054	0.0707	2.7819
EUR	EUR	0.0053	0.0178	0.0052	0.0011	0.0107	0.0158	1.0155	1.0022	0.0072	0.0094	0.0015	0.0022	1.0926	1.1207	1.1006	1.1369			1062577.0	1217311.0	continuous-1259-both_sexes	phecode-740.9-both_sexes	0.154	0.0164	0.0715	0.0685	0.4099	7.1162e-06	0.0913	4.4902
EUR	EUR	0.002	0.004	0.0056	0.001	0.0107	0.0103	1.0155	1.0051	0.0072	0.0087	0.0015	0.0017	1.0926	1.0741	1.1006	1.0945			1062577.0	1217311.0	continuous-1259-both_sexes	phecode-743.1-both_sexes	0.154	0.054	0.0715	0.0921	0.187	0.0717	0.1038	1.8009
EUR	EUR	0.0019	0.0041	0.0056	0.001	0.0107	0.0102	1.0155	1.0045	0.0072	0.0087	0.0015	0.0017	1.0926	1.0741	1.1006	1.0936			1062577.0	1217311.0	continuous-1259-both_sexes	phecode-743.11-both_sexes	0.154	0.0483	0.0715	0.0932	0.1855	0.075	0.1042	1.7805
EUR	EUR	0.0082	0.0061	0.0058	0.0011	0.0107	0.0157	1.0155	1.0187	0.0072	0.0074	0.0015	0.0015	1.0926	1.1428	1.1006	1.1525			1062577.0	1217311.0	continuous-1259-both_sexes	phecode-760-both_sexes	0.154	0.1226	0.0715	0.0488	0.6374	1.3252e-15	0.0798	7.9922
EUR	EUR	0.0085	0.003	0.0053	0.0011	0.0107	0.0196	1.0155	1.0135	0.0072	0.008	0.0015	0.0016	1.0926	1.1459	1.1006	1.1796			1062577.0	1217311.0	continuous-1259-both_sexes	phecode-785-both_sexes	0.154	0.0753	0.0715	0.0447	0.5909	3.3197e-13	0.0812	7.2807
EUR	EUR	0.0004	0.0176	0.0057	0.001	0.0107	0.009	1.0155	1.0099	0.0072	0.0074	0.0015	0.0014	1.0926	1.0772	1.1006	1.0861			1062577.0	1217311.0	continuous-1259-both_sexes	phecode-788-both_sexes	0.154	0.1144	0.0715	0.0859	0.0362	0.7267	0.1036	0.3495
EUR	EUR	0.0039	0.0026	0.0051	0.0011	0.0107	0.0156	1.0155	1.0125	0.0072	0.0076	0.0015	0.0017	1.0926	1.1238	1.1006	1.147			1062577.0	1217311.0	continuous-1259-both_sexes	phecode-835-both_sexes	0.154	0.0847	0.0715	0.052	0.3029	8.0163e-05	0.0768	3.9439
EUR	EUR	0.0033	0.0097	0.0051	0.0009	0.0107	0.0125	1.0155	1.0137	0.0072	0.0075	0.0015	0.0014	1.0926	1.0988	1.1006	1.1179			1062577.0	1217311.0	continuous-1259-both_sexes	phecode-960-both_sexes	0.154	0.1158	0.0715	0.0632	0.2884	0.0003	0.0798	3.6163
EUR	EUR	0.0034	0.0097	0.0048	0.0009	0.0107	0.0115	1.0155	1.0068	0.0072	0.0074	0.0015	0.0014	1.0926	1.0926	1.1006	1.1026			1062577.0	1217311.0	continuous-1259-both_sexes	phecode-960.2-both_sexes	0.154	0.0659	0.0715	0.0726	0.303	0.0003	0.0843	3.5941
EUR	EUR	0.004	0.0031	0.0053	0.001	0.0107	0.009	1.0154	1.0139	0.0072	0.0067	0.0015	0.0012	1.0926	1.0864	1.1008	1.091			1062577.0	1217311.0	continuous-1259-both_sexes	prescriptions-GABA_agonist|sedative-both_sexes	0.153	0.153	0.0717	0.0732	0.4035	6.3672e-05	0.1009	3.9988
EUR	EUR	0.0061	0.0096	0.005	0.001	0.0107	0.0103	1.0154	1.0348	0.0069	0.0071	0.0014	0.0013	1.0926	1.1144	1.1006	1.1226			1062577.0	1217311.0	continuous-1259-both_sexes	prescriptions-SSRI|selective_serotonin_re-uptake_inhibitor-both_sexes	0.1529	0.2839	0.0683	0.0576	0.5811	1.9978e-09	0.0969	5.998
EUR	EUR	0.0076	0.0058	0.0054	0.001	0.0107	0.0157	1.0155	1.0571	0.0072	0.0086	0.0015	0.0018	1.0926	1.1619	1.1006	1.194			1062577.0	1217311.0	continuous-1259-both_sexes	prescriptions-albuterol-both_sexes	0.154	0.2944	0.0715	0.0441	0.585	1.5121e-13	0.0792	7.3861
EUR	EUR	0.001	0.0068	0.0057	0.001	0.0107	0.0067	1.0155	1.0162	0.0072	0.007	0.0015	0.0011	1.0926	1.071	1.1006	1.0739			1062577.0	1217311.0	continuous-1259-both_sexes	prescriptions-alpha1-antagonist|alpha_blocker-both_sexes	0.154	0.2195	0.0715	0.0942	0.1197	0.3192	0.1202	0.9961
EUR	EUR	0.0026	0.0123	0.0048	0.0009	0.0107	0.0058	1.0155	1.063	0.0072	0.0069	0.0015	0.0012	1.0926	1.1113	1.1006	1.1123			1062577.0	1217311.0	continuous-1259-both_sexes	prescriptions-amoxicillin_clavulanic_acid-both_sexes	0.154	0.5612	0.0715	0.0616	0.3252	0.0076	0.1218	2.6693
EUR	EUR	0.0057	0.0004	0.0056	0.0011	0.0107	0.0088	1.0155	1.0192	0.0072	0.0073	0.0015	0.0012	1.0926	1.0926	1.1006	1.0949			1062577.0	1217311.0	continuous-1259-both_sexes	prescriptions-anticonvulsant|voltage-gated_calcium_channel_inhibitor|neuropathy-both_sexes	0.154	0.2026	0.0715	0.0774	0.5942	7.4564e-08	0.1105	5.3798
EUR	EUR	0.0081	0.0154	0.0054	0.001	0.0107	0.0142	1.0155	1.0868	0.0072	0.0082	0.0015	0.0015	1.0926	1.1973	1.1006	1.2079			1062577.0	1217311.0	continuous-1259-both_sexes	prescriptions-antipyretic-both_sexes	0.154	0.4174	0.0715	0.0396	0.6582	3.538e-15	0.0836	7.8703
EUR	EUR	0.0035	-0.0068	0.0055	0.001	0.0107	0.008	1.0155	1.0292	0.0072	0.0075	0.0015	0.0013	1.0926	1.0895	1.1006	1.0998			1062577.0	1217311.0	continuous-1259-both_sexes	prescriptions-antispasmodic-both_sexes	0.154	0.2927	0.0715	0.0754	0.382	0.0009	0.1156	3.3051
EUR	EUR	0.0035	0.0156	0.0059	0.0011	0.0107	0.0224	1.0155	1.056	0.0072	0.0085	0.0015	0.0019	1.0926	1.207	1.1006	1.2493			1062577.0	1217311.0	continuous-1259-both_sexes	prescriptions-bendroflumethiazide-both_sexes	0.154	0.2246	0.0715	0.0343	0.2297	0.0014	0.0719	3.1925
EUR	EUR	0.0026	0.0123	0.0048	0.0009	0.0107	0.0058	1.0155	1.063	0.0072	0.0069	0.0015	0.0012	1.0926	1.1113	1.1006	1.1123			1062577.0	1217311.0	continuous-1259-both_sexes	prescriptions-beta-lactam_antibiotic|beta-lactamase_inhibitor|antibiotic-both_sexes	0.154	0.5612	0.0715	0.0617	0.3252	0.0076	0.1218	2.6693
EUR	EUR	0.0076	0.0058	0.0054	0.001	0.0107	0.0157	1.0155	1.0571	0.0072	0.0086	0.0015	0.0018	1.0926	1.1619	1.1006	1.194			1062577.0	1217311.0	continuous-1259-both_sexes	prescriptions-beta2-agonist|bronchodilator|asthma-both_sexes	0.154	0.2944	0.0715	0.0441	0.585	1.5121e-13	0.0792	7.3861
EUR	EUR	0.0049	0.0168	0.0052	0.001	0.0107	0.0189	1.0155	1.0408	0.0072	0.0086	0.0015	0.0015	1.0926	1.1811	1.1006	1.2031			1062577.0	1217311.0	continuous-1259-both_sexes	prescriptions-biguanides|diabetes-both_sexes	0.154	0.2008	0.0715	0.0425	0.3478	3.3688e-06	0.0748	4.6469
EUR	EUR	0.0064	0.0041	0.0046	0.0009	0.0107	0.0094	1.0155	1.0293	0.0072	0.0071	0.0015	0.0015	1.0926	1.105	1.1006	1.1097			1062577.0	1217311.0	continuous-1259-both_sexes	prescriptions-citalopram-both_sexes	0.154	0.2668	0.0715	0.0649	0.6402	5.3523e-10	0.1031	6.2084
EUR	EUR	0.005	0.0061	0.0057	0.001	0.0107	0.0071	1.0155	1.044	0.0072	0.0076	0.0015	0.0014	1.0926	1.0957	1.1006	1.1055			1062577.0	1217311.0	continuous-1259-both_sexes	prescriptions-clarithromycin-both_sexes	0.154	0.4167	0.0715	0.072	0.5694	6.2005e-07	0.1142	4.9849
EUR	EUR	0.0027	0.0097	0.0048	0.001	0.0107	0.0075	1.0155	1.0446	0.0072	0.0081	0.0015	0.0013	1.0926	1.1082	1.1006	1.1088			1062577.0	1217311.0	continuous-1259-both_sexes	prescriptions-corticosteroid|aminoglycoside_antibiotic|antibiotic-both_sexes	0.154	0.4097	0.0715	0.0749	0.302	0.0051	0.1077	2.8027
EUR	EUR	0.0027	0.0097	0.0048	0.001	0.0107	0.0075	1.0155	1.0446	0.0072	0.0081	0.0015	0.0013	1.0926	1.1082	1.1006	1.1088			1062577.0	1217311.0	continuous-1259-both_sexes	prescriptions-dexamethasone_acetic_acid_neomycin-both_sexes	0.154	0.4097	0.0715	0.0749	0.302	0.0051	0.1077	2.8027
EUR	EUR	0.0044	0.0043	0.0054	0.001	0.0107	0.0089	1.0155	1.0466	0.0072	0.007	0.0015	0.0012	1.0926	1.1301	1.1006	1.1249			1062577.0	1217311.0	continuous-1259-both_sexes	prescriptions-diazepam-both_sexes	0.154	0.3734	0.0715	0.0564	0.4537	1.4066e-05	0.1045	4.3428
EUR	EUR	0.0011	0.0081	0.0055	0.001	0.0107	0.008	1.0155	1.0103	0.0072	0.0069	0.0015	0.0012	1.0926	1.0741	1.1006	1.0789			1062577.0	1217311.0	continuous-1259-both_sexes	prescriptions-doxazosin-both_sexes	0.154	0.1303	0.0715	0.0878	0.1201	0.2785	0.1109	1.0838
EUR	EUR	0.0061	0.0095	0.005	0.0009	0.0107	0.0103	1.0155	1.0349	0.0072	0.0068	0.0015	0.0013	1.0926	1.1144	1.1006	1.123			1062577.0	1217311.0	continuous-1259-both_sexes	prescriptions-fluoxetine-both_sexes	0.154	0.2835	0.0715	0.0555	0.5808	8.6436e-10	0.0947	6.1326
EUR	EUR	0.0057	0.0004	0.0056	0.0011	0.0107	0.0088	1.0155	1.0192	0.0072	0.0073	0.0015	0.0012	1.0926	1.0926	1.1006	1.0949			1062577.0	1217311.0	continuous-1259-both_sexes	prescriptions-gabapentin-both_sexes	0.154	0.2026	0.0715	0.0774	0.5942	7.4568e-08	0.1105	5.3798
EUR	EUR	0.0028	0.0011	0.0052	0.001	0.0107	0.0068	1.0155	1.061	0.0072	0.007	0.0015	0.0012	1.0926	1.1175	1.1006	1.1183			1062577.0	1217311.0	continuous-1259-both_sexes	prescriptions-hydrocortisone-both_sexes	0.154	0.5159	0.0715	0.0593	0.3298	0.0069	0.1222	2.6997
EUR	EUR	0.0107	1.0114	0.0073	0.0014	0.0107	0.0107	1.0114	1.0114	0.0073	0.0073	0.0014	0.0014	1.0957	1.0957	1.0938	1.0938			1062577.0	1217311.0	continuous-1269-both_sexes	continuous-1269-both_sexes	0.122	0.122	0.0774	0.0774	1.0	0.0	5.5899e-06	178895.4867
EUR	EUR	0.001	-0.0141	0.0056	0.0011	0.0107	0.0389	1.0114	1.0441	0.0073	0.0081	0.0014	0.0019	1.0957	1.3101	1.0938	1.3702			1062577.0	1217311.0	continuous-1269-both_sexes	continuous-1289-both_sexes	0.122	0.1191	0.0774	0.022	0.0503	0.3656	0.0556	0.9047
EUR	EUR	-0.0013	-0.0175	0.0054	0.0012	0.0107	0.0451	1.0114	1.0314	0.0073	0.0095	0.0014	0.0024	1.0957	1.3068	1.0938	1.3904			1062577.0	1217311.0	continuous-1269-both_sexes	continuous-1299-both_sexes	0.122	0.0805	0.0774	0.0243	-0.0577	0.3048	0.0562	-1.0263
EUR	EUR	-0.0029	-0.0315	0.006	0.0012	0.0107	0.0667	1.0114	1.032	0.0073	0.0128	0.0014	0.0034	1.0957	1.4602	1.0938	1.6147			1062577.0	1217311.0	continuous-1269-both_sexes	continuous-1329-both_sexes	0.122	0.052	0.0774	0.0208	-0.1093	0.016	0.0454	-2.4097
EUR	EUR	0.0003	-0.0031	0.0057	0.001	0.0107	0.0282	1.0114	1.0216	0.0073	0.0088	0.0014	0.0018	1.0957	1.2234	1.0938	1.2654			1062577.0	1217311.0	continuous-1269-both_sexes	continuous-1339-both_sexes	0.122	0.0816	0.0774	0.0333	0.0182	0.7538	0.058	0.3136
EUR	EUR	0.0023	0.0438	0.0057	0.001	0.0107	0.0453	1.0114	1.0515	0.0073	0.0118	0.0014	0.0029	1.0957	1.365	1.0938	1.4514			1062577.0	1217311.0	continuous-1269-both_sexes	continuous-1349-both_sexes	0.122	0.1141	0.0774	0.0261	0.1039	0.0245	0.0462	2.249
EUR	EUR	0.0111	0.0363	0.0057	0.0013	0.0107	0.0659	1.0114	1.0502	0.0073	0.0105	0.0014	0.0024	1.0957	1.5035	1.0938	1.6102			1062577.0	1217311.0	continuous-1269-both_sexes	continuous-135-both_sexes	0.122	0.0822	0.0774	0.0173	0.4174	1.0329e-18	0.0473	8.8315
EUR	EUR	0.0056	0.0132	0.005	0.0011	0.0107	0.0397	1.0114	1.0661	0.0073	0.0091	0.0014	0.002	1.0957	1.3512	1.0938	1.4063			1062577.0	1217311.0	continuous-1269-both_sexes	continuous-136-both_sexes	0.122	0.1626	0.0774	0.0225	0.2724	2.6542e-07	0.0529	5.1465
EUR	EUR	0.0123	0.0457	0.0058	0.0013	0.0107	0.0677	1.0114	1.0573	0.0073	0.01	0.0014	0.0025	1.0957	1.5071	1.0938	1.6352			1062577.0	1217311.0	continuous-1269-both_sexes	continuous-137-both_sexes	0.122	0.0902	0.0774	0.0158	0.4551	4.249e-24	0.0449	10.1257
EUR	EUR	-0.0098	-0.0305	0.0061	0.0014	0.0107	0.0627	1.0114	1.0841	0.0073	0.0122	0.0014	0.0031	1.0957	1.4998	1.0938	1.621			1062577.0	1217311.0	continuous-1269-both_sexes	continuous-1408-both_sexes	0.122	0.1354	0.0774	0.0197	-0.3776	5.0947e-14	0.0501	-7.5295
EUR	EUR	-0.0026	0.015	0.006	0.0013	0.0107	0.0506	1.0114	1.0416	0.0073	0.0099	0.0014	0.0025	1.0957	1.3894	1.0938	1.4646			1062577.0	1217311.0	continuous-1269-both_sexes	continuous-1438-both_sexes-irnt	0.122	0.0896	0.0774	0.0214	-0.1114	0.044	0.0553	-2.0145
EUR	EUR	-0.0123	-0.0481	0.0057	0.0012	0.0107	0.061	1.0114	1.0489	0.0073	0.0116	0.0014	0.0027	1.0957	1.4316	1.0938	1.5393			1062577.0	1217311.0	continuous-1269-both_sexes	continuous-1458-both_sexes	0.122	0.0907	0.0774	0.0214	-0.4806	1.8459e-24	0.0471	-10.2069
EUR	EUR	0.0091	0.0524	0.0059	0.0013	0.0107	0.0865	1.0114	1.0338	0.0073	0.0136	0.0014	0.0043	1.0957	1.5622	1.0938	1.7755			1062577.0	1217311.0	continuous-1269-both_sexes	continuous-1478-both_sexes	0.122	0.0436	0.0774	0.0176	0.2979	2.8606e-11	0.0448	6.6536
EUR	EUR	0.0047	0.013	0.0061	0.0013	0.0107	0.0564	1.0114	1.0612	0.0073	0.0115	0.0014	0.0034	1.0957	1.4175	1.0938	1.5364			1062577.0	1217311.0	continuous-1269-both_sexes	continuous-1488-both_sexes-irnt	0.122	0.1142	0.0774	0.0214	0.1916	0.0003	0.0535	3.584
EUR	EUR	-0.0024	-0.0053	0.0056	0.0012	0.0107	0.0495	1.0114	1.0409	0.0073	0.011	0.0014	0.0037	1.0957	1.3443	1.0938	1.4355			1062577.0	1217311.0	continuous-1269-both_sexes	continuous-1498-both_sexes	0.122	0.0939	0.0774	0.0253	-0.1035	0.0441	0.0514	-2.0133
EUR	EUR	-0.0006	-0.012	0.0061	0.0013	0.0107	0.0786	1.0114	1.0549	0.0073	0.0112	0.0014	0.0034	1.0957	1.5548	1.0938	1.7291			1062577.0	1217311.0	continuous-1269-both_sexes	continuous-1518-both_sexes	0.122	0.0754	0.0774	0.0154	-0.0224	0.6239	0.0456	-0.4904
EUR	EUR	-0.0018	-0.005	0.0056	0.0013	0.0107	0.0623	1.0114	1.0481	0.0073	0.01	0.0014	0.0031	1.0957	1.4423	1.0938	1.5326			1062577.0	1217311.0	continuous-1269-both_sexes	continuous-1528-both_sexes	0.122	0.0902	0.0774	0.0188	-0.0678	0.1647	0.0488	-1.3896
EUR	EUR	0.0066	0.0253	0.0051	0.0011	0.0107	0.0434	1.0114	1.0302	0.0073	0.0091	0.0014	0.0022	1.0957	1.3306	1.0938	1.3954			1062577.0	1217311.0	continuous-1269-both_sexes	continuous-1548-both_sexes	0.122	0.0764	0.0774	0.023	0.3042	1.0967e-09	0.0499	6.0947
EUR	EUR	0.01	0.0381	0.0061	0.0013	0.0107	0.0779	1.0114	1.1443	0.0073	0.012	0.0014	0.0035	1.0957	1.6524	1.0938	1.8066			1062577.0	1217311.0	continuous-1269-both_sexes	continuous-1558-both_sexes	0.122	0.1789	0.0774	0.0149	0.3467	2.3501e-15	0.0438	7.9213
EUR	EUR	-0.005	-0.0132	0.0074	0.0018	0.0107	0.2359	1.0114	1.3996	0.0073	0.0413	0.0014	0.0121	1.0957	2.2071	1.0938	3.4138			1062577.0	1217311.0	continuous-1269-both_sexes	continuous-1697-both_sexes	0.122	0.1655	0.0774	0.0171	-0.099	0.0045	0.0348	-2.8437
EUR	EUR	0.0017	0.0142	0.0069	0.0014	0.0107	0.1163	1.0115	1.2187	0.0074	0.0986	0.0014	0.0285	1.0957	1.5108	1.0936	2.28			1062577.0	1217311.0	continuous-1269-both_sexes	continuous-1717-both_sexes	0.1226	0.1709	0.0786	0.077	0.0479	0.2747	0.0439	1.0922
EUR	EUR	0.0002	9.2573e-05	0.006	0.0014	0.0107	0.0692	1.0114	1.0784	0.0073	0.0152	0.0014	0.0033	1.0957	1.4817	1.0938	1.6257			1062577.0	1217311.0	continuous-1269-both_sexes	continuous-1757-both_sexes	0.122	0.1252	0.0774	0.0243	0.009	0.8623	0.052	0.1735
EUR	EUR	-0.0157	-0.0266	0.0054	0.0018	0.0107	0.0604	1.0114	1.0663	0.0073	0.009	0.0014	0.0044	1.0957	1.2531	1.0938	1.2671			1062577.0	1217311.0	continuous-1269-both_sexes	continuous-1845-both_sexes-irnt	0.122	0.2483	0.0774	0.0338	-0.6167	2.7942e-19	0.0687	-8.9765
EUR	EUR	0.0125	0.1081	0.0054	0.0011	0.0107	0.0329	1.0114	1.0638	0.0073	0.008	0.0014	0.0018	1.0957	1.3068	1.0938	1.3417			1062577.0	1217311.0	continuous-1269-both_sexes	continuous-189-both_sexes-irnt	0.122	0.1868	0.0774	0.0233	0.6676	3.0126e-28	0.0606	11.0214
EUR	EUR	0.0032	0.0146	0.0048	0.0011	0.0107	0.0255	1.0114	1.0119	0.0073	0.0078	0.0014	0.0022	1.0957	1.1555	1.0938	1.1738			1062577.0	1217311.0	continuous-1269-both_sexes	continuous-20009-both_sexes-irnt	0.122	0.0682	0.0774	0.0451	0.1954	0.004	0.0679	2.8767
EUR	EUR																				0.0	continuous-1269-both_sexes	continuous-20015-both_sexes-irnt
EUR	EUR	-0.0229	-0.0438	0.0065	0.0025	0.0107	0.2152	1.0114	1.1164	0.0073	0.012	0.0014	0.0099	1.0957	1.5696	1.0938	1.7183			1062577.0	1217311.0	continuous-1269-both_sexes	continuous-20016-both_sexes-irnt	0.122	0.1621	0.0774	0.0167	-0.4768	8.007e-21	0.0509	-9.3596
EUR	EUR	0.0045	0.0051	0.005	0.0017	0.0107	0.0184	1.0114	1.0318	0.0073	0.0073	0.0014	0.0036	1.0957	1.0802	1.0938	1.0808			1062577.0	1217311.0	continuous-1269-both_sexes	continuous-20021-both_sexes-irnt	0.122	0.393	0.0774	0.0903	0.3187	0.0113	0.1258	2.5327
EUR	EUR	0.004	0.0205	0.0059	0.0013	0.0107	0.0771	1.0114	1.1053	0.0073	0.0112	0.0014	0.0029	1.0957	1.592	1.0938	1.7601			1062577.0	1217311.0	continuous-1269-both_sexes	continuous-20023-both_sexes-irnt	0.122	0.1386	0.0774	0.0148	0.1382	0.0034	0.0472	2.9309
EUR	EUR	0.0066	0.0407	0.007	0.0017	0.0107	0.1044	1.0114	1.0954	0.0073	0.0154	0.0014	0.0056	1.0957	1.6183	1.0938	1.8508			1062577.0	1217311.0	continuous-1269-both_sexes	continuous-20127-both_sexes-irnt	0.122	0.1121	0.0774	0.0181	0.1968	0.0001	0.0519	3.794
EUR	EUR	-0.0126	-0.0251	0.006	0.0024	0.0107	0.446	1.0114	1.1437	0.0073	0.0262	0.0014	0.0246	1.0957	1.7452	1.0938	2.4289			1062577.0	1217311.0	continuous-1269-both_sexes	continuous-20153-both_sexes-irnt	0.122	0.1006	0.0774	0.0183	-0.1823	4.1151e-08	0.0332	-5.4858
EUR	EUR	0.0099	0.0216	0.0052	0.0018	0.0107	0.0543	1.0114	1.0076	0.0071	0.007	0.0013	0.0043	1.0957	1.1428	1.0937	1.1562			1062577.0	1217311.0	continuous-1269-both_sexes	continuous-20498-both_sexes	0.1218	0.0484	0.0759	0.0447	0.4117	3.891e-08	0.0749	5.4957
EUR	EUR	0.0092	0.0521	0.0059	0.0013	0.0107	0.0438	1.0114	1.0248	0.0073	0.0092	0.0014	0.0025	1.0957	1.3238	1.0938	1.3847			1062577.0	1217311.0	continuous-1269-both_sexes	continuous-2050-both_sexes	0.122	0.0646	0.0774	0.024	0.4231	2.4189e-12	0.0604	7.0079
EUR	EUR	0.0045	0.0121	0.0054	0.0017	0.0107	0.0431	1.0114	1.0289	0.0073	0.0077	0.0014	0.0047	1.0957	1.1396	1.0938	1.1513			1062577.0	1217311.0	continuous-1269-both_sexes	continuous-20506-both_sexes	0.122	0.1908	0.0774	0.0509	0.2109	0.0115	0.0835	2.5264
EUR	EUR	0.0092	0.0122	0.0051	0.0016	0.0107	0.0433	1.0114	1.0215	0.0073	0.0071	0.0014	0.0043	1.0957	1.1333	1.0938	1.1411			1062577.0	1217311.0	continuous-1269-both_sexes	continuous-20512-both_sexes	0.122	0.1527	0.0774	0.0504	0.4279	5.8908e-08	0.0789	5.4221
EUR	EUR	0.0114	0.0189	0.0051	0.0018	0.0107	0.0582	1.0114	1.03	0.0073	0.0078	0.0014	0.005	1.0957	1.1779	1.0938	1.1948			1062577.0	1217311.0	continuous-1269-both_sexes	continuous-20519-both_sexes	0.122	0.1539	0.0774	0.0403	0.4572	5.3237e-10	0.0736	6.2093
EUR	EUR	0.0092	0.0417	0.0056	0.0013	0.0107	0.0438	1.0114	1.033	0.0073	0.0096	0.0014	0.0025	1.0957	1.3306	1.0938	1.3954			1062577.0	1217311.0	continuous-1269-both_sexes	continuous-2070-both_sexes	0.122	0.0834	0.0774	0.0242	0.4242	1.5948e-12	0.06	7.066
EUR	EUR	0.0199	0.0826	0.0078	0.002	0.0107	0.2391	1.0114	1.3	0.0073	0.0244	0.0014	0.0082	1.0957	2.5357	1.0938	3.3572			1062577.0	1217311.0	continuous-1269-both_sexes	continuous-21001-both_sexes-irnt	0.122	0.1272	0.0774	0.0103	0.3925	1.7866e-26	0.0369	10.6477
EUR	EUR	0.0132	0.0622	0.0078	0.002	0.0107	0.266	1.0114	1.3674	0.0073	0.03	0.0014	0.0095	1.0957	2.6503	1.0938	3.6128			1062577.0	1217311.0	continuous-1269-both_sexes	continuous-21002-both_sexes-irnt	0.122	0.1406	0.0774	0.0115	0.2467	1.3721e-12	0.0348	7.0868
EUR	EUR	-0.0291	-0.077	0.0066	0.0018	0.0107	0.1474	1.0114	1.1911	0.0073	0.0167	0.0014	0.0056	1.0957	1.9548	1.0938	2.3258			1062577.0	1217311.0	continuous-1269-both_sexes	continuous-2139-both_sexes-irnt	0.122	0.1441	0.0774	0.0126	-0.731	4.4464e-53	0.0477	-15.3352
EUR	EUR	0.0209	0.0781	0.0063	0.0016	0.0107	0.1005	1.0114	1.0799	0.0073	0.0117	0.0014	0.0033	1.0957	1.7374	1.0938	1.9338			1062577.0	1217311.0	continuous-1269-both_sexes	continuous-2178-both_sexes	0.122	0.0855	0.0774	0.0125	0.6354	6.3743e-42	0.0468	13.566
EUR	EUR	0.0066	0.0017	0.0055	0.0014	0.0107	0.0689	1.0114	1.081	0.0073	0.0119	0.0014	0.0035	1.0957	1.4387	1.0938	1.5882			1062577.0	1217311.0	continuous-1269-both_sexes	continuous-2217-both_sexes-irnt	0.122	0.1376	0.0774	0.0203	0.2424	3.7741e-06	0.0524	4.6234
EUR	EUR	0.0058	0.0232	0.0055	0.0013	0.0107	0.0752	1.0114	1.0636	0.0073	0.0105	0.0014	0.003	1.0957	1.5808	1.0938	1.697			1062577.0	1217311.0	continuous-1269-both_sexes	continuous-2237-both_sexes	0.122	0.0913	0.0774	0.015	0.2032	1.4108e-05	0.0468	4.3422
EUR	EUR	-0.0015	-0.0297	0.0053	0.0012	0.0107	0.0601	1.0114	1.0463	0.0073	0.016	0.0014	0.0055	1.0957	1.4175	1.0938	1.562			1062577.0	1217311.0	continuous-1269-both_sexes	continuous-2267-both_sexes	0.122	0.0824	0.0774	0.0285	-0.0579	0.2381	0.0491	-1.1797
EUR	EUR	0.0084	0.0243	0.0047	0.0011	0.0107	0.0223	1.0114	1.0177	0.0073	0.0086	0.0014	0.0018	1.0957	1.1811	1.0938	1.1995			1062577.0	1217311.0	continuous-1269-both_sexes	continuous-2277-both_sexes	0.122	0.0889	0.0774	0.043	0.5412	2.4127e-15	0.0683	7.918
EUR	EUR	0.0075	0.0449	0.0048	0.0011	0.0107	0.0328	1.0114	1.0241	0.0073	0.0087	0.0014	0.0018	1.0957	1.2697	1.0938	1.3012			1062577.0	1217311.0	continuous-1269-both_sexes	continuous-2296-both_sexes	0.122	0.08	0.0774	0.029	0.3995	3.1437e-13	0.0548	7.2881
EUR	EUR	0.0128	0.0619	0.0076	0.0019	0.0107	0.2623	1.0114	1.3402	0.0073	0.0292	0.0014	0.0093	1.0957	2.5831	1.0938	3.5238			1062577.0	1217311.0	continuous-1269-both_sexes	continuous-23098-both_sexes-irnt	0.122	0.1348	0.0774	0.0116	0.2422	4.5578e-12	0.035	6.9187
EUR	EUR	0.0181	0.0787	0.0072	0.0018	0.0107	0.2343	1.0114	1.1556	0.0073	0.0223	0.0014	0.0071	1.0957	2.4421	1.0938	3.1063			1062577.0	1217311.0	continuous-1269-both_sexes	continuous-23099-both_sexes-irnt	0.122	0.0739	0.0774	0.0106	0.3612	2.6958e-25	0.0348	10.392
EUR	EUR	0.016	0.0779	0.0077	0.0019	0.0107	0.2422	1.0114	1.3525	0.0073	0.0248	0.0014	0.008	1.0957	2.5736	1.0938	3.3612			1062577.0	1217311.0	continuous-1269-both_sexes	continuous-23100-both_sexes-irnt	0.122	0.1493	0.0774	0.0105	0.3147	8.9892e-19	0.0356	8.847
EUR	EUR	0.0056	0.0298	0.0079	0.0019	0.0107	0.3042	1.0114	1.4914	0.0073	0.045	0.0014	0.013	1.0957	2.7379	1.0938	4.0632			1062577.0	1217311.0	continuous-1269-both_sexes	continuous-23101-both_sexes-irnt	0.122	0.1604	0.0774	0.0147	0.0972	0.0029	0.0326	2.9831
EUR	EUR	0.0056	0.0295	0.0079	0.0019	0.0107	0.2998	1.0114	1.4693	0.0073	0.0442	0.0014	0.0128	1.0957	2.6988	1.0938	4.0042			1062577.0	1217311.0	continuous-1269-both_sexes	continuous-23102-both_sexes-irnt	0.122	0.1562	0.0774	0.0147	0.099	0.0023	0.0324	3.0518
EUR	EUR	0.0198	0.0831	0.0078	0.0021	0.0107	0.2438	1.0114	1.3189	0.0073	0.0246	0.0014	0.0083	1.0957	2.5546	1.0938	3.3898			1062577.0	1217311.0	continuous-1269-both_sexes	continuous-23104-both_sexes-irnt	0.122	0.1334	0.0774	0.0103	0.3878	2.026e-25	0.0372	10.4192
EUR	EUR	0.0078	0.0384	0.0079	0.0019	0.0107	0.2959	1.0114	1.4448	0.0073	0.0409	0.0014	0.012	1.0957	2.7085	1.0938	3.936			1062577.0	1217311.0	continuous-1269-both_sexes	continuous-23105-both_sexes-irnt	0.122	0.1515	0.0774	0.0139	0.1387	3.3145e-05	0.0334	4.1507
EUR	EUR	-0.0114	-0.0406	0.008	0.002	0.0108	0.2555	1.0113	1.362	0.0071	0.0311	0.0014	0.0091	1.0957	2.5593	1.0939	3.5835			1062577.0	1217311.0	continuous-1269-both_sexes	continuous-23106-both_sexes-irnt	0.1202	0.1401	0.076	0.012	-0.2167	8.0994e-09	0.0376	-5.7664
EUR	EUR	-0.0061	-0.03	0.0077	0.0018	0.0107	0.2356	1.0114	1.3279	0.0073	0.0307	0.0014	0.0088	1.0957	2.4329	1.0938	3.3729			1062577.0	1217311.0	continuous-1269-both_sexes	continuous-23107-both_sexes-irnt	0.122	0.1382	0.0774	0.0129	-0.1221	0.0007	0.0359	-3.4015
EUR	EUR	-0.0063	-0.0298	0.008	0.0019	0.0107	0.2417	1.0114	1.3467	0.0073	0.0308	0.0014	0.009	1.0957	2.498	1.0938	3.4432			1062577.0	1217311.0	continuous-1269-both_sexes	continuous-23108-both_sexes-irnt	0.122	0.1419	0.0774	0.0126	-0.1231	0.0005	0.0355	-3.4646
EUR	EUR	-0.0131	-0.0411	0.0078	0.0021	0.0107	0.2385	1.0114	1.394	0.0073	0.0307	0.0014	0.0085	1.0957	2.5309	1.0938	3.4549			1062577.0	1217311.0	continuous-1269-both_sexes	continuous-23109-both_sexes-irnt	0.122	0.1605	0.0774	0.0125	-0.2595	1.0646e-10	0.0402	-6.4575
EUR	EUR	-0.0134	-0.0445	0.0077	0.0021	0.0107	0.2262	1.0114	1.3449	0.0073	0.0288	0.0014	0.0081	1.0957	2.4236	1.0938	3.288			1062577.0	1217311.0	continuous-1269-both_sexes	continuous-23110-both_sexes-irnt	0.122	0.1508	0.0774	0.0126	-0.2714	1.7295e-11	0.0403	-6.7272
EUR	EUR	0.0212	0.0867	0.0073	0.0019	0.0107	0.2257	1.0114	1.1567	0.0073	0.0205	0.0014	0.0065	1.0957	2.4098	1.0938	3.0432			1062577.0	1217311.0	continuous-1269-both_sexes	continuous-23111-both_sexes-irnt	0.122	0.0767	0.0774	0.01	0.4316	9.7242e-32	0.0368	11.7229
EUR	EUR	0.0198	0.0826	0.0075	0.002	0.0107	0.2403	1.0114	1.1445	0.0073	0.0213	0.0014	0.0073	1.0957	2.4282	1.0938	3.1358			1062577.0	1217311.0	continuous-1269-both_sexes	continuous-23112-both_sexes-irnt	0.122	0.0676	0.0774	0.01	0.3894	7.1239e-27	0.0363	10.733
EUR	EUR	0.0055	0.0347	0.0078	0.0019	0.0107	0.2811	1.0114	1.4298	0.0073	0.0396	0.0014	0.0114	1.0957	2.6648	1.0938	3.8026			1062577.0	1217311.0	continuous-1269-both_sexes	continuous-23113-both_sexes-irnt	0.122	0.1534	0.0774	0.0141	0.1006	0.0026	0.0334	3.0107
EUR	EUR	0.0054	0.0356	0.0079	0.0019	0.0107	0.2835	1.0114	1.4448	0.0073	0.04	0.0014	0.0115	1.0957	2.689	1.0938	3.8373			1062577.0	1217311.0	continuous-1269-both_sexes	continuous-23114-both_sexes-irnt	0.122	0.1568	0.0774	0.0141	0.0982	0.0033	0.0335	2.9346
EUR	EUR	0.0214	0.0866	0.0072	0.0019	0.0107	0.226	1.0114	1.1568	0.0073	0.0209	0.0014	0.0065	1.0957	2.419	1.0938	3.0441			1062577.0	1217311.0	continuous-1269-both_sexes	continuous-23115-both_sexes-irnt	0.122	0.0767	0.0774	0.0102	0.4348	2.8218e-32	0.0368	11.8273
EUR	EUR	0.02	0.0815	0.0075	0.002	0.0107	0.2419	1.0114	1.1437	0.0073	0.0217	0.0014	0.0074	1.0957	2.4421	1.0938	3.1491			1062577.0	1217311.0	continuous-1269-both_sexes	continuous-23116-both_sexes-irnt	0.122	0.0669	0.0774	0.0101	0.392	3.9556e-27	0.0363	10.7872
EUR	EUR	0.0067	0.0393	0.008	0.0019	0.0107	0.2868	1.0114	1.4535	0.0073	0.0388	0.0014	0.0113	1.0957	2.7379	1.0938	3.8675			1062577.0	1217311.0	continuous-1269-both_sexes	continuous-23117-both_sexes-irnt	0.122	0.1581	0.0774	0.0135	0.1203	0.0004	0.0338	3.5598
EUR	EUR	0.0066	0.0394	0.008	0.0019	0.0107	0.2792	1.0114	1.4136	0.0073	0.0378	0.0014	0.011	1.0957	2.6599	1.0938	3.7626			1062577.0	1217311.0	continuous-1269-both_sexes	continuous-23118-both_sexes-irnt	0.122	0.1497	0.0774	0.0137	0.1201	0.0004	0.0339	3.5409
EUR	EUR	0.0177	0.0756	0.0072	0.0018	0.0107	0.2285	1.0114	1.1439	0.0073	0.0227	0.0014	0.0071	1.0957	2.3868	1.0938	3.052			1062577.0	1217311.0	continuous-1269-both_sexes	continuous-23119-both_sexes-irnt	0.122	0.0701	0.0774	0.0111	0.3583	3.1941e-24	0.0353	10.1536
EUR	EUR	0.0161	0.0735	0.0076	0.0019	0.0107	0.2229	1.0114	1.2669	0.0073	0.0231	0.0014	0.0076	1.0957	2.3914	1.0938	3.1297			1062577.0	1217311.0	continuous-1269-both_sexes	continuous-23120-both_sexes-irnt	0.122	0.1253	0.0774	0.0109	0.3301	2.5699e-19	0.0367	8.9857
EUR	EUR	0.0076	0.0349	0.0075	0.0019	0.0107	0.2687	1.0114	1.4095	0.0073	0.0386	0.0014	0.0111	1.0957	2.5736	1.0938	3.6754			1062577.0	1217311.0	continuous-1269-both_sexes	continuous-23121-both_sexes-irnt	0.122	0.1531	0.0774	0.0144	0.1419	2.8493e-05	0.0339	4.1852
EUR	EUR	0.0078	0.0363	0.0076	0.0019	0.0107	0.2709	1.0114	1.426	0.0073	0.0393	0.0014	0.0113	1.0957	2.5926	1.0938	3.7136			1062577.0	1217311.0	continuous-1269-both_sexes	continuous-23122-both_sexes-irnt	0.122	0.157	0.0774	0.0145	0.1452	2.0962e-05	0.0341	4.2544
EUR	EUR	0.0173	0.0752	0.0072	0.0018	0.0107	0.2305	1.0114	1.1413	0.0073	0.0226	0.0014	0.0071	1.0957	2.3868	1.0938	3.0677			1062577.0	1217311.0	continuous-1269-both_sexes	continuous-23123-both_sexes-irnt	0.122	0.0683	0.0774	0.0109	0.3471	3.7772e-23	0.035	9.9097
EUR	EUR	0.016	0.0743	0.0075	0.0019	0.0107	0.228	1.0114	1.2958	0.0073	0.0235	0.0014	0.0078	1.0957	2.4421	1.0938	3.2015			1062577.0	1217311.0	continuous-1269-both_sexes	continuous-23124-both_sexes-irnt	0.122	0.1344	0.0774	0.0107	0.3237	3.5102e-19	0.0362	8.9514
EUR	EUR	0.0088	0.0397	0.0076	0.0019	0.0107	0.2665	1.0114	1.4106	0.0073	0.037	0.0014	0.011	1.0957	2.5783	1.0938	3.6537			1062577.0	1217311.0	continuous-1269-both_sexes	continuous-23125-both_sexes-irnt	0.122	0.1547	0.0774	0.0139	0.1641	1.7701e-06	0.0343	4.778
EUR	EUR	0.0089	0.0402	0.0076	0.0019	0.0107	0.2673	1.0114	1.4147	0.0073	0.0374	0.0014	0.011	1.0957	2.5783	1.0938	3.6686			1062577.0	1217311.0	continuous-1269-both_sexes	continuous-23126-both_sexes-irnt	0.122	0.1554	0.0774	0.014	0.1655	1.1438e-06	0.034	4.8651
EUR	EUR	0.0142	0.0676	0.0072	0.0017	0.0107	0.2093	1.0114	1.2897	0.0073	0.0232	0.0014	0.0071	1.0957	2.3777	1.0938	3.0342			1062577.0	1217311.0	continuous-1269-both_sexes	continuous-23127-both_sexes-irnt	0.122	0.1424	0.0774	0.0114	0.2992	3.0855e-17	0.0354	8.4433
EUR	EUR	0.004	0.0183	0.0077	0.0018	0.0107	0.2938	1.0114	1.4944	0.0073	0.0469	0.0014	0.0135	1.0957	2.6551	1.0938	3.9846			1062577.0	1217311.0	continuous-1269-both_sexes	continuous-23129-both_sexes-irnt	0.122	0.1656	0.0774	0.0157	0.0717	0.025	0.032	2.2416
EUR	EUR	0.004	0.0188	0.0077	0.0018	0.0107	0.2933	1.0114	1.4949	0.0073	0.0468	0.0014	0.0135	1.0957	2.6599	1.0938	3.9802			1062577.0	1217311.0	continuous-1269-both_sexes	continuous-23130-both_sexes-irnt	0.122	0.1661	0.0774	0.0157	0.0715	0.0251	0.0319	2.2401
EUR	EUR	-0.0162	-0.0256	0.0056	0.0023	0.0107	0.0855	1.0114	1.0637	0.0073	0.0075	0.0014	0.0068	1.0957	1.2201	1.0938	1.2261			1062577.0	1217311.0	continuous-1269-both_sexes	continuous-2946-both_sexes-irnt	0.122	0.2817	0.0774	0.0334	-0.5345	4.5286e-12	0.0772	-6.9196
EUR	EUR	0.0137	0.034	0.0069	0.0019	0.0107	0.1765	1.0114	1.2152	0.0073	0.0344	0.0013	0.0101	1.0957	1.8972	1.0938	2.7292			1062577.0	1217311.0	continuous-1269-both_sexes	continuous-30000-both_sexes-irnt	0.1219	0.1244	0.0773	0.0199	0.3144	2.3596e-14	0.0412	7.6293
EUR	EUR	-0.0027	0.0127	0.0074	0.0019	0.0107	0.1841	1.0114	1.5448	0.0073	0.0627	0.0014	0.0148	1.0957	1.9798	1.0938	3.1457			1062577.0	1217311.0	continuous-1269-both_sexes	continuous-30010-both_sexes-irnt	0.1219	0.2539	0.0775	0.0292	-0.0618	0.1549	0.0434	-1.4226
EUR	EUR	-0.0024	0.0071	0.0076	0.0018	0.0107	0.1266	1.0114	1.4251	0.0073	0.0574	0.0014	0.011	1.0957	1.7688	1.0938	2.5246			1062577.0	1217311.0	continuous-1269-both_sexes	continuous-30020-both_sexes-irnt	0.122	0.2788	0.0774	0.0376	-0.0655	0.1902	0.05	-1.3099
EUR	EUR	-0.0024	0.0103	0.0076	0.0018	0.0107	0.1221	1.0114	1.4219	0.0073	0.0582	0.0014	0.0113	1.0957	1.7609	1.0938	2.482			1062577.0	1217311.0	continuous-1269-both_sexes	continuous-30030-both_sexes-irnt	0.122	0.2847	0.0774	0.0393	-0.0662	0.1946	0.051	-1.2972
EUR	EUR	0.0007	-0.0062	0.0076	0.0018	0.0107	0.2048	1.0114	1.5667	0.0073	0.0989	0.0014	0.021	1.0957	1.8606	1.0938	3.3776			1062577.0	1217311.0	continuous-1269-both_sexes	continuous-30040-both_sexes-irnt	0.1219	0.2383	0.0776	0.0416	0.0143	0.7035	0.0377	0.3806
EUR	EUR	0.0009	-0.0099	0.0071	0.0017	0.0107	0.1983	1.0114	1.5222	0.0073	0.1015	0.0014	0.0215	1.0957	1.7885	1.0938	3.2673			1062577.0	1217311.0	continuous-1269-both_sexes	continuous-30050-both_sexes-irnt	0.1218	0.2303	0.0779	0.0448	0.0196	0.5988	0.0373	0.5262
EUR	EUR	0.0001	-0.0101	0.0053	0.0011	0.0107	0.0462	1.0114	1.1117	0.0073	0.0231	0.0014	0.0059	1.0957	1.2631	1.0938	1.4947			1062577.0	1217311.0	continuous-1269-both_sexes	continuous-30060-both_sexes-irnt	0.122	0.2258	0.0774	0.0467	0.0059	0.902	0.0479	0.1231
EUR	EUR	0.002	0.0337	0.0071	0.0016	0.0107	0.1778	1.0114	1.3377	0.0073	0.0629	0.0014	0.018	1.0957	1.6562	1.0938	2.9202			1062577.0	1217311.0	continuous-1269-both_sexes	continuous-30070-both_sexes-irnt	0.122	0.1759	0.0775	0.0328	0.0447	0.2304	0.0373	1.1994
EUR	EUR	0.0018	0.0285	0.008	0.0024	0.0107	0.2433	1.0114	1.6186	0.0073	0.0554	0.0014	0.0184	1.0957	2.0598	1.0938	3.6872			1062577.0	1217311.0	continuous-1269-both_sexes	continuous-30080-both_sexes-irnt	0.122	0.2302	0.0774	0.0206	0.0356	0.4495	0.0471	0.7563
EUR	EUR	0.0047	0.0301	0.0076	0.0021	0.0107	0.1979	1.0114	1.5598	0.0073	0.0488	0.0014	0.0148	1.0957	1.9548	1.0938	3.1983			1062577.0	1217311.0	continuous-1269-both_sexes	continuous-30090-both_sexes-irnt	0.122	0.2547	0.0774	0.0222	0.1029	0.0225	0.0451	2.2811
EUR	EUR	0.0038	-0.0016	0.008	0.0019	0.0107	0.2846	1.0115	1.8927	0.0072	0.0919	0.0013	0.0303	1.0957	2.0471	1.0937	4.2794			1062577.0	1217311.0	continuous-1269-both_sexes	continuous-30100-both_sexes-irnt	0.1226	0.2722	0.0771	0.028	0.0691	0.0443	0.0344	2.0111
EUR	EUR	0.0012	0.006	0.008	0.0018	0.0107	0.195	1.0114	1.5229	0.0074	0.0764	0.0014	0.0238	1.0957	1.7491	1.0938	3.3367			1062577.0	1217311.0	continuous-1269-both_sexes	continuous-30110-both_sexes-irnt	0.1219	0.2238	0.0785	0.0327	0.0253	0.5287	0.0401	0.6301
EUR	EUR	0.011	0.0222	0.0069	0.0019	0.0107	0.171	1.0114	1.3899	0.0073	0.0472	0.0014	0.0129	1.0957	1.8931	1.0938	2.8792			1062577.0	1217311.0	continuous-1269-both_sexes	continuous-30120-both_sexes-irnt	0.122	0.2075	0.0774	0.0251	0.2564	1.6528e-08	0.0454	5.6449
EUR	EUR	0.0068	0.013	0.0068	0.0018	0.0107	0.1592	1.0114	1.5898	0.0073	0.0859	0.0014	0.0176	1.0957	1.7885	1.0938	2.922			1062577.0	1217311.0	continuous-1269-both_sexes	continuous-30130-both_sexes-irnt	0.1217	0.3068	0.0774	0.0447	0.1643	0.0002	0.0435	3.7737
EUR	EUR	0.0106	0.0331	0.0069	0.0018	0.0107	0.1504	1.0114	1.2025	0.0073	0.0324	0.0013	0.0093	1.0957	1.7688	1.0938	2.495			1062577.0	1217311.0	continuous-1269-both_sexes	continuous-30140-both_sexes-irnt	0.1219	0.1354	0.0774	0.0216	0.2629	1.6338e-09	0.0436	6.0306
EUR	EUR	0.0073	-0.0004	0.007	0.0018	0.0107	0.1731	1.0113	1.3739	0.0072	0.0632	0.0013	0.0197	1.0957	1.7767	1.0937	2.9588			1062577.0	1217311.0	continuous-1269-both_sexes	continuous-30150-both_sexes-irnt	0.1207	0.1909	0.0774	0.0323	0.1683	3.8149e-05	0.0409	4.1184
EUR	EUR	0.0012	-0.0091	0.0071	0.0017	0.0107	0.1379	1.0114	1.3239	0.0073	0.0365	0.0014	0.0105	1.0957	1.7218	1.0938	2.5087			1062577.0	1217311.0	continuous-1269-both_sexes	continuous-30180-both_sexes-irnt	0.122	0.2147	0.0774	0.0242	0.0314	0.478	0.0442	0.7095
EUR	EUR	-0.0025	-0.0154	0.0064	0.0017	0.0107	0.1385	1.0114	1.5487	0.0073	0.0908	0.0014	0.0168	1.0957	1.6601	1.0938	2.7132			1062577.0	1217311.0	continuous-1269-both_sexes	continuous-30190-both_sexes-irnt	0.1217	0.3203	0.0774	0.053	-0.0648	0.1347	0.0433	-1.4957
EUR	EUR	-0.001	0.0152	0.007	0.0017	0.0107	0.1263	1.0114	1.3024	0.0073	0.0369	0.0014	0.0096	1.0957	1.6946	1.0938	2.4013			1062577.0	1217311.0	continuous-1269-both_sexes	continuous-30200-both_sexes-irnt	0.122	0.2158	0.0774	0.0263	-0.0267	0.5661	0.0465	-0.5738
EUR	EUR	0.0029	-0.013	0.0076	0.0019	0.0107	0.1769	1.0114	1.3932	0.0073	0.0674	0.0014	0.021	1.0957	1.7452	1.0938	3.0218			1062577.0	1217311.0	continuous-1269-both_sexes	continuous-30210-both_sexes-irnt	0.122	0.1945	0.0773	0.0334	0.0661	0.1318	0.0439	1.507
EUR	EUR	0.0097	0.0426	0.0072	0.0018	0.0107	0.1596	1.0114	1.4037	0.0073	0.0756	0.0014	0.0163	1.0957	1.8485	1.0938	2.8546			1062577.0	1217311.0	continuous-1269-both_sexes	continuous-30240-both_sexes-irnt	0.122	0.2177	0.0778	0.0408	0.2343	3.5165e-08	0.0425	5.5136
EUR	EUR	0.0089	0.0437	0.0073	0.0019	0.0107	0.1629	1.0114	1.4147	0.0073	0.0735	0.0014	0.016	1.0957	1.9013	1.0938	2.8952			1062577.0	1217311.0	continuous-1269-both_sexes	continuous-30250-both_sexes-irnt	0.122	0.2188	0.0777	0.0388	0.2138	8.1984e-07	0.0434	4.9306
EUR	EUR	0.0017	0.0092	0.0064	0.0015	0.0107	0.1644	1.0114	1.403	0.0073	0.078	0.0014	0.017	1.0957	1.6259	1.0938	2.8376			1062577.0	1217311.0	continuous-1269-both_sexes	continuous-30260-both_sexes-irnt	0.1221	0.2193	0.0775	0.0425	0.0393	0.2808	0.0365	1.0786
EUR	EUR	0.0009	-0.0017	0.0072	0.0016	0.0107	0.1657	1.0114	1.4617	0.0072	0.0746	0.0014	0.0158	1.0957	1.7648	1.0938	2.882			1062577.0	1217311.0	continuous-1269-both_sexes	continuous-30270-both_sexes-irnt	0.122	0.2453	0.0772	0.0397	0.0208	0.5797	0.0375	0.5538
EUR	EUR	0.0088	0.0438	0.0065	0.0016	0.0107	0.1125	1.0114	1.2937	0.0073	0.0542	0.0014	0.011	1.0957	1.6145	1.0938	2.2799			1062577.0	1217311.0	continuous-1269-both_sexes	continuous-30280-both_sexes-irnt	0.122	0.2295	0.0774	0.0423	0.2536	4.7122e-09	0.0433	5.857
EUR	EUR	0.0111	0.0507	0.0074	0.0019	0.0107	0.1716	1.0114	1.4404	0.0073	0.0837	0.0014	0.0165	1.0957	1.9218	1.0938	3.0039			1062577.0	1217311.0	continuous-1269-both_sexes	continuous-30290-both_sexes-irnt	0.1221	0.2198	0.0778	0.0417	0.259	1.2091e-09	0.0426	6.079
EUR	EUR	0.0106	0.0515	0.0075	0.0019	0.0107	0.1729	1.0115	1.4452	0.0073	0.0828	0.0014	0.0164	1.0957	1.9507	1.0935	3.0209			1062577.0	1217311.0	continuous-1269-both_sexes	continuous-30300-both_sexes-irnt	0.1236	0.2203	0.0779	0.041	0.2466	1.4636e-08	0.0435	5.6658
EUR	EUR	0.0041	0.0331	0.0063	0.0013	0.0107	0.0625	1.0114	1.069	0.0073	0.0106	0.0014	0.0029	1.0957	1.4709	1.0938	1.5845			1062577.0	1217311.0	continuous-1269-both_sexes	continuous-30510-both_sexes-irnt	0.122	0.1181	0.0774	0.0181	0.1596	0.0012	0.0492	3.2459
EUR	EUR	-0.0017	0.0103	0.0058	0.0012	0.0107	0.0433	1.0114	1.023	0.0073	0.0102	0.0014	0.0023	1.0957	1.3238	1.0938	1.3848			1062577.0	1217311.0	continuous-1269-both_sexes	continuous-30520-both_sexes-irnt	0.122	0.0598	0.0774	0.0266	-0.0811	0.1327	0.0539	-1.5034
EUR	EUR	0.0085	0.0504	0.006	0.0013	0.0107	0.07	1.0114	1.0601	0.0073	0.0106	0.0014	0.0031	1.0957	1.5071	1.0938	1.6433			1062577.0	1217311.0	continuous-1269-both_sexes	continuous-30530-both_sexes-irnt	0.122	0.0934	0.0774	0.0164	0.3103	1.1326e-11	0.0457	6.7886
EUR	EUR	-0.0129	-0.061	0.0069	0.0018	0.0107	0.2114	1.0114	1.1645	0.0073	0.0238	0.0014	0.0091	1.0957	2.1199	1.0938	2.8357			1062577.0	1217311.0	continuous-1269-both_sexes	continuous-3062-both_sexes-irnt	0.122	0.0896	0.0774	0.0129	-0.2709	4.6459e-15	0.0346	-7.8361
EUR	EUR	-0.0132	-0.0606	0.0067	0.0016	0.0107	0.1917	1.0114	1.1329	0.0073	0.0196	0.0014	0.0076	1.0957	2.0344	1.0938	2.6456			1062577.0	1217311.0	continuous-1269-both_sexes	continuous-3063-both_sexes-irnt	0.122	0.0808	0.0774	0.0119	-0.2902	3.3125e-17	0.0344	-8.435
EUR	EUR	-0.0079	-0.0457	0.0058	0.0014	0.0107	0.1023	1.0114	1.0876	0.0073	0.0145	0.0014	0.005	1.0957	1.6334	1.0938	1.9087			1062577.0	1217311.0	continuous-1269-both_sexes	continuous-3064-both_sexes-irnt	0.122	0.0964	0.0774	0.0159	-0.2394	5.5971e-08	0.0441	-5.4312
EUR	EUR	0.007	0.0406	0.0066	0.002	0.0107	0.2909	1.0114	1.3257	0.0073	0.0278	0.0014	0.0169	1.0957	2.0344	1.0938	2.7326			1062577.0	1217311.0	continuous-1269-both_sexes	continuous-3143-both_sexes-irnt	0.122	0.188	0.0774	0.0161	0.1245	0.0007	0.0368	3.387
EUR	EUR	0.0005	-0.005	0.0074	0.0022	0.0107	0.2631	1.0114	1.2548	0.0073	0.0458	0.0014	0.0274	1.0957	1.7024	1.0938	2.6373			1062577.0	1217311.0	continuous-1269-both_sexes	continuous-3144-both_sexes-irnt	0.1219	0.1556	0.0774	0.028	0.0088	0.8345	0.0423	0.2089
EUR	EUR	-0.0006	-0.0116	0.0074	0.0022	0.0107	0.2912	1.0114	1.3336	0.0073	0.0476	0.0014	0.0286	1.0957	1.7806	1.0938	2.8277			1062577.0	1217311.0	continuous-1269-both_sexes	continuous-3147-both_sexes-irnt	0.1219	0.1826	0.0774	0.026	-0.0116	0.7736	0.0402	-0.2877
EUR	EUR	-0.0006	-0.0114	0.0074	0.0022	0.0107	0.2873	1.0114	1.3066	0.0073	0.0467	0.0014	0.0282	1.0957	1.7491	1.0938	2.7783			1062577.0	1217311.0	continuous-1269-both_sexes	continuous-3148-both_sexes-irnt	0.1219	0.1724	0.0774	0.0263	-0.0113	0.7765	0.0399	-0.2839
EUR	EUR	0.0018	0.0159	0.0057	0.0012	0.0107	0.054	1.0114	1.0394	0.0073	0.0119	0.0014	0.0028	1.0957	1.4034	1.0938	1.4946			1062577.0	1217311.0	continuous-1269-both_sexes	continuous-399-both_sexes-irnt	0.122	0.0797	0.0774	0.024	0.0747	0.1451	0.0513	1.457
EUR	EUR	0.0011	0.0168	0.0058	0.0014	0.0107	0.0805	1.0114	1.1051	0.0073	0.0124	0.0014	0.0034	1.0957	1.607	1.0938	1.7784			1062577.0	1217311.0	continuous-1269-both_sexes	continuous-400-both_sexes-irnt	0.122	0.135	0.0774	0.016	0.0368	0.4311	0.0468	0.7873
EUR	EUR	0.0046	0.0257	0.0061	0.0013	0.0107	0.0802	1.0114	1.1064	0.0073	0.0123	0.0014	0.003	1.0957	1.6221	1.0938	1.7882			1062577.0	1217311.0	continuous-1269-both_sexes	continuous-404-both_sexes-irnt	0.122	0.135	0.0774	0.0156	0.1575	0.0009	0.0473	3.3331
EUR	EUR	0.0078	0.0172	0.0069	0.0017	0.0107	0.1275	1.0114	1.2136	0.0073	0.0205	0.0014	0.0057	1.0957	1.8364	1.0938	2.2821			1062577.0	1217311.0	continuous-1269-both_sexes	continuous-4079-both_sexes-irnt	0.122	0.1666	0.0774	0.016	0.2112	2.3774e-06	0.0448	4.7184
EUR	EUR	0.006	0.0121	0.0061	0.0015	0.0107	0.1349	1.0114	1.2273	0.0073	0.0202	0.0014	0.0057	1.0957	1.8728	1.0938	2.3555			1062577.0	1217311.0	continuous-1269-both_sexes	continuous-4080-both_sexes-irnt	0.122	0.1677	0.0774	0.0149	0.1576	6.8722e-05	0.0396	3.9807
EUR	EUR	-0.0012	0.0046	0.0065	0.0025	0.0107	0.2706	1.0114	1.1234	0.0073	0.0302	0.0014	0.0337	1.0957	1.4387	1.0938	1.8847			1062577.0	1217311.0	continuous-1269-both_sexes	continuous-4101-both_sexes-irnt	0.122	0.1395	0.0774	0.0341	-0.0224	0.6271	0.0462	-0.4858
EUR	EUR	-0.003	-0.0016	0.0064	0.0025	0.0107	0.2859	1.0114	1.1486	0.0073	0.0281	0.0014	0.03	1.0957	1.4709	1.0938	1.9457			1062577.0	1217311.0	continuous-1269-both_sexes	continuous-4104-both_sexes-irnt	0.1219	0.1571	0.0774	0.0297	-0.0545	0.219	0.0443	-1.2291
EUR	EUR	-0.0031	-0.0011	0.0064	0.0025	0.0107	0.2881	1.0114	1.1477	0.0073	0.0283	0.0014	0.0302	1.0957	1.4709	1.0938	1.951			1062577.0	1217311.0	continuous-1269-both_sexes	continuous-4105-both_sexes-irnt	0.1219	0.1553	0.0774	0.0298	-0.0566	0.2034	0.0445	-1.2719
EUR	EUR	-0.003	-0.0016	0.0064	0.0025	0.0107	0.2859	1.0114	1.1486	0.0073	0.0281	0.0014	0.03	1.0957	1.4709	1.0938	1.9457			1062577.0	1217311.0	continuous-1269-both_sexes	continuous-4106-both_sexes-irnt	0.1219	0.1571	0.0774	0.0297	-0.0545	0.2191	0.0443	-1.229
EUR	EUR	0.0106	0.0252	0.0054	0.0023	0.0107	0.2877	1.0114	1.1623	0.0073	0.0154	0.0014	0.0162	1.0957	1.6145	1.0938	1.9215			1062577.0	1217311.0	continuous-1269-both_sexes	continuous-4119-both_sexes-irnt	0.122	0.1762	0.0774	0.0167	0.1915	5.644e-06	0.0422	4.5393
EUR	EUR	-0.0036	-0.0023	0.0065	0.0025	0.0107	0.2918	1.0114	1.1552	0.0073	0.0294	0.0014	0.0315	1.0957	1.4781	1.0938	1.9798			1062577.0	1217311.0	continuous-1269-both_sexes	continuous-4123-both_sexes-irnt	0.1219	0.1584	0.0774	0.03	-0.0642	0.1489	0.0445	-1.4434
EUR	EUR	0.0119	0.0328	0.0057	0.0015	0.0107	0.0386	1.0114	1.0187	0.0073	0.0083	0.0014	0.0025	1.0957	1.207	1.0938	1.2332			1062577.0	1217311.0	continuous-1269-both_sexes	continuous-41235-both_sexes	0.122	0.0801	0.0774	0.0358	0.5864	1.8459e-20	0.0632	9.2709
EUR	EUR	-0.0037	-0.0017	0.0064	0.0025	0.0107	0.2881	1.0114	1.1334	0.0073	0.0291	0.0014	0.0312	1.0957	1.453	1.0938	1.9484			1062577.0	1217311.0	continuous-1269-both_sexes	continuous-4124-both_sexes-irnt	0.1219	0.1407	0.0774	0.0306	-0.0668	0.1331	0.0444	-1.5021
EUR	EUR	-0.0036	-0.0023	0.0065	0.0025	0.0107	0.2918	1.0114	1.1552	0.0073	0.0294	0.0014	0.0315	1.0957	1.4781	1.0938	1.9798			1062577.0	1217311.0	continuous-1269-both_sexes	continuous-4125-both_sexes-irnt	0.1219	0.1584	0.0774	0.03	-0.0642	0.1488	0.0445	-1.4438
EUR	EUR	0.0022	0.0133	0.0057	0.0019	0.0107	0.1218	1.0114	1.0654	0.0073	0.0163	0.0014	0.013	1.0957	1.2664	1.0938	1.407			1062577.0	1217311.0	continuous-1269-both_sexes	continuous-4194-both_sexes-irnt	0.122	0.1606	0.0774	0.0401	0.0615	0.2504	0.0535	1.1494
EUR	EUR	0.0007	0.0111	0.005	0.0017	0.0107	0.0464	1.0114	1.0341	0.0073	0.0081	0.0014	0.005	1.0957	1.1459	1.0938	1.1652			1062577.0	1217311.0	continuous-1269-both_sexes	continuous-4195-both_sexes-irnt	0.122	0.2067	0.0774	0.0491	0.0302	0.6979	0.0779	0.3881
EUR	EUR	0.0049	0.0064	0.0047	0.0016	0.0107	0.0214	1.0114	1.037	0.0073	0.0073	0.0014	0.0036	1.0957	1.0926	1.0938	1.0955			1062577.0	1217311.0	continuous-1269-both_sexes	continuous-4241-both_sexes-irnt	0.122	0.3874	0.0774	0.0767	0.3233	0.0021	0.105	3.0787
EUR	EUR	-0.0061	-0.0368	0.0062	0.0014	0.0107	0.1195	1.0114	1.1217	0.0073	0.0171	0.0014	0.0045	1.0957	1.8324	1.0938	2.1466			1062577.0	1217311.0	continuous-1269-both_sexes	continuous-46-both_sexes-irnt	0.122	0.1061	0.0774	0.0149	-0.1708	5.6638e-06	0.0376	-4.5386
EUR	EUR	-0.0064	-0.0348	0.0062	0.0014	0.0107	0.1188	1.0114	1.1293	0.0073	0.0166	0.0014	0.0046	1.0957	1.8284	1.0938	2.1441			1062577.0	1217311.0	continuous-1269-both_sexes	continuous-47-both_sexes-irnt	0.122	0.113	0.0774	0.0145	-0.1787	6.4435e-06	0.0396	-4.5113
EUR	EUR	0.0185	0.0824	0.007	0.0017	0.0107	0.2087	1.0114	1.1149	0.0073	0.0206	0.0014	0.0066	1.0957	2.2737	1.0938	2.8545			1062577.0	1217311.0	continuous-1269-both_sexes	continuous-48-both_sexes-irnt	0.122	0.0619	0.0774	0.0111	0.3909	4.7506e-32	0.0332	11.7835
EUR	EUR	0.0078	0.0194	0.0052	0.0018	0.0107	0.0331	1.0114	1.0238	0.0073	0.0075	0.0014	0.0042	1.0957	1.1144	1.0938	1.1152			1062577.0	1217311.0	continuous-1269-both_sexes	continuous-4836-both_sexes	0.122	0.2064	0.0774	0.0648	0.4155	7.2114e-06	0.0926	4.4874
EUR	EUR	0.0113	0.0568	0.0072	0.0018	0.0107	0.2173	1.0114	1.3373	0.0073	0.0258	0.0014	0.0081	1.0957	2.4421	1.0938	3.1652			1062577.0	1217311.0	continuous-1269-both_sexes	continuous-49-both_sexes-irnt	0.122	0.1558	0.0774	0.0119	0.2332	5.5894e-11	0.0356	6.5543
EUR	EUR	-0.0145	-0.0438	0.0088	0.0022	0.0107	0.5245	1.0115	1.9723	0.0073	0.0902	0.0014	0.0269	1.0957	3.315	1.0938	6.5727			1062577.0	1217311.0	continuous-1269-both_sexes	continuous-50-both_sexes-irnt	0.1221	0.1745	0.0783	0.0162	-0.193	5.0798e-11	0.0294	-6.5686
EUR	EUR	0.0059	-0.0022	0.0064	0.0028	0.0107	0.314	1.0114	1.191	0.0073	0.0428	0.0014	0.0327	1.0957	1.4281	1.0938	1.7409			1062577.0	1217311.0	continuous-1269-both_sexes	continuous-5096-both_sexes-irnt	0.122	0.2578	0.0774	0.0577	0.1015	0.03	0.0468	2.1702
EUR	EUR	0.0066	0.0005	0.006	0.0029	0.0107	0.3311	1.0114	1.1743	0.0073	0.0342	0.0014	0.0313	1.0957	1.4069	1.0938	1.6758			1062577.0	1217311.0	continuous-1269-both_sexes	continuous-5097-both_sexes-irnt	0.122	0.2578	0.0774	0.0506	0.1107	0.0173	0.0465	2.3797
EUR	EUR	0.0056	-0.003	0.0066	0.0029	0.0108	0.3198	1.0113	1.2031	0.0073	0.0438	0.0014	0.0328	1.0957	1.4494	1.0939	1.7632			1062577.0	1217311.0	continuous-1269-both_sexes	continuous-5099-both_sexes-irnt	0.1208	0.2661	0.0776	0.0574	0.0947	0.0466	0.0476	1.9902
EUR	EUR	-0.0082	-0.0188	0.0074	0.0017	0.0107	0.2492	1.0114	1.4724	0.0073	0.0485	0.0014	0.015	1.0957	2.3006	1.0938	3.6718			1062577.0	1217311.0	continuous-1269-both_sexes	continuous-51-both_sexes-irnt	0.122	0.1768	0.0774	0.0181	-0.1589	1.168e-06	0.0327	-4.861
EUR	EUR	0.0065	-0.0027	0.0069	0.003	0.0107	0.3007	1.0114	1.2083	0.0073	0.0432	0.0014	0.0314	1.0957	1.4281	1.0938	1.7291			1062577.0	1217311.0	continuous-1269-both_sexes	continuous-5132-both_sexes-irnt	0.122	0.2856	0.0774	0.0592	0.1138	0.0225	0.0499	2.2812
EUR	EUR	0.0075	0.0004	0.0059	0.0028	0.0107	0.3219	1.0114	1.18	0.0073	0.0341	0.0014	0.0305	1.0957	1.3894	1.0938	1.6656			1062577.0	1217311.0	continuous-1269-both_sexes	continuous-5134-both_sexes-irnt	0.122	0.2705	0.0774	0.0513	0.1277	0.0057	0.0462	2.765
EUR	EUR	0.0063	-0.0007	0.0065	0.0028	0.0107	0.293	1.0114	1.1941	0.0073	0.0416	0.0014	0.0305	1.0957	1.4034	1.0938	1.7007			1062577.0	1217311.0	continuous-1269-both_sexes	continuous-5135-both_sexes-irnt	0.122	0.277	0.0774	0.0594	0.1116	0.0201	0.048	2.3249
EUR	EUR	-0.0031	-0.0015	0.0053	0.0011	0.0107	0.0282	1.0114	1.027	0.0073	0.0087	0.0014	0.002	1.0957	1.2201	1.0938	1.2619			1062577.0	1217311.0	continuous-1269-both_sexes	continuous-699-both_sexes-irnt	0.122	0.1032	0.0774	0.0332	-0.1767	0.0081	0.0668	-2.6465
EUR	EUR	-0.0035	0.0044	0.0049	0.0009	0.0107	0.0116	1.0114	1.0371	0.0073	0.0071	0.0014	0.0015	1.0957	1.127	1.0938	1.135			1062577.0	1217311.0	continuous-1269-both_sexes	continuous-709-both_sexes	0.122	0.275	0.0774	0.0523	-0.3177	0.0001	0.0832	-3.8206
EUR	EUR	-0.0057	-0.0447	0.0055	0.0011	0.0107	0.03	1.0114	1.0583	0.0073	0.008	0.0014	0.0018	1.0957	1.2697	1.0938	1.3061			1062577.0	1217311.0	continuous-1269-both_sexes	continuous-728-both_sexes	0.122	0.1906	0.0774	0.026	-0.3204	3.1586e-07	0.0627	-5.1137
EUR	EUR	-0.0195	-0.0822	0.0064	0.0015	0.0107	0.0836	1.0114	1.1621	0.0073	0.0127	0.0014	0.004	1.0957	1.6259	1.0938	1.7792			1062577.0	1217311.0	continuous-1269-both_sexes	continuous-738-both_sexes	0.122	0.208	0.0774	0.0163	-0.6522	5.5683e-37	0.0513	-12.7047
EUR	EUR	-0.0006	-0.0116	0.0074	0.0022	0.0107	0.2912	1.0114	1.3337	0.0073	0.0476	0.0014	0.0286	1.0957	1.7806	1.0938	2.8277			1062577.0	1217311.0	continuous-1269-both_sexes	continuous-78-both_sexes-irnt	0.1219	0.1826	0.0774	0.026	-0.0116	0.7734	0.0402	-0.2879
EUR	EUR	0.002	0.013	0.0054	0.0012	0.0107	0.04	1.0114	1.0392	0.0073	0.0085	0.0014	0.0021	1.0957	1.3135	1.0938	1.3708			1062577.0	1217311.0	continuous-1269-both_sexes	continuous-864-both_sexes	0.122	0.1057	0.0774	0.0229	0.0961	0.0851	0.0558	1.7219
EUR	EUR	-0.0165	-0.0627	0.0065	0.0015	0.0107	0.0804	1.0114	1.0619	0.0073	0.0108	0.0014	0.003	1.0957	1.5771	1.0938	1.739			1062577.0	1217311.0	continuous-1269-both_sexes	continuous-924-both_sexes	0.122	0.0837	0.0774	0.0146	-0.5634	1.2892e-32	0.0474	-11.8929
EUR	EUR	-0.007	-0.0292	0.0052	0.0011	0.0107	0.0338	1.0114	1.062	0.0073	0.0085	0.0014	0.0021	1.0957	1.2966	1.0938	1.3504			1062577.0	1217311.0	continuous-1269-both_sexes	continuous-943-both_sexes	0.122	0.1768	0.0774	0.0243	-0.3667	1.5151e-10	0.0573	-6.4039
EUR	EUR	-0.008	-0.0298	0.0072	0.0017	0.0107	0.1373	1.0114	1.443	0.0073	0.0565	0.0014	0.0112	1.0957	1.7413	1.0938	2.5138			1062577.0	1217311.0	continuous-1269-both_sexes	continuous-AG-both_sexes-irnt	0.122	0.2927	0.0774	0.0373	-0.2093	1.5548e-06	0.0436	-4.8041
EUR	EUR	0.0104	0.0264	0.0075	0.0019	0.0107	0.1786	1.0114	1.312	0.0073	0.0276	0.0014	0.0078	1.0957	2.1026	1.0938	2.8151			1062577.0	1217311.0	continuous-1269-both_sexes	continuous-DBP-both_sexes-auto_medadj_irnt	0.122	0.1719	0.0774	0.0152	0.2376	2.0095e-08	0.0423	5.6112
EUR	EUR	0.0102	0.0265	0.0075	0.0019	0.0107	0.1764	1.0114	1.3091	0.0073	0.0275	0.0014	0.0077	1.0957	2.0855	1.0938	2.793			1062577.0	1217311.0	continuous-1269-both_sexes	continuous-DBP-both_sexes-auto_medadj_raw	0.122	0.1724	0.0774	0.0153	0.2343	3.6731e-08	0.0426	5.5059
EUR	EUR	0.008	0.016	0.0073	0.0017	0.0107	0.1285	1.0114	1.2376	0.0073	0.0214	0.0014	0.0057	1.0957	1.9013	1.0938	2.3794			1062577.0	1217311.0	continuous-1269-both_sexes	continuous-DBP-both_sexes-combined_irnt	0.122	0.1722	0.0774	0.0155	0.2146	2.7343e-06	0.0458	4.6898
EUR	EUR	0.0106	0.0249	0.0078	0.0019	0.0107	0.179	1.0114	1.3297	0.0073	0.0288	0.0014	0.0077	1.0957	2.1633	1.0938	2.9252			1062577.0	1217311.0	continuous-1269-both_sexes	continuous-DBP-both_sexes-combined_medadj_irnt	0.122	0.1712	0.0774	0.0149	0.2417	1.6859e-08	0.0428	5.6415
EUR	EUR	0.0104	0.025	0.0078	0.0019	0.0107	0.1771	1.0114	1.3255	0.0073	0.0286	0.0014	0.0077	1.0957	2.1502	1.0938	2.9029			1062577.0	1217311.0	continuous-1269-both_sexes	continuous-DBP-both_sexes-combined_medadj_raw	0.122	0.171	0.0774	0.015	0.2392	2.5874e-08	0.043	5.5673
EUR	EUR	0.0078	0.0162	0.0073	0.0017	0.0107	0.127	1.0114	1.234	0.0073	0.0213	0.0014	0.0056	1.0957	1.8891	1.0938	2.361			1062577.0	1217311.0	continuous-1269-both_sexes	continuous-DBP-both_sexes-combined_raw	0.122	0.1719	0.0774	0.0156	0.2127	3.6971e-06	0.046	4.6277
EUR	EUR	0.0007	0.019	0.007	0.0015	0.0107	0.1424	1.0114	1.4106	0.0072	0.1012	0.0014	0.0199	1.0957	1.6601	1.0938	2.6361			1062577.0	1217311.0	continuous-1269-both_sexes	continuous-LDLC-both_sexes-medadj_irnt	0.1214	0.251	0.0773	0.0618	0.0187	0.6333	0.0391	0.4772
EUR	EUR	0.0009	0.0213	0.007	0.0015	0.0107	0.1367	1.0114	1.4144	0.0072	0.1173	0.0014	0.0204	1.0957	1.6448	1.0938	2.5953			1062577.0	1217311.0	continuous-1269-both_sexes	continuous-LDLC-both_sexes-medadj_raw	0.1218	0.2598	0.0773	0.0735	0.0223	0.5814	0.0405	0.5513
EUR	EUR	0.0075	0.0159	0.0066	0.0016	0.0107	0.1255	1.0114	1.2134	0.0073	0.019	0.0014	0.0057	1.0957	1.8204	1.0938	2.2723			1062577.0	1217311.0	continuous-1269-both_sexes	continuous-MAP-both_sexes-auto_irnt	0.122	0.1677	0.0774	0.0149	0.2045	1.7752e-06	0.0428	4.7775
EUR	EUR	0.0101	0.0246	0.0071	0.0018	0.0107	0.1804	1.0114	1.3156	0.0073	0.0271	0.0014	0.008	1.0957	2.1026	1.0938	2.8367			1062577.0	1217311.0	continuous-1269-both_sexes	continuous-MAP-both_sexes-auto_medadj_irnt	0.122	0.1718	0.0774	0.0147	0.2292	1.4251e-08	0.0404	5.6703
EUR	EUR	0.0098	0.0244	0.0071	0.0018	0.0107	0.177	1.0114	1.3114	0.0073	0.0269	0.0014	0.0079	1.0957	2.0769	1.0938	2.8034			1062577.0	1217311.0	continuous-1269-both_sexes	continuous-MAP-both_sexes-auto_medadj_raw	0.122	0.1727	0.0774	0.0149	0.2255	3.1929e-08	0.0408	5.5305
EUR	EUR	0.0073	0.0157	0.0066	0.0016	0.0107	0.122	1.0114	1.207	0.0073	0.0186	0.0014	0.0056	1.0957	1.8005	1.0938	2.2354			1062577.0	1217311.0	continuous-1269-both_sexes	continuous-MAP-both_sexes-auto_raw	0.122	0.1675	0.0774	0.0151	0.2005	3.2958e-06	0.0431	4.6515
EUR	EUR	0.0078	0.0144	0.0069	0.0016	0.0107	0.1255	1.0114	1.2216	0.0073	0.02	0.0014	0.0056	1.0957	1.8687	1.0938	2.3436			1062577.0	1217311.0	continuous-1269-both_sexes	continuous-MAP-both_sexes-combined_irnt	0.122	0.1649	0.0774	0.0148	0.2118	1.2644e-06	0.0437	4.8453
EUR	EUR	0.0105	0.0235	0.0076	0.0019	0.0107	0.1862	1.0114	1.3649	0.0073	0.0293	0.0014	0.0082	1.0957	2.2203	1.0938	3.0253			1062577.0	1217311.0	continuous-1269-both_sexes	continuous-MAP-both_sexes-combined_medadj_irnt	0.122	0.1802	0.0774	0.0144	0.2354	8.544e-09	0.0409	5.7574
EUR	EUR	0.0103	0.023	0.0075	0.0019	0.0107	0.1827	1.0114	1.3592	0.0073	0.029	0.0014	0.0081	1.0957	2.1939	1.0938	2.9887			1062577.0	1217311.0	continuous-1269-both_sexes	continuous-MAP-both_sexes-combined_medadj_raw	0.122	0.1806	0.0774	0.0146	0.2329	1.5318e-08	0.0412	5.658
EUR	EUR	0.0076	0.0141	0.0069	0.0016	0.0107	0.1223	1.0114	1.2157	0.0073	0.0196	0.0014	0.0055	1.0957	1.8485	1.0938	2.3079			1062577.0	1217311.0	continuous-1269-both_sexes	continuous-MAP-both_sexes-combined_raw	0.122	0.1649	0.0774	0.015	0.209	2.0353e-06	0.044	4.7499
EUR	EUR	0.0128	0.0005	0.0055	0.0039	0.0107	0.1822	1.0115	1.0169	0.0073	0.0065	0.0014	0.0164	1.0957	1.1364	1.0938	1.1503			1062577.0	1217311.0	continuous-1269-both_sexes	continuous-MAP-both_sexes-manual_medadj_raw	0.1221	0.1124	0.0773	0.043	0.289	0.0009	0.0869	3.3276
EUR	EUR	0.0092	-0.0007	0.0053	0.0037	0.0107	0.127	1.0115	1.0158	0.0073	0.0068	0.0014	0.0152	1.0957	1.0988	1.0938	1.1096			1062577.0	1217311.0	continuous-1269-both_sexes	continuous-MAP-both_sexes-manual_raw	0.1221	0.1444	0.0773	0.0621	0.2503	0.0124	0.1001	2.5003
EUR	EUR	0.015	0.0547	0.006	0.0014	0.0107	0.0784	1.0114	1.0631	0.0073	0.0108	0.0014	0.0029	1.0957	1.5733	1.0938	1.7198			1062577.0	1217311.0	continuous-1269-both_sexes	continuous-MCP-both_sexes-irnt	0.122	0.0877	0.0774	0.0151	0.5165	2.9216e-32	0.0437	11.8243
EUR	EUR	0.0077	0.0243	0.0075	0.0017	0.0107	0.1375	1.0114	1.466	0.0073	0.0636	0.0014	0.0112	1.0957	1.753	1.0938	2.5477			1062577.0	1217311.0	continuous-1269-both_sexes	continuous-NAP-both_sexes-irnt	0.122	0.3011	0.0774	0.0411	0.2012	7.4326e-06	0.0449	4.4809
EUR	EUR	0.0015	0.001	0.0054	0.0015	0.0107	0.1529	1.0114	1.2321	0.0073	0.0256	0.0014	0.0069	1.0957	1.8606	1.0938	2.474			1062577.0	1217311.0	continuous-1269-both_sexes	continuous-PP-both_sexes-auto_irnt	0.122	0.1575	0.0774	0.0174	0.0362	0.3275	0.037	0.9791
EUR	EUR	0.003	0.0052	0.0055	0.0015	0.0107	0.1683	1.0114	1.2565	0.0073	0.027	0.0014	0.0072	1.0957	1.9383	1.0938	2.6156			1062577.0	1217311.0	continuous-1269-both_sexes	continuous-PP-both_sexes-auto_medadj_irnt	0.122	0.1587	0.0774	0.0167	0.0715	0.0492	0.0363	1.967
EUR	EUR	0.002	0.0019	0.0055	0.0015	0.0107	0.1486	1.0114	1.2254	0.0073	0.0255	0.0014	0.0068	1.0957	1.8284	1.0938	2.4331			1062577.0	1217311.0	continuous-1269-both_sexes	continuous-PP-both_sexes-auto_raw	0.122	0.1573	0.0774	0.0178	0.0493	0.1884	0.0375	1.3153
EUR	EUR	0.002	-0.0001	0.0056	0.0015	0.0107	0.1516	1.0118	1.2509	0.0072	0.0271	0.0013	0.0069	1.0957	1.8972	1.0939	2.5552			1062577.0	1217311.0	continuous-1269-both_sexes	continuous-PP-both_sexes-combined_irnt	0.1252	0.1613	0.0768	0.0174	0.05	0.1808	0.0373	1.3382
EUR	EUR	0.0036	0.0044	0.0059	0.0016	0.0107	0.1718	1.0114	1.3054	0.0073	0.0291	0.0014	0.0074	1.0957	2.0302	1.0938	2.773			1062577.0	1217311.0	continuous-1269-both_sexes	continuous-PP-both_sexes-combined_medadj_irnt	0.122	0.1723	0.0774	0.0164	0.083	0.0228	0.0365	2.277
EUR	EUR	0.0039	0.0045	0.006	0.0016	0.0107	0.1661	1.0114	1.2963	0.0073	0.0288	0.0014	0.0072	1.0957	1.984	1.0938	2.7182			1062577.0	1217311.0	continuous-1269-both_sexes	continuous-PP-both_sexes-combined_medadj_raw	0.122	0.1724	0.0774	0.0168	0.0932	0.0122	0.0372	2.5058
EUR	EUR	0.0025	0.0007	0.0058	0.0015	0.0107	0.148	1.0114	1.243	0.0073	0.0266	0.0014	0.0067	1.0957	1.8647	1.0938	2.5166			1062577.0	1217311.0	continuous-1269-both_sexes	continuous-PP-both_sexes-combined_raw	0.122	0.1602	0.0774	0.0175	0.0618	0.1016	0.0378	1.637
EUR	EUR	0.0064	-0.0012	0.005	0.0034	0.0107	0.1341	1.0115	1.0304	0.0073	0.0076	0.0014	0.0168	1.0957	1.1207	1.0938	1.1284			1062577.0	1217311.0	continuous-1269-both_sexes	continuous-PP-both_sexes-manual_raw	0.1221	0.2368	0.0773	0.0592	0.1683	0.0557	0.088	1.9137
EUR	EUR	0.0085	0.0198	0.0065	0.0017	0.0107	0.1809	1.0114	1.3123	0.0073	0.0269	0.0014	0.0076	1.0957	2.094	1.0938	2.8211			1062577.0	1217311.0	continuous-1269-both_sexes	continuous-SBP-both_sexes-auto_medadj_irnt	0.122	0.1715	0.0774	0.0147	0.1929	4.5375e-07	0.0382	5.0449
EUR	EUR	0.0082	0.0188	0.0065	0.0017	0.0107	0.1744	1.0114	1.3042	0.0073	0.0264	0.0014	0.0074	1.0957	2.0556	1.0938	2.7591			1062577.0	1217311.0	continuous-1269-both_sexes	continuous-SBP-both_sexes-auto_medadj_raw	0.122	0.1729	0.0774	0.015	0.1893	1.0172e-06	0.0387	4.8883
EUR	EUR	0.0064	0.0106	0.0064	0.0016	0.0107	0.1356	1.0114	1.2423	0.0073	0.0213	0.0014	0.0057	1.0957	1.93	1.0938	2.4429			1062577.0	1217311.0	continuous-1269-both_sexes	continuous-SBP-both_sexes-combined_irnt	0.122	0.1679	0.0774	0.0148	0.1682	2.9331e-05	0.0402	4.1786
EUR	EUR	0.009	0.0187	0.0069	0.0018	0.0107	0.1867	1.0114	1.3621	0.0073	0.0291	0.0014	0.0078	1.0957	2.2159	1.0938	3.0088			1062577.0	1217311.0	continuous-1269-both_sexes	continuous-SBP-both_sexes-combined_medadj_irnt	0.122	0.1803	0.0774	0.0145	0.2015	1.7605e-07	0.0386	5.223
EUR	EUR	0.0088	0.0174	0.0069	0.0017	0.0107	0.18	1.0114	1.352	0.0073	0.0285	0.0014	0.0076	1.0957	2.1764	1.0938	2.9397			1062577.0	1217311.0	continuous-1269-both_sexes	continuous-SBP-both_sexes-combined_medadj_raw	0.122	0.1815	0.0774	0.0147	0.1993	3.3255e-07	0.039	5.104
EUR	EUR	0.0062	0.0099	0.0063	0.0015	0.0107	0.1298	1.0114	1.2321	0.0073	0.0206	0.0014	0.0055	1.0957	1.8891	1.0938	2.3798			1062577.0	1217311.0	continuous-1269-both_sexes	continuous-SBP-both_sexes-combined_raw	0.122	0.1682	0.0774	0.0149	0.1651	4.9009e-05	0.0407	4.0603
EUR	EUR	0.0122	0.0003	0.0054	0.0038	0.0107	0.1767	1.0115	1.0193	0.0073	0.0068	0.0014	0.0167	1.0957	1.1333	1.0938	1.1484			1062577.0	1217311.0	continuous-1269-both_sexes	continuous-SBP-both_sexes-manual_medadj_raw	0.1221	0.1303	0.0773	0.046	0.2797	0.001	0.0853	3.2788
EUR	EUR	0.0161	0.051	0.0065	0.0016	0.0107	0.1026	1.0114	1.0671	0.0073	0.0126	0.0014	0.0039	1.0957	1.6908	1.0938	1.9451			1062577.0	1217311.0	continuous-1269-both_sexes	continuous-Smoking-both_sexes-Ever_Never	0.122	0.071	0.0774	0.0133	0.4845	2.0471e-23	0.0486	9.9707
EUR	EUR	-0.0007	-0.0025	0.0076	0.002	0.0107	0.1823	1.0114	1.3367	0.0073	0.0551	0.0014	0.0144	1.0957	1.9218	1.0938	2.9821			1062577.0	1217311.0	continuous-1269-both_sexes	continuous-eGFR-both_sexes-irnt	0.122	0.1699	0.0774	0.0278	-0.0162	0.7224	0.0455	-0.3553
EUR	EUR	-0.0062	-0.0299	0.008	0.0021	0.0107	0.2156	1.0114	1.4561	0.0074	0.0674	0.0014	0.0169	1.0957	2.1112	1.0938	3.3562			1062577.0	1217311.0	continuous-1269-both_sexes	continuous-eGFRcreacys-both_sexes-irnt	0.1219	0.1936	0.0784	0.0286	-0.1293	0.0033	0.0439	-2.9418
EUR	EUR	-0.0117	-0.0559	0.0078	0.002	0.0107	0.2155	1.0114	1.212	0.0074	0.044	0.0014	0.0215	1.0957	2.0812	1.0938	3.0164			1062577.0	1217311.0	continuous-1269-both_sexes	continuous-eGFRcys-both_sexes-irnt	0.1219	0.1051	0.0784	0.0218	-0.2427	1.6671e-08	0.043	-5.6434
EUR	EUR	0.017	0.0748	0.0067	0.0015	0.0107	0.1565	1.0114	1.1392	0.0073	0.0214	0.0014	0.0055	1.0957	2.0133	1.0938	2.4494			1062577.0	1217311.0	continuous-1269-both_sexes	continuous-whr-both_sexes-irnt	0.122	0.096	0.0774	0.0148	0.4158	1.8544e-32	0.035	11.8625
EUR	EUR	0.0081	0.0418	0.0055	0.0011	0.0107	0.0398	1.0114	1.0591	0.0073	0.0111	0.0014	0.0024	1.0957	1.2899	1.0938	1.3995			1062577.0	1217311.0	continuous-1269-both_sexes	icd10-E11-both_sexes	0.122	0.148	0.0774	0.0278	0.3934	8.1121e-15	0.0507	7.7658
EUR	EUR	0.0101	0.0313	0.0054	0.0011	0.0107	0.0289	1.0114	1.0126	0.0073	0.0084	0.0014	0.0018	1.0957	1.2267	1.0938	1.2648			1062577.0	1217311.0	continuous-1269-both_sexes	icd10-E66-both_sexes	0.122	0.0474	0.0774	0.0316	0.5713	2.3752e-22	0.0588	9.7243
EUR	EUR	0.0084	0.0374	0.0055	0.0012	0.0107	0.0329	1.0114	1.0273	0.0073	0.0125	0.0014	0.0025	1.0957	1.2398	1.0938	1.3082			1062577.0	1217311.0	continuous-1269-both_sexes	icd10-E78-both_sexes	0.122	0.0887	0.0774	0.0405	0.4465	9.0638e-14	0.0599	7.4539
EUR	EUR	0.0102	0.0334	0.0051	0.001	0.0107	0.0189	1.0114	1.0086	0.0073	0.0072	0.0014	0.0015	1.0957	1.1491	1.0938	1.1729			1062577.0	1217311.0	continuous-1269-both_sexes	icd10-F17-both_sexes	0.122	0.0497	0.0774	0.0417	0.7123	1.2336e-23	0.0711	10.0209
EUR	EUR	0.0068	0.0243	0.0042	0.0009	0.0107	0.016	1.0114	0.9938	0.0073	0.0068	0.0014	0.0014	1.0957	1.1175	1.0938	1.1278		Ratio < 0, possibly indicating GC correction	1062577.0	1217311.0	continuous-1269-both_sexes	icd10-F32-both_sexes	0.122		0.0774		0.5192	3.4822e-14	0.0685	7.579
EUR	EUR	0.0033	0.0178	0.0051	0.0009	0.0107	0.0102	1.0114	1.0009	0.0073	0.0071	0.0014	0.0013	1.0957	1.0772	1.0938	1.0882			1062577.0	1217311.0	continuous-1269-both_sexes	icd10-G47-both_sexes	0.122	0.0097	0.0774	0.0804	0.3133	0.0004	0.0883	3.5483
EUR	EUR	0.0078	0.0313	0.0056	0.0011	0.0107	0.0258	1.0114	1.0247	0.0073	0.008	0.0014	0.0019	1.0957	1.2038	1.0938	1.2418			1062577.0	1217311.0	continuous-1269-both_sexes	icd10-I20-both_sexes	0.122	0.102	0.0774	0.033	0.4717	2.9955e-13	0.0647	7.2946
EUR	EUR	0.0078	0.0319	0.0057	0.0011	0.0108	0.0357	1.0113	1.0192	0.0073	0.0102	0.0013	0.0026	1.0957	1.2398	1.094	1.3243			1062577.0	1217311.0	continuous-1269-both_sexes	icd10-I25-both_sexes	0.1203	0.0591	0.0776	0.0315	0.4	1.0016e-12	0.0561	7.1303
EUR	EUR	0.0027	0.0021	0.005	0.001	0.0107	0.0219	1.0114	1.0334	0.0073	0.0146	0.0014	0.0022	1.0957	1.1651	1.0938	1.227			1062577.0	1217311.0	continuous-1269-both_sexes	icd10-I83-both_sexes	0.122	0.147	0.0774	0.0644	0.1772	0.0064	0.065	2.7264
EUR	EUR	0.0014	-0.0037	0.0048	0.0008	0.0107	0.0091	1.0114	1.0076	0.0073	0.0086	0.0014	0.0017	1.0957	1.0557	1.0938	1.0856			1062577.0	1217311.0	continuous-1269-both_sexes	icd10-J33-both_sexes	0.122	0.0885	0.0774	0.101	0.1458	0.0904	0.0861	1.6931
EUR	EUR	0.0093	0.0369	0.0052	0.0011	0.0107	0.018	1.0114	1.0116	0.0073	0.009	0.0014	0.002	1.0957	1.1428	1.0938	1.1676			1062577.0	1217311.0	continuous-1269-both_sexes	icd10-J44-both_sexes	0.122	0.0691	0.0774	0.0537	0.6707	1.2327e-19	0.074	9.0662
EUR	EUR	0.0069	0.014	0.0058	0.001	0.0107	0.0333	1.0114	1.0265	0.0073	0.0119	0.0014	0.0029	1.0957	1.2168	1.0938	1.316			1062577.0	1217311.0	continuous-1269-both_sexes	icd10-J45-both_sexes	0.122	0.0838	0.0774	0.0378	0.3639	8.612e-12	0.0533	6.828
EUR	EUR	0.0069	0.0202	0.0051	0.001	0.0107	0.018	1.0114	1.0166	0.0073	0.0078	0.0014	0.0015	1.0957	1.1587	1.0938	1.1702			1062577.0	1217311.0	continuous-1269-both_sexes	icd10-K21-both_sexes	0.122	0.0978	0.0774	0.046	0.4979	1.1286e-12	0.07	7.1138
EUR	EUR	0.0042	0.0119	0.005	0.0009	0.0107	0.0099	1.0114	1.0175	0.0073	0.0079	0.0014	0.0013	1.0957	1.0895	1.0938	1.1033			1062577.0	1217311.0	continuous-1269-both_sexes	icd10-K22-both_sexes	0.122	0.1697	0.0774	0.0764	0.4051	4.4203e-06	0.0883	4.5906
EUR	EUR	0.0084	0.02	0.0048	0.0009	0.0107	0.0161	1.0114	1.0127	0.0073	0.0072	0.0014	0.0015	1.0957	1.1396	1.0938	1.1514			1062577.0	1217311.0	continuous-1269-both_sexes	icd10-K29-both_sexes	0.122	0.0837	0.0774	0.0478	0.6405	3.1924e-19	0.0715	8.9619
EUR	EUR	-0.0006	0.005	0.0054	0.001	0.0107	0.0222	1.0112	1.0081	0.0072	0.0086	0.0013	0.0025	1.0957	1.1396	1.0938	1.1959			1062577.0	1217311.0	continuous-1269-both_sexes	icd10-K40-both_sexes	0.1197	0.0412	0.0769	0.0438	-0.0418	0.5207	0.065	-0.6423
EUR	EUR	0.0075	0.0164	0.0057	0.0011	0.0107	0.0255	1.0114	1.0258	0.0073	0.0083	0.0014	0.0016	1.0957	1.2103	1.0938	1.2424			1062577.0	1217311.0	continuous-1269-both_sexes	icd10-K44-both_sexes	0.122	0.1063	0.0774	0.0341	0.4526	9.1141e-12	0.0664	6.8198
EUR	EUR	0.0046	0.01	0.005	0.0009	0.0107	0.0086	1.0114	1.0022	0.0073	0.0064	0.0014	0.0013	1.0957	1.0679	1.0938	1.0756			1062577.0	1217311.0	continuous-1269-both_sexes	icd10-K52-both_sexes	0.122	0.0287	0.0774	0.0841	0.4832	7.9268e-07	0.0979	4.9372
EUR	EUR	0.0043	0.0157	0.0049	0.0011	0.0107	0.0372	1.0114	1.0163	0.0073	0.0116	0.0014	0.0023	1.0957	1.2464	1.0938	1.3374			1062577.0	1217311.0	continuous-1269-both_sexes	icd10-K57-both_sexes	0.122	0.0482	0.0774	0.0345	0.2173	4.0917e-05	0.053	4.1022
EUR	EUR	0.004	0.0241	0.0051	0.001	0.0107	0.0172	1.0118	1.0211	0.0073	0.0097	0.0013	0.0019	1.0957	1.1333	1.094	1.1691			1062577.0	1217311.0	continuous-1269-both_sexes	icd10-K80-both_sexes	0.1257	0.1248	0.0774	0.0572	0.2967	8.8304e-05	0.0757	3.9207
EUR	EUR	0.0021	-0.0031	0.0049	0.001	0.0107	0.0207	1.0114	1.0213	0.0073	0.0094	0.0014	0.002	1.0957	1.1587	1.0938	1.2025			1062577.0	1217311.0	continuous-1269-both_sexes	icd10-M16-both_sexes	0.122	0.1051	0.0774	0.0462	0.1426	0.0305	0.0659	2.1639
EUR	EUR	0.007	0.0167	0.0049	0.0011	0.0107	0.0285	1.0115	1.0249	0.0072	0.0085	0.0013	0.0019	1.0957	1.2234	1.0938	1.271			1062577.0	1217311.0	continuous-1269-both_sexes	icd10-M17-both_sexes	0.1227	0.0919	0.0769	0.0313	0.3998	2.6654e-12	0.0572	6.9943
EUR	EUR	0.0052	0.0039	0.0046	0.0009	0.0107	0.0087	1.0114	1.0119	0.0073	0.0068	0.0014	0.0012	1.0957	1.0802	1.0938	1.086			1062577.0	1217311.0	continuous-1269-both_sexes	icd10-M51-both_sexes	0.122	0.1387	0.0774	0.0793	0.5368	2.608e-08	0.0964	5.5659
EUR	EUR	0.0049	-0.0025	0.0053	0.001	0.0107	0.0132	1.0114	0.9981	0.0073	0.0078	0.0014	0.0014	1.0957	1.1082	1.0938	1.112		Ratio < 0, possibly indicating GC correction	1062577.0	1217311.0	continuous-1269-both_sexes	icd10-M75-both_sexes	0.122		0.0774		0.414	5.7185e-07	0.0828	5.0005
EUR	EUR	0.0016	0.0124	0.0046	0.0009	0.0107	0.0121	1.0114	1.0048	0.0073	0.0072	0.0014	0.0013	1.0957	1.0988	1.0938	1.1067			1062577.0	1217311.0	continuous-1269-both_sexes	icd10-N20-both_sexes	0.122	0.0452	0.0774	0.0679	0.1393	0.0753	0.0783	1.7788
EUR	EUR	0.0043	-0.0046	0.0048	0.001	0.0107	0.0141	1.0114	1.018	0.0073	0.0077	0.0014	0.0014	1.0957	1.1113	1.0938	1.1388			1062577.0	1217311.0	continuous-1269-both_sexes	icd10-N81-both_sexes	0.122	0.1297	0.0774	0.0558	0.3479	8.981e-06	0.0783	4.4404
EUR	EUR	0.0096	0.0239	0.0054	0.001	0.0107	0.022	1.0114	1.0141	0.0073	0.0071	0.0014	0.0015	1.0957	1.1843	1.0938	1.2029			1062577.0	1217311.0	continuous-1269-both_sexes	icd10-R07-both_sexes	0.122	0.0695	0.0774	0.035	0.6217	5.8264e-21	0.0662	9.3931
EUR	EUR	0.0086	0.012	0.0053	0.0011	0.0107	0.0164	1.0114	1.0179	0.0072	0.0077	0.0014	0.0015	1.0957	1.1364	1.0937	1.1571			1062577.0	1217311.0	continuous-1269-both_sexes	icd10-R10-both_sexes	0.1217	0.1139	0.0765	0.0493	0.6487	2.3133e-19	0.0721	8.9973
EUR	EUR	0.0038	0.0015	0.005	0.0009	0.0107	0.0053	1.0114	1.0086	0.0073	0.0066	0.0014	0.0012	1.0957	1.0466	1.0938	1.0539			1062577.0	1217311.0	continuous-1269-both_sexes	icd10-R19-both_sexes	0.122	0.1597	0.0774	0.1232	0.5049	8.9308e-05	0.1289	3.9179
EUR	EUR	0.0099	0.0232	0.0053	0.0011	0.0107	0.0132	1.0114	1.0239	0.0073	0.0067	0.0014	0.0014	1.0957	1.127	1.0938	1.1362			1062577.0	1217311.0	continuous-1269-both_sexes	icd10-Z72-both_sexes	0.122	0.1752	0.0774	0.049	0.8287	4.2181e-20	0.0902	9.1823
EUR	EUR	0.0065	0.0064	0.005	0.001	0.0107	0.0108	1.0114	1.0284	0.0073	0.0082	0.0014	0.0016	1.0957	1.0895	1.0938	1.1197			1062577.0	1217311.0	continuous-1269-both_sexes	icd10-Z82-both_sexes	0.122	0.2375	0.0774	0.0682	0.6	6.6767e-12	0.0874	6.8644
EUR	EUR	0.0102	0.0442	0.0053	0.001	0.0107	0.0242	1.0114	1.0121	0.0073	0.0082	0.0014	0.0018	1.0957	1.194	1.0938	1.2204			1062577.0	1217311.0	continuous-1269-both_sexes	icd10-Z86-both_sexes	0.122	0.0551	0.0774	0.0374	0.6326	3.251e-25	0.061	10.3741
EUR	EUR	0.0059	0.007	0.0053	0.0011	0.0107	0.0154	1.0114	1.0184	0.0073	0.0082	0.0014	0.0015	1.0957	1.1364	1.0938	1.1518			1062577.0	1217311.0	continuous-1269-both_sexes	icd10-Z88-both_sexes	0.122	0.121	0.0774	0.054	0.4611	9.3706e-09	0.0803	5.7417
EUR	EUR	0.0047	0.0206	0.0051	0.0011	0.0107	0.0181	1.0114	1.0101	0.0073	0.0082	0.0014	0.0018	1.0957	1.1301	1.0938	1.1632			1062577.0	1217311.0	continuous-1269-both_sexes	icd10-Z95-both_sexes	0.122	0.062	0.0774	0.0502	0.3407	3.3487e-06	0.0733	4.6482
EUR	EUR	0.0077	0.0434	0.0054	0.0011	0.0107	0.0381	1.0114	1.0702	0.0073	0.0114	0.0014	0.0024	1.0957	1.2932	1.0938	1.3966			1062577.0	1217311.0	continuous-1269-both_sexes	phecode-250-both_sexes	0.122	0.1771	0.0774	0.0288	0.379	6.5682e-13	0.0527	7.1881
EUR	EUR	0.0081	0.0422	0.0054	0.0011	0.0107	0.0402	1.0115	1.0636	0.0071	0.0111	0.0013	0.0024	1.0957	1.2966	1.0939	1.4065			1062577.0	1217311.0	continuous-1269-both_sexes	phecode-250.2-both_sexes	0.1229	0.1564	0.0753	0.0272	0.39	2.0229e-14	0.051	7.6492
EUR	EUR	0.0084	0.0376	0.0055	0.0012	0.0107	0.0328	1.0114	1.0285	0.0073	0.0125	0.0014	0.0025	1.0957	1.2398	1.0938	1.3087			1062577.0	1217311.0	continuous-1269-both_sexes	phecode-272-both_sexes	0.122	0.0924	0.0774	0.0404	0.4464	8.8234e-14	0.0599	7.4574
EUR	EUR	0.0084	0.0377	0.0055	0.0012	0.0107	0.0333	1.0114	1.0361	0.0073	0.0126	0.0014	0.0026	1.0957	1.2498	1.0938	1.3202			1062577.0	1217311.0	continuous-1269-both_sexes	phecode-272.1-both_sexes	0.122	0.1128	0.0774	0.0393	0.4464	8.0679e-14	0.0598	7.4692
EUR	EUR	0.008	0.0372	0.0054	0.0011	0.0107	0.0311	1.0114	1.0273	0.0073	0.0128	0.0014	0.0025	1.0957	1.2267	1.0938	1.2919			1062577.0	1217311.0	continuous-1269-both_sexes	phecode-272.11-both_sexes	0.122	0.0936	0.0774	0.0437	0.437	5.2629e-13	0.0605	7.2183
EUR	EUR	0.0102	0.0306	0.0054	0.0011	0.0107	0.0294	1.0114	1.0112	0.0073	0.0084	0.0014	0.0019	1.0957	1.2299	1.0938	1.2673			1062577.0	1217311.0	continuous-1269-both_sexes	phecode-278-both_sexes	0.122	0.042	0.0774	0.0313	0.5762	3.9957e-23	0.0582	9.9041
EUR	EUR	0.0101	0.0313	0.0054	0.0011	0.0107	0.0291	1.0114	1.017	0.0073	0.0084	0.0014	0.0019	1.0957	1.2332	1.0938	1.271			1062577.0	1217311.0	continuous-1269-both_sexes	phecode-278.1-both_sexes	0.122	0.0627	0.0774	0.031	0.5715	2.1204e-22	0.0587	9.7358
EUR	EUR	0.0042	0.0273	0.0048	0.0009	0.0107	0.0107	1.0114	1.0132	0.0073	0.0072	0.0014	0.0014	1.0957	1.1019	1.0938	1.0965			1062577.0	1217311.0	continuous-1269-both_sexes	phecode-300-both_sexes	0.122	0.1368	0.0774	0.0751	0.3942	2.1427e-06	0.0832	4.7395
EUR	EUR	0.0036	0.0277	0.0049	0.0009	0.0107	0.0099	1.0114	1.0102	0.0073	0.0072	0.0014	0.0014	1.0957	1.0926	1.0938	1.0876			1062577.0	1217311.0	continuous-1269-both_sexes	phecode-300.1-both_sexes	0.122	0.1164	0.0774	0.0818	0.348	6.5307e-05	0.0872	3.9928
EUR	EUR	0.0093	0.0463	0.005	0.001	0.0107	0.0232	1.0114	1.0131	0.0073	0.0077	0.0014	0.0017	1.0957	1.1811	1.0938	1.2085			1062577.0	1217311.0	continuous-1269-both_sexes	phecode-306-both_sexes	0.122	0.0627	0.0774	0.0371	0.5876	5.827e-20	0.0642	9.1475
EUR	EUR	0.0069	0.0229	0.005	0.0011	0.0107	0.0134	1.0114	0.9966	0.0073	0.007	0.0014	0.0013	1.0957	1.0926	1.0938	1.1069		Ratio < 0, possibly indicating GC correction	1062577.0	1217311.0	continuous-1269-both_sexes	phecode-317-both_sexes	0.122		0.0774		0.5735	6.8845e-11	0.0879	6.5232
EUR	EUR	0.0106	0.0339	0.005	0.001	0.0107	0.0206	1.0114	1.0127	0.0073	0.0072	0.0014	0.0016	1.0957	1.1619	1.0938	1.1856			1062577.0	1217311.0	continuous-1269-both_sexes	phecode-318-both_sexes	0.122	0.0684	0.0774	0.0389	0.7164	1.626e-24	0.0701	10.2192
EUR	EUR	0.0034	0.0177	0.005	0.0009	0.0107	0.0103	1.0114	0.9999	0.0073	0.007	0.0014	0.0014	1.0957	1.0741	1.0938	1.088		Ratio < 0, possibly indicating GC correction	1062577.0	1217311.0	continuous-1269-both_sexes	phecode-327-both_sexes	0.122		0.0774		0.3201	0.0003	0.0883	3.6239
EUR	EUR	0.0034	0.016	0.0051	0.0009	0.0107	0.0108	1.0114	0.9999	0.0073	0.0078	0.0014	0.0014	1.0957	1.0864	1.0938	1.0926		Ratio < 0, possibly indicating GC correction	1062577.0	1217311.0	continuous-1269-both_sexes	phecode-327.3-both_sexes	0.122		0.0774		0.3175	0.0003	0.0872	3.6408
EUR	EUR	0.0129	0.0348	0.0065	0.0013	0.0107	0.0766	1.0114	1.0962	0.0073	0.0163	0.0014	0.0038	1.0957	1.5217	1.0938	1.7739			1062577.0	1217311.0	continuous-1269-both_sexes	phecode-401-both_sexes	0.122	0.1243	0.0774	0.021	0.4519	1.0265e-23	0.045	10.0391
EUR	EUR	0.013	0.0343	0.0065	0.0013	0.0107	0.0765	1.0114	1.0938	0.0073	0.0162	0.0014	0.0038	1.0957	1.5181	1.0938	1.7708			1062577.0	1217311.0	continuous-1269-both_sexes	phecode-401.1-both_sexes	0.122	0.1217	0.0774	0.0211	0.4531	5.7533e-24	0.0449	10.096
EUR	EUR	0.0088	0.0355	0.0055	0.0011	0.0107	0.036	1.0114	1.03	0.0073	0.0099	0.0014	0.0024	1.0957	1.2464	1.0938	1.3343			1062577.0	1217311.0	continuous-1269-both_sexes	phecode-411-both_sexes	0.122	0.0896	0.0774	0.0295	0.4464	5.6105e-16	0.0551	8.0975
EUR	EUR	0.0047	0.0209	0.0054	0.001	0.0107	0.0121	1.0115	1.0016	0.0072	0.0079	0.0014	0.0015	1.0957	1.0802	1.0936	1.0966			1062577.0	1217311.0	continuous-1269-both_sexes	phecode-411.1-both_sexes	0.1228	0.0167	0.0766	0.0823	0.413	1.6555e-06	0.0862	4.7915
EUR	EUR	0.0066	0.0309	0.0053	0.0011	0.0107	0.026	1.0114	1.0068	0.0073	0.0086	0.0014	0.0021	1.0957	1.1651	1.0938	1.2157			1062577.0	1217311.0	continuous-1269-both_sexes	phecode-411.2-both_sexes	0.122	0.0314	0.0774	0.0397	0.3954	3.4947e-09	0.0669	5.9065
EUR	EUR	0.0083	0.0331	0.0056	0.0012	0.0107	0.0297	1.0114	1.0277	0.0073	0.0083	0.0014	0.0021	1.0957	1.2201	1.0938	1.2677			1062577.0	1217311.0	continuous-1269-both_sexes	phecode-411.3-both_sexes	0.122	0.1037	0.0774	0.0308	0.4636	5.7691e-14	0.0617	7.5132
EUR	EUR	0.0071	0.0221	0.0058	0.0012	0.0107	0.0345	1.0114	1.0309	0.0073	0.0102	0.0014	0.0028	1.0957	1.2201	1.0938	1.3147			1062577.0	1217311.0	continuous-1269-both_sexes	phecode-411.4-both_sexes	0.122	0.0982	0.0774	0.0324	0.371	7.5883e-10	0.0603	6.1533
EUR	EUR	0.008	0.0328	0.0057	0.0011	0.0107	0.037	1.0114	1.021	0.0073	0.0102	0.0014	0.0026	1.0957	1.2431	1.0938	1.3308			1062577.0	1217311.0	continuous-1269-both_sexes	phecode-411.8-both_sexes	0.122	0.0634	0.0774	0.031	0.4007	4.2307e-13	0.0553	7.248
EUR	EUR	0.0096	0.0238	0.0056	0.0011	0.0107	0.0216	1.0114	1.0189	0.0073	0.0072	0.0014	0.0015	1.0957	1.1843	1.0938	1.2021			1062577.0	1217311.0	continuous-1269-both_sexes	phecode-418-both_sexes	0.122	0.0935	0.0774	0.0356	0.6344	2.0374e-21	0.0668	9.5031
EUR	EUR	0.0031	0.0036	0.0052	0.0011	0.0107	0.0254	1.0114	1.0305	0.0073	0.0146	0.0014	0.0023	1.0957	1.1715	1.0938	1.2386			1062577.0	1217311.0	continuous-1269-both_sexes	phecode-454-both_sexes	0.122	0.1277	0.0774	0.0611	0.1896	0.0032	0.0642	2.9518
EUR	EUR	0.003	0.0037	0.0051	0.0011	0.0107	0.0256	1.0114	1.0383	0.0073	0.0154	0.0014	0.0024	1.0957	1.1779	1.0938	1.2476			1062577.0	1217311.0	continuous-1269-both_sexes	phecode-454.1-both_sexes	0.122	0.1548	0.0774	0.0623	0.1833	0.0034	0.0625	2.9308
EUR	EUR	0.0064	0.0265	0.0052	0.0009	0.0107	0.0104	1.0114	1.0151	0.0073	0.007	0.0014	0.0014	1.0957	1.0957	1.0938	1.103			1062577.0	1217311.0	continuous-1269-both_sexes	phecode-459-both_sexes	0.122	0.1464	0.0774	0.0681	0.6032	8.0515e-12	0.0882	6.8376
EUR	EUR	0.0015	-0.0031	0.0048	0.0008	0.0107	0.0101	1.0114	1.007	0.0073	0.009	0.0014	0.0019	1.0957	1.0588	1.0938	1.0901			1062577.0	1217311.0	continuous-1269-both_sexes	phecode-471-both_sexes	0.122	0.0773	0.0774	0.0994	0.1404	0.0895	0.0827	1.6979
EUR	EUR	0.0072	0.0156	0.0058	0.001	0.0107	0.0357	1.0114	1.0377	0.0073	0.0123	0.0014	0.0031	1.0957	1.2398	1.0938	1.3409			1062577.0	1217311.0	continuous-1269-both_sexes	phecode-495-both_sexes	0.122	0.1107	0.0774	0.0359	0.3702	1.5873e-12	0.0524	7.0666
EUR	EUR	0.0099	0.0361	0.0053	0.0011	0.0107	0.0206	1.0114	1.0108	0.0073	0.0089	0.0014	0.0022	1.0957	1.1491	1.0938	1.1777			1062577.0	1217311.0	continuous-1269-both_sexes	phecode-496.2-both_sexes	0.122	0.0606	0.0774	0.0499	0.6656	4.3332e-21	0.0706	9.4242
EUR	EUR	0.0099	0.0369	0.0052	0.0011	0.0107	0.0206	1.0114	1.0116	0.0073	0.009	0.0014	0.0022	1.0957	1.1491	1.0938	1.1784			1062577.0	1217311.0	continuous-1269-both_sexes	phecode-496.21-both_sexes	0.122	0.0651	0.0774	0.0507	0.6627	1.4561e-20	0.0713	9.2962
EUR	EUR	0.0087	0.0248	0.0052	0.001	0.0107	0.0248	1.0114	1.0411	0.0073	0.0082	0.0014	0.0016	1.0957	1.2234	1.0938	1.2486			1062577.0	1217311.0	continuous-1269-both_sexes	phecode-530-both_sexes	0.122	0.1652	0.0774	0.0332	0.5343	1.9558e-18	0.061	8.7598
EUR	EUR	0.0085	0.0242	0.0051	0.001	0.0107	0.0251	1.0114	1.0307	0.0073	0.0079	0.0014	0.0016	1.0957	1.2103	1.0938	1.2392			1062577.0	1217311.0	continuous-1269-both_sexes	phecode-530.1-both_sexes	0.122	0.1285	0.0774	0.0332	0.5176	4.9111e-18	0.0598	8.6554
EUR	EUR	0.0074	0.0213	0.0051	0.001	0.0107	0.0204	1.0114	1.0179	0.0073	0.0079	0.0014	0.0016	1.0957	1.1683	1.0938	1.1839			1062577.0	1217311.0	continuous-1269-both_sexes	phecode-530.11-both_sexes	0.122	0.0972	0.0774	0.043	0.5028	9.0185e-14	0.0675	7.4545
EUR	EUR	0.0084	0.0204	0.0048	0.001	0.0107	0.0168	1.0114	1.009	0.0073	0.0073	0.0014	0.0015	1.0957	1.1396	1.0938	1.1524			1062577.0	1217311.0	continuous-1269-both_sexes	phecode-535-both_sexes	0.122	0.0592	0.0774	0.0479	0.6257	5.0106e-19	0.0702	8.912
EUR	EUR	0.0059	0.0212	0.0055	0.0011	0.0107	0.0258	1.0114	1.0346	0.0073	0.0088	0.0014	0.0021	1.0957	1.2038	1.0938	1.252			1062577.0	1217311.0	continuous-1269-both_sexes	phecode-550-both_sexes	0.122	0.1373	0.0774	0.0348	0.3567	1.6575e-08	0.0632	5.6444
EUR	EUR	0.0078	0.017	0.0057	0.0012	0.0107	0.0279	1.0114	1.0311	0.0073	0.0084	0.0014	0.0018	1.0957	1.2201	1.0938	1.2549			1062577.0	1217311.0	continuous-1269-both_sexes	phecode-550.2-both_sexes	0.122	0.1222	0.0774	0.0328	0.4483	7.4214e-12	0.0654	6.8493
EUR	EUR	0.0014	0.0189	0.0047	0.001	0.0107	0.0101	1.0114	1.0079	0.0073	0.0074	0.0014	0.0018	1.0957	1.0679	1.0938	1.0829			1062577.0	1217311.0	continuous-1269-both_sexes	phecode-550.4-both_sexes	0.122	0.0952	0.0774	0.0897	0.1373	0.1636	0.0985	1.393
EUR	EUR	0.0055	0.0132	0.0048	0.001	0.0107	0.0129	1.0114	1.0042	0.0073	0.0067	0.0014	0.0017	1.0957	1.0864	1.0938	1.095			1062577.0	1217311.0	continuous-1269-both_sexes	phecode-558-both_sexes	0.122	0.0439	0.0774	0.071	0.4698	8.6289e-08	0.0878	5.3535
EUR	EUR	0.0055	0.0167	0.005	0.0012	0.0107	0.0437	1.0114	1.0188	0.0073	0.0115	0.0014	0.0026	1.0957	1.2597	1.0938	1.3468			1062577.0	1217311.0	continuous-1269-both_sexes	phecode-562-both_sexes	0.122	0.0543	0.0774	0.0331	0.2538	1.3359e-06	0.0525	4.8343
EUR	EUR	0.0055	0.0168	0.005	0.0012	0.0107	0.0437	1.0114	1.0199	0.0073	0.0115	0.0014	0.0026	1.0957	1.2631	1.0938	1.3479			1062577.0	1217311.0	continuous-1269-both_sexes	phecode-562.1-both_sexes	0.122	0.0573	0.0774	0.0331	0.2522	1.5765e-06	0.0525	4.8013
EUR	EUR	0.007	0.0187	0.0052	0.001	0.0107	0.0179	1.0114	1.0107	0.0073	0.0073	0.0014	0.0016	1.0957	1.1364	1.0938	1.1452			1062577.0	1217311.0	continuous-1269-both_sexes	phecode-564-both_sexes	0.122	0.0739	0.0774	0.0503	0.5085	1.0619e-12	0.0714	7.1222
EUR	EUR	0.0044	0.0241	0.0051	0.001	0.0107	0.0191	1.0114	1.0223	0.0073	0.0099	0.0014	0.002	1.0957	1.1364	1.0938	1.1862			1062577.0	1217311.0	continuous-1269-both_sexes	phecode-574-both_sexes	0.122	0.1195	0.0774	0.0534	0.3061	2.064e-05	0.0719	4.2579
EUR	EUR	0.004	0.0245	0.0052	0.0011	0.0107	0.0175	1.0114	1.02	0.0073	0.0099	0.0014	0.0019	1.0957	1.1301	1.0938	1.1686			1062577.0	1217311.0	continuous-1269-both_sexes	phecode-574.1-both_sexes	0.122	0.1183	0.0774	0.0588	0.2912	0.0001	0.076	3.8328
EUR	EUR	0.0014	0.0108	0.005	0.0009	0.0107	0.0095	1.0114	1.0009	0.0073	0.0074	0.0014	0.0013	1.0957	1.0741	1.0938	1.0797			1062577.0	1217311.0	continuous-1269-both_sexes	phecode-594.1-both_sexes	0.122	0.0115	0.0774	0.0929	0.1429	0.1108	0.0896	1.5945
EUR	EUR	0.0049	0.0146	0.0047	0.001	0.0107	0.0087	1.0114	1.0034	0.0073	0.0075	0.0014	0.0015	1.0957	1.0649	1.0938	1.0703			1062577.0	1217311.0	continuous-1269-both_sexes	phecode-714.1-both_sexes	0.122	0.0482	0.0774	0.1062	0.5106	3.2905e-06	0.1098	4.6518
EUR	EUR	0.0093	0.028	0.005	0.0011	0.0107	0.0357	1.0114	1.0322	0.0073	0.0084	0.0014	0.0019	1.0957	1.2831	1.0938	1.3338			1062577.0	1217311.0	continuous-1269-both_sexes	phecode-716-both_sexes	0.122	0.0965	0.0774	0.0251	0.4775	5.1188e-18	0.0552	8.6507
EUR	EUR	0.0069	0.0172	0.005	0.0011	0.0107	0.0261	1.0114	1.0214	0.0073	0.0082	0.0014	0.0018	1.0957	1.1973	1.0938	1.2313			1062577.0	1217311.0	continuous-1269-both_sexes	phecode-716.2-both_sexes	0.122	0.0924	0.0774	0.0355	0.413	2.4472e-12	0.059	7.0063
EUR	EUR	0.0093	0.0283	0.0051	0.0011	0.0107	0.0357	1.0114	1.032	0.0073	0.0083	0.0014	0.0019	1.0957	1.2831	1.0938	1.3342			1062577.0	1217311.0	continuous-1269-both_sexes	phecode-716.9-both_sexes	0.122	0.0958	0.0774	0.0249	0.4752	6.2403e-18	0.0551	8.6281
EUR	EUR	0.0034	0.0033	0.005	0.0009	0.0107	0.0105	1.0114	1.0008	0.0073	0.0068	0.0014	0.0014	1.0957	1.0802	1.0938	1.0882			1062577.0	1217311.0	continuous-1269-both_sexes	phecode-720-both_sexes	0.122	0.0088	0.0774	0.0775	0.3228	8.9251e-05	0.0824	3.9181
EUR	EUR	0.0059	0.0023	0.0051	0.0009	0.0107	0.0089	1.0114	1.02	0.0073	0.0068	0.0014	0.0012	1.0957	1.0895	1.0938	1.0947			1062577.0	1217311.0	continuous-1269-both_sexes	phecode-722-both_sexes	0.122	0.2115	0.0774	0.0714	0.6004	1.3689e-09	0.0991	6.0591
EUR	EUR	0.0055	0.0025	0.0051	0.0009	0.0107	0.0166	1.0114	0.9969	0.0073	0.007	0.0014	0.0015	1.0957	1.1238	1.0938	1.1351		Ratio < 0, possibly indicating GC correction	1062577.0	1217311.0	continuous-1269-both_sexes	phecode-726-both_sexes	0.122		0.0774		0.4129	4.6727e-09	0.0705	5.8584
EUR	EUR	0.0007	0.0077	0.005	0.001	0.0107	0.0103	1.0114	0.9932	0.0073	0.0066	0.0014	0.0013	1.0957	1.071	1.0938	1.0802		Ratio < 0, possibly indicating GC correction	1062577.0	1217311.0	continuous-1269-both_sexes	phecode-735.2-both_sexes	0.1216		0.0774		0.0647	0.482	0.0921	0.7031
EUR	EUR	0.0014	0.005	0.0046	0.0009	0.0107	0.0149	1.0114	1.0058	0.0073	0.0083	0.0014	0.0016	1.0957	1.1113	1.0938	1.1302			1062577.0	1217311.0	continuous-1269-both_sexes	phecode-735.3-both_sexes	0.122	0.0448	0.0774	0.0638	0.1145	0.1021	0.07	1.6348
EUR	EUR	0.0073	0.0113	0.0053	0.0011	0.0107	0.0243	1.0114	1.024	0.0073	0.0115	0.0014	0.0028	1.0957	1.1843	1.0938	1.2414			1062577.0	1217311.0	continuous-1269-both_sexes	phecode-740-both_sexes	0.122	0.0992	0.0774	0.0477	0.4532	1.5813e-12	0.0641	7.0672
EUR	EUR	0.0048	0.0007	0.0051	0.001	0.0107	0.0216	1.0114	1.0266	0.0073	0.0103	0.0014	0.0024	1.0957	1.1619	1.0938	1.2105			1062577.0	1217311.0	continuous-1269-both_sexes	phecode-740.1-both_sexes	0.122	0.1262	0.0774	0.0487	0.3134	5.2293e-06	0.0688	4.5554
EUR	EUR	0.0073	0.0179	0.0053	0.001	0.0107	0.0158	1.0114	1.0022	0.0073	0.0094	0.0014	0.0022	1.0957	1.1207	1.0938	1.1369			1062577.0	1217311.0	continuous-1269-both_sexes	phecode-740.9-both_sexes	0.122	0.0164	0.0774	0.0685	0.5579	6.0667e-16	0.069	8.088
EUR	EUR	0.0033	0.0025	0.0052	0.001	0.0107	0.0103	1.0114	1.0051	0.0073	0.0087	0.0014	0.0017	1.0957	1.0741	1.0938	1.0945			1062577.0	1217311.0	continuous-1269-both_sexes	phecode-743.1-both_sexes	0.122	0.054	0.0774	0.0921	0.3189	0.0006	0.0926	3.4435
EUR	EUR	0.0033	0.0025	0.0052	0.001	0.0107	0.0102	1.0114	1.0045	0.0073	0.0087	0.0014	0.0017	1.0957	1.0741	1.0938	1.0936			1062577.0	1217311.0	continuous-1269-both_sexes	phecode-743.11-both_sexes	0.122	0.0483	0.0774	0.0932	0.3176	0.0006	0.0925	3.4342
EUR	EUR	0.0086	0.0198	0.0051	0.001	0.0107	0.0157	1.0114	1.0187	0.0073	0.0074	0.0014	0.0015	1.0957	1.1428	1.0938	1.1525			1062577.0	1217311.0	continuous-1269-both_sexes	phecode-760-both_sexes	0.122	0.1226	0.0774	0.0488	0.6641	7.1235e-18	0.0771	8.6129
EUR	EUR	0.0094	0.0099	0.0051	0.001	0.0107	0.0196	1.0114	1.0135	0.0073	0.008	0.0014	0.0016	1.0957	1.1459	1.0938	1.1796			1062577.0	1217311.0	continuous-1269-both_sexes	phecode-785-both_sexes	0.122	0.0753	0.0774	0.0447	0.6498	1.4603e-21	0.0681	9.5377
EUR	EUR	0.0021	0.0188	0.0052	0.0009	0.0107	0.009	1.0114	1.0099	0.0073	0.0074	0.0014	0.0014	1.0957	1.0772	1.0938	1.0861			1062577.0	1217311.0	continuous-1269-both_sexes	phecode-788-both_sexes	0.122	0.1144	0.0774	0.0859	0.2181	0.0156	0.0902	2.4181
EUR	EUR	0.0056	0.0014	0.0052	0.001	0.0107	0.0156	1.0114	1.0125	0.0073	0.0076	0.0014	0.0017	1.0957	1.1238	1.0938	1.147			1062577.0	1217311.0	continuous-1269-both_sexes	phecode-835-both_sexes	0.122	0.0847	0.0774	0.052	0.4299	3.2552e-09	0.0726	5.9182
EUR	EUR	0.0051	0.009	0.0053	0.0011	0.0107	0.0125	1.0114	1.0137	0.0073	0.0075	0.0014	0.0014	1.0957	1.0988	1.0938	1.1179			1062577.0	1217311.0	continuous-1269-both_sexes	phecode-960-both_sexes	0.122	0.1158	0.0774	0.0632	0.438	7.6191e-07	0.0886	4.9449
EUR	EUR	0.0047	0.0105	0.0053	0.0011	0.0107	0.0115	1.0114	1.0068	0.0073	0.0074	0.0014	0.0014	1.0957	1.0926	1.0938	1.1026			1062577.0	1217311.0	continuous-1269-both_sexes	phecode-960.2-both_sexes	0.122	0.0659	0.0774	0.0726	0.4271	4.6087e-06	0.0932	4.5819
EUR	EUR	0.0046	0.0045	0.0049	0.0009	0.0107	0.009	1.0116	1.0139	0.0071	0.0067	0.0014	0.0012	1.0957	1.0864	1.094	1.091			1062577.0	1217311.0	continuous-1269-both_sexes	prescriptions-GABA_agonist|sedative-both_sexes	0.1238	0.153	0.076	0.0732	0.4645	2.3222e-06	0.0983	4.7232
EUR	EUR	0.0051	0.0238	0.005	0.0009	0.0107	0.0103	1.0115	1.0348	0.0072	0.0071	0.0013	0.0013	1.0957	1.1144	1.0938	1.1226			1062577.0	1217311.0	continuous-1269-both_sexes	prescriptions-SSRI|selective_serotonin_re-uptake_inhibitor-both_sexes	0.1226	0.2839	0.0772	0.0576	0.4879	1.3598e-08	0.0859	5.6784
EUR	EUR	0.007	0.0107	0.0053	0.001	0.0107	0.0157	1.0114	1.0571	0.0073	0.0086	0.0014	0.0018	1.0957	1.1619	1.0938	1.194			1062577.0	1217311.0	continuous-1269-both_sexes	prescriptions-albuterol-both_sexes	0.122	0.2944	0.0774	0.0441	0.5405	5.3512e-11	0.0824	6.5608
EUR	EUR	0.0022	0.0058	0.0051	0.0009	0.0107	0.0067	1.0114	1.0162	0.0073	0.007	0.0014	0.0011	1.0957	1.071	1.0938	1.0739			1062577.0	1217311.0	continuous-1269-both_sexes	prescriptions-alpha1-antagonist|alpha_blocker-both_sexes	0.122	0.2195	0.0774	0.0942	0.2597	0.018	0.1097	2.3663
EUR	EUR	0.0029	0.0126	0.0046	0.0008	0.0107	0.0058	1.0114	1.063	0.0073	0.0069	0.0014	0.0012	1.0957	1.1113	1.0938	1.1123			1062577.0	1217311.0	continuous-1269-both_sexes	prescriptions-amoxicillin_clavulanic_acid-both_sexes	0.122	0.5612	0.0774	0.0616	0.3706	0.001	0.1124	3.2986
EUR	EUR	0.0059	0.0108	0.0051	0.001	0.0107	0.0088	1.0114	1.0192	0.0073	0.0073	0.0014	0.0012	1.0957	1.0926	1.0938	1.0949			1062577.0	1217311.0	continuous-1269-both_sexes	prescriptions-anticonvulsant|voltage-gated_calcium_channel_inhibitor|neuropathy-both_sexes	0.122	0.2026	0.0774	0.0774	0.6047	1.5754e-09	0.1002	6.0364
EUR	EUR	0.0089	0.0305	0.0052	0.001	0.0107	0.0142	1.0114	1.0868	0.0073	0.0082	0.0014	0.0015	1.0957	1.1973	1.0938	1.2079			1062577.0	1217311.0	continuous-1269-both_sexes	prescriptions-antipyretic-both_sexes	0.122	0.4174	0.0774	0.0396	0.7208	4.1165e-22	0.0746	9.6682
EUR	EUR	0.0043	-0.001	0.0053	0.001	0.0107	0.008	1.0114	1.0292	0.0073	0.0075	0.0014	0.0013	1.0957	1.0895	1.0938	1.0998			1062577.0	1217311.0	continuous-1269-both_sexes	prescriptions-antispasmodic-both_sexes	0.122	0.2927	0.0774	0.0754	0.4682	7.0935e-05	0.1178	3.9731
EUR	EUR	0.0063	0.007	0.0057	0.0011	0.0107	0.0224	1.0114	1.056	0.0073	0.0085	0.0014	0.0019	1.0957	1.207	1.0938	1.2493			1062577.0	1217311.0	continuous-1269-both_sexes	prescriptions-bendroflumethiazide-both_sexes	0.122	0.2246	0.0774	0.0343	0.409	5.2282e-09	0.07	5.8397
EUR	EUR	0.0029	0.0126	0.0046	0.0008	0.0107	0.0058	1.0114	1.063	0.0073	0.0069	0.0014	0.0012	1.0957	1.1113	1.0938	1.1123			1062577.0	1217311.0	continuous-1269-both_sexes	prescriptions-beta-lactam_antibiotic|beta-lactamase_inhibitor|antibiotic-both_sexes	0.122	0.5612	0.0774	0.0617	0.3706	0.001	0.1124	3.2986
EUR	EUR	0.007	0.0107	0.0053	0.001	0.0107	0.0157	1.0114	1.0571	0.0073	0.0086	0.0014	0.0018	1.0957	1.1619	1.0938	1.194			1062577.0	1217311.0	continuous-1269-both_sexes	prescriptions-beta2-agonist|bronchodilator|asthma-both_sexes	0.122	0.2944	0.0774	0.0441	0.5405	5.3511e-11	0.0824	6.5608
EUR	EUR	0.0054	0.0258	0.0056	0.001	0.0107	0.0189	1.0114	1.0408	0.0073	0.0086	0.0014	0.0015	1.0957	1.1811	1.0938	1.2031			1062577.0	1217311.0	continuous-1269-both_sexes	prescriptions-biguanides|diabetes-both_sexes	0.122	0.2008	0.0774	0.0425	0.379	9.7053e-08	0.0711	5.3322
EUR	EUR	0.0048	0.0133	0.0049	0.001	0.0107	0.0094	1.0114	1.0293	0.0073	0.0071	0.0014	0.0015	1.0957	1.105	1.0938	1.1097			1062577.0	1217311.0	continuous-1269-both_sexes	prescriptions-citalopram-both_sexes	0.122	0.2668	0.0774	0.0649	0.4766	1.6524e-06	0.0995	4.7919
EUR	EUR	0.0043	0.0141	0.0055	0.0009	0.0107	0.0071	1.0114	1.044	0.0073	0.0076	0.0014	0.0014	1.0957	1.0957	1.0938	1.1055			1062577.0	1217311.0	continuous-1269-both_sexes	prescriptions-clarithromycin-both_sexes	0.122	0.4167	0.0774	0.072	0.4903	4.6257e-06	0.107	4.5811
EUR	EUR	0.0025	0.0125	0.0045	0.0009	0.0107	0.0075	1.0114	1.0446	0.0073	0.0081	0.0014	0.0013	1.0957	1.1082	1.0938	1.1088			1062577.0	1217311.0	continuous-1269-both_sexes	prescriptions-corticosteroid|aminoglycoside_antibiotic|antibiotic-both_sexes	0.122	0.4097	0.0774	0.0749	0.2758	0.0052	0.0987	2.7941
EUR	EUR	0.0025	0.0125	0.0045	0.0009	0.0107	0.0075	1.0114	1.0446	0.0073	0.0081	0.0014	0.0013	1.0957	1.1082	1.0938	1.1088			1062577.0	1217311.0	continuous-1269-both_sexes	prescriptions-dexamethasone_acetic_acid_neomycin-both_sexes	0.122	0.4097	0.0774	0.0749	0.2758	0.0052	0.0987	2.7941
EUR	EUR	0.0041	0.0064	0.0051	0.0009	0.0107	0.0089	1.0114	1.0466	0.0073	0.007	0.0014	0.0012	1.0957	1.1301	1.0938	1.1249			1062577.0	1217311.0	continuous-1269-both_sexes	prescriptions-diazepam-both_sexes	0.122	0.3734	0.0774	0.0564	0.4214	2.3333e-05	0.0996	4.2303
EUR	EUR	0.0027	0.0051	0.005	0.0009	0.0107	0.008	1.0114	1.0103	0.0073	0.0069	0.0014	0.0012	1.0957	1.0741	1.0938	1.0789			1062577.0	1217311.0	continuous-1269-both_sexes	prescriptions-doxazosin-both_sexes	0.122	0.1303	0.0774	0.0878	0.2879	0.0035	0.0985	2.924
EUR	EUR	0.0051	0.0237	0.005	0.0009	0.0107	0.0103	1.0114	1.0349	0.0073	0.0068	0.0014	0.0013	1.0957	1.1144	1.0938	1.123			1062577.0	1217311.0	continuous-1269-both_sexes	prescriptions-fluoxetine-both_sexes	0.122	0.2835	0.0774	0.0555	0.487	8.0103e-09	0.0844	5.7682
EUR	EUR	0.0059	0.0108	0.0051	0.001	0.0107	0.0088	1.0114	1.0192	0.0073	0.0073	0.0014	0.0012	1.0957	1.0926	1.0938	1.0949			1062577.0	1217311.0	continuous-1269-both_sexes	prescriptions-gabapentin-both_sexes	0.122	0.2026	0.0774	0.0774	0.6047	1.5755e-09	0.1002	6.0364
EUR	EUR	0.0029	0.0057	0.0049	0.001	0.0107	0.0068	1.0114	1.061	0.0073	0.007	0.0014	0.0012	1.0957	1.1175	1.0938	1.1183			1062577.0	1217311.0	continuous-1269-both_sexes	prescriptions-hydrocortisone-both_sexes	0.122	0.5159	0.0774	0.0593	0.3398	0.0035	0.1164	2.9178
EUR	EUR	0.0389	1.0441	0.0081	0.0019	0.0389	0.0389	1.0441	1.0441	0.0081	0.0081	0.0019	0.0019	1.3101	1.3101	1.3702	1.3702			1062577.0	1217311.0	continuous-1289-both_sexes	continuous-1289-both_sexes	0.1191	0.1191	0.022	0.022	1.0	0.0	1.9668e-06	508435.8191
EUR	EUR	0.0242	0.2524	0.007	0.0016	0.0389	0.0451	1.0441	1.0314	0.0081	0.0095	0.0019	0.0024	1.3101	1.3068	1.3702	1.3904			1062577.0	1217311.0	continuous-1289-both_sexes	continuous-1299-both_sexes	0.1191	0.0805	0.022	0.0243	0.578	3.9548e-108	0.0262	22.0899
EUR	EUR	0.0227	0.1354	0.0072	0.0018	0.0389	0.0667	1.0441	1.032	0.0081	0.0128	0.0019	0.0034	1.3101	1.4602	1.3702	1.6147			1062577.0	1217311.0	continuous-1289-both_sexes	continuous-1329-both_sexes	0.1191	0.052	0.022	0.0208	0.4451	1.0058e-56	0.028	15.871
EUR	EUR	0.0129	0.0855	0.0068	0.0014	0.0389	0.0282	1.0441	1.0216	0.0081	0.0088	0.0019	0.0018	1.3101	1.2234	1.3702	1.2654			1062577.0	1217311.0	continuous-1289-both_sexes	continuous-1339-both_sexes	0.1191	0.0816	0.022	0.0333	0.3884	3.4437e-26	0.0367	10.5865
EUR	EUR	-0.0077	-0.0833	0.0068	0.0018	0.0389	0.0453	1.0441	1.0515	0.0081	0.0118	0.0019	0.0029	1.3101	1.365	1.3702	1.4514			1062577.0	1217311.0	continuous-1289-both_sexes	continuous-1349-both_sexes	0.1191	0.1141	0.022	0.0261	-0.1825	2.4581e-06	0.0387	-4.7116
EUR	EUR	0.0103	0.0159	0.0065	0.0015	0.0389	0.0659	1.0441	1.0502	0.0081	0.0105	0.0019	0.0024	1.3101	1.5035	1.3702	1.6102			1062577.0	1217311.0	continuous-1289-both_sexes	continuous-135-both_sexes	0.1191	0.0822	0.022	0.0173	0.2029	9.0727e-13	0.0284	7.1439
EUR	EUR	0.0073	0.0354	0.0069	0.0016	0.0389	0.0397	1.0441	1.0661	0.0081	0.0091	0.0019	0.002	1.3101	1.3512	1.3702	1.4063			1062577.0	1217311.0	continuous-1289-both_sexes	continuous-136-both_sexes	0.1191	0.1626	0.022	0.0225	0.1864	1.937e-06	0.0392	4.7599
EUR	EUR	0.0104	0.0076	0.0064	0.0015	0.0389	0.0677	1.0441	1.0573	0.0081	0.01	0.0019	0.0025	1.3101	1.5071	1.3702	1.6352			1062577.0	1217311.0	continuous-1289-both_sexes	continuous-137-both_sexes	0.1191	0.0902	0.022	0.0158	0.2024	5.488e-13	0.0281	7.2126
EUR	EUR	-0.0031	-0.0169	0.0079	0.002	0.0389	0.0627	1.0441	1.0841	0.0081	0.0122	0.0019	0.0031	1.3101	1.4998	1.3702	1.621			1062577.0	1217311.0	continuous-1289-both_sexes	continuous-1408-both_sexes	0.1191	0.1354	0.022	0.0197	-0.0631	0.1116	0.0396	-1.591
EUR	EUR	-0.0027	-0.0252	0.0062	0.0015	0.0389	0.0506	1.0441	1.0416	0.0081	0.0099	0.0019	0.0025	1.3101	1.3894	1.3702	1.4646			1062577.0	1217311.0	continuous-1289-both_sexes	continuous-1438-both_sexes-irnt	0.1191	0.0896	0.022	0.0214	-0.0614	0.0692	0.0338	-1.8168
EUR	EUR	-0.0042	0.0173	0.0063	0.0016	0.0389	0.061	1.0441	1.0489	0.0081	0.0116	0.0019	0.0027	1.3101	1.4316	1.3702	1.5393			1062577.0	1217311.0	continuous-1289-both_sexes	continuous-1458-both_sexes	0.1191	0.0907	0.022	0.0214	-0.0857	0.0072	0.0319	-2.6892
EUR	EUR	-0.0044	-0.0355	0.0067	0.0017	0.0389	0.0865	1.0441	1.0338	0.0081	0.0136	0.0019	0.0043	1.3101	1.5622	1.3702	1.7755			1062577.0	1217311.0	continuous-1289-both_sexes	continuous-1478-both_sexes	0.1191	0.0436	0.022	0.0176	-0.0754	0.0099	0.0292	-2.5808
EUR	EUR	0.0028	0.0276	0.0063	0.0015	0.0389	0.0564	1.0441	1.0612	0.0081	0.0115	0.0019	0.0034	1.3101	1.4175	1.3702	1.5364			1062577.0	1217311.0	continuous-1289-both_sexes	continuous-1488-both_sexes-irnt	0.1191	0.1142	0.022	0.0214	0.0588	0.0603	0.0313	1.8783
EUR	EUR	0.0072	0.0007	0.0066	0.0014	0.0389	0.0495	1.0441	1.0409	0.0081	0.011	0.0019	0.0037	1.3101	1.3443	1.3702	1.4355			1062577.0	1217311.0	continuous-1289-both_sexes	continuous-1498-both_sexes	0.1191	0.0939	0.022	0.0253	0.1642	5.9201e-07	0.0329	4.9938
EUR	EUR	0.0029	0.0109	0.0065	0.0015	0.0389	0.0786	1.0441	1.0549	0.0081	0.0112	0.0019	0.0034	1.3101	1.5548	1.3702	1.7291			1062577.0	1217311.0	continuous-1289-both_sexes	continuous-1518-both_sexes	0.1191	0.0754	0.022	0.0154	0.0524	0.0587	0.0277	1.8904
EUR	EUR	0.0118	0.1196	0.0065	0.0015	0.0389	0.0623	1.0441	1.0481	0.0081	0.01	0.0019	0.0031	1.3101	1.4423	1.3702	1.5326			1062577.0	1217311.0	continuous-1289-both_sexes	continuous-1528-both_sexes	0.1191	0.0902	0.022	0.0188	0.2401	1.1265e-19	0.0265	9.076
EUR	EUR	0.0134	0.0354	0.0062	0.0015	0.0389	0.0434	1.0441	1.0302	0.0081	0.0091	0.0019	0.0022	1.3101	1.3306	1.3702	1.3954			1062577.0	1217311.0	continuous-1289-both_sexes	continuous-1548-both_sexes	0.1191	0.0764	0.022	0.023	0.3251	8.1453e-24	0.0323	10.0618
EUR	EUR	-0.0001	-0.0265	0.007	0.0015	0.0389	0.0779	1.0441	1.1443	0.0081	0.012	0.0019	0.0035	1.3101	1.6524	1.3702	1.8066			1062577.0	1217311.0	continuous-1289-both_sexes	continuous-1558-both_sexes	0.1191	0.1789	0.022	0.0149	-0.0026	0.9258	0.0282	-0.0932
EUR	EUR	0.0113	0.0374	0.009	0.0022	0.0389	0.2359	1.0441	1.3996	0.0081	0.0413	0.0019	0.0121	1.3101	2.2071	1.3702	3.4138			1062577.0	1217311.0	continuous-1289-both_sexes	continuous-1697-both_sexes	0.1191	0.1655	0.022	0.0171	0.1184	1.9754e-07	0.0228	5.2016
EUR	EUR	0.0019	-0.0034	0.0088	0.0023	0.0389	0.1163	1.0441	1.2187	0.0081	0.0986	0.0019	0.0285	1.3101	1.5108	1.37	2.28			1062577.0	1217311.0	continuous-1289-both_sexes	continuous-1717-both_sexes	0.1193	0.1709	0.0219	0.077	0.0285	0.4196	0.0353	0.8072
EUR	EUR	-0.0017	-0.0119	0.0064	0.0017	0.0389	0.0692	1.0441	1.0784	0.0081	0.0152	0.0019	0.0033	1.3101	1.4817	1.3702	1.6257			1062577.0	1217311.0	continuous-1289-both_sexes	continuous-1757-both_sexes	0.1191	0.1252	0.022	0.0243	-0.0331	0.3065	0.0324	-1.0226
EUR	EUR	-0.0057	0.0021	0.0063	0.0022	0.0389	0.0604	1.0441	1.0663	0.0081	0.009	0.0019	0.0044	1.3101	1.2531	1.3702	1.2671			1062577.0	1217311.0	continuous-1289-both_sexes	continuous-1845-both_sexes-irnt	0.1191	0.2483	0.022	0.0338	-0.1173	0.0092	0.045	-2.604
EUR	EUR	-0.0003	-0.0229	0.0059	0.0013	0.0389	0.0329	1.0441	1.0638	0.0081	0.008	0.0019	0.0018	1.3101	1.3068	1.3702	1.3417			1062577.0	1217311.0	continuous-1289-both_sexes	continuous-189-both_sexes-irnt	0.1191	0.1868	0.022	0.0233	-0.0074	0.8334	0.0354	-0.2103
EUR	EUR	0.0005	-0.0093	0.0055	0.0014	0.0389	0.0255	1.0441	1.0119	0.0081	0.0078	0.0019	0.0022	1.3101	1.1555	1.3702	1.1738			1062577.0	1217311.0	continuous-1289-both_sexes	continuous-20009-both_sexes-irnt	0.1191	0.0682	0.022	0.0451	0.0148	0.7335	0.0436	0.3404
EUR	EUR																				0.0	continuous-1289-both_sexes	continuous-20015-both_sexes-irnt
EUR	EUR	-0.0126	-0.0107	0.0072	0.0028	0.0389	0.2152	1.0441	1.1164	0.0081	0.012	0.0019	0.0099	1.3101	1.5696	1.3702	1.7183			1062577.0	1217311.0	continuous-1289-both_sexes	continuous-20016-both_sexes-irnt	0.1191	0.1621	0.022	0.0167	-0.1372	1.1087e-05	0.0312	-4.3948
EUR	EUR	0.004	-9.5676e-05	0.0056	0.0019	0.0389	0.0184	1.0441	1.0318	0.0081	0.0073	0.0019	0.0036	1.3101	1.0802	1.3702	1.0808			1062577.0	1217311.0	continuous-1289-both_sexes	continuous-20021-both_sexes-irnt	0.1191	0.393	0.022	0.0903	0.1496	0.0393	0.0725	2.0614
EUR	EUR	-0.0053	-0.0203	0.0067	0.0017	0.0389	0.0771	1.0441	1.1053	0.0081	0.0112	0.0019	0.0029	1.3101	1.592	1.3702	1.7601			1062577.0	1217311.0	continuous-1289-both_sexes	continuous-20023-both_sexes-irnt	0.1191	0.1386	0.022	0.0148	-0.0965	0.0014	0.0302	-3.1925
EUR	EUR	-0.0044	-0.0472	0.0084	0.0027	0.0389	0.1044	1.0441	1.0954	0.0081	0.0154	0.0019	0.0056	1.3101	1.6183	1.3702	1.8508			1062577.0	1217311.0	continuous-1289-both_sexes	continuous-20127-both_sexes-irnt	0.1191	0.1121	0.022	0.0181	-0.0684	0.0959	0.0411	-1.6652
EUR	EUR	0.0087	0.0162	0.008	0.0036	0.0389	0.446	1.0441	1.1437	0.0081	0.0262	0.0019	0.0246	1.3101	1.7452	1.3702	2.4289			1062577.0	1217311.0	continuous-1289-both_sexes	continuous-20153-both_sexes-irnt	0.1191	0.1006	0.022	0.0183	0.0664	0.0148	0.0273	2.4362
EUR	EUR	0.0103	-0.0009	0.0056	0.0021	0.0389	0.0543	1.044	1.0076	0.0081	0.007	0.0019	0.0043	1.3101	1.1428	1.3701	1.1562			1062577.0	1217311.0	continuous-1289-both_sexes	continuous-20498-both_sexes	0.1189	0.0484	0.0218	0.0447	0.2247	1.0843e-06	0.0461	4.8757
EUR	EUR	0.0006	-0.0378	0.0073	0.0017	0.0389	0.0438	1.0441	1.0248	0.0081	0.0092	0.0019	0.0025	1.3101	1.3238	1.3702	1.3847			1062577.0	1217311.0	continuous-1289-both_sexes	continuous-2050-both_sexes	0.1191	0.0646	0.022	0.024	0.0149	0.7162	0.0409	0.3635
EUR	EUR	0.0014	-0.006	0.0058	0.0022	0.0389	0.0431	1.0441	1.0289	0.0081	0.0077	0.0019	0.0047	1.3101	1.1396	1.3702	1.1513			1062577.0	1217311.0	continuous-1289-both_sexes	continuous-20506-both_sexes	0.1191	0.1908	0.022	0.0509	0.0343	0.5268	0.0542	0.6329
EUR	EUR	0.004	-0.0047	0.0053	0.0019	0.0389	0.0433	1.0441	1.0215	0.0081	0.0071	0.0019	0.0043	1.3101	1.1333	1.3702	1.1411			1062577.0	1217311.0	continuous-1289-both_sexes	continuous-20512-both_sexes	0.1191	0.1527	0.022	0.0504	0.0967	0.0423	0.0476	2.0301
EUR	EUR	0.0039	-0.0112	0.0059	0.0022	0.0389	0.0582	1.0441	1.03	0.0081	0.0078	0.0019	0.005	1.3101	1.1779	1.3702	1.1948			1062577.0	1217311.0	continuous-1289-both_sexes	continuous-20519-both_sexes	0.1191	0.1539	0.022	0.0403	0.0809	0.0767	0.0457	1.7702
EUR	EUR	0.0021	-0.0274	0.0069	0.0015	0.0389	0.0438	1.0441	1.033	0.0081	0.0096	0.0019	0.0025	1.3101	1.3306	1.3702	1.3954			1062577.0	1217311.0	continuous-1289-both_sexes	continuous-2070-both_sexes	0.1191	0.0834	0.022	0.0242	0.0501	0.1707	0.0366	1.3699
EUR	EUR	0.0226	0.0197	0.0097	0.0027	0.0389	0.2391	1.0441	1.3	0.0081	0.0244	0.0019	0.0082	1.3101	2.5357	1.3702	3.3572			1062577.0	1217311.0	continuous-1289-both_sexes	continuous-21001-both_sexes-irnt	0.1191	0.1272	0.022	0.0103	0.2342	5.8263e-20	0.0256	9.1475
EUR	EUR	0.0251	0.0351	0.0099	0.0026	0.0389	0.266	1.0441	1.3674	0.0081	0.03	0.0019	0.0095	1.3101	2.6503	1.3702	3.6128			1062577.0	1217311.0	continuous-1289-both_sexes	continuous-21002-both_sexes-irnt	0.1191	0.1406	0.022	0.0115	0.2466	3.3656e-25	0.0238	10.3708
EUR	EUR	-0.0122	-0.0093	0.0079	0.0024	0.0389	0.1474	1.0441	1.1911	0.0081	0.0167	0.0019	0.0056	1.3101	1.9548	1.3702	2.3258			1062577.0	1217311.0	continuous-1289-both_sexes	continuous-2139-both_sexes-irnt	0.1191	0.1441	0.022	0.0126	-0.1614	1.5334e-07	0.0308	-5.2485
EUR	EUR	0.0062	-0.0478	0.0072	0.0017	0.0389	0.1005	1.0441	1.0799	0.0081	0.0117	0.0019	0.0033	1.3101	1.7374	1.3702	1.9338			1062577.0	1217311.0	continuous-1289-both_sexes	continuous-2178-both_sexes	0.1191	0.0855	0.022	0.0125	0.0998	0.0003	0.0278	3.5948
EUR	EUR	-0.0005	0.0093	0.0071	0.0017	0.0389	0.0689	1.0441	1.081	0.0081	0.0119	0.0019	0.0035	1.3101	1.4387	1.3702	1.5882			1062577.0	1217311.0	continuous-1289-both_sexes	continuous-2217-both_sexes-irnt	0.1191	0.1376	0.022	0.0203	-0.0095	0.7779	0.0337	-0.2821
EUR	EUR	0.0002	-0.022	0.007	0.0016	0.0389	0.0752	1.0441	1.0636	0.0081	0.0105	0.0019	0.003	1.3101	1.5808	1.3702	1.697			1062577.0	1217311.0	continuous-1289-both_sexes	continuous-2237-both_sexes	0.1191	0.0913	0.022	0.015	0.0031	0.9189	0.0305	0.1019
EUR	EUR	0.0061	0.0793	0.007	0.0017	0.0389	0.0601	1.0441	1.0463	0.0081	0.016	0.0019	0.0055	1.3101	1.4175	1.3702	1.562			1062577.0	1217311.0	continuous-1289-both_sexes	continuous-2267-both_sexes	0.1191	0.0824	0.022	0.0285	0.1254	0.0006	0.0366	3.4217
EUR	EUR	0.0001	-0.0209	0.0065	0.0015	0.0389	0.0223	1.0441	1.0177	0.0081	0.0086	0.0019	0.0018	1.3101	1.1811	1.3702	1.1995			1062577.0	1217311.0	continuous-1289-both_sexes	continuous-2277-both_sexes	0.1191	0.0889	0.022	0.043	0.0042	0.9337	0.051	0.0832
EUR	EUR	0.0084	-0.0005	0.0056	0.0013	0.0389	0.0328	1.0441	1.0241	0.0081	0.0087	0.0019	0.0018	1.3101	1.2697	1.3702	1.3012			1062577.0	1217311.0	continuous-1289-both_sexes	continuous-2296-both_sexes	0.1191	0.08	0.022	0.029	0.2351	7.5393e-12	0.0343	6.847
EUR	EUR	0.0248	0.0348	0.0097	0.0026	0.0389	0.2623	1.0441	1.3402	0.0081	0.0292	0.0019	0.0093	1.3101	2.5831	1.3702	3.5238			1062577.0	1217311.0	continuous-1289-both_sexes	continuous-23098-both_sexes-irnt	0.1191	0.1348	0.022	0.0116	0.246	5.1282e-25	0.0238	10.3305
EUR	EUR	0.0165	-0.0024	0.0079	0.0023	0.0389	0.2343	1.0441	1.1556	0.0081	0.0223	0.0019	0.0071	1.3101	2.4421	1.3702	3.1063			1062577.0	1217311.0	continuous-1289-both_sexes	continuous-23099-both_sexes-irnt	0.1191	0.0739	0.022	0.0106	0.1732	5.5308e-14	0.023	7.5187
EUR	EUR	0.0217	0.013	0.009	0.0024	0.0389	0.2422	1.0441	1.3525	0.0081	0.0248	0.0019	0.008	1.3101	2.5736	1.3702	3.3612			1062577.0	1217311.0	continuous-1289-both_sexes	continuous-23100-both_sexes-irnt	0.1191	0.1493	0.022	0.0105	0.2235	4.1958e-21	0.0237	9.4276
EUR	EUR	0.0252	0.0523	0.0107	0.0029	0.0389	0.3042	1.0441	1.4914	0.0081	0.045	0.0019	0.013	1.3101	2.7379	1.3702	4.0632			1062577.0	1217311.0	continuous-1289-both_sexes	continuous-23101-both_sexes-irnt	0.1191	0.1604	0.022	0.0147	0.2316	2.3623e-21	0.0244	9.4877
EUR	EUR	0.025	0.0516	0.0106	0.0028	0.0389	0.2998	1.0441	1.4693	0.0081	0.0442	0.0019	0.0128	1.3101	2.6988	1.3702	4.0042			1062577.0	1217311.0	continuous-1289-both_sexes	continuous-23102-both_sexes-irnt	0.1191	0.1562	0.022	0.0147	0.2319	1.6832e-21	0.0243	9.523
EUR	EUR	0.0229	0.0191	0.0098	0.0027	0.0389	0.2438	1.0441	1.3189	0.0081	0.0246	0.0019	0.0083	1.3101	2.5546	1.3702	3.3898			1062577.0	1217311.0	continuous-1289-both_sexes	continuous-23104-both_sexes-irnt	0.1191	0.1334	0.022	0.0103	0.2353	6.2755e-20	0.0257	9.1395
EUR	EUR	0.0258	0.0489	0.0105	0.0028	0.0389	0.2959	1.0441	1.4448	0.0081	0.0409	0.0019	0.012	1.3101	2.7085	1.3702	3.936			1062577.0	1217311.0	continuous-1289-both_sexes	continuous-23105-both_sexes-irnt	0.1191	0.1515	0.022	0.0139	0.2408	2.0362e-23	0.0242	9.9713
EUR	EUR	-0.0216	-0.0411	0.0102	0.0028	0.0389	0.2555	1.0441	1.362	0.0081	0.0311	0.0019	0.0091	1.3101	2.5593	1.3702	3.5835			1062577.0	1217311.0	continuous-1289-both_sexes	continuous-23106-both_sexes-irnt	0.1192	0.1401	0.0218	0.012	-0.2166	1.3438e-16	0.0262	-8.2696
EUR	EUR	-0.0195	-0.0258	0.0101	0.0029	0.0389	0.2356	1.0441	1.3279	0.0081	0.0307	0.0019	0.0088	1.3101	2.4329	1.3702	3.3729			1062577.0	1217311.0	continuous-1289-both_sexes	continuous-23107-both_sexes-irnt	0.1191	0.1382	0.022	0.0129	-0.204	2.3512e-13	0.0278	-7.3271
EUR	EUR	-0.0196	-0.0291	0.0101	0.0029	0.0389	0.2417	1.0441	1.3467	0.0081	0.0308	0.0019	0.009	1.3101	2.498	1.3702	3.4432			1062577.0	1217311.0	continuous-1289-both_sexes	continuous-23108-both_sexes-irnt	0.1191	0.1419	0.022	0.0126	-0.202	7.814e-13	0.0282	-7.1644
EUR	EUR	-0.0193	-0.0453	0.0099	0.0026	0.0389	0.2385	1.0441	1.394	0.0081	0.0307	0.0019	0.0085	1.3101	2.5309	1.3702	3.4549			1062577.0	1217311.0	continuous-1289-both_sexes	continuous-23109-both_sexes-irnt	0.1191	0.1605	0.022	0.0125	-0.2	4.8281e-15	0.0255	-7.8313
EUR	EUR	-0.0193	-0.0419	0.0092	0.0025	0.0389	0.2262	1.0441	1.3449	0.0081	0.0288	0.0019	0.0081	1.3101	2.4236	1.3702	3.288			1062577.0	1217311.0	continuous-1289-both_sexes	continuous-23110-both_sexes-irnt	0.1191	0.1508	0.022	0.0126	-0.2059	1.89e-16	0.025	-8.2289
EUR	EUR	0.0161	0.0069	0.0082	0.0023	0.0389	0.2257	1.0441	1.1567	0.0081	0.0205	0.0019	0.0065	1.3101	2.4098	1.3702	3.0432			1062577.0	1217311.0	continuous-1289-both_sexes	continuous-23111-both_sexes-irnt	0.1191	0.0767	0.022	0.01	0.1721	2.0995e-12	0.0245	7.0277
EUR	EUR	0.0226	0.0189	0.0084	0.0024	0.0389	0.2403	1.0441	1.1445	0.0081	0.0213	0.0019	0.0073	1.3101	2.4282	1.3702	3.1358			1062577.0	1217311.0	continuous-1289-both_sexes	continuous-23112-both_sexes-irnt	0.1191	0.0676	0.022	0.01	0.2334	3.1452e-23	0.0235	9.928
EUR	EUR	0.0248	0.0408	0.0106	0.0028	0.0389	0.2811	1.0441	1.4298	0.0081	0.0396	0.0019	0.0114	1.3101	2.6648	1.3702	3.8026			1062577.0	1217311.0	continuous-1289-both_sexes	continuous-23113-both_sexes-irnt	0.1191	0.1534	0.022	0.0141	0.2369	4.0271e-21	0.0251	9.4319
EUR	EUR	0.0248	0.0411	0.0106	0.0029	0.0389	0.2835	1.0441	1.4448	0.0081	0.04	0.0019	0.0115	1.3101	2.689	1.3702	3.8373			1062577.0	1217311.0	continuous-1289-both_sexes	continuous-23114-both_sexes-irnt	0.1191	0.1568	0.022	0.0141	0.2365	3.7667e-21	0.0251	9.4389
EUR	EUR	0.0165	0.006	0.0082	0.0023	0.0389	0.226	1.0441	1.1568	0.0081	0.0209	0.0019	0.0065	1.3101	2.419	1.3702	3.0441			1062577.0	1217311.0	continuous-1289-both_sexes	continuous-23115-both_sexes-irnt	0.1191	0.0767	0.022	0.0102	0.1765	1.8403e-13	0.024	7.3599
EUR	EUR	0.0227	0.0185	0.0085	0.0024	0.0389	0.2419	1.0441	1.1437	0.0081	0.0217	0.0019	0.0074	1.3101	2.4421	1.3702	3.1491			1062577.0	1217311.0	continuous-1289-both_sexes	continuous-23116-both_sexes-irnt	0.1191	0.0669	0.022	0.0101	0.2346	4.7198e-24	0.0232	10.1154
EUR	EUR	0.0253	0.0424	0.0105	0.0029	0.0389	0.2868	1.0441	1.4535	0.0081	0.0388	0.0019	0.0113	1.3101	2.7379	1.3702	3.8675			1062577.0	1217311.0	continuous-1289-both_sexes	continuous-23117-both_sexes-irnt	0.1191	0.1581	0.022	0.0135	0.2396	1.6093e-21	0.0252	9.5276
EUR	EUR	0.0249	0.042	0.0104	0.0028	0.0389	0.2792	1.0441	1.4136	0.0081	0.0378	0.0019	0.011	1.3101	2.6599	1.3702	3.7626			1062577.0	1217311.0	continuous-1289-both_sexes	continuous-23118-both_sexes-irnt	0.1191	0.1497	0.022	0.0137	0.2389	1.9252e-21	0.0251	9.509
EUR	EUR	0.018	-0.0019	0.0081	0.0023	0.0389	0.2285	1.0441	1.1439	0.0081	0.0227	0.0019	0.0071	1.3101	2.3868	1.3702	3.052			1062577.0	1217311.0	continuous-1289-both_sexes	continuous-23119-both_sexes-irnt	0.1191	0.0701	0.022	0.0111	0.1913	3.1158e-16	0.0234	8.1688
EUR	EUR	0.0221	0.0158	0.0091	0.0024	0.0389	0.2229	1.0441	1.2669	0.0081	0.0231	0.0019	0.0076	1.3101	2.3914	1.3702	3.1297			1062577.0	1217311.0	continuous-1289-both_sexes	continuous-23120-both_sexes-irnt	0.1191	0.1253	0.022	0.0109	0.2374	7.6726e-22	0.0247	9.6042
EUR	EUR	0.0243	0.0523	0.0102	0.0027	0.0389	0.2687	1.0441	1.4095	0.0081	0.0386	0.0019	0.0111	1.3101	2.5736	1.3702	3.6754			1062577.0	1217311.0	continuous-1289-both_sexes	continuous-23121-both_sexes-irnt	0.1191	0.1531	0.022	0.0144	0.2379	2.9011e-22	0.0245	9.7039
EUR	EUR	0.0244	0.0543	0.0103	0.0027	0.0389	0.2709	1.0441	1.426	0.0081	0.0393	0.0019	0.0113	1.3101	2.5926	1.3702	3.7136			1062577.0	1217311.0	continuous-1289-both_sexes	continuous-23122-both_sexes-irnt	0.1191	0.157	0.022	0.0145	0.2373	1.8891e-22	0.0243	9.7476
EUR	EUR	0.0178	-0.0005	0.0083	0.0023	0.0389	0.2305	1.0441	1.1413	0.0081	0.0226	0.0019	0.0071	1.3101	2.3868	1.3702	3.0677			1062577.0	1217311.0	continuous-1289-both_sexes	continuous-23123-both_sexes-irnt	0.1191	0.0683	0.022	0.0109	0.1876	2.7992e-15	0.0237	7.8995
EUR	EUR	0.0219	0.0187	0.0092	0.0025	0.0389	0.228	1.0441	1.2958	0.0081	0.0235	0.0019	0.0078	1.3101	2.4421	1.3702	3.2015			1062577.0	1217311.0	continuous-1289-both_sexes	continuous-23124-both_sexes-irnt	0.1191	0.1344	0.022	0.0107	0.2322	1.3561e-20	0.025	9.3037
EUR	EUR	0.0248	0.0529	0.0102	0.0027	0.0389	0.2665	1.0441	1.4106	0.0081	0.037	0.0019	0.011	1.3101	2.5783	1.3702	3.6537			1062577.0	1217311.0	continuous-1289-both_sexes	continuous-23125-both_sexes-irnt	0.1191	0.1547	0.022	0.0139	0.2437	3.8823e-24	0.024	10.1345
EUR	EUR	0.0248	0.0528	0.0102	0.0027	0.0389	0.2673	1.0441	1.4147	0.0081	0.0374	0.0019	0.011	1.3101	2.5783	1.3702	3.6686			1062577.0	1217311.0	continuous-1289-both_sexes	continuous-23126-both_sexes-irnt	0.1191	0.1554	0.022	0.014	0.2431	2.1866e-23	0.0244	9.9642
EUR	EUR	0.0146	-0.0028	0.0079	0.0022	0.0389	0.2093	1.0441	1.2897	0.0081	0.0232	0.0019	0.0071	1.3101	2.3777	1.3702	3.0342			1062577.0	1217311.0	continuous-1289-both_sexes	continuous-23127-both_sexes-irnt	0.1191	0.1424	0.022	0.0114	0.1614	9.2119e-12	0.0237	6.8183
EUR	EUR	0.0234	0.056	0.0105	0.0028	0.0389	0.2938	1.0441	1.4944	0.0081	0.0469	0.0019	0.0135	1.3101	2.6551	1.3702	3.9846			1062577.0	1217311.0	continuous-1289-both_sexes	continuous-23129-both_sexes-irnt	0.1191	0.1656	0.022	0.0157	0.2188	2.8103e-19	0.0244	8.9759
EUR	EUR	0.0234	0.0564	0.0105	0.0028	0.0389	0.2933	1.0441	1.4949	0.0081	0.0468	0.0019	0.0135	1.3101	2.6599	1.3702	3.9802			1062577.0	1217311.0	continuous-1289-both_sexes	continuous-23130-both_sexes-irnt	0.1191	0.1661	0.022	0.0157	0.219	2.6311e-19	0.0244	8.9832
EUR	EUR	-0.0092	0.0003	0.0059	0.0026	0.0389	0.0855	1.0441	1.0637	0.0081	0.0075	0.0019	0.0068	1.3101	1.2201	1.3702	1.2261			1062577.0	1217311.0	continuous-1289-both_sexes	continuous-2946-both_sexes-irnt	0.1191	0.2817	0.022	0.0334	-0.1589	0.0004	0.0446	-3.5641
EUR	EUR	0.002	-0.0045	0.0076	0.0022	0.0389	0.1765	1.0441	1.2152	0.0081	0.0344	0.0019	0.0101	1.3101	1.8972	1.3702	2.7292			1062577.0	1217311.0	continuous-1289-both_sexes	continuous-30000-both_sexes-irnt	0.1191	0.1244	0.0219	0.0199	0.0244	0.3647	0.0269	0.9065
EUR	EUR	-0.0002	-0.0034	0.0094	0.0023	0.0389	0.1841	1.0441	1.5448	0.0082	0.0627	0.0019	0.0148	1.3101	1.9798	1.3702	3.1457			1062577.0	1217311.0	continuous-1289-both_sexes	continuous-30010-both_sexes-irnt	0.1191	0.2539	0.022	0.0292	-0.0022	0.9338	0.027	-0.083
EUR	EUR	0.0021	0.0019	0.0083	0.0019	0.0389	0.1266	1.0441	1.4251	0.0081	0.0574	0.0019	0.011	1.3101	1.7688	1.3702	2.5246			1062577.0	1217311.0	continuous-1289-both_sexes	continuous-30020-both_sexes-irnt	0.1191	0.2788	0.022	0.0376	0.0305	0.2614	0.0271	1.123
EUR	EUR	0.0013	-0.0047	0.0085	0.0019	0.0389	0.1221	1.0441	1.4219	0.0081	0.0582	0.0019	0.0113	1.3101	1.7609	1.3702	2.482			1062577.0	1217311.0	continuous-1289-both_sexes	continuous-30030-both_sexes-irnt	0.1191	0.2847	0.022	0.0393	0.0191	0.4888	0.0276	0.6923
EUR	EUR	0.0022	0.0002	0.009	0.0022	0.0389	0.2048	1.0441	1.5667	0.0081	0.0989	0.0019	0.021	1.3101	1.8606	1.3702	3.3776			1062577.0	1217311.0	continuous-1289-both_sexes	continuous-30040-both_sexes-irnt	0.1191	0.2383	0.022	0.0416	0.0244	0.3167	0.0244	1.0014
EUR	EUR	0.003	0.0093	0.0092	0.0022	0.0389	0.1983	1.0441	1.5222	0.0082	0.1015	0.0019	0.0215	1.3101	1.7885	1.3702	3.2673			1062577.0	1217311.0	continuous-1289-both_sexes	continuous-30050-both_sexes-irnt	0.1191	0.2303	0.022	0.0448	0.0347	0.1617	0.0248	1.3993
EUR	EUR	0.0018	0.0179	0.0065	0.0013	0.0389	0.0462	1.0441	1.1117	0.0081	0.0231	0.0019	0.0059	1.3101	1.2631	1.3702	1.4947			1062577.0	1217311.0	continuous-1289-both_sexes	continuous-30060-both_sexes-irnt	0.1191	0.2258	0.022	0.0467	0.0425	0.1713	0.0311	1.368
EUR	EUR	0.0012	-0.041	0.0106	0.0031	0.0389	0.1778	1.0441	1.3377	0.0081	0.0629	0.0019	0.018	1.3101	1.6562	1.3702	2.9202			1062577.0	1217311.0	continuous-1289-both_sexes	continuous-30070-both_sexes-irnt	0.1191	0.1759	0.022	0.0328	0.0149	0.6927	0.0376	0.3952
EUR	EUR	-0.0013	-0.0073	0.0093	0.0025	0.0389	0.2433	1.0441	1.6186	0.0081	0.0554	0.0019	0.0184	1.3101	2.0598	1.3702	3.6872			1062577.0	1217311.0	continuous-1289-both_sexes	continuous-30080-both_sexes-irnt	0.1191	0.2302	0.022	0.0206	-0.0131	0.6047	0.0253	-0.5177
EUR	EUR	0.0012	-0.0126	0.0084	0.0022	0.0389	0.1979	1.0441	1.5598	0.0081	0.0488	0.0019	0.0148	1.3101	1.9548	1.3702	3.1983			1062577.0	1217311.0	continuous-1289-both_sexes	continuous-30090-both_sexes-irnt	0.1191	0.2547	0.022	0.0222	0.0135	0.5828	0.0246	0.5493
EUR	EUR	0.0046	-0.0068	0.0092	0.0027	0.0388	0.2846	1.0443	1.8927	0.0081	0.0919	0.0019	0.0303	1.3101	2.0471	1.3698	4.2794			1062577.0	1217311.0	continuous-1289-both_sexes	continuous-30100-both_sexes-irnt	0.1197	0.2722	0.022	0.028	0.0437	0.0829	0.0252	1.7341
EUR	EUR	-0.0008	-0.0065	0.0125	0.0037	0.0389	0.195	1.0441	1.5229	0.0081	0.0764	0.0019	0.0238	1.3101	1.7491	1.3701	3.3367			1062577.0	1217311.0	continuous-1289-both_sexes	continuous-30110-both_sexes-irnt	0.1192	0.2238	0.022	0.0327	-0.0086	0.8421	0.0433	-0.1992
EUR	EUR	0.0043	0.0019	0.008	0.0021	0.0389	0.171	1.0441	1.3899	0.0081	0.0472	0.0019	0.0129	1.3101	1.8931	1.3702	2.8792			1062577.0	1217311.0	continuous-1289-both_sexes	continuous-30120-both_sexes-irnt	0.1191	0.2075	0.022	0.0251	0.0523	0.0387	0.0253	2.0669
EUR	EUR	0.0014	-0.0074	0.0076	0.0021	0.0389	0.1592	1.0441	1.5898	0.0081	0.0859	0.0019	0.0176	1.3101	1.7885	1.3702	2.922			1062577.0	1217311.0	continuous-1289-both_sexes	continuous-30130-both_sexes-irnt	0.1191	0.3068	0.022	0.0447	0.0184	0.4885	0.0266	0.6927
EUR	EUR	0.0007	-0.004	0.0077	0.0021	0.0389	0.1504	1.0441	1.2025	0.0081	0.0324	0.0019	0.0093	1.3101	1.7688	1.3702	2.495			1062577.0	1217311.0	continuous-1289-both_sexes	continuous-30140-both_sexes-irnt	0.119	0.1354	0.0219	0.0216	0.0091	0.7465	0.0282	0.3233
EUR	EUR	-0.0022	-0.0172	0.0087	0.0023	0.0389	0.1731	1.044	1.3739	0.0084	0.0632	0.002	0.0197	1.3101	1.7767	1.3703	2.9588			1062577.0	1217311.0	continuous-1289-both_sexes	continuous-30150-both_sexes-irnt	0.1189	0.1909	0.0226	0.0323	-0.0263	0.3521	0.0283	-0.9305
EUR	EUR	0.0035	0.0081	0.0082	0.002	0.0389	0.1379	1.0441	1.3239	0.0081	0.0365	0.0019	0.0105	1.3101	1.7218	1.3702	2.5087			1062577.0	1217311.0	continuous-1289-both_sexes	continuous-30180-both_sexes-irnt	0.1191	0.2147	0.022	0.0242	0.0477	0.0777	0.027	1.7641
EUR	EUR	-7.3762e-05	-0.0014	0.0075	0.0019	0.0389	0.1385	1.0441	1.5487	0.0081	0.0908	0.0019	0.0168	1.3101	1.6601	1.3702	2.7132			1062577.0	1217311.0	continuous-1289-both_sexes	continuous-30190-both_sexes-irnt	0.1191	0.3203	0.0219	0.053	-0.001	0.9684	0.0254	-0.0396
EUR	EUR	-0.0023	-0.0016	0.0081	0.0019	0.0389	0.1263	1.0441	1.3024	0.0081	0.0369	0.0019	0.0096	1.3101	1.6946	1.3702	2.4013			1062577.0	1217311.0	continuous-1289-both_sexes	continuous-30200-both_sexes-irnt	0.1191	0.2158	0.022	0.0263	-0.0333	0.2275	0.0276	-1.2069
EUR	EUR	-0.0029	-0.0159	0.0098	0.0026	0.0389	0.1769	1.0441	1.3932	0.0081	0.0674	0.0019	0.021	1.3101	1.7452	1.3702	3.0218			1062577.0	1217311.0	continuous-1289-both_sexes	continuous-30210-both_sexes-irnt	0.1191	0.1945	0.022	0.0334	-0.0346	0.2824	0.0322	-1.075
EUR	EUR	0.0055	0.0281	0.0091	0.0024	0.0389	0.1596	1.0441	1.4037	0.0081	0.0756	0.0019	0.0163	1.3101	1.8485	1.3702	2.8546			1062577.0	1217311.0	continuous-1289-both_sexes	continuous-30240-both_sexes-irnt	0.1191	0.2177	0.022	0.0408	0.0702	0.0251	0.0314	2.2394
EUR	EUR	0.0053	0.0269	0.0088	0.0024	0.0389	0.1629	1.0441	1.4147	0.0081	0.0735	0.0019	0.016	1.3101	1.9013	1.3702	2.8952			1062577.0	1217311.0	continuous-1289-both_sexes	continuous-30250-both_sexes-irnt	0.1191	0.2188	0.022	0.0388	0.0668	0.0297	0.0307	2.1738
EUR	EUR	0.0047	-0.0253	0.0087	0.0021	0.0389	0.1644	1.0441	1.403	0.0081	0.078	0.0019	0.017	1.3101	1.6259	1.3702	2.8376			1062577.0	1217311.0	continuous-1289-both_sexes	continuous-30260-both_sexes-irnt	0.1191	0.2193	0.022	0.0425	0.0593	0.0224	0.0259	2.2834
EUR	EUR	0.0047	-0.0211	0.0085	0.0019	0.0389	0.1657	1.0441	1.4617	0.0081	0.0746	0.0019	0.0158	1.3101	1.7648	1.3702	2.882			1062577.0	1217311.0	continuous-1289-both_sexes	continuous-30270-both_sexes-irnt	0.119	0.2453	0.022	0.0397	0.0592	0.0146	0.0242	2.4416
EUR	EUR	0.0063	-0.0053	0.0087	0.0022	0.0389	0.1125	1.0441	1.2937	0.0082	0.0542	0.0019	0.011	1.3101	1.6145	1.3702	2.2799			1062577.0	1217311.0	continuous-1289-both_sexes	continuous-30280-both_sexes-irnt	0.1191	0.2295	0.022	0.0423	0.0952	0.0064	0.0349	2.7265
EUR	EUR	0.0069	0.0179	0.0095	0.0025	0.0389	0.1716	1.0441	1.4404	0.0082	0.0837	0.0019	0.0165	1.3101	1.9218	1.3702	3.0039			1062577.0	1217311.0	continuous-1289-both_sexes	continuous-30290-both_sexes-irnt	0.1191	0.2198	0.022	0.0417	0.0843	0.0086	0.0321	2.6265
EUR	EUR	0.0066	0.0183	0.0093	0.0025	0.0389	0.1729	1.044	1.4452	0.0081	0.0828	0.0019	0.0164	1.3101	1.9507	1.3703	3.0209			1062577.0	1217311.0	continuous-1289-both_sexes	continuous-30300-both_sexes-irnt	0.1188	0.2203	0.0219	0.041	0.0804	0.0117	0.0319	2.5208
EUR	EUR	-0.0032	-0.0602	0.0066	0.0016	0.0389	0.0625	1.0441	1.069	0.0081	0.0106	0.0019	0.0029	1.3101	1.4709	1.3702	1.5845			1062577.0	1217311.0	continuous-1289-both_sexes	continuous-30510-both_sexes-irnt	0.1191	0.1181	0.022	0.0181	-0.0648	0.0443	0.0322	-2.0109
EUR	EUR	-0.0005	-0.0106	0.0064	0.0015	0.0389	0.0433	1.0441	1.023	0.0081	0.0102	0.0019	0.0023	1.3101	1.3238	1.3702	1.3848			1062577.0	1217311.0	continuous-1289-both_sexes	continuous-30520-both_sexes-irnt	0.1191	0.0598	0.022	0.0266	-0.0124	0.7391	0.0373	-0.3331
EUR	EUR	-0.0004	-0.056	0.0068	0.0017	0.0389	0.07	1.0441	1.0601	0.0081	0.0106	0.0019	0.0031	1.3101	1.5071	1.3702	1.6433			1062577.0	1217311.0	continuous-1289-both_sexes	continuous-30530-both_sexes-irnt	0.1191	0.0934	0.022	0.0164	-0.007	0.8267	0.0319	-0.2189
EUR	EUR	0.0037	0.0377	0.0081	0.0022	0.0389	0.2114	1.0441	1.1645	0.0081	0.0238	0.0019	0.0091	1.3101	2.1199	1.3702	2.8357			1062577.0	1217311.0	continuous-1289-both_sexes	continuous-3062-both_sexes-irnt	0.1191	0.0896	0.022	0.0129	0.0406	0.0985	0.0246	1.6523
EUR	EUR	0.004	0.0393	0.0084	0.0024	0.0389	0.1917	1.0441	1.1329	0.0081	0.0196	0.0019	0.0076	1.3101	2.0344	1.3702	2.6456			1062577.0	1217311.0	continuous-1289-both_sexes	continuous-3063-both_sexes-irnt	0.1191	0.0808	0.022	0.0119	0.0462	0.0936	0.0276	1.6767
EUR	EUR	0.0055	0.0356	0.008	0.0022	0.0389	0.1023	1.0441	1.0876	0.0081	0.0145	0.0019	0.005	1.3101	1.6334	1.3702	1.9087			1062577.0	1217311.0	continuous-1289-both_sexes	continuous-3064-both_sexes-irnt	0.1191	0.0964	0.022	0.0159	0.0867	0.0134	0.035	2.474
EUR	EUR	0.0178	0.025	0.0083	0.0027	0.0389	0.2909	1.0441	1.3257	0.0081	0.0278	0.0019	0.0169	1.3101	2.0344	1.3702	2.7326			1062577.0	1217311.0	continuous-1289-both_sexes	continuous-3143-both_sexes-irnt	0.1191	0.188	0.022	0.0161	0.1678	2.8113e-11	0.0252	6.6561
EUR	EUR	0.0091	-0.0059	0.0105	0.0042	0.0389	0.2631	1.0441	1.2548	0.0082	0.0458	0.0019	0.0274	1.3101	1.7024	1.3702	2.6373			1062577.0	1217311.0	continuous-1289-both_sexes	continuous-3144-both_sexes-irnt	0.1191	0.1556	0.022	0.028	0.09	0.028	0.0409	2.1976
EUR	EUR	0.0075	-0.0028	0.0098	0.0039	0.0389	0.2912	1.0441	1.3336	0.0082	0.0476	0.0019	0.0286	1.3101	1.7806	1.3702	2.8277			1062577.0	1217311.0	continuous-1289-both_sexes	continuous-3147-both_sexes-irnt	0.1191	0.1826	0.022	0.026	0.0708	0.0538	0.0367	1.9285
EUR	EUR	0.0074	-0.0025	0.0097	0.0039	0.0389	0.2873	1.0441	1.3066	0.0082	0.0467	0.0019	0.0282	1.3101	1.7491	1.3702	2.7783			1062577.0	1217311.0	continuous-1289-both_sexes	continuous-3148-both_sexes-irnt	0.1191	0.1724	0.022	0.0263	0.0702	0.054	0.0364	1.9266
EUR	EUR	0.0038	0.0058	0.0064	0.0014	0.0389	0.054	1.0441	1.0394	0.0081	0.0119	0.0019	0.0028	1.3101	1.4034	1.3702	1.4946			1062577.0	1217311.0	continuous-1289-both_sexes	continuous-399-both_sexes-irnt	0.1191	0.0797	0.022	0.024	0.0835	0.0054	0.03	2.7851
EUR	EUR	0.0034	0.0013	0.0069	0.0017	0.0389	0.0805	1.0441	1.1051	0.0081	0.0124	0.0019	0.0034	1.3101	1.607	1.3702	1.7784			1062577.0	1217311.0	continuous-1289-both_sexes	continuous-400-both_sexes-irnt	0.1191	0.135	0.022	0.016	0.0605	0.0427	0.0298	2.0268
EUR	EUR	-0.0044	-0.0202	0.0068	0.0017	0.0389	0.0802	1.0441	1.1064	0.0081	0.0123	0.0019	0.003	1.3101	1.6221	1.3702	1.7882			1062577.0	1217311.0	continuous-1289-both_sexes	continuous-404-both_sexes-irnt	0.1191	0.135	0.022	0.0156	-0.0783	0.0106	0.0306	-2.5551
EUR	EUR	0.0086	0.0091	0.0084	0.0024	0.0389	0.1275	1.0441	1.2136	0.0081	0.0205	0.0019	0.0057	1.3101	1.8364	1.3702	2.2821			1062577.0	1217311.0	continuous-1289-both_sexes	continuous-4079-both_sexes-irnt	0.1191	0.1666	0.022	0.016	0.1225	0.0002	0.0329	3.7226
EUR	EUR	0.0092	0.016	0.0083	0.0024	0.0389	0.1349	1.0441	1.2273	0.0081	0.0202	0.0019	0.0057	1.3101	1.8728	1.3702	2.3555			1062577.0	1217311.0	continuous-1289-both_sexes	continuous-4080-both_sexes-irnt	0.1191	0.1677	0.022	0.0149	0.1268	7.732e-05	0.0321	3.9526
EUR	EUR	0.0077	0.0016	0.0096	0.0047	0.0389	0.2706	1.0441	1.1234	0.0081	0.0302	0.0019	0.0337	1.3101	1.4387	1.3702	1.8847			1062577.0	1217311.0	continuous-1289-both_sexes	continuous-4101-both_sexes-irnt	0.1191	0.1395	0.022	0.0341	0.0749	0.1009	0.0457	1.6406
EUR	EUR	0.0067	0.0047	0.0091	0.0044	0.0389	0.2859	1.0441	1.1486	0.0082	0.0281	0.0019	0.03	1.3101	1.4709	1.3702	1.9457			1062577.0	1217311.0	continuous-1289-both_sexes	continuous-4104-both_sexes-irnt	0.1191	0.1571	0.022	0.0297	0.0635	0.1231	0.0412	1.5419
EUR	EUR	0.0068	0.0051	0.0091	0.0044	0.0389	0.2881	1.0441	1.1477	0.0082	0.0283	0.0019	0.0302	1.3101	1.4709	1.3702	1.951			1062577.0	1217311.0	continuous-1289-both_sexes	continuous-4105-both_sexes-irnt	0.1191	0.1553	0.022	0.0298	0.064	0.1205	0.0413	1.5526
EUR	EUR	0.0067	0.0047	0.0091	0.0044	0.0389	0.2859	1.0441	1.1486	0.0082	0.0281	0.0019	0.03	1.3101	1.4709	1.3702	1.9457			1062577.0	1217311.0	continuous-1289-both_sexes	continuous-4106-both_sexes-irnt	0.1191	0.1571	0.022	0.0297	0.0635	0.1232	0.0412	1.5415
EUR	EUR	0.0172	0.0064	0.0073	0.0031	0.0389	0.2877	1.0441	1.1623	0.0081	0.0154	0.0019	0.0162	1.3101	1.6145	1.3702	1.9215			1062577.0	1217311.0	continuous-1289-both_sexes	continuous-4119-both_sexes-irnt	0.1191	0.1762	0.022	0.0167	0.1629	1.2815e-08	0.0286	5.6885
EUR	EUR	0.0054	0.0073	0.0095	0.0045	0.0389	0.2918	1.0441	1.1552	0.0082	0.0294	0.0019	0.0315	1.3101	1.4781	1.3702	1.9798			1062577.0	1217311.0	continuous-1289-both_sexes	continuous-4123-both_sexes-irnt	0.1191	0.1584	0.022	0.03	0.0511	0.2236	0.042	1.2169
EUR	EUR	0.0053	0.0162	0.0061	0.0014	0.0389	0.0386	1.0441	1.0187	0.0081	0.0083	0.0019	0.0025	1.3101	1.207	1.3702	1.2332			1062577.0	1217311.0	continuous-1289-both_sexes	continuous-41235-both_sexes	0.1191	0.0801	0.022	0.0358	0.1367	0.0001	0.0356	3.8423
EUR	EUR	0.0053	0.0076	0.0094	0.0045	0.0389	0.2881	1.0441	1.1334	0.0082	0.0291	0.0019	0.0312	1.3101	1.453	1.3702	1.9484			1062577.0	1217311.0	continuous-1289-both_sexes	continuous-4124-both_sexes-irnt	0.1191	0.1407	0.022	0.0306	0.0496	0.2376	0.042	1.1809
EUR	EUR	0.0054	0.0073	0.0095	0.0045	0.0389	0.2918	1.0441	1.1552	0.0082	0.0294	0.0019	0.0315	1.3101	1.4781	1.3702	1.9798			1062577.0	1217311.0	continuous-1289-both_sexes	continuous-4125-both_sexes-irnt	0.1191	0.1584	0.022	0.03	0.0511	0.2237	0.042	1.2167
EUR	EUR	0.0013	-0.0055	0.0062	0.0023	0.0389	0.1218	1.0441	1.0654	0.0081	0.0163	0.0019	0.013	1.3101	1.2664	1.3702	1.407			1062577.0	1217311.0	continuous-1289-both_sexes	continuous-4194-both_sexes-irnt	0.1191	0.1606	0.022	0.0401	0.0185	0.5875	0.0341	0.5424
EUR	EUR	-0.0006	-0.003	0.0055	0.0021	0.0389	0.0464	1.0441	1.0341	0.0081	0.0081	0.0019	0.005	1.3101	1.1459	1.3702	1.1652			1062577.0	1217311.0	continuous-1289-both_sexes	continuous-4195-both_sexes-irnt	0.1191	0.2067	0.022	0.0491	-0.013	0.7907	0.0491	-0.2654
EUR	EUR	0.0014	0.0015	0.0059	0.0019	0.0389	0.0214	1.0441	1.037	0.0081	0.0073	0.0019	0.0036	1.3101	1.0926	1.3702	1.0955			1062577.0	1217311.0	continuous-1289-both_sexes	continuous-4241-both_sexes-irnt	0.1191	0.3874	0.022	0.0767	0.0468	0.4884	0.0675	0.6928
EUR	EUR	0.0093	0.0197	0.0069	0.0019	0.0389	0.1195	1.0441	1.1217	0.0081	0.0171	0.0019	0.0045	1.3101	1.8324	1.3702	2.1466			1062577.0	1217311.0	continuous-1289-both_sexes	continuous-46-both_sexes-irnt	0.1191	0.1061	0.022	0.0149	0.1367	3.6812e-07	0.0269	5.0847
EUR	EUR	0.0079	0.0228	0.0066	0.0018	0.0389	0.1188	1.0441	1.1293	0.0081	0.0166	0.0019	0.0046	1.3101	1.8284	1.3702	2.1441			1062577.0	1217311.0	continuous-1289-both_sexes	continuous-47-both_sexes-irnt	0.1191	0.113	0.022	0.0145	0.1159	1.0907e-05	0.0264	4.3984
EUR	EUR	0.02	0.0156	0.008	0.0022	0.0389	0.2087	1.0441	1.1149	0.0081	0.0206	0.0019	0.0066	1.3101	2.2737	1.3702	2.8545			1062577.0	1217311.0	continuous-1289-both_sexes	continuous-48-both_sexes-irnt	0.1191	0.0619	0.022	0.0111	0.2221	2.0715e-21	0.0234	9.5014
EUR	EUR	0.0041	-0.003	0.006	0.002	0.0389	0.0331	1.0441	1.0238	0.0081	0.0075	0.0019	0.0042	1.3101	1.1144	1.3702	1.1152			1062577.0	1217311.0	continuous-1289-both_sexes	continuous-4836-both_sexes	0.1191	0.2064	0.022	0.0648	0.1137	0.0388	0.055	2.066
EUR	EUR	0.0209	0.027	0.0089	0.0024	0.0389	0.2173	1.0441	1.3373	0.0081	0.0258	0.0019	0.0081	1.3101	2.4421	1.3702	3.1652			1062577.0	1217311.0	continuous-1289-both_sexes	continuous-49-both_sexes-irnt	0.1191	0.1558	0.022	0.0119	0.2272	9.159e-20	0.025	9.0985
EUR	EUR	0.0089	0.039	0.0114	0.0031	0.0389	0.5245	1.0441	1.9723	0.0081	0.0902	0.0019	0.0269	1.3101	3.315	1.3701	6.5727			1062577.0	1217311.0	continuous-1289-both_sexes	continuous-50-both_sexes-irnt	0.1192	0.1745	0.022	0.0162	0.0624	0.0041	0.0218	2.868
EUR	EUR	0.0016	-0.0099	0.008	0.0042	0.0389	0.314	1.0441	1.191	0.0081	0.0428	0.0019	0.0327	1.3101	1.4281	1.3702	1.7409			1062577.0	1217311.0	continuous-1289-both_sexes	continuous-5096-both_sexes-irnt	0.1191	0.2578	0.022	0.0577	0.0145	0.7038	0.0381	0.3803
EUR	EUR	0.0022	-0.0115	0.0076	0.0043	0.0389	0.3311	1.0441	1.1743	0.0081	0.0342	0.0019	0.0313	1.3101	1.4069	1.3702	1.6758			1062577.0	1217311.0	continuous-1289-both_sexes	continuous-5097-both_sexes-irnt	0.1191	0.2578	0.022	0.0506	0.0198	0.6052	0.0383	0.5169
EUR	EUR	0.0022	-0.0069	0.008	0.0043	0.0389	0.3198	1.0441	1.2031	0.0082	0.0438	0.0019	0.0328	1.3101	1.4494	1.37	1.7632			1062577.0	1217311.0	continuous-1289-both_sexes	continuous-5099-both_sexes-irnt	0.1191	0.2661	0.0223	0.0574	0.0199	0.6051	0.0386	0.517
EUR	EUR	0.0112	0.0275	0.0097	0.0026	0.0389	0.2492	1.0441	1.4724	0.0081	0.0485	0.0019	0.015	1.3101	2.3006	1.3702	3.6718			1062577.0	1217311.0	continuous-1289-both_sexes	continuous-51-both_sexes-irnt	0.1191	0.1768	0.022	0.0181	0.1134	7.4686e-06	0.0253	4.4799
EUR	EUR	0.0003	-0.0051	0.0078	0.0039	0.0389	0.3007	1.0441	1.2083	0.0081	0.0432	0.0019	0.0314	1.3101	1.4281	1.3702	1.7291			1062577.0	1217311.0	continuous-1289-both_sexes	continuous-5132-both_sexes-irnt	0.1191	0.2856	0.022	0.0592	0.0032	0.9304	0.0363	0.0873
EUR	EUR	0.0028	-0.0098	0.0077	0.0044	0.0389	0.3219	1.0441	1.18	0.0081	0.0341	0.0019	0.0305	1.3101	1.3894	1.3702	1.6656			1062577.0	1217311.0	continuous-1289-both_sexes	continuous-5134-both_sexes-irnt	0.1191	0.2705	0.022	0.0513	0.0252	0.5194	0.0391	0.6443
EUR	EUR	0.0014	-0.008	0.0078	0.0039	0.0389	0.293	1.0441	1.1941	0.0081	0.0416	0.0019	0.0305	1.3101	1.4034	1.3702	1.7007			1062577.0	1217311.0	continuous-1289-both_sexes	continuous-5135-both_sexes-irnt	0.1191	0.277	0.022	0.0594	0.0133	0.7188	0.037	0.3601
EUR	EUR	0.0016	0.0062	0.0063	0.0015	0.0389	0.0282	1.0441	1.027	0.0081	0.0087	0.0019	0.002	1.3101	1.2201	1.3702	1.2619			1062577.0	1217311.0	continuous-1289-both_sexes	continuous-699-both_sexes-irnt	0.1191	0.1032	0.022	0.0332	0.0479	0.301	0.0463	1.0343
EUR	EUR	0.0022	0.0523	0.0054	0.0011	0.0389	0.0116	1.0441	1.0371	0.0081	0.0071	0.0019	0.0015	1.3101	1.127	1.3702	1.135			1062577.0	1217311.0	continuous-1289-both_sexes	continuous-709-both_sexes	0.1191	0.275	0.022	0.0523	0.1029	0.0374	0.0495	2.081
EUR	EUR	0.0034	0.0351	0.0061	0.0013	0.0389	0.03	1.0441	1.0583	0.0081	0.008	0.0019	0.0018	1.3101	1.2697	1.3702	1.3061			1062577.0	1217311.0	continuous-1289-both_sexes	continuous-728-both_sexes	0.1191	0.1906	0.022	0.026	0.1	0.0072	0.0372	2.6855
EUR	EUR	-0.0006	0.0291	0.0068	0.0017	0.0389	0.0836	1.0441	1.1621	0.0081	0.0127	0.0019	0.004	1.3101	1.6259	1.3702	1.7792			1062577.0	1217311.0	continuous-1289-both_sexes	continuous-738-both_sexes	0.1191	0.208	0.022	0.0163	-0.01	0.7382	0.03	-0.3343
EUR	EUR	0.0075	-0.0028	0.0098	0.0039	0.0389	0.2912	1.0441	1.3337	0.0082	0.0476	0.0019	0.0286	1.3101	1.7806	1.3702	2.8277			1062577.0	1217311.0	continuous-1289-both_sexes	continuous-78-both_sexes-irnt	0.1191	0.1826	0.022	0.026	0.0708	0.0538	0.0367	1.9287
EUR	EUR	0.0072	0.0675	0.007	0.0015	0.0389	0.04	1.0441	1.0392	0.0081	0.0085	0.0019	0.0021	1.3101	1.3135	1.3702	1.3708			1062577.0	1217311.0	continuous-1289-both_sexes	continuous-864-both_sexes	0.1191	0.1057	0.022	0.0229	0.1835	2.4192e-06	0.0389	4.7148
EUR	EUR	-0.0004	0.0623	0.0072	0.0016	0.0389	0.0804	1.0441	1.0619	0.0081	0.0108	0.0019	0.003	1.3101	1.5771	1.3702	1.739			1062577.0	1217311.0	continuous-1289-both_sexes	continuous-924-both_sexes	0.1191	0.0837	0.022	0.0146	-0.008	0.7865	0.0294	-0.2709
EUR	EUR	0.005	0.072	0.006	0.0013	0.0389	0.0338	1.0441	1.062	0.0081	0.0085	0.0019	0.0021	1.3101	1.2966	1.3702	1.3504			1062577.0	1217311.0	continuous-1289-both_sexes	continuous-943-both_sexes	0.1191	0.1768	0.022	0.0243	0.1376	0.0002	0.0371	3.7057
EUR	EUR	0.0036	0.0146	0.0091	0.0026	0.0389	0.1373	1.0441	1.443	0.0081	0.0565	0.0019	0.0112	1.3101	1.7413	1.3702	2.5138			1062577.0	1217311.0	continuous-1289-both_sexes	continuous-AG-both_sexes-irnt	0.1191	0.2927	0.022	0.0373	0.0497	0.166	0.0359	1.3851
EUR	EUR	0.0112	0.0082	0.0094	0.0028	0.0389	0.1786	1.0441	1.312	0.0081	0.0276	0.0019	0.0078	1.3101	2.1026	1.3702	2.8151			1062577.0	1217311.0	continuous-1289-both_sexes	continuous-DBP-both_sexes-auto_medadj_irnt	0.1191	0.1719	0.022	0.0152	0.1345	2.7087e-05	0.0321	4.1967
EUR	EUR	0.0112	0.0078	0.0094	0.0028	0.0389	0.1764	1.0441	1.3091	0.0081	0.0275	0.0019	0.0077	1.3101	2.0855	1.3702	2.793			1062577.0	1217311.0	continuous-1289-both_sexes	continuous-DBP-both_sexes-auto_medadj_raw	0.1191	0.1724	0.022	0.0153	0.1353	2.6789e-05	0.0322	4.1992
EUR	EUR	0.0089	0.0048	0.0087	0.0024	0.0389	0.1285	1.0441	1.2376	0.0081	0.0214	0.0019	0.0057	1.3101	1.9013	1.3702	2.3794			1062577.0	1217311.0	continuous-1289-both_sexes	continuous-DBP-both_sexes-combined_irnt	0.1191	0.1722	0.022	0.0155	0.1262	0.0001	0.0331	3.819
EUR	EUR	0.0115	0.0042	0.0098	0.0028	0.0389	0.179	1.0441	1.3297	0.0081	0.0288	0.0019	0.0077	1.3101	2.1633	1.3702	2.9252			1062577.0	1217311.0	continuous-1289-both_sexes	continuous-DBP-both_sexes-combined_medadj_irnt	0.1191	0.1712	0.022	0.0149	0.1379	1.8896e-05	0.0322	4.2775
EUR	EUR	0.0115	0.0038	0.0098	0.0028	0.0389	0.1771	1.0441	1.3255	0.0081	0.0286	0.0019	0.0077	1.3101	2.1502	1.3702	2.9029			1062577.0	1217311.0	continuous-1289-both_sexes	continuous-DBP-both_sexes-combined_medadj_raw	0.1191	0.171	0.022	0.015	0.1387	1.8033e-05	0.0324	4.288
EUR	EUR	0.009	0.0041	0.0086	0.0024	0.0389	0.127	1.0441	1.234	0.0081	0.0213	0.0019	0.0056	1.3101	1.8891	1.3702	2.361			1062577.0	1217311.0	continuous-1289-both_sexes	continuous-DBP-both_sexes-combined_raw	0.1191	0.1719	0.022	0.0156	0.1275	0.0001	0.0332	3.8452
EUR	EUR	-0.0004	0.0069	0.0088	0.0022	0.0389	0.1424	1.044	1.4106	0.0082	0.1012	0.0019	0.0199	1.3101	1.6601	1.3702	2.6361			1062577.0	1217311.0	continuous-1289-both_sexes	continuous-LDLC-both_sexes-medadj_irnt	0.1188	0.251	0.0221	0.0618	-0.0053	0.857	0.0296	-0.1802
EUR	EUR	-0.0004	0.0092	0.009	0.0022	0.0389	0.1367	1.044	1.4144	0.0082	0.1173	0.0019	0.0204	1.3101	1.6448	1.3702	2.5953			1062577.0	1217311.0	continuous-1289-both_sexes	continuous-LDLC-both_sexes-medadj_raw	0.119	0.2598	0.0221	0.0735	-0.0056	0.8525	0.0303	-0.1859
EUR	EUR	0.0095	0.0129	0.0084	0.0024	0.0389	0.1255	1.0441	1.2134	0.0081	0.019	0.0019	0.0057	1.3101	1.8204	1.3702	2.2723			1062577.0	1217311.0	continuous-1289-both_sexes	continuous-MAP-both_sexes-auto_irnt	0.1191	0.1677	0.022	0.0149	0.1366	5.412e-05	0.0338	4.0371
EUR	EUR	0.0119	0.0122	0.0094	0.0028	0.0389	0.1804	1.0441	1.3156	0.0081	0.0271	0.0019	0.008	1.3101	2.1026	1.3702	2.8367			1062577.0	1217311.0	continuous-1289-both_sexes	continuous-MAP-both_sexes-auto_medadj_irnt	0.1191	0.1718	0.022	0.0147	0.1419	1.148e-05	0.0323	4.3872
EUR	EUR	0.0118	0.0115	0.0094	0.0028	0.0389	0.177	1.0441	1.3114	0.0081	0.0269	0.0019	0.0079	1.3101	2.0769	1.3702	2.8034			1062577.0	1217311.0	continuous-1289-both_sexes	continuous-MAP-both_sexes-auto_medadj_raw	0.1191	0.1727	0.022	0.0149	0.1422	1.2521e-05	0.0325	4.3683
EUR	EUR	0.0094	0.0121	0.0083	0.0024	0.0389	0.122	1.0441	1.207	0.0081	0.0186	0.0019	0.0056	1.3101	1.8005	1.3702	2.2354			1062577.0	1217311.0	continuous-1289-both_sexes	continuous-MAP-both_sexes-auto_raw	0.1191	0.1675	0.022	0.0151	0.1369	5.8391e-05	0.0341	4.0192
EUR	EUR	0.0099	0.0085	0.0087	0.0025	0.0389	0.1255	1.0441	1.2216	0.0081	0.02	0.0019	0.0056	1.3101	1.8687	1.3702	2.3436			1062577.0	1217311.0	continuous-1289-both_sexes	continuous-MAP-both_sexes-combined_irnt	0.1191	0.1649	0.022	0.0148	0.1412	3.3037e-05	0.034	4.1515
EUR	EUR	0.0125	0.0081	0.0099	0.0029	0.0389	0.1862	1.0441	1.3649	0.0081	0.0293	0.0019	0.0082	1.3101	2.2203	1.3702	3.0253			1062577.0	1217311.0	continuous-1289-both_sexes	continuous-MAP-both_sexes-combined_medadj_irnt	0.1191	0.1802	0.022	0.0144	0.1463	6.5948e-06	0.0325	4.5064
EUR	EUR	0.0124	0.0075	0.0099	0.0029	0.0389	0.1827	1.0441	1.3592	0.0081	0.029	0.0019	0.0081	1.3101	2.1939	1.3702	2.9887			1062577.0	1217311.0	continuous-1289-both_sexes	continuous-MAP-both_sexes-combined_medadj_raw	0.1191	0.1806	0.022	0.0146	0.1466	6.977e-06	0.0326	4.4944
EUR	EUR	0.0098	0.0078	0.0086	0.0024	0.0389	0.1223	1.0441	1.2157	0.0081	0.0196	0.0019	0.0055	1.3101	1.8485	1.3702	2.3079			1062577.0	1217311.0	continuous-1289-both_sexes	continuous-MAP-both_sexes-combined_raw	0.1191	0.1649	0.022	0.015	0.1415	3.4186e-05	0.0342	4.1436
EUR	EUR	0.0171	-0.0109	0.0061	0.0044	0.0389	0.1822	1.0441	1.0169	0.0081	0.0065	0.0019	0.0164	1.3101	1.1364	1.3702	1.1503			1062577.0	1217311.0	continuous-1289-both_sexes	continuous-MAP-both_sexes-manual_medadj_raw	0.1191	0.1124	0.022	0.043	0.2037	8.3418e-05	0.0518	3.9344
EUR	EUR	0.0155	-0.0143	0.0061	0.0042	0.0389	0.127	1.0441	1.0158	0.0081	0.0068	0.0019	0.0152	1.3101	1.0988	1.3702	1.1096			1062577.0	1217311.0	continuous-1289-both_sexes	continuous-MAP-both_sexes-manual_raw	0.1191	0.1444	0.022	0.0621	0.2206	0.0002	0.0591	3.7327
EUR	EUR	0.0097	0.0148	0.0067	0.0015	0.0389	0.0784	1.0441	1.0631	0.0081	0.0108	0.0019	0.0029	1.3101	1.5733	1.3702	1.7198			1062577.0	1217311.0	continuous-1289-both_sexes	continuous-MCP-both_sexes-irnt	0.1191	0.0877	0.022	0.0151	0.1755	1.8036e-10	0.0275	6.3772
EUR	EUR	-0.0024	-0.007	0.0099	0.0028	0.0389	0.1375	1.0441	1.466	0.0081	0.0636	0.0019	0.0112	1.3101	1.753	1.3702	2.5477			1062577.0	1217311.0	continuous-1289-both_sexes	continuous-NAP-both_sexes-irnt	0.1191	0.3011	0.022	0.0411	-0.0331	0.3927	0.0388	-0.8547
EUR	EUR	0.0058	0.016	0.008	0.0021	0.0389	0.1529	1.0441	1.2321	0.0081	0.0256	0.0019	0.0069	1.3101	1.8606	1.3702	2.474			1062577.0	1217311.0	continuous-1289-both_sexes	continuous-PP-both_sexes-auto_irnt	0.1191	0.1575	0.022	0.0174	0.0746	0.0064	0.0273	2.729
EUR	EUR	0.0072	0.0159	0.0082	0.0023	0.0389	0.1683	1.0441	1.2565	0.0081	0.027	0.0019	0.0072	1.3101	1.9383	1.3702	2.6156			1062577.0	1217311.0	continuous-1289-both_sexes	continuous-PP-both_sexes-auto_medadj_irnt	0.1191	0.1587	0.022	0.0167	0.0885	0.0013	0.0276	3.2077
EUR	EUR	0.0053	0.0151	0.0078	0.0021	0.0389	0.1486	1.0441	1.2254	0.0081	0.0255	0.0019	0.0068	1.3101	1.8284	1.3702	2.4331			1062577.0	1217311.0	continuous-1289-both_sexes	continuous-PP-both_sexes-auto_raw	0.1191	0.1573	0.022	0.0178	0.0701	0.0106	0.0275	2.5544
EUR	EUR	0.006	0.0138	0.0083	0.0021	0.0389	0.1516	1.0441	1.2509	0.0082	0.0271	0.0019	0.0069	1.3101	1.8972	1.3701	2.5552			1062577.0	1217311.0	continuous-1289-both_sexes	continuous-PP-both_sexes-combined_irnt	0.1193	0.1613	0.0223	0.0174	0.0787	0.0039	0.0272	2.8884
EUR	EUR	0.0076	0.014	0.0087	0.0023	0.0389	0.1718	1.0441	1.3054	0.0081	0.0291	0.0019	0.0074	1.3101	2.0302	1.3702	2.773			1062577.0	1217311.0	continuous-1289-both_sexes	continuous-PP-both_sexes-combined_medadj_irnt	0.1191	0.1723	0.022	0.0164	0.0932	0.0007	0.0275	3.3932
EUR	EUR	0.0072	0.0128	0.0084	0.0022	0.0389	0.1661	1.0441	1.2963	0.0081	0.0288	0.0019	0.0072	1.3101	1.984	1.3702	2.7182			1062577.0	1217311.0	continuous-1289-both_sexes	continuous-PP-both_sexes-combined_medadj_raw	0.1191	0.1724	0.022	0.0168	0.09	0.0011	0.0275	3.2694
EUR	EUR	0.0057	0.0129	0.0081	0.0021	0.0389	0.148	1.0441	1.243	0.0081	0.0266	0.0019	0.0067	1.3101	1.8647	1.3702	2.5166			1062577.0	1217311.0	continuous-1289-both_sexes	continuous-PP-both_sexes-combined_raw	0.1191	0.1602	0.022	0.0175	0.0757	0.0056	0.0273	2.7682
EUR	EUR	0.0116	-0.0071	0.0054	0.0039	0.0389	0.1341	1.0441	1.0304	0.0081	0.0076	0.0019	0.0168	1.3101	1.1207	1.3702	1.1284			1062577.0	1217311.0	continuous-1289-both_sexes	continuous-PP-both_sexes-manual_raw	0.1191	0.2368	0.022	0.0592	0.1604	0.0033	0.0545	2.9402
EUR	EUR	0.0113	0.0155	0.0091	0.0027	0.0389	0.1809	1.0441	1.3123	0.0081	0.0269	0.0019	0.0076	1.3101	2.094	1.3702	2.8211			1062577.0	1217311.0	continuous-1289-both_sexes	continuous-SBP-both_sexes-auto_medadj_irnt	0.1191	0.1715	0.022	0.0147	0.1347	1.5872e-05	0.0312	4.3162
EUR	EUR	0.011	0.0145	0.009	0.0027	0.0389	0.1744	1.0441	1.3042	0.0081	0.0264	0.0019	0.0074	1.3101	2.0556	1.3702	2.7591			1062577.0	1217311.0	continuous-1289-both_sexes	continuous-SBP-both_sexes-auto_medadj_raw	0.1191	0.1729	0.022	0.015	0.1334	2.304e-05	0.0315	4.2332
EUR	EUR	0.0096	0.012	0.0086	0.0024	0.0389	0.1356	1.0441	1.2423	0.0081	0.0213	0.0019	0.0057	1.3101	1.93	1.3702	2.4429			1062577.0	1217311.0	continuous-1289-both_sexes	continuous-SBP-both_sexes-combined_irnt	0.1191	0.1679	0.022	0.0148	0.1321	4.1503e-05	0.0322	4.0989
EUR	EUR	0.0119	0.0117	0.0096	0.0028	0.0389	0.1867	1.0441	1.3621	0.0081	0.0291	0.0019	0.0078	1.3101	2.2159	1.3702	3.0088			1062577.0	1217311.0	continuous-1289-both_sexes	continuous-SBP-both_sexes-combined_medadj_irnt	0.1191	0.1803	0.022	0.0145	0.1398	7.9135e-06	0.0313	4.4675
EUR	EUR	0.0116	0.0109	0.0095	0.0027	0.0389	0.18	1.0441	1.352	0.0081	0.0285	0.0019	0.0076	1.3101	2.1764	1.3702	2.9397			1062577.0	1217311.0	continuous-1289-both_sexes	continuous-SBP-both_sexes-combined_medadj_raw	0.1191	0.1815	0.022	0.0147	0.1387	1.0904e-05	0.0315	4.3984
EUR	EUR	0.0092	0.0111	0.0084	0.0024	0.0389	0.1298	1.0441	1.2321	0.0081	0.0206	0.0019	0.0055	1.3101	1.8891	1.3702	2.3798			1062577.0	1217311.0	continuous-1289-both_sexes	continuous-SBP-both_sexes-combined_raw	0.1191	0.1682	0.022	0.0149	0.1299	6.1865e-05	0.0324	4.0056
EUR	EUR	0.0173	-0.0101	0.0059	0.0044	0.0389	0.1767	1.0441	1.0193	0.0081	0.0068	0.0019	0.0167	1.3101	1.1333	1.3702	1.1484			1062577.0	1217311.0	continuous-1289-both_sexes	continuous-SBP-both_sexes-manual_medadj_raw	0.1191	0.1303	0.022	0.046	0.2082	6.6403e-05	0.0522	3.9888
EUR	EUR	0.0097	-0.0014	0.007	0.0018	0.0389	0.1026	1.0441	1.0671	0.0081	0.0126	0.0019	0.0039	1.3101	1.6908	1.3702	1.9451			1062577.0	1217311.0	continuous-1289-both_sexes	continuous-Smoking-both_sexes-Ever_Never	0.1191	0.071	0.022	0.0133	0.154	1.2504e-08	0.0271	5.6927
EUR	EUR	0.0043	0.0496	0.0112	0.0027	0.0389	0.1823	1.0441	1.3367	0.0081	0.0551	0.0019	0.0144	1.3101	1.9218	1.3702	2.9821			1062577.0	1217311.0	continuous-1289-both_sexes	continuous-eGFR-both_sexes-irnt	0.1191	0.1699	0.022	0.0278	0.0508	0.1084	0.0317	1.6054
EUR	EUR	0.0037	0.0636	0.0113	0.0027	0.0389	0.2156	1.0441	1.4561	0.0082	0.0674	0.0019	0.0169	1.3101	2.1112	1.3702	3.3562			1062577.0	1217311.0	continuous-1289-both_sexes	continuous-eGFRcreacys-both_sexes-irnt	0.119	0.1936	0.0221	0.0286	0.0405	0.1711	0.0296	1.3687
EUR	EUR	0.0018	0.0538	0.0093	0.0023	0.0389	0.2155	1.0441	1.212	0.0081	0.044	0.0019	0.0215	1.3101	2.0812	1.3702	3.0164			1062577.0	1217311.0	continuous-1289-both_sexes	continuous-eGFRcys-both_sexes-irnt	0.119	0.1051	0.022	0.0218	0.0191	0.4539	0.0255	0.7489
EUR	EUR	0.0107	-0.0036	0.0075	0.002	0.0389	0.1565	1.0441	1.1392	0.0081	0.0214	0.0019	0.0055	1.3101	2.0133	1.3702	2.4494			1062577.0	1217311.0	continuous-1289-both_sexes	continuous-whr-both_sexes-irnt	0.1191	0.096	0.022	0.0148	0.1371	2.7546e-08	0.0247	5.5564
EUR	EUR	0.0074	-0.0009	0.0063	0.0014	0.0389	0.0398	1.0441	1.0591	0.0081	0.0111	0.0019	0.0024	1.3101	1.2899	1.3702	1.3995			1062577.0	1217311.0	continuous-1289-both_sexes	icd10-E11-both_sexes	0.1191	0.148	0.022	0.0278	0.1887	2.2418e-08	0.0337	5.5922
EUR	EUR	0.009	0.0055	0.0069	0.0016	0.0389	0.0289	1.0441	1.0126	0.0081	0.0084	0.0019	0.0018	1.3101	1.2267	1.3702	1.2648			1062577.0	1217311.0	continuous-1289-both_sexes	icd10-E66-both_sexes	0.1191	0.0474	0.022	0.0316	0.2691	5.1074e-10	0.0433	6.2158
EUR	EUR	0.0059	-0.0046	0.0059	0.0012	0.0389	0.0329	1.0441	1.0273	0.0081	0.0125	0.0019	0.0025	1.3101	1.2398	1.3702	1.3082			1062577.0	1217311.0	continuous-1289-both_sexes	icd10-E78-both_sexes	0.1191	0.0887	0.022	0.0405	0.1638	5.2927e-07	0.0327	5.0154
EUR	EUR	0.004	-0.0267	0.0061	0.0013	0.0389	0.0189	1.0441	1.0086	0.0081	0.0072	0.0019	0.0015	1.3101	1.1491	1.3702	1.1729			1062577.0	1217311.0	continuous-1289-both_sexes	icd10-F17-both_sexes	0.1191	0.0497	0.022	0.0417	0.1472	0.0019	0.0473	3.1119
EUR	EUR	0.0054	-0.0195	0.0056	0.0011	0.0389	0.016	1.0441	0.9938	0.0081	0.0068	0.0019	0.0014	1.3101	1.1175	1.3702	1.1278		Ratio < 0, possibly indicating GC correction	1062577.0	1217311.0	continuous-1289-both_sexes	icd10-F32-both_sexes	0.1191		0.022		0.2179	6.4152e-07	0.0438	4.9783
EUR	EUR	0.0034	0.0114	0.0063	0.0012	0.0389	0.0102	1.0441	1.0009	0.0081	0.0071	0.0019	0.0013	1.3101	1.0772	1.3702	1.0882			1062577.0	1217311.0	continuous-1289-both_sexes	icd10-G47-both_sexes	0.1191	0.0097	0.022	0.0804	0.1712	0.0062	0.0626	2.7361
EUR	EUR	0.0049	-0.0043	0.0056	0.0012	0.0389	0.0258	1.0441	1.0247	0.0081	0.008	0.0019	0.0019	1.3101	1.2038	1.3702	1.2418			1062577.0	1217311.0	continuous-1289-both_sexes	icd10-I20-both_sexes	0.1191	0.102	0.022	0.033	0.1556	9.0807e-05	0.0398	3.9139
EUR	EUR	0.005	-0.0108	0.0057	0.0013	0.0389	0.0357	1.0441	1.0192	0.0081	0.0102	0.0019	0.0026	1.3101	1.2398	1.3702	1.3243			1062577.0	1217311.0	continuous-1289-both_sexes	icd10-I25-both_sexes	0.119	0.0591	0.022	0.0315	0.135	6.6971e-05	0.0339	3.9868
EUR	EUR	0.0023	0.0157	0.0061	0.0014	0.0389	0.0219	1.0441	1.0334	0.0081	0.0146	0.0019	0.0022	1.3101	1.1651	1.3702	1.227			1062577.0	1217311.0	continuous-1289-both_sexes	icd10-I83-both_sexes	0.1191	0.147	0.022	0.0644	0.0771	0.1033	0.0474	1.629
EUR	EUR	-0.0008	0.0065	0.0065	0.0013	0.0389	0.0091	1.0441	1.0076	0.0081	0.0086	0.0019	0.0017	1.3101	1.0557	1.3702	1.0856			1062577.0	1217311.0	continuous-1289-both_sexes	icd10-J33-both_sexes	0.1191	0.0885	0.022	0.101	-0.0408	0.5459	0.0675	-0.604
EUR	EUR	0.003	-0.0153	0.0076	0.0017	0.0389	0.018	1.0441	1.0116	0.0081	0.009	0.0019	0.002	1.3101	1.1428	1.3702	1.1676			1062577.0	1217311.0	continuous-1289-both_sexes	icd10-J44-both_sexes	0.1191	0.0691	0.022	0.0537	0.1136	0.0722	0.0632	1.7979
EUR	EUR	0.0049	0.0205	0.0067	0.0015	0.0389	0.0333	1.0441	1.0265	0.0081	0.0119	0.0019	0.0029	1.3101	1.2168	1.3702	1.316			1062577.0	1217311.0	continuous-1289-both_sexes	icd10-J45-both_sexes	0.1191	0.0838	0.022	0.0378	0.135	0.0012	0.0417	3.235
EUR	EUR	0.003	-0.0012	0.0061	0.0012	0.0389	0.018	1.0441	1.0166	0.0081	0.0078	0.0019	0.0015	1.3101	1.1587	1.3702	1.1702			1062577.0	1217311.0	continuous-1289-both_sexes	icd10-K21-both_sexes	0.1191	0.0978	0.022	0.046	0.1122	0.0147	0.046	2.4388
EUR	EUR	0.0015	-0.0077	0.0063	0.0014	0.0389	0.0099	1.0441	1.0175	0.0081	0.0079	0.0019	0.0013	1.3101	1.0895	1.3702	1.1033			1062577.0	1217311.0	continuous-1289-both_sexes	icd10-K22-both_sexes	0.1191	0.1697	0.022	0.0764	0.0752	0.2922	0.0714	1.0532
EUR	EUR	0.0026	-0.0004	0.0056	0.0011	0.0389	0.0161	1.0441	1.0127	0.0081	0.0072	0.0019	0.0015	1.3101	1.1396	1.3702	1.1514			1062577.0	1217311.0	continuous-1289-both_sexes	icd10-K29-both_sexes	0.1191	0.0837	0.022	0.0478	0.1041	0.0207	0.045	2.3143
EUR	EUR	0.0002	0.0007	0.0062	0.0014	0.0389	0.0222	1.0442	1.0081	0.008	0.0086	0.0019	0.0025	1.3101	1.1396	1.3705	1.1959			1062577.0	1217311.0	continuous-1289-both_sexes	icd10-K40-both_sexes	0.1192	0.0412	0.0216	0.0438	0.0056	0.9061	0.0478	0.118
EUR	EUR	0.0033	-0.0053	0.0063	0.0014	0.0389	0.0255	1.0441	1.0258	0.0081	0.0083	0.0019	0.0016	1.3101	1.2103	1.3702	1.2424			1062577.0	1217311.0	continuous-1289-both_sexes	icd10-K44-both_sexes	0.1191	0.1063	0.022	0.0341	0.1047	0.0179	0.0442	2.3687
EUR	EUR	0.0034	-0.0072	0.0054	0.0011	0.0389	0.0086	1.0441	1.0022	0.0081	0.0064	0.0019	0.0013	1.3101	1.0679	1.3702	1.0756			1062577.0	1217311.0	continuous-1289-both_sexes	icd10-K52-both_sexes	0.1191	0.0287	0.022	0.0841	0.1865	0.0024	0.0615	3.0329
EUR	EUR	0.0027	-0.0012	0.0056	0.0012	0.0389	0.0372	1.0441	1.0163	0.0081	0.0116	0.0019	0.0023	1.3101	1.2464	1.3702	1.3374			1062577.0	1217311.0	continuous-1289-both_sexes	icd10-K57-both_sexes	0.1191	0.0482	0.022	0.0345	0.0706	0.0296	0.0325	2.1751
EUR	EUR	0.0011	-0.0028	0.0062	0.0013	0.0389	0.0172	1.0437	1.0211	0.0082	0.0097	0.0019	0.0019	1.3101	1.1333	1.3702	1.1691			1062577.0	1217311.0	continuous-1289-both_sexes	icd10-K80-both_sexes	0.1179	0.1248	0.0222	0.0572	0.0443	0.3725	0.0497	0.8918
EUR	EUR	0.0031	0.0136	0.0063	0.0015	0.0389	0.0207	1.0441	1.0213	0.0081	0.0094	0.0019	0.002	1.3101	1.1587	1.3702	1.2025			1062577.0	1217311.0	continuous-1289-both_sexes	icd10-M16-both_sexes	0.1191	0.1051	0.022	0.0462	0.1097	0.0295	0.0504	2.1773
EUR	EUR	0.0052	0.0141	0.0063	0.0013	0.0389	0.0285	1.0442	1.0249	0.0082	0.0085	0.0019	0.0019	1.3101	1.2234	1.3704	1.271			1062577.0	1217311.0	continuous-1289-both_sexes	icd10-M17-both_sexes	0.1193	0.0919	0.0221	0.0313	0.1562	0.0001	0.0402	3.8859
EUR	EUR	0.0023	0.01	0.0054	0.0011	0.0389	0.0087	1.0441	1.0119	0.0081	0.0068	0.0019	0.0012	1.3101	1.0802	1.3702	1.086			1062577.0	1217311.0	continuous-1289-both_sexes	icd10-M51-both_sexes	0.1191	0.1387	0.022	0.0793	0.1262	0.0326	0.0591	2.137
EUR	EUR	0.0038	0.0043	0.0057	0.0012	0.0389	0.0132	1.0441	0.9981	0.0081	0.0078	0.0019	0.0014	1.3101	1.1082	1.3702	1.112		Ratio < 0, possibly indicating GC correction	1062577.0	1217311.0	continuous-1289-both_sexes	icd10-M75-both_sexes	0.1191		0.022		0.1696	0.0015	0.0535	3.1681
EUR	EUR	-0.0012	0.0059	0.0061	0.0011	0.0389	0.0121	1.0441	1.0048	0.0081	0.0072	0.0019	0.0013	1.3101	1.0988	1.3702	1.1067			1062577.0	1217311.0	continuous-1289-both_sexes	icd10-N20-both_sexes	0.1191	0.0452	0.022	0.0679	-0.0571	0.2457	0.0492	-1.1609
EUR	EUR	0.0021	0.0153	0.0058	0.0011	0.0389	0.0141	1.0441	1.018	0.0081	0.0077	0.0019	0.0014	1.3101	1.1113	1.3702	1.1388			1062577.0	1217311.0	continuous-1289-both_sexes	icd10-N81-both_sexes	0.1191	0.1297	0.022	0.0558	0.0887	0.0692	0.0488	1.8171
EUR	EUR	0.0048	0.0032	0.006	0.0012	0.0389	0.022	1.0441	1.0141	0.0081	0.0071	0.0019	0.0015	1.3101	1.1843	1.3702	1.2029			1062577.0	1217311.0	continuous-1289-both_sexes	icd10-R07-both_sexes	0.1191	0.0695	0.022	0.035	0.1634	0.0002	0.0432	3.7825
EUR	EUR	0.0027	0.0104	0.0064	0.0012	0.0389	0.0164	1.044	1.0179	0.0082	0.0077	0.0019	0.0015	1.3101	1.1364	1.3699	1.1571			1062577.0	1217311.0	continuous-1289-both_sexes	icd10-R10-both_sexes	0.119	0.1139	0.0222	0.0493	0.1055	0.03	0.0486	2.1703
EUR	EUR	0.002	-0.0063	0.006	0.0011	0.0389	0.0053	1.0441	1.0086	0.0081	0.0066	0.0019	0.0012	1.3101	1.0466	1.3702	1.0539			1062577.0	1217311.0	continuous-1289-both_sexes	icd10-R19-both_sexes	0.1191	0.1597	0.022	0.1232	0.137	0.0911	0.0811	1.6898
EUR	EUR	0.0032	-0.0166	0.0055	0.0012	0.0389	0.0132	1.0441	1.0239	0.0081	0.0067	0.0019	0.0014	1.3101	1.127	1.3702	1.1362			1062577.0	1217311.0	continuous-1289-both_sexes	icd10-Z72-both_sexes	0.1191	0.1752	0.022	0.049	0.141	0.0069	0.0522	2.6996
EUR	EUR	0.0046	-0.0008	0.0053	0.0011	0.0389	0.0108	1.0441	1.0284	0.0081	0.0082	0.0019	0.0016	1.3101	1.0895	1.3702	1.1197			1062577.0	1217311.0	continuous-1289-both_sexes	icd10-Z82-both_sexes	0.1191	0.2375	0.022	0.0682	0.2242	0.0001	0.0587	3.8228
EUR	EUR	0.0063	0.006	0.0063	0.0013	0.0389	0.0242	1.0441	1.0121	0.0081	0.0082	0.0019	0.0018	1.3101	1.194	1.3702	1.2204			1062577.0	1217311.0	continuous-1289-both_sexes	icd10-Z86-both_sexes	0.1191	0.0551	0.022	0.0374	0.2056	5.9458e-07	0.0412	4.993
EUR	EUR	0.0058	0.0172	0.0064	0.0014	0.0389	0.0154	1.0441	1.0184	0.0081	0.0082	0.0019	0.0015	1.3101	1.1364	1.3702	1.1518			1062577.0	1217311.0	continuous-1289-both_sexes	icd10-Z88-both_sexes	0.1191	0.121	0.022	0.054	0.2359	2.6642e-05	0.0562	4.2004
EUR	EUR	0.0029	0.0024	0.0055	0.0011	0.0389	0.0181	1.0441	1.0101	0.0081	0.0082	0.0019	0.0018	1.3101	1.1301	1.3702	1.1632			1062577.0	1217311.0	continuous-1289-both_sexes	icd10-Z95-both_sexes	0.1191	0.062	0.022	0.0502	0.1086	0.0134	0.0439	2.4737
EUR	EUR	0.0076	-8.293e-05	0.0065	0.0014	0.0389	0.0381	1.0441	1.0702	0.0081	0.0114	0.0019	0.0024	1.3101	1.2932	1.3702	1.3966			1062577.0	1217311.0	continuous-1289-both_sexes	phecode-250-both_sexes	0.1191	0.1771	0.022	0.0288	0.1971	2.0068e-08	0.0351	5.6114
EUR	EUR	0.0076	-0.0007	0.0063	0.0014	0.0389	0.0402	1.0441	1.0636	0.0083	0.0111	0.0019	0.0024	1.3101	1.2966	1.3705	1.4065			1062577.0	1217311.0	continuous-1289-both_sexes	phecode-250.2-both_sexes	0.1191	0.1564	0.0223	0.0272	0.1909	2.1287e-08	0.0341	5.6012
EUR	EUR	0.0058	-0.0047	0.0059	0.0012	0.0389	0.0328	1.0441	1.0285	0.0081	0.0125	0.0019	0.0025	1.3101	1.2398	1.3702	1.3087			1062577.0	1217311.0	continuous-1289-both_sexes	phecode-272-both_sexes	0.1191	0.0924	0.022	0.0404	0.1621	6.255e-07	0.0325	4.9832
EUR	EUR	0.0059	-0.0049	0.0059	0.0012	0.0389	0.0333	1.0441	1.0361	0.0081	0.0126	0.0019	0.0026	1.3101	1.2498	1.3702	1.3202			1062577.0	1217311.0	continuous-1289-both_sexes	phecode-272.1-both_sexes	0.1191	0.1128	0.022	0.0393	0.1628	4.8937e-07	0.0324	5.0304
EUR	EUR	0.0055	-0.0055	0.006	0.0012	0.0389	0.0311	1.0441	1.0273	0.0081	0.0128	0.0019	0.0025	1.3101	1.2267	1.3702	1.2919			1062577.0	1217311.0	continuous-1289-both_sexes	phecode-272.11-both_sexes	0.1191	0.0936	0.022	0.0437	0.1586	2.6908e-06	0.0338	4.6931
EUR	EUR	0.0092	0.0046	0.0069	0.0015	0.0389	0.0294	1.0441	1.0112	0.0081	0.0084	0.0019	0.0019	1.3101	1.2299	1.3702	1.2673			1062577.0	1217311.0	continuous-1289-both_sexes	phecode-278-both_sexes	0.1191	0.042	0.022	0.0313	0.2708	2.1966e-10	0.0427	6.3469
EUR	EUR	0.0091	0.0054	0.0069	0.0016	0.0389	0.0291	1.0441	1.017	0.0081	0.0084	0.0019	0.0019	1.3101	1.2332	1.3702	1.271			1062577.0	1217311.0	continuous-1289-both_sexes	phecode-278.1-both_sexes	0.1191	0.0627	0.022	0.031	0.269	4.9554e-10	0.0432	6.2205
EUR	EUR	0.0028	-0.007	0.0055	0.0012	0.0389	0.0107	1.0441	1.0132	0.0081	0.0072	0.0019	0.0014	1.3101	1.1019	1.3702	1.0965			1062577.0	1217311.0	continuous-1289-both_sexes	phecode-300-both_sexes	0.1191	0.1368	0.022	0.0751	0.1392	0.0196	0.0596	2.3342
EUR	EUR	0.0026	-0.0078	0.0055	0.0012	0.0389	0.0099	1.0441	1.0102	0.0081	0.0072	0.0019	0.0014	1.3101	1.0926	1.3702	1.0876			1062577.0	1217311.0	continuous-1289-both_sexes	phecode-300.1-both_sexes	0.1191	0.1164	0.022	0.0818	0.134	0.0307	0.062	2.1612
EUR	EUR	0.0068	0.0003	0.0066	0.0014	0.0389	0.0232	1.0441	1.0131	0.0081	0.0077	0.0019	0.0017	1.3101	1.1811	1.3702	1.2085			1062577.0	1217311.0	continuous-1289-both_sexes	phecode-306-both_sexes	0.1191	0.0627	0.022	0.0371	0.2263	2.7395e-07	0.044	5.1405
EUR	EUR	0.0033	-0.0125	0.0055	0.0011	0.0389	0.0134	1.0441	0.9966	0.0081	0.007	0.0019	0.0013	1.3101	1.0926	1.3702	1.1069		Ratio < 0, possibly indicating GC correction	1062577.0	1217311.0	continuous-1289-both_sexes	phecode-317-both_sexes	0.1191		0.022		0.146	0.0022	0.0478	3.0552
EUR	EUR	0.004	-0.0264	0.0061	0.0013	0.0389	0.0206	1.0441	1.0127	0.0081	0.0072	0.0019	0.0016	1.3101	1.1619	1.3702	1.1856			1062577.0	1217311.0	continuous-1289-both_sexes	phecode-318-both_sexes	0.1191	0.0684	0.022	0.0389	0.1416	0.002	0.0459	3.0864
EUR	EUR	0.0034	0.0108	0.0063	0.0012	0.0389	0.0103	1.0441	0.9999	0.0081	0.007	0.0019	0.0014	1.3101	1.0741	1.3702	1.088		Ratio < 0, possibly indicating GC correction	1062577.0	1217311.0	continuous-1289-both_sexes	phecode-327-both_sexes	0.1191		0.022		0.1707	0.0059	0.062	2.7542
EUR	EUR	0.0049	0.0048	0.0064	0.0013	0.0389	0.0108	1.0441	0.9999	0.0081	0.0078	0.0019	0.0014	1.3101	1.0864	1.3702	1.0926		Ratio < 0, possibly indicating GC correction	1062577.0	1217311.0	continuous-1289-both_sexes	phecode-327.3-both_sexes	0.1191		0.022		0.238	7.6734e-05	0.0602	3.9544
EUR	EUR	0.0107	0.0021	0.0079	0.002	0.0389	0.0766	1.0441	1.0962	0.0081	0.0163	0.0019	0.0038	1.3101	1.5217	1.3702	1.7739			1062577.0	1217311.0	continuous-1289-both_sexes	phecode-401-both_sexes	0.1191	0.1243	0.022	0.021	0.1957	2.5261e-08	0.0351	5.5715
EUR	EUR	0.0107	0.0025	0.0079	0.002	0.0389	0.0765	1.0441	1.0938	0.0081	0.0162	0.0019	0.0038	1.3101	1.5181	1.3702	1.7708			1062577.0	1217311.0	continuous-1289-both_sexes	phecode-401.1-both_sexes	0.1191	0.1217	0.022	0.0211	0.196	2.5301e-08	0.0352	5.5712
EUR	EUR	0.0056	-0.0098	0.0052	0.0013	0.0389	0.036	1.0441	1.03	0.0081	0.0099	0.0019	0.0024	1.3101	1.2464	1.3702	1.3343			1062577.0	1217311.0	continuous-1289-both_sexes	phecode-411-both_sexes	0.1191	0.0896	0.022	0.0295	0.1484	1.5054e-05	0.0343	4.3279
EUR	EUR	0.0039	-0.0054	0.0054	0.0013	0.0389	0.0121	1.0441	1.0016	0.0082	0.0079	0.0019	0.0015	1.3101	1.0802	1.3702	1.0966			1062577.0	1217311.0	continuous-1289-both_sexes	phecode-411.1-both_sexes	0.119	0.0167	0.0221	0.0823	0.1784	0.0023	0.0584	3.052
EUR	EUR	0.0033	-0.0114	0.0056	0.0013	0.0389	0.026	1.0441	1.0068	0.0081	0.0086	0.0019	0.0021	1.3101	1.1651	1.3702	1.2157			1062577.0	1217311.0	continuous-1289-both_sexes	phecode-411.2-both_sexes	0.1191	0.0314	0.022	0.0397	0.1047	0.0095	0.0403	2.5951
EUR	EUR	0.0053	-0.0056	0.0056	0.0013	0.0389	0.0297	1.0441	1.0277	0.0081	0.0083	0.0019	0.0021	1.3101	1.2201	1.3702	1.2677			1062577.0	1217311.0	continuous-1289-both_sexes	phecode-411.3-both_sexes	0.1191	0.1037	0.022	0.0308	0.1558	4.9753e-05	0.0384	4.0568
EUR	EUR	0.004	-0.0084	0.0057	0.0013	0.0389	0.0345	1.0441	1.0309	0.0081	0.0102	0.0019	0.0028	1.3101	1.2201	1.3702	1.3147			1062577.0	1217311.0	continuous-1289-both_sexes	phecode-411.4-both_sexes	0.1191	0.0982	0.022	0.0324	0.1081	0.0021	0.0352	3.0741
EUR	EUR	0.0051	-0.011	0.0056	0.0013	0.0389	0.037	1.0441	1.021	0.0081	0.0102	0.0019	0.0026	1.3101	1.2431	1.3702	1.3308			1062577.0	1217311.0	continuous-1289-both_sexes	phecode-411.8-both_sexes	0.1191	0.0634	0.022	0.031	0.1352	7.2925e-05	0.0341	3.9665
EUR	EUR	0.0047	0.0012	0.006	0.0013	0.0389	0.0216	1.0441	1.0189	0.0081	0.0072	0.0019	0.0015	1.3101	1.1843	1.3702	1.2021			1062577.0	1217311.0	continuous-1289-both_sexes	phecode-418-both_sexes	0.1191	0.0935	0.022	0.0356	0.1607	0.0003	0.0443	3.6323
EUR	EUR	0.0025	0.0114	0.006	0.0014	0.0389	0.0254	1.0441	1.0305	0.0081	0.0146	0.0019	0.0023	1.3101	1.1715	1.3702	1.2386			1062577.0	1217311.0	continuous-1289-both_sexes	phecode-454-both_sexes	0.1191	0.1277	0.022	0.0611	0.0804	0.072	0.0447	1.7992
EUR	EUR	0.0022	0.0131	0.0061	0.0014	0.0389	0.0256	1.0441	1.0383	0.0081	0.0154	0.0019	0.0024	1.3101	1.1779	1.3702	1.2476			1062577.0	1217311.0	continuous-1289-both_sexes	phecode-454.1-both_sexes	0.1191	0.1548	0.022	0.0623	0.0708	0.1147	0.0449	1.5773
EUR	EUR	0.0046	-0.0047	0.0056	0.0012	0.0389	0.0104	1.0441	1.0151	0.0081	0.007	0.0019	0.0014	1.3101	1.0957	1.3702	1.103			1062577.0	1217311.0	continuous-1289-both_sexes	phecode-459-both_sexes	0.1191	0.1464	0.022	0.0681	0.2298	0.0002	0.0613	3.7516
EUR	EUR	-0.0008	0.0069	0.0065	0.0013	0.0389	0.0101	1.0441	1.007	0.0081	0.009	0.0019	0.0019	1.3101	1.0588	1.3702	1.0901			1062577.0	1217311.0	continuous-1289-both_sexes	phecode-471-both_sexes	0.1191	0.0773	0.022	0.0994	-0.0387	0.5587	0.0661	-0.5847
EUR	EUR	0.0051	0.0191	0.0068	0.0016	0.0389	0.0357	1.0441	1.0377	0.0081	0.0123	0.0019	0.0031	1.3101	1.2398	1.3702	1.3409			1062577.0	1217311.0	continuous-1289-both_sexes	phecode-495-both_sexes	0.1191	0.1107	0.022	0.0359	0.1364	0.0009	0.0412	3.3096
EUR	EUR	0.0033	-0.015	0.0075	0.0018	0.0389	0.0206	1.0441	1.0108	0.0081	0.0089	0.0019	0.0022	1.3101	1.1491	1.3702	1.1777			1062577.0	1217311.0	continuous-1289-both_sexes	phecode-496.2-both_sexes	0.1191	0.0606	0.022	0.0499	0.1163	0.0555	0.0607	1.9147
EUR	EUR	0.0033	-0.0145	0.0076	0.0018	0.0389	0.0206	1.0441	1.0116	0.0081	0.009	0.0019	0.0022	1.3101	1.1491	1.3702	1.1784			1062577.0	1217311.0	continuous-1289-both_sexes	phecode-496.21-both_sexes	0.1191	0.0651	0.022	0.0507	0.1148	0.0612	0.0613	1.8723
EUR	EUR	0.0033	-0.0009	0.0064	0.0013	0.0389	0.0248	1.0441	1.0411	0.0081	0.0082	0.0019	0.0016	1.3101	1.2234	1.3702	1.2486			1062577.0	1217311.0	continuous-1289-both_sexes	phecode-530-both_sexes	0.1191	0.1652	0.022	0.0332	0.1066	0.0134	0.0431	2.4741
EUR	EUR	0.0034	-0.0014	0.0063	0.0013	0.0389	0.0251	1.0441	1.0307	0.0081	0.0079	0.0019	0.0016	1.3101	1.2103	1.3702	1.2392			1062577.0	1217311.0	continuous-1289-both_sexes	phecode-530.1-both_sexes	0.1191	0.1285	0.022	0.0332	0.1103	0.0083	0.0418	2.6381
EUR	EUR	0.0032	-0.0015	0.0062	0.0013	0.0389	0.0204	1.0441	1.0179	0.0081	0.0079	0.0019	0.0016	1.3101	1.1683	1.3702	1.1839			1062577.0	1217311.0	continuous-1289-both_sexes	phecode-530.11-both_sexes	0.1191	0.0972	0.022	0.043	0.1123	0.0123	0.0449	2.5022
EUR	EUR	0.0028	-0.0014	0.0055	0.0011	0.0389	0.0168	1.0441	1.009	0.0081	0.0073	0.0019	0.0015	1.3101	1.1396	1.3702	1.1524			1062577.0	1217311.0	continuous-1289-both_sexes	phecode-535-both_sexes	0.1191	0.0592	0.022	0.0479	0.1078	0.015	0.0443	2.4326
EUR	EUR	0.0033	-0.0053	0.0056	0.0012	0.0389	0.0258	1.0441	1.0346	0.0081	0.0088	0.0019	0.0021	1.3101	1.2038	1.3702	1.252			1062577.0	1217311.0	continuous-1289-both_sexes	phecode-550-both_sexes	0.1191	0.1373	0.022	0.0348	0.1057	0.0072	0.0394	2.6852
EUR	EUR	0.0035	-0.0055	0.0062	0.0015	0.0389	0.0279	1.0441	1.0311	0.0081	0.0084	0.0019	0.0018	1.3101	1.2201	1.3702	1.2549			1062577.0	1217311.0	continuous-1289-both_sexes	phecode-550.2-both_sexes	0.1191	0.1222	0.022	0.0328	0.106	0.0144	0.0433	2.4468
EUR	EUR	0.003	0.0019	0.0057	0.0011	0.0389	0.0101	1.0441	1.0079	0.0081	0.0074	0.0019	0.0018	1.3101	1.0679	1.3702	1.0829			1062577.0	1217311.0	continuous-1289-both_sexes	phecode-550.4-both_sexes	0.1191	0.0952	0.022	0.0897	0.1524	0.0059	0.0553	2.7556
EUR	EUR	0.0042	-0.0092	0.0054	0.0012	0.0389	0.0129	1.0441	1.0042	0.0081	0.0067	0.0019	0.0017	1.3101	1.0864	1.3702	1.095			1062577.0	1217311.0	continuous-1289-both_sexes	phecode-558-both_sexes	0.1191	0.0439	0.022	0.071	0.187	0.0007	0.0551	3.3959
EUR	EUR	0.0032	-0.0012	0.0055	0.0013	0.0389	0.0437	1.0441	1.0188	0.0081	0.0115	0.0019	0.0026	1.3101	1.2597	1.3702	1.3468			1062577.0	1217311.0	continuous-1289-both_sexes	phecode-562-both_sexes	0.1191	0.0543	0.022	0.0331	0.0788	0.0144	0.0322	2.4464
EUR	EUR	0.0033	-0.0013	0.0055	0.0013	0.0389	0.0437	1.0441	1.0199	0.0081	0.0115	0.0019	0.0026	1.3101	1.2631	1.3702	1.3479			1062577.0	1217311.0	continuous-1289-both_sexes	phecode-562.1-both_sexes	0.1191	0.0573	0.022	0.0331	0.0789	0.0146	0.0323	2.4434
EUR	EUR	0.0034	-0.0008	0.0058	0.0012	0.0389	0.0179	1.0441	1.0107	0.0081	0.0073	0.0019	0.0016	1.3101	1.1364	1.3702	1.1452			1062577.0	1217311.0	continuous-1289-both_sexes	phecode-564-both_sexes	0.1191	0.0739	0.022	0.0503	0.13	0.0049	0.0462	2.8164
EUR	EUR	0.0013	-0.0026	0.0064	0.0013	0.0389	0.0191	1.0441	1.0223	0.0081	0.0099	0.0019	0.002	1.3101	1.1364	1.3702	1.1862			1062577.0	1217311.0	continuous-1289-both_sexes	phecode-574-both_sexes	0.1191	0.1195	0.022	0.0534	0.0475	0.3383	0.0496	0.9576
EUR	EUR	0.0015	-0.0041	0.0062	0.0013	0.0389	0.0175	1.0441	1.02	0.0081	0.0099	0.0019	0.0019	1.3101	1.1301	1.3702	1.1686			1062577.0	1217311.0	continuous-1289-both_sexes	phecode-574.1-both_sexes	0.1191	0.1183	0.022	0.0588	0.0556	0.2553	0.0489	1.1377
EUR	EUR	-0.0005	0.0033	0.0059	0.001	0.0389	0.0095	1.0441	1.0009	0.0081	0.0074	0.0019	0.0013	1.3101	1.0741	1.3702	1.0797			1062577.0	1217311.0	continuous-1289-both_sexes	phecode-594.1-both_sexes	0.1191	0.0115	0.022	0.0929	-0.0262	0.6214	0.0531	-0.4939
EUR	EUR	0.0043	-0.0055	0.006	0.0013	0.0389	0.0087	1.0441	1.0034	0.0081	0.0075	0.0019	0.0015	1.3101	1.0649	1.3702	1.0703			1062577.0	1217311.0	continuous-1289-both_sexes	phecode-714.1-both_sexes	0.1191	0.0482	0.022	0.1062	0.2356	0.0006	0.0683	3.452
EUR	EUR	0.0059	0.0271	0.0068	0.0016	0.0389	0.0357	1.0441	1.0322	0.0081	0.0084	0.0019	0.0019	1.3101	1.2831	1.3702	1.3338			1062577.0	1217311.0	continuous-1289-both_sexes	phecode-716-both_sexes	0.1191	0.0965	0.022	0.0251	0.1597	0.0001	0.0412	3.8789
EUR	EUR	0.0049	0.0195	0.006	0.0013	0.0389	0.0261	1.0441	1.0214	0.0081	0.0082	0.0019	0.0018	1.3101	1.1973	1.3702	1.2313			1062577.0	1217311.0	continuous-1289-both_sexes	phecode-716.2-both_sexes	0.1191	0.0924	0.022	0.0355	0.1527	0.0002	0.0408	3.7453
EUR	EUR	0.0058	0.0276	0.0068	0.0016	0.0389	0.0357	1.0441	1.032	0.0081	0.0083	0.0019	0.0019	1.3101	1.2831	1.3702	1.3342			1062577.0	1217311.0	continuous-1289-both_sexes	phecode-716.9-both_sexes	0.1191	0.0958	0.022	0.0249	0.1549	0.0002	0.0411	3.7674
EUR	EUR	0.0018	0.0098	0.0058	0.0012	0.0389	0.0105	1.0441	1.0008	0.0081	0.0068	0.0019	0.0014	1.3101	1.0802	1.3702	1.0882			1062577.0	1217311.0	continuous-1289-both_sexes	phecode-720-both_sexes	0.1191	0.0088	0.022	0.0775	0.0877	0.1436	0.0599	1.4626
EUR	EUR	0.0028	0.0117	0.0056	0.001	0.0389	0.0089	1.0441	1.02	0.0081	0.0068	0.0019	0.0012	1.3101	1.0895	1.3702	1.0947			1062577.0	1217311.0	continuous-1289-both_sexes	phecode-722-both_sexes	0.1191	0.2115	0.022	0.0714	0.1522	0.007	0.0564	2.6989
EUR	EUR	0.0055	0.0065	0.0059	0.0014	0.0389	0.0166	1.0441	0.9969	0.0081	0.007	0.0019	0.0015	1.3101	1.1238	1.3702	1.1351		Ratio < 0, possibly indicating GC correction	1062577.0	1217311.0	continuous-1289-both_sexes	phecode-726-both_sexes	0.1191		0.022		0.2177	1.6825e-05	0.0506	4.3033
EUR	EUR	0.0027	0.0194	0.0055	0.0012	0.0389	0.0103	1.044	0.9932	0.0081	0.0066	0.0019	0.0013	1.3101	1.071	1.3702	1.0802		Ratio < 0, possibly indicating GC correction	1062577.0	1217311.0	continuous-1289-both_sexes	phecode-735.2-both_sexes	0.119		0.022		0.1345	0.0198	0.0577	2.3309
EUR	EUR	0.0011	0.015	0.006	0.0013	0.0389	0.0149	1.0441	1.0058	0.0081	0.0083	0.0019	0.0016	1.3101	1.1113	1.3702	1.1302			1062577.0	1217311.0	continuous-1289-both_sexes	phecode-735.3-both_sexes	0.1191	0.0448	0.022	0.0638	0.0444	0.4334	0.0566	0.7834
EUR	EUR	0.0066	0.0106	0.0075	0.0018	0.0389	0.0243	1.0441	1.024	0.0081	0.0115	0.0019	0.0028	1.3101	1.1843	1.3702	1.2414			1062577.0	1217311.0	continuous-1289-both_sexes	phecode-740-both_sexes	0.1191	0.0992	0.022	0.0477	0.2144	3.482e-05	0.0518	4.1394
EUR	EUR	0.0046	0.0131	0.007	0.0016	0.0389	0.0216	1.0441	1.0266	0.0081	0.0103	0.0019	0.0024	1.3101	1.1619	1.3702	1.2105			1062577.0	1217311.0	continuous-1289-both_sexes	phecode-740.1-both_sexes	0.1191	0.1262	0.022	0.0487	0.1588	0.0028	0.053	2.9929
EUR	EUR	0.0062	0.0066	0.0068	0.0016	0.0389	0.0158	1.0441	1.0022	0.0081	0.0094	0.0019	0.0022	1.3101	1.1207	1.3702	1.1369			1062577.0	1217311.0	continuous-1289-both_sexes	phecode-740.9-both_sexes	0.1191	0.0164	0.022	0.0685	0.2514	1.113e-05	0.0572	4.394
EUR	EUR	-0.0019	0.0089	0.0057	0.0012	0.0389	0.0103	1.0441	1.0051	0.0081	0.0087	0.0019	0.0017	1.3101	1.0741	1.3702	1.0945			1062577.0	1217311.0	continuous-1289-both_sexes	phecode-743.1-both_sexes	0.1191	0.054	0.022	0.0921	-0.0928	0.1203	0.0598	-1.5535
EUR	EUR	-0.0019	0.009	0.0057	0.0012	0.0389	0.0102	1.0441	1.0045	0.0081	0.0087	0.0019	0.0017	1.3101	1.0741	1.3702	1.0936			1062577.0	1217311.0	continuous-1289-both_sexes	phecode-743.11-both_sexes	0.1191	0.0483	0.022	0.0932	-0.0932	0.1203	0.06	-1.5536
EUR	EUR	0.0035	0.0159	0.0061	0.0013	0.0389	0.0157	1.0441	1.0187	0.0081	0.0074	0.0019	0.0015	1.3101	1.1428	1.3702	1.1525			1062577.0	1217311.0	continuous-1289-both_sexes	phecode-760-both_sexes	0.1191	0.1226	0.022	0.0488	0.1412	0.0066	0.0519	2.7183
EUR	EUR	0.0029	0.0098	0.0061	0.0012	0.0389	0.0196	1.0441	1.0135	0.0081	0.008	0.0019	0.0016	1.3101	1.1459	1.3702	1.1796			1062577.0	1217311.0	continuous-1289-both_sexes	phecode-785-both_sexes	0.1191	0.0753	0.022	0.0447	0.1045	0.0177	0.044	2.3727
EUR	EUR	-0.0001	0.0061	0.0055	0.0011	0.0389	0.009	1.0441	1.0099	0.0081	0.0074	0.0019	0.0014	1.3101	1.0772	1.3702	1.0861			1062577.0	1217311.0	continuous-1289-both_sexes	phecode-788-both_sexes	0.1191	0.1144	0.022	0.0859	-0.0061	0.9213	0.0615	-0.0988
EUR	EUR	0.0036	0.0123	0.0062	0.0013	0.0389	0.0156	1.0441	1.0125	0.0081	0.0076	0.0019	0.0017	1.3101	1.1238	1.3702	1.147			1062577.0	1217311.0	continuous-1289-both_sexes	phecode-835-both_sexes	0.1191	0.0847	0.022	0.052	0.1466	0.0046	0.0517	2.8347
EUR	EUR	0.0044	0.01	0.0059	0.0012	0.0389	0.0125	1.0441	1.0137	0.0081	0.0075	0.0019	0.0014	1.3101	1.0988	1.3702	1.1179			1062577.0	1217311.0	continuous-1289-both_sexes	phecode-960-both_sexes	0.1191	0.1158	0.022	0.0632	0.2006	0.0003	0.0549	3.6574
EUR	EUR	0.004	0.0083	0.0056	0.0012	0.0389	0.0115	1.0441	1.0068	0.0081	0.0074	0.0019	0.0014	1.3101	1.0926	1.3702	1.1026			1062577.0	1217311.0	continuous-1289-both_sexes	phecode-960.2-both_sexes	0.1191	0.0659	0.022	0.0726	0.1883	0.0007	0.0558	3.3751
EUR	EUR	0.0021	-0.0035	0.0059	0.0012	0.0389	0.009	1.0437	1.0139	0.0081	0.0067	0.0019	0.0012	1.3101	1.0864	1.3701	1.091			1062577.0	1217311.0	continuous-1289-both_sexes	prescriptions-GABA_agonist|sedative-both_sexes	0.1181	0.153	0.022	0.0732	0.1143	0.065	0.0619	1.8453
EUR	EUR	0.002	-0.0099	0.0053	0.001	0.0389	0.0103	1.0441	1.0348	0.0083	0.0071	0.0019	0.0013	1.3101	1.1144	1.3703	1.1226			1062577.0	1217311.0	continuous-1289-both_sexes	prescriptions-SSRI|selective_serotonin_re-uptake_inhibitor-both_sexes	0.1191	0.2839	0.0224	0.0576	0.1024	0.047	0.0516	1.9859
EUR	EUR	0.0031	0.001	0.0061	0.0013	0.0389	0.0157	1.0441	1.0571	0.0081	0.0086	0.0019	0.0018	1.3101	1.1619	1.3702	1.194			1062577.0	1217311.0	continuous-1289-both_sexes	prescriptions-albuterol-both_sexes	0.1191	0.2944	0.022	0.0441	0.1238	0.0143	0.0506	2.4488
EUR	EUR	0.0037	-0.0045	0.0056	0.0012	0.0389	0.0067	1.0441	1.0162	0.0081	0.007	0.0019	0.0011	1.3101	1.071	1.3702	1.0739			1062577.0	1217311.0	continuous-1289-both_sexes	prescriptions-alpha1-antagonist|alpha_blocker-both_sexes	0.1191	0.2195	0.022	0.0942	0.231	0.0017	0.0736	3.139
EUR	EUR	0.0041	0.0125	0.0052	0.001	0.0389	0.0058	1.0441	1.063	0.0081	0.0069	0.0019	0.0012	1.3101	1.1113	1.3702	1.1123			1062577.0	1217311.0	continuous-1289-both_sexes	prescriptions-amoxicillin_clavulanic_acid-both_sexes	0.1191	0.5612	0.022	0.0616	0.2714	7.3352e-05	0.0684	3.9651
EUR	EUR	0.005	0.0034	0.0059	0.0013	0.0389	0.0088	1.0441	1.0192	0.0081	0.0073	0.0019	0.0012	1.3101	1.0926	1.3702	1.0949			1062577.0	1217311.0	continuous-1289-both_sexes	prescriptions-anticonvulsant|voltage-gated_calcium_channel_inhibitor|neuropathy-both_sexes	0.1191	0.2026	0.022	0.0774	0.2682	9.1063e-05	0.0685	3.9132
EUR	EUR	0.0061	-0.0028	0.0066	0.0014	0.0389	0.0142	1.0441	1.0868	0.0081	0.0082	0.0019	0.0015	1.3101	1.1973	1.3702	1.2079			1062577.0	1217311.0	continuous-1289-both_sexes	prescriptions-antipyretic-both_sexes	0.1191	0.4174	0.022	0.0396	0.2606	4.6172e-06	0.0569	4.5815
EUR	EUR	0.0004	0.0086	0.0059	0.0012	0.0389	0.008	1.0441	1.0292	0.0081	0.0075	0.0019	0.0013	1.3101	1.0895	1.3702	1.0998			1062577.0	1217311.0	continuous-1289-both_sexes	prescriptions-antispasmodic-both_sexes	0.1191	0.2927	0.022	0.0754	0.0234	0.7237	0.0662	0.3535
EUR	EUR	0.0056	-0.0098	0.0069	0.0016	0.0389	0.0224	1.0441	1.056	0.0081	0.0085	0.0019	0.0019	1.3101	1.207	1.3702	1.2493			1062577.0	1217311.0	continuous-1289-both_sexes	prescriptions-bendroflumethiazide-both_sexes	0.1191	0.2246	0.022	0.0343	0.1888	0.0002	0.0512	3.685
EUR	EUR	0.0041	0.0125	0.0052	0.001	0.0389	0.0058	1.0441	1.063	0.0081	0.0069	0.0019	0.0012	1.3101	1.1113	1.3702	1.1123			1062577.0	1217311.0	continuous-1289-both_sexes	prescriptions-beta-lactam_antibiotic|beta-lactamase_inhibitor|antibiotic-both_sexes	0.1191	0.5612	0.022	0.0617	0.2714	7.3351e-05	0.0684	3.9651
EUR	EUR	0.0031	0.001	0.0061	0.0013	0.0389	0.0157	1.0441	1.0571	0.0081	0.0086	0.0019	0.0018	1.3101	1.1619	1.3702	1.194			1062577.0	1217311.0	continuous-1289-both_sexes	prescriptions-beta2-agonist|bronchodilator|asthma-both_sexes	0.1191	0.2944	0.022	0.0441	0.1238	0.0143	0.0506	2.4488
EUR	EUR	0.0056	-0.0083	0.0055	0.0011	0.0389	0.0189	1.0441	1.0408	0.0081	0.0086	0.0019	0.0015	1.3101	1.1811	1.3702	1.2031			1062577.0	1217311.0	continuous-1289-both_sexes	prescriptions-biguanides|diabetes-both_sexes	0.1191	0.2008	0.022	0.0425	0.2053	9.2069e-07	0.0418	4.9079
EUR	EUR	0.0027	-0.0145	0.0063	0.0013	0.0389	0.0094	1.0441	1.0293	0.0081	0.0071	0.0019	0.0015	1.3101	1.105	1.3702	1.1097			1062577.0	1217311.0	continuous-1289-both_sexes	prescriptions-citalopram-both_sexes	0.1191	0.2668	0.022	0.0649	0.1422	0.03	0.0655	2.1705
EUR	EUR	0.0036	0.0084	0.0057	0.0011	0.0389	0.0071	1.0441	1.044	0.0081	0.0076	0.0019	0.0014	1.3101	1.0957	1.3702	1.1055			1062577.0	1217311.0	continuous-1289-both_sexes	prescriptions-clarithromycin-both_sexes	0.1191	0.4167	0.022	0.072	0.2137	0.0023	0.0701	3.0494
EUR	EUR	0.0032	-0.0035	0.006	0.0012	0.0389	0.0075	1.0441	1.0446	0.0081	0.0081	0.0019	0.0013	1.3101	1.1082	1.3702	1.1088			1062577.0	1217311.0	continuous-1289-both_sexes	prescriptions-corticosteroid|aminoglycoside_antibiotic|antibiotic-both_sexes	0.1191	0.4097	0.022	0.0749	0.1901	0.0072	0.0707	2.688
EUR	EUR	0.0032	-0.0035	0.006	0.0012	0.0389	0.0075	1.0441	1.0446	0.0081	0.0081	0.0019	0.0013	1.3101	1.1082	1.3702	1.1088			1062577.0	1217311.0	continuous-1289-both_sexes	prescriptions-dexamethasone_acetic_acid_neomycin-both_sexes	0.1191	0.4097	0.022	0.0749	0.1901	0.0072	0.0707	2.688
EUR	EUR	0.0026	0.0019	0.0058	0.0012	0.0389	0.0089	1.0441	1.0466	0.0081	0.007	0.0019	0.0012	1.3101	1.1301	1.3702	1.1249			1062577.0	1217311.0	continuous-1289-both_sexes	prescriptions-diazepam-both_sexes	0.1191	0.3734	0.022	0.0564	0.1423	0.0245	0.0632	2.2498
EUR	EUR	0.0038	-0.0045	0.0057	0.0012	0.0389	0.008	1.0441	1.0103	0.0081	0.0069	0.0019	0.0012	1.3101	1.0741	1.3702	1.0789			1062577.0	1217311.0	continuous-1289-both_sexes	prescriptions-doxazosin-both_sexes	0.1191	0.1303	0.022	0.0878	0.2161	0.0014	0.0678	3.1867
EUR	EUR	0.0021	-0.0098	0.0052	0.001	0.0389	0.0103	1.0441	1.0349	0.0081	0.0068	0.0019	0.0013	1.3101	1.1144	1.3702	1.123			1062577.0	1217311.0	continuous-1289-both_sexes	prescriptions-fluoxetine-both_sexes	0.1191	0.2835	0.022	0.0555	0.1024	0.0453	0.0511	2.002
EUR	EUR	0.005	0.0034	0.0059	0.0013	0.0389	0.0088	1.0441	1.0192	0.0081	0.0073	0.0019	0.0012	1.3101	1.0926	1.3702	1.0949			1062577.0	1217311.0	continuous-1289-both_sexes	prescriptions-gabapentin-both_sexes	0.1191	0.2026	0.022	0.0774	0.2682	9.1063e-05	0.0685	3.9132
EUR	EUR	0.0023	0.003	0.0058	0.0011	0.0389	0.0068	1.0441	1.061	0.0081	0.007	0.0019	0.0012	1.3101	1.1175	1.3702	1.1183			1062577.0	1217311.0	continuous-1289-both_sexes	prescriptions-hydrocortisone-both_sexes	0.1191	0.5159	0.022	0.0593	0.1431	0.0458	0.0716	1.997
EUR	EUR	0.0451	1.0314	0.0095	0.0024	0.0451	0.0451	1.0314	1.0314	0.0095	0.0095	0.0024	0.0024	1.3068	1.3068	1.3904	1.3904			1062577.0	1217311.0	continuous-1299-both_sexes	continuous-1299-both_sexes	0.0805	0.0805	0.0243	0.0243	1.0	0.0	1.6127e-07	6200928.6546
EUR	EUR	0.0293	0.1702	0.0075	0.0019	0.0451	0.0667	1.0314	1.032	0.0095	0.0128	0.0024	0.0034	1.3068	1.4602	1.3904	1.6147			1062577.0	1217311.0	continuous-1299-both_sexes	continuous-1329-both_sexes	0.0805	0.052	0.0243	0.0208	0.5336	1.3581e-105	0.0245	21.8245
EUR	EUR	0.0165	0.1273	0.0067	0.0015	0.0451	0.0282	1.0314	1.0216	0.0095	0.0088	0.0024	0.0018	1.3068	1.2234	1.3904	1.2654			1062577.0	1217311.0	continuous-1299-both_sexes	continuous-1339-both_sexes	0.0805	0.0816	0.0243	0.0333	0.4613	3.6659e-42	0.0339	13.6065
EUR	EUR	-0.0086	-0.0749	0.0066	0.0017	0.0451	0.0453	1.0314	1.0515	0.0095	0.0118	0.0024	0.0029	1.3068	1.365	1.3904	1.4514			1062577.0	1217311.0	continuous-1299-both_sexes	continuous-1349-both_sexes	0.0805	0.1141	0.0243	0.0261	-0.1904	1.7166e-07	0.0364	-5.2277
EUR	EUR	-0.0059	-0.0146	0.0067	0.0016	0.0451	0.0659	1.0314	1.0502	0.0095	0.0105	0.0024	0.0024	1.3068	1.5035	1.3904	1.6102			1062577.0	1217311.0	continuous-1299-both_sexes	continuous-135-both_sexes	0.0805	0.0822	0.0243	0.0173	-0.1085	9.9023e-05	0.0279	-3.893
EUR	EUR	-0.0018	0.0121	0.0062	0.0014	0.0451	0.0397	1.0314	1.0661	0.0095	0.0091	0.0024	0.002	1.3068	1.3512	1.3904	1.4063			1062577.0	1217311.0	continuous-1299-both_sexes	continuous-136-both_sexes	0.0805	0.1626	0.0243	0.0225	-0.0422	0.2025	0.0331	-1.2745
EUR	EUR	-0.003	-0.0232	0.0066	0.0017	0.0451	0.0677	1.0314	1.0573	0.0095	0.01	0.0024	0.0025	1.3068	1.5071	1.3904	1.6352			1062577.0	1217311.0	continuous-1299-both_sexes	continuous-137-both_sexes	0.0805	0.0902	0.0243	0.0158	-0.0548	0.0759	0.0309	-1.7748
EUR	EUR	0.0086	0.0629	0.0068	0.0016	0.0451	0.0627	1.0314	1.0841	0.0095	0.0122	0.0024	0.0031	1.3068	1.4998	1.3904	1.621			1062577.0	1217311.0	continuous-1299-both_sexes	continuous-1408-both_sexes	0.0805	0.1354	0.0243	0.0197	0.1608	4.6036e-08	0.0294	5.466
EUR	EUR	-0.0008	-0.0352	0.006	0.0014	0.0451	0.0506	1.0314	1.0416	0.0095	0.0099	0.0024	0.0025	1.3068	1.3894	1.3904	1.4646			1062577.0	1217311.0	continuous-1299-both_sexes	continuous-1438-both_sexes-irnt	0.0805	0.0896	0.0243	0.0214	-0.0178	0.5512	0.0298	-0.596
EUR	EUR	0.0003	0.0212	0.0069	0.0018	0.0451	0.061	1.0314	1.0489	0.0095	0.0116	0.0024	0.0027	1.3068	1.4316	1.3904	1.5393			1062577.0	1217311.0	continuous-1299-both_sexes	continuous-1458-both_sexes	0.0805	0.0907	0.0243	0.0214	0.006	0.8581	0.0337	0.1788
EUR	EUR	-0.0028	-0.0358	0.0071	0.0017	0.0451	0.0865	1.0314	1.0338	0.0095	0.0136	0.0024	0.0043	1.3068	1.5622	1.3904	1.7755			1062577.0	1217311.0	continuous-1299-both_sexes	continuous-1478-both_sexes	0.0805	0.0436	0.0243	0.0176	-0.0447	0.1084	0.0279	-1.6054
EUR	EUR	0.0025	-0.0032	0.0067	0.0017	0.0451	0.0564	1.0314	1.0612	0.0095	0.0115	0.0024	0.0034	1.3068	1.4175	1.3904	1.5364			1062577.0	1217311.0	continuous-1299-both_sexes	continuous-1488-both_sexes-irnt	0.0805	0.1142	0.0243	0.0214	0.0494	0.1501	0.0344	1.4391
EUR	EUR	0.0063	0.0268	0.0062	0.0014	0.0451	0.0495	1.0314	1.0409	0.0095	0.011	0.0024	0.0037	1.3068	1.3443	1.3904	1.4355			1062577.0	1217311.0	continuous-1299-both_sexes	continuous-1498-both_sexes	0.0805	0.0939	0.0243	0.0253	0.1337	1.2097e-05	0.0306	4.3758
EUR	EUR	-0.0026	0.0045	0.0066	0.0018	0.0451	0.0786	1.0314	1.0549	0.0095	0.0112	0.0024	0.0034	1.3068	1.5548	1.3904	1.7291			1062577.0	1217311.0	continuous-1299-both_sexes	continuous-1518-both_sexes	0.0805	0.0754	0.0243	0.0154	-0.0439	0.139	0.0297	-1.4797
EUR	EUR	0.0224	0.1573	0.0063	0.0016	0.0451	0.0623	1.0314	1.0481	0.0095	0.01	0.0024	0.0031	1.3068	1.4423	1.3904	1.5326			1062577.0	1217311.0	continuous-1299-both_sexes	continuous-1528-both_sexes	0.0805	0.0902	0.0243	0.0188	0.4226	7.781e-68	0.0243	17.4034
EUR	EUR	0.004	0.0443	0.0064	0.0014	0.0451	0.0434	1.0314	1.0302	0.0095	0.0091	0.0024	0.0022	1.3068	1.3306	1.3904	1.3954			1062577.0	1217311.0	continuous-1299-both_sexes	continuous-1548-both_sexes	0.0805	0.0764	0.0243	0.023	0.0898	0.0042	0.0314	2.8602
EUR	EUR	-0.0139	-0.086	0.0078	0.002	0.0451	0.0779	1.0314	1.1443	0.0095	0.012	0.0024	0.0035	1.3068	1.6524	1.3904	1.8066			1062577.0	1217311.0	continuous-1299-both_sexes	continuous-1558-both_sexes	0.0805	0.1789	0.0243	0.0149	-0.2344	6.3099e-15	0.0301	-7.7976
EUR	EUR	0.0066	0.0379	0.0081	0.0021	0.0451	0.2359	1.0314	1.3996	0.0095	0.0413	0.0024	0.0121	1.3068	2.2071	1.3904	3.4138			1062577.0	1217311.0	continuous-1299-both_sexes	continuous-1697-both_sexes	0.0805	0.1655	0.0243	0.0171	0.0641	0.0019	0.0206	3.1078
EUR	EUR	0.004	0.0278	0.0078	0.0021	0.0451	0.1163	1.0314	1.2187	0.0095	0.0986	0.0024	0.0285	1.3068	1.5108	1.3903	2.28			1062577.0	1217311.0	continuous-1299-both_sexes	continuous-1717-both_sexes	0.0805	0.1709	0.0244	0.077	0.0555	0.0382	0.0268	2.0724
EUR	EUR	-0.0068	-0.0338	0.0064	0.0015	0.0451	0.0692	1.0314	1.0784	0.0095	0.0152	0.0024	0.0033	1.3068	1.4817	1.3904	1.6257			1062577.0	1217311.0	continuous-1299-both_sexes	continuous-1757-both_sexes	0.0805	0.1252	0.0243	0.0243	-0.1214	6.6286e-06	0.027	-4.5053
EUR	EUR	0.0083	-0.0041	0.0058	0.0019	0.0451	0.0604	1.0314	1.0663	0.0095	0.009	0.0024	0.0044	1.3068	1.2531	1.3904	1.2671			1062577.0	1217311.0	continuous-1299-both_sexes	continuous-1845-both_sexes-irnt	0.0805	0.2483	0.0243	0.0338	0.1595	7.7369e-06	0.0357	4.4723
EUR	EUR	-0.0053	-0.0322	0.0057	0.0013	0.0451	0.0329	1.0314	1.0638	0.0095	0.008	0.0024	0.0018	1.3068	1.3068	1.3904	1.3417			1062577.0	1217311.0	continuous-1299-both_sexes	continuous-189-both_sexes-irnt	0.0805	0.1868	0.0243	0.0233	-0.1375	5.4662e-05	0.0341	-4.0347
EUR	EUR	-0.0008	-0.0101	0.006	0.0014	0.0451	0.0255	1.0314	1.0119	0.0095	0.0078	0.0024	0.0022	1.3068	1.1555	1.3904	1.1738			1062577.0	1217311.0	continuous-1299-both_sexes	continuous-20009-both_sexes-irnt	0.0805	0.0682	0.0243	0.0451	-0.024	0.5506	0.0403	-0.5968
EUR	EUR																				0.0	continuous-1299-both_sexes	continuous-20015-both_sexes-irnt
EUR	EUR	-0.0111	0.0155	0.0064	0.0028	0.0451	0.2152	1.0314	1.1164	0.0095	0.012	0.0024	0.0099	1.3068	1.5696	1.3904	1.7183			1062577.0	1217311.0	continuous-1299-both_sexes	continuous-20016-both_sexes-irnt	0.0805	0.1621	0.0243	0.0167	-0.1122	7.418e-05	0.0283	-3.9625
EUR	EUR	-0.0002	-0.0037	0.0055	0.0019	0.0451	0.0184	1.0314	1.0318	0.0095	0.0073	0.0024	0.0036	1.3068	1.0802	1.3904	1.0808			1062577.0	1217311.0	continuous-1299-both_sexes	continuous-20021-both_sexes-irnt	0.0805	0.393	0.0243	0.0903	-0.0083	0.9012	0.067	-0.1242
EUR	EUR	0.0011	-0.0232	0.007	0.0016	0.0451	0.0771	1.0314	1.1053	0.0095	0.0112	0.0024	0.0029	1.3068	1.592	1.3904	1.7601			1062577.0	1217311.0	continuous-1299-both_sexes	continuous-20023-both_sexes-irnt	0.0805	0.1386	0.0243	0.0148	0.0183	0.501	0.0272	0.673
EUR	EUR	-0.0076	-0.0402	0.0068	0.002	0.0451	0.1044	1.0314	1.0954	0.0095	0.0154	0.0024	0.0056	1.3068	1.6183	1.3904	1.8508			1062577.0	1217311.0	continuous-1299-both_sexes	continuous-20127-both_sexes-irnt	0.0805	0.1121	0.0243	0.0181	-0.1107	0.0001	0.029	-3.8234
EUR	EUR	0.0099	0.0271	0.0077	0.0033	0.0451	0.446	1.0314	1.1437	0.0095	0.0262	0.0024	0.0246	1.3068	1.7452	1.3904	2.4289			1062577.0	1217311.0	continuous-1299-both_sexes	continuous-20153-both_sexes-irnt	0.0805	0.1006	0.0243	0.0183	0.0697	0.0025	0.023	3.0242
EUR	EUR	0.0017	-0.005	0.0055	0.0021	0.0451	0.0543	1.0315	1.0076	0.0096	0.007	0.0024	0.0043	1.3068	1.1428	1.3901	1.1562			1062577.0	1217311.0	continuous-1299-both_sexes	continuous-20498-both_sexes	0.0808	0.0484	0.0247	0.0447	0.0335	0.425	0.042	0.7978
EUR	EUR	-0.0047	-0.041	0.006	0.0014	0.0451	0.0438	1.0314	1.0248	0.0095	0.0092	0.0024	0.0025	1.3068	1.3238	1.3904	1.3847			1062577.0	1217311.0	continuous-1299-both_sexes	continuous-2050-both_sexes	0.0805	0.0646	0.0243	0.024	-0.1055	0.0006	0.0309	-3.4193
EUR	EUR	-0.0006	-0.0084	0.0062	0.0021	0.0451	0.0431	1.0314	1.0289	0.0095	0.0077	0.0024	0.0047	1.3068	1.1396	1.3904	1.1513			1062577.0	1217311.0	continuous-1299-both_sexes	continuous-20506-both_sexes	0.0805	0.1908	0.0243	0.0509	-0.0145	0.7617	0.0477	-0.3033
EUR	EUR	-0.003	-0.0054	0.0058	0.0021	0.0451	0.0433	1.0314	1.0215	0.0095	0.0071	0.0024	0.0043	1.3068	1.1333	1.3904	1.1411			1062577.0	1217311.0	continuous-1299-both_sexes	continuous-20512-both_sexes	0.0805	0.1527	0.0243	0.0504	-0.0682	0.1469	0.047	-1.4505
EUR	EUR	-0.0112	-0.0222	0.0061	0.0021	0.0451	0.0582	1.0314	1.03	0.0095	0.0078	0.0024	0.005	1.3068	1.1779	1.3904	1.1948			1062577.0	1217311.0	continuous-1299-both_sexes	continuous-20519-both_sexes	0.0805	0.1539	0.0243	0.0403	-0.2194	7.2125e-08	0.0407	-5.3858
EUR	EUR	-0.003	-0.0278	0.0062	0.0015	0.0451	0.0438	1.0314	1.033	0.0095	0.0096	0.0024	0.0025	1.3068	1.3306	1.3904	1.3954			1062577.0	1217311.0	continuous-1299-both_sexes	continuous-2070-both_sexes	0.0805	0.0834	0.0243	0.0242	-0.0678	0.0374	0.0326	-2.0819
EUR	EUR	0.0041	-0.0123	0.009	0.0027	0.0451	0.2391	1.0314	1.3	0.0095	0.0244	0.0024	0.0082	1.3068	2.5357	1.3904	3.3572			1062577.0	1217311.0	continuous-1299-both_sexes	continuous-21001-both_sexes-irnt	0.0805	0.1272	0.0243	0.0103	0.0399	0.1241	0.0259	1.5379
EUR	EUR	0.0076	0.009	0.0092	0.0026	0.0451	0.266	1.0314	1.3674	0.0095	0.03	0.0024	0.0095	1.3068	2.6503	1.3904	3.6128			1062577.0	1217311.0	continuous-1299-both_sexes	continuous-21002-both_sexes-irnt	0.0805	0.1406	0.0243	0.0115	0.069	0.0038	0.0238	2.895
EUR	EUR	0.0019	-0.0147	0.0078	0.002	0.0451	0.1474	1.0314	1.1911	0.0095	0.0167	0.0024	0.0056	1.3068	1.9548	1.3904	2.3258			1062577.0	1217311.0	continuous-1299-both_sexes	continuous-2139-both_sexes-irnt	0.0805	0.1441	0.0243	0.0126	0.0237	0.3375	0.0247	0.9591
EUR	EUR	-0.0108	-0.087	0.0071	0.0018	0.0451	0.1005	1.0314	1.0799	0.0095	0.0117	0.0024	0.0033	1.3068	1.7374	1.3904	1.9338			1062577.0	1217311.0	continuous-1299-both_sexes	continuous-2178-both_sexes	0.0805	0.0855	0.0243	0.0125	-0.1604	2.5115e-10	0.0254	-6.3263
EUR	EUR	0.0006	0.0273	0.0068	0.0017	0.0451	0.0689	1.0314	1.081	0.0095	0.0119	0.0024	0.0035	1.3068	1.4387	1.3904	1.5882			1062577.0	1217311.0	continuous-1299-both_sexes	continuous-2217-both_sexes-irnt	0.0805	0.1376	0.0243	0.0203	0.0111	0.7085	0.0298	0.3738
EUR	EUR	-0.011	-0.0456	0.0073	0.0019	0.0451	0.0752	1.0314	1.0636	0.0095	0.0105	0.0024	0.003	1.3068	1.5808	1.3904	1.697			1062577.0	1217311.0	continuous-1299-both_sexes	continuous-2237-both_sexes	0.0805	0.0913	0.0243	0.015	-0.1888	5.9909e-10	0.0305	-6.1907
EUR	EUR	0.011	0.0765	0.0066	0.0016	0.0451	0.0601	1.0314	1.0463	0.0095	0.016	0.0024	0.0055	1.3068	1.4175	1.3904	1.562			1062577.0	1217311.0	continuous-1299-both_sexes	continuous-2267-both_sexes	0.0805	0.0824	0.0243	0.0285	0.2118	8.7236e-10	0.0345	6.1312
EUR	EUR	-0.001	0.0133	0.0058	0.0012	0.0451	0.0223	1.0314	1.0177	0.0095	0.0086	0.0024	0.0018	1.3068	1.1811	1.3904	1.1995			1062577.0	1217311.0	continuous-1299-both_sexes	continuous-2277-both_sexes	0.0805	0.0889	0.0243	0.043	-0.0307	0.4354	0.0393	-0.7799
EUR	EUR	-0.0014	-0.0074	0.0061	0.0014	0.0451	0.0328	1.0314	1.0241	0.0095	0.0087	0.0024	0.0018	1.3068	1.2697	1.3904	1.3012			1062577.0	1217311.0	continuous-1299-both_sexes	continuous-2296-both_sexes	0.0805	0.08	0.0243	0.029	-0.0362	0.3079	0.0355	-1.0196
EUR	EUR	0.0075	0.0085	0.0091	0.0026	0.0451	0.2623	1.0314	1.3402	0.0095	0.0292	0.0024	0.0093	1.3068	2.5831	1.3904	3.5238			1062577.0	1217311.0	continuous-1299-both_sexes	continuous-23098-both_sexes-irnt	0.0805	0.1348	0.0243	0.0116	0.0688	0.0038	0.0238	2.8975
EUR	EUR	-0.0013	-0.0397	0.009	0.0024	0.0451	0.2343	1.0314	1.1556	0.0095	0.0223	0.0024	0.0071	1.3068	2.4421	1.3904	3.1063			1062577.0	1217311.0	continuous-1299-both_sexes	continuous-23099-both_sexes-irnt	0.0805	0.0739	0.0243	0.0106	-0.0125	0.5974	0.0237	-0.5282
EUR	EUR	0.0036	-0.0199	0.0092	0.0025	0.0451	0.2422	1.0314	1.3525	0.0095	0.0248	0.0024	0.008	1.3068	2.5736	1.3904	3.3612			1062577.0	1217311.0	continuous-1299-both_sexes	continuous-23100-both_sexes-irnt	0.0805	0.1493	0.0243	0.0105	0.0347	0.1502	0.0241	1.4387
EUR	EUR	0.0126	0.0456	0.0095	0.0027	0.0451	0.3042	1.0314	1.4914	0.0095	0.045	0.0024	0.013	1.3068	2.7379	1.3904	4.0632			1062577.0	1217311.0	continuous-1299-both_sexes	continuous-23101-both_sexes-irnt	0.0805	0.1604	0.0243	0.0147	0.1074	4.244e-06	0.0233	4.5991
EUR	EUR	0.0125	0.0451	0.0094	0.0027	0.0451	0.2998	1.0314	1.4693	0.0095	0.0442	0.0024	0.0128	1.3068	2.6988	1.3904	4.0042			1062577.0	1217311.0	continuous-1299-both_sexes	continuous-23102-both_sexes-irnt	0.0805	0.1562	0.0243	0.0147	0.1072	4.7051e-06	0.0234	4.5775
EUR	EUR	0.0043	-0.0135	0.0091	0.0027	0.0451	0.2438	1.0314	1.3189	0.0095	0.0246	0.0024	0.0083	1.3068	2.5546	1.3904	3.3898			1062577.0	1217311.0	continuous-1299-both_sexes	continuous-23104-both_sexes-irnt	0.0805	0.1334	0.0243	0.0103	0.0411	0.1112	0.0258	1.5929
EUR	EUR	0.0115	0.0369	0.0094	0.0027	0.0451	0.2959	1.0314	1.4448	0.0095	0.0409	0.0024	0.012	1.3068	2.7085	1.3904	3.936			1062577.0	1217311.0	continuous-1299-both_sexes	continuous-23105-both_sexes-irnt	0.0805	0.1515	0.0243	0.0139	0.0997	2.0629e-05	0.0234	4.258
EUR	EUR	-0.0101	-0.0395	0.0088	0.0027	0.0451	0.2555	1.0315	1.362	0.0095	0.0311	0.0024	0.0091	1.3068	2.5593	1.3901	3.5835			1062577.0	1217311.0	continuous-1299-both_sexes	continuous-23106-both_sexes-irnt	0.0807	0.1401	0.0243	0.012	-0.094	0.0002	0.0252	-3.7378
EUR	EUR	-0.0104	-0.0428	0.0088	0.0026	0.0451	0.2356	1.0314	1.3279	0.0095	0.0307	0.0024	0.0088	1.3068	2.4329	1.3904	3.3729			1062577.0	1217311.0	continuous-1299-both_sexes	continuous-23107-both_sexes-irnt	0.0805	0.1382	0.0243	0.0129	-0.1007	6.1852e-05	0.0251	-4.0056
EUR	EUR	-0.01	-0.0441	0.0089	0.0026	0.0451	0.2417	1.0314	1.3467	0.0095	0.0308	0.0024	0.009	1.3068	2.498	1.3904	3.4432			1062577.0	1217311.0	continuous-1299-both_sexes	continuous-23108-both_sexes-irnt	0.0805	0.1419	0.0243	0.0126	-0.0958	0.0001	0.0251	-3.8134
EUR	EUR	-0.0083	-0.0292	0.009	0.0026	0.0451	0.2385	1.0314	1.394	0.0095	0.0307	0.0024	0.0085	1.3068	2.5309	1.3904	3.4549			1062577.0	1217311.0	continuous-1299-both_sexes	continuous-23109-both_sexes-irnt	0.0805	0.1605	0.0243	0.0125	-0.0796	0.0019	0.0257	-3.1015
EUR	EUR	-0.0083	-0.0248	0.0086	0.0026	0.0451	0.2262	1.0314	1.3449	0.0095	0.0288	0.0024	0.0081	1.3068	2.4236	1.3904	3.288			1062577.0	1217311.0	continuous-1299-both_sexes	continuous-23110-both_sexes-irnt	0.0805	0.1508	0.0243	0.0126	-0.0817	0.0017	0.026	-3.136
EUR	EUR	-0.0022	-0.0434	0.0089	0.0025	0.0451	0.2257	1.0314	1.1567	0.0095	0.0205	0.0024	0.0065	1.3068	2.4098	1.3904	3.0432			1062577.0	1217311.0	continuous-1299-both_sexes	continuous-23111-both_sexes-irnt	0.0805	0.0767	0.0243	0.01	-0.0215	0.3815	0.0246	-0.8751
EUR	EUR	0.0026	-0.0213	0.0089	0.0025	0.0451	0.2403	1.0314	1.1445	0.0095	0.0213	0.0024	0.0073	1.3068	2.4282	1.3904	3.1358			1062577.0	1217311.0	continuous-1299-both_sexes	continuous-23112-both_sexes-irnt	0.0805	0.0676	0.0243	0.01	0.0249	0.3085	0.0245	1.0184
EUR	EUR	0.0116	0.0432	0.0092	0.0026	0.0451	0.2811	1.0314	1.4298	0.0095	0.0396	0.0024	0.0114	1.3068	2.6648	1.3904	3.8026			1062577.0	1217311.0	continuous-1299-both_sexes	continuous-23113-both_sexes-irnt	0.0805	0.1534	0.0243	0.0141	0.1029	1.1942e-05	0.0235	4.3787
EUR	EUR	0.0116	0.0438	0.0093	0.0026	0.0451	0.2835	1.0314	1.4448	0.0095	0.04	0.0024	0.0115	1.3068	2.689	1.3904	3.8373			1062577.0	1217311.0	continuous-1299-both_sexes	continuous-23114-both_sexes-irnt	0.0805	0.1568	0.0243	0.0141	0.1023	1.3939e-05	0.0236	4.3448
EUR	EUR	-0.0017	-0.042	0.0089	0.0025	0.0451	0.226	1.0314	1.1568	0.0095	0.0209	0.0024	0.0065	1.3068	2.419	1.3904	3.0441			1062577.0	1217311.0	continuous-1299-both_sexes	continuous-23115-both_sexes-irnt	0.0805	0.0767	0.0243	0.0102	-0.0165	0.4997	0.0244	-0.675
EUR	EUR	0.0029	-0.02	0.0087	0.0025	0.0451	0.2419	1.0314	1.1437	0.0095	0.0217	0.0024	0.0074	1.3068	2.4421	1.3904	3.1491			1062577.0	1217311.0	continuous-1299-both_sexes	continuous-23116-both_sexes-irnt	0.0805	0.0669	0.0243	0.0101	0.0276	0.2547	0.0242	1.1389
EUR	EUR	0.0111	0.04	0.0094	0.0027	0.0451	0.2868	1.0314	1.4535	0.0095	0.0388	0.0024	0.0113	1.3068	2.7379	1.3904	3.8675			1062577.0	1217311.0	continuous-1299-both_sexes	continuous-23117-both_sexes-irnt	0.0805	0.1581	0.0243	0.0135	0.0979	3.2301e-05	0.0236	4.1566
EUR	EUR	0.011	0.0396	0.0092	0.0026	0.0451	0.2792	1.0314	1.4136	0.0095	0.0378	0.0024	0.011	1.3068	2.6599	1.3904	3.7626			1062577.0	1217311.0	continuous-1299-both_sexes	continuous-23118-both_sexes-irnt	0.0805	0.1497	0.0243	0.0137	0.0978	3.414e-05	0.0236	4.1439
EUR	EUR	0.0003	-0.0302	0.0087	0.0025	0.0451	0.2285	1.0314	1.1439	0.0095	0.0227	0.0024	0.0071	1.3068	2.3868	1.3904	3.052			1062577.0	1217311.0	continuous-1299-both_sexes	continuous-23119-both_sexes-irnt	0.0805	0.0701	0.0243	0.0111	0.0033	0.8929	0.0246	0.1347
EUR	EUR	0.0042	-0.013	0.0088	0.0025	0.0451	0.2229	1.0314	1.2669	0.0095	0.0231	0.0024	0.0076	1.3068	2.3914	1.3904	3.1297			1062577.0	1217311.0	continuous-1299-both_sexes	continuous-23120-both_sexes-irnt	0.0805	0.1253	0.0243	0.0109	0.0416	0.0971	0.0251	1.6589
EUR	EUR	0.0114	0.0361	0.0091	0.0026	0.0451	0.2687	1.0314	1.4095	0.0095	0.0386	0.0024	0.0111	1.3068	2.5736	1.3904	3.6754			1062577.0	1217311.0	continuous-1299-both_sexes	continuous-23121-both_sexes-irnt	0.0805	0.1531	0.0243	0.0144	0.1036	1.7686e-05	0.0241	4.2923
EUR	EUR	0.0111	0.0379	0.0093	0.0027	0.0451	0.2709	1.0314	1.426	0.0095	0.0393	0.0024	0.0113	1.3068	2.5926	1.3904	3.7136			1062577.0	1217311.0	continuous-1299-both_sexes	continuous-23122-both_sexes-irnt	0.0805	0.157	0.0243	0.0145	0.1009	3.0926e-05	0.0242	4.1665
EUR	EUR	0.0004	-0.0294	0.0087	0.0025	0.0451	0.2305	1.0314	1.1413	0.0095	0.0226	0.0024	0.0071	1.3068	2.3868	1.3904	3.0677			1062577.0	1217311.0	continuous-1299-both_sexes	continuous-23123-both_sexes-irnt	0.0805	0.0683	0.0243	0.0109	0.0041	0.8647	0.0243	0.1704
EUR	EUR	0.0042	-0.0115	0.0089	0.0025	0.0451	0.228	1.0314	1.2958	0.0095	0.0235	0.0024	0.0078	1.3068	2.4421	1.3904	3.2015			1062577.0	1217311.0	continuous-1299-both_sexes	continuous-23124-both_sexes-irnt	0.0805	0.1344	0.0243	0.0107	0.0412	0.1007	0.0251	1.6416
EUR	EUR	0.0108	0.0323	0.009	0.0026	0.0451	0.2665	1.0314	1.4106	0.0095	0.037	0.0024	0.011	1.3068	2.5783	1.3904	3.6537			1062577.0	1217311.0	continuous-1299-both_sexes	continuous-23125-both_sexes-irnt	0.0805	0.1547	0.0243	0.0139	0.0986	3.7338e-05	0.0239	4.1234
EUR	EUR	0.0109	0.0319	0.009	0.0026	0.0451	0.2673	1.0314	1.4147	0.0095	0.0374	0.0024	0.011	1.3068	2.5783	1.3904	3.6686			1062577.0	1217311.0	continuous-1299-both_sexes	continuous-23126-both_sexes-irnt	0.0805	0.1554	0.0243	0.014	0.0991	4.1729e-05	0.0242	4.0977
EUR	EUR	-0.0005	-0.0346	0.0088	0.0023	0.0451	0.2093	1.0314	1.2897	0.0095	0.0232	0.0024	0.0071	1.3068	2.3777	1.3904	3.0342			1062577.0	1217311.0	continuous-1299-both_sexes	continuous-23127-both_sexes-irnt	0.0805	0.1424	0.0243	0.0114	-0.0048	0.84	0.0237	-0.2019
EUR	EUR	0.0128	0.0483	0.0095	0.0027	0.0451	0.2938	1.0314	1.4944	0.0095	0.0469	0.0024	0.0135	1.3068	2.6551	1.3904	3.9846			1062577.0	1217311.0	continuous-1299-both_sexes	continuous-23129-both_sexes-irnt	0.0805	0.1656	0.0243	0.0157	0.1114	1.6013e-06	0.0232	4.7982
EUR	EUR	0.0129	0.048	0.0095	0.0027	0.0451	0.2933	1.0314	1.4949	0.0095	0.0468	0.0024	0.0135	1.3068	2.6599	1.3904	3.9802			1062577.0	1217311.0	continuous-1299-both_sexes	continuous-23130-both_sexes-irnt	0.0805	0.1661	0.0243	0.0157	0.1122	1.2934e-06	0.0232	4.8408
EUR	EUR	0.0131	-0.0154	0.0058	0.0025	0.0451	0.0855	1.0314	1.0637	0.0095	0.0075	0.0024	0.0068	1.3068	1.2201	1.3904	1.2261			1062577.0	1217311.0	continuous-1299-both_sexes	continuous-2946-both_sexes-irnt	0.0805	0.2817	0.0243	0.0334	0.2105	2.0358e-07	0.0405	5.196
EUR	EUR	-0.0062	-0.0446	0.007	0.0021	0.0451	0.1765	1.0314	1.2152	0.0095	0.0344	0.0024	0.0101	1.3068	1.8972	1.3904	2.7292			1062577.0	1217311.0	continuous-1299-both_sexes	continuous-30000-both_sexes-irnt	0.0805	0.1244	0.0243	0.0199	-0.0696	0.002	0.0225	-3.0973
EUR	EUR	-0.0039	-0.0284	0.0085	0.0022	0.0451	0.1841	1.0314	1.5448	0.0095	0.0627	0.0024	0.0148	1.3101	1.9798	1.3904	3.1457			1062577.0	1217311.0	continuous-1299-both_sexes	continuous-30010-both_sexes-irnt	0.0804	0.2539	0.0243	0.0292	-0.043	0.0718	0.0239	-1.8004
EUR	EUR	-0.0022	-0.0103	0.0076	0.0018	0.0451	0.1266	1.0314	1.4251	0.0095	0.0574	0.0024	0.011	1.3084	1.7688	1.3904	2.5246			1062577.0	1217311.0	continuous-1299-both_sexes	continuous-30020-both_sexes-irnt	0.0805	0.2788	0.0243	0.0376	-0.0297	0.2134	0.0238	-1.2443
EUR	EUR	-0.0033	-0.008	0.0075	0.0018	0.0451	0.1221	1.0314	1.4219	0.0095	0.0582	0.0024	0.0113	1.3068	1.7609	1.3904	2.482			1062577.0	1217311.0	continuous-1299-both_sexes	continuous-30030-both_sexes-irnt	0.0805	0.2847	0.0243	0.0393	-0.0443	0.0648	0.024	-1.8464
EUR	EUR	0.0018	0.0387	0.0086	0.0023	0.0451	0.2048	1.0314	1.5667	0.0095	0.0989	0.0024	0.021	1.3101	1.8606	1.3904	3.3776			1062577.0	1217311.0	continuous-1299-both_sexes	continuous-30040-both_sexes-irnt	0.0805	0.2383	0.0243	0.0416	0.0189	0.4306	0.024	0.7882
EUR	EUR	0.003	0.0309	0.008	0.0022	0.0451	0.1983	1.0314	1.5222	0.0095	0.1015	0.0024	0.0215	1.3101	1.7885	1.3904	3.2673			1062577.0	1217311.0	continuous-1299-both_sexes	continuous-30050-both_sexes-irnt	0.0805	0.2303	0.0243	0.0448	0.0317	0.1831	0.0238	1.3311
EUR	EUR	0.003	-0.0053	0.0064	0.0015	0.0451	0.0462	1.0314	1.1117	0.0095	0.0231	0.0024	0.0059	1.3068	1.2631	1.3904	1.4947			1062577.0	1217311.0	continuous-1299-both_sexes	continuous-30060-both_sexes-irnt	0.0805	0.2258	0.0243	0.0467	0.0651	0.0416	0.032	2.0372
EUR	EUR	-0.0062	-0.0325	0.0077	0.0022	0.0451	0.1778	1.0314	1.3377	0.0095	0.0629	0.0024	0.018	1.3101	1.6562	1.3904	2.9202			1062577.0	1217311.0	continuous-1299-both_sexes	continuous-30070-both_sexes-irnt	0.0804	0.1759	0.0243	0.0328	-0.069	0.0057	0.025	-2.7635
EUR	EUR	-0.0021	-0.031	0.0085	0.0022	0.0451	0.2433	1.0314	1.6186	0.0095	0.0554	0.0024	0.0184	1.3101	2.0598	1.3904	3.6872			1062577.0	1217311.0	continuous-1299-both_sexes	continuous-30080-both_sexes-irnt	0.0805	0.2302	0.0243	0.0206	-0.0202	0.3325	0.0209	-0.9691
EUR	EUR	-0.0021	-0.0247	0.0088	0.0022	0.0451	0.1979	1.0314	1.5598	0.0095	0.0488	0.0024	0.0148	1.3101	1.9548	1.3904	3.1983			1062577.0	1217311.0	continuous-1299-both_sexes	continuous-30090-both_sexes-irnt	0.0805	0.2547	0.0243	0.0222	-0.0226	0.3244	0.023	-0.9855
EUR	EUR	0.0018	0.0166	0.0096	0.0023	0.0451	0.2846	1.0315	1.8927	0.0095	0.0919	0.0024	0.0303	1.3068	2.0471	1.3904	4.2794			1062577.0	1217311.0	continuous-1299-both_sexes	continuous-30100-both_sexes-irnt	0.0806	0.2722	0.0244	0.028	0.0156	0.4381	0.0201	0.7753
EUR	EUR	-0.0009	-0.0179	0.0089	0.0023	0.0451	0.195	1.0314	1.5229	0.0095	0.0764	0.0024	0.0238	1.3101	1.7491	1.3905	3.3367			1062577.0	1217311.0	continuous-1299-both_sexes	continuous-30110-both_sexes-irnt	0.0803	0.2238	0.0244	0.0327	-0.0099	0.6887	0.0248	-0.4006
EUR	EUR	-0.0016	-0.0019	0.0079	0.002	0.0451	0.171	1.0314	1.3899	0.0095	0.0472	0.0024	0.0129	1.3068	1.8931	1.3904	2.8792			1062577.0	1217311.0	continuous-1299-both_sexes	continuous-30120-both_sexes-irnt	0.0805	0.2075	0.0243	0.0251	-0.0184	0.4155	0.0226	-0.8142
EUR	EUR	-0.0047	-0.0126	0.0073	0.002	0.0451	0.1592	1.0314	1.5898	0.0095	0.0859	0.0024	0.0176	1.3101	1.7885	1.3904	2.922			1062577.0	1217311.0	continuous-1299-both_sexes	continuous-30130-both_sexes-irnt	0.0805	0.3068	0.0243	0.0447	-0.0559	0.0144	0.0229	-2.4463
EUR	EUR	-0.0061	-0.0504	0.0073	0.0021	0.0451	0.1504	1.0314	1.2025	0.0095	0.0324	0.0024	0.0093	1.3068	1.7688	1.3904	2.495			1062577.0	1217311.0	continuous-1299-both_sexes	continuous-30140-both_sexes-irnt	0.0805	0.1354	0.0243	0.0216	-0.0745	0.0025	0.0247	-3.0208
EUR	EUR	-0.001	-0.0375	0.0072	0.002	0.045	0.1731	1.0317	1.3739	0.0095	0.0632	0.0024	0.0197	1.3068	1.7767	1.39	2.9588			1062577.0	1217311.0	continuous-1299-both_sexes	continuous-30150-both_sexes-irnt	0.0812	0.1909	0.0244	0.0323	-0.0109	0.6353	0.023	-0.4742
EUR	EUR	0.0039	0.0396	0.0083	0.0022	0.0451	0.1379	1.0314	1.3239	0.0095	0.0365	0.0024	0.0105	1.3068	1.7218	1.3904	2.5087			1062577.0	1217311.0	continuous-1299-both_sexes	continuous-30180-both_sexes-irnt	0.0805	0.2147	0.0243	0.0242	0.0499	0.065	0.027	1.8449
EUR	EUR	-0.0006	0.0216	0.007	0.0018	0.0451	0.1385	1.0314	1.5487	0.0095	0.0908	0.0024	0.0168	1.3068	1.6601	1.3904	2.7132			1062577.0	1217311.0	continuous-1299-both_sexes	continuous-30190-both_sexes-irnt	0.0805	0.3203	0.0243	0.053	-0.0074	0.7514	0.0233	-0.3168
EUR	EUR	-0.0035	-0.0338	0.0079	0.0021	0.0451	0.1263	1.0314	1.3024	0.0095	0.0369	0.0024	0.0096	1.3068	1.6946	1.3904	2.4013			1062577.0	1217311.0	continuous-1299-both_sexes	continuous-30200-both_sexes-irnt	0.0805	0.2158	0.0243	0.0263	-0.0463	0.0883	0.0272	-1.7046
EUR	EUR	0.0008	-0.0228	0.0075	0.002	0.0451	0.1769	1.0314	1.3932	0.0095	0.0674	0.0024	0.021	1.3101	1.7452	1.3904	3.0218			1062577.0	1217311.0	continuous-1299-both_sexes	continuous-30210-both_sexes-irnt	0.0805	0.1945	0.0243	0.0334	0.0094	0.6797	0.0228	0.4128
EUR	EUR	0.0017	-0.0044	0.008	0.0021	0.0451	0.1596	1.0314	1.4037	0.0095	0.0756	0.0024	0.0163	1.3068	1.8485	1.3904	2.8546			1062577.0	1217311.0	continuous-1299-both_sexes	continuous-30240-both_sexes-irnt	0.0804	0.2177	0.0243	0.0408	0.0205	0.4088	0.0248	0.826
EUR	EUR	0.001	-0.0098	0.008	0.0021	0.0451	0.1629	1.0314	1.4147	0.0095	0.0735	0.0024	0.016	1.3068	1.9013	1.3904	2.8952			1062577.0	1217311.0	continuous-1299-both_sexes	continuous-30250-both_sexes-irnt	0.0804	0.2188	0.0242	0.0388	0.0114	0.6402	0.0244	0.4675
EUR	EUR	-0.0005	0.0179	0.0084	0.002	0.0451	0.1644	1.0314	1.403	0.0095	0.078	0.0024	0.017	1.3068	1.6259	1.3904	2.8376			1062577.0	1217311.0	continuous-1299-both_sexes	continuous-30260-both_sexes-irnt	0.0805	0.2193	0.0243	0.0425	-0.0063	0.7876	0.0233	-0.2694
EUR	EUR	0.0024	0.0245	0.0084	0.002	0.0451	0.1657	1.0314	1.4617	0.0095	0.0746	0.0024	0.0158	1.3068	1.7648	1.3904	2.882			1062577.0	1217311.0	continuous-1299-both_sexes	continuous-30270-both_sexes-irnt	0.0805	0.2453	0.0243	0.0397	0.0282	0.2292	0.0235	1.2023
EUR	EUR	0.0003	-0.0167	0.0075	0.002	0.0451	0.1125	1.0314	1.2937	0.0095	0.0542	0.0024	0.011	1.3084	1.6145	1.3904	2.2799			1062577.0	1217311.0	continuous-1299-both_sexes	continuous-30280-both_sexes-irnt	0.0805	0.2295	0.0243	0.0423	0.0036	0.899	0.0285	0.1269
EUR	EUR	0.0013	-0.0097	0.0081	0.0022	0.0451	0.1716	1.0314	1.4404	0.0095	0.0837	0.0024	0.0165	1.3068	1.9218	1.3904	3.0039			1062577.0	1217311.0	continuous-1299-both_sexes	continuous-30290-both_sexes-irnt	0.0805	0.2198	0.0243	0.0417	0.0152	0.551	0.0255	0.5962
EUR	EUR	0.0008	-0.014	0.0082	0.0022	0.0452	0.1729	1.0312	1.4452	0.0095	0.0828	0.0024	0.0164	1.3101	1.9507	1.3907	3.0209			1062577.0	1217311.0	continuous-1299-both_sexes	continuous-30300-both_sexes-irnt	0.08	0.2203	0.0244	0.041	0.0093	0.7134	0.0253	0.3673
EUR	EUR	-0.0073	-0.0467	0.0068	0.0018	0.0451	0.0625	1.0314	1.069	0.0095	0.0106	0.0024	0.0029	1.3068	1.4709	1.3904	1.5845			1062577.0	1217311.0	continuous-1299-both_sexes	continuous-30510-both_sexes-irnt	0.0805	0.1181	0.0243	0.0181	-0.1379	1.9008e-05	0.0322	-4.2762
EUR	EUR	0.0018	0.0048	0.0066	0.0016	0.0451	0.0433	1.0314	1.023	0.0095	0.0102	0.0024	0.0023	1.3068	1.3238	1.3904	1.3848			1062577.0	1217311.0	continuous-1299-both_sexes	continuous-30520-both_sexes-irnt	0.0805	0.0598	0.0243	0.0266	0.0397	0.2646	0.0356	1.1156
EUR	EUR	-0.0056	-0.0381	0.0074	0.0018	0.0451	0.07	1.0314	1.0601	0.0095	0.0106	0.0024	0.0031	1.3068	1.5071	1.3904	1.6433			1062577.0	1217311.0	continuous-1299-both_sexes	continuous-30530-both_sexes-irnt	0.0805	0.0934	0.0243	0.0164	-0.0997	0.002	0.0323	-3.0889
EUR	EUR	0.0089	0.0475	0.0082	0.0023	0.0451	0.2114	1.0314	1.1645	0.0095	0.0238	0.0024	0.0091	1.3068	2.1199	1.3904	2.8357			1062577.0	1217311.0	continuous-1299-both_sexes	continuous-3062-both_sexes-irnt	0.0805	0.0896	0.0243	0.0129	0.0911	9.4921e-05	0.0234	3.9032
EUR	EUR	0.0081	0.0535	0.008	0.0023	0.0451	0.1917	1.0314	1.1329	0.0095	0.0196	0.0024	0.0076	1.3068	2.0344	1.3904	2.6456			1062577.0	1217311.0	continuous-1299-both_sexes	continuous-3063-both_sexes-irnt	0.0805	0.0808	0.0243	0.0119	0.0868	0.0003	0.0241	3.6037
EUR	EUR	0.0048	0.0437	0.0071	0.0018	0.0451	0.1023	1.0314	1.0876	0.0095	0.0145	0.0024	0.005	1.3068	1.6334	1.3904	1.9087			1062577.0	1217311.0	continuous-1299-both_sexes	continuous-3064-both_sexes-irnt	0.0805	0.0964	0.0243	0.0159	0.0713	0.0077	0.0268	2.663
EUR	EUR	0.0037	0.0173	0.0078	0.0026	0.0451	0.2909	1.0314	1.3257	0.0095	0.0278	0.0024	0.0169	1.3068	2.0344	1.3904	2.7326			1062577.0	1217311.0	continuous-1299-both_sexes	continuous-3143-both_sexes-irnt	0.0805	0.188	0.0243	0.0161	0.0323	0.1596	0.0229	1.4064
EUR	EUR	0.008	-0.0023	0.0076	0.0025	0.0451	0.2631	1.0314	1.2548	0.0095	0.0458	0.0024	0.0274	1.3068	1.7024	1.3904	2.6373			1062577.0	1217311.0	continuous-1299-both_sexes	continuous-3144-both_sexes-irnt	0.0805	0.1556	0.0243	0.028	0.0738	0.0014	0.023	3.2015
EUR	EUR	0.0101	-0.0013	0.008	0.0026	0.0451	0.2912	1.0314	1.3336	0.0095	0.0476	0.0024	0.0286	1.3068	1.7806	1.3904	2.8277			1062577.0	1217311.0	continuous-1299-both_sexes	continuous-3147-both_sexes-irnt	0.0805	0.1826	0.0243	0.026	0.0878	7.2648e-05	0.0221	3.9674
EUR	EUR	0.0101	-0.0017	0.008	0.0025	0.0451	0.2873	1.0314	1.3066	0.0095	0.0467	0.0024	0.0282	1.3068	1.7491	1.3904	2.7783			1062577.0	1217311.0	continuous-1299-both_sexes	continuous-3148-both_sexes-irnt	0.0805	0.1724	0.0243	0.0263	0.0887	5.8841e-05	0.0221	4.0174
EUR	EUR	0.0063	0.0057	0.0074	0.0016	0.0451	0.054	1.0314	1.0394	0.0095	0.0119	0.0024	0.0028	1.3068	1.4034	1.3904	1.4946			1062577.0	1217311.0	continuous-1299-both_sexes	continuous-399-both_sexes-irnt	0.0805	0.0797	0.0243	0.024	0.1281	6.3488e-05	0.032	3.9995
EUR	EUR	0.009	0.0096	0.0074	0.0018	0.0451	0.0805	1.0314	1.1051	0.0095	0.0124	0.0024	0.0034	1.3068	1.607	1.3904	1.7784			1062577.0	1217311.0	continuous-1299-both_sexes	continuous-400-both_sexes-irnt	0.0805	0.135	0.0243	0.016	0.15	2.4514e-07	0.0291	5.1614
EUR	EUR	0.0021	-0.0243	0.0072	0.0017	0.0451	0.0802	1.0314	1.1064	0.0095	0.0123	0.0024	0.003	1.3068	1.6221	1.3904	1.7882			1062577.0	1217311.0	continuous-1299-both_sexes	continuous-404-both_sexes-irnt	0.0805	0.135	0.0243	0.0156	0.0357	0.2116	0.0286	1.2491
EUR	EUR	0.0002	0.0032	0.0069	0.0018	0.0451	0.1275	1.0314	1.2136	0.0095	0.0205	0.0024	0.0057	1.3068	1.8364	1.3904	2.2821			1062577.0	1217311.0	continuous-1299-both_sexes	continuous-4079-both_sexes-irnt	0.0805	0.1666	0.0243	0.016	0.0023	0.9237	0.0239	0.0958
EUR	EUR	0.0026	0.0009	0.007	0.0019	0.0451	0.1349	1.0314	1.2273	0.0095	0.0202	0.0024	0.0057	1.3068	1.8728	1.3904	2.3555			1062577.0	1217311.0	continuous-1299-both_sexes	continuous-4080-both_sexes-irnt	0.0805	0.1677	0.0243	0.0149	0.0337	0.1568	0.0238	1.4159
EUR	EUR	0.0072	-0.0066	0.0069	0.0029	0.0451	0.2706	1.0314	1.1234	0.0095	0.0302	0.0024	0.0337	1.3068	1.4387	1.3904	1.8847			1062577.0	1217311.0	continuous-1299-both_sexes	continuous-4101-both_sexes-irnt	0.0805	0.1395	0.0243	0.0341	0.0656	0.0119	0.0261	2.5165
EUR	EUR	0.0105	-0.0063	0.0074	0.003	0.0451	0.2859	1.0314	1.1486	0.0095	0.0281	0.0024	0.03	1.3068	1.4709	1.3904	1.9457			1062577.0	1217311.0	continuous-1299-both_sexes	continuous-4104-both_sexes-irnt	0.0805	0.1571	0.0243	0.0297	0.0929	0.0003	0.0256	3.6251
EUR	EUR	0.0104	-0.0059	0.0073	0.003	0.0451	0.2881	1.0314	1.1477	0.0095	0.0283	0.0024	0.0302	1.3068	1.4709	1.3904	1.951			1062577.0	1217311.0	continuous-1299-both_sexes	continuous-4105-both_sexes-irnt	0.0805	0.1553	0.0243	0.0298	0.0909	0.0004	0.0257	3.5436
EUR	EUR	0.0105	-0.0063	0.0074	0.003	0.0451	0.2859	1.0314	1.1486	0.0095	0.0281	0.0024	0.03	1.3068	1.4709	1.3904	1.9457			1062577.0	1217311.0	continuous-1299-both_sexes	continuous-4106-both_sexes-irnt	0.0805	0.1571	0.0243	0.0297	0.0929	0.0003	0.0256	3.6244
EUR	EUR	0.0036	0.0044	0.0071	0.0029	0.0451	0.2877	1.0314	1.1623	0.0095	0.0154	0.0024	0.0162	1.3068	1.6145	1.3904	1.9215			1062577.0	1217311.0	continuous-1299-both_sexes	continuous-4119-both_sexes-irnt	0.0805	0.1762	0.0243	0.0167	0.0314	0.2222	0.0257	1.2207
EUR	EUR	0.0096	-0.0041	0.0076	0.003	0.0451	0.2918	1.0314	1.1552	0.0095	0.0294	0.0024	0.0315	1.3068	1.4781	1.3904	1.9798			1062577.0	1217311.0	continuous-1299-both_sexes	continuous-4123-both_sexes-irnt	0.0805	0.1584	0.0243	0.03	0.0838	0.0011	0.0257	3.2619
EUR	EUR	-0.0045	-0.0185	0.0064	0.0017	0.0451	0.0386	1.0314	1.0187	0.0095	0.0083	0.0024	0.0025	1.3068	1.207	1.3904	1.2332			1062577.0	1217311.0	continuous-1299-both_sexes	continuous-41235-both_sexes	0.0805	0.0801	0.0243	0.0358	-0.1078	0.008	0.0406	-2.6541
EUR	EUR	0.0093	-0.0039	0.0075	0.003	0.0451	0.2881	1.0314	1.1334	0.0095	0.0291	0.0024	0.0312	1.3068	1.453	1.3904	1.9484			1062577.0	1217311.0	continuous-1299-both_sexes	continuous-4124-both_sexes-irnt	0.0805	0.1407	0.0243	0.0306	0.0813	0.0016	0.0257	3.1584
EUR	EUR	0.0096	-0.0041	0.0076	0.003	0.0451	0.2918	1.0314	1.1552	0.0095	0.0294	0.0024	0.0315	1.3068	1.4781	1.3904	1.9798			1062577.0	1217311.0	continuous-1299-both_sexes	continuous-4125-both_sexes-irnt	0.0805	0.1584	0.0243	0.03	0.0838	0.0011	0.0257	3.2615
EUR	EUR	-0.005	-0.0295	0.0064	0.0023	0.0451	0.1218	1.0314	1.0654	0.0095	0.0163	0.0024	0.013	1.3068	1.2664	1.3904	1.407			1062577.0	1217311.0	continuous-1299-both_sexes	continuous-4194-both_sexes-irnt	0.0805	0.1606	0.0243	0.0401	-0.0676	0.0259	0.0303	-2.2281
EUR	EUR	-0.0024	0.0118	0.0053	0.0019	0.0451	0.0464	1.0314	1.0341	0.0095	0.0081	0.0024	0.005	1.3068	1.1459	1.3904	1.1652			1062577.0	1217311.0	continuous-1299-both_sexes	continuous-4195-both_sexes-irnt	0.0805	0.2067	0.0243	0.0491	-0.0524	0.205	0.0413	-1.2676
EUR	EUR	0.0006	-0.0083	0.0054	0.0018	0.0451	0.0214	1.0314	1.037	0.0095	0.0073	0.0024	0.0036	1.3068	1.0926	1.3904	1.0955			1062577.0	1217311.0	continuous-1299-both_sexes	continuous-4241-both_sexes-irnt	0.0805	0.3874	0.0243	0.0767	0.0199	0.7367	0.0591	0.3363
EUR	EUR	0.0101	0.0327	0.0072	0.0019	0.0451	0.1195	1.0314	1.1217	0.0095	0.0171	0.0024	0.0045	1.3068	1.8324	1.3904	2.1466			1062577.0	1217311.0	continuous-1299-both_sexes	continuous-46-both_sexes-irnt	0.0805	0.1061	0.0243	0.0149	0.1376	7.7739e-08	0.0256	5.3723
EUR	EUR	0.0079	0.0332	0.0071	0.0019	0.0451	0.1188	1.0314	1.1293	0.0095	0.0166	0.0024	0.0046	1.3068	1.8284	1.3904	2.1441			1062577.0	1217311.0	continuous-1299-both_sexes	continuous-47-both_sexes-irnt	0.0805	0.113	0.0243	0.0145	0.1081	1.8753e-05	0.0253	4.2792
EUR	EUR	0.0005	-0.0239	0.0081	0.0023	0.0451	0.2087	1.0314	1.1149	0.0095	0.0206	0.0024	0.0066	1.3068	2.2737	1.3904	2.8545			1062577.0	1217311.0	continuous-1299-both_sexes	continuous-48-both_sexes-irnt	0.0805	0.0619	0.0243	0.0111	0.0052	0.8278	0.0241	0.2176
EUR	EUR	-0.0011	-0.0005	0.0058	0.0021	0.0451	0.0331	1.0314	1.0238	0.0095	0.0075	0.0024	0.0042	1.3068	1.1144	1.3904	1.1152			1062577.0	1217311.0	continuous-1299-both_sexes	continuous-4836-both_sexes	0.0805	0.2064	0.0243	0.0648	-0.0292	0.5862	0.0536	-0.5444
EUR	EUR	0.0053	-0.001	0.0085	0.0025	0.0451	0.2173	1.0314	1.3373	0.0095	0.0258	0.0024	0.0081	1.3068	2.4421	1.3904	3.1652			1062577.0	1217311.0	continuous-1299-both_sexes	continuous-49-both_sexes-irnt	0.0805	0.1558	0.0243	0.0119	0.054	0.0318	0.0251	2.1465
EUR	EUR	0.0089	0.0553	0.0109	0.003	0.0451	0.5245	1.0314	1.9723	0.0095	0.0902	0.0024	0.0269	1.3068	3.315	1.3904	6.5727			1062577.0	1217311.0	continuous-1299-both_sexes	continuous-50-both_sexes-irnt	0.0804	0.1745	0.0243	0.0162	0.0578	0.0028	0.0193	2.9859
EUR	EUR	-0.0005	-0.0041	0.0071	0.0034	0.0451	0.314	1.0314	1.191	0.0095	0.0428	0.0024	0.0327	1.3068	1.4281	1.3904	1.7409			1062577.0	1217311.0	continuous-1299-both_sexes	continuous-5096-both_sexes-irnt	0.0805	0.2578	0.0243	0.0577	-0.0041	0.8842	0.0283	-0.1456
EUR	EUR	0.0015	-0.0065	0.0067	0.0034	0.0451	0.3311	1.0314	1.1743	0.0095	0.0342	0.0024	0.0313	1.3068	1.4069	1.3904	1.6758			1062577.0	1217311.0	continuous-1299-both_sexes	continuous-5097-both_sexes-irnt	0.0805	0.2578	0.0243	0.0506	0.0124	0.6592	0.0281	0.441
EUR	EUR	-0.0004	-0.003	0.0071	0.0034	0.0451	0.3198	1.0315	1.2031	0.0095	0.0438	0.0024	0.0328	1.3068	1.4494	1.3903	1.7632			1062577.0	1217311.0	continuous-1299-both_sexes	continuous-5099-both_sexes-irnt	0.0808	0.2661	0.0242	0.0574	-0.0037	0.8945	0.0281	-0.1327
EUR	EUR	0.005	0.0316	0.0091	0.0025	0.0451	0.2492	1.0314	1.4724	0.0095	0.0485	0.0024	0.015	1.3068	2.3006	1.3904	3.6718			1062577.0	1217311.0	continuous-1299-both_sexes	continuous-51-both_sexes-irnt	0.0805	0.1768	0.0243	0.0181	0.0467	0.0429	0.0231	2.0247
EUR	EUR	-0.0018	-0.0024	0.007	0.0032	0.0451	0.3007	1.0314	1.2083	0.0095	0.0432	0.0024	0.0314	1.3068	1.4281	1.3904	1.7291			1062577.0	1217311.0	continuous-1299-both_sexes	continuous-5132-both_sexes-irnt	0.0805	0.2856	0.0243	0.0592	-0.0154	0.5735	0.0274	-0.5629
EUR	EUR	0.0013	-0.0061	0.0066	0.0034	0.0451	0.3219	1.0314	1.18	0.0095	0.0341	0.0024	0.0305	1.3068	1.3894	1.3904	1.6656			1062577.0	1217311.0	continuous-1299-both_sexes	continuous-5134-both_sexes-irnt	0.0805	0.2705	0.0243	0.0513	0.0112	0.6931	0.0284	0.3946
EUR	EUR	-0.0002	-0.0043	0.0069	0.0032	0.0451	0.293	1.0314	1.1941	0.0095	0.0416	0.0024	0.0305	1.3068	1.4034	1.3904	1.7007			1062577.0	1217311.0	continuous-1299-both_sexes	continuous-5135-both_sexes-irnt	0.0805	0.277	0.0243	0.0594	-0.0019	0.9451	0.0283	-0.0688
EUR	EUR	-0.0003	-0.0078	0.0053	0.0013	0.0451	0.0282	1.0314	1.027	0.0095	0.0087	0.0024	0.002	1.3068	1.2201	1.3904	1.2619			1062577.0	1217311.0	continuous-1299-both_sexes	continuous-699-both_sexes-irnt	0.0805	0.1032	0.0243	0.0332	-0.0085	0.8125	0.0357	-0.2372
EUR	EUR	0.0039	0.0368	0.0064	0.0013	0.0451	0.0116	1.0314	1.0371	0.0095	0.0071	0.0024	0.0015	1.3068	1.127	1.3904	1.135			1062577.0	1217311.0	continuous-1299-both_sexes	continuous-709-both_sexes	0.0805	0.275	0.0243	0.0523	0.1703	0.0026	0.0566	3.01
EUR	EUR	0.0037	0.0413	0.0064	0.0014	0.0451	0.03	1.0314	1.0583	0.0095	0.008	0.0024	0.0018	1.3068	1.2697	1.3904	1.3061			1062577.0	1217311.0	continuous-1299-both_sexes	continuous-728-both_sexes	0.0805	0.1906	0.0243	0.026	0.0997	0.0086	0.038	2.6282
EUR	EUR	0.0129	0.0733	0.0069	0.0018	0.0451	0.0836	1.0314	1.1621	0.0095	0.0127	0.0024	0.004	1.3068	1.6259	1.3904	1.7792			1062577.0	1217311.0	continuous-1299-both_sexes	continuous-738-both_sexes	0.0805	0.208	0.0243	0.0163	0.2103	9.8192e-15	0.0272	7.7416
EUR	EUR	0.0101	-0.0013	0.008	0.0026	0.0451	0.2912	1.0314	1.3337	0.0095	0.0476	0.0024	0.0286	1.3068	1.7806	1.3904	2.8277			1062577.0	1217311.0	continuous-1299-both_sexes	continuous-78-both_sexes-irnt	0.0805	0.1826	0.0243	0.026	0.0878	7.2658e-05	0.0221	3.9674
EUR	EUR	0.0094	0.082	0.0062	0.0014	0.0451	0.04	1.0314	1.0392	0.0095	0.0085	0.0024	0.0021	1.3068	1.3135	1.3904	1.3708			1062577.0	1217311.0	continuous-1299-both_sexes	continuous-864-both_sexes	0.0805	0.1057	0.0243	0.0229	0.221	2.5549e-11	0.0331	6.6702
EUR	EUR	0.0101	0.0836	0.0074	0.0018	0.0451	0.0804	1.0314	1.0619	0.0095	0.0108	0.0024	0.003	1.3068	1.5771	1.3904	1.739			1062577.0	1217311.0	continuous-1299-both_sexes	continuous-924-both_sexes	0.0805	0.0837	0.0243	0.0146	0.1669	4.4389e-09	0.0285	5.8669
EUR	EUR	0.0109	0.066	0.0065	0.0015	0.0451	0.0338	1.0314	1.062	0.0095	0.0085	0.0024	0.0021	1.3068	1.2966	1.3904	1.3504			1062577.0	1217311.0	continuous-1299-both_sexes	continuous-943-both_sexes	0.0805	0.1768	0.0243	0.0243	0.2783	7.3497e-15	0.0358	7.7783
EUR	EUR	0.0118	0.0198	0.0084	0.0021	0.0451	0.1373	1.0314	1.443	0.0095	0.0565	0.0024	0.0112	1.3068	1.7413	1.3904	2.5138			1062577.0	1217311.0	continuous-1299-both_sexes	continuous-AG-both_sexes-irnt	0.0804	0.2927	0.0243	0.0373	0.1499	8.7971e-09	0.0261	5.7524
EUR	EUR	-0.0002	0.0008	0.0077	0.002	0.0451	0.1786	1.0314	1.312	0.0095	0.0276	0.0024	0.0078	1.3068	2.1026	1.3904	2.8151			1062577.0	1217311.0	continuous-1299-both_sexes	continuous-DBP-both_sexes-auto_medadj_irnt	0.0805	0.1719	0.0243	0.0152	-0.0026	0.9106	0.0229	-0.1122
EUR	EUR	-0.0001	0.0007	0.0075	0.002	0.0451	0.1764	1.0314	1.3091	0.0095	0.0275	0.0024	0.0077	1.3068	2.0855	1.3904	2.793			1062577.0	1217311.0	continuous-1299-both_sexes	continuous-DBP-both_sexes-auto_medadj_raw	0.0805	0.1724	0.0243	0.0153	-0.0013	0.9546	0.023	-0.057
EUR	EUR	0.0004	0.0006	0.0068	0.0018	0.0451	0.1285	1.0314	1.2376	0.0095	0.0214	0.0024	0.0057	1.3068	1.9013	1.3904	2.3794			1062577.0	1217311.0	continuous-1299-both_sexes	continuous-DBP-both_sexes-combined_irnt	0.0805	0.1722	0.0243	0.0155	0.0056	0.8089	0.0231	0.2418
EUR	EUR	1.8208e-05	-0.0018	0.0075	0.002	0.0451	0.179	1.0314	1.3297	0.0095	0.0288	0.0024	0.0077	1.3068	2.1633	1.3904	2.9252			1062577.0	1217311.0	continuous-1299-both_sexes	continuous-DBP-both_sexes-combined_medadj_irnt	0.0805	0.1712	0.0243	0.0149	0.0002	0.9927	0.0222	0.0091
EUR	EUR	9.3706e-05	-0.0018	0.0074	0.002	0.0451	0.1771	1.0314	1.3255	0.0095	0.0286	0.0024	0.0077	1.3068	2.1502	1.3904	2.9029			1062577.0	1217311.0	continuous-1299-both_sexes	continuous-DBP-both_sexes-combined_medadj_raw	0.0805	0.171	0.0243	0.015	0.001	0.9624	0.0222	0.0471
EUR	EUR	0.0004	0.0003	0.0067	0.0018	0.0451	0.127	1.0314	1.234	0.0095	0.0213	0.0024	0.0056	1.3068	1.8891	1.3904	2.361			1062577.0	1217311.0	continuous-1299-both_sexes	continuous-DBP-both_sexes-combined_raw	0.0805	0.1719	0.0243	0.0156	0.0058	0.8023	0.0232	0.2503
EUR	EUR	-0.0027	-0.0064	0.0086	0.0021	0.0451	0.1424	1.0314	1.4106	0.0095	0.1012	0.0024	0.0199	1.3068	1.6601	1.3903	2.6361			1062577.0	1217311.0	continuous-1299-both_sexes	continuous-LDLC-both_sexes-medadj_irnt	0.0805	0.251	0.0243	0.0618	-0.0342	0.1958	0.0265	-1.2935
EUR	EUR	-0.003	-0.005	0.0091	0.0021	0.0451	0.1367	1.0314	1.4144	0.0095	0.1173	0.0024	0.0204	1.3068	1.6448	1.3903	2.5953			1062577.0	1217311.0	continuous-1299-both_sexes	continuous-LDLC-both_sexes-medadj_raw	0.0805	0.2598	0.0243	0.0735	-0.0384	0.1622	0.0275	-1.3976
EUR	EUR	0.0014	0.0023	0.0069	0.0018	0.0451	0.1255	1.0314	1.2134	0.0095	0.019	0.0024	0.0057	1.3068	1.8204	1.3904	2.2723			1062577.0	1217311.0	continuous-1299-both_sexes	continuous-MAP-both_sexes-auto_irnt	0.0805	0.1677	0.0243	0.0149	0.0187	0.4396	0.0242	0.7729
EUR	EUR	0.0009	4.2506e-05	0.0076	0.0021	0.0451	0.1804	1.0314	1.3156	0.0095	0.0271	0.0024	0.008	1.3068	2.1026	1.3904	2.8367			1062577.0	1217311.0	continuous-1299-both_sexes	continuous-MAP-both_sexes-auto_medadj_irnt	0.0805	0.1718	0.0243	0.0147	0.0097	0.6738	0.0229	0.4209
EUR	EUR	0.001	0.0001	0.0075	0.0021	0.0451	0.177	1.0314	1.3114	0.0095	0.0269	0.0024	0.0079	1.3068	2.0769	1.3904	2.8034			1062577.0	1217311.0	continuous-1299-both_sexes	continuous-MAP-both_sexes-auto_medadj_raw	0.0805	0.1727	0.0243	0.0149	0.0107	0.6447	0.0231	0.4611
EUR	EUR	0.0014	0.002	0.0068	0.0018	0.0451	0.122	1.0314	1.207	0.0095	0.0186	0.0024	0.0056	1.3068	1.8005	1.3904	2.2354			1062577.0	1217311.0	continuous-1299-both_sexes	continuous-MAP-both_sexes-auto_raw	0.0805	0.1675	0.0243	0.0151	0.0193	0.4271	0.0243	0.7942
EUR	EUR	0.0016	0.0004	0.0068	0.0018	0.0451	0.1255	1.0314	1.2216	0.0095	0.02	0.0024	0.0056	1.3068	1.8687	1.3904	2.3436			1062577.0	1217311.0	continuous-1299-both_sexes	continuous-MAP-both_sexes-combined_irnt	0.0805	0.1649	0.0243	0.0148	0.0219	0.3475	0.0233	0.9395
EUR	EUR	0.0012	-0.002	0.0075	0.002	0.0451	0.1862	1.0314	1.3649	0.0095	0.0293	0.0024	0.0082	1.3068	2.2203	1.3904	3.0253			1062577.0	1217311.0	continuous-1299-both_sexes	continuous-MAP-both_sexes-combined_medadj_irnt	0.0805	0.1802	0.0243	0.0144	0.0128	0.5659	0.0222	0.574
EUR	EUR	0.0012	-0.0018	0.0074	0.002	0.0451	0.1827	1.0314	1.3592	0.0095	0.029	0.0024	0.0081	1.3068	2.1939	1.3904	2.9887			1062577.0	1217311.0	continuous-1299-both_sexes	continuous-MAP-both_sexes-combined_medadj_raw	0.0805	0.1806	0.0243	0.0146	0.0132	0.5557	0.0224	0.5892
EUR	EUR	0.0016	0.0002	0.0067	0.0017	0.0451	0.1223	1.0314	1.2157	0.0095	0.0196	0.0024	0.0055	1.3068	1.8485	1.3904	2.3079			1062577.0	1217311.0	continuous-1299-both_sexes	continuous-MAP-both_sexes-combined_raw	0.0805	0.1649	0.0243	0.015	0.0221	0.3466	0.0234	0.9412
EUR	EUR	0.0057	-0.004	0.0054	0.0038	0.0451	0.1822	1.0314	1.0169	0.0095	0.0065	0.0024	0.0164	1.3068	1.1364	1.3904	1.1503			1062577.0	1217311.0	continuous-1299-both_sexes	continuous-MAP-both_sexes-manual_medadj_raw	0.0804	0.1124	0.0243	0.043	0.0623	0.1368	0.0419	1.488
EUR	EUR	0.007	-0.0044	0.0053	0.0036	0.0451	0.127	1.0314	1.0158	0.0095	0.0068	0.0024	0.0152	1.3068	1.0988	1.3904	1.1096			1062577.0	1217311.0	continuous-1299-both_sexes	continuous-MAP-both_sexes-manual_raw	0.0804	0.1444	0.0243	0.0621	0.0921	0.0535	0.0477	1.9306
EUR	EUR	-0.0075	-0.0159	0.0069	0.0015	0.0451	0.0784	1.0314	1.0631	0.0095	0.0108	0.0024	0.0029	1.3068	1.5733	1.3904	1.7198			1062577.0	1217311.0	continuous-1299-both_sexes	continuous-MCP-both_sexes-irnt	0.0805	0.0877	0.0243	0.0151	-0.1254	4.5737e-07	0.0249	-5.0434
EUR	EUR	-0.01	-0.0181	0.0082	0.0021	0.0451	0.1375	1.0314	1.466	0.0095	0.0636	0.0024	0.0112	1.3068	1.753	1.3904	2.5477			1062577.0	1217311.0	continuous-1299-both_sexes	continuous-NAP-both_sexes-irnt	0.0804	0.3011	0.0243	0.0411	-0.1269	1.4405e-06	0.0263	-4.8193
EUR	EUR	0.0038	-0.0006	0.0072	0.0019	0.0451	0.1529	1.0314	1.2321	0.0095	0.0256	0.0024	0.0069	1.3068	1.8606	1.3904	2.474			1062577.0	1217311.0	continuous-1299-both_sexes	continuous-PP-both_sexes-auto_irnt	0.0805	0.1575	0.0243	0.0174	0.0456	0.0437	0.0226	2.0168
EUR	EUR	0.0035	-0.0019	0.0073	0.002	0.0451	0.1683	1.0314	1.2565	0.0095	0.027	0.0024	0.0072	1.3068	1.9383	1.3904	2.6156			1062577.0	1217311.0	continuous-1299-both_sexes	continuous-PP-both_sexes-auto_medadj_irnt	0.0805	0.1587	0.0243	0.0167	0.0406	0.0729	0.0226	1.7933
EUR	EUR	0.0033	-0.0005	0.0072	0.0019	0.0451	0.1486	1.0314	1.2254	0.0095	0.0255	0.0024	0.0068	1.3068	1.8284	1.3904	2.4331			1062577.0	1217311.0	continuous-1299-both_sexes	continuous-PP-both_sexes-auto_raw	0.0805	0.1573	0.0243	0.0178	0.0409	0.0721	0.0227	1.7983
EUR	EUR	0.004	-0.0002	0.0072	0.0018	0.0451	0.1516	1.0311	1.2509	0.0095	0.0271	0.0024	0.0069	1.3101	1.8972	1.3905	2.5552			1062577.0	1217311.0	continuous-1299-both_sexes	continuous-PP-both_sexes-combined_irnt	0.0796	0.1613	0.0243	0.0174	0.0484	0.0284	0.0221	2.192
EUR	EUR	0.0037	-0.0011	0.0075	0.002	0.0451	0.1718	1.0314	1.3054	0.0095	0.0291	0.0024	0.0074	1.3068	2.0302	1.3904	2.773			1062577.0	1217311.0	continuous-1299-both_sexes	continuous-PP-both_sexes-combined_medadj_irnt	0.0805	0.1723	0.0243	0.0164	0.0426	0.0556	0.0222	1.9138
EUR	EUR	0.0033	-0.0006	0.0074	0.0019	0.0451	0.1661	1.0314	1.2963	0.0095	0.0288	0.0024	0.0072	1.3068	1.984	1.3904	2.7182			1062577.0	1217311.0	continuous-1299-both_sexes	continuous-PP-both_sexes-combined_medadj_raw	0.0805	0.1724	0.0243	0.0168	0.0379	0.0886	0.0223	1.7026
EUR	EUR	0.0035	0.0003	0.0073	0.0018	0.0451	0.148	1.0314	1.243	0.0095	0.0266	0.0024	0.0067	1.3068	1.8647	1.3904	2.5166			1062577.0	1217311.0	continuous-1299-both_sexes	continuous-PP-both_sexes-combined_raw	0.0805	0.1602	0.0243	0.0175	0.0427	0.0553	0.0223	1.9165
EUR	EUR	0.0077	0.0023	0.0056	0.0038	0.0451	0.1341	1.0314	1.0304	0.0095	0.0076	0.0024	0.0168	1.3068	1.1207	1.3904	1.1284			1062577.0	1217311.0	continuous-1299-both_sexes	continuous-PP-both_sexes-manual_raw	0.0804	0.2368	0.0243	0.0592	0.0996	0.0411	0.0488	2.0424
EUR	EUR	0.0021	-0.0011	0.0075	0.0021	0.0451	0.1809	1.0314	1.3123	0.0095	0.0269	0.0024	0.0076	1.3068	2.094	1.3904	2.8211			1062577.0	1217311.0	continuous-1299-both_sexes	continuous-SBP-both_sexes-auto_medadj_irnt	0.0805	0.1715	0.0243	0.0147	0.0231	0.3125	0.0229	1.0101
EUR	EUR	0.002	-0.0005	0.0074	0.002	0.0451	0.1744	1.0314	1.3042	0.0095	0.0264	0.0024	0.0074	1.3068	2.0556	1.3904	2.7591			1062577.0	1217311.0	continuous-1299-both_sexes	continuous-SBP-both_sexes-auto_medadj_raw	0.0805	0.1729	0.0243	0.015	0.0231	0.3176	0.0231	0.9994
EUR	EUR	0.0029	-0.0001	0.007	0.0018	0.0451	0.1356	1.0314	1.2423	0.0095	0.0213	0.0024	0.0057	1.3068	1.93	1.3904	2.4429			1062577.0	1217311.0	continuous-1299-both_sexes	continuous-SBP-both_sexes-combined_irnt	0.0805	0.1679	0.0243	0.0148	0.0369	0.1102	0.0231	1.5971
EUR	EUR	0.0024	-0.0023	0.0076	0.002	0.0451	0.1867	1.0314	1.3621	0.0095	0.0291	0.0024	0.0078	1.3068	2.2159	1.3904	3.0088			1062577.0	1217311.0	continuous-1299-both_sexes	continuous-SBP-both_sexes-combined_medadj_irnt	0.0805	0.1803	0.0243	0.0145	0.0262	0.239	0.0223	1.1776
EUR	EUR	0.0023	-0.0015	0.0075	0.002	0.0451	0.18	1.0314	1.352	0.0095	0.0285	0.0024	0.0076	1.3068	2.1764	1.3904	2.9397			1062577.0	1217311.0	continuous-1299-both_sexes	continuous-SBP-both_sexes-combined_medadj_raw	0.0805	0.1815	0.0243	0.0147	0.0255	0.2547	0.0224	1.1391
EUR	EUR	0.0027	0.0002	0.0069	0.0018	0.0451	0.1298	1.0314	1.2321	0.0095	0.0206	0.0024	0.0055	1.3068	1.8891	1.3904	2.3798			1062577.0	1217311.0	continuous-1299-both_sexes	continuous-SBP-both_sexes-combined_raw	0.0805	0.1682	0.0243	0.0149	0.0359	0.1215	0.0232	1.5485
EUR	EUR	0.0069	-0.0014	0.0056	0.0039	0.0451	0.1767	1.0314	1.0193	0.0095	0.0068	0.0024	0.0167	1.3068	1.1333	1.3904	1.1484			1062577.0	1217311.0	continuous-1299-both_sexes	continuous-SBP-both_sexes-manual_medadj_raw	0.0804	0.1303	0.0243	0.046	0.0768	0.0791	0.0438	1.7558
EUR	EUR	0.0044	-7.7535e-05	0.0071	0.0018	0.0451	0.1026	1.0314	1.0671	0.0095	0.0126	0.0024	0.0039	1.3068	1.6908	1.3904	1.9451			1062577.0	1217311.0	continuous-1299-both_sexes	continuous-Smoking-both_sexes-Ever_Never	0.0805	0.071	0.0243	0.0133	0.0646	0.0173	0.0271	2.3804
EUR	EUR	0.0061	0.0458	0.0081	0.002	0.0451	0.1823	1.0314	1.3367	0.0095	0.0551	0.0024	0.0144	1.3068	1.9218	1.3904	2.9821			1062577.0	1217311.0	continuous-1299-both_sexes	continuous-eGFR-both_sexes-irnt	0.0805	0.1699	0.0243	0.0278	0.0671	0.0021	0.0218	3.0779
EUR	EUR	0.0091	0.0647	0.0082	0.0021	0.0451	0.2156	1.0314	1.4561	0.0095	0.0674	0.0024	0.0169	1.3068	2.1112	1.3904	3.3562			1062577.0	1217311.0	continuous-1299-both_sexes	continuous-eGFRcreacys-both_sexes-irnt	0.0804	0.1936	0.0244	0.0286	0.0927	1.7025e-05	0.0216	4.3007
EUR	EUR	0.0103	0.0687	0.008	0.0022	0.0451	0.2155	1.0314	1.212	0.0095	0.044	0.0024	0.0215	1.3101	2.0812	1.3905	3.0164			1062577.0	1217311.0	continuous-1299-both_sexes	continuous-eGFRcys-both_sexes-irnt	0.0804	0.1051	0.0244	0.0218	0.1045	5.231e-06	0.0229	4.5553
EUR	EUR	-0.0037	-0.0362	0.0076	0.0019	0.0451	0.1565	1.0314	1.1392	0.0095	0.0214	0.0024	0.0055	1.3068	2.0133	1.3904	2.4494			1062577.0	1217311.0	continuous-1299-both_sexes	continuous-whr-both_sexes-irnt	0.0805	0.096	0.0243	0.0148	-0.0436	0.0533	0.0226	-1.9324
EUR	EUR	-0.0021	-0.0252	0.0063	0.0013	0.0451	0.0398	1.0314	1.0591	0.0095	0.0111	0.0024	0.0024	1.3068	1.2899	1.3904	1.3995			1062577.0	1217311.0	continuous-1299-both_sexes	icd10-E11-both_sexes	0.0805	0.148	0.0243	0.0278	-0.0493	0.1155	0.0313	-1.574
EUR	EUR	-0.0007	-0.0091	0.0059	0.0015	0.0451	0.0289	1.0314	1.0126	0.0095	0.0084	0.0024	0.0018	1.3068	1.2267	1.3904	1.2648			1062577.0	1217311.0	continuous-1299-both_sexes	icd10-E66-both_sexes	0.0805	0.0474	0.0243	0.0316	-0.0187	0.6465	0.0407	-0.4587
EUR	EUR	-0.0005	-0.0217	0.0061	0.0013	0.0451	0.0329	1.0314	1.0273	0.0095	0.0125	0.0024	0.0025	1.3068	1.2398	1.3904	1.3082			1062577.0	1217311.0	continuous-1299-both_sexes	icd10-E78-both_sexes	0.0805	0.0887	0.0243	0.0405	-0.0131	0.7073	0.0348	-0.3755
EUR	EUR	-0.0039	-0.0404	0.0058	0.0012	0.0451	0.0189	1.0314	1.0086	0.0095	0.0072	0.0024	0.0015	1.3068	1.1491	1.3904	1.1729			1062577.0	1217311.0	continuous-1299-both_sexes	icd10-F17-both_sexes	0.0805	0.0497	0.0243	0.0417	-0.1334	0.0015	0.0421	-3.1711
EUR	EUR	-0.0016	-0.0253	0.0059	0.0013	0.0451	0.016	1.0314	0.9938	0.0095	0.0068	0.0024	0.0014	1.3068	1.1175	1.3904	1.1278		Ratio < 0, possibly indicating GC correction	1062577.0	1217311.0	continuous-1299-both_sexes	icd10-F32-both_sexes	0.0805		0.0243		-0.0594	0.2012	0.0465	-1.2781
EUR	EUR	-0.0022	0.0089	0.0056	0.0012	0.0451	0.0102	1.0314	1.0009	0.0095	0.0071	0.0024	0.0013	1.3068	1.0772	1.3904	1.0882			1062577.0	1217311.0	continuous-1299-both_sexes	icd10-G47-both_sexes	0.0805	0.0097	0.0243	0.0804	-0.102	0.0609	0.0544	-1.8743
EUR	EUR	-0.0026	-0.0164	0.0053	0.0012	0.0451	0.0258	1.0314	1.0247	0.0095	0.008	0.0024	0.0019	1.3068	1.2038	1.3904	1.2418			1062577.0	1217311.0	continuous-1299-both_sexes	icd10-I20-both_sexes	0.0805	0.102	0.0243	0.033	-0.077	0.0312	0.0357	-2.1549
EUR	EUR	-0.0022	-0.0165	0.0053	0.0012	0.0451	0.0357	1.0313	1.0192	0.0095	0.0102	0.0024	0.0026	1.3101	1.2398	1.3905	1.3243			1062577.0	1217311.0	continuous-1299-both_sexes	icd10-I25-both_sexes	0.0802	0.0591	0.0243	0.0315	-0.0557	0.0685	0.0306	-1.8218
EUR	EUR	0.0016	0.0114	0.0059	0.0012	0.0451	0.0219	1.0314	1.0334	0.0095	0.0146	0.0024	0.0022	1.3068	1.1651	1.3904	1.227			1062577.0	1217311.0	continuous-1299-both_sexes	icd10-I83-both_sexes	0.0805	0.147	0.0243	0.0644	0.0515	0.1877	0.0391	1.3173
EUR	EUR	-0.0005	0.0036	0.0057	0.0012	0.0451	0.0091	1.0314	1.0076	0.0095	0.0086	0.0024	0.0017	1.3068	1.0557	1.3904	1.0856			1062577.0	1217311.0	continuous-1299-both_sexes	icd10-J33-both_sexes	0.0805	0.0885	0.0243	0.101	-0.0252	0.6675	0.0587	-0.4296
EUR	EUR	-0.0058	-0.0337	0.0062	0.0013	0.0451	0.018	1.0314	1.0116	0.0095	0.009	0.0024	0.002	1.3068	1.1428	1.3904	1.1676			1062577.0	1217311.0	continuous-1299-both_sexes	icd10-J44-both_sexes	0.0805	0.0691	0.0243	0.0537	-0.2042	1.2642e-05	0.0468	-4.3662
EUR	EUR	-0.0059	0.0027	0.0063	0.0014	0.0451	0.0333	1.0314	1.0265	0.0095	0.0119	0.0024	0.0029	1.3068	1.2168	1.3904	1.316			1062577.0	1217311.0	continuous-1299-both_sexes	icd10-J45-both_sexes	0.0805	0.0838	0.0243	0.0378	-0.1513	1.6313e-05	0.0351	-4.3102
EUR	EUR	-0.0034	-0.0183	0.0056	0.0012	0.0451	0.018	1.0314	1.0166	0.0095	0.0078	0.0024	0.0015	1.3068	1.1587	1.3904	1.1702			1062577.0	1217311.0	continuous-1299-both_sexes	icd10-K21-both_sexes	0.0805	0.0978	0.0243	0.046	-0.1209	0.0028	0.0404	-2.9924
EUR	EUR	-0.002	-0.0273	0.0057	0.0012	0.0451	0.0099	1.0314	1.0175	0.0095	0.0079	0.0024	0.0013	1.3068	1.0895	1.3904	1.1033			1062577.0	1217311.0	continuous-1299-both_sexes	icd10-K22-both_sexes	0.0805	0.1697	0.0243	0.0764	-0.0948	0.0865	0.0553	-1.714
EUR	EUR	-0.0037	-0.0335	0.0056	0.0012	0.0451	0.0161	1.0314	1.0127	0.0095	0.0072	0.0024	0.0015	1.3068	1.1396	1.3904	1.1514			1062577.0	1217311.0	continuous-1299-both_sexes	icd10-K29-both_sexes	0.0805	0.0837	0.0243	0.0478	-0.1356	0.0018	0.0435	-3.118
EUR	EUR	-0.0013	0.0069	0.0058	0.0012	0.0451	0.0222	1.0314	1.0081	0.0094	0.0086	0.0024	0.0025	1.3068	1.1396	1.3905	1.1959			1062577.0	1217311.0	continuous-1299-both_sexes	icd10-K40-both_sexes	0.0803	0.0412	0.024	0.0438	-0.0425	0.268	0.0384	-1.1078
EUR	EUR	-0.0041	-0.0316	0.0059	0.0012	0.0451	0.0255	1.0314	1.0258	0.0095	0.0083	0.0024	0.0016	1.3068	1.2103	1.3904	1.2424			1062577.0	1217311.0	continuous-1299-both_sexes	icd10-K44-both_sexes	0.0805	0.1063	0.0243	0.0341	-0.1205	0.0011	0.0369	-3.2648
EUR	EUR	-0.0017	-0.0152	0.0057	0.0011	0.0451	0.0086	1.0314	1.0022	0.0095	0.0064	0.0024	0.0013	1.3068	1.0679	1.3904	1.0756			1062577.0	1217311.0	continuous-1299-both_sexes	icd10-K52-both_sexes	0.0805	0.0287	0.0243	0.0841	-0.085	0.1093	0.0531	-1.6015
EUR	EUR	-0.0005	-0.0194	0.0058	0.0013	0.0451	0.0372	1.0314	1.0163	0.0095	0.0116	0.0024	0.0023	1.3068	1.2464	1.3904	1.3374			1062577.0	1217311.0	continuous-1299-both_sexes	icd10-K57-both_sexes	0.0805	0.0482	0.0243	0.0345	-0.0123	0.7031	0.0323	-0.3812
EUR	EUR	-0.002	-0.0218	0.0057	0.0012	0.0451	0.0172	1.0315	1.0211	0.0095	0.0097	0.0024	0.0019	1.3101	1.1333	1.3905	1.1691			1062577.0	1217311.0	continuous-1299-both_sexes	icd10-K80-both_sexes	0.0807	0.1248	0.0243	0.0572	-0.072	0.0963	0.0433	-1.663
EUR	EUR	0.0027	0.0099	0.0056	0.0012	0.0451	0.0207	1.0314	1.0213	0.0095	0.0094	0.0024	0.002	1.3068	1.1587	1.3904	1.2025			1062577.0	1217311.0	continuous-1299-both_sexes	icd10-M16-both_sexes	0.0805	0.1051	0.0243	0.0462	0.089	0.0299	0.041	2.1716
EUR	EUR	-0.0002	0.0012	0.0055	0.0012	0.0451	0.0285	1.0314	1.0249	0.0096	0.0085	0.0024	0.0019	1.3101	1.2234	1.3905	1.271			1062577.0	1217311.0	continuous-1299-both_sexes	icd10-M17-both_sexes	0.0803	0.0919	0.0245	0.0313	-0.0055	0.8694	0.0335	-0.1645
EUR	EUR	-0.0019	0.0052	0.0051	0.001	0.0451	0.0087	1.0314	1.0119	0.0095	0.0068	0.0024	0.0012	1.3068	1.0802	1.3904	1.086			1062577.0	1217311.0	continuous-1299-both_sexes	icd10-M51-both_sexes	0.0805	0.1387	0.0243	0.0793	-0.0975	0.0592	0.0517	-1.8869
EUR	EUR	-0.0005	-0.0036	0.0054	0.0012	0.0451	0.0132	1.0314	0.9981	0.0095	0.0078	0.0024	0.0014	1.3068	1.1082	1.3904	1.112		Ratio < 0, possibly indicating GC correction	1062577.0	1217311.0	continuous-1299-both_sexes	icd10-M75-both_sexes	0.0805		0.0243		-0.0216	0.6689	0.0505	-0.4276
EUR	EUR	-0.0035	0.0027	0.0059	0.0012	0.0451	0.0121	1.0314	1.0048	0.0095	0.0072	0.0024	0.0013	1.3068	1.0988	1.3904	1.1067			1062577.0	1217311.0	continuous-1299-both_sexes	icd10-N20-both_sexes	0.0805	0.0452	0.0243	0.0679	-0.149	0.0042	0.0521	-2.8605
EUR	EUR	-0.0011	0.003	0.0054	0.0011	0.0451	0.0141	1.0314	1.018	0.0095	0.0077	0.0024	0.0014	1.3068	1.1113	1.3904	1.1388			1062577.0	1217311.0	continuous-1299-both_sexes	icd10-N81-both_sexes	0.0805	0.1297	0.0243	0.0558	-0.043	0.3308	0.0442	-0.9726
EUR	EUR	-0.0029	-0.0217	0.006	0.0014	0.0451	0.022	1.0314	1.0141	0.0095	0.0071	0.0024	0.0015	1.3068	1.1843	1.3904	1.2029			1062577.0	1217311.0	continuous-1299-both_sexes	icd10-R07-both_sexes	0.0805	0.0695	0.0243	0.035	-0.092	0.0311	0.0427	-2.1555
EUR	EUR	-0.0023	-0.0228	0.0061	0.0012	0.0452	0.0164	1.0312	1.0179	0.0094	0.0077	0.0024	0.0015	1.3101	1.1364	1.3906	1.1571			1062577.0	1217311.0	continuous-1299-both_sexes	icd10-R10-both_sexes	0.0799	0.1139	0.0242	0.0493	-0.0835	0.0504	0.0427	-1.9566
EUR	EUR	-0.0024	-0.0052	0.0057	0.0011	0.0451	0.0053	1.0314	1.0086	0.0095	0.0066	0.0024	0.0012	1.3068	1.0466	1.3904	1.0539			1062577.0	1217311.0	continuous-1299-both_sexes	icd10-R19-both_sexes	0.0805	0.1597	0.0243	0.1232	-0.1555	0.0234	0.0686	-2.2661
EUR	EUR	-0.0049	-0.0195	0.0059	0.0013	0.0451	0.0132	1.0314	1.0239	0.0095	0.0067	0.0024	0.0014	1.3068	1.127	1.3904	1.1362			1062577.0	1217311.0	continuous-1299-both_sexes	icd10-Z72-both_sexes	0.0805	0.1752	0.0243	0.049	-0.1994	0.0001	0.0521	-3.8278
EUR	EUR	-4.8725e-05	-0.0162	0.0054	0.0012	0.0451	0.0108	1.0314	1.0284	0.0095	0.0082	0.0024	0.0016	1.3068	1.0895	1.3904	1.1197			1062577.0	1217311.0	continuous-1299-both_sexes	icd10-Z82-both_sexes	0.0805	0.2375	0.0243	0.0682	-0.0022	0.9673	0.0538	-0.041
EUR	EUR	-0.0034	-0.0102	0.0063	0.0013	0.0451	0.0242	1.0314	1.0121	0.0095	0.0082	0.0024	0.0018	1.3068	1.194	1.3904	1.2204			1062577.0	1217311.0	continuous-1299-both_sexes	icd10-Z86-both_sexes	0.0805	0.0551	0.0243	0.0374	-0.1044	0.0085	0.0397	-2.6324
EUR	EUR	-0.0014	-0.0074	0.0063	0.0014	0.0451	0.0154	1.0314	1.0184	0.0095	0.0082	0.0024	0.0015	1.3068	1.1364	1.3904	1.1518			1062577.0	1217311.0	continuous-1299-both_sexes	icd10-Z88-both_sexes	0.0805	0.121	0.0243	0.054	-0.0533	0.301	0.0515	-1.0343
EUR	EUR	2.1647e-05	-0.0158	0.0051	0.0011	0.0451	0.0181	1.0314	1.0101	0.0095	0.0082	0.0024	0.0018	1.3068	1.1301	1.3904	1.1632			1062577.0	1217311.0	continuous-1299-both_sexes	icd10-Z95-both_sexes	0.0805	0.062	0.0243	0.0502	0.0008	0.9841	0.0382	0.0199
EUR	EUR	-0.0019	-0.0234	0.0064	0.0013	0.0451	0.0381	1.0314	1.0702	0.0095	0.0114	0.0024	0.0024	1.3068	1.2932	1.3904	1.3966			1062577.0	1217311.0	continuous-1299-both_sexes	phecode-250-both_sexes	0.0805	0.1771	0.0243	0.0288	-0.0448	0.1642	0.0322	-1.3911
EUR	EUR	-0.0021	-0.0252	0.006	0.0013	0.0451	0.0402	1.0315	1.0636	0.0095	0.0111	0.0024	0.0024	1.3068	1.2966	1.3904	1.4065			1062577.0	1217311.0	continuous-1299-both_sexes	phecode-250.2-both_sexes	0.0806	0.1564	0.0244	0.0272	-0.0482	0.1117	0.0303	-1.5905
EUR	EUR	-0.0006	-0.0216	0.0061	0.0013	0.0451	0.0328	1.0314	1.0285	0.0095	0.0125	0.0024	0.0025	1.3068	1.2398	1.3904	1.3087			1062577.0	1217311.0	continuous-1299-both_sexes	phecode-272-both_sexes	0.0805	0.0924	0.0243	0.0404	-0.0156	0.6537	0.0348	-0.4487
EUR	EUR	-0.0006	-0.0216	0.0061	0.0013	0.0451	0.0333	1.0314	1.0361	0.0095	0.0126	0.0024	0.0026	1.3101	1.2498	1.3904	1.3202			1062577.0	1217311.0	continuous-1299-both_sexes	phecode-272.1-both_sexes	0.0805	0.1128	0.0243	0.0393	-0.0168	0.6294	0.0347	-0.4826
EUR	EUR	-0.0007	-0.0198	0.0061	0.0013	0.0451	0.0311	1.0314	1.0273	0.0095	0.0128	0.0024	0.0025	1.3068	1.2267	1.3904	1.2919			1062577.0	1217311.0	continuous-1299-both_sexes	phecode-272.11-both_sexes	0.0805	0.0936	0.0243	0.0437	-0.0181	0.6061	0.0352	-0.5156
EUR	EUR	-0.0007	-0.0089	0.0059	0.0015	0.0451	0.0294	1.0314	1.0112	0.0095	0.0084	0.0024	0.0019	1.3068	1.2299	1.3904	1.2673			1062577.0	1217311.0	continuous-1299-both_sexes	phecode-278-both_sexes	0.0805	0.042	0.0243	0.0313	-0.0199	0.6193	0.0401	-0.4969
EUR	EUR	-0.0007	-0.0091	0.0059	0.0015	0.0451	0.0291	1.0314	1.017	0.0095	0.0084	0.0024	0.0019	1.3068	1.2332	1.3904	1.271			1062577.0	1217311.0	continuous-1299-both_sexes	phecode-278.1-both_sexes	0.0805	0.0627	0.0243	0.031	-0.0188	0.6437	0.0406	-0.4626
EUR	EUR	-0.0011	-0.0176	0.0058	0.0013	0.0451	0.0107	1.0314	1.0132	0.0095	0.0072	0.0024	0.0014	1.3068	1.1019	1.3904	1.0965			1062577.0	1217311.0	continuous-1299-both_sexes	phecode-300-both_sexes	0.0805	0.1368	0.0243	0.0751	-0.0499	0.4163	0.0614	-0.8129
EUR	EUR	-0.0011	-0.0183	0.0058	0.0013	0.0451	0.0099	1.0314	1.0102	0.0095	0.0072	0.0024	0.0014	1.3068	1.0926	1.3904	1.0876			1062577.0	1217311.0	continuous-1299-both_sexes	phecode-300.1-both_sexes	0.0805	0.1164	0.0243	0.0818	-0.0538	0.3892	0.0625	-0.8611
EUR	EUR	-0.0019	-0.0142	0.0061	0.0013	0.0451	0.0232	1.0314	1.0131	0.0095	0.0077	0.0024	0.0017	1.3068	1.1811	1.3904	1.2085			1062577.0	1217311.0	continuous-1299-both_sexes	phecode-306-both_sexes	0.0805	0.0627	0.0243	0.0371	-0.0595	0.1383	0.0402	-1.4822
EUR	EUR	-0.0032	-0.0109	0.0055	0.0012	0.0451	0.0134	1.0314	0.9966	0.0095	0.007	0.0024	0.0013	1.3068	1.0926	1.3904	1.1069		Ratio < 0, possibly indicating GC correction	1062577.0	1217311.0	continuous-1299-both_sexes	phecode-317-both_sexes	0.0805		0.0243		-0.1284	0.0054	0.0461	-2.7824
EUR	EUR	-0.0042	-0.0407	0.0058	0.0013	0.0451	0.0206	1.0314	1.0127	0.0095	0.0072	0.0024	0.0016	1.3068	1.1619	1.3904	1.1856			1062577.0	1217311.0	continuous-1299-both_sexes	phecode-318-both_sexes	0.0805	0.0684	0.0243	0.0389	-0.1384	0.0008	0.0414	-3.3432
EUR	EUR	-0.0023	0.0088	0.0056	0.0012	0.0451	0.0103	1.0314	0.9999	0.0095	0.007	0.0024	0.0014	1.3068	1.0741	1.3904	1.088		Ratio < 0, possibly indicating GC correction	1062577.0	1217311.0	continuous-1299-both_sexes	phecode-327-both_sexes	0.0805		0.0243		-0.107	0.0472	0.0539	-1.9847
EUR	EUR	-0.0015	0.0067	0.0056	0.0011	0.0451	0.0108	1.0314	0.9999	0.0095	0.0078	0.0024	0.0014	1.3068	1.0864	1.3904	1.0926		Ratio < 0, possibly indicating GC correction	1062577.0	1217311.0	continuous-1299-both_sexes	phecode-327.3-both_sexes	0.0805		0.0243		-0.067	0.1984	0.0521	-1.286
EUR	EUR	-0.0024	-0.0149	0.0065	0.0016	0.0451	0.0766	1.0314	1.0962	0.0095	0.0163	0.0024	0.0038	1.3068	1.5217	1.3904	1.7739			1062577.0	1217311.0	continuous-1299-both_sexes	phecode-401-both_sexes	0.0805	0.1243	0.0243	0.021	-0.0407	0.134	0.0271	-1.4987
EUR	EUR	-0.0024	-0.0143	0.0065	0.0016	0.0451	0.0765	1.0314	1.0938	0.0095	0.0162	0.0024	0.0038	1.3068	1.5181	1.3904	1.7708			1062577.0	1217311.0	continuous-1299-both_sexes	phecode-401.1-both_sexes	0.0805	0.1217	0.0243	0.0211	-0.0415	0.1258	0.0271	-1.531
EUR	EUR	-0.0027	-0.021	0.0053	0.0012	0.0451	0.036	1.0314	1.03	0.0095	0.0099	0.0024	0.0024	1.3068	1.2464	1.3904	1.3343			1062577.0	1217311.0	continuous-1299-both_sexes	phecode-411-both_sexes	0.0805	0.0896	0.0243	0.0295	-0.0661	0.0309	0.0306	-2.1581
EUR	EUR	-0.0011	-0.0068	0.0047	0.001	0.045	0.0121	1.0316	1.0016	0.0094	0.0079	0.0024	0.0015	1.3068	1.0802	1.39	1.0966			1062577.0	1217311.0	continuous-1299-both_sexes	phecode-411.1-both_sexes	0.081	0.0167	0.0242	0.0823	-0.0468	0.2855	0.0438	-1.068
EUR	EUR	-0.002	-0.0158	0.0053	0.0012	0.0451	0.026	1.0314	1.0068	0.0095	0.0086	0.0024	0.0021	1.3068	1.1651	1.3904	1.2157			1062577.0	1217311.0	continuous-1299-both_sexes	phecode-411.2-both_sexes	0.0805	0.0314	0.0243	0.0397	-0.0592	0.0982	0.0358	-1.6535
EUR	EUR	-0.0028	-0.0167	0.0053	0.0013	0.0451	0.0297	1.0314	1.0277	0.0095	0.0083	0.0024	0.0021	1.3068	1.2201	1.3904	1.2677			1062577.0	1217311.0	continuous-1299-both_sexes	phecode-411.3-both_sexes	0.0805	0.1037	0.0243	0.0308	-0.0768	0.0264	0.0346	-2.2196
EUR	EUR	-0.0011	-0.0146	0.005	0.0013	0.0451	0.0345	1.0314	1.0309	0.0095	0.0102	0.0024	0.0028	1.3068	1.2201	1.3904	1.3147			1062577.0	1217311.0	continuous-1299-both_sexes	phecode-411.4-both_sexes	0.0805	0.0982	0.0243	0.0324	-0.0273	0.3987	0.0324	-0.8439
EUR	EUR	-0.0023	-0.0168	0.0052	0.0013	0.0451	0.037	1.0314	1.021	0.0095	0.0102	0.0024	0.0026	1.3068	1.2431	1.3904	1.3308			1062577.0	1217311.0	continuous-1299-both_sexes	phecode-411.8-both_sexes	0.0805	0.0634	0.0243	0.031	-0.0568	0.0641	0.0307	-1.8513
EUR	EUR	-0.0029	-0.0229	0.0061	0.0014	0.0451	0.0216	1.0314	1.0189	0.0095	0.0072	0.0024	0.0015	1.3068	1.1843	1.3904	1.2021			1062577.0	1217311.0	continuous-1299-both_sexes	phecode-418-both_sexes	0.0805	0.0935	0.0243	0.0356	-0.0946	0.027	0.0428	-2.2112
EUR	EUR	0.0018	0.0066	0.0062	0.0013	0.0451	0.0254	1.0314	1.0305	0.0095	0.0146	0.0024	0.0023	1.3068	1.1715	1.3904	1.2386			1062577.0	1217311.0	continuous-1299-both_sexes	phecode-454-both_sexes	0.0805	0.1277	0.0243	0.0611	0.0532	0.1583	0.0377	1.4107
EUR	EUR	0.0016	0.0081	0.0062	0.0013	0.0451	0.0256	1.0314	1.0383	0.0095	0.0154	0.0024	0.0024	1.3068	1.1779	1.3904	1.2476			1062577.0	1217311.0	continuous-1299-both_sexes	phecode-454.1-both_sexes	0.0805	0.1548	0.0243	0.0623	0.0458	0.2294	0.0381	1.2018
EUR	EUR	-0.0035	-0.0076	0.0055	0.0012	0.0451	0.0104	1.0314	1.0151	0.0095	0.007	0.0024	0.0014	1.3068	1.0957	1.3904	1.103			1062577.0	1217311.0	continuous-1299-both_sexes	phecode-459-both_sexes	0.0805	0.1464	0.0243	0.0681	-0.1631	0.0022	0.0532	-3.0647
EUR	EUR	-0.0006	0.0028	0.0058	0.0012	0.0451	0.0101	1.0314	1.007	0.0095	0.009	0.0024	0.0019	1.3068	1.0588	1.3904	1.0901			1062577.0	1217311.0	continuous-1299-both_sexes	phecode-471-both_sexes	0.0805	0.0773	0.0243	0.0994	-0.0298	0.6036	0.0573	-0.5193
EUR	EUR	-0.0061	0.0004	0.0064	0.0014	0.0451	0.0357	1.0314	1.0377	0.0095	0.0123	0.0024	0.0031	1.3068	1.2398	1.3904	1.3409			1062577.0	1217311.0	continuous-1299-both_sexes	phecode-495-both_sexes	0.0805	0.1107	0.0243	0.0359	-0.1529	1.1971e-05	0.0349	-4.3781
EUR	EUR	-0.0064	-0.0333	0.0063	0.0013	0.0451	0.0206	1.0314	1.0108	0.0095	0.0089	0.0024	0.0022	1.3068	1.1491	1.3904	1.1777			1062577.0	1217311.0	continuous-1299-both_sexes	phecode-496.2-both_sexes	0.0805	0.0606	0.0243	0.0499	-0.2108	2.9414e-06	0.0451	-4.6749
EUR	EUR	-0.0063	-0.0333	0.0062	0.0013	0.0451	0.0206	1.0314	1.0116	0.0095	0.009	0.0024	0.0022	1.3068	1.1491	1.3904	1.1784			1062577.0	1217311.0	continuous-1299-both_sexes	phecode-496.21-both_sexes	0.0805	0.0651	0.0243	0.0507	-0.2076	4.6397e-06	0.0453	-4.5805
EUR	EUR	-0.004	-0.0307	0.0058	0.0012	0.0451	0.0248	1.0314	1.0411	0.0095	0.0082	0.0024	0.0016	1.3068	1.2234	1.3904	1.2486			1062577.0	1217311.0	continuous-1299-both_sexes	phecode-530-both_sexes	0.0805	0.1652	0.0243	0.0332	-0.1208	0.0009	0.0364	-3.3228
EUR	EUR	-0.004	-0.0284	0.0058	0.0012	0.0451	0.0251	1.0314	1.0307	0.0095	0.0079	0.0024	0.0016	1.3068	1.2103	1.3904	1.2392			1062577.0	1217311.0	continuous-1299-both_sexes	phecode-530.1-both_sexes	0.0805	0.1285	0.0243	0.0332	-0.1178	0.0012	0.0364	-3.2377
EUR	EUR	-0.0037	-0.0201	0.0056	0.0012	0.0451	0.0204	1.0314	1.0179	0.0095	0.0079	0.0024	0.0016	1.3068	1.1683	1.3904	1.1839			1062577.0	1217311.0	continuous-1299-both_sexes	phecode-530.11-both_sexes	0.0805	0.0972	0.0243	0.043	-0.1214	0.002	0.0394	-3.0831
EUR	EUR	-0.0037	-0.0341	0.0056	0.0012	0.0451	0.0168	1.0314	1.009	0.0095	0.0073	0.0024	0.0015	1.3068	1.1396	1.3904	1.1524			1062577.0	1217311.0	continuous-1299-both_sexes	phecode-535-both_sexes	0.0805	0.0592	0.0243	0.0479	-0.1358	0.0015	0.0429	-3.1678
EUR	EUR	-0.0039	-0.0231	0.0054	0.0013	0.0451	0.0258	1.0314	1.0346	0.0095	0.0088	0.0024	0.0021	1.3068	1.2038	1.3904	1.252			1062577.0	1217311.0	continuous-1299-both_sexes	phecode-550-both_sexes	0.0805	0.1373	0.0243	0.0348	-0.1146	0.0017	0.0365	-3.1392
EUR	EUR	-0.0043	-0.0318	0.0058	0.0013	0.0451	0.0279	1.0314	1.0311	0.0095	0.0084	0.0024	0.0018	1.3068	1.2201	1.3904	1.2549			1062577.0	1217311.0	continuous-1299-both_sexes	phecode-550.2-both_sexes	0.0805	0.1222	0.0243	0.0328	-0.1202	0.001	0.0365	-3.2969
EUR	EUR	-0.0004	-0.0023	0.0057	0.0011	0.0451	0.0101	1.0314	1.0079	0.0095	0.0074	0.0024	0.0018	1.3068	1.0679	1.3904	1.0829			1062577.0	1217311.0	continuous-1299-both_sexes	phecode-550.4-both_sexes	0.0805	0.0952	0.0243	0.0897	-0.0202	0.7065	0.0536	-0.3766
EUR	EUR	-0.0023	-0.0175	0.0057	0.0012	0.0451	0.0129	1.0314	1.0042	0.0095	0.0067	0.0024	0.0017	1.3068	1.0864	1.3904	1.095			1062577.0	1217311.0	continuous-1299-both_sexes	phecode-558-both_sexes	0.0805	0.0439	0.0243	0.071	-0.0947	0.0469	0.0476	-1.9874
EUR	EUR	-0.0014	-0.0206	0.0058	0.0014	0.0451	0.0437	1.0314	1.0188	0.0095	0.0115	0.0024	0.0026	1.3068	1.2597	1.3904	1.3468			1062577.0	1217311.0	continuous-1299-both_sexes	phecode-562-both_sexes	0.0805	0.0543	0.0243	0.0331	-0.031	0.3345	0.0321	-0.965
EUR	EUR	-0.0014	-0.0207	0.0058	0.0014	0.0451	0.0437	1.0314	1.0199	0.0095	0.0115	0.0024	0.0026	1.3068	1.2631	1.3904	1.3479			1062577.0	1217311.0	continuous-1299-both_sexes	phecode-562.1-both_sexes	0.0805	0.0573	0.0243	0.0331	-0.0304	0.3444	0.0322	-0.9456
EUR	EUR	-0.005	-0.0162	0.0057	0.0012	0.0451	0.0179	1.0314	1.0107	0.0095	0.0073	0.0024	0.0016	1.3068	1.1364	1.3904	1.1452			1062577.0	1217311.0	continuous-1299-both_sexes	phecode-564-both_sexes	0.0805	0.0739	0.0243	0.0503	-0.1764	2.6403e-05	0.042	-4.2025
EUR	EUR	-0.0024	-0.0224	0.0061	0.0013	0.0451	0.0191	1.0314	1.0223	0.0095	0.0099	0.0024	0.002	1.3068	1.1364	1.3904	1.1862			1062577.0	1217311.0	continuous-1299-both_sexes	phecode-574-both_sexes	0.0805	0.1195	0.0243	0.0534	-0.0816	0.0542	0.0424	-1.9253
EUR	EUR	-0.0022	-0.0227	0.0057	0.0012	0.0451	0.0175	1.0314	1.02	0.0095	0.0099	0.0024	0.0019	1.3068	1.1301	1.3904	1.1686			1062577.0	1217311.0	continuous-1299-both_sexes	phecode-574.1-both_sexes	0.0805	0.1183	0.0243	0.0588	-0.078	0.0693	0.0429	-1.8165
EUR	EUR	-0.0032	0.0046	0.0054	0.0012	0.0451	0.0095	1.0314	1.0009	0.0095	0.0074	0.0024	0.0013	1.3068	1.0741	1.3904	1.0797			1062577.0	1217311.0	continuous-1299-both_sexes	phecode-594.1-both_sexes	0.0805	0.0115	0.0243	0.0929	-0.1549	0.0061	0.0565	-2.7401
EUR	EUR	-0.0001	-0.014	0.0056	0.0012	0.0451	0.0087	1.0314	1.0034	0.0095	0.0075	0.0024	0.0015	1.3068	1.0649	1.3904	1.0703			1062577.0	1217311.0	continuous-1299-both_sexes	phecode-714.1-both_sexes	0.0805	0.0482	0.0243	0.1062	-0.0059	0.9208	0.059	-0.0995
EUR	EUR	-0.0016	-0.0004	0.0061	0.0013	0.0451	0.0357	1.0314	1.0322	0.0095	0.0084	0.0024	0.0019	1.3068	1.2831	1.3904	1.3338			1062577.0	1217311.0	continuous-1299-both_sexes	phecode-716-both_sexes	0.0805	0.0965	0.0243	0.0251	-0.0405	0.2183	0.0329	-1.231
EUR	EUR	-0.0006	0.0043	0.0055	0.0013	0.0451	0.0261	1.0314	1.0214	0.0095	0.0082	0.0024	0.0018	1.3068	1.1973	1.3904	1.2313			1062577.0	1217311.0	continuous-1299-both_sexes	phecode-716.2-both_sexes	0.0805	0.0924	0.0243	0.0355	-0.0181	0.62	0.0365	-0.4958
EUR	EUR	-0.0016	0.0002	0.006	0.0013	0.0451	0.0357	1.0314	1.032	0.0095	0.0083	0.0024	0.0019	1.3068	1.2831	1.3904	1.3342			1062577.0	1217311.0	continuous-1299-both_sexes	phecode-716.9-both_sexes	0.0805	0.0958	0.0243	0.0249	-0.0394	0.2284	0.0327	-1.2046
EUR	EUR	-0.0002	-0.0013	0.0057	0.0012	0.0451	0.0105	1.0314	1.0008	0.0095	0.0068	0.0024	0.0014	1.3068	1.0802	1.3904	1.0882			1062577.0	1217311.0	continuous-1299-both_sexes	phecode-720-both_sexes	0.0805	0.0088	0.0243	0.0775	-0.0084	0.8831	0.0573	-0.147
EUR	EUR	-0.0009	-0.0006	0.0051	0.0011	0.0451	0.0089	1.0314	1.02	0.0095	0.0068	0.0024	0.0012	1.3068	1.0895	1.3904	1.0947			1062577.0	1217311.0	continuous-1299-both_sexes	phecode-722-both_sexes	0.0805	0.2115	0.0243	0.0714	-0.0456	0.4107	0.0555	-0.8226
EUR	EUR	1.7004e-05	-0.0063	0.0057	0.0012	0.0451	0.0166	1.0314	0.9969	0.0095	0.007	0.0024	0.0015	1.3068	1.1238	1.3904	1.1351		Ratio < 0, possibly indicating GC correction	1062577.0	1217311.0	continuous-1299-both_sexes	phecode-726-both_sexes	0.0805		0.0243		0.0006	0.989	0.0449	0.0138
EUR	EUR	-9.8677e-05	0.0098	0.0051	0.0011	0.0451	0.0103	1.0315	0.9932	0.0095	0.0066	0.0024	0.0013	1.3101	1.071	1.3904	1.0802		Ratio < 0, possibly indicating GC correction	1062577.0	1217311.0	continuous-1299-both_sexes	phecode-735.2-both_sexes	0.0806		0.0243		-0.0046	0.9283	0.0509	-0.0899
EUR	EUR	-0.0007	0.009	0.0056	0.0012	0.0451	0.0149	1.0314	1.0058	0.0095	0.0083	0.0024	0.0016	1.3068	1.1113	1.3904	1.1302			1062577.0	1217311.0	continuous-1299-both_sexes	phecode-735.3-both_sexes	0.0805	0.0448	0.0243	0.0638	-0.0251	0.5887	0.0465	-0.5407
EUR	EUR	-0.0007	0.0072	0.0056	0.0012	0.0451	0.0243	1.0314	1.024	0.0095	0.0115	0.0024	0.0028	1.3068	1.1843	1.3904	1.2414			1062577.0	1217311.0	continuous-1299-both_sexes	phecode-740-both_sexes	0.0805	0.0992	0.0243	0.0477	-0.0199	0.589	0.0368	-0.5404
EUR	EUR	0.0021	0.0097	0.0056	0.0012	0.0451	0.0216	1.0314	1.0266	0.0095	0.0103	0.0024	0.0024	1.3068	1.1619	1.3904	1.2105			1062577.0	1217311.0	continuous-1299-both_sexes	phecode-740.1-both_sexes	0.0805	0.1262	0.0243	0.0487	0.0673	0.0912	0.0398	1.6891
EUR	EUR	-0.004	-0.0003	0.0057	0.0012	0.0451	0.0158	1.0314	1.0022	0.0095	0.0094	0.0024	0.0022	1.3068	1.1207	1.3904	1.1369			1062577.0	1217311.0	continuous-1299-both_sexes	phecode-740.9-both_sexes	0.0805	0.0164	0.0243	0.0685	-0.1495	0.0006	0.0437	-3.4176
EUR	EUR	-0.0046	0.0026	0.0059	0.0012	0.0451	0.0103	1.0314	1.0051	0.0095	0.0087	0.0024	0.0017	1.3068	1.0741	1.3904	1.0945			1062577.0	1217311.0	continuous-1299-both_sexes	phecode-743.1-both_sexes	0.0805	0.054	0.0243	0.0921	-0.2157	3.822e-05	0.0524	-4.118
EUR	EUR	-0.0046	0.0022	0.0059	0.0012	0.0451	0.0102	1.0314	1.0045	0.0095	0.0087	0.0024	0.0017	1.3068	1.0741	1.3904	1.0936			1062577.0	1217311.0	continuous-1299-both_sexes	phecode-743.11-both_sexes	0.0805	0.0483	0.0243	0.0932	-0.2145	4.4925e-05	0.0526	-4.0806
EUR	EUR	-0.003	-0.0002	0.0054	0.0012	0.0451	0.0157	1.0314	1.0187	0.0095	0.0074	0.0024	0.0015	1.3068	1.1428	1.3904	1.1525			1062577.0	1217311.0	continuous-1299-both_sexes	phecode-760-both_sexes	0.0805	0.1226	0.0243	0.0488	-0.1147	0.0133	0.0463	-2.4767
EUR	EUR	-0.0026	-0.0232	0.006	0.0011	0.0451	0.0196	1.0314	1.0135	0.0095	0.008	0.0024	0.0016	1.3068	1.1459	1.3904	1.1796			1062577.0	1217311.0	continuous-1299-both_sexes	phecode-785-both_sexes	0.0805	0.0753	0.0243	0.0447	-0.0875	0.0162	0.0364	-2.4033
