## Supplementary Dataset 4 for "Pan-UK Biobank GWAS improves discovery, analysis of genetic architecture, and resolution into ancestry-enriched effects": 303864_file05 (part 25 of 37)

ancestry_1	ancestry_2	gcov	gcov_intercept	gcov_intercept_se	gcov_se	h2_1	h2_2	h2_int_1	h2_int_2	h2_int_se_1	h2_int_se_2	h2_se_1	h2_se_2	lambda_gc_1	lambda_gc_2	mean_chi2_1	mean_chi2_2	missing_data_note_pheno_1	missing_data_note_pheno_2	nrow_sumstats_1	nrow_sumstats_2	phenotype_code_1	phenotype_code_2	ratio_1	ratio_2	ratio_se_1	ratio_se_2	rg	rg_p	rg_se	rg_z
EUR	EUR	-0.0003	-0.0158	0.0062	0.0011	0.0451	0.009	1.0314	1.0099	0.0095	0.0074	0.0024	0.0014	1.3068	1.0772	1.3904	1.0861			1062577.0	1217311.0	continuous-1299-both_sexes	phecode-788-both_sexes	0.0805	0.1144	0.0243	0.0859	-0.0125	0.8267	0.0572	-0.2189
EUR	EUR	-0.0005	0.0152	0.0054	0.0012	0.0451	0.0156	1.0314	1.0125	0.0095	0.0076	0.0024	0.0017	1.3068	1.1238	1.3904	1.147			1062577.0	1217311.0	continuous-1299-both_sexes	phecode-835-both_sexes	0.0805	0.0847	0.0243	0.052	-0.0201	0.652	0.0446	-0.4509
EUR	EUR	-0.002	-0.0055	0.0058	0.0013	0.0451	0.0125	1.0314	1.0137	0.0095	0.0075	0.0024	0.0014	1.3068	1.0988	1.3904	1.1179			1062577.0	1217311.0	continuous-1299-both_sexes	phecode-960-both_sexes	0.0805	0.1158	0.0243	0.0632	-0.0848	0.1235	0.0551	-1.5404
EUR	EUR	-0.002	-0.0033	0.0057	0.0013	0.0451	0.0115	1.0314	1.0068	0.0095	0.0074	0.0024	0.0014	1.3068	1.0926	1.3904	1.1026			1062577.0	1217311.0	continuous-1299-both_sexes	phecode-960.2-both_sexes	0.0805	0.0659	0.0243	0.0726	-0.0885	0.1158	0.0563	-1.5729
EUR	EUR	-0.0005	-0.0067	0.0054	0.0011	0.0451	0.009	1.0317	1.0139	0.0094	0.0067	0.0024	0.0012	1.3101	1.0864	1.3908	1.091			1062577.0	1217311.0	continuous-1299-both_sexes	prescriptions-GABA_agonist|sedative-both_sexes	0.0812	0.153	0.024	0.0732	-0.0249	0.6561	0.056	-0.4453
EUR	EUR	-0.0027	-0.0066	0.0055	0.001	0.045	0.0103	1.0316	1.0348	0.0095	0.0071	0.0024	0.0013	1.3068	1.1144	1.39	1.1226			1062577.0	1217311.0	continuous-1299-both_sexes	prescriptions-SSRI|selective_serotonin_re-uptake_inhibitor-both_sexes	0.0809	0.2839	0.0243	0.0576	-0.1269	0.0101	0.0494	-2.571
EUR	EUR	-0.0031	-0.009	0.0057	0.0011	0.0451	0.0157	1.0314	1.0571	0.0095	0.0086	0.0024	0.0018	1.3068	1.1619	1.3904	1.194			1062577.0	1217311.0	continuous-1299-both_sexes	prescriptions-albuterol-both_sexes	0.0805	0.2944	0.0243	0.0441	-0.1182	0.0053	0.0424	-2.7858
EUR	EUR	-0.0017	-0.0061	0.0052	0.001	0.0451	0.0067	1.0314	1.0162	0.0095	0.007	0.0024	0.0011	1.3068	1.071	1.3904	1.0739			1062577.0	1217311.0	continuous-1299-both_sexes	prescriptions-alpha1-antagonist|alpha_blocker-both_sexes	0.0805	0.2195	0.0243	0.0942	-0.1003	0.0794	0.0572	-1.7539
EUR	EUR	-0.0001	-0.0015	0.0055	0.0011	0.0451	0.0058	1.0314	1.063	0.0095	0.0069	0.0024	0.0012	1.3068	1.1113	1.3904	1.1123			1062577.0	1217311.0	continuous-1299-both_sexes	prescriptions-amoxicillin_clavulanic_acid-both_sexes	0.0805	0.5612	0.0243	0.0616	-0.008	0.9079	0.0696	-0.1157
EUR	EUR	-0.0002	-0.0073	0.0051	0.0011	0.0451	0.0088	1.0314	1.0192	0.0095	0.0073	0.0024	0.0012	1.3068	1.0926	1.3904	1.0949			1062577.0	1217311.0	continuous-1299-both_sexes	prescriptions-anticonvulsant|voltage-gated_calcium_channel_inhibitor|neuropathy-both_sexes	0.0805	0.2026	0.0243	0.0774	-0.0106	0.8544	0.0579	-0.1836
EUR	EUR	-0.0032	-0.0101	0.006	0.0012	0.0451	0.0142	1.0314	1.0868	0.0095	0.0082	0.0024	0.0015	1.3068	1.1973	1.3904	1.2079			1062577.0	1217311.0	continuous-1299-both_sexes	prescriptions-antipyretic-both_sexes	0.0805	0.4174	0.0243	0.0396	-0.1279	0.0087	0.0487	-2.6253
EUR	EUR	-0.0007	-0.0066	0.0056	0.0011	0.0451	0.008	1.0314	1.0292	0.0095	0.0075	0.0024	0.0013	1.3068	1.0895	1.3904	1.0998			1062577.0	1217311.0	continuous-1299-both_sexes	prescriptions-antispasmodic-both_sexes	0.0805	0.2927	0.0243	0.0754	-0.0347	0.5579	0.0592	-0.586
EUR	EUR	-0.0017	-0.002	0.0064	0.0013	0.0451	0.0224	1.0314	1.056	0.0095	0.0085	0.0024	0.0019	1.3068	1.207	1.3904	1.2493			1062577.0	1217311.0	continuous-1299-both_sexes	prescriptions-bendroflumethiazide-both_sexes	0.0805	0.2246	0.0243	0.0343	-0.0543	0.1823	0.0407	-1.3338
EUR	EUR	-0.0001	-0.0015	0.0055	0.0011	0.0451	0.0058	1.0314	1.063	0.0095	0.0069	0.0024	0.0012	1.3068	1.1113	1.3904	1.1123			1062577.0	1217311.0	continuous-1299-both_sexes	prescriptions-beta-lactam_antibiotic|beta-lactamase_inhibitor|antibiotic-both_sexes	0.0805	0.5612	0.0243	0.0617	-0.008	0.9079	0.0696	-0.1157
EUR	EUR	-0.0031	-0.009	0.0057	0.0011	0.0451	0.0157	1.0314	1.0571	0.0095	0.0086	0.0024	0.0018	1.3068	1.1619	1.3904	1.194			1062577.0	1217311.0	continuous-1299-both_sexes	prescriptions-beta2-agonist|bronchodilator|asthma-both_sexes	0.0805	0.2944	0.0243	0.0441	-0.1182	0.0053	0.0424	-2.7858
EUR	EUR	-9.2986e-05	-0.023	0.0058	0.0012	0.0451	0.0189	1.0314	1.0408	0.0095	0.0086	0.0024	0.0015	1.3068	1.1811	1.3904	1.2031			1062577.0	1217311.0	continuous-1299-both_sexes	prescriptions-biguanides|diabetes-both_sexes	0.0805	0.2008	0.0243	0.0425	-0.0032	0.9405	0.0426	-0.0746
EUR	EUR	-0.0012	-0.0204	0.0061	0.0013	0.0451	0.0094	1.0314	1.0293	0.0095	0.0071	0.0024	0.0015	1.3068	1.105	1.3904	1.1097			1062577.0	1217311.0	continuous-1299-both_sexes	prescriptions-citalopram-both_sexes	0.0805	0.2668	0.0243	0.0649	-0.0574	0.3544	0.062	-0.9261
EUR	EUR	-0.0013	0.0014	0.0061	0.0012	0.0451	0.0071	1.0314	1.044	0.0095	0.0076	0.0024	0.0014	1.3068	1.0957	1.3904	1.1055			1062577.0	1217311.0	continuous-1299-both_sexes	prescriptions-clarithromycin-both_sexes	0.0805	0.4167	0.0243	0.072	-0.0739	0.2786	0.0682	-1.0835
EUR	EUR	-0.0016	-0.0019	0.005	0.001	0.0451	0.0075	1.0314	1.0446	0.0095	0.0081	0.0024	0.0013	1.3068	1.1082	1.3904	1.1088			1062577.0	1217311.0	continuous-1299-both_sexes	prescriptions-corticosteroid|aminoglycoside_antibiotic|antibiotic-both_sexes	0.0805	0.4097	0.0243	0.0749	-0.0895	0.1028	0.0549	-1.6313
EUR	EUR	-0.0016	-0.0019	0.005	0.001	0.0451	0.0075	1.0314	1.0446	0.0095	0.0081	0.0024	0.0013	1.3068	1.1082	1.3904	1.1088			1062577.0	1217311.0	continuous-1299-both_sexes	prescriptions-dexamethasone_acetic_acid_neomycin-both_sexes	0.0805	0.4097	0.0243	0.0749	-0.0895	0.1028	0.0549	-1.6313
EUR	EUR	-0.0009	-0.0053	0.006	0.0012	0.0451	0.0089	1.0314	1.0466	0.0095	0.007	0.0024	0.0012	1.3068	1.1301	1.3904	1.1249			1062577.0	1217311.0	continuous-1299-both_sexes	prescriptions-diazepam-both_sexes	0.0805	0.3734	0.0243	0.0564	-0.0454	0.4531	0.0605	-0.7503
EUR	EUR	-0.0013	-0.0067	0.0051	0.001	0.0451	0.008	1.0314	1.0103	0.0095	0.0069	0.0024	0.0012	1.3068	1.0741	1.3904	1.0789			1062577.0	1217311.0	continuous-1299-both_sexes	prescriptions-doxazosin-both_sexes	0.0805	0.1303	0.0243	0.0878	-0.0668	0.1888	0.0508	-1.3143
EUR	EUR	-0.0027	-0.0067	0.0054	0.001	0.0451	0.0103	1.0314	1.0349	0.0095	0.0068	0.0024	0.0013	1.3068	1.1144	1.3904	1.123			1062577.0	1217311.0	continuous-1299-both_sexes	prescriptions-fluoxetine-both_sexes	0.0805	0.2835	0.0243	0.0555	-0.1248	0.0108	0.049	-2.548
EUR	EUR	-0.0002	-0.0073	0.0051	0.0011	0.0451	0.0088	1.0314	1.0192	0.0095	0.0073	0.0024	0.0012	1.3068	1.0926	1.3904	1.0949			1062577.0	1217311.0	continuous-1299-both_sexes	prescriptions-gabapentin-both_sexes	0.0805	0.2026	0.0243	0.0774	-0.0106	0.8544	0.0579	-0.1836
EUR	EUR	-0.0002	8.5172e-05	0.0056	0.0011	0.0451	0.0068	1.0314	1.061	0.0095	0.007	0.0024	0.0012	1.3068	1.1175	1.3904	1.1183			1062577.0	1217311.0	continuous-1299-both_sexes	prescriptions-hydrocortisone-both_sexes	0.0805	0.5159	0.0243	0.0593	-0.0113	0.8505	0.0602	-0.1884
EUR	EUR	0.0667	1.032	0.0128	0.0034	0.0667	0.0667	1.032	1.032	0.0128	0.0128	0.0034	0.0034	1.4602	1.4602	1.6147	1.6147			1062577.0	1217311.0	continuous-1329-both_sexes	continuous-1329-both_sexes	0.052	0.052	0.0208	0.0208	1.0	0.0	1.5338e-06	651994.3737
EUR	EUR	0.0338	0.3797	0.0077	0.002	0.0667	0.0282	1.032	1.0216	0.0128	0.0088	0.0034	0.0018	1.4602	1.2234	1.6147	1.2654			1062577.0	1217311.0	continuous-1329-both_sexes	continuous-1339-both_sexes	0.052	0.0816	0.0208	0.0333	0.7783	9.1212e-290	0.0214	36.3791
EUR	EUR	-0.0118	-0.0604	0.0089	0.0023	0.0667	0.0453	1.032	1.0515	0.0128	0.0118	0.0034	0.0029	1.4602	1.365	1.6147	1.4514			1062577.0	1217311.0	continuous-1329-both_sexes	continuous-1349-both_sexes	0.052	0.1141	0.0208	0.0261	-0.2141	1.8516e-09	0.0356	-6.0103
EUR	EUR	-0.0068	-0.0088	0.0077	0.0018	0.0667	0.0659	1.032	1.0502	0.0128	0.0105	0.0034	0.0024	1.4602	1.5035	1.6147	1.6102			1062577.0	1217311.0	continuous-1329-both_sexes	continuous-135-both_sexes	0.052	0.0822	0.0208	0.0173	-0.1027	0.0002	0.0276	-3.7242
EUR	EUR	-0.0022	0.0061	0.0071	0.0018	0.0667	0.0397	1.032	1.0661	0.0128	0.0091	0.0034	0.002	1.4602	1.3512	1.6147	1.4063			1062577.0	1217311.0	continuous-1329-both_sexes	continuous-136-both_sexes	0.052	0.1626	0.0208	0.0225	-0.0429	0.2222	0.0351	-1.2208
EUR	EUR	-0.0093	-0.0127	0.0074	0.0019	0.0667	0.0677	1.032	1.0573	0.0128	0.01	0.0034	0.0025	1.4602	1.5071	1.6147	1.6352			1062577.0	1217311.0	continuous-1329-both_sexes	continuous-137-both_sexes	0.052	0.0902	0.0208	0.0158	-0.1389	3.6225e-07	0.0273	-5.0878
EUR	EUR	0.0098	-0.0058	0.0086	0.0025	0.0667	0.0627	1.032	1.0841	0.0128	0.0122	0.0034	0.0031	1.4602	1.4998	1.6147	1.621			1062577.0	1217311.0	continuous-1329-both_sexes	continuous-1408-both_sexes	0.052	0.1354	0.0208	0.0197	0.1516	0.0003	0.0417	3.6321
EUR	EUR	-0.0026	-0.0471	0.0069	0.0016	0.0667	0.0506	1.032	1.0416	0.0128	0.0099	0.0034	0.0025	1.4602	1.3894	1.6147	1.4646			1062577.0	1217311.0	continuous-1329-both_sexes	continuous-1438-both_sexes-irnt	0.052	0.0896	0.0208	0.0214	-0.044	0.1163	0.028	-1.5706
EUR	EUR	0.004	0.0262	0.0069	0.0018	0.0667	0.061	1.032	1.0489	0.0128	0.0116	0.0034	0.0027	1.4602	1.4316	1.6147	1.5393			1062577.0	1217311.0	continuous-1329-both_sexes	continuous-1458-both_sexes	0.052	0.0907	0.0208	0.0214	0.0632	0.0222	0.0276	2.2874
EUR	EUR	-0.0081	-0.0999	0.0076	0.002	0.0667	0.0865	1.032	1.0338	0.0128	0.0136	0.0034	0.0043	1.4602	1.5622	1.6147	1.7755			1062577.0	1217311.0	continuous-1329-both_sexes	continuous-1478-both_sexes	0.052	0.0436	0.0208	0.0176	-0.1063	5.7535e-05	0.0264	-4.0227
EUR	EUR	0.004	0.0162	0.0069	0.0017	0.0667	0.0564	1.032	1.0612	0.0128	0.0115	0.0034	0.0034	1.4602	1.4175	1.6147	1.5364			1062577.0	1217311.0	continuous-1329-both_sexes	continuous-1488-both_sexes-irnt	0.052	0.1142	0.0208	0.0214	0.0654	0.021	0.0283	2.3072
EUR	EUR	0.0046	0.0056	0.0067	0.0017	0.0667	0.0495	1.032	1.0409	0.0128	0.011	0.0034	0.0037	1.4602	1.3443	1.6147	1.4355			1062577.0	1217311.0	continuous-1329-both_sexes	continuous-1498-both_sexes	0.052	0.0939	0.0208	0.0253	0.0801	0.0068	0.0296	2.7053
EUR	EUR	0.0048	0.0411	0.0071	0.0018	0.0667	0.0786	1.032	1.0549	0.0128	0.0112	0.0034	0.0034	1.4602	1.5548	1.6147	1.7291			1062577.0	1217311.0	continuous-1329-both_sexes	continuous-1518-both_sexes	0.052	0.0754	0.0208	0.0154	0.0669	0.0072	0.0249	2.6879
EUR	EUR	0.0195	0.1312	0.0079	0.0021	0.0667	0.0623	1.032	1.0481	0.0128	0.01	0.0034	0.0031	1.4602	1.4423	1.6147	1.5326			1062577.0	1217311.0	continuous-1329-both_sexes	continuous-1528-both_sexes	0.052	0.0902	0.0208	0.0188	0.3019	7.3966e-28	0.0276	10.9403
EUR	EUR	0.0019	0.0411	0.0069	0.0017	0.0667	0.0434	1.032	1.0302	0.0128	0.0091	0.0034	0.0022	1.4602	1.3306	1.6147	1.3954			1062577.0	1217311.0	continuous-1329-both_sexes	continuous-1548-both_sexes	0.052	0.0764	0.0208	0.023	0.0355	0.2617	0.0316	1.1224
EUR	EUR	-0.0189	-0.112	0.0075	0.0019	0.0667	0.0779	1.032	1.1443	0.0128	0.012	0.0034	0.0035	1.4602	1.6524	1.6147	1.8066			1062577.0	1217311.0	continuous-1329-both_sexes	continuous-1558-both_sexes	0.052	0.1789	0.0208	0.0149	-0.2617	6.8539e-29	0.0235	-11.1539
EUR	EUR	0.0108	0.0271	0.0091	0.0023	0.0667	0.2359	1.032	1.3996	0.0128	0.0413	0.0034	0.0121	1.4602	2.2071	1.6147	3.4138			1062577.0	1217311.0	continuous-1329-both_sexes	continuous-1697-both_sexes	0.052	0.1655	0.0208	0.0171	0.0862	1.3408e-06	0.0178	4.8336
EUR	EUR	-0.001	-0.0032	0.0085	0.0023	0.0667	0.1163	1.032	1.2187	0.0127	0.0986	0.0034	0.0285	1.4602	1.5108	1.6146	2.28			1062577.0	1217311.0	continuous-1329-both_sexes	continuous-1717-both_sexes	0.052	0.1709	0.0207	0.077	-0.011	0.698	0.0284	-0.388
EUR	EUR	-0.0043	-0.0353	0.0079	0.002	0.0667	0.0692	1.032	1.0784	0.0128	0.0152	0.0034	0.0033	1.4602	1.4817	1.6147	1.6257			1062577.0	1217311.0	continuous-1329-both_sexes	continuous-1757-both_sexes	0.052	0.1252	0.0208	0.0243	-0.0638	0.0305	0.0295	-2.1638
EUR	EUR	0.0097	0.027	0.0076	0.0027	0.0667	0.0604	1.032	1.0663	0.0128	0.009	0.0034	0.0044	1.4602	1.2531	1.6147	1.2671			1062577.0	1217311.0	continuous-1329-both_sexes	continuous-1845-both_sexes-irnt	0.052	0.2483	0.0208	0.0338	0.1527	0.0006	0.0444	3.4379
EUR	EUR	-0.0076	-0.0513	0.0062	0.0015	0.0667	0.0329	1.032	1.0638	0.0128	0.008	0.0034	0.0018	1.4602	1.3068	1.6147	1.3417			1062577.0	1217311.0	continuous-1329-both_sexes	continuous-189-both_sexes-irnt	0.052	0.1868	0.0208	0.0233	-0.163	2.5964e-07	0.0317	-5.1506
EUR	EUR	-0.0023	-0.0026	0.0066	0.0016	0.0667	0.0255	1.032	1.0119	0.0128	0.0078	0.0034	0.0022	1.4602	1.1555	1.6147	1.1738			1062577.0	1217311.0	continuous-1329-both_sexes	continuous-20009-both_sexes-irnt	0.052	0.0682	0.0208	0.0451	-0.0559	0.1629	0.04	-1.3952
EUR	EUR																				0.0	continuous-1329-both_sexes	continuous-20015-both_sexes-irnt
EUR	EUR	0.0029	0.0182	0.007	0.0034	0.0667	0.2152	1.032	1.1164	0.0128	0.012	0.0034	0.0099	1.4602	1.5696	1.6147	1.7183			1062577.0	1217311.0	continuous-1329-both_sexes	continuous-20016-both_sexes-irnt	0.052	0.1621	0.0208	0.0167	0.0245	0.3857	0.0283	0.8674
EUR	EUR	0.0026	-0.0088	0.0056	0.002	0.0667	0.0184	1.032	1.0318	0.0128	0.0073	0.0034	0.0036	1.4602	1.0802	1.6147	1.0808			1062577.0	1217311.0	continuous-1329-both_sexes	continuous-20021-both_sexes-irnt	0.052	0.393	0.0208	0.0903	0.0757	0.1778	0.0561	1.3477
EUR	EUR	0.0046	-0.0102	0.0066	0.0016	0.0667	0.0771	1.032	1.1053	0.0128	0.0112	0.0034	0.0029	1.4602	1.592	1.6147	1.7601			1062577.0	1217311.0	continuous-1329-both_sexes	continuous-20023-both_sexes-irnt	0.052	0.1386	0.0208	0.0148	0.0636	0.0045	0.0224	2.8379
EUR	EUR	-0.0107	-0.0425	0.0103	0.0034	0.0667	0.1044	1.032	1.0954	0.0128	0.0154	0.0034	0.0056	1.4602	1.6183	1.6147	1.8508			1062577.0	1217311.0	continuous-1329-both_sexes	continuous-20127-both_sexes-irnt	0.052	0.1121	0.0208	0.0181	-0.1288	0.0008	0.0384	-3.3527
EUR	EUR	0.0118	0.0281	0.008	0.0041	0.0667	0.446	1.032	1.1437	0.0128	0.0262	0.0034	0.0246	1.4602	1.7452	1.6147	2.4289			1062577.0	1217311.0	continuous-1329-both_sexes	continuous-20153-both_sexes-irnt	0.052	0.1006	0.0208	0.0183	0.0684	0.0037	0.0236	2.9017
EUR	EUR	0.0039	0.0034	0.0058	0.0021	0.0666	0.0543	1.032	1.0076	0.0129	0.007	0.0035	0.0043	1.4602	1.1428	1.6143	1.1562			1062577.0	1217311.0	continuous-1329-both_sexes	continuous-20498-both_sexes	0.0521	0.0484	0.021	0.0447	0.0645	0.0698	0.0356	1.8134
EUR	EUR	-0.0066	-0.03	0.0076	0.002	0.0667	0.0438	1.032	1.0248	0.0128	0.0092	0.0034	0.0025	1.4602	1.3238	1.6147	1.3847			1062577.0	1217311.0	continuous-1329-both_sexes	continuous-2050-both_sexes	0.052	0.0646	0.0208	0.024	-0.1217	0.0006	0.0356	-3.421
EUR	EUR	-0.0003	0.0016	0.0063	0.0025	0.0667	0.0431	1.032	1.0289	0.0128	0.0077	0.0034	0.0047	1.4602	1.1396	1.6147	1.1513			1062577.0	1217311.0	continuous-1329-both_sexes	continuous-20506-both_sexes	0.052	0.1908	0.0208	0.0509	-0.0056	0.9038	0.0462	-0.1208
EUR	EUR	-0.0017	-0.0005	0.0066	0.0024	0.0667	0.0433	1.032	1.0215	0.0128	0.0071	0.0034	0.0043	1.4602	1.1333	1.6147	1.1411			1062577.0	1217311.0	continuous-1329-both_sexes	continuous-20512-both_sexes	0.052	0.1527	0.0208	0.0504	-0.0325	0.471	0.0451	-0.7209
EUR	EUR	-0.0096	-0.0296	0.0058	0.0024	0.0667	0.0582	1.032	1.03	0.0128	0.0078	0.0034	0.005	1.4602	1.1779	1.6147	1.1948			1062577.0	1217311.0	continuous-1329-both_sexes	continuous-20519-both_sexes	0.052	0.1539	0.0208	0.0403	-0.1534	2.1602e-05	0.0361	-4.2477
EUR	EUR	-0.0049	-0.016	0.0068	0.0018	0.0667	0.0438	1.032	1.033	0.0128	0.0096	0.0034	0.0025	1.4602	1.3306	1.6147	1.3954			1062577.0	1217311.0	continuous-1329-both_sexes	continuous-2070-both_sexes	0.052	0.0834	0.0208	0.0242	-0.0913	0.005	0.0325	-2.806
EUR	EUR	-0.008	-0.0586	0.0103	0.0032	0.0667	0.2391	1.032	1.3	0.0128	0.0244	0.0034	0.0082	1.4602	2.5357	1.6147	3.3572			1062577.0	1217311.0	continuous-1329-both_sexes	continuous-21001-both_sexes-irnt	0.052	0.1272	0.0208	0.0103	-0.0635	0.0138	0.0258	-2.4635
EUR	EUR	-0.0021	-0.0319	0.0096	0.0029	0.0667	0.266	1.032	1.3674	0.0128	0.03	0.0034	0.0095	1.4602	2.6503	1.6147	3.6128			1062577.0	1217311.0	continuous-1329-both_sexes	continuous-21002-both_sexes-irnt	0.052	0.1406	0.0208	0.0115	-0.0156	0.4722	0.0218	-0.7188
EUR	EUR	0.0107	0.0205	0.0096	0.003	0.0667	0.1474	1.032	1.1911	0.0128	0.0167	0.0034	0.0056	1.4602	1.9548	1.6147	2.3258			1062577.0	1217311.0	continuous-1329-both_sexes	continuous-2139-both_sexes-irnt	0.052	0.1441	0.0208	0.0126	0.108	0.0006	0.0315	3.4247
EUR	EUR	-0.0154	-0.0781	0.0088	0.0023	0.0667	0.1005	1.032	1.0799	0.0128	0.0117	0.0034	0.0033	1.4602	1.7374	1.6147	1.9338			1062577.0	1217311.0	continuous-1329-both_sexes	continuous-2178-both_sexes	0.052	0.0855	0.0208	0.0125	-0.1881	2.4064e-11	0.0282	-6.679
EUR	EUR	-0.0005	0.0129	0.0077	0.002	0.0667	0.0689	1.032	1.081	0.0128	0.0119	0.0034	0.0035	1.4602	1.4387	1.6147	1.5882			1062577.0	1217311.0	continuous-1329-both_sexes	continuous-2217-both_sexes-irnt	0.052	0.1376	0.0208	0.0203	-0.0066	0.8207	0.0293	-0.2266
EUR	EUR	-0.0194	-0.0564	0.0077	0.0019	0.0667	0.0752	1.032	1.0636	0.0128	0.0105	0.0034	0.003	1.4602	1.5808	1.6147	1.697			1062577.0	1217311.0	continuous-1329-both_sexes	continuous-2237-both_sexes	0.052	0.0913	0.0208	0.015	-0.2737	3.7688e-30	0.024	-11.409
EUR	EUR	0.0108	0.0822	0.0069	0.0018	0.0667	0.0601	1.032	1.0463	0.0128	0.016	0.0034	0.0055	1.4602	1.4175	1.6147	1.562			1062577.0	1217311.0	continuous-1329-both_sexes	continuous-2267-both_sexes	0.052	0.0824	0.0208	0.0285	0.1711	1.1581e-08	0.03	5.7058
EUR	EUR	-0.0019	-0.0151	0.0074	0.0018	0.0667	0.0223	1.032	1.0177	0.0128	0.0086	0.0034	0.0018	1.4602	1.1811	1.6147	1.1995			1062577.0	1217311.0	continuous-1329-both_sexes	continuous-2277-both_sexes	0.052	0.0889	0.0208	0.043	-0.0502	0.3056	0.049	-1.0245
EUR	EUR	-0.0038	-0.0089	0.0065	0.0016	0.0667	0.0328	1.032	1.0241	0.0128	0.0087	0.0034	0.0018	1.4602	1.2697	1.6147	1.3012			1062577.0	1217311.0	continuous-1329-both_sexes	continuous-2296-both_sexes	0.052	0.08	0.0208	0.029	-0.0808	0.0174	0.034	-2.3792
EUR	EUR	-0.0021	-0.0321	0.0095	0.0029	0.0667	0.2623	1.032	1.3402	0.0128	0.0292	0.0034	0.0093	1.4602	2.5831	1.6147	3.5238			1062577.0	1217311.0	continuous-1329-both_sexes	continuous-23098-both_sexes-irnt	0.052	0.1348	0.0208	0.0116	-0.0162	0.4585	0.0219	-0.7414
EUR	EUR	-0.0145	-0.0698	0.0088	0.0026	0.0667	0.2343	1.032	1.1556	0.0128	0.0223	0.0034	0.0071	1.4602	2.4421	1.6147	3.1063			1062577.0	1217311.0	continuous-1329-both_sexes	continuous-23099-both_sexes-irnt	0.052	0.0739	0.0208	0.0106	-0.1161	1.6872e-08	0.0206	-5.6414
EUR	EUR	-0.0084	-0.0597	0.0094	0.0028	0.0667	0.2422	1.032	1.3525	0.0128	0.0248	0.0034	0.008	1.4602	2.5736	1.6147	3.3612			1062577.0	1217311.0	continuous-1329-both_sexes	continuous-23100-both_sexes-irnt	0.052	0.1493	0.0208	0.0105	-0.0659	0.0034	0.0225	-2.9307
EUR	EUR	0.0074	0.0114	0.0102	0.0029	0.0667	0.3042	1.032	1.4914	0.0128	0.045	0.0034	0.013	1.4602	2.7379	1.6147	4.0632			1062577.0	1217311.0	continuous-1329-both_sexes	continuous-23101-both_sexes-irnt	0.052	0.1604	0.0208	0.0147	0.0518	0.0105	0.0202	2.5584
EUR	EUR	0.0074	0.0105	0.0101	0.0029	0.0667	0.2998	1.032	1.4693	0.0128	0.0442	0.0034	0.0128	1.4602	2.6988	1.6147	4.0042			1062577.0	1217311.0	continuous-1329-both_sexes	continuous-23102-both_sexes-irnt	0.052	0.1562	0.0208	0.0147	0.0521	0.01	0.0202	2.5767
EUR	EUR	-0.008	-0.0599	0.0105	0.0033	0.0667	0.2438	1.032	1.3189	0.0128	0.0246	0.0034	0.0083	1.4602	2.5546	1.6147	3.3898			1062577.0	1217311.0	continuous-1329-both_sexes	continuous-23104-both_sexes-irnt	0.052	0.1334	0.0208	0.0103	-0.0631	0.016	0.0262	-2.4088
EUR	EUR	0.0049	-0.0002	0.01	0.0029	0.0667	0.2959	1.032	1.4448	0.0128	0.0409	0.0034	0.012	1.4602	2.7085	1.6147	3.936			1062577.0	1217311.0	continuous-1329-both_sexes	continuous-23105-both_sexes-irnt	0.052	0.1515	0.0208	0.0139	0.0349	0.0917	0.0207	1.6863
EUR	EUR	-0.0048	0.0005	0.0107	0.0033	0.0667	0.2555	1.032	1.362	0.0127	0.0311	0.0034	0.0091	1.4602	2.5593	1.6147	3.5835			1062577.0	1217311.0	continuous-1329-both_sexes	continuous-23106-both_sexes-irnt	0.0521	0.1401	0.0207	0.012	-0.037	0.1437	0.0253	-1.4621
EUR	EUR	-0.0075	-0.0042	0.0107	0.0032	0.0667	0.2356	1.032	1.3279	0.0128	0.0307	0.0034	0.0088	1.4602	2.4329	1.6147	3.3729			1062577.0	1217311.0	continuous-1329-both_sexes	continuous-23107-both_sexes-irnt	0.052	0.1382	0.0208	0.0129	-0.0598	0.0187	0.0254	-2.352
EUR	EUR	-0.0074	-0.0034	0.0111	0.0034	0.0667	0.2417	1.032	1.3467	0.0128	0.0308	0.0034	0.009	1.4602	2.498	1.6147	3.4432			1062577.0	1217311.0	continuous-1329-both_sexes	continuous-23108-both_sexes-irnt	0.052	0.1419	0.0208	0.0126	-0.0579	0.0288	0.0265	-2.1864
EUR	EUR	-0.0005	0.0074	0.0101	0.003	0.0667	0.2385	1.032	1.394	0.0128	0.0307	0.0034	0.0085	1.4602	2.5309	1.6147	3.4549			1062577.0	1217311.0	continuous-1329-both_sexes	continuous-23109-both_sexes-irnt	0.052	0.1605	0.0208	0.0125	-0.0041	0.8633	0.024	-0.1722
EUR	EUR	-0.0013	0.0088	0.0097	0.0029	0.0667	0.2262	1.032	1.3449	0.0128	0.0288	0.0034	0.0081	1.4602	2.4236	1.6147	3.288			1062577.0	1217311.0	continuous-1329-both_sexes	continuous-23110-both_sexes-irnt	0.052	0.1508	0.0208	0.0126	-0.0107	0.6519	0.0237	-0.4511
EUR	EUR	-0.0164	-0.0733	0.0092	0.0026	0.0667	0.2257	1.032	1.1567	0.0128	0.0205	0.0034	0.0065	1.4602	2.4098	1.6147	3.0432			1062577.0	1217311.0	continuous-1329-both_sexes	continuous-23111-both_sexes-irnt	0.052	0.0767	0.0208	0.01	-0.1341	3.5795e-10	0.0214	-6.2713
EUR	EUR	-0.0114	-0.0584	0.0093	0.0028	0.0667	0.2403	1.032	1.1445	0.0128	0.0213	0.0034	0.0073	1.4602	2.4282	1.6147	3.1358			1062577.0	1217311.0	continuous-1329-both_sexes	continuous-23112-both_sexes-irnt	0.052	0.0676	0.0208	0.01	-0.0904	4.9029e-05	0.0223	-4.0602
EUR	EUR	0.0067	0.0032	0.0102	0.003	0.0667	0.2811	1.032	1.4298	0.0128	0.0396	0.0034	0.0114	1.4602	2.6648	1.6147	3.8026			1062577.0	1217311.0	continuous-1329-both_sexes	continuous-23113-both_sexes-irnt	0.052	0.1534	0.0208	0.0141	0.0486	0.0254	0.0217	2.2346
EUR	EUR	0.0066	0.0033	0.0102	0.003	0.0667	0.2835	1.032	1.4448	0.0128	0.04	0.0034	0.0115	1.4602	2.689	1.6147	3.8373			1062577.0	1217311.0	continuous-1329-both_sexes	continuous-23114-both_sexes-irnt	0.052	0.1568	0.0208	0.0141	0.0481	0.0267	0.0217	2.2153
EUR	EUR	-0.0161	-0.0721	0.009	0.0026	0.0667	0.226	1.032	1.1568	0.0128	0.0209	0.0034	0.0065	1.4602	2.419	1.6147	3.0441			1062577.0	1217311.0	continuous-1329-both_sexes	continuous-23115-both_sexes-irnt	0.052	0.0767	0.0208	0.0102	-0.1314	5.5905e-10	0.0212	-6.2016
EUR	EUR	-0.0112	-0.0574	0.0092	0.0028	0.0667	0.2419	1.032	1.1437	0.0128	0.0217	0.0034	0.0074	1.4602	2.4421	1.6147	3.1491			1062577.0	1217311.0	continuous-1329-both_sexes	continuous-23116-both_sexes-irnt	0.052	0.0669	0.0208	0.0101	-0.0885	5.8966e-05	0.022	-4.0169
EUR	EUR	0.0054	-0.0024	0.0103	0.0031	0.0667	0.2868	1.032	1.4535	0.0128	0.0388	0.0034	0.0113	1.4602	2.7379	1.6147	3.8675			1062577.0	1217311.0	continuous-1329-both_sexes	continuous-23117-both_sexes-irnt	0.052	0.1581	0.0208	0.0135	0.0389	0.0789	0.0221	1.7571
EUR	EUR	0.0053	-0.0019	0.0102	0.0031	0.0667	0.2792	1.032	1.4136	0.0128	0.0378	0.0034	0.011	1.4602	2.6599	1.6147	3.7626			1062577.0	1217311.0	continuous-1329-both_sexes	continuous-23118-both_sexes-irnt	0.052	0.1497	0.0208	0.0137	0.0388	0.0802	0.0222	1.7496
EUR	EUR	-0.0114	-0.0629	0.009	0.0027	0.0667	0.2285	1.032	1.1439	0.0128	0.0227	0.0034	0.0071	1.4602	2.3868	1.6147	3.052			1062577.0	1217311.0	continuous-1329-both_sexes	continuous-23119-both_sexes-irnt	0.052	0.0701	0.0208	0.0111	-0.0921	3.0457e-05	0.0221	-4.17
EUR	EUR	-0.0066	-0.0533	0.0095	0.0029	0.0667	0.2229	1.032	1.2669	0.0128	0.0231	0.0034	0.0076	1.4602	2.3914	1.6147	3.1297			1062577.0	1217311.0	continuous-1329-both_sexes	continuous-23120-both_sexes-irnt	0.052	0.1253	0.0208	0.0109	-0.0538	0.0261	0.0242	-2.2245
EUR	EUR	0.0045	0.0012	0.0098	0.0028	0.0667	0.2687	1.032	1.4095	0.0128	0.0386	0.0034	0.0111	1.4602	2.5736	1.6147	3.6754			1062577.0	1217311.0	continuous-1329-both_sexes	continuous-23121-both_sexes-irnt	0.052	0.1531	0.0208	0.0144	0.0335	0.1044	0.0206	1.624
EUR	EUR	0.0041	0.0035	0.0099	0.0028	0.0667	0.2709	1.032	1.426	0.0128	0.0393	0.0034	0.0113	1.4602	2.5926	1.6147	3.7136			1062577.0	1217311.0	continuous-1329-both_sexes	continuous-23122-both_sexes-irnt	0.052	0.157	0.0208	0.0145	0.0304	0.1418	0.0207	1.469
EUR	EUR	-0.0118	-0.0628	0.0091	0.0028	0.0667	0.2305	1.032	1.1413	0.0128	0.0226	0.0034	0.0071	1.4602	2.3868	1.6147	3.0677			1062577.0	1217311.0	continuous-1329-both_sexes	continuous-23123-both_sexes-irnt	0.052	0.0683	0.0208	0.0109	-0.095	2.2279e-05	0.0224	-4.2407
EUR	EUR	-0.0066	-0.0544	0.0095	0.0029	0.0667	0.228	1.032	1.2958	0.0128	0.0235	0.0034	0.0078	1.4602	2.4421	1.6147	3.2015			1062577.0	1217311.0	continuous-1329-both_sexes	continuous-23124-both_sexes-irnt	0.052	0.1344	0.0208	0.0107	-0.0539	0.0259	0.0242	-2.2272
EUR	EUR	0.0041	-0.0007	0.0096	0.0027	0.0667	0.2665	1.032	1.4106	0.0128	0.037	0.0034	0.011	1.4602	2.5783	1.6147	3.6537			1062577.0	1217311.0	continuous-1329-both_sexes	continuous-23125-both_sexes-irnt	0.052	0.1547	0.0208	0.0139	0.0307	0.1322	0.0204	1.5056
EUR	EUR	0.004	-0.001	0.0097	0.0028	0.0667	0.2673	1.032	1.4147	0.0128	0.0374	0.0034	0.011	1.4602	2.5783	1.6147	3.6686			1062577.0	1217311.0	continuous-1329-both_sexes	continuous-23126-both_sexes-irnt	0.052	0.1554	0.0208	0.014	0.0302	0.1406	0.0205	1.4736
EUR	EUR	-0.0113	-0.0642	0.0087	0.0025	0.0667	0.2093	1.032	1.2897	0.0128	0.0232	0.0034	0.0071	1.4602	2.3777	1.6147	3.0342			1062577.0	1217311.0	continuous-1329-both_sexes	continuous-23127-both_sexes-irnt	0.052	0.1424	0.0208	0.0114	-0.0955	7.3024e-06	0.0213	-4.4847
EUR	EUR	0.0085	0.0219	0.01	0.0028	0.0667	0.2938	1.032	1.4944	0.0128	0.0469	0.0034	0.0135	1.4602	2.6551	1.6147	3.9846			1062577.0	1217311.0	continuous-1329-both_sexes	continuous-23129-both_sexes-irnt	0.052	0.1656	0.0208	0.0157	0.0604	0.0017	0.0193	3.1328
EUR	EUR	0.0085	0.0222	0.01	0.0028	0.0667	0.2933	1.032	1.4949	0.0128	0.0468	0.0034	0.0135	1.4602	2.6599	1.6147	3.9802			1062577.0	1217311.0	continuous-1329-both_sexes	continuous-23130-both_sexes-irnt	0.052	0.1661	0.0208	0.0157	0.0606	0.0017	0.0193	3.1461
EUR	EUR	0.0135	0.0238	0.0073	0.0035	0.0667	0.0855	1.032	1.0637	0.0128	0.0075	0.0034	0.0068	1.4602	1.2201	1.6147	1.2261			1062577.0	1217311.0	continuous-1329-both_sexes	continuous-2946-both_sexes-irnt	0.052	0.2817	0.0208	0.0334	0.1791	0.0002	0.0482	3.717
EUR	EUR	-0.0113	-0.0671	0.0089	0.0024	0.0667	0.1765	1.032	1.2152	0.0128	0.0344	0.0034	0.0101	1.4602	1.8972	1.6147	2.7292			1062577.0	1217311.0	continuous-1329-both_sexes	continuous-30000-both_sexes-irnt	0.052	0.1244	0.0208	0.0199	-0.104	5.1985e-07	0.0207	-5.0188
EUR	EUR	-0.0049	-0.0383	0.0095	0.0027	0.0667	0.1841	1.032	1.5448	0.0128	0.0627	0.0034	0.0148	1.4602	1.9798	1.6147	3.1457			1062577.0	1217311.0	continuous-1329-both_sexes	continuous-30010-both_sexes-irnt	0.052	0.2539	0.0208	0.0292	-0.0438	0.0699	0.0242	-1.8125
EUR	EUR	-0.0008	-0.0055	0.0079	0.0022	0.0667	0.1266	1.032	1.4251	0.0128	0.0574	0.0034	0.011	1.4602	1.7688	1.6147	2.5246			1062577.0	1217311.0	continuous-1329-both_sexes	continuous-30020-both_sexes-irnt	0.052	0.2788	0.0208	0.0376	-0.009	0.7093	0.024	-0.3727
EUR	EUR	-0.0021	-0.0104	0.0077	0.0022	0.0667	0.1221	1.032	1.4219	0.0128	0.0582	0.0034	0.0113	1.4602	1.7609	1.6147	2.482			1062577.0	1217311.0	continuous-1329-both_sexes	continuous-30030-both_sexes-irnt	0.052	0.2847	0.0208	0.0393	-0.0228	0.3402	0.024	-0.9537
EUR	EUR	0.0049	0.0508	0.0103	0.0026	0.0667	0.2048	1.032	1.5667	0.0128	0.0989	0.0034	0.021	1.4602	1.8606	1.6147	3.3776			1062577.0	1217311.0	continuous-1329-both_sexes	continuous-30040-both_sexes-irnt	0.052	0.2383	0.0207	0.0416	0.0419	0.0702	0.0232	1.8104
EUR	EUR	0.0063	0.0505	0.0103	0.0026	0.0667	0.1983	1.032	1.5222	0.0128	0.1015	0.0034	0.0215	1.4602	1.7885	1.6147	3.2673			1062577.0	1217311.0	continuous-1329-both_sexes	continuous-30050-both_sexes-irnt	0.052	0.2303	0.0208	0.0448	0.0545	0.0213	0.0237	2.3031
EUR	EUR	0.0039	0.0123	0.0068	0.0016	0.0667	0.0462	1.032	1.1117	0.0128	0.0231	0.0034	0.0059	1.4602	1.2631	1.6147	1.4947			1062577.0	1217311.0	continuous-1329-both_sexes	continuous-30060-both_sexes-irnt	0.052	0.2258	0.0208	0.0467	0.071	0.0194	0.0303	2.338
EUR	EUR	-0.0012	-0.0488	0.0125	0.004	0.0667	0.1778	1.032	1.3377	0.0128	0.0629	0.0034	0.018	1.4602	1.6562	1.6147	2.9202			1062577.0	1217311.0	continuous-1329-both_sexes	continuous-30070-both_sexes-irnt	0.052	0.1759	0.0208	0.0328	-0.0108	0.7761	0.0379	-0.2844
EUR	EUR	-0.0048	-0.0495	0.0107	0.0028	0.0667	0.2433	1.032	1.6186	0.0128	0.0554	0.0034	0.0184	1.4602	2.0598	1.6147	3.6872			1062577.0	1217311.0	continuous-1329-both_sexes	continuous-30080-both_sexes-irnt	0.0521	0.2302	0.0208	0.0206	-0.0377	0.0829	0.0217	-1.7338
EUR	EUR	-0.0034	-0.0454	0.0098	0.0023	0.0667	0.1979	1.032	1.5598	0.0128	0.0488	0.0034	0.0148	1.4602	1.9548	1.6147	3.1983			1062577.0	1217311.0	continuous-1329-both_sexes	continuous-30090-both_sexes-irnt	0.052	0.2547	0.0208	0.0222	-0.0297	0.1371	0.02	-1.4866
EUR	EUR	0.0062	0.0125	0.0104	0.0028	0.0666	0.2846	1.0321	1.8927	0.0128	0.0919	0.0034	0.0303	1.4602	2.0471	1.6144	4.2794			1062577.0	1217311.0	continuous-1329-both_sexes	continuous-30100-both_sexes-irnt	0.0523	0.2722	0.0208	0.028	0.0448	0.0315	0.0209	2.1501
EUR	EUR	0.003	-0.0333	0.0147	0.0046	0.0667	0.195	1.032	1.5229	0.0128	0.0764	0.0034	0.0238	1.4602	1.7491	1.6147	3.3367			1062577.0	1217311.0	continuous-1329-both_sexes	continuous-30110-both_sexes-irnt	0.052	0.2238	0.0208	0.0327	0.0266	0.5184	0.0412	0.6458
EUR	EUR	-0.0042	-0.0029	0.008	0.002	0.0667	0.171	1.032	1.3899	0.0128	0.0472	0.0034	0.0129	1.4602	1.8931	1.6147	2.8792			1062577.0	1217311.0	continuous-1329-both_sexes	continuous-30120-both_sexes-irnt	0.052	0.2075	0.0208	0.0251	-0.0396	0.0352	0.0188	-2.1063
EUR	EUR	-0.0044	-0.0211	0.009	0.0023	0.0667	0.1592	1.032	1.5898	0.0128	0.0859	0.0034	0.0176	1.4602	1.7885	1.6147	2.922			1062577.0	1217311.0	continuous-1329-both_sexes	continuous-30130-both_sexes-irnt	0.0521	0.3068	0.0208	0.0447	-0.0423	0.0584	0.0224	-1.8927
EUR	EUR	-0.0111	-0.078	0.0089	0.0025	0.0667	0.1504	1.032	1.2025	0.0128	0.0324	0.0034	0.0093	1.4602	1.7688	1.6147	2.495			1062577.0	1217311.0	continuous-1329-both_sexes	continuous-30140-both_sexes-irnt	0.0521	0.1354	0.0208	0.0216	-0.1107	1.4885e-06	0.023	-4.8128
EUR	EUR	-0.0011	-0.0365	0.0097	0.0026	0.0666	0.1731	1.0322	1.3739	0.0127	0.0632	0.0034	0.0197	1.4602	1.7767	1.6143	2.9588			1062577.0	1217311.0	continuous-1329-both_sexes	continuous-30150-both_sexes-irnt	0.0524	0.1909	0.0207	0.0323	-0.0101	0.676	0.0242	-0.4179
EUR	EUR	0.0045	0.0631	0.0082	0.0022	0.0667	0.1379	1.032	1.3239	0.0128	0.0365	0.0034	0.0105	1.4602	1.7218	1.6147	2.5087			1062577.0	1217311.0	continuous-1329-both_sexes	continuous-30180-both_sexes-irnt	0.052	0.2147	0.0208	0.0242	0.0469	0.0364	0.0224	2.0921
EUR	EUR	0.0029	0.0312	0.0082	0.0022	0.0667	0.1385	1.032	1.5487	0.0128	0.0908	0.0034	0.0168	1.4602	1.6601	1.6147	2.7132			1062577.0	1217311.0	continuous-1329-both_sexes	continuous-30190-both_sexes-irnt	0.0521	0.3203	0.0208	0.053	0.0303	0.1763	0.0224	1.3524
EUR	EUR	-0.0055	-0.0579	0.0085	0.0023	0.0667	0.1263	1.032	1.3024	0.0128	0.0369	0.0034	0.0096	1.4602	1.6946	1.6147	2.4013			1062577.0	1217311.0	continuous-1329-both_sexes	continuous-30200-both_sexes-irnt	0.052	0.2158	0.0208	0.0263	-0.0596	0.0156	0.0246	-2.4187
EUR	EUR	0.0025	-0.0151	0.0106	0.003	0.0667	0.1769	1.032	1.3932	0.0128	0.0674	0.0034	0.021	1.4602	1.7452	1.6147	3.0218			1062577.0	1217311.0	continuous-1329-both_sexes	continuous-30210-both_sexes-irnt	0.052	0.1945	0.0208	0.0334	0.023	0.4113	0.028	0.8215
EUR	EUR	-0.0057	-0.0122	0.0094	0.0022	0.0667	0.1596	1.032	1.4037	0.0128	0.0756	0.0034	0.0163	1.4602	1.8485	1.6147	2.8546			1062577.0	1217311.0	continuous-1329-both_sexes	continuous-30240-both_sexes-irnt	0.052	0.2177	0.0208	0.0408	-0.0554	0.0123	0.0221	-2.5044
EUR	EUR	-0.0064	-0.0191	0.0093	0.0022	0.0667	0.1629	1.032	1.4147	0.0128	0.0735	0.0034	0.016	1.4602	1.9013	1.6147	2.8952			1062577.0	1217311.0	continuous-1329-both_sexes	continuous-30250-both_sexes-irnt	0.052	0.2188	0.0208	0.0388	-0.0618	0.0044	0.0217	-2.8452
EUR	EUR	0.0052	0.0146	0.0098	0.0024	0.0667	0.1644	1.032	1.403	0.0128	0.078	0.0034	0.017	1.4602	1.6259	1.6147	2.8376			1062577.0	1217311.0	continuous-1329-both_sexes	continuous-30260-both_sexes-irnt	0.052	0.2193	0.0208	0.0425	0.0495	0.0317	0.0231	2.1483
EUR	EUR	0.009	0.026	0.0095	0.0023	0.0667	0.1657	1.032	1.4617	0.0128	0.0746	0.0034	0.0158	1.4602	1.7648	1.6147	2.882			1062577.0	1217311.0	continuous-1329-both_sexes	continuous-30270-both_sexes-irnt	0.052	0.2453	0.0208	0.0397	0.0861	7.5022e-05	0.0217	3.9598
EUR	EUR	-0.0044	-0.0095	0.0081	0.0021	0.0667	0.1125	1.032	1.2937	0.0128	0.0542	0.0034	0.011	1.4602	1.6145	1.6147	2.2799			1062577.0	1217311.0	continuous-1329-both_sexes	continuous-30280-both_sexes-irnt	0.052	0.2295	0.0208	0.0423	-0.051	0.0344	0.0241	-2.1149
EUR	EUR	-0.0058	-0.0147	0.0095	0.0024	0.0667	0.1716	1.032	1.4404	0.0128	0.0837	0.0034	0.0165	1.4602	1.9218	1.6147	3.0039			1062577.0	1217311.0	continuous-1329-both_sexes	continuous-30290-both_sexes-irnt	0.052	0.2198	0.0208	0.0417	-0.0545	0.0133	0.022	-2.4756
EUR	EUR	-0.0066	-0.0193	0.0095	0.0023	0.0667	0.1729	1.0319	1.4452	0.0127	0.0828	0.0034	0.0164	1.4602	1.9507	1.6146	3.0209			1062577.0	1217311.0	continuous-1329-both_sexes	continuous-30300-both_sexes-irnt	0.0519	0.2203	0.0207	0.041	-0.0613	0.0051	0.0219	-2.801
EUR	EUR	-0.0108	-0.0581	0.0081	0.0021	0.0667	0.0625	1.032	1.069	0.0128	0.0106	0.0034	0.0029	1.4602	1.4709	1.6147	1.5845			1062577.0	1217311.0	continuous-1329-both_sexes	continuous-30510-both_sexes-irnt	0.052	0.1181	0.0208	0.0181	-0.1671	4.3578e-08	0.0305	-5.4757
EUR	EUR	-0.0021	-0.0066	0.0075	0.0019	0.0667	0.0433	1.032	1.023	0.0128	0.0102	0.0034	0.0023	1.4602	1.3238	1.6147	1.3848			1062577.0	1217311.0	continuous-1329-both_sexes	continuous-30520-both_sexes-irnt	0.052	0.0598	0.0208	0.0266	-0.0396	0.2613	0.0353	-1.1234
EUR	EUR	-0.0138	-0.0807	0.0078	0.0021	0.0667	0.07	1.032	1.0601	0.0128	0.0106	0.0034	0.0031	1.4602	1.5071	1.6147	1.6433			1062577.0	1217311.0	continuous-1329-both_sexes	continuous-30530-both_sexes-irnt	0.052	0.0934	0.0208	0.0164	-0.2017	3.5598e-13	0.0277	-7.2713
EUR	EUR	0.0131	0.0467	0.0094	0.0027	0.0667	0.2114	1.032	1.1645	0.0128	0.0238	0.0034	0.0091	1.4602	2.1199	1.6147	2.8357			1062577.0	1217311.0	continuous-1329-both_sexes	continuous-3062-both_sexes-irnt	0.052	0.0896	0.0208	0.0129	0.1106	4.6966e-07	0.0219	5.0383
EUR	EUR	0.0113	0.0533	0.0098	0.0029	0.0667	0.1917	1.032	1.1329	0.0128	0.0196	0.0034	0.0076	1.4602	2.0344	1.6147	2.6456			1062577.0	1217311.0	continuous-1329-both_sexes	continuous-3063-both_sexes-irnt	0.052	0.0808	0.0208	0.0119	0.1002	9.4545e-05	0.0257	3.9042
EUR	EUR	0.0024	0.0482	0.0093	0.0026	0.0667	0.1023	1.032	1.0876	0.0128	0.0145	0.0034	0.005	1.4602	1.6334	1.6147	1.9087			1062577.0	1217311.0	continuous-1329-both_sexes	continuous-3064-both_sexes-irnt	0.052	0.0964	0.0208	0.0159	0.0292	0.3673	0.0323	0.9016
EUR	EUR	0.0014	-0.0153	0.0086	0.0033	0.0667	0.2909	1.032	1.3257	0.0128	0.0278	0.0034	0.0169	1.4602	2.0344	1.6147	2.7326			1062577.0	1217311.0	continuous-1329-both_sexes	continuous-3143-both_sexes-irnt	0.052	0.188	0.0208	0.0161	0.0104	0.6574	0.0234	0.4435
EUR	EUR	0.0089	-0.0131	0.0134	0.0054	0.0667	0.2631	1.032	1.2548	0.0128	0.0458	0.0034	0.0274	1.4602	1.7024	1.6147	2.6373			1062577.0	1217311.0	continuous-1329-both_sexes	continuous-3144-both_sexes-irnt	0.052	0.1556	0.0208	0.028	0.067	0.0945	0.0401	1.6721
EUR	EUR	0.0106	-0.0052	0.0125	0.0049	0.0667	0.2912	1.032	1.3336	0.0128	0.0476	0.0034	0.0286	1.4602	1.7806	1.6147	2.8277			1062577.0	1217311.0	continuous-1329-both_sexes	continuous-3147-both_sexes-irnt	0.052	0.1826	0.0208	0.026	0.0757	0.0299	0.0349	2.171
EUR	EUR	0.0101	-0.0041	0.0124	0.0049	0.0667	0.2873	1.032	1.3066	0.0128	0.0467	0.0034	0.0282	1.4602	1.7491	1.6147	2.7783			1062577.0	1217311.0	continuous-1329-both_sexes	continuous-3148-both_sexes-irnt	0.052	0.1724	0.0208	0.0263	0.073	0.0358	0.0348	2.0997
EUR	EUR	0.0108	0.0222	0.0068	0.0016	0.0667	0.054	1.032	1.0394	0.0128	0.0119	0.0034	0.0028	1.4602	1.4034	1.6147	1.4946			1062577.0	1217311.0	continuous-1329-both_sexes	continuous-399-both_sexes-irnt	0.052	0.0797	0.0208	0.024	0.1807	2.3772e-12	0.0258	7.0103
EUR	EUR	0.0145	0.0458	0.0068	0.0019	0.0667	0.0805	1.032	1.1051	0.0128	0.0124	0.0034	0.0034	1.4602	1.607	1.6147	1.7784			1062577.0	1217311.0	continuous-1329-both_sexes	continuous-400-both_sexes-irnt	0.052	0.135	0.0208	0.016	0.1979	5.423e-17	0.0236	8.3771
EUR	EUR	0.0055	-0.0121	0.0068	0.0017	0.0667	0.0802	1.032	1.1064	0.0128	0.0123	0.0034	0.003	1.4602	1.6221	1.6147	1.7882			1062577.0	1217311.0	continuous-1329-both_sexes	continuous-404-both_sexes-irnt	0.052	0.135	0.0208	0.0156	0.0754	0.0012	0.0233	3.2348
EUR	EUR	-0.0033	-0.0037	0.0098	0.0028	0.0667	0.1275	1.032	1.2136	0.0128	0.0205	0.0034	0.0057	1.4602	1.8364	1.6147	2.2821			1062577.0	1217311.0	continuous-1329-both_sexes	continuous-4079-both_sexes-irnt	0.052	0.1666	0.0208	0.016	-0.0357	0.2493	0.031	-1.1521
EUR	EUR	-0.0037	0.0014	0.0098	0.0027	0.0667	0.1349	1.032	1.2273	0.0128	0.0202	0.0034	0.0057	1.4602	1.8728	1.6147	2.3555			1062577.0	1217311.0	continuous-1329-both_sexes	continuous-4080-both_sexes-irnt	0.052	0.1677	0.0208	0.0149	-0.0394	0.1846	0.0297	-1.3266
EUR	EUR	0.0111	-0.0177	0.0118	0.0059	0.0667	0.2706	1.032	1.1234	0.0128	0.0302	0.0034	0.0337	1.4602	1.4387	1.6147	1.8847			1062577.0	1217311.0	continuous-1329-both_sexes	continuous-4101-both_sexes-irnt	0.052	0.1395	0.0208	0.0341	0.0826	0.0559	0.0432	1.9121
EUR	EUR	0.0113	-0.0059	0.0111	0.0056	0.0667	0.2859	1.032	1.1486	0.0128	0.0281	0.0034	0.03	1.4602	1.4709	1.6147	1.9457			1062577.0	1217311.0	continuous-1329-both_sexes	continuous-4104-both_sexes-irnt	0.052	0.1571	0.0208	0.0297	0.0817	0.0382	0.0394	2.0729
EUR	EUR	0.011	-0.0054	0.0111	0.0056	0.0667	0.2881	1.032	1.1477	0.0128	0.0283	0.0034	0.0302	1.4602	1.4709	1.6147	1.951			1062577.0	1217311.0	continuous-1329-both_sexes	continuous-4105-both_sexes-irnt	0.052	0.1553	0.0208	0.0298	0.0793	0.045	0.0395	2.0043
EUR	EUR	0.0113	-0.0059	0.0111	0.0056	0.0667	0.2859	1.032	1.1486	0.0128	0.0281	0.0034	0.03	1.4602	1.4709	1.6147	1.9457			1062577.0	1217311.0	continuous-1329-both_sexes	continuous-4106-both_sexes-irnt	0.052	0.1571	0.0208	0.0297	0.0817	0.0382	0.0394	2.0728
EUR	EUR	0.0015	-0.0143	0.0075	0.0033	0.0667	0.2877	1.032	1.1623	0.0128	0.0154	0.0034	0.0162	1.4602	1.6145	1.6147	1.9215			1062577.0	1217311.0	continuous-1329-both_sexes	continuous-4119-both_sexes-irnt	0.052	0.1762	0.0208	0.0167	0.0108	0.6506	0.0239	0.4529
EUR	EUR	0.011	-0.0025	0.0114	0.0058	0.0667	0.2918	1.032	1.1552	0.0128	0.0294	0.0034	0.0315	1.4602	1.4781	1.6147	1.9798			1062577.0	1217311.0	continuous-1329-both_sexes	continuous-4123-both_sexes-irnt	0.052	0.1584	0.0208	0.03	0.0785	0.0531	0.0406	1.9342
EUR	EUR	-0.0107	-0.0109	0.007	0.0019	0.0667	0.0386	1.032	1.0187	0.0128	0.0083	0.0034	0.0025	1.4602	1.207	1.6147	1.2332			1062577.0	1217311.0	continuous-1329-both_sexes	continuous-41235-both_sexes	0.052	0.0801	0.0208	0.0358	-0.2103	4.0027e-09	0.0357	-5.8841
EUR	EUR	0.011	-0.0032	0.0114	0.0058	0.0667	0.2881	1.032	1.1334	0.0128	0.0291	0.0034	0.0312	1.4602	1.453	1.6147	1.9484			1062577.0	1217311.0	continuous-1329-both_sexes	continuous-4124-both_sexes-irnt	0.052	0.1407	0.0208	0.0306	0.0794	0.0512	0.0407	1.9497
EUR	EUR	0.011	-0.0025	0.0114	0.0058	0.0667	0.2918	1.032	1.1552	0.0128	0.0294	0.0034	0.0315	1.4602	1.4781	1.6147	1.9798			1062577.0	1217311.0	continuous-1329-both_sexes	continuous-4125-both_sexes-irnt	0.052	0.1584	0.0208	0.03	0.0785	0.0531	0.0406	1.9343
EUR	EUR	0.0006	-0.0507	0.0066	0.0026	0.0667	0.1218	1.032	1.0654	0.0128	0.0163	0.0034	0.013	1.4602	1.2664	1.6147	1.407			1062577.0	1217311.0	continuous-1329-both_sexes	continuous-4194-both_sexes-irnt	0.052	0.1606	0.0208	0.0401	0.0065	0.8195	0.0285	0.2282
EUR	EUR	-0.0019	0.0064	0.0065	0.0024	0.0667	0.0464	1.032	1.0341	0.0128	0.0081	0.0034	0.005	1.4602	1.1459	1.6147	1.1652			1062577.0	1217311.0	continuous-1329-both_sexes	continuous-4195-both_sexes-irnt	0.052	0.2067	0.0208	0.0491	-0.0338	0.4318	0.043	-0.7861
EUR	EUR	0.0031	-0.0087	0.0059	0.002	0.0667	0.0214	1.032	1.037	0.0128	0.0073	0.0034	0.0036	1.4602	1.0926	1.6147	1.0955			1062577.0	1217311.0	continuous-1329-both_sexes	continuous-4241-both_sexes-irnt	0.052	0.3874	0.0208	0.0767	0.0813	0.1318	0.0539	1.507
EUR	EUR	0.0104	0.0542	0.0083	0.0021	0.0667	0.1195	1.032	1.1217	0.0128	0.0171	0.0034	0.0045	1.4602	1.8324	1.6147	2.1466			1062577.0	1217311.0	continuous-1329-both_sexes	continuous-46-both_sexes-irnt	0.052	0.1061	0.0208	0.0149	0.1169	1.5924e-07	0.0223	5.2415
EUR	EUR	0.0098	0.0412	0.0082	0.0021	0.0667	0.1188	1.032	1.1293	0.0128	0.0166	0.0034	0.0046	1.4602	1.8284	1.6147	2.1441			1062577.0	1217311.0	continuous-1329-both_sexes	continuous-47-both_sexes-irnt	0.052	0.113	0.0208	0.0145	0.1106	5.2824e-07	0.0221	5.0158
EUR	EUR	-0.0109	-0.0636	0.0083	0.0024	0.0667	0.2087	1.032	1.1149	0.0128	0.0206	0.0034	0.0066	1.4602	2.2737	1.6147	2.8545			1062577.0	1217311.0	continuous-1329-both_sexes	continuous-48-both_sexes-irnt	0.052	0.0619	0.0208	0.0111	-0.0927	4.5343e-06	0.0202	-4.5853
EUR	EUR	-0.0023	-0.0015	0.0059	0.0022	0.0667	0.0331	1.032	1.0238	0.0128	0.0075	0.0034	0.0042	1.4602	1.1144	1.6147	1.1152			1062577.0	1217311.0	continuous-1329-both_sexes	continuous-4836-both_sexes	0.052	0.2064	0.0208	0.0648	-0.0496	0.2957	0.0474	-1.0458
EUR	EUR	-0.0052	-0.0372	0.0092	0.0027	0.0667	0.2173	1.032	1.3373	0.0128	0.0258	0.0034	0.0081	1.4602	2.4421	1.6147	3.1652			1062577.0	1217311.0	continuous-1329-both_sexes	continuous-49-both_sexes-irnt	0.052	0.1558	0.0208	0.0119	-0.0429	0.0622	0.023	-1.865
EUR	EUR	0.0135	0.0622	0.0124	0.0035	0.0667	0.5245	1.032	1.9723	0.0128	0.0902	0.0034	0.0269	1.4602	3.315	1.6145	6.5727			1062577.0	1217311.0	continuous-1329-both_sexes	continuous-50-both_sexes-irnt	0.0521	0.1745	0.0208	0.0162	0.0723	0.0001	0.0187	3.8714
EUR	EUR	0.0033	-0.0213	0.0088	0.005	0.0667	0.314	1.032	1.191	0.0128	0.0428	0.0034	0.0327	1.4602	1.4281	1.6147	1.7409			1062577.0	1217311.0	continuous-1329-both_sexes	continuous-5096-both_sexes-irnt	0.052	0.2578	0.0208	0.0577	0.0229	0.51	0.0348	0.6589
EUR	EUR	0.0025	-0.0134	0.0087	0.0052	0.0667	0.3311	1.032	1.1743	0.0128	0.0342	0.0034	0.0313	1.4602	1.4069	1.6147	1.6758			1062577.0	1217311.0	continuous-1329-both_sexes	continuous-5097-both_sexes-irnt	0.052	0.2578	0.0208	0.0506	0.0171	0.6279	0.0354	0.4846
EUR	EUR	0.004	-0.0195	0.0088	0.005	0.0667	0.3198	1.0319	1.2031	0.0126	0.0438	0.0034	0.0328	1.4602	1.4494	1.6148	1.7632			1062577.0	1217311.0	continuous-1329-both_sexes	continuous-5099-both_sexes-irnt	0.0519	0.2661	0.0205	0.0574	0.0276	0.4196	0.0342	0.8071
EUR	EUR	0.0074	0.036	0.0097	0.0027	0.0667	0.2492	1.032	1.4724	0.0128	0.0485	0.0034	0.015	1.4602	2.3006	1.6147	3.6718			1062577.0	1217311.0	continuous-1329-both_sexes	continuous-51-both_sexes-irnt	0.052	0.1768	0.0208	0.0181	0.0577	0.0041	0.0201	2.8712
EUR	EUR	0.0029	-0.019	0.0082	0.0044	0.0667	0.3007	1.032	1.2083	0.0128	0.0432	0.0034	0.0314	1.4602	1.4281	1.6147	1.7291			1062577.0	1217311.0	continuous-1329-both_sexes	continuous-5132-both_sexes-irnt	0.052	0.2856	0.0208	0.0592	0.0202	0.5125	0.0309	0.655
EUR	EUR	0.0028	-0.0127	0.0085	0.0051	0.0667	0.3219	1.032	1.18	0.0128	0.0341	0.0034	0.0305	1.4602	1.3894	1.6147	1.6656			1062577.0	1217311.0	continuous-1329-both_sexes	continuous-5134-both_sexes-irnt	0.052	0.2705	0.0208	0.0513	0.019	0.5851	0.0348	0.5459
EUR	EUR	0.0033	-0.0193	0.0082	0.0044	0.0667	0.293	1.032	1.1941	0.0128	0.0416	0.0034	0.0305	1.4602	1.4034	1.6147	1.7007			1062577.0	1217311.0	continuous-1329-both_sexes	continuous-5135-both_sexes-irnt	0.052	0.277	0.0208	0.0594	0.0236	0.4593	0.0319	0.74
EUR	EUR	-0.0064	-0.0145	0.0073	0.0018	0.0667	0.0282	1.032	1.027	0.0128	0.0087	0.0034	0.002	1.4602	1.2201	1.6147	1.2619			1062577.0	1217311.0	continuous-1329-both_sexes	continuous-699-both_sexes-irnt	0.052	0.1032	0.0208	0.0332	-0.1468	0.0001	0.038	-3.8679
EUR	EUR	0.003	-0.0235	0.0061	0.0013	0.0667	0.0116	1.032	1.0371	0.0128	0.0071	0.0034	0.0015	1.4602	1.127	1.6147	1.135			1062577.0	1217311.0	continuous-1329-both_sexes	continuous-709-both_sexes	0.052	0.275	0.0208	0.0523	0.1067	0.0208	0.0462	2.3114
EUR	EUR	0.0034	0.0121	0.0065	0.0015	0.0667	0.03	1.032	1.0583	0.0128	0.008	0.0034	0.0018	1.4602	1.2697	1.6147	1.3061			1062577.0	1217311.0	continuous-1329-both_sexes	continuous-728-both_sexes	0.052	0.1906	0.0208	0.026	0.0757	0.0232	0.0334	2.2695
EUR	EUR	0.0204	0.093	0.0079	0.0022	0.0667	0.0836	1.032	1.1621	0.0128	0.0127	0.0034	0.004	1.4602	1.6259	1.6147	1.7792			1062577.0	1217311.0	continuous-1329-both_sexes	continuous-738-both_sexes	0.052	0.208	0.0208	0.0163	0.2729	2.2232e-25	0.0262	10.4104
EUR	EUR	0.0106	-0.0052	0.0125	0.0049	0.0667	0.2912	1.032	1.3337	0.0128	0.0476	0.0034	0.0286	1.4602	1.7806	1.6147	2.8277			1062577.0	1217311.0	continuous-1329-both_sexes	continuous-78-both_sexes-irnt	0.052	0.1826	0.0208	0.026	0.0757	0.0299	0.0349	2.1709
EUR	EUR	0.0066	0.0675	0.0067	0.0017	0.0667	0.04	1.032	1.0392	0.0128	0.0085	0.0034	0.0021	1.4602	1.3135	1.6147	1.3708			1062577.0	1217311.0	continuous-1329-both_sexes	continuous-864-both_sexes	0.052	0.1057	0.0208	0.0229	0.1271	0.0001	0.033	3.8579
EUR	EUR	0.0192	0.1037	0.0078	0.0021	0.0667	0.0804	1.032	1.0619	0.0128	0.0108	0.0034	0.003	1.4602	1.5771	1.6147	1.739			1062577.0	1217311.0	continuous-1329-both_sexes	continuous-924-both_sexes	0.052	0.0837	0.0208	0.0146	0.2625	1.9307e-21	0.0276	9.5087
EUR	EUR	0.0078	0.0758	0.0066	0.0016	0.0667	0.0338	1.032	1.062	0.0128	0.0085	0.0034	0.0021	1.4602	1.2966	1.6147	1.3504			1062577.0	1217311.0	continuous-1329-both_sexes	continuous-943-both_sexes	0.052	0.1768	0.0208	0.0243	0.1638	1.0745e-06	0.0336	4.8775
EUR	EUR	0.0079	0.0608	0.0113	0.0035	0.0667	0.1373	1.032	1.443	0.0128	0.0565	0.0034	0.0112	1.4602	1.7413	1.6147	2.5138			1062577.0	1217311.0	continuous-1329-both_sexes	continuous-AG-both_sexes-irnt	0.052	0.2927	0.0208	0.0373	0.0828	0.0296	0.0381	2.1752
EUR	EUR	-0.0044	-0.0024	0.0111	0.0033	0.0667	0.1786	1.032	1.312	0.0128	0.0276	0.0034	0.0078	1.4602	2.1026	1.6147	2.8151			1062577.0	1217311.0	continuous-1329-both_sexes	continuous-DBP-both_sexes-auto_medadj_irnt	0.052	0.1719	0.0208	0.0152	-0.0402	0.1994	0.0313	-1.2832
EUR	EUR	-0.0042	-0.0023	0.011	0.0033	0.0667	0.1764	1.032	1.3091	0.0128	0.0275	0.0034	0.0077	1.4602	2.0855	1.6147	2.793			1062577.0	1217311.0	continuous-1329-both_sexes	continuous-DBP-both_sexes-auto_medadj_raw	0.052	0.1724	0.0208	0.0153	-0.0389	0.2133	0.0313	-1.2445
EUR	EUR	-0.0031	-0.0032	0.01	0.0028	0.0667	0.1285	1.032	1.2376	0.0128	0.0214	0.0034	0.0057	1.4602	1.9013	1.6147	2.3794			1062577.0	1217311.0	continuous-1329-both_sexes	continuous-DBP-both_sexes-combined_irnt	0.052	0.1722	0.0208	0.0155	-0.0335	0.2843	0.0313	-1.0708
EUR	EUR	-0.0042	-0.0019	0.0114	0.0033	0.0667	0.179	1.032	1.3297	0.0128	0.0288	0.0034	0.0077	1.4602	2.1633	1.6147	2.9252			1062577.0	1217311.0	continuous-1329-both_sexes	continuous-DBP-both_sexes-combined_medadj_irnt	0.052	0.1712	0.0208	0.0149	-0.0382	0.2248	0.0315	-1.2139
EUR	EUR	-0.004	-0.0021	0.0113	0.0033	0.0667	0.1771	1.032	1.3255	0.0128	0.0286	0.0034	0.0077	1.4602	2.1502	1.6147	2.9029			1062577.0	1217311.0	continuous-1329-both_sexes	continuous-DBP-both_sexes-combined_medadj_raw	0.052	0.171	0.0208	0.015	-0.0365	0.2446	0.0314	-1.1635
EUR	EUR	-0.003	-0.0033	0.0099	0.0028	0.0667	0.127	1.032	1.234	0.0128	0.0213	0.0034	0.0056	1.4602	1.8891	1.6147	2.361			1062577.0	1217311.0	continuous-1329-both_sexes	continuous-DBP-both_sexes-combined_raw	0.052	0.1719	0.0208	0.0156	-0.0321	0.3034	0.0312	-1.0292
EUR	EUR	0.0008	0.021	0.0102	0.0026	0.0667	0.1424	1.0319	1.4106	0.0128	0.1012	0.0034	0.0199	1.4602	1.6601	1.6146	2.6361			1062577.0	1217311.0	continuous-1329-both_sexes	continuous-LDLC-both_sexes-medadj_irnt	0.052	0.251	0.0208	0.0618	0.008	0.7631	0.0265	0.3014
EUR	EUR	0.0006	0.0216	0.0106	0.0026	0.0667	0.1367	1.032	1.4144	0.0128	0.1173	0.0034	0.0204	1.4602	1.6448	1.6146	2.5953			1062577.0	1217311.0	continuous-1329-both_sexes	continuous-LDLC-both_sexes-medadj_raw	0.052	0.2598	0.0208	0.0735	0.0062	0.8191	0.0272	0.2286
EUR	EUR	-0.0037	-0.0015	0.0102	0.0029	0.0667	0.1255	1.032	1.2134	0.0128	0.019	0.0034	0.0057	1.4602	1.8204	1.6147	2.2723			1062577.0	1217311.0	continuous-1329-both_sexes	continuous-MAP-both_sexes-auto_irnt	0.052	0.1677	0.0208	0.0149	-0.0409	0.2094	0.0326	-1.2553
EUR	EUR	-0.0048	-0.0001	0.0114	0.0034	0.0667	0.1804	1.032	1.3156	0.0128	0.0271	0.0034	0.008	1.4602	2.1026	1.6147	2.8367			1062577.0	1217311.0	continuous-1329-both_sexes	continuous-MAP-both_sexes-auto_medadj_irnt	0.052	0.1718	0.0208	0.0147	-0.0434	0.1747	0.032	-1.3573
EUR	EUR	-0.0045	0.0002	0.0114	0.0033	0.0667	0.177	1.032	1.3114	0.0128	0.0269	0.0034	0.0079	1.4602	2.0769	1.6147	2.8034			1062577.0	1217311.0	continuous-1329-both_sexes	continuous-MAP-both_sexes-auto_medadj_raw	0.052	0.1727	0.0208	0.0149	-0.0417	0.1918	0.0319	-1.3054
EUR	EUR	-0.0036	-0.0012	0.01	0.0028	0.0667	0.122	1.032	1.207	0.0128	0.0186	0.0034	0.0056	1.4602	1.8005	1.6147	2.2354			1062577.0	1217311.0	continuous-1329-both_sexes	continuous-MAP-both_sexes-auto_raw	0.052	0.1675	0.0208	0.0151	-0.0396	0.2231	0.0325	-1.2185
EUR	EUR	-0.0036	0.0002	0.0104	0.0029	0.0667	0.1255	1.032	1.2216	0.0128	0.02	0.0034	0.0056	1.4602	1.8687	1.6147	2.3436			1062577.0	1217311.0	continuous-1329-both_sexes	continuous-MAP-both_sexes-combined_irnt	0.052	0.1649	0.0208	0.0148	-0.0391	0.2311	0.0327	-1.1976
EUR	EUR	-0.0046	0.0012	0.0118	0.0034	0.0667	0.1862	1.032	1.3649	0.0128	0.0293	0.0034	0.0082	1.4602	2.2203	1.6147	3.0253			1062577.0	1217311.0	continuous-1329-both_sexes	continuous-MAP-both_sexes-combined_medadj_irnt	0.052	0.1802	0.0208	0.0144	-0.0415	0.1951	0.032	-1.2955
EUR	EUR	-0.0043	0.0014	0.0118	0.0034	0.0667	0.1827	1.032	1.3592	0.0128	0.029	0.0034	0.0081	1.4602	2.1939	1.6147	2.9887			1062577.0	1217311.0	continuous-1329-both_sexes	continuous-MAP-both_sexes-combined_medadj_raw	0.052	0.1806	0.0208	0.0146	-0.0393	0.2176	0.0319	-1.233
EUR	EUR	-0.0034	0.0003	0.0102	0.0028	0.0667	0.1223	1.032	1.2157	0.0128	0.0196	0.0034	0.0055	1.4602	1.8485	1.6147	2.3079			1062577.0	1217311.0	continuous-1329-both_sexes	continuous-MAP-both_sexes-combined_raw	0.052	0.1649	0.0208	0.015	-0.0373	0.2512	0.0325	-1.1474
EUR	EUR	0.003	-0.0009	0.0061	0.005	0.0667	0.1822	1.032	1.0169	0.0128	0.0065	0.0034	0.0164	1.4602	1.1364	1.6147	1.1503			1062577.0	1217311.0	continuous-1329-both_sexes	continuous-MAP-both_sexes-manual_medadj_raw	0.052	0.1124	0.0208	0.043	0.0269	0.5533	0.0453	0.5928
EUR	EUR	0.003	0.0011	0.006	0.0047	0.0667	0.127	1.032	1.0158	0.0128	0.0068	0.0034	0.0152	1.4602	1.0988	1.6147	1.1096			1062577.0	1217311.0	continuous-1329-both_sexes	continuous-MAP-both_sexes-manual_raw	0.052	0.1444	0.0208	0.0621	0.0324	0.5232	0.0508	0.6385
EUR	EUR	-0.0124	-0.0266	0.0075	0.0019	0.0667	0.0784	1.032	1.0631	0.0128	0.0108	0.0034	0.0029	1.4602	1.5733	1.6147	1.7198			1062577.0	1217311.0	continuous-1329-both_sexes	continuous-MCP-both_sexes-irnt	0.052	0.0877	0.0208	0.0151	-0.1713	1.5061e-11	0.0254	-6.7473
EUR	EUR	-0.0064	-0.0445	0.012	0.0037	0.0667	0.1375	1.032	1.466	0.0128	0.0636	0.0034	0.0112	1.4602	1.753	1.6147	2.5477			1062577.0	1217311.0	continuous-1329-both_sexes	continuous-NAP-both_sexes-irnt	0.052	0.3011	0.0208	0.0411	-0.0666	0.1006	0.0405	-1.6419
EUR	EUR	-0.0023	0.0064	0.0079	0.0021	0.0667	0.1529	1.032	1.2321	0.0128	0.0256	0.0034	0.0069	1.4602	1.8606	1.6147	2.474			1062577.0	1217311.0	continuous-1329-both_sexes	continuous-PP-both_sexes-auto_irnt	0.052	0.1575	0.0208	0.0174	-0.0232	0.2807	0.0215	-1.0788
EUR	EUR	-0.0029	0.0062	0.0086	0.0024	0.0667	0.1683	1.032	1.2565	0.0128	0.027	0.0034	0.0072	1.4602	1.9383	1.6147	2.6156			1062577.0	1217311.0	continuous-1329-both_sexes	continuous-PP-both_sexes-auto_medadj_irnt	0.052	0.1587	0.0208	0.0167	-0.0275	0.2266	0.0228	-1.2092
EUR	EUR	-0.0025	0.0065	0.0078	0.0021	0.0667	0.1486	1.032	1.2254	0.0128	0.0255	0.0034	0.0068	1.4602	1.8284	1.6147	2.4331			1062577.0	1217311.0	continuous-1329-both_sexes	continuous-PP-both_sexes-auto_raw	0.052	0.1573	0.0208	0.0178	-0.025	0.2402	0.0213	-1.1746
EUR	EUR	-0.0024	0.0099	0.0081	0.0021	0.0667	0.1516	1.0319	1.2509	0.0126	0.0271	0.0034	0.0069	1.4602	1.8972	1.6149	2.5552			1062577.0	1217311.0	continuous-1329-both_sexes	continuous-PP-both_sexes-combined_irnt	0.0518	0.1613	0.0205	0.0174	-0.0239	0.2605	0.0213	-1.1252
EUR	EUR	-0.0029	0.0096	0.0089	0.0024	0.0667	0.1718	1.032	1.3054	0.0128	0.0291	0.0034	0.0074	1.4602	2.0302	1.6147	2.773			1062577.0	1217311.0	continuous-1329-both_sexes	continuous-PP-both_sexes-combined_medadj_irnt	0.052	0.1723	0.0208	0.0164	-0.0272	0.2326	0.0228	-1.1937
EUR	EUR	-0.0029	0.0097	0.0088	0.0023	0.0667	0.1661	1.032	1.2963	0.0128	0.0288	0.0034	0.0072	1.4602	1.984	1.6147	2.7182			1062577.0	1217311.0	continuous-1329-both_sexes	continuous-PP-both_sexes-combined_medadj_raw	0.052	0.1724	0.0208	0.0168	-0.0275	0.2219	0.0225	-1.2214
EUR	EUR	-0.0024	0.0097	0.0079	0.0021	0.0667	0.148	1.032	1.243	0.0128	0.0266	0.0034	0.0067	1.4602	1.8647	1.6147	2.5166			1062577.0	1217311.0	continuous-1329-both_sexes	continuous-PP-both_sexes-combined_raw	0.052	0.1602	0.0208	0.0175	-0.0246	0.2466	0.0212	-1.1586
EUR	EUR	0.0009	0.0064	0.0056	0.0042	0.0667	0.1341	1.032	1.0304	0.0128	0.0076	0.0034	0.0168	1.4602	1.1207	1.6147	1.1284			1062577.0	1217311.0	continuous-1329-both_sexes	continuous-PP-both_sexes-manual_raw	0.052	0.2368	0.0208	0.0592	0.0098	0.8275	0.0449	0.2179
EUR	EUR	-0.0046	0.0021	0.0109	0.0032	0.0667	0.1809	1.032	1.3123	0.0128	0.0269	0.0034	0.0076	1.4602	2.094	1.6147	2.8211			1062577.0	1217311.0	continuous-1329-both_sexes	continuous-SBP-both_sexes-auto_medadj_irnt	0.052	0.1715	0.0208	0.0147	-0.042	0.1615	0.03	-1.4
EUR	EUR	-0.0044	0.0032	0.0108	0.0031	0.0667	0.1744	1.032	1.3042	0.0128	0.0264	0.0034	0.0074	1.4602	2.0556	1.6147	2.7591			1062577.0	1217311.0	continuous-1329-both_sexes	continuous-SBP-both_sexes-auto_medadj_raw	0.052	0.1729	0.0208	0.015	-0.0405	0.1774	0.03	-1.3488
EUR	EUR	-0.0037	0.0041	0.01	0.0027	0.0667	0.1356	1.032	1.2423	0.0128	0.0213	0.0034	0.0057	1.4602	1.93	1.6147	2.4429			1062577.0	1217311.0	continuous-1329-both_sexes	continuous-SBP-both_sexes-combined_irnt	0.052	0.1679	0.0208	0.0148	-0.0385	0.1951	0.0297	-1.2956
EUR	EUR	-0.0045	0.0044	0.0113	0.0032	0.0667	0.1867	1.032	1.3621	0.0128	0.0291	0.0034	0.0078	1.4602	2.2159	1.6147	3.0088			1062577.0	1217311.0	continuous-1329-both_sexes	continuous-SBP-both_sexes-combined_medadj_irnt	0.052	0.1803	0.0208	0.0145	-0.0406	0.1755	0.03	-1.3546
EUR	EUR	-0.0042	0.0054	0.0112	0.0032	0.0667	0.18	1.032	1.352	0.0128	0.0285	0.0034	0.0076	1.4602	2.1764	1.6147	2.9397			1062577.0	1217311.0	continuous-1329-both_sexes	continuous-SBP-both_sexes-combined_medadj_raw	0.052	0.1815	0.0208	0.0147	-0.0384	0.1986	0.0299	-1.2856
EUR	EUR	-0.0034	0.0048	0.0097	0.0027	0.0667	0.1298	1.032	1.2321	0.0128	0.0206	0.0034	0.0055	1.4602	1.8891	1.6147	2.3798			1062577.0	1217311.0	continuous-1329-both_sexes	continuous-SBP-both_sexes-combined_raw	0.052	0.1682	0.0208	0.0149	-0.0366	0.2136	0.0294	-1.2437
EUR	EUR	0.0026	0.0017	0.0058	0.0047	0.0667	0.1767	1.032	1.0193	0.0128	0.0068	0.0034	0.0167	1.4602	1.1333	1.6147	1.1484			1062577.0	1217311.0	continuous-1329-both_sexes	continuous-SBP-both_sexes-manual_medadj_raw	0.052	0.1303	0.0208	0.046	0.0238	0.5858	0.0438	0.5449
EUR	EUR	3.0043e-05	-0.0199	0.0091	0.0025	0.0667	0.1026	1.032	1.0671	0.0128	0.0126	0.0034	0.0039	1.4602	1.6908	1.6147	1.9451			1062577.0	1217311.0	continuous-1329-both_sexes	continuous-Smoking-both_sexes-Ever_Never	0.052	0.071	0.0208	0.0133	0.0004	0.9904	0.0302	0.012
EUR	EUR	0.0075	0.0295	0.0105	0.003	0.0667	0.1823	1.032	1.3367	0.0128	0.0551	0.0034	0.0144	1.4602	1.9218	1.6147	2.9821			1062577.0	1217311.0	continuous-1329-both_sexes	continuous-eGFR-both_sexes-irnt	0.052	0.1699	0.0208	0.0278	0.0684	0.0103	0.0267	2.5655
EUR	EUR	0.0147	0.1009	0.0102	0.003	0.0667	0.2156	1.032	1.4561	0.0128	0.0674	0.0034	0.0169	1.4602	2.1112	1.6147	3.3562			1062577.0	1217311.0	continuous-1329-both_sexes	continuous-eGFRcreacys-both_sexes-irnt	0.052	0.1936	0.0209	0.0286	0.1225	1.241e-06	0.0253	4.849
EUR	EUR	0.0208	0.1513	0.0085	0.0025	0.0667	0.2155	1.032	1.212	0.0128	0.044	0.0034	0.0215	1.4602	2.0812	1.6147	3.0164			1062577.0	1217311.0	continuous-1329-both_sexes	continuous-eGFRcys-both_sexes-irnt	0.052	0.1051	0.0208	0.0218	0.1734	4.252e-13	0.0239	7.2473
EUR	EUR	-0.0111	-0.0636	0.0082	0.0022	0.0667	0.1565	1.032	1.1392	0.0128	0.0214	0.0034	0.0055	1.4602	2.0133	1.6147	2.4494			1062577.0	1217311.0	continuous-1329-both_sexes	continuous-whr-both_sexes-irnt	0.052	0.096	0.0208	0.0148	-0.109	1.4879e-07	0.0207	-5.254
EUR	EUR	-0.0066	-0.0281	0.0071	0.0018	0.0667	0.0398	1.032	1.0591	0.0128	0.0111	0.0034	0.0024	1.4602	1.2899	1.6147	1.3995			1062577.0	1217311.0	continuous-1329-both_sexes	icd10-E11-both_sexes	0.052	0.148	0.0208	0.0278	-0.1281	0.0002	0.0349	-3.6689
EUR	EUR	-0.0027	-0.0264	0.0076	0.0019	0.0667	0.0289	1.032	1.0126	0.0128	0.0084	0.0034	0.0018	1.4602	1.2267	1.6147	1.2648			1062577.0	1217311.0	continuous-1329-both_sexes	icd10-E66-both_sexes	0.052	0.0474	0.0208	0.0316	-0.0626	0.1664	0.0453	-1.3837
EUR	EUR	-0.0046	0.001	0.0064	0.0014	0.0667	0.0329	1.032	1.0273	0.0128	0.0125	0.0034	0.0025	1.4602	1.2398	1.6147	1.3082			1062577.0	1217311.0	continuous-1329-both_sexes	icd10-E78-both_sexes	0.052	0.0887	0.0208	0.0405	-0.0974	0.0016	0.0308	-3.1651
EUR	EUR	-0.0052	-0.04	0.0073	0.0018	0.0667	0.0189	1.032	1.0086	0.0128	0.0072	0.0034	0.0015	1.4602	1.1491	1.6147	1.1729			1062577.0	1217311.0	continuous-1329-both_sexes	icd10-F17-both_sexes	0.052	0.0497	0.0208	0.0417	-0.1453	0.0064	0.0533	-2.7254
EUR	EUR	-0.0042	-0.0179	0.0063	0.0014	0.0667	0.016	1.032	0.9938	0.0128	0.0068	0.0034	0.0014	1.4602	1.1175	1.6147	1.1278		Ratio < 0, possibly indicating GC correction	1062577.0	1217311.0	continuous-1329-both_sexes	icd10-F32-both_sexes	0.052		0.0208		-0.1297	0.0015	0.0409	-3.1707
EUR	EUR	-0.0024	-0.0091	0.0065	0.0014	0.0667	0.0102	1.032	1.0009	0.0128	0.0071	0.0034	0.0013	1.4602	1.0772	1.6147	1.0882			1062577.0	1217311.0	continuous-1329-both_sexes	icd10-G47-both_sexes	0.052	0.0097	0.0208	0.0804	-0.0902	0.1096	0.0563	-1.6001
EUR	EUR	-0.0062	-0.0006	0.0063	0.0014	0.0667	0.0258	1.032	1.0247	0.0128	0.008	0.0034	0.0019	1.4602	1.2038	1.6147	1.2418			1062577.0	1217311.0	continuous-1329-both_sexes	icd10-I20-both_sexes	0.052	0.102	0.0208	0.033	-0.1493	1.2931e-05	0.0342	-4.3613
EUR	EUR	-0.0051	0.0033	0.0064	0.0014	0.0667	0.0357	1.0319	1.0192	0.0126	0.0102	0.0034	0.0026	1.4602	1.2398	1.6149	1.3243			1062577.0	1217311.0	continuous-1329-both_sexes	icd10-I25-both_sexes	0.0518	0.0591	0.0205	0.0315	-0.1043	0.0005	0.03	-3.4758
EUR	EUR	0.0034	-0.0087	0.0068	0.0017	0.0667	0.0219	1.032	1.0334	0.0128	0.0146	0.0034	0.0022	1.4602	1.1651	1.6147	1.227			1062577.0	1217311.0	continuous-1329-both_sexes	icd10-I83-both_sexes	0.052	0.147	0.0208	0.0644	0.0897	0.036	0.0428	2.0973
EUR	EUR	-0.0001	-0.0029	0.0063	0.0014	0.0667	0.0091	1.032	1.0076	0.0128	0.0086	0.0034	0.0017	1.4602	1.0557	1.6147	1.0856			1062577.0	1217311.0	continuous-1329-both_sexes	icd10-J33-both_sexes	0.052	0.0885	0.0208	0.101	-0.006	0.9158	0.057	-0.1057
EUR	EUR	-0.0051	-0.0406	0.0086	0.0022	0.0667	0.018	1.032	1.0116	0.0128	0.009	0.0034	0.002	1.4602	1.1428	1.6147	1.1676			1062577.0	1217311.0	continuous-1329-both_sexes	icd10-J44-both_sexes	0.052	0.0691	0.0208	0.0537	-0.1463	0.0387	0.0708	-2.0673
EUR	EUR	-0.0054	-0.0049	0.0082	0.0019	0.0667	0.0333	1.032	1.0265	0.0128	0.0119	0.0034	0.0029	1.4602	1.2168	1.6147	1.316			1062577.0	1217311.0	continuous-1329-both_sexes	icd10-J45-both_sexes	0.052	0.0838	0.0208	0.0378	-0.1148	0.0068	0.0424	-2.7053
EUR	EUR	-0.0046	-0.0261	0.0067	0.0015	0.0667	0.018	1.032	1.0166	0.0128	0.0078	0.0034	0.0015	1.4602	1.1587	1.6147	1.1702			1062577.0	1217311.0	continuous-1329-both_sexes	icd10-K21-both_sexes	0.052	0.0978	0.0208	0.046	-0.1316	0.0016	0.0417	-3.1575
EUR	EUR	-0.0024	-0.0143	0.0068	0.0015	0.0667	0.0099	1.032	1.0175	0.0128	0.0079	0.0034	0.0013	1.4602	1.0895	1.6147	1.1033			1062577.0	1217311.0	continuous-1329-both_sexes	icd10-K22-both_sexes	0.052	0.1697	0.0208	0.0764	-0.0915	0.1441	0.0626	-1.4605
EUR	EUR	-0.0067	-0.0251	0.0062	0.0014	0.0667	0.0161	1.032	1.0127	0.0128	0.0072	0.0034	0.0015	1.4602	1.1396	1.6147	1.1514			1062577.0	1217311.0	continuous-1329-both_sexes	icd10-K29-both_sexes	0.052	0.0837	0.0208	0.0478	-0.2033	3.3738e-07	0.0398	-5.1013
EUR	EUR	-0.0007	0.0052	0.007	0.0015	0.0667	0.0222	1.0318	1.0081	0.0125	0.0086	0.0034	0.0025	1.4602	1.1396	1.6148	1.1959			1062577.0	1217311.0	continuous-1329-both_sexes	icd10-K40-both_sexes	0.0517	0.0412	0.0203	0.0438	-0.0169	0.6694	0.0396	-0.427
EUR	EUR	-0.0045	-0.0266	0.0071	0.0016	0.0667	0.0255	1.032	1.0258	0.0128	0.0083	0.0034	0.0016	1.4602	1.2103	1.6147	1.2424			1062577.0	1217311.0	continuous-1329-both_sexes	icd10-K44-both_sexes	0.052	0.1063	0.0208	0.0341	-0.1099	0.0064	0.0403	-2.7274
EUR	EUR	-0.0022	-0.0181	0.0057	0.0012	0.0667	0.0086	1.032	1.0022	0.0128	0.0064	0.0034	0.0013	1.4602	1.0679	1.6147	1.0756			1062577.0	1217311.0	continuous-1329-both_sexes	icd10-K52-both_sexes	0.052	0.0287	0.0208	0.0841	-0.0928	0.0631	0.0499	-1.8583
EUR	EUR	-0.003	-0.015	0.0065	0.0013	0.0667	0.0372	1.032	1.0163	0.0128	0.0116	0.0034	0.0023	1.4602	1.2464	1.6147	1.3374			1062577.0	1217311.0	continuous-1329-both_sexes	icd10-K57-both_sexes	0.052	0.0482	0.0208	0.0345	-0.0604	0.0244	0.0269	-2.2501
EUR	EUR	-0.0056	-0.0232	0.0071	0.0017	0.0667	0.0172	1.0321	1.0211	0.0126	0.0097	0.0034	0.0019	1.4602	1.1333	1.6148	1.1691			1062577.0	1217311.0	continuous-1329-both_sexes	icd10-K80-both_sexes	0.0522	0.1248	0.0206	0.0572	-0.1645	0.0005	0.047	-3.4995
EUR	EUR	0.0016	-0.0009	0.0075	0.0019	0.0667	0.0207	1.032	1.0213	0.0128	0.0094	0.0034	0.002	1.4602	1.1587	1.6147	1.2025			1062577.0	1217311.0	continuous-1329-both_sexes	icd10-M16-both_sexes	0.052	0.1051	0.0208	0.0462	0.0438	0.3834	0.0502	0.8716
EUR	EUR	-0.0028	-0.0135	0.007	0.0016	0.0667	0.0285	1.0323	1.0249	0.0127	0.0085	0.0035	0.0019	1.4602	1.2234	1.6149	1.271			1062577.0	1217311.0	continuous-1329-both_sexes	icd10-M17-both_sexes	0.0525	0.0919	0.0207	0.0313	-0.0648	0.0814	0.0372	-1.7426
EUR	EUR	-0.0055	-0.0015	0.0059	0.0013	0.0667	0.0087	1.032	1.0119	0.0128	0.0068	0.0034	0.0012	1.4602	1.0802	1.6147	1.086			1062577.0	1217311.0	continuous-1329-both_sexes	icd10-M51-both_sexes	0.052	0.1387	0.0208	0.0793	-0.227	2.1307e-05	0.0534	-4.2507
EUR	EUR	-0.0038	-0.0174	0.0065	0.0015	0.0667	0.0132	1.032	0.9981	0.0128	0.0078	0.0034	0.0014	1.4602	1.1082	1.6147	1.112		Ratio < 0, possibly indicating GC correction	1062577.0	1217311.0	continuous-1329-both_sexes	icd10-M75-both_sexes	0.052		0.0208		-0.1281	0.0159	0.0531	-2.4122
EUR	EUR	-0.0031	-0.0061	0.006	0.0014	0.0667	0.0121	1.032	1.0048	0.0128	0.0072	0.0034	0.0013	1.4602	1.0988	1.6147	1.1067			1062577.0	1217311.0	continuous-1329-both_sexes	icd10-N20-both_sexes	0.052	0.0452	0.0208	0.0679	-0.111	0.0201	0.0478	-2.3238
EUR	EUR	-0.0027	-0.0066	0.0056	0.0012	0.0667	0.0141	1.032	1.018	0.0128	0.0077	0.0034	0.0014	1.4602	1.1113	1.6147	1.1388			1062577.0	1217311.0	continuous-1329-both_sexes	icd10-N81-both_sexes	0.052	0.1297	0.0208	0.0558	-0.0895	0.0224	0.0392	-2.2831
EUR	EUR	-0.0065	-0.008	0.0065	0.0014	0.0667	0.022	1.032	1.0141	0.0128	0.0071	0.0034	0.0015	1.4602	1.1843	1.6147	1.2029			1062577.0	1217311.0	continuous-1329-both_sexes	icd10-R07-both_sexes	0.052	0.0695	0.0208	0.035	-0.169	1.0106e-06	0.0346	-4.8896
EUR	EUR	-0.0046	-0.0145	0.0061	0.0014	0.0667	0.0164	1.0319	1.0179	0.0127	0.0077	0.0035	0.0015	1.4602	1.1364	1.6141	1.1571			1062577.0	1217311.0	continuous-1329-both_sexes	icd10-R10-both_sexes	0.052	0.1139	0.0207	0.0493	-0.1385	0.001	0.0421	-3.2896
EUR	EUR	-0.0014	-0.0104	0.0058	0.0012	0.0667	0.0053	1.032	1.0086	0.0128	0.0066	0.0034	0.0012	1.4602	1.0466	1.6147	1.0539			1062577.0	1217311.0	continuous-1329-both_sexes	icd10-R19-both_sexes	0.052	0.1597	0.0208	0.1232	-0.0725	0.2579	0.064	-1.1314
EUR	EUR	-0.0051	-0.0155	0.0064	0.0014	0.0667	0.0132	1.032	1.0239	0.0128	0.0067	0.0034	0.0014	1.4602	1.127	1.6147	1.1362			1062577.0	1217311.0	continuous-1329-both_sexes	icd10-Z72-both_sexes	0.052	0.1752	0.0208	0.049	-0.1709	0.0002	0.0454	-3.765
EUR	EUR	-0.0012	-5.502e-05	0.0058	0.0013	0.0667	0.0108	1.032	1.0284	0.0128	0.0082	0.0034	0.0016	1.4602	1.0895	1.6147	1.1197			1062577.0	1217311.0	continuous-1329-both_sexes	icd10-Z82-both_sexes	0.052	0.2375	0.0208	0.0682	-0.0448	0.3555	0.0485	-0.924
EUR	EUR	-0.0061	-0.0167	0.0069	0.0016	0.0667	0.0242	1.032	1.0121	0.0128	0.0082	0.0034	0.0018	1.4602	1.194	1.6147	1.2204			1062577.0	1217311.0	continuous-1329-both_sexes	icd10-Z86-both_sexes	0.052	0.0551	0.0208	0.0374	-0.153	0.0002	0.0416	-3.6758
EUR	EUR	-0.0041	-0.0064	0.0074	0.0018	0.0667	0.0154	1.032	1.0184	0.0128	0.0082	0.0034	0.0015	1.4602	1.1364	1.6147	1.1518			1062577.0	1217311.0	continuous-1329-both_sexes	icd10-Z88-both_sexes	0.052	0.121	0.0208	0.054	-0.1282	0.0251	0.0572	-2.2398
EUR	EUR	-0.0026	0.0094	0.0058	0.0013	0.0667	0.0181	1.032	1.0101	0.0128	0.0082	0.0034	0.0018	1.4602	1.1301	1.6147	1.1632			1062577.0	1217311.0	continuous-1329-both_sexes	icd10-Z95-both_sexes	0.052	0.062	0.0208	0.0502	-0.0761	0.0426	0.0375	-2.0272
EUR	EUR	-0.006	-0.0263	0.0069	0.0017	0.0667	0.0381	1.032	1.0702	0.0128	0.0114	0.0034	0.0024	1.4602	1.2932	1.6147	1.3966			1062577.0	1217311.0	continuous-1329-both_sexes	phecode-250-both_sexes	0.052	0.1771	0.0208	0.0288	-0.1197	0.0005	0.0342	-3.5015
EUR	EUR	-0.0065	-0.0278	0.0073	0.0018	0.0667	0.0402	1.0323	1.0636	0.0129	0.0111	0.0035	0.0024	1.4602	1.2966	1.6153	1.4065			1062577.0	1217311.0	continuous-1329-both_sexes	phecode-250.2-both_sexes	0.0526	0.1564	0.0209	0.0272	-0.1261	0.0003	0.0348	-3.6204
EUR	EUR	-0.0047	0.0015	0.0065	0.0014	0.0667	0.0328	1.032	1.0285	0.0128	0.0125	0.0034	0.0025	1.4602	1.2398	1.6147	1.3087			1062577.0	1217311.0	continuous-1329-both_sexes	phecode-272-both_sexes	0.052	0.0924	0.0208	0.0404	-0.0994	0.0013	0.031	-3.2093
EUR	EUR	-0.0047	0.0016	0.0065	0.0014	0.0667	0.0333	1.032	1.0361	0.0128	0.0126	0.0034	0.0026	1.4602	1.2498	1.6147	1.3202			1062577.0	1217311.0	continuous-1329-both_sexes	phecode-272.1-both_sexes	0.052	0.1128	0.0208	0.0393	-0.0987	0.0014	0.0308	-3.2007
EUR	EUR	-0.0044	-0.0002	0.0065	0.0014	0.0667	0.0311	1.032	1.0273	0.0128	0.0128	0.0034	0.0025	1.4602	1.2267	1.6147	1.2919			1062577.0	1217311.0	continuous-1329-both_sexes	phecode-272.11-both_sexes	0.052	0.0936	0.0208	0.0437	-0.0965	0.0023	0.0317	-3.0474
EUR	EUR	-0.0028	-0.0256	0.0075	0.0019	0.0667	0.0294	1.032	1.0112	0.0128	0.0084	0.0034	0.0019	1.4602	1.2299	1.6147	1.2673			1062577.0	1217311.0	continuous-1329-both_sexes	phecode-278-both_sexes	0.052	0.042	0.0208	0.0313	-0.0632	0.1565	0.0446	-1.4168
EUR	EUR	-0.0028	-0.0264	0.0076	0.0019	0.0667	0.0291	1.032	1.017	0.0128	0.0084	0.0034	0.0019	1.4602	1.2332	1.6147	1.271			1062577.0	1217311.0	continuous-1329-both_sexes	phecode-278.1-both_sexes	0.052	0.0627	0.0208	0.031	-0.0627	0.1651	0.0452	-1.3882
EUR	EUR	-0.0017	-0.0101	0.0062	0.0015	0.0667	0.0107	1.032	1.0132	0.0128	0.0072	0.0034	0.0014	1.4602	1.1019	1.6147	1.0965			1062577.0	1217311.0	continuous-1329-both_sexes	phecode-300-both_sexes	0.052	0.1368	0.0208	0.0751	-0.065	0.2399	0.0553	-1.1752
EUR	EUR	-0.0014	-0.0109	0.0061	0.0015	0.0667	0.0099	1.032	1.0102	0.0128	0.0072	0.0034	0.0014	1.4602	1.0926	1.6147	1.0876			1062577.0	1217311.0	continuous-1329-both_sexes	phecode-300.1-both_sexes	0.052	0.1164	0.0208	0.0818	-0.0533	0.3506	0.0571	-0.9334
EUR	EUR	-0.0045	-0.0203	0.0074	0.0017	0.0667	0.0232	1.032	1.0131	0.0128	0.0077	0.0034	0.0017	1.4602	1.1811	1.6147	1.2085			1062577.0	1217311.0	continuous-1329-both_sexes	phecode-306-both_sexes	0.052	0.0627	0.0208	0.0371	-0.1158	0.0086	0.044	-2.6286
EUR	EUR	-0.002	-0.0028	0.0061	0.0013	0.0667	0.0134	1.032	0.9966	0.0128	0.007	0.0034	0.0013	1.4602	1.0926	1.6147	1.1069		Ratio < 0, possibly indicating GC correction	1062577.0	1217311.0	continuous-1329-both_sexes	phecode-317-both_sexes	0.052		0.0208		-0.0655	0.1338	0.0437	-1.4994
EUR	EUR	-0.0052	-0.0404	0.0073	0.0018	0.0667	0.0206	1.032	1.0127	0.0128	0.0072	0.0034	0.0016	1.4602	1.1619	1.6147	1.1856			1062577.0	1217311.0	continuous-1329-both_sexes	phecode-318-both_sexes	0.052	0.0684	0.0208	0.0389	-0.1411	0.0062	0.0515	-2.7379
EUR	EUR	-0.0024	-0.0087	0.0065	0.0014	0.0667	0.0103	1.032	0.9999	0.0128	0.007	0.0034	0.0014	1.4602	1.0741	1.6147	1.088		Ratio < 0, possibly indicating GC correction	1062577.0	1217311.0	continuous-1329-both_sexes	phecode-327-both_sexes	0.052		0.0208		-0.0912	0.1004	0.0555	-1.6427
EUR	EUR	-0.0023	-0.0068	0.0068	0.0015	0.0667	0.0108	1.032	0.9999	0.0128	0.0078	0.0034	0.0014	1.4602	1.0864	1.6147	1.0926		Ratio < 0, possibly indicating GC correction	1062577.0	1217311.0	continuous-1329-both_sexes	phecode-327.3-both_sexes	0.052		0.0208		-0.0855	0.1404	0.058	-1.4742
EUR	EUR	-0.0055	-0.0165	0.0095	0.0025	0.0667	0.0766	1.032	1.0962	0.0128	0.0163	0.0034	0.0038	1.4602	1.5217	1.6147	1.7739			1062577.0	1217311.0	continuous-1329-both_sexes	phecode-401-both_sexes	0.052	0.1243	0.0208	0.021	-0.0765	0.0397	0.0372	-2.0568
EUR	EUR	-0.0055	-0.016	0.0096	0.0025	0.0667	0.0765	1.032	1.0938	0.0128	0.0162	0.0034	0.0038	1.4602	1.5181	1.6147	1.7708			1062577.0	1217311.0	continuous-1329-both_sexes	phecode-401.1-both_sexes	0.052	0.1217	0.0208	0.0211	-0.0773	0.0393	0.0375	-2.0615
EUR	EUR	-0.0056	-0.001	0.0062	0.0014	0.0667	0.036	1.032	1.03	0.0128	0.0099	0.0034	0.0024	1.4602	1.2464	1.6147	1.3343			1062577.0	1217311.0	continuous-1329-both_sexes	phecode-411-both_sexes	0.052	0.0896	0.0208	0.0295	-0.1149	0.0001	0.0298	-3.8524
EUR	EUR	-0.0052	0.0124	0.0063	0.0014	0.0667	0.0121	1.0321	1.0016	0.0127	0.0079	0.0035	0.0015	1.4602	1.0802	1.6147	1.0966			1062577.0	1217311.0	continuous-1329-both_sexes	phecode-411.1-both_sexes	0.0522	0.0167	0.0207	0.0823	-0.1848	0.0003	0.0506	-3.6495
EUR	EUR	-0.0041	0.0049	0.0067	0.0014	0.0667	0.026	1.032	1.0068	0.0128	0.0086	0.0034	0.0021	1.4602	1.1651	1.6147	1.2157			1062577.0	1217311.0	continuous-1329-both_sexes	phecode-411.2-both_sexes	0.052	0.0314	0.0208	0.0397	-0.0976	0.0057	0.0353	-2.766
EUR	EUR	-0.0065	-0.0007	0.0063	0.0014	0.0667	0.0297	1.032	1.0277	0.0128	0.0083	0.0034	0.0021	1.4602	1.2201	1.6147	1.2677			1062577.0	1217311.0	continuous-1329-both_sexes	phecode-411.3-both_sexes	0.052	0.1037	0.0208	0.0308	-0.1456	1.086e-05	0.0331	-4.3993
EUR	EUR	-0.0038	0.0083	0.0063	0.0015	0.0667	0.0345	1.032	1.0309	0.0128	0.0102	0.0034	0.0028	1.4602	1.2201	1.6147	1.3147			1062577.0	1217311.0	continuous-1329-both_sexes	phecode-411.4-both_sexes	0.052	0.0982	0.0208	0.0324	-0.0785	0.0122	0.0313	-2.5058
EUR	EUR	-0.0052	0.0027	0.0063	0.0014	0.0667	0.037	1.032	1.021	0.0128	0.0102	0.0034	0.0026	1.4602	1.2431	1.6147	1.3308			1062577.0	1217311.0	continuous-1329-both_sexes	phecode-411.8-both_sexes	0.052	0.0634	0.0208	0.031	-0.1043	0.0005	0.0301	-3.4656
EUR	EUR	-0.0064	-0.0105	0.0065	0.0014	0.0667	0.0216	1.032	1.0189	0.0128	0.0072	0.0034	0.0015	1.4602	1.1843	1.6147	1.2021			1062577.0	1217311.0	continuous-1329-both_sexes	phecode-418-both_sexes	0.052	0.0935	0.0208	0.0356	-0.1695	1.4832e-06	0.0352	-4.8135
EUR	EUR	0.0035	-0.0133	0.0069	0.0017	0.0667	0.0254	1.032	1.0305	0.0128	0.0146	0.0034	0.0023	1.4602	1.1715	1.6147	1.2386			1062577.0	1217311.0	continuous-1329-both_sexes	phecode-454-both_sexes	0.052	0.1277	0.0208	0.0611	0.0859	0.0351	0.0407	2.1076
EUR	EUR	0.0033	-0.0096	0.0069	0.0018	0.0667	0.0256	1.032	1.0383	0.0128	0.0154	0.0034	0.0024	1.4602	1.1779	1.6147	1.2476			1062577.0	1217311.0	continuous-1329-both_sexes	phecode-454.1-both_sexes	0.052	0.1548	0.0208	0.0623	0.0802	0.0544	0.0417	1.9239
EUR	EUR	-0.0042	-0.0102	0.0063	0.0014	0.0667	0.0104	1.032	1.0151	0.0128	0.007	0.0034	0.0014	1.4602	1.0957	1.6147	1.103			1062577.0	1217311.0	continuous-1329-both_sexes	phecode-459-both_sexes	0.052	0.1464	0.0208	0.0681	-0.1615	0.0035	0.0553	-2.9181
EUR	EUR	-0.0004	-0.0023	0.0064	0.0014	0.0667	0.0101	1.032	1.007	0.0128	0.009	0.0034	0.0019	1.4602	1.0588	1.6147	1.0901			1062577.0	1217311.0	continuous-1329-both_sexes	phecode-471-both_sexes	0.052	0.0773	0.0208	0.0994	-0.017	0.7632	0.0563	-0.3013
EUR	EUR	-0.0058	-0.0065	0.0083	0.002	0.0667	0.0357	1.032	1.0377	0.0128	0.0123	0.0034	0.0031	1.4602	1.2398	1.6147	1.3409			1062577.0	1217311.0	continuous-1329-both_sexes	phecode-495-both_sexes	0.052	0.1107	0.0208	0.0359	-0.1184	0.005	0.0422	-2.8082
EUR	EUR	-0.0056	-0.0396	0.0086	0.0022	0.0667	0.0206	1.032	1.0108	0.0128	0.0089	0.0034	0.0022	1.4602	1.1491	1.6147	1.1777			1062577.0	1217311.0	continuous-1329-both_sexes	phecode-496.2-both_sexes	0.052	0.0606	0.0208	0.0499	-0.1516	0.0255	0.0678	-2.2344
EUR	EUR	-0.0055	-0.0403	0.0087	0.0023	0.0667	0.0206	1.032	1.0116	0.0128	0.009	0.0034	0.0022	1.4602	1.1491	1.6147	1.1784			1062577.0	1217311.0	continuous-1329-both_sexes	phecode-496.21-both_sexes	0.052	0.0651	0.0208	0.0507	-0.1479	0.0308	0.0685	-2.1598
EUR	EUR	-0.0053	-0.0342	0.0067	0.0015	0.0667	0.0248	1.032	1.0411	0.0128	0.0082	0.0034	0.0016	1.4602	1.2234	1.6147	1.2486			1062577.0	1217311.0	continuous-1329-both_sexes	phecode-530-both_sexes	0.052	0.1652	0.0208	0.0332	-0.131	0.0004	0.0372	-3.5195
EUR	EUR	-0.0052	-0.0334	0.0067	0.0015	0.0667	0.0251	1.032	1.0307	0.0128	0.0079	0.0034	0.0016	1.4602	1.2103	1.6147	1.2392			1062577.0	1217311.0	continuous-1329-both_sexes	phecode-530.1-both_sexes	0.052	0.1285	0.0208	0.0332	-0.127	0.0006	0.0371	-3.4198
EUR	EUR	-0.0048	-0.0279	0.0068	0.0015	0.0667	0.0204	1.032	1.0179	0.0128	0.0079	0.0034	0.0016	1.4602	1.1683	1.6147	1.1839			1062577.0	1217311.0	continuous-1329-both_sexes	phecode-530.11-both_sexes	0.052	0.0972	0.0208	0.043	-0.131	0.0013	0.0406	-3.2229
EUR	EUR	-0.0067	-0.0257	0.0062	0.0014	0.0667	0.0168	1.032	1.009	0.0128	0.0073	0.0034	0.0015	1.4602	1.1396	1.6147	1.1524			1062577.0	1217311.0	continuous-1329-both_sexes	phecode-535-both_sexes	0.052	0.0592	0.0208	0.0479	-0.1999	3.9994e-07	0.0394	-5.069
EUR	EUR	-0.0047	-0.0182	0.0068	0.0014	0.0667	0.0258	1.032	1.0346	0.0128	0.0088	0.0034	0.0021	1.4602	1.2038	1.6147	1.252			1062577.0	1217311.0	continuous-1329-both_sexes	phecode-550-both_sexes	0.052	0.1373	0.0208	0.0348	-0.1136	0.0008	0.0339	-3.3499
EUR	EUR	-0.0049	-0.0263	0.0071	0.0017	0.0667	0.0279	1.032	1.0311	0.0128	0.0084	0.0034	0.0018	1.4602	1.2201	1.6147	1.2549			1062577.0	1217311.0	continuous-1329-both_sexes	phecode-550.2-both_sexes	0.052	0.1222	0.0208	0.0328	-0.1128	0.004	0.0392	-2.8819
EUR	EUR	-0.0028	-0.0036	0.0061	0.0013	0.0667	0.0101	1.032	1.0079	0.0128	0.0074	0.0034	0.0018	1.4602	1.0679	1.6147	1.0829			1062577.0	1217311.0	continuous-1329-both_sexes	phecode-550.4-both_sexes	0.052	0.0952	0.0208	0.0897	-0.1062	0.032	0.0495	-2.144
EUR	EUR	-0.0028	-0.0213	0.0059	0.0014	0.0667	0.0129	1.032	1.0042	0.0128	0.0067	0.0034	0.0017	1.4602	1.0864	1.6147	1.095			1062577.0	1217311.0	continuous-1329-both_sexes	phecode-558-both_sexes	0.052	0.0439	0.0208	0.071	-0.0959	0.0369	0.046	-2.0865
EUR	EUR	-0.0039	-0.0156	0.0065	0.0015	0.0667	0.0437	1.032	1.0188	0.0128	0.0115	0.0034	0.0026	1.4602	1.2597	1.6147	1.3468			1062577.0	1217311.0	continuous-1329-both_sexes	phecode-562-both_sexes	0.052	0.0543	0.0208	0.0331	-0.0725	0.0071	0.0269	-2.6909
EUR	EUR	-0.0039	-0.016	0.0064	0.0015	0.0667	0.0437	1.032	1.0199	0.0128	0.0115	0.0034	0.0026	1.4602	1.2631	1.6147	1.3479			1062577.0	1217311.0	continuous-1329-both_sexes	phecode-562.1-both_sexes	0.052	0.0573	0.0208	0.0331	-0.0724	0.0071	0.0269	-2.693
EUR	EUR	-0.0074	-0.0093	0.0061	0.0015	0.0667	0.0179	1.032	1.0107	0.0128	0.0073	0.0034	0.0016	1.4602	1.1364	1.6147	1.1452			1062577.0	1217311.0	continuous-1329-both_sexes	phecode-564-both_sexes	0.052	0.0739	0.0208	0.0503	-0.2154	6.4594e-08	0.0399	-5.4056
EUR	EUR	-0.0059	-0.0229	0.0073	0.0018	0.0667	0.0191	1.032	1.0223	0.0128	0.0099	0.0034	0.002	1.4602	1.1364	1.6147	1.1862			1062577.0	1217311.0	continuous-1329-both_sexes	phecode-574-both_sexes	0.052	0.1195	0.0208	0.0534	-0.1654	0.0004	0.0467	-3.5381
EUR	EUR	-0.0058	-0.0234	0.0069	0.0017	0.0667	0.0175	1.032	1.02	0.0128	0.0099	0.0034	0.0019	1.4602	1.1301	1.6147	1.1686			1062577.0	1217311.0	continuous-1329-both_sexes	phecode-574.1-both_sexes	0.052	0.1183	0.0208	0.0588	-0.1696	0.0003	0.0469	-3.6153
EUR	EUR	-0.0033	-0.0006	0.0059	0.0013	0.0667	0.0095	1.032	1.0009	0.0128	0.0074	0.0034	0.0013	1.4602	1.0741	1.6147	1.0797			1062577.0	1217311.0	continuous-1329-both_sexes	phecode-594.1-both_sexes	0.052	0.0115	0.0208	0.0929	-0.1331	0.0115	0.0527	-2.526
EUR	EUR	-0.0028	-0.0121	0.0062	0.0014	0.0667	0.0087	1.032	1.0034	0.0128	0.0075	0.0034	0.0015	1.4602	1.0649	1.6147	1.0703			1062577.0	1217311.0	continuous-1329-both_sexes	phecode-714.1-both_sexes	0.052	0.0482	0.0208	0.1062	-0.1143	0.0752	0.0643	-1.7794
EUR	EUR	-0.006	-0.0169	0.0075	0.0019	0.0667	0.0357	1.032	1.0322	0.0128	0.0084	0.0034	0.0019	1.4602	1.2831	1.6147	1.3338			1062577.0	1217311.0	continuous-1329-both_sexes	phecode-716-both_sexes	0.052	0.0965	0.0208	0.0251	-0.1226	0.0018	0.0392	-3.1253
EUR	EUR	-0.0033	-0.011	0.0065	0.0016	0.0667	0.0261	1.032	1.0214	0.0128	0.0082	0.0034	0.0018	1.4602	1.1973	1.6147	1.2313			1062577.0	1217311.0	continuous-1329-both_sexes	phecode-716.2-both_sexes	0.052	0.0924	0.0208	0.0355	-0.0786	0.0424	0.0387	-2.0291
EUR	EUR	-0.006	-0.0169	0.0075	0.0019	0.0667	0.0357	1.032	1.032	0.0128	0.0083	0.0034	0.0019	1.4602	1.2831	1.6147	1.3342			1062577.0	1217311.0	continuous-1329-both_sexes	phecode-716.9-both_sexes	0.052	0.0958	0.0208	0.0249	-0.1232	0.0016	0.0391	-3.1542
EUR	EUR	-0.0019	-0.013	0.0067	0.0015	0.0667	0.0105	1.032	1.0008	0.0128	0.0068	0.0034	0.0014	1.4602	1.0802	1.6147	1.0882			1062577.0	1217311.0	continuous-1329-both_sexes	phecode-720-both_sexes	0.052	0.0088	0.0208	0.0775	-0.0729	0.206	0.0576	-1.2648
EUR	EUR	-0.0048	-0.0086	0.0059	0.0013	0.0667	0.0089	1.032	1.02	0.0128	0.0068	0.0034	0.0012	1.4602	1.0895	1.6147	1.0947			1062577.0	1217311.0	continuous-1329-both_sexes	phecode-722-both_sexes	0.052	0.2115	0.0208	0.0714	-0.1975	0.0001	0.0515	-3.8372
EUR	EUR	-0.0047	-0.0147	0.0073	0.0018	0.0667	0.0166	1.032	0.9969	0.0128	0.007	0.0034	0.0015	1.4602	1.1238	1.6147	1.1351		Ratio < 0, possibly indicating GC correction	1062577.0	1217311.0	continuous-1329-both_sexes	phecode-726-both_sexes	0.052		0.0208		-0.1425	0.0137	0.0578	-2.4659
EUR	EUR	-0.0011	-0.0067	0.006	0.0014	0.0667	0.0103	1.0319	0.9932	0.0128	0.0066	0.0034	0.0013	1.4602	1.071	1.6147	1.0802		Ratio < 0, possibly indicating GC correction	1062577.0	1217311.0	continuous-1329-both_sexes	phecode-735.2-both_sexes	0.0519		0.0208		-0.0439	0.4006	0.0522	-0.8406
EUR	EUR	-0.0004	-0.0056	0.0061	0.0013	0.0667	0.0149	1.032	1.0058	0.0128	0.0083	0.0034	0.0016	1.4602	1.1113	1.6147	1.1302			1062577.0	1217311.0	continuous-1329-both_sexes	phecode-735.3-both_sexes	0.052	0.0448	0.0208	0.0638	-0.013	0.7613	0.0428	-0.3038
EUR	EUR	-0.0026	-0.0113	0.009	0.0023	0.0667	0.0243	1.032	1.024	0.0128	0.0115	0.0034	0.0028	1.4602	1.1843	1.6147	1.2414			1062577.0	1217311.0	continuous-1329-both_sexes	phecode-740-both_sexes	0.052	0.0992	0.0208	0.0477	-0.0654	0.2879	0.0616	-1.0626
EUR	EUR	0.0004	-0.0077	0.0081	0.0021	0.0667	0.0216	1.032	1.0266	0.0128	0.0103	0.0034	0.0024	1.4602	1.1619	1.6147	1.2105			1062577.0	1217311.0	continuous-1329-both_sexes	phecode-740.1-both_sexes	0.052	0.1262	0.0208	0.0487	0.0115	0.8359	0.0553	0.2072
EUR	EUR	-0.0044	-0.014	0.008	0.002	0.0667	0.0158	1.032	1.0022	0.0128	0.0094	0.0034	0.0022	1.4602	1.1207	1.6147	1.1369			1062577.0	1217311.0	continuous-1329-both_sexes	phecode-740.9-both_sexes	0.052	0.0164	0.0208	0.0685	-0.1353	0.0582	0.0714	-1.8941
EUR	EUR	-0.0039	-0.0013	0.0058	0.0013	0.0667	0.0103	1.032	1.0051	0.0128	0.0087	0.0034	0.0017	1.4602	1.0741	1.6147	1.0945			1062577.0	1217311.0	continuous-1329-both_sexes	phecode-743.1-both_sexes	0.052	0.054	0.0208	0.0921	-0.15	0.002	0.0484	-3.0973
EUR	EUR	-0.0039	-0.0012	0.0058	0.0013	0.0667	0.0102	1.032	1.0045	0.0128	0.0087	0.0034	0.0017	1.4602	1.0741	1.6147	1.0936			1062577.0	1217311.0	continuous-1329-both_sexes	phecode-743.11-both_sexes	0.052	0.0483	0.0208	0.0932	-0.1506	0.0019	0.0486	-3.0983
EUR	EUR	-0.0067	-0.0103	0.007	0.0015	0.0667	0.0157	1.032	1.0187	0.0128	0.0074	0.0034	0.0015	1.4602	1.1428	1.6147	1.1525			1062577.0	1217311.0	continuous-1329-both_sexes	phecode-760-both_sexes	0.052	0.1226	0.0208	0.0488	-0.2063	1.0941e-05	0.0469	-4.3977
EUR	EUR	-0.0047	-0.0198	0.006	0.0013	0.0667	0.0196	1.032	1.0135	0.0128	0.008	0.0034	0.0016	1.4602	1.1459	1.6147	1.1796			1062577.0	1217311.0	continuous-1329-both_sexes	phecode-785-both_sexes	0.052	0.0753	0.0208	0.0447	-0.1305	0.0003	0.0359	-3.6397
EUR	EUR	-0.0016	0.0012	0.0063	0.0013	0.0667	0.009	1.032	1.0099	0.0128	0.0074	0.0034	0.0014	1.4602	1.0772	1.6147	1.0861			1062577.0	1217311.0	continuous-1329-both_sexes	phecode-788-both_sexes	0.052	0.1144	0.0208	0.0859	-0.065	0.2218	0.0532	-1.2217
EUR	EUR	-0.0027	0.0009	0.0063	0.0014	0.0667	0.0156	1.032	1.0125	0.0128	0.0076	0.0034	0.0017	1.4602	1.1238	1.6147	1.147			1062577.0	1217311.0	continuous-1329-both_sexes	phecode-835-both_sexes	0.052	0.0847	0.0208	0.052	-0.0825	0.0526	0.0426	-1.9382
EUR	EUR	-0.0043	-0.0052	0.007	0.0016	0.0667	0.0125	1.032	1.0137	0.0128	0.0075	0.0034	0.0014	1.4602	1.0988	1.6147	1.1179			1062577.0	1217311.0	continuous-1329-both_sexes	phecode-960-both_sexes	0.052	0.1158	0.0208	0.0632	-0.1495	0.0078	0.0561	-2.6628
EUR	EUR	-0.0038	-0.0083	0.0068	0.0016	0.0667	0.0115	1.032	1.0068	0.0128	0.0074	0.0034	0.0014	1.4602	1.0926	1.6147	1.1026			1062577.0	1217311.0	continuous-1329-both_sexes	phecode-960.2-both_sexes	0.052	0.0659	0.0208	0.0726	-0.1365	0.0174	0.0574	-2.3772
EUR	EUR	-0.0029	-0.0014	0.0067	0.0014	0.0666	0.009	1.0323	1.0139	0.0127	0.0067	0.0035	0.0012	1.4602	1.0864	1.6149	1.091			1062577.0	1217311.0	continuous-1329-both_sexes	prescriptions-GABA_agonist|sedative-both_sexes	0.0526	0.153	0.0207	0.0732	-0.1194	0.0352	0.0567	-2.1064
EUR	EUR	-0.0047	-0.0126	0.0055	0.0012	0.0667	0.0103	1.0319	1.0348	0.0127	0.0071	0.0034	0.0013	1.4602	1.1144	1.6149	1.1226			1062577.0	1217311.0	continuous-1329-both_sexes	prescriptions-SSRI|selective_serotonin_re-uptake_inhibitor-both_sexes	0.0519	0.2839	0.0206	0.0576	-0.1784	0.0001	0.0464	-3.8465
EUR	EUR	-0.0045	-0.0136	0.0064	0.0014	0.0667	0.0157	1.032	1.0571	0.0128	0.0086	0.0034	0.0018	1.4602	1.1619	1.6147	1.194			1062577.0	1217311.0	continuous-1329-both_sexes	prescriptions-albuterol-both_sexes	0.052	0.2944	0.0208	0.0441	-0.1402	0.0022	0.0458	-3.0602
EUR	EUR	-0.0013	-0.01	0.0069	0.0014	0.0667	0.0067	1.032	1.0162	0.0128	0.007	0.0034	0.0011	1.4602	1.071	1.6147	1.0739			1062577.0	1217311.0	continuous-1329-both_sexes	prescriptions-alpha1-antagonist|alpha_blocker-both_sexes	0.052	0.2195	0.0208	0.0942	-0.0625	0.3567	0.0678	-0.9217
EUR	EUR	-0.0028	-0.0122	0.0062	0.0012	0.0667	0.0058	1.032	1.063	0.0128	0.0069	0.0034	0.0012	1.4602	1.1113	1.6147	1.1123			1062577.0	1217311.0	continuous-1329-both_sexes	prescriptions-amoxicillin_clavulanic_acid-both_sexes	0.052	0.5612	0.0208	0.0616	-0.1451	0.0208	0.0628	-2.3116
EUR	EUR	-0.0047	-0.0174	0.0066	0.0015	0.0667	0.0088	1.032	1.0192	0.0128	0.0073	0.0034	0.0012	1.4602	1.0926	1.6147	1.0949			1062577.0	1217311.0	continuous-1329-both_sexes	prescriptions-anticonvulsant|voltage-gated_calcium_channel_inhibitor|neuropathy-both_sexes	0.052	0.2026	0.0208	0.0774	-0.1952	0.0036	0.0671	-2.908
EUR	EUR	-0.0079	-0.0295	0.0072	0.0016	0.0667	0.0142	1.032	1.0868	0.0128	0.0082	0.0034	0.0015	1.4602	1.1973	1.6147	1.2079			1062577.0	1217311.0	continuous-1329-both_sexes	prescriptions-antipyretic-both_sexes	0.052	0.4174	0.0208	0.0396	-0.2568	5.5931e-06	0.0565	-4.5412
EUR	EUR	-0.0022	-0.0063	0.0063	0.0013	0.0667	0.008	1.032	1.0292	0.0128	0.0075	0.0034	0.0013	1.4602	1.0895	1.6147	1.0998			1062577.0	1217311.0	continuous-1329-both_sexes	prescriptions-antispasmodic-both_sexes	0.052	0.2927	0.0208	0.0754	-0.0945	0.0921	0.0561	-1.6845
EUR	EUR	-0.0045	-0.0021	0.0077	0.0018	0.0667	0.0224	1.032	1.056	0.0128	0.0085	0.0034	0.0019	1.4602	1.207	1.6147	1.2493			1062577.0	1217311.0	continuous-1329-both_sexes	prescriptions-bendroflumethiazide-both_sexes	0.052	0.2246	0.0208	0.0343	-0.1154	0.0208	0.0499	-2.3122
EUR	EUR	-0.0028	-0.0122	0.0062	0.0012	0.0667	0.0058	1.032	1.063	0.0128	0.0069	0.0034	0.0012	1.4602	1.1113	1.6147	1.1123			1062577.0	1217311.0	continuous-1329-both_sexes	prescriptions-beta-lactam_antibiotic|beta-lactamase_inhibitor|antibiotic-both_sexes	0.052	0.5612	0.0208	0.0617	-0.1451	0.0208	0.0628	-2.3116
EUR	EUR	-0.0045	-0.0136	0.0064	0.0014	0.0667	0.0157	1.032	1.0571	0.0128	0.0086	0.0034	0.0018	1.4602	1.1619	1.6147	1.194			1062577.0	1217311.0	continuous-1329-both_sexes	prescriptions-beta2-agonist|bronchodilator|asthma-both_sexes	0.052	0.2944	0.0208	0.0441	-0.1402	0.0022	0.0458	-3.0602
EUR	EUR	-0.0042	-0.028	0.0057	0.0013	0.0667	0.0189	1.032	1.0408	0.0128	0.0086	0.0034	0.0015	1.4602	1.1811	1.6147	1.2031			1062577.0	1217311.0	continuous-1329-both_sexes	prescriptions-biguanides|diabetes-both_sexes	0.052	0.2008	0.0208	0.0425	-0.1188	0.0009	0.0358	-3.3206
EUR	EUR	-0.0046	-0.0086	0.0057	0.0012	0.0667	0.0094	1.032	1.0293	0.0128	0.0071	0.0034	0.0015	1.4602	1.105	1.6147	1.1097			1062577.0	1217311.0	continuous-1329-both_sexes	prescriptions-citalopram-both_sexes	0.052	0.2668	0.0208	0.0649	-0.1853	0.0002	0.0504	-3.6767
EUR	EUR	-0.003	-0.0058	0.0055	0.0012	0.0667	0.0071	1.032	1.044	0.0128	0.0076	0.0034	0.0014	1.4602	1.0957	1.6147	1.1055			1062577.0	1217311.0	continuous-1329-both_sexes	prescriptions-clarithromycin-both_sexes	0.052	0.4167	0.0208	0.072	-0.1355	0.0136	0.0549	-2.4683
EUR	EUR	-0.0017	-0.0121	0.0064	0.0013	0.0667	0.0075	1.032	1.0446	0.0128	0.0081	0.0034	0.0013	1.4602	1.1082	1.6147	1.1088			1062577.0	1217311.0	continuous-1329-both_sexes	prescriptions-corticosteroid|aminoglycoside_antibiotic|antibiotic-both_sexes	0.052	0.4097	0.0208	0.0749	-0.0782	0.1831	0.0588	-1.3312
EUR	EUR	-0.0017	-0.0121	0.0064	0.0013	0.0667	0.0075	1.032	1.0446	0.0128	0.0081	0.0034	0.0013	1.4602	1.1082	1.6147	1.1088			1062577.0	1217311.0	continuous-1329-both_sexes	prescriptions-dexamethasone_acetic_acid_neomycin-both_sexes	0.052	0.4097	0.0208	0.0749	-0.0782	0.1831	0.0588	-1.3312
EUR	EUR	-0.0037	-0.0041	0.0067	0.0014	0.0667	0.0089	1.032	1.0466	0.0128	0.007	0.0034	0.0012	1.4602	1.1301	1.6147	1.1249			1062577.0	1217311.0	continuous-1329-both_sexes	prescriptions-diazepam-both_sexes	0.052	0.3734	0.0208	0.0564	-0.1518	0.0071	0.0564	-2.6933
EUR	EUR	-0.0012	-0.0085	0.0073	0.0016	0.0667	0.008	1.032	1.0103	0.0128	0.0069	0.0034	0.0012	1.4602	1.0741	1.6147	1.0789			1062577.0	1217311.0	continuous-1329-both_sexes	prescriptions-doxazosin-both_sexes	0.052	0.1303	0.0208	0.0878	-0.0534	0.4404	0.0692	-0.7715
EUR	EUR	-0.0047	-0.0127	0.0056	0.0012	0.0667	0.0103	1.032	1.0349	0.0128	0.0068	0.0034	0.0013	1.4602	1.1144	1.6147	1.123			1062577.0	1217311.0	continuous-1329-both_sexes	prescriptions-fluoxetine-both_sexes	0.052	0.2835	0.0208	0.0555	-0.1787	0.0001	0.0463	-3.8576
EUR	EUR	-0.0047	-0.0174	0.0066	0.0015	0.0667	0.0088	1.032	1.0192	0.0128	0.0073	0.0034	0.0012	1.4602	1.0926	1.6147	1.0949			1062577.0	1217311.0	continuous-1329-both_sexes	prescriptions-gabapentin-both_sexes	0.052	0.2026	0.0208	0.0774	-0.1952	0.0036	0.0671	-2.908
EUR	EUR	-0.0033	-0.0013	0.006	0.0011	0.0667	0.0068	1.032	1.061	0.0128	0.007	0.0034	0.0012	1.4602	1.1175	1.6147	1.1183			1062577.0	1217311.0	continuous-1329-both_sexes	prescriptions-hydrocortisone-both_sexes	0.052	0.5159	0.0208	0.0593	-0.1568	0.0037	0.0541	-2.9001
EUR	EUR	0.0282	1.0216	0.0088	0.0018	0.0282	0.0282	1.0216	1.0216	0.0088	0.0088	0.0018	0.0018	1.2234	1.2234	1.2654	1.2654			1062577.0	1217311.0	continuous-1339-both_sexes	continuous-1339-both_sexes	0.0816	0.0816	0.0333	0.0333	1.0	0.0	1.0157e-08	98453382.4577
EUR	EUR	0.0002	0.0695	0.0077	0.0018	0.0282	0.0453	1.0216	1.0515	0.0088	0.0118	0.0018	0.0029	1.2234	1.365	1.2654	1.4514			1062577.0	1217311.0	continuous-1339-both_sexes	continuous-1349-both_sexes	0.0816	0.1141	0.0333	0.0261	0.0052	0.921	0.0527	0.0992
EUR	EUR	0.0013	0.0027	0.0064	0.0014	0.0282	0.0659	1.0216	1.0502	0.0088	0.0105	0.0018	0.0024	1.2234	1.5035	1.2654	1.6102			1062577.0	1217311.0	continuous-1339-both_sexes	continuous-135-both_sexes	0.0816	0.0822	0.0333	0.0173	0.0293	0.3724	0.0328	0.892
EUR	EUR	0.0004	-0.0006	0.0067	0.0014	0.0282	0.0397	1.0216	1.0661	0.0088	0.0091	0.0018	0.002	1.2234	1.3512	1.2654	1.4063			1062577.0	1217311.0	continuous-1339-both_sexes	continuous-136-both_sexes	0.0816	0.1626	0.0333	0.0225	0.0108	0.8031	0.0435	0.2493
EUR	EUR	0.0012	0.0163	0.0064	0.0014	0.0282	0.0677	1.0216	1.0573	0.0088	0.01	0.0018	0.0025	1.2234	1.5071	1.2654	1.6352			1062577.0	1217311.0	continuous-1339-both_sexes	continuous-137-both_sexes	0.0816	0.0902	0.0333	0.0158	0.0276	0.4034	0.033	0.8356
EUR	EUR	0.0013	-0.0186	0.0078	0.002	0.0282	0.0627	1.0216	1.0841	0.0088	0.0122	0.0018	0.0031	1.2234	1.4998	1.2654	1.621			1062577.0	1217311.0	continuous-1339-both_sexes	continuous-1408-both_sexes	0.0816	0.1354	0.0333	0.0197	0.0314	0.5193	0.0488	0.6444
EUR	EUR	0.0031	0.0073	0.0054	0.0013	0.0282	0.0506	1.0216	1.0416	0.0088	0.0099	0.0018	0.0025	1.2234	1.3894	1.2654	1.4646			1062577.0	1217311.0	continuous-1339-both_sexes	continuous-1438-both_sexes-irnt	0.0816	0.0896	0.0333	0.0214	0.0807	0.0198	0.0347	2.3296
EUR	EUR	-0.0014	0.0037	0.0058	0.0014	0.0282	0.061	1.0216	1.0489	0.0088	0.0116	0.0018	0.0027	1.2234	1.4316	1.2654	1.5393			1062577.0	1217311.0	continuous-1339-both_sexes	continuous-1458-both_sexes	0.0816	0.0907	0.0333	0.0214	-0.0347	0.2848	0.0324	-1.0696
EUR	EUR	0.0016	-0.0436	0.0071	0.0017	0.0282	0.0865	1.0216	1.0338	0.0088	0.0136	0.0018	0.0043	1.2234	1.5622	1.2654	1.7755			1062577.0	1217311.0	continuous-1339-both_sexes	continuous-1478-both_sexes	0.0816	0.0436	0.0333	0.0176	0.033	0.325	0.0335	0.9842
EUR	EUR	0.0043	0.0292	0.0063	0.0015	0.0282	0.0564	1.0216	1.0612	0.0088	0.0115	0.0018	0.0034	1.2234	1.4175	1.2654	1.5364			1062577.0	1217311.0	continuous-1339-both_sexes	continuous-1488-both_sexes-irnt	0.0816	0.1142	0.0333	0.0214	0.1074	0.0041	0.0374	2.8725
EUR	EUR	0.0018	-0.006	0.0062	0.0014	0.0282	0.0495	1.0216	1.0409	0.0088	0.011	0.0018	0.0037	1.2234	1.3443	1.2654	1.4355			1062577.0	1217311.0	continuous-1339-both_sexes	continuous-1498-both_sexes	0.0816	0.0939	0.0333	0.0253	0.0486	0.1835	0.0365	1.3299
EUR	EUR	0.0031	0.015	0.0063	0.0015	0.0282	0.0786	1.0216	1.0549	0.0088	0.0112	0.0018	0.0034	1.2234	1.5548	1.2654	1.7291			1062577.0	1217311.0	continuous-1339-both_sexes	continuous-1518-both_sexes	0.0816	0.0754	0.0333	0.0154	0.0651	0.0383	0.0314	2.0718
EUR	EUR	0.012	0.087	0.0065	0.0014	0.0282	0.0623	1.0216	1.0481	0.0088	0.01	0.0018	0.0031	1.2234	1.4423	1.2654	1.5326			1062577.0	1217311.0	continuous-1339-both_sexes	continuous-1528-both_sexes	0.0816	0.0902	0.0333	0.0188	0.287	1.0142e-22	0.0293	9.8105
EUR	EUR	0.0015	0.0213	0.0059	0.0013	0.0282	0.0434	1.0216	1.0302	0.0088	0.0091	0.0018	0.0022	1.2234	1.3306	1.2654	1.3954			1062577.0	1217311.0	continuous-1339-both_sexes	continuous-1548-both_sexes	0.0816	0.0764	0.0333	0.023	0.0427	0.2547	0.0375	1.139
EUR	EUR	-0.0052	-0.0526	0.0068	0.0016	0.0282	0.0779	1.0216	1.1443	0.0088	0.012	0.0018	0.0035	1.2234	1.6524	1.2654	1.8066			1062577.0	1217311.0	continuous-1339-both_sexes	continuous-1558-both_sexes	0.0816	0.1789	0.0333	0.0149	-0.1099	0.0012	0.0338	-3.2501
EUR	EUR	0.0019	0.0106	0.0078	0.0018	0.0282	0.2359	1.0216	1.3996	0.0088	0.0413	0.0018	0.0121	1.2234	2.2071	1.2654	3.4138			1062577.0	1217311.0	continuous-1339-both_sexes	continuous-1697-both_sexes	0.0816	0.1655	0.0333	0.0171	0.0228	0.3113	0.0225	1.0125
EUR	EUR	0.0041	0.009	0.0077	0.0019	0.0282	0.1163	1.0217	1.2187	0.0089	0.0986	0.0018	0.0285	1.2234	1.5108	1.2653	2.28			1062577.0	1217311.0	continuous-1339-both_sexes	continuous-1717-both_sexes	0.0817	0.1709	0.0335	0.077	0.0712	0.0166	0.0297	2.3964
EUR	EUR	-0.0018	-0.0151	0.0069	0.0015	0.0282	0.0692	1.0216	1.0784	0.0088	0.0152	0.0018	0.0033	1.2234	1.4817	1.2654	1.6257			1062577.0	1217311.0	continuous-1339-both_sexes	continuous-1757-both_sexes	0.0816	0.1252	0.0333	0.0243	-0.0413	0.2447	0.0355	-1.1633
EUR	EUR	-0.0029	-0.0089	0.007	0.0023	0.0282	0.0604	1.0216	1.0663	0.0088	0.009	0.0018	0.0044	1.2234	1.2531	1.2654	1.2671			1062577.0	1217311.0	continuous-1339-both_sexes	continuous-1845-both_sexes-irnt	0.0816	0.2483	0.0333	0.0338	-0.0698	0.2132	0.056	-1.2449
EUR	EUR	-0.0041	-0.0297	0.0062	0.0012	0.0282	0.0329	1.0216	1.0638	0.0088	0.008	0.0018	0.0018	1.2234	1.3068	1.2654	1.3417			1062577.0	1217311.0	continuous-1339-both_sexes	continuous-189-both_sexes-irnt	0.0816	0.1868	0.0333	0.0233	-0.1356	0.0006	0.0393	-3.4514
EUR	EUR	0.0026	0.0072	0.0054	0.0012	0.0282	0.0255	1.0216	1.0119	0.0088	0.0078	0.0018	0.0022	1.2234	1.1555	1.2654	1.1738			1062577.0	1217311.0	continuous-1339-both_sexes	continuous-20009-both_sexes-irnt	0.0816	0.0682	0.0333	0.0451	0.0963	0.0332	0.0452	2.1298
EUR	EUR																				0.0	continuous-1339-both_sexes	continuous-20015-both_sexes-irnt
EUR	EUR	-0.0145	0.0001	0.007	0.0029	0.0282	0.2152	1.0216	1.1164	0.0088	0.012	0.0018	0.0099	1.2234	1.5696	1.2654	1.7183			1062577.0	1217311.0	continuous-1339-both_sexes	continuous-20016-both_sexes-irnt	0.0816	0.1621	0.0333	0.0167	-0.1857	2.6805e-07	0.0361	-5.1446
EUR	EUR	0.0019	-0.0052	0.0053	0.0016	0.0282	0.0184	1.0216	1.0318	0.0088	0.0073	0.0018	0.0036	1.2234	1.0802	1.2654	1.0808			1062577.0	1217311.0	continuous-1339-both_sexes	continuous-20021-both_sexes-irnt	0.0816	0.393	0.0333	0.0903	0.0826	0.2388	0.0701	1.178
EUR	EUR	0.0062	0.0019	0.0061	0.0014	0.0282	0.0771	1.0216	1.1053	0.0088	0.0112	0.0018	0.0029	1.2234	1.592	1.2654	1.7601			1062577.0	1217311.0	continuous-1339-both_sexes	continuous-20023-both_sexes-irnt	0.0816	0.1386	0.0333	0.0148	0.1337	8.5838e-06	0.03	4.4501
EUR	EUR	-0.0013	-0.0157	0.009	0.0026	0.0282	0.1044	1.0216	1.0954	0.0088	0.0154	0.0018	0.0056	1.2234	1.6183	1.2654	1.8508			1062577.0	1217311.0	continuous-1339-both_sexes	continuous-20127-both_sexes-irnt	0.0816	0.1121	0.0333	0.0181	-0.0244	0.6112	0.048	-0.5084
EUR	EUR	-0.0012	-0.0044	0.0073	0.0032	0.0282	0.446	1.0216	1.1437	0.0088	0.0262	0.0018	0.0246	1.2234	1.7452	1.2654	2.4289			1062577.0	1217311.0	continuous-1339-both_sexes	continuous-20153-both_sexes-irnt	0.0816	0.1006	0.0333	0.0183	-0.0111	0.6985	0.0285	-0.3874
EUR	EUR	0.0079	-0.0076	0.0054	0.0017	0.0282	0.0543	1.0215	1.0076	0.0091	0.007	0.0018	0.0043	1.2234	1.1428	1.265	1.1562			1062577.0	1217311.0	continuous-1339-both_sexes	continuous-20498-both_sexes	0.0811	0.0484	0.0344	0.0447	0.2028	5.7529e-06	0.0447	4.5353
EUR	EUR	-0.0014	-0.0123	0.0069	0.0016	0.0282	0.0438	1.0216	1.0248	0.0088	0.0092	0.0018	0.0025	1.2234	1.3238	1.2654	1.3847			1062577.0	1217311.0	continuous-1339-both_sexes	continuous-2050-both_sexes	0.0816	0.0646	0.0333	0.024	-0.0404	0.3728	0.0453	-0.8913
EUR	EUR	0.0042	-0.0014	0.006	0.0022	0.0282	0.0431	1.0216	1.0289	0.0088	0.0077	0.0018	0.0047	1.2234	1.1396	1.2654	1.1513			1062577.0	1217311.0	continuous-1339-both_sexes	continuous-20506-both_sexes	0.0816	0.1908	0.0333	0.0509	0.1213	0.0657	0.0659	1.8405
EUR	EUR	0.0058	-0.0055	0.0066	0.0021	0.0282	0.0433	1.0216	1.0215	0.0088	0.0071	0.0018	0.0043	1.2234	1.1333	1.2654	1.1411			1062577.0	1217311.0	continuous-1339-both_sexes	continuous-20512-both_sexes	0.0816	0.1527	0.0333	0.0504	0.1665	0.0087	0.0634	2.6253
EUR	EUR	-0.0007	-0.0076	0.0058	0.0021	0.0282	0.0582	1.0216	1.03	0.0088	0.0078	0.0018	0.005	1.2234	1.1779	1.2654	1.1948			1062577.0	1217311.0	continuous-1339-both_sexes	continuous-20519-both_sexes	0.0816	0.1539	0.0333	0.0403	-0.0168	0.744	0.0513	-0.3266
EUR	EUR	0.0008	-0.0035	0.0068	0.0015	0.0282	0.0438	1.0216	1.033	0.0088	0.0096	0.0018	0.0025	1.2234	1.3306	1.2654	1.3954			1062577.0	1217311.0	continuous-1339-both_sexes	continuous-2070-both_sexes	0.0816	0.0834	0.0333	0.0242	0.0232	0.5877	0.0427	0.5421
EUR	EUR	0.0073	0.0135	0.0095	0.0025	0.0282	0.2391	1.0216	1.3	0.0088	0.0244	0.0018	0.0082	1.2234	2.5357	1.2654	3.3572			1062577.0	1217311.0	continuous-1339-both_sexes	continuous-21001-both_sexes-irnt	0.0816	0.1272	0.0333	0.0103	0.0893	0.003	0.0301	2.9712
EUR	EUR	0.0064	0.012	0.0088	0.0023	0.0282	0.266	1.0216	1.3674	0.0088	0.03	0.0018	0.0095	1.2234	2.6503	1.2654	3.6128			1062577.0	1217311.0	continuous-1339-both_sexes	continuous-21002-both_sexes-irnt	0.0816	0.1406	0.0333	0.0115	0.0744	0.0048	0.0264	2.8177
EUR	EUR	-0.006	-0.0156	0.0089	0.0024	0.0282	0.1474	1.0216	1.1911	0.0088	0.0167	0.0018	0.0056	1.2234	1.9548	1.2654	2.3258			1062577.0	1217311.0	continuous-1339-both_sexes	continuous-2139-both_sexes-irnt	0.0816	0.1441	0.0333	0.0126	-0.0933	0.0086	0.0355	-2.6259
EUR	EUR	0.001	-0.0153	0.0071	0.0018	0.0282	0.1005	1.0216	1.0799	0.0088	0.0117	0.0018	0.0033	1.2234	1.7374	1.2654	1.9338			1062577.0	1217311.0	continuous-1339-both_sexes	continuous-2178-both_sexes	0.0816	0.0855	0.0333	0.0125	0.0189	0.5877	0.0348	0.5422
EUR	EUR	0.0039	0.0222	0.0065	0.0016	0.0282	0.0689	1.0216	1.081	0.0088	0.0119	0.0018	0.0035	1.2234	1.4387	1.2654	1.5882			1062577.0	1217311.0	continuous-1339-both_sexes	continuous-2217-both_sexes-irnt	0.0816	0.1376	0.0333	0.0203	0.0874	0.0121	0.0349	2.5089
EUR	EUR	-0.0101	-0.0406	0.0069	0.0015	0.0282	0.0752	1.0216	1.0636	0.0088	0.0105	0.0018	0.003	1.2234	1.5808	1.2654	1.697			1062577.0	1217311.0	continuous-1339-both_sexes	continuous-2237-both_sexes	0.0816	0.0913	0.0333	0.015	-0.2181	6.7381e-13	0.0304	-7.1846
EUR	EUR	0.0088	0.0689	0.0059	0.0013	0.0282	0.0601	1.0216	1.0463	0.0088	0.016	0.0018	0.0055	1.2234	1.4175	1.2654	1.562			1062577.0	1217311.0	continuous-1339-both_sexes	continuous-2267-both_sexes	0.0816	0.0824	0.0333	0.0285	0.2142	1.4141e-10	0.0334	6.4144
EUR	EUR	0.0024	0.0143	0.0069	0.0015	0.0282	0.0223	1.0216	1.0177	0.0088	0.0086	0.0018	0.0018	1.2234	1.1811	1.2654	1.1995			1062577.0	1217311.0	continuous-1339-both_sexes	continuous-2277-both_sexes	0.0816	0.0889	0.0333	0.043	0.0966	0.1101	0.0604	1.5979
EUR	EUR	-0.0002	-0.0017	0.0058	0.0012	0.0282	0.0328	1.0216	1.0241	0.0088	0.0087	0.0018	0.0018	1.2234	1.2697	1.2654	1.3012			1062577.0	1217311.0	continuous-1339-both_sexes	continuous-2296-both_sexes	0.0816	0.08	0.0333	0.029	-0.0063	0.8684	0.038	-0.1657
EUR	EUR	0.0063	0.0115	0.0088	0.0023	0.0282	0.2623	1.0216	1.3402	0.0088	0.0292	0.0018	0.0093	1.2234	2.5831	1.2654	3.5238			1062577.0	1217311.0	continuous-1339-both_sexes	continuous-23098-both_sexes-irnt	0.0816	0.1348	0.0333	0.0116	0.0732	0.0057	0.0265	2.7638
EUR	EUR	0.0056	0.0043	0.0085	0.0022	0.0282	0.2343	1.0216	1.1556	0.0088	0.0223	0.0018	0.0071	1.2234	2.4421	1.2654	3.1063			1062577.0	1217311.0	continuous-1339-both_sexes	continuous-23099-both_sexes-irnt	0.0816	0.0739	0.0333	0.0106	0.0693	0.0097	0.0268	2.5854
EUR	EUR	0.0066	0.0078	0.0092	0.0023	0.0282	0.2422	1.0216	1.3525	0.0088	0.0248	0.0018	0.008	1.2234	2.5736	1.2654	3.3612			1062577.0	1217311.0	continuous-1339-both_sexes	continuous-23100-both_sexes-irnt	0.0816	0.1493	0.0333	0.0105	0.0795	0.0038	0.0275	2.8918
EUR	EUR	0.0053	0.0156	0.0088	0.0024	0.0282	0.3042	1.0216	1.4914	0.0088	0.045	0.0018	0.013	1.2234	2.7379	1.2654	4.0632			1062577.0	1217311.0	continuous-1339-both_sexes	continuous-23101-both_sexes-irnt	0.0816	0.1604	0.0333	0.0147	0.0567	0.0258	0.0255	2.2285
EUR	EUR	0.0053	0.0143	0.0087	0.0023	0.0282	0.2998	1.0216	1.4693	0.0088	0.0442	0.0018	0.0128	1.2234	2.6988	1.2654	4.0042			1062577.0	1217311.0	continuous-1339-both_sexes	continuous-23102-both_sexes-irnt	0.0816	0.1562	0.0333	0.0147	0.0576	0.0238	0.0255	2.261
EUR	EUR	0.0074	0.0133	0.0097	0.0026	0.0282	0.2438	1.0216	1.3189	0.0088	0.0246	0.0018	0.0083	1.2234	2.5546	1.2654	3.3898			1062577.0	1217311.0	continuous-1339-both_sexes	continuous-23104-both_sexes-irnt	0.0816	0.1334	0.0333	0.0103	0.089	0.0034	0.0304	2.9297
EUR	EUR	0.0058	0.0145	0.0088	0.0024	0.0282	0.2959	1.0216	1.4448	0.0088	0.0409	0.0018	0.012	1.2234	2.7085	1.2654	3.936			1062577.0	1217311.0	continuous-1339-both_sexes	continuous-23105-both_sexes-irnt	0.0816	0.1515	0.0333	0.0139	0.0632	0.0143	0.0258	2.4493
EUR	EUR	-0.0062	-0.0193	0.009	0.0026	0.0283	0.2555	1.0216	1.362	0.0091	0.0311	0.0018	0.0091	1.2234	2.5593	1.2655	3.5835			1062577.0	1217311.0	continuous-1339-both_sexes	continuous-23106-both_sexes-irnt	0.0815	0.1401	0.0343	0.012	-0.0726	0.0155	0.03	-2.4206
EUR	EUR	-0.006	-0.0104	0.0093	0.0026	0.0282	0.2356	1.0216	1.3279	0.0088	0.0307	0.0018	0.0088	1.2234	2.4329	1.2654	3.3729			1062577.0	1217311.0	continuous-1339-both_sexes	continuous-23107-both_sexes-irnt	0.0816	0.1382	0.0333	0.0129	-0.0733	0.0201	0.0316	-2.3236
EUR	EUR	-0.0057	-0.0097	0.0097	0.0027	0.0282	0.2417	1.0216	1.3467	0.0088	0.0308	0.0018	0.009	1.2234	2.498	1.2654	3.4432			1062577.0	1217311.0	continuous-1339-both_sexes	continuous-23108-both_sexes-irnt	0.0816	0.1419	0.0333	0.0126	-0.0692	0.0321	0.0323	-2.1436
EUR	EUR	-0.0052	-0.0181	0.0087	0.0025	0.0282	0.2385	1.0216	1.394	0.0088	0.0307	0.0018	0.0085	1.2234	2.5309	1.2654	3.4549			1062577.0	1217311.0	continuous-1339-both_sexes	continuous-23109-both_sexes-irnt	0.0816	0.1605	0.0333	0.0125	-0.0638	0.0317	0.0297	-2.148
EUR	EUR	-0.0052	-0.0211	0.0085	0.0023	0.0282	0.2262	1.0216	1.3449	0.0088	0.0288	0.0018	0.0081	1.2234	2.4236	1.2654	3.288			1062577.0	1217311.0	continuous-1339-both_sexes	continuous-23110-both_sexes-irnt	0.0816	0.1508	0.0333	0.0126	-0.065	0.0242	0.0288	-2.2536
EUR	EUR	0.0051	0.0096	0.0086	0.0022	0.0282	0.2257	1.0216	1.1567	0.0088	0.0205	0.0018	0.0065	1.2234	2.4098	1.2654	3.0432			1062577.0	1217311.0	continuous-1339-both_sexes	continuous-23111-both_sexes-irnt	0.0816	0.0767	0.0333	0.01	0.0635	0.0239	0.0281	2.2583
EUR	EUR	0.0065	0.012	0.0088	0.0022	0.0282	0.2403	1.0216	1.1445	0.0088	0.0213	0.0018	0.0073	1.2234	2.4282	1.2654	3.1358			1062577.0	1217311.0	continuous-1339-both_sexes	continuous-23112-both_sexes-irnt	0.0816	0.0676	0.0333	0.01	0.0785	0.0039	0.0272	2.8866
EUR	EUR	0.0057	0.0128	0.009	0.0024	0.0282	0.2811	1.0216	1.4298	0.0088	0.0396	0.0018	0.0114	1.2234	2.6648	1.2654	3.8026			1062577.0	1217311.0	continuous-1339-both_sexes	continuous-23113-both_sexes-irnt	0.0816	0.1534	0.0333	0.0141	0.0639	0.0181	0.0271	2.3638
EUR	EUR	0.0055	0.0132	0.0091	0.0024	0.0282	0.2835	1.0216	1.4448	0.0088	0.04	0.0018	0.0115	1.2234	2.689	1.2654	3.8373			1062577.0	1217311.0	continuous-1339-both_sexes	continuous-23114-both_sexes-irnt	0.0816	0.1568	0.0333	0.0141	0.0616	0.023	0.0271	2.274
EUR	EUR	0.0055	0.0108	0.0084	0.0022	0.0282	0.226	1.0216	1.1568	0.0088	0.0209	0.0018	0.0065	1.2234	2.419	1.2654	3.0441			1062577.0	1217311.0	continuous-1339-both_sexes	continuous-23115-both_sexes-irnt	0.0816	0.0767	0.0333	0.0102	0.0686	0.014	0.0279	2.4572
EUR	EUR	0.0067	0.0125	0.0086	0.0022	0.0282	0.2419	1.0216	1.1437	0.0088	0.0217	0.0018	0.0074	1.2234	2.4421	1.2654	3.1491			1062577.0	1217311.0	continuous-1339-both_sexes	continuous-23116-both_sexes-irnt	0.0816	0.0669	0.0333	0.0101	0.081	0.0027	0.027	3.0009
EUR	EUR	0.0058	0.0123	0.0093	0.0025	0.0282	0.2868	1.0216	1.4535	0.0088	0.0388	0.0018	0.0113	1.2234	2.7379	1.2654	3.8675			1062577.0	1217311.0	continuous-1339-both_sexes	continuous-23117-both_sexes-irnt	0.0816	0.1581	0.0333	0.0135	0.064	0.0192	0.0273	2.3424
EUR	EUR	0.0057	0.0128	0.0092	0.0024	0.0282	0.2792	1.0216	1.4136	0.0088	0.0378	0.0018	0.011	1.2234	2.6599	1.2654	3.7626			1062577.0	1217311.0	continuous-1339-both_sexes	continuous-23118-both_sexes-irnt	0.0816	0.1497	0.0333	0.0137	0.0637	0.0199	0.0274	2.3292
EUR	EUR	0.0061	0.008	0.009	0.0022	0.0282	0.2285	1.0216	1.1439	0.0088	0.0227	0.0018	0.0071	1.2234	2.3868	1.2654	3.052			1062577.0	1217311.0	continuous-1339-both_sexes	continuous-23119-both_sexes-irnt	0.0816	0.0701	0.0333	0.0111	0.0755	0.006	0.0275	2.7482
EUR	EUR	0.0067	0.0106	0.0092	0.0023	0.0282	0.2229	1.0216	1.2669	0.0088	0.0231	0.0018	0.0076	1.2234	2.3914	1.2654	3.1297			1062577.0	1217311.0	continuous-1339-both_sexes	continuous-23120-both_sexes-irnt	0.0816	0.1253	0.0333	0.0109	0.0838	0.0038	0.0289	2.8953
EUR	EUR	0.0056	0.0135	0.0083	0.0023	0.0282	0.2687	1.0216	1.4095	0.0088	0.0386	0.0018	0.0111	1.2234	2.5736	1.2654	3.6754			1062577.0	1217311.0	continuous-1339-both_sexes	continuous-23121-both_sexes-irnt	0.0816	0.1531	0.0333	0.0144	0.064	0.0144	0.0262	2.446
EUR	EUR	0.0057	0.0123	0.0082	0.0023	0.0282	0.2709	1.0216	1.426	0.0088	0.0393	0.0018	0.0113	1.2234	2.5926	1.2654	3.7136			1062577.0	1217311.0	continuous-1339-both_sexes	continuous-23122-both_sexes-irnt	0.0816	0.157	0.0333	0.0145	0.0649	0.0133	0.0262	2.4748
EUR	EUR	0.0062	0.0059	0.009	0.0023	0.0282	0.2305	1.0216	1.1413	0.0088	0.0226	0.0018	0.0071	1.2234	2.3868	1.2654	3.0677			1062577.0	1217311.0	continuous-1339-both_sexes	continuous-23123-both_sexes-irnt	0.0816	0.0683	0.0333	0.0109	0.0773	0.0055	0.0278	2.7768
EUR	EUR	0.007	0.0079	0.0093	0.0023	0.0282	0.228	1.0216	1.2958	0.0088	0.0235	0.0018	0.0078	1.2234	2.4421	1.2654	3.2015			1062577.0	1217311.0	continuous-1339-both_sexes	continuous-23124-both_sexes-irnt	0.0816	0.1344	0.0333	0.0107	0.0869	0.0026	0.0288	3.0135
EUR	EUR	0.0056	0.0147	0.0083	0.0022	0.0282	0.2665	1.0216	1.4106	0.0088	0.037	0.0018	0.011	1.2234	2.5783	1.2654	3.6537			1062577.0	1217311.0	continuous-1339-both_sexes	continuous-23125-both_sexes-irnt	0.0816	0.1547	0.0333	0.0139	0.0646	0.012	0.0257	2.5117
EUR	EUR	0.0057	0.0134	0.0083	0.0022	0.0282	0.2673	1.0216	1.4147	0.0088	0.0374	0.0018	0.011	1.2234	2.5783	1.2654	3.6686			1062577.0	1217311.0	continuous-1339-both_sexes	continuous-23126-both_sexes-irnt	0.0816	0.1554	0.0333	0.014	0.0659	0.0106	0.0258	2.5548
EUR	EUR	0.005	0.0011	0.0085	0.0021	0.0282	0.2093	1.0216	1.2897	0.0088	0.0232	0.0018	0.0071	1.2234	2.3777	1.2654	3.0342			1062577.0	1217311.0	continuous-1339-both_sexes	continuous-23127-both_sexes-irnt	0.0816	0.1424	0.0333	0.0114	0.0656	0.0156	0.0271	2.4183
EUR	EUR	0.0044	0.0166	0.0087	0.0022	0.0282	0.2938	1.0216	1.4944	0.0088	0.0469	0.0018	0.0135	1.2234	2.6551	1.2654	3.9846			1062577.0	1217311.0	continuous-1339-both_sexes	continuous-23129-both_sexes-irnt	0.0816	0.1656	0.0333	0.0157	0.0482	0.0511	0.0247	1.9506
EUR	EUR	0.0044	0.0165	0.0087	0.0022	0.0282	0.2933	1.0216	1.4949	0.0088	0.0468	0.0018	0.0135	1.2234	2.6599	1.2654	3.9802			1062577.0	1217311.0	continuous-1339-both_sexes	continuous-23130-both_sexes-irnt	0.0816	0.1661	0.0333	0.0157	0.0485	0.0493	0.0247	1.9656
EUR	EUR	-0.0007	-0.0083	0.0063	0.0027	0.0282	0.0855	1.0216	1.0637	0.0088	0.0075	0.0018	0.0068	1.2234	1.2201	1.2654	1.2261			1062577.0	1217311.0	continuous-1339-both_sexes	continuous-2946-both_sexes-irnt	0.0816	0.2817	0.0333	0.0334	-0.0148	0.7848	0.0541	-0.2731
EUR	EUR	0.001	-0.007	0.008	0.002	0.0282	0.1765	1.0216	1.2152	0.0088	0.0344	0.0018	0.0101	1.2234	1.8972	1.2654	2.7292			1062577.0	1217311.0	continuous-1339-both_sexes	continuous-30000-both_sexes-irnt	0.0816	0.1244	0.0332	0.0199	0.0145	0.6145	0.0287	0.5036
EUR	EUR	0.0035	-0.0174	0.0076	0.002	0.0282	0.1841	1.0216	1.5448	0.0088	0.0627	0.0018	0.0148	1.2234	1.9798	1.2654	3.1457			1062577.0	1217311.0	continuous-1339-both_sexes	continuous-30010-both_sexes-irnt	0.0816	0.2539	0.0333	0.0292	0.0484	0.0754	0.0272	1.7778
EUR	EUR	0.0032	0.0082	0.0077	0.0017	0.0282	0.1266	1.0217	1.4251	0.0088	0.0574	0.0018	0.011	1.2234	1.7688	1.2654	2.5246			1062577.0	1217311.0	continuous-1339-both_sexes	continuous-30020-both_sexes-irnt	0.0816	0.2788	0.0333	0.0376	0.054	0.0616	0.0289	1.869
EUR	EUR	0.003	0.004	0.0079	0.0018	0.0282	0.1221	1.0216	1.4219	0.0088	0.0582	0.0018	0.0113	1.2234	1.7609	1.2654	2.482			1062577.0	1217311.0	continuous-1339-both_sexes	continuous-30030-both_sexes-irnt	0.0816	0.2847	0.0333	0.0393	0.0504	0.0933	0.03	1.6782
EUR	EUR	-0.0017	0.0373	0.009	0.0023	0.0282	0.2048	1.0216	1.5667	0.0088	0.0989	0.0018	0.021	1.2234	1.8606	1.2654	3.3776			1062577.0	1217311.0	continuous-1339-both_sexes	continuous-30040-both_sexes-irnt	0.0815	0.2383	0.0333	0.0416	-0.0229	0.4471	0.0301	-0.7603
EUR	EUR	-0.0009	0.037	0.0087	0.0023	0.0283	0.1983	1.0216	1.5222	0.0088	0.1015	0.0018	0.0215	1.2234	1.7885	1.2654	3.2673			1062577.0	1217311.0	continuous-1339-both_sexes	continuous-30050-both_sexes-irnt	0.0815	0.2303	0.0333	0.0448	-0.0118	0.6962	0.0302	-0.3905
EUR	EUR	0.0006	0.0119	0.0062	0.0013	0.0282	0.0462	1.0216	1.1117	0.0088	0.0231	0.0018	0.0059	1.2234	1.2631	1.2654	1.4947			1062577.0	1217311.0	continuous-1339-both_sexes	continuous-30060-both_sexes-irnt	0.0816	0.2258	0.0333	0.0467	0.017	0.6488	0.0374	0.4554
EUR	EUR	0.0007	-0.0347	0.011	0.0031	0.0282	0.1778	1.0216	1.3377	0.0088	0.0629	0.0018	0.018	1.2234	1.6562	1.2654	2.9202			1062577.0	1217311.0	continuous-1339-both_sexes	continuous-30070-both_sexes-irnt	0.0816	0.1759	0.0332	0.0328	0.0105	0.8113	0.0441	0.2387
EUR	EUR	-0.0026	-0.0158	0.0093	0.0024	0.0282	0.2433	1.0217	1.6186	0.0088	0.0554	0.0018	0.0184	1.2234	2.0598	1.2654	3.6872			1062577.0	1217311.0	continuous-1339-both_sexes	continuous-30080-both_sexes-irnt	0.0816	0.2302	0.0333	0.0206	-0.0318	0.2735	0.029	-1.0951
EUR	EUR	-0.0005	-0.011	0.0086	0.002	0.0282	0.1979	1.0217	1.5598	0.0088	0.0488	0.0018	0.0148	1.2234	1.9548	1.2654	3.1983			1062577.0	1217311.0	continuous-1339-both_sexes	continuous-30090-both_sexes-irnt	0.0816	0.2547	0.0333	0.0222	-0.0066	0.8038	0.0267	-0.2485
EUR	EUR	0.0049	0.0102	0.0103	0.0025	0.0282	0.2846	1.0217	1.8927	0.0088	0.0919	0.0018	0.0303	1.2234	2.0471	1.2653	4.2794			1062577.0	1217311.0	continuous-1339-both_sexes	continuous-30100-both_sexes-irnt	0.0819	0.2722	0.0333	0.028	0.0542	0.0534	0.0281	1.9314
EUR	EUR	0.0023	-0.0183	0.0132	0.0038	0.0282	0.195	1.0217	1.5229	0.0088	0.0764	0.0018	0.0238	1.2234	1.7491	1.2652	3.3367			1062577.0	1217311.0	continuous-1339-both_sexes	continuous-30110-both_sexes-irnt	0.082	0.2238	0.0333	0.0327	0.0306	0.5574	0.0521	0.5866
EUR	EUR	0.0034	0.0174	0.0077	0.0018	0.0282	0.171	1.0216	1.3899	0.0088	0.0472	0.0018	0.0129	1.2234	1.8931	1.2654	2.8792			1062577.0	1217311.0	continuous-1339-both_sexes	continuous-30120-both_sexes-irnt	0.0816	0.2075	0.0333	0.0251	0.0492	0.0627	0.0265	1.8613
EUR	EUR	0.0019	-0.0065	0.0089	0.0021	0.0282	0.1592	1.0217	1.5898	0.0088	0.0859	0.0018	0.0176	1.2234	1.7885	1.2654	2.922			1062577.0	1217311.0	continuous-1339-both_sexes	continuous-30130-both_sexes-irnt	0.0816	0.3068	0.0333	0.0447	0.0279	0.3863	0.0323	0.8663
EUR	EUR	-0.0007	-0.0117	0.0079	0.002	0.0282	0.1504	1.0217	1.2025	0.0088	0.0324	0.0018	0.0093	1.2234	1.7688	1.2654	2.495			1062577.0	1217311.0	continuous-1339-both_sexes	continuous-30140-both_sexes-irnt	0.0816	0.1354	0.0332	0.0216	-0.0106	0.7309	0.0308	-0.3439
EUR	EUR	0.0007	-0.0283	0.0086	0.0021	0.0282	0.1731	1.0217	1.3739	0.0088	0.0632	0.0018	0.0197	1.2234	1.7767	1.2652	2.9588			1062577.0	1217311.0	continuous-1339-both_sexes	continuous-30150-both_sexes-irnt	0.0818	0.1909	0.0333	0.0323	0.0097	0.753	0.0309	0.3147
EUR	EUR	0.0035	0.0263	0.0075	0.0019	0.0282	0.1379	1.0216	1.3239	0.0088	0.0365	0.0018	0.0105	1.2234	1.7218	1.2654	2.5087			1062577.0	1217311.0	continuous-1339-both_sexes	continuous-30180-both_sexes-irnt	0.0816	0.2147	0.0333	0.0242	0.0555	0.0624	0.0298	1.8636
EUR	EUR	0.0014	-0.0041	0.0079	0.002	0.0282	0.1385	1.0217	1.5487	0.0088	0.0908	0.0018	0.0168	1.2234	1.6601	1.2654	2.7132			1062577.0	1217311.0	continuous-1339-both_sexes	continuous-30190-both_sexes-irnt	0.0816	0.3203	0.0332	0.053	0.0217	0.4911	0.0315	0.6886
EUR	EUR	-0.0033	-0.0161	0.0077	0.0019	0.0282	0.1263	1.0216	1.3024	0.0088	0.0369	0.0018	0.0096	1.2234	1.6946	1.2654	2.4013			1062577.0	1217311.0	continuous-1339-both_sexes	continuous-30200-both_sexes-irnt	0.0816	0.2158	0.0333	0.0263	-0.0545	0.0853	0.0317	-1.7208
EUR	EUR	0.0007	-0.0305	0.0095	0.0025	0.0282	0.1769	1.0217	1.3932	0.0088	0.0674	0.0018	0.021	1.2234	1.7452	1.2654	3.0218			1062577.0	1217311.0	continuous-1339-both_sexes	continuous-30210-both_sexes-irnt	0.0816	0.1945	0.0333	0.0334	0.0104	0.7675	0.0351	0.2956
EUR	EUR	0.0041	0.0243	0.0088	0.0019	0.0282	0.1596	1.0216	1.4037	0.0088	0.0756	0.0018	0.0163	1.2234	1.8485	1.2653	2.8546			1062577.0	1217311.0	continuous-1339-both_sexes	continuous-30240-both_sexes-irnt	0.0814	0.2177	0.0333	0.0408	0.0615	0.0288	0.0281	2.1856
EUR	EUR	0.0047	0.0203	0.0087	0.0019	0.0282	0.1629	1.0216	1.4147	0.0088	0.0735	0.0018	0.016	1.2234	1.9013	1.2653	2.8952			1062577.0	1217311.0	continuous-1339-both_sexes	continuous-30250-both_sexes-irnt	0.0814	0.2188	0.0333	0.0388	0.0693	0.0097	0.0268	2.5875
EUR	EUR	-0.0007	0.0105	0.008	0.002	0.0282	0.1644	1.0216	1.403	0.0088	0.078	0.0018	0.017	1.2234	1.6259	1.2654	2.8376			1062577.0	1217311.0	continuous-1339-both_sexes	continuous-30260-both_sexes-irnt	0.0815	0.2193	0.0333	0.0425	-0.0104	0.7219	0.0291	-0.3559
EUR	EUR	0.0012	0.0101	0.0074	0.0018	0.0282	0.1657	1.0216	1.4617	0.0088	0.0746	0.0018	0.0158	1.2234	1.7648	1.2654	2.882			1062577.0	1217311.0	continuous-1339-both_sexes	continuous-30270-both_sexes-irnt	0.0815	0.2453	0.0333	0.0397	0.017	0.5273	0.0268	0.6322
EUR	EUR	0.0037	0.0196	0.0078	0.0016	0.0282	0.1125	1.0216	1.2937	0.0088	0.0542	0.0018	0.011	1.2234	1.6145	1.2654	2.2799			1062577.0	1217311.0	continuous-1339-both_sexes	continuous-30280-both_sexes-irnt	0.0815	0.2295	0.0333	0.0423	0.0663	0.021	0.0287	2.3086
EUR	EUR	0.0048	0.0265	0.009	0.0019	0.0282	0.1716	1.0216	1.4404	0.0088	0.0837	0.0018	0.0165	1.2234	1.9218	1.2653	3.0039			1062577.0	1217311.0	continuous-1339-both_sexes	continuous-30290-both_sexes-irnt	0.0813	0.2198	0.0333	0.0417	0.0685	0.0118	0.0272	2.5175
EUR	EUR	0.0052	0.0235	0.0087	0.0019	0.0282	0.1729	1.0217	1.4452	0.009	0.0828	0.0018	0.0164	1.2234	1.9507	1.2651	3.0209			1062577.0	1217311.0	continuous-1339-both_sexes	continuous-30300-both_sexes-irnt	0.0818	0.2203	0.0339	0.041	0.0746	0.0046	0.0263	2.8351
EUR	EUR	-0.0027	-0.0115	0.0076	0.0017	0.0282	0.0625	1.0216	1.069	0.0088	0.0106	0.0018	0.0029	1.2234	1.4709	1.2654	1.5845			1062577.0	1217311.0	continuous-1339-both_sexes	continuous-30510-both_sexes-irnt	0.0816	0.1181	0.0333	0.0181	-0.0636	0.1138	0.0402	-1.5814
EUR	EUR	-0.001	0.0025	0.0066	0.0015	0.0282	0.0433	1.0216	1.023	0.0088	0.0102	0.0018	0.0023	1.2234	1.3238	1.2654	1.3848			1062577.0	1217311.0	continuous-1339-both_sexes	continuous-30520-both_sexes-irnt	0.0816	0.0598	0.0333	0.0266	-0.0281	0.5108	0.0428	-0.6575
EUR	EUR	0.0003	-0.003	0.0076	0.0018	0.0282	0.07	1.0216	1.0601	0.0088	0.0106	0.0018	0.0031	1.2234	1.5071	1.2654	1.6433			1062577.0	1217311.0	continuous-1339-both_sexes	continuous-30530-both_sexes-irnt	0.0816	0.0934	0.0333	0.0164	0.0061	0.878	0.0398	0.1535
EUR	EUR	-0.002	0.0076	0.0075	0.0019	0.0282	0.2114	1.0216	1.1645	0.0088	0.0238	0.0018	0.0091	1.2234	2.1199	1.2654	2.8357			1062577.0	1217311.0	continuous-1339-both_sexes	continuous-3062-both_sexes-irnt	0.0816	0.0896	0.0333	0.0129	-0.0263	0.2936	0.025	-1.0503
EUR	EUR	-0.0021	0.0133	0.008	0.0021	0.0282	0.1917	1.0216	1.1329	0.0088	0.0196	0.0018	0.0076	1.2234	2.0344	1.2654	2.6456			1062577.0	1217311.0	continuous-1339-both_sexes	continuous-3063-both_sexes-irnt	0.0816	0.0808	0.0333	0.0119	-0.028	0.317	0.0279	-1.0006
EUR	EUR	-0.0037	0.0131	0.0084	0.0021	0.0282	0.1023	1.0216	1.0876	0.0088	0.0145	0.0018	0.005	1.2234	1.6334	1.2654	1.9087			1062577.0	1217311.0	continuous-1339-both_sexes	continuous-3064-both_sexes-irnt	0.0816	0.0964	0.0333	0.0159	-0.0688	0.0797	0.0392	-1.7526
EUR	EUR	0.0048	-0.004	0.0076	0.0025	0.0282	0.2909	1.0216	1.3257	0.0088	0.0278	0.0018	0.0169	1.2234	2.0344	1.2654	2.7326			1062577.0	1217311.0	continuous-1339-both_sexes	continuous-3143-both_sexes-irnt	0.0816	0.188	0.0333	0.0161	0.0529	0.0545	0.0275	1.9228
EUR	EUR	0.0049	-0.0021	0.011	0.0042	0.0282	0.2631	1.0216	1.2548	0.0088	0.0458	0.0018	0.0274	1.2234	1.7024	1.2654	2.6373			1062577.0	1217311.0	continuous-1339-both_sexes	continuous-3144-both_sexes-irnt	0.0816	0.1556	0.0333	0.028	0.0564	0.2418	0.0482	1.1706
EUR	EUR	0.0047	0.0054	0.0105	0.0038	0.0282	0.2912	1.0216	1.3336	0.0088	0.0476	0.0018	0.0286	1.2234	1.7806	1.2654	2.8277			1062577.0	1217311.0	continuous-1339-both_sexes	continuous-3147-both_sexes-irnt	0.0816	0.1826	0.0333	0.026	0.0522	0.2166	0.0422	1.2357
EUR	EUR	0.0046	0.0061	0.0104	0.0038	0.0282	0.2873	1.0216	1.3066	0.0088	0.0467	0.0018	0.0282	1.2234	1.7491	1.2654	2.7783			1062577.0	1217311.0	continuous-1339-both_sexes	continuous-3148-both_sexes-irnt	0.0816	0.1724	0.0333	0.0263	0.0512	0.223	0.042	1.2186
EUR	EUR	0.0059	0.0265	0.0065	0.0014	0.0282	0.054	1.0216	1.0394	0.0088	0.0119	0.0018	0.0028	1.2234	1.4034	1.2654	1.4946			1062577.0	1217311.0	continuous-1339-both_sexes	continuous-399-both_sexes-irnt	0.0816	0.0797	0.0333	0.024	0.1518	1.7573e-05	0.0354	4.2937
EUR	EUR	0.0107	0.0374	0.0062	0.0014	0.0282	0.0805	1.0216	1.1051	0.0088	0.0124	0.0018	0.0034	1.2234	1.607	1.2654	1.7784			1062577.0	1217311.0	continuous-1339-both_sexes	continuous-400-both_sexes-irnt	0.0816	0.135	0.0333	0.016	0.2234	7.0845e-14	0.0298	7.4863
EUR	EUR	0.0069	0.0048	0.0062	0.0014	0.0282	0.0802	1.0216	1.1064	0.0088	0.0123	0.0018	0.003	1.2234	1.6221	1.2654	1.7882			1062577.0	1217311.0	continuous-1339-both_sexes	continuous-404-both_sexes-irnt	0.0816	0.135	0.0333	0.0156	0.1457	9.3111e-07	0.0297	4.9057
EUR	EUR	0.0018	0.0313	0.0077	0.0022	0.0282	0.1275	1.0216	1.2136	0.0088	0.0205	0.0018	0.0057	1.2234	1.8364	1.2654	2.2821			1062577.0	1217311.0	continuous-1339-both_sexes	continuous-4079-both_sexes-irnt	0.0816	0.1666	0.0333	0.016	0.0298	0.4096	0.0362	0.8246
EUR	EUR	0.0018	0.0426	0.0078	0.0022	0.0282	0.1349	1.0216	1.2273	0.0088	0.0202	0.0018	0.0057	1.2234	1.8728	1.2654	2.3555			1062577.0	1217311.0	continuous-1339-both_sexes	continuous-4080-both_sexes-irnt	0.0816	0.1677	0.0333	0.0149	0.0296	0.4134	0.0362	0.818
EUR	EUR	0.0071	-0.0114	0.0101	0.0048	0.0282	0.2706	1.0216	1.1234	0.0088	0.0302	0.0018	0.0337	1.2234	1.4387	1.2654	1.8847			1062577.0	1217311.0	continuous-1339-both_sexes	continuous-4101-both_sexes-irnt	0.0816	0.1395	0.0333	0.0341	0.0818	0.1273	0.0536	1.525
EUR	EUR	0.007	-0.0047	0.0095	0.0045	0.0282	0.2859	1.0216	1.1486	0.0088	0.0281	0.0018	0.03	1.2234	1.4709	1.2654	1.9457			1062577.0	1217311.0	continuous-1339-both_sexes	continuous-4104-both_sexes-irnt	0.0816	0.1571	0.0333	0.0297	0.0775	0.1146	0.0491	1.5777
EUR	EUR	0.0069	-0.0046	0.0096	0.0045	0.0282	0.2881	1.0216	1.1477	0.0088	0.0283	0.0018	0.0302	1.2234	1.4709	1.2654	1.951			1062577.0	1217311.0	continuous-1339-both_sexes	continuous-4105-both_sexes-irnt	0.0816	0.1553	0.0333	0.0298	0.0761	0.1228	0.0493	1.5431
EUR	EUR	0.007	-0.0047	0.0095	0.0045	0.0282	0.2859	1.0216	1.1486	0.0088	0.0281	0.0018	0.03	1.2234	1.4709	1.2654	1.9457			1062577.0	1217311.0	continuous-1339-both_sexes	continuous-4106-both_sexes-irnt	0.0816	0.1571	0.0333	0.0297	0.0775	0.1146	0.0491	1.5777
EUR	EUR	0.0015	0.0045	0.0076	0.003	0.0282	0.2877	1.0216	1.1623	0.0088	0.0154	0.0018	0.0162	1.2234	1.6145	1.2654	1.9215			1062577.0	1217311.0	continuous-1339-both_sexes	continuous-4119-both_sexes-irnt	0.0816	0.1762	0.0333	0.0167	0.0171	0.6117	0.0337	0.5077
EUR	EUR	0.0069	-0.0038	0.0096	0.0045	0.0282	0.2918	1.0216	1.1552	0.0088	0.0294	0.0018	0.0315	1.2234	1.4781	1.2654	1.9798			1062577.0	1217311.0	continuous-1339-both_sexes	continuous-4123-both_sexes-irnt	0.0816	0.1584	0.0333	0.03	0.0759	0.1229	0.0492	1.5427
EUR	EUR	-0.0017	0.012	0.0062	0.0014	0.0282	0.0386	1.0216	1.0187	0.0088	0.0083	0.0018	0.0025	1.2234	1.207	1.2654	1.2332			1062577.0	1217311.0	continuous-1339-both_sexes	continuous-41235-both_sexes	0.0816	0.0801	0.0333	0.0358	-0.0517	0.2323	0.0433	-1.1945
EUR	EUR	0.0066	-0.0035	0.0096	0.0045	0.0282	0.2881	1.0216	1.1334	0.0088	0.0291	0.0018	0.0312	1.2234	1.453	1.2654	1.9484			1062577.0	1217311.0	continuous-1339-both_sexes	continuous-4124-both_sexes-irnt	0.0816	0.1407	0.0333	0.0306	0.0732	0.1395	0.0495	1.4777
EUR	EUR	0.0069	-0.0038	0.0096	0.0045	0.0282	0.2918	1.0216	1.1552	0.0088	0.0294	0.0018	0.0315	1.2234	1.4781	1.2654	1.9798			1062577.0	1217311.0	continuous-1339-both_sexes	continuous-4125-both_sexes-irnt	0.0816	0.1584	0.0333	0.03	0.0759	0.1229	0.0492	1.5426
EUR	EUR	0.0019	-0.0166	0.0064	0.0022	0.0282	0.1218	1.0216	1.0654	0.0088	0.0163	0.0018	0.013	1.2234	1.2664	1.2654	1.407			1062577.0	1217311.0	continuous-1339-both_sexes	continuous-4194-both_sexes-irnt	0.0816	0.1606	0.0333	0.0401	0.0321	0.3843	0.0369	0.87
EUR	EUR	-0.0042	0.0022	0.0054	0.0019	0.0282	0.0464	1.0216	1.0341	0.0088	0.0081	0.0018	0.005	1.2234	1.1459	1.2654	1.1652			1062577.0	1217311.0	continuous-1339-both_sexes	continuous-4195-both_sexes-irnt	0.0816	0.2067	0.0333	0.0491	-0.1148	0.0335	0.054	-2.1261
EUR	EUR	0.0027	-0.0097	0.0051	0.0015	0.0282	0.0214	1.0216	1.037	0.0088	0.0073	0.0018	0.0036	1.2234	1.0926	1.2654	1.0955			1062577.0	1217311.0	continuous-1339-both_sexes	continuous-4241-both_sexes-irnt	0.0816	0.3874	0.0333	0.0767	0.1114	0.0817	0.064	1.741
EUR	EUR	0.0033	0.0169	0.0069	0.0018	0.0282	0.1195	1.0216	1.1217	0.0088	0.0171	0.0018	0.0045	1.2234	1.8324	1.2654	2.1466			1062577.0	1217311.0	continuous-1339-both_sexes	continuous-46-both_sexes-irnt	0.0816	0.1061	0.0333	0.0149	0.0567	0.0591	0.03	1.8874
EUR	EUR	0.003	0.0068	0.007	0.0017	0.0282	0.1188	1.0216	1.1293	0.0088	0.0166	0.0018	0.0046	1.2234	1.8284	1.2654	2.1441			1062577.0	1217311.0	continuous-1339-both_sexes	continuous-47-both_sexes-irnt	0.0816	0.113	0.0333	0.0145	0.052	0.0813	0.0298	1.743
EUR	EUR	0.0049	-0.0003	0.0077	0.0019	0.0282	0.2087	1.0216	1.1149	0.0088	0.0206	0.0018	0.0066	1.2234	2.2737	1.2654	2.8545			1062577.0	1217311.0	continuous-1339-both_sexes	continuous-48-both_sexes-irnt	0.0816	0.0619	0.0333	0.0111	0.0633	0.0109	0.0249	2.5455
EUR	EUR	-0.0022	0.005	0.0051	0.0017	0.0282	0.0331	1.0216	1.0238	0.0088	0.0075	0.0018	0.0042	1.2234	1.1144	1.2654	1.1152			1062577.0	1217311.0	continuous-1339-both_sexes	continuous-4836-both_sexes	0.0816	0.2064	0.0333	0.0648	-0.0707	0.2038	0.0556	-1.2707
EUR	EUR	0.0049	0.0046	0.0085	0.0022	0.0282	0.2173	1.0216	1.3373	0.0088	0.0258	0.0018	0.0081	1.2234	2.4421	1.2654	3.1652			1062577.0	1217311.0	continuous-1339-both_sexes	continuous-49-both_sexes-irnt	0.0816	0.1558	0.0333	0.0119	0.0624	0.0258	0.028	2.2296
EUR	EUR	-0.0012	0.002	0.0107	0.0028	0.0282	0.5245	1.0217	1.9723	0.0088	0.0902	0.0018	0.0269	1.2234	3.315	1.2654	6.5727			1062577.0	1217311.0	continuous-1339-both_sexes	continuous-50-both_sexes-irnt	0.0816	0.1745	0.0333	0.0162	-0.0101	0.6555	0.0226	-0.4461
EUR	EUR	0.0044	-0.0106	0.008	0.0041	0.0282	0.314	1.0216	1.191	0.0088	0.0428	0.0018	0.0327	1.2234	1.4281	1.2654	1.7409			1062577.0	1217311.0	continuous-1339-both_sexes	continuous-5096-both_sexes-irnt	0.0816	0.2578	0.0333	0.0577	0.0466	0.2821	0.0434	1.0756
EUR	EUR	0.0034	-0.0073	0.0077	0.0043	0.0282	0.3311	1.0216	1.1743	0.0088	0.0342	0.0018	0.0313	1.2234	1.4069	1.2654	1.6758			1062577.0	1217311.0	continuous-1339-both_sexes	continuous-5097-both_sexes-irnt	0.0816	0.2578	0.0333	0.0506	0.0354	0.4246	0.0444	0.7985
EUR	EUR	0.0039	-0.0052	0.0078	0.004	0.0283	0.3198	1.0216	1.2031	0.0088	0.0438	0.0018	0.0328	1.2234	1.4494	1.2655	1.7632			1062577.0	1217311.0	continuous-1339-both_sexes	continuous-5099-both_sexes-irnt	0.0813	0.2661	0.0332	0.0574	0.0411	0.327	0.042	0.9802
EUR	EUR	-0.0005	0.0042	0.0088	0.0022	0.0282	0.2492	1.0216	1.4724	0.0088	0.0485	0.0018	0.015	1.2234	2.3006	1.2654	3.6718			1062577.0	1217311.0	continuous-1339-both_sexes	continuous-51-both_sexes-irnt	0.0816	0.1768	0.0333	0.0181	-0.0058	0.8274	0.0264	-0.218
EUR	EUR	0.0032	-0.007	0.0073	0.0036	0.0282	0.3007	1.0216	1.2083	0.0088	0.0432	0.0018	0.0314	1.2234	1.4281	1.2654	1.7291			1062577.0	1217311.0	continuous-1339-both_sexes	continuous-5132-both_sexes-irnt	0.0816	0.2856	0.0333	0.0592	0.035	0.3661	0.0388	0.9038
EUR	EUR	0.0031	-0.008	0.0077	0.0042	0.0282	0.3219	1.0216	1.18	0.0088	0.0341	0.0018	0.0305	1.2234	1.3894	1.2654	1.6656			1062577.0	1217311.0	continuous-1339-both_sexes	continuous-5134-both_sexes-irnt	0.0816	0.2705	0.0333	0.0513	0.0325	0.465	0.0445	0.7306
EUR	EUR	0.0042	-0.0119	0.0074	0.0037	0.0282	0.293	1.0216	1.1941	0.0088	0.0416	0.0018	0.0305	1.2234	1.4034	1.2654	1.7007			1062577.0	1217311.0	continuous-1339-both_sexes	continuous-5135-both_sexes-irnt	0.0816	0.277	0.0333	0.0594	0.0463	0.2489	0.0402	1.1531
EUR	EUR	-0.001	0.0138	0.0065	0.0015	0.0282	0.0282	1.0216	1.027	0.0088	0.0087	0.0018	0.002	1.2234	1.2201	1.2654	1.2619			1062577.0	1217311.0	continuous-1339-both_sexes	continuous-699-both_sexes-irnt	0.0816	0.1032	0.0333	0.0332	-0.037	0.4932	0.054	-0.6852
EUR	EUR	0.0039	0.0168	0.0056	0.0011	0.0282	0.0116	1.0216	1.0371	0.0088	0.0071	0.0018	0.0015	1.2234	1.127	1.2654	1.135			1062577.0	1217311.0	continuous-1339-both_sexes	continuous-709-both_sexes	0.0816	0.275	0.0333	0.0523	0.2162	0.0002	0.0587	3.6811
EUR	EUR	0.0039	0.0132	0.0059	0.0012	0.0282	0.03	1.0216	1.0583	0.0088	0.008	0.0018	0.0018	1.2234	1.2697	1.2654	1.3061			1062577.0	1217311.0	continuous-1339-both_sexes	continuous-728-both_sexes	0.0816	0.1906	0.0333	0.026	0.1348	0.0005	0.0388	3.4694
EUR	EUR	0.0027	0.0227	0.0072	0.0017	0.0282	0.0836	1.0216	1.1621	0.0088	0.0127	0.0018	0.004	1.2234	1.6259	1.2654	1.7792			1062577.0	1217311.0	continuous-1339-both_sexes	continuous-738-both_sexes	0.0816	0.208	0.0333	0.0163	0.0562	0.1049	0.0346	1.6218
EUR	EUR	0.0047	0.0054	0.0105	0.0038	0.0282	0.2912	1.0216	1.3337	0.0088	0.0476	0.0018	0.0286	1.2234	1.7806	1.2654	2.8277			1062577.0	1217311.0	continuous-1339-both_sexes	continuous-78-both_sexes-irnt	0.0816	0.1826	0.0333	0.026	0.0522	0.2165	0.0422	1.2359
EUR	EUR	0.0066	0.0603	0.0063	0.0014	0.0282	0.04	1.0216	1.0392	0.0088	0.0085	0.0018	0.0021	1.2234	1.3135	1.2654	1.3708			1062577.0	1217311.0	continuous-1339-both_sexes	continuous-864-both_sexes	0.0816	0.1057	0.0333	0.0229	0.1957	3.2294e-06	0.042	4.6557
EUR	EUR	0.0014	0.0343	0.0068	0.0017	0.0282	0.0804	1.0216	1.0619	0.0088	0.0108	0.0018	0.003	1.2234	1.5771	1.2654	1.739			1062577.0	1217311.0	continuous-1339-both_sexes	continuous-924-both_sexes	0.0816	0.0837	0.0333	0.0146	0.0293	0.4089	0.0355	0.8258
EUR	EUR	0.0055	0.0363	0.0059	0.0014	0.0282	0.0338	1.0216	1.062	0.0088	0.0085	0.0018	0.0021	1.2234	1.2966	1.2654	1.3504			1062577.0	1217311.0	continuous-1339-both_sexes	continuous-943-both_sexes	0.0816	0.1768	0.0333	0.0243	0.1784	4.9732e-05	0.044	4.0569
EUR	EUR	0.0025	0.0068	0.009	0.0026	0.0282	0.1373	1.0217	1.443	0.0088	0.0565	0.0018	0.0112	1.2234	1.7413	1.2654	2.5138			1062577.0	1217311.0	continuous-1339-both_sexes	continuous-AG-both_sexes-irnt	0.0816	0.2927	0.0332	0.0373	0.0398	0.3631	0.0438	0.9094
EUR	EUR	0.0031	0.0342	0.0089	0.0026	0.0282	0.1786	1.0216	1.312	0.0088	0.0276	0.0018	0.0078	1.2234	2.1026	1.2654	2.8151			1062577.0	1217311.0	continuous-1339-both_sexes	continuous-DBP-both_sexes-auto_medadj_irnt	0.0816	0.1719	0.0333	0.0152	0.0442	0.2237	0.0363	1.2167
EUR	EUR	0.0031	0.0344	0.0088	0.0026	0.0282	0.1764	1.0216	1.3091	0.0088	0.0275	0.0018	0.0077	1.2234	2.0855	1.2654	2.793			1062577.0	1217311.0	continuous-1339-both_sexes	continuous-DBP-both_sexes-auto_medadj_raw	0.0816	0.1724	0.0333	0.0153	0.044	0.2254	0.0363	1.2123
EUR	EUR	0.0016	0.0327	0.0081	0.0022	0.0282	0.1285	1.0216	1.2376	0.0088	0.0214	0.0018	0.0057	1.2234	1.9013	1.2654	2.3794			1062577.0	1217311.0	continuous-1339-both_sexes	continuous-DBP-both_sexes-combined_irnt	0.0816	0.1722	0.0333	0.0155	0.0257	0.4839	0.0368	0.7
EUR	EUR	0.0029	0.0353	0.0093	0.0026	0.0282	0.179	1.0216	1.3297	0.0088	0.0288	0.0018	0.0077	1.2234	2.1633	1.2654	2.9252			1062577.0	1217311.0	continuous-1339-both_sexes	continuous-DBP-both_sexes-combined_medadj_irnt	0.0816	0.1712	0.0333	0.0149	0.0409	0.2646	0.0367	1.1157
EUR	EUR	0.0029	0.0355	0.0092	0.0026	0.0282	0.1771	1.0216	1.3255	0.0088	0.0286	0.0018	0.0077	1.2234	2.1502	1.2654	2.9029			1062577.0	1217311.0	continuous-1339-both_sexes	continuous-DBP-both_sexes-combined_medadj_raw	0.0816	0.171	0.0333	0.015	0.0409	0.2643	0.0366	1.1163
EUR	EUR	0.0015	0.0329	0.0081	0.0022	0.0282	0.127	1.0216	1.234	0.0088	0.0213	0.0018	0.0056	1.2234	1.8891	1.2654	2.361			1062577.0	1217311.0	continuous-1339-both_sexes	continuous-DBP-both_sexes-combined_raw	0.0816	0.1719	0.0333	0.0156	0.0255	0.4873	0.0367	0.6947
EUR	EUR	0.004	0.0176	0.0081	0.0022	0.0283	0.1424	1.0215	1.4106	0.0088	0.1012	0.0018	0.0199	1.2234	1.6601	1.2654	2.6361			1062577.0	1217311.0	continuous-1339-both_sexes	continuous-LDLC-both_sexes-medadj_irnt	0.0811	0.251	0.0332	0.0618	0.0633	0.0628	0.034	1.8603
EUR	EUR	0.0039	0.0182	0.0083	0.0023	0.0283	0.1367	1.0215	1.4144	0.0088	0.1173	0.0018	0.0204	1.2234	1.6448	1.2654	2.5953			1062577.0	1217311.0	continuous-1339-both_sexes	continuous-LDLC-both_sexes-medadj_raw	0.0812	0.2598	0.0332	0.0735	0.0632	0.071	0.035	1.8052
EUR	EUR	0.0019	0.0393	0.0079	0.0023	0.0282	0.1255	1.0216	1.2134	0.0088	0.019	0.0018	0.0057	1.2234	1.8204	1.2654	2.2723			1062577.0	1217311.0	continuous-1339-both_sexes	continuous-MAP-both_sexes-auto_irnt	0.0816	0.1677	0.0333	0.0149	0.0325	0.3926	0.0381	0.855
EUR	EUR	0.0032	0.0409	0.009	0.0027	0.0282	0.1804	1.0216	1.3156	0.0088	0.0271	0.0018	0.008	1.2234	2.1026	1.2654	2.8367			1062577.0	1217311.0	continuous-1339-both_sexes	continuous-MAP-both_sexes-auto_medadj_irnt	0.0816	0.1718	0.0333	0.0147	0.0454	0.224	0.0373	1.216
EUR	EUR	0.0032	0.0413	0.0089	0.0027	0.0282	0.177	1.0216	1.3114	0.0088	0.0269	0.0018	0.0079	1.2234	2.0769	1.2654	2.8034			1062577.0	1217311.0	continuous-1339-both_sexes	continuous-MAP-both_sexes-auto_medadj_raw	0.0816	0.1727	0.0333	0.0149	0.0452	0.2257	0.0373	1.2114
EUR	EUR	0.0019	0.0394	0.0078	0.0022	0.0282	0.122	1.0216	1.207	0.0088	0.0186	0.0018	0.0056	1.2234	1.8005	1.2654	2.2354			1062577.0	1217311.0	continuous-1339-both_sexes	continuous-MAP-both_sexes-auto_raw	0.0816	0.1675	0.0333	0.0151	0.0316	0.406	0.038	0.831
EUR	EUR	0.0018	0.0408	0.0082	0.0023	0.0282	0.1255	1.0216	1.2216	0.0088	0.02	0.0018	0.0056	1.2234	1.8687	1.2654	2.3436			1062577.0	1217311.0	continuous-1339-both_sexes	continuous-MAP-both_sexes-combined_irnt	0.0816	0.1649	0.0333	0.0148	0.0298	0.4377	0.0384	0.776
EUR	EUR	0.0031	0.0428	0.0095	0.0027	0.0282	0.1862	1.0216	1.3649	0.0088	0.0293	0.0018	0.0082	1.2234	2.2203	1.2654	3.0253			1062577.0	1217311.0	continuous-1339-both_sexes	continuous-MAP-both_sexes-combined_medadj_irnt	0.0816	0.1802	0.0333	0.0144	0.0432	0.2489	0.0375	1.1531
EUR	EUR	0.0031	0.0433	0.0094	0.0027	0.0282	0.1827	1.0216	1.3592	0.0088	0.029	0.0018	0.0081	1.2234	2.1939	1.2654	2.9887			1062577.0	1217311.0	continuous-1339-both_sexes	continuous-MAP-both_sexes-combined_medadj_raw	0.0816	0.1806	0.0333	0.0146	0.0429	0.2507	0.0374	1.1486
EUR	EUR	0.0017	0.0409	0.0081	0.0023	0.0282	0.1223	1.0216	1.2157	0.0088	0.0196	0.0018	0.0055	1.2234	1.8485	1.2654	2.3079			1062577.0	1217311.0	continuous-1339-both_sexes	continuous-MAP-both_sexes-combined_raw	0.0816	0.1649	0.0333	0.015	0.029	0.4498	0.0383	0.7557
EUR	EUR	0.0066	0.0065	0.006	0.004	0.0282	0.1822	1.0216	1.0169	0.0088	0.0065	0.0018	0.0164	1.2234	1.1364	1.2654	1.1503			1062577.0	1217311.0	continuous-1339-both_sexes	continuous-MAP-both_sexes-manual_medadj_raw	0.0815	0.1124	0.0333	0.043	0.0918	0.0961	0.0551	1.6639
EUR	EUR	0.0048	0.0078	0.0059	0.0039	0.0282	0.127	1.0216	1.0158	0.0088	0.0068	0.0018	0.0152	1.2234	1.0988	1.2654	1.1096			1062577.0	1217311.0	continuous-1339-both_sexes	continuous-MAP-both_sexes-manual_raw	0.0815	0.1444	0.0333	0.0621	0.0798	0.2106	0.0637	1.2518
EUR	EUR	-9.909e-05	0.0017	0.0065	0.0016	0.0282	0.0784	1.0216	1.0631	0.0088	0.0108	0.0018	0.0029	1.2234	1.5733	1.2654	1.7198			1062577.0	1217311.0	continuous-1339-both_sexes	continuous-MCP-both_sexes-irnt	0.0816	0.0877	0.0333	0.0151	-0.0021	0.9497	0.0334	-0.0631
EUR	EUR	-0.0013	0.0031	0.0098	0.0029	0.0282	0.1375	1.0217	1.466	0.0088	0.0636	0.0018	0.0112	1.2234	1.753	1.2654	2.5477			1062577.0	1217311.0	continuous-1339-both_sexes	continuous-NAP-both_sexes-irnt	0.0816	0.3011	0.0332	0.0411	-0.0208	0.6609	0.0473	-0.4387
EUR	EUR	0.0012	0.0349	0.0072	0.002	0.0282	0.1529	1.0216	1.2321	0.0088	0.0256	0.0018	0.0069	1.2234	1.8606	1.2654	2.474			1062577.0	1217311.0	continuous-1339-both_sexes	continuous-PP-both_sexes-auto_irnt	0.0816	0.1575	0.0333	0.0174	0.0183	0.5405	0.0298	0.6121
EUR	EUR	0.0019	0.0358	0.0076	0.0021	0.0282	0.1683	1.0216	1.2565	0.0088	0.027	0.0018	0.0072	1.2234	1.9383	1.2654	2.6156			1062577.0	1217311.0	continuous-1339-both_sexes	continuous-PP-both_sexes-auto_medadj_irnt	0.0816	0.1587	0.0333	0.0167	0.0276	0.3679	0.0306	0.9003
EUR	EUR	0.0009	0.035	0.0072	0.0019	0.0282	0.1486	1.0216	1.2254	0.0088	0.0255	0.0018	0.0068	1.2234	1.8284	1.2654	2.4331			1062577.0	1217311.0	continuous-1339-both_sexes	continuous-PP-both_sexes-auto_raw	0.0816	0.1573	0.0333	0.0178	0.0142	0.6359	0.0299	0.4734
EUR	EUR	0.0012	0.0366	0.0072	0.0019	0.0283	0.1516	1.0214	1.2509	0.009	0.0271	0.0018	0.0069	1.2234	1.8972	1.2653	2.5552			1062577.0	1217311.0	continuous-1339-both_sexes	continuous-PP-both_sexes-combined_irnt	0.0807	0.1613	0.0341	0.0174	0.0186	0.5284	0.0294	0.6304
EUR	EUR	0.0019	0.0382	0.0078	0.0021	0.0282	0.1718	1.0216	1.3054	0.0088	0.0291	0.0018	0.0074	1.2234	2.0302	1.2654	2.773			1062577.0	1217311.0	continuous-1339-both_sexes	continuous-PP-both_sexes-combined_medadj_irnt	0.0816	0.1723	0.0333	0.0164	0.0274	0.368	0.0304	0.9002
EUR	EUR	0.0018	0.0377	0.0078	0.0021	0.0282	0.1661	1.0216	1.2963	0.0088	0.0288	0.0018	0.0072	1.2234	1.984	1.2654	2.7182			1062577.0	1217311.0	continuous-1339-both_sexes	continuous-PP-both_sexes-combined_medadj_raw	0.0816	0.1724	0.0333	0.0168	0.0259	0.3969	0.0306	0.8472
EUR	EUR	0.0011	0.0362	0.0073	0.0019	0.0282	0.148	1.0216	1.243	0.0088	0.0266	0.0018	0.0067	1.2234	1.8647	1.2654	2.5166			1062577.0	1217311.0	continuous-1339-both_sexes	continuous-PP-both_sexes-combined_raw	0.0816	0.1602	0.0333	0.0175	0.0166	0.5774	0.0297	0.5572
EUR	EUR	0.0073	0.0045	0.0052	0.0036	0.0282	0.1341	1.0216	1.0304	0.0088	0.0076	0.0018	0.0168	1.2234	1.1207	1.2654	1.1284			1062577.0	1217311.0	continuous-1339-both_sexes	continuous-PP-both_sexes-manual_raw	0.0815	0.2368	0.0333	0.0592	0.1191	0.0428	0.0588	2.0258
EUR	EUR	0.003	0.0437	0.0087	0.0026	0.0282	0.1809	1.0216	1.3123	0.0088	0.0269	0.0018	0.0076	1.2234	2.094	1.2654	2.8211			1062577.0	1217311.0	continuous-1339-both_sexes	continuous-SBP-both_sexes-auto_medadj_irnt	0.0816	0.1715	0.0333	0.0147	0.0425	0.2392	0.0361	1.1769
EUR	EUR	0.0029	0.0441	0.0086	0.0026	0.0282	0.1744	1.0216	1.3042	0.0088	0.0264	0.0018	0.0074	1.2234	2.0556	1.2654	2.7591			1062577.0	1217311.0	continuous-1339-both_sexes	continuous-SBP-both_sexes-auto_medadj_raw	0.0816	0.1729	0.0333	0.015	0.0414	0.2535	0.0362	1.1419
EUR	EUR	0.0018	0.0443	0.0081	0.0023	0.0282	0.1356	1.0216	1.2423	0.0088	0.0213	0.0018	0.0057	1.2234	1.93	1.2654	2.4429			1062577.0	1217311.0	continuous-1339-both_sexes	continuous-SBP-both_sexes-combined_irnt	0.0816	0.1679	0.0333	0.0148	0.0287	0.4292	0.0363	0.7905
EUR	EUR	0.003	0.0459	0.0092	0.0026	0.0282	0.1867	1.0216	1.3621	0.0088	0.0291	0.0018	0.0078	1.2234	2.2159	1.2654	3.0088			1062577.0	1217311.0	continuous-1339-both_sexes	continuous-SBP-both_sexes-combined_medadj_irnt	0.0816	0.1803	0.0333	0.0145	0.0412	0.2529	0.0361	1.1434
EUR	EUR	0.0029	0.0462	0.0091	0.0026	0.0282	0.18	1.0216	1.352	0.0088	0.0285	0.0018	0.0076	1.2234	2.1764	1.2654	2.9397			1062577.0	1217311.0	continuous-1339-both_sexes	continuous-SBP-both_sexes-combined_medadj_raw	0.0816	0.1815	0.0333	0.0147	0.0405	0.2624	0.0361	1.1208
EUR	EUR	0.0016	0.0443	0.008	0.0022	0.0282	0.1298	1.0216	1.2321	0.0088	0.0206	0.0018	0.0055	1.2234	1.8891	1.2654	2.3798			1062577.0	1217311.0	continuous-1339-both_sexes	continuous-SBP-both_sexes-combined_raw	0.0816	0.1682	0.0333	0.0149	0.0269	0.4587	0.0362	0.7411
EUR	EUR	0.008	0.0064	0.0058	0.0039	0.0282	0.1767	1.0216	1.0193	0.0088	0.0068	0.0018	0.0167	1.2234	1.1333	1.2654	1.1484			1062577.0	1217311.0	continuous-1339-both_sexes	continuous-SBP-both_sexes-manual_medadj_raw	0.0815	0.1303	0.0333	0.046	0.1132	0.0393	0.0549	2.0613
EUR	EUR	0.0019	0.0012	0.0076	0.0018	0.0282	0.1026	1.0216	1.0671	0.0088	0.0126	0.0018	0.0039	1.2234	1.6908	1.2654	1.9451			1062577.0	1217311.0	continuous-1339-both_sexes	continuous-Smoking-both_sexes-Ever_Never	0.0816	0.071	0.0333	0.0133	0.0351	0.2907	0.0332	1.0565
EUR	EUR	0.0019	0.0038	0.0093	0.0026	0.0282	0.1823	1.0216	1.3367	0.0088	0.0551	0.0018	0.0144	1.2234	1.9218	1.2654	2.9821			1062577.0	1217311.0	continuous-1339-both_sexes	continuous-eGFR-both_sexes-irnt	0.0816	0.1699	0.0333	0.0278	0.0263	0.4711	0.0365	0.7207
EUR	EUR	0.0053	0.0419	0.0096	0.0026	0.0282	0.2156	1.0216	1.4561	0.0088	0.0674	0.0018	0.0169	1.2234	2.1112	1.2654	3.3562			1062577.0	1217311.0	continuous-1339-both_sexes	continuous-eGFRcreacys-both_sexes-irnt	0.0815	0.1936	0.0333	0.0286	0.0686	0.0372	0.0329	2.0837
EUR	EUR	0.0083	0.0699	0.0084	0.0019	0.0283	0.2155	1.0216	1.212	0.0089	0.044	0.0018	0.0215	1.2234	2.0812	1.2654	3.0164			1062577.0	1217311.0	continuous-1339-both_sexes	continuous-eGFRcys-both_sexes-irnt	0.0815	0.1051	0.0334	0.0218	0.1066	1.5336e-05	0.0246	4.3238
EUR	EUR	0.0023	-0.0016	0.007	0.0018	0.0282	0.1565	1.0216	1.1392	0.0088	0.0214	0.0018	0.0055	1.2234	2.0133	1.2654	2.4494			1062577.0	1217311.0	continuous-1339-both_sexes	continuous-whr-both_sexes-irnt	0.0816	0.096	0.0333	0.0148	0.0346	0.1913	0.0265	1.3069
EUR	EUR	0.0016	-0.0068	0.0066	0.0014	0.0282	0.0398	1.0216	1.0591	0.0088	0.0111	0.0018	0.0024	1.2234	1.2899	1.2654	1.3995			1062577.0	1217311.0	continuous-1339-both_sexes	icd10-E11-both_sexes	0.0816	0.148	0.0333	0.0278	0.0465	0.2627	0.0415	1.1201
EUR	EUR	0.0038	-0.0076	0.0064	0.0015	0.0282	0.0289	1.0216	1.0126	0.0088	0.0084	0.0018	0.0018	1.2234	1.2267	1.2654	1.2648			1062577.0	1217311.0	continuous-1339-both_sexes	icd10-E66-both_sexes	0.0816	0.0474	0.0333	0.0316	0.1344	0.0092	0.0516	2.6038
EUR	EUR	0.0017	0.0036	0.0052	0.0012	0.0282	0.0329	1.0216	1.0273	0.0088	0.0125	0.0018	0.0025	1.2234	1.2398	1.2654	1.3082			1062577.0	1217311.0	continuous-1339-both_sexes	icd10-E78-both_sexes	0.0816	0.0887	0.0333	0.0405	0.0573	0.1579	0.0406	1.412
EUR	EUR	0.0005	-0.0153	0.0063	0.0014	0.0282	0.0189	1.0216	1.0086	0.0088	0.0072	0.0018	0.0015	1.2234	1.1491	1.2654	1.1729			1062577.0	1217311.0	continuous-1339-both_sexes	icd10-F17-both_sexes	0.0816	0.0497	0.0333	0.0417	0.0201	0.7374	0.06	0.3353
EUR	EUR	1.4798e-05	-0.0102	0.0056	0.0011	0.0282	0.016	1.0216	0.9938	0.0088	0.0068	0.0018	0.0014	1.2234	1.1175	1.2654	1.1278		Ratio < 0, possibly indicating GC correction	1062577.0	1217311.0	continuous-1339-both_sexes	icd10-F32-both_sexes	0.0816		0.0333		0.0007	0.9892	0.0515	0.0135
EUR	EUR	0.001	-0.0072	0.0062	0.0012	0.0282	0.0102	1.0216	1.0009	0.0088	0.0071	0.0018	0.0013	1.2234	1.0772	1.2654	1.0882			1062577.0	1217311.0	continuous-1339-both_sexes	icd10-G47-both_sexes	0.0816	0.0097	0.0333	0.0804	0.0602	0.4138	0.0737	0.8173
EUR	EUR	-0.0004	0.0061	0.0059	0.0012	0.0282	0.0258	1.0216	1.0247	0.0088	0.008	0.0018	0.0019	1.2234	1.2038	1.2654	1.2418			1062577.0	1217311.0	continuous-1339-both_sexes	icd10-I20-both_sexes	0.0816	0.102	0.0333	0.033	-0.0159	0.7192	0.0442	-0.3596
EUR	EUR	3.2142e-05	0.0077	0.0058	0.0012	0.0283	0.0357	1.0215	1.0192	0.0089	0.0102	0.0018	0.0026	1.2234	1.2398	1.2655	1.3243			1062577.0	1217311.0	continuous-1339-both_sexes	icd10-I25-both_sexes	0.0811	0.0591	0.0336	0.0315	0.001	0.979	0.0384	0.0263
EUR	EUR	0.0056	-0.0081	0.0067	0.0014	0.0282	0.0219	1.0216	1.0334	0.0088	0.0146	0.0018	0.0022	1.2234	1.1651	1.2654	1.227			1062577.0	1217311.0	continuous-1339-both_sexes	icd10-I83-both_sexes	0.0816	0.147	0.0333	0.0644	0.2264	3.0031e-05	0.0542	4.1732
EUR	EUR	0.0004	0.0028	0.0058	0.0011	0.0282	0.0091	1.0216	1.0076	0.0088	0.0086	0.0018	0.0017	1.2234	1.0557	1.2654	1.0856			1062577.0	1217311.0	continuous-1339-both_sexes	icd10-J33-both_sexes	0.0816	0.0885	0.0333	0.101	0.0249	0.7277	0.0716	0.3482
EUR	EUR	0.0004	-0.0173	0.0075	0.0017	0.0282	0.018	1.0216	1.0116	0.0088	0.009	0.0018	0.002	1.2234	1.1428	1.2654	1.1676			1062577.0	1217311.0	continuous-1339-both_sexes	icd10-J44-both_sexes	0.0816	0.0691	0.0333	0.0537	0.0193	0.7985	0.0758	0.2553
EUR	EUR	-0.0012	-0.0004	0.0069	0.0016	0.0282	0.0333	1.0216	1.0265	0.0088	0.0119	0.0018	0.0029	1.2234	1.2168	1.2654	1.316			1062577.0	1217311.0	continuous-1339-both_sexes	icd10-J45-both_sexes	0.0816	0.0838	0.0333	0.0378	-0.0377	0.4682	0.052	-0.7254
EUR	EUR	0.0009	-0.0057	0.0059	0.0012	0.0282	0.018	1.0216	1.0166	0.0088	0.0078	0.0018	0.0015	1.2234	1.1587	1.2654	1.1702			1062577.0	1217311.0	continuous-1339-both_sexes	icd10-K21-both_sexes	0.0816	0.0978	0.0333	0.046	0.0398	0.4536	0.0531	0.7495
EUR	EUR	0.0003	0.0017	0.0063	0.0013	0.0282	0.0099	1.0216	1.0175	0.0088	0.0079	0.0018	0.0013	1.2234	1.0895	1.2654	1.1033			1062577.0	1217311.0	continuous-1339-both_sexes	icd10-K22-both_sexes	0.0816	0.1697	0.0333	0.0764	0.0207	0.7883	0.077	0.2685
EUR	EUR	-0.0008	-0.0007	0.0056	0.001	0.0282	0.0161	1.0216	1.0127	0.0088	0.0072	0.0018	0.0015	1.2234	1.1396	1.2654	1.1514			1062577.0	1217311.0	continuous-1339-both_sexes	icd10-K29-both_sexes	0.0816	0.0837	0.0333	0.0478	-0.0383	0.4212	0.0476	-0.8043
EUR	EUR	0.0005	0.0012	0.0059	0.0012	0.0283	0.0222	1.0216	1.0081	0.0091	0.0086	0.0018	0.0025	1.2234	1.1396	1.2656	1.1959			1062577.0	1217311.0	continuous-1339-both_sexes	icd10-K40-both_sexes	0.0812	0.0412	0.0344	0.0438	0.0188	0.7009	0.0489	0.3841
EUR	EUR	0.0004	-0.0041	0.0061	0.0014	0.0282	0.0255	1.0216	1.0258	0.0088	0.0083	0.0018	0.0016	1.2234	1.2103	1.2654	1.2424			1062577.0	1217311.0	continuous-1339-both_sexes	icd10-K44-both_sexes	0.0816	0.1063	0.0333	0.0341	0.0158	0.7551	0.0506	0.3119
EUR	EUR	-0.0012	0.003	0.0051	0.001	0.0282	0.0086	1.0216	1.0022	0.0088	0.0064	0.0018	0.0013	1.2234	1.0679	1.2654	1.0756			1062577.0	1217311.0	continuous-1339-both_sexes	icd10-K52-both_sexes	0.0816	0.0287	0.0333	0.0841	-0.0765	0.2351	0.0645	-1.1874
EUR	EUR	0.0017	-0.0075	0.0059	0.0011	0.0282	0.0372	1.0216	1.0163	0.0088	0.0116	0.0018	0.0023	1.2234	1.2464	1.2654	1.3374			1062577.0	1217311.0	continuous-1339-both_sexes	icd10-K57-both_sexes	0.0816	0.0482	0.0333	0.0345	0.0521	0.1204	0.0336	1.5531
EUR	EUR	-0.0008	-0.011	0.0066	0.0014	0.0283	0.0172	1.0211	1.0211	0.0089	0.0097	0.0018	0.0019	1.2234	1.1333	1.2653	1.1691			1062577.0	1217311.0	continuous-1339-both_sexes	icd10-K80-both_sexes	0.0796	0.1248	0.0336	0.0572	-0.0351	0.5679	0.0614	-0.5712
EUR	EUR	0.0028	-0.0005	0.0066	0.0016	0.0282	0.0207	1.0216	1.0213	0.0088	0.0094	0.0018	0.002	1.2234	1.1587	1.2654	1.2025			1062577.0	1217311.0	continuous-1339-both_sexes	icd10-M16-both_sexes	0.0816	0.1051	0.0333	0.0462	0.1158	0.0639	0.0625	1.8527
EUR	EUR	0.0025	-0.0037	0.0066	0.0013	0.0282	0.0285	1.0216	1.0249	0.0091	0.0085	0.0018	0.0019	1.2234	1.2234	1.2652	1.271			1062577.0	1217311.0	continuous-1339-both_sexes	icd10-M17-both_sexes	0.0814	0.0919	0.0343	0.0313	0.0889	0.0543	0.0462	1.9241
EUR	EUR	-0.0017	0.0056	0.0055	0.001	0.0282	0.0087	1.0216	1.0119	0.0088	0.0068	0.0018	0.0012	1.2234	1.0802	1.2654	1.086			1062577.0	1217311.0	continuous-1339-both_sexes	icd10-M51-both_sexes	0.0816	0.1387	0.0333	0.0793	-0.1107	0.0885	0.065	-1.7032
EUR	EUR	0.0003	-0.0059	0.0065	0.0013	0.0282	0.0132	1.0216	0.9981	0.0088	0.0078	0.0018	0.0014	1.2234	1.1082	1.2654	1.112		Ratio < 0, possibly indicating GC correction	1062577.0	1217311.0	continuous-1339-both_sexes	icd10-M75-both_sexes	0.0816		0.0333		0.0134	0.8391	0.066	0.2031
EUR	EUR	-0.0003	0.0058	0.0055	0.0011	0.0282	0.0121	1.0216	1.0048	0.0088	0.0072	0.0018	0.0013	1.2234	1.0988	1.2654	1.1067			1062577.0	1217311.0	continuous-1339-both_sexes	icd10-N20-both_sexes	0.0816	0.0452	0.0333	0.0679	-0.0189	0.7605	0.0618	-0.3049
EUR	EUR	0.0009	-0.0072	0.0052	0.001	0.0282	0.0141	1.0216	1.018	0.0088	0.0077	0.0018	0.0014	1.2234	1.1113	1.2654	1.1388			1062577.0	1217311.0	continuous-1339-both_sexes	icd10-N81-both_sexes	0.0816	0.1297	0.0333	0.0558	0.0438	0.4048	0.0525	0.8331
EUR	EUR	0.0011	-0.0015	0.0055	0.0011	0.0282	0.022	1.0216	1.0141	0.0088	0.0071	0.0018	0.0015	1.2234	1.1843	1.2654	1.2029			1062577.0	1217311.0	continuous-1339-both_sexes	icd10-R07-both_sexes	0.0816	0.0695	0.0333	0.035	0.0425	0.349	0.0454	0.9365
EUR	EUR	-0.0007	0.0171	0.0055	0.0011	0.0283	0.0164	1.0215	1.0179	0.009	0.0077	0.0018	0.0015	1.2234	1.1364	1.2654	1.1571			1062577.0	1217311.0	continuous-1339-both_sexes	icd10-R10-both_sexes	0.081	0.1139	0.0341	0.0493	-0.0324	0.5252	0.051	-0.6354
EUR	EUR	-0.0009	0.0007	0.0056	0.001	0.0282	0.0053	1.0216	1.0086	0.0088	0.0066	0.0018	0.0012	1.2234	1.0466	1.2654	1.0539			1062577.0	1217311.0	continuous-1339-both_sexes	icd10-R19-both_sexes	0.0816	0.1597	0.0333	0.1232	-0.0762	0.3671	0.0845	-0.902
EUR	EUR	1.9953e-05	-0.0042	0.0055	0.0011	0.0282	0.0132	1.0216	1.0239	0.0088	0.0067	0.0018	0.0014	1.2234	1.127	1.2654	1.1362			1062577.0	1217311.0	continuous-1339-both_sexes	icd10-Z72-both_sexes	0.0816	0.1752	0.0333	0.049	0.001	0.9858	0.058	0.0178
EUR	EUR	0.002	-0.0042	0.0053	0.001	0.0282	0.0108	1.0216	1.0284	0.0088	0.0082	0.0018	0.0016	1.2234	1.0895	1.2654	1.1197			1062577.0	1217311.0	continuous-1339-both_sexes	icd10-Z82-both_sexes	0.0816	0.2375	0.0333	0.0682	0.1121	0.0557	0.0586	1.9131
EUR	EUR	0.0002	-0.0094	0.0062	0.0013	0.0282	0.0242	1.0216	1.0121	0.0088	0.0082	0.0018	0.0018	1.2234	1.194	1.2654	1.2204			1062577.0	1217311.0	continuous-1339-both_sexes	icd10-Z86-both_sexes	0.0816	0.0551	0.0333	0.0374	0.0059	0.9073	0.0504	0.1164
EUR	EUR	-1.1856e-05	-0.0043	0.0061	0.0014	0.0282	0.0154	1.0216	1.0184	0.0088	0.0082	0.0018	0.0015	1.2234	1.1364	1.2654	1.1518			1062577.0	1217311.0	continuous-1339-both_sexes	icd10-Z88-both_sexes	0.0816	0.121	0.0333	0.054	-0.0006	0.9933	0.0676	-0.0084
EUR	EUR	0.0007	0.0047	0.0056	0.001	0.0282	0.0181	1.0216	1.0101	0.0088	0.0082	0.0018	0.0018	1.2234	1.1301	1.2654	1.1632			1062577.0	1217311.0	continuous-1339-both_sexes	icd10-Z95-both_sexes	0.0816	0.062	0.0333	0.0502	0.0321	0.4877	0.0463	0.694
EUR	EUR	0.0016	-0.0054	0.0066	0.0014	0.0282	0.0381	1.0216	1.0702	0.0088	0.0114	0.0018	0.0024	1.2234	1.2932	1.2654	1.3966			1062577.0	1217311.0	continuous-1339-both_sexes	phecode-250-both_sexes	0.0816	0.1771	0.0333	0.0288	0.0479	0.2475	0.0414	1.1564
EUR	EUR	0.0016	-0.0069	0.0066	0.0014	0.0282	0.0402	1.0223	1.0636	0.0093	0.0111	0.0018	0.0024	1.2234	1.2966	1.2657	1.4065			1062577.0	1217311.0	continuous-1339-both_sexes	phecode-250.2-both_sexes	0.0839	0.1564	0.0351	0.0272	0.0484	0.2498	0.0421	1.1508
EUR	EUR	0.0017	0.0037	0.0053	0.0013	0.0282	0.0328	1.0216	1.0285	0.0088	0.0125	0.0018	0.0025	1.2234	1.2398	1.2654	1.3087			1062577.0	1217311.0	continuous-1339-both_sexes	phecode-272-both_sexes	0.0816	0.0924	0.0333	0.0404	0.0555	0.1749	0.0409	1.3567
EUR	EUR	0.0017	0.0036	0.0053	0.0013	0.0282	0.0333	1.0216	1.0361	0.0088	0.0126	0.0018	0.0026	1.2234	1.2498	1.2654	1.3202			1062577.0	1217311.0	continuous-1339-both_sexes	phecode-272.1-both_sexes	0.0816	0.1128	0.0332	0.0393	0.0552	0.1758	0.0407	1.3537
EUR	EUR	0.0016	0.0031	0.0054	0.0013	0.0282	0.0311	1.0216	1.0273	0.0088	0.0128	0.0018	0.0025	1.2234	1.2267	1.2654	1.2919			1062577.0	1217311.0	continuous-1339-both_sexes	phecode-272.11-both_sexes	0.0816	0.0936	0.0333	0.0437	0.0543	0.2054	0.0428	1.2664
EUR	EUR	0.0038	-0.0069	0.0064	0.0015	0.0282	0.0294	1.0216	1.0112	0.0088	0.0084	0.0018	0.0019	1.2234	1.2299	1.2654	1.2673			1062577.0	1217311.0	continuous-1339-both_sexes	phecode-278-both_sexes	0.0816	0.042	0.0333	0.0313	0.132	0.0094	0.0509	2.5956
EUR	EUR	0.0038	-0.0075	0.0064	0.0015	0.0282	0.0291	1.0216	1.017	0.0088	0.0084	0.0018	0.0019	1.2234	1.2332	1.2654	1.271			1062577.0	1217311.0	continuous-1339-both_sexes	phecode-278.1-both_sexes	0.0816	0.0627	0.0333	0.031	0.1342	0.0092	0.0516	2.6035
EUR	EUR	0.0017	-0.002	0.0057	0.0012	0.0282	0.0107	1.0216	1.0132	0.0088	0.0072	0.0018	0.0014	1.2234	1.1019	1.2654	1.0965			1062577.0	1217311.0	continuous-1339-both_sexes	phecode-300-both_sexes	0.0816	0.1368	0.0333	0.0751	0.0979	0.1549	0.0688	1.4224
EUR	EUR	0.0019	-0.0033	0.0057	0.0012	0.0282	0.0099	1.0216	1.0102	0.0088	0.0072	0.0018	0.0014	1.2234	1.0926	1.2654	1.0876			1062577.0	1217311.0	continuous-1339-both_sexes	phecode-300.1-both_sexes	0.0816	0.1164	0.0333	0.0818	0.114	0.1134	0.072	1.5831
EUR	EUR	0.0013	-0.0121	0.0064	0.0013	0.0282	0.0232	1.0216	1.0131	0.0088	0.0077	0.0018	0.0017	1.2234	1.1811	1.2654	1.2085			1062577.0	1217311.0	continuous-1339-both_sexes	phecode-306-both_sexes	0.0816	0.0627	0.0333	0.0371	0.052	0.3093	0.0512	1.0167
EUR	EUR	0.0007	-0.0006	0.0057	0.0011	0.0282	0.0134	1.0216	0.9966	0.0088	0.007	0.0018	0.0013	1.2234	1.0926	1.2654	1.1069		Ratio < 0, possibly indicating GC correction	1062577.0	1217311.0	continuous-1339-both_sexes	phecode-317-both_sexes	0.0816		0.0333		0.0363	0.5302	0.0579	0.6277
EUR	EUR	0.0006	-0.0157	0.0063	0.0014	0.0282	0.0206	1.0216	1.0127	0.0088	0.0072	0.0018	0.0016	1.2234	1.1619	1.2654	1.1856			1062577.0	1217311.0	continuous-1339-both_sexes	phecode-318-both_sexes	0.0816	0.0684	0.0333	0.0389	0.0239	0.6814	0.0583	0.4105
EUR	EUR	0.0011	-0.0073	0.0062	0.0012	0.0282	0.0103	1.0216	0.9999	0.0088	0.007	0.0018	0.0014	1.2234	1.0741	1.2654	1.088		Ratio < 0, possibly indicating GC correction	1062577.0	1217311.0	continuous-1339-both_sexes	phecode-327-both_sexes	0.0816		0.0333		0.0633	0.3891	0.0735	0.8613
EUR	EUR	0.0017	-0.0066	0.0065	0.0013	0.0282	0.0108	1.0216	0.9999	0.0088	0.0078	0.0018	0.0014	1.2234	1.0864	1.2654	1.0926		Ratio < 0, possibly indicating GC correction	1062577.0	1217311.0	continuous-1339-both_sexes	phecode-327.3-both_sexes	0.0816		0.0333		0.0956	0.197	0.0741	1.2901
EUR	EUR	0.0029	0.0153	0.0083	0.0021	0.0282	0.0766	1.0216	1.0962	0.0088	0.0163	0.0018	0.0038	1.2234	1.5217	1.2654	1.7739			1062577.0	1217311.0	continuous-1339-both_sexes	phecode-401-both_sexes	0.0816	0.1243	0.0333	0.021	0.0613	0.1736	0.0451	1.3607
EUR	EUR	0.0028	0.0153	0.0083	0.0021	0.0282	0.0765	1.0216	1.0938	0.0088	0.0162	0.0018	0.0038	1.2234	1.5181	1.2654	1.7708			1062577.0	1217311.0	continuous-1339-both_sexes	phecode-401.1-both_sexes	0.0816	0.1217	0.0333	0.0211	0.0609	0.179	0.0453	1.3437
EUR	EUR	-0.0001	0.0062	0.0059	0.0013	0.0282	0.036	1.0216	1.03	0.0088	0.0099	0.0018	0.0024	1.2234	1.2464	1.2654	1.3343			1062577.0	1217311.0	continuous-1339-both_sexes	phecode-411-both_sexes	0.0816	0.0896	0.0333	0.0295	-0.0032	0.9357	0.0395	-0.0807
EUR	EUR	0.0006	-0.0025	0.0055	0.0012	0.0283	0.0121	1.0215	1.0016	0.009	0.0079	0.0018	0.0015	1.2234	1.0802	1.2653	1.0966			1062577.0	1217311.0	continuous-1339-both_sexes	phecode-411.1-both_sexes	0.081	0.0167	0.0341	0.0823	0.0305	0.6353	0.0644	0.4743
EUR	EUR	0.0001	0.0081	0.0057	0.0012	0.0282	0.026	1.0216	1.0068	0.0088	0.0086	0.0018	0.0021	1.2234	1.1651	1.2654	1.2157			1062577.0	1217311.0	continuous-1339-both_sexes	phecode-411.2-both_sexes	0.0816	0.0314	0.0333	0.0397	0.0053	0.9033	0.0437	0.1215
EUR	EUR	-0.0004	0.0062	0.0059	0.0012	0.0282	0.0297	1.0216	1.0277	0.0088	0.0083	0.0018	0.0021	1.2234	1.2201	1.2654	1.2677			1062577.0	1217311.0	continuous-1339-both_sexes	phecode-411.3-both_sexes	0.0816	0.1037	0.0333	0.0308	-0.0149	0.7284	0.0428	-0.3473
EUR	EUR	0.0005	0.0051	0.0058	0.0012	0.0282	0.0345	1.0216	1.0309	0.0088	0.0102	0.0018	0.0028	1.2234	1.2201	1.2654	1.3147			1062577.0	1217311.0	continuous-1339-both_sexes	phecode-411.4-both_sexes	0.0816	0.0982	0.0333	0.0324	0.0176	0.655	0.0393	0.4469
EUR	EUR	1.909e-05	0.0078	0.0059	0.0012	0.0282	0.037	1.0216	1.021	0.0088	0.0102	0.0018	0.0026	1.2234	1.2431	1.2654	1.3308			1062577.0	1217311.0	continuous-1339-both_sexes	phecode-411.8-both_sexes	0.0816	0.0634	0.0333	0.031	0.0006	0.9878	0.0385	0.0153
EUR	EUR	0.0012	-0.0033	0.0054	0.0011	0.0282	0.0216	1.0216	1.0189	0.0088	0.0072	0.0018	0.0015	1.2234	1.1843	1.2654	1.2021			1062577.0	1217311.0	continuous-1339-both_sexes	phecode-418-both_sexes	0.0816	0.0935	0.0333	0.0356	0.0486	0.2719	0.0442	1.0986
EUR	EUR	0.006	-0.0102	0.0065	0.0014	0.0282	0.0254	1.0216	1.0305	0.0088	0.0146	0.0018	0.0023	1.2234	1.1715	1.2654	1.2386			1062577.0	1217311.0	continuous-1339-both_sexes	phecode-454-both_sexes	0.0816	0.1277	0.0333	0.0611	0.2224	9.444e-06	0.0502	4.4295
EUR	EUR	0.0058	-0.0083	0.0066	0.0015	0.0282	0.0256	1.0216	1.0383	0.0088	0.0154	0.0018	0.0024	1.2234	1.1779	1.2654	1.2476			1062577.0	1217311.0	continuous-1339-both_sexes	phecode-454.1-both_sexes	0.0816	0.1548	0.0333	0.0623	0.2165	2.6679e-05	0.0516	4.2001
EUR	EUR	0.0001	-0.0097	0.0056	0.0012	0.0282	0.0104	1.0216	1.0151	0.0088	0.007	0.0018	0.0014	1.2234	1.0957	1.2654	1.103			1062577.0	1217311.0	continuous-1339-both_sexes	phecode-459-both_sexes	0.0816	0.1464	0.0333	0.0681	0.0062	0.931	0.0722	0.0866
EUR	EUR	0.0003	0.003	0.0057	0.0012	0.0282	0.0101	1.0216	1.007	0.0088	0.009	0.0018	0.0019	1.2234	1.0588	1.2654	1.0901			1062577.0	1217311.0	continuous-1339-both_sexes	phecode-471-both_sexes	0.0816	0.0773	0.0333	0.0994	0.0168	0.8093	0.0697	0.2414
EUR	EUR	-0.0012	-0.001	0.007	0.0016	0.0282	0.0357	1.0216	1.0377	0.0088	0.0123	0.0018	0.0031	1.2234	1.2398	1.2654	1.3409			1062577.0	1217311.0	continuous-1339-both_sexes	phecode-495-both_sexes	0.0816	0.1107	0.0333	0.0359	-0.0393	0.447	0.0516	-0.7604
EUR	EUR	0.0003	-0.0172	0.0074	0.0017	0.0282	0.0206	1.0216	1.0108	0.0088	0.0089	0.0018	0.0022	1.2234	1.1491	1.2654	1.1777			1062577.0	1217311.0	continuous-1339-both_sexes	phecode-496.2-both_sexes	0.0816	0.0606	0.0333	0.0499	0.0119	0.8707	0.0732	0.1628
EUR	EUR	0.0004	-0.0171	0.0075	0.0017	0.0282	0.0206	1.0216	1.0116	0.0088	0.009	0.0018	0.0022	1.2234	1.1491	1.2654	1.1784			1062577.0	1217311.0	continuous-1339-both_sexes	phecode-496.21-both_sexes	0.0816	0.0651	0.0333	0.0507	0.0147	0.8423	0.0739	0.1989
EUR	EUR	0.0006	-0.0037	0.006	0.0012	0.0282	0.0248	1.0216	1.0411	0.0088	0.0082	0.0018	0.0016	1.2234	1.2234	1.2654	1.2486			1062577.0	1217311.0	continuous-1339-both_sexes	phecode-530-both_sexes	0.0816	0.1652	0.0333	0.0332	0.0218	0.6377	0.0462	0.4709
EUR	EUR	0.0009	-0.0055	0.0058	0.0012	0.0282	0.0251	1.0216	1.0307	0.0088	0.0079	0.0018	0.0016	1.2234	1.2103	1.2654	1.2392			1062577.0	1217311.0	continuous-1339-both_sexes	phecode-530.1-both_sexes	0.0816	0.1285	0.0333	0.0332	0.0319	0.4878	0.046	0.6938
EUR	EUR	0.001	-0.0062	0.0059	0.0012	0.0282	0.0204	1.0216	1.0179	0.0088	0.0079	0.0018	0.0016	1.2234	1.1683	1.2654	1.1839			1062577.0	1217311.0	continuous-1339-both_sexes	phecode-530.11-both_sexes	0.0816	0.0972	0.0333	0.043	0.0402	0.4361	0.0516	0.7788
EUR	EUR	-0.0007	-0.0013	0.0056	0.001	0.0282	0.0168	1.0216	1.009	0.0088	0.0073	0.0018	0.0015	1.2234	1.1396	1.2654	1.1524			1062577.0	1217311.0	continuous-1339-both_sexes	phecode-535-both_sexes	0.0816	0.0592	0.0333	0.0479	-0.0331	0.4814	0.047	-0.7041
EUR	EUR	0.0009	-0.0033	0.0056	0.0011	0.0282	0.0258	1.0216	1.0346	0.0088	0.0088	0.0018	0.0021	1.2234	1.2038	1.2654	1.252			1062577.0	1217311.0	continuous-1339-both_sexes	phecode-550-both_sexes	0.0816	0.1373	0.0333	0.0348	0.0316	0.4472	0.0416	0.76
EUR	EUR	0.0005	-0.0042	0.0061	0.0014	0.0282	0.0279	1.0216	1.0311	0.0088	0.0084	0.0018	0.0018	1.2234	1.2201	1.2654	1.2549			1062577.0	1217311.0	continuous-1339-both_sexes	phecode-550.2-both_sexes	0.0816	0.1222	0.0333	0.0328	0.018	0.7148	0.0492	0.3654
EUR	EUR	-0.0002	0.0005	0.006	0.0011	0.0282	0.0101	1.0216	1.0079	0.0088	0.0074	0.0018	0.0018	1.2234	1.0679	1.2654	1.0829			1062577.0	1217311.0	continuous-1339-both_sexes	phecode-550.4-both_sexes	0.0816	0.0952	0.0333	0.0897	-0.0143	0.8316	0.0671	-0.2126
EUR	EUR	-0.001	0.0011	0.0053	0.0011	0.0282	0.0129	1.0216	1.0042	0.0088	0.0067	0.0018	0.0017	1.2234	1.0864	1.2654	1.095			1062577.0	1217311.0	continuous-1339-both_sexes	phecode-558-both_sexes	0.0816	0.0439	0.0333	0.071	-0.0534	0.3673	0.0592	-0.9015
EUR	EUR	0.0015	-0.0068	0.0059	0.0012	0.0282	0.0437	1.0216	1.0188	0.0088	0.0115	0.0018	0.0026	1.2234	1.2597	1.2654	1.3468			1062577.0	1217311.0	continuous-1339-both_sexes	phecode-562-both_sexes	0.0816	0.0543	0.0333	0.0331	0.0418	0.2107	0.0334	1.2518
EUR	EUR	0.0015	-0.0069	0.0059	0.0012	0.0282	0.0437	1.0216	1.0199	0.0088	0.0115	0.0018	0.0026	1.2234	1.2631	1.2654	1.3479			1062577.0	1217311.0	continuous-1339-both_sexes	phecode-562.1-both_sexes	0.0816	0.0573	0.0333	0.0331	0.0413	0.2157	0.0333	1.2381
EUR	EUR	-0.0023	0.0042	0.0057	0.0011	0.0282	0.0179	1.0216	1.0107	0.0088	0.0073	0.0018	0.0016	1.2234	1.1364	1.2654	1.1452			1062577.0	1217311.0	continuous-1339-both_sexes	phecode-564-both_sexes	0.0816	0.0739	0.0333	0.0503	-0.1013	0.0422	0.0499	-2.0315
EUR	EUR	-0.0008	-0.0119	0.0069	0.0014	0.0282	0.0191	1.0216	1.0223	0.0088	0.0099	0.0018	0.002	1.2234	1.1364	1.2654	1.1862			1062577.0	1217311.0	continuous-1339-both_sexes	phecode-574-both_sexes	0.0816	0.1195	0.0333	0.0534	-0.0352	0.5667	0.0615	-0.5729
EUR	EUR	-0.0008	-0.0101	0.0065	0.0013	0.0282	0.0175	1.0216	1.02	0.0088	0.0099	0.0018	0.0019	1.2234	1.1301	1.2654	1.1686			1062577.0	1217311.0	continuous-1339-both_sexes	phecode-574.1-both_sexes	0.0816	0.1183	0.0333	0.0588	-0.0375	0.5344	0.0604	-0.6213
EUR	EUR	-0.001	0.0105	0.0052	0.001	0.0282	0.0095	1.0216	1.0009	0.0088	0.0074	0.0018	0.0013	1.2234	1.0741	1.2654	1.0797			1062577.0	1217311.0	continuous-1339-both_sexes	phecode-594.1-both_sexes	0.0816	0.0115	0.0333	0.0929	-0.0629	0.3062	0.0615	-1.0233
EUR	EUR	-6.3851e-06	-0.0079	0.0059	0.0012	0.0282	0.0087	1.0216	1.0034	0.0088	0.0075	0.0018	0.0015	1.2234	1.0649	1.2654	1.0703			1062577.0	1217311.0	continuous-1339-both_sexes	phecode-714.1-both_sexes	0.0816	0.0482	0.0333	0.1062	-0.0004	0.9958	0.0779	-0.0052
EUR	EUR	0.0011	0.0002	0.0067	0.0015	0.0282	0.0357	1.0216	1.0322	0.0088	0.0084	0.0018	0.0019	1.2234	1.2831	1.2654	1.3338			1062577.0	1217311.0	continuous-1339-both_sexes	phecode-716-both_sexes	0.0816	0.0965	0.0333	0.0251	0.0362	0.432	0.0461	0.7858
EUR	EUR	0.0028	-0.0046	0.0066	0.0013	0.0282	0.0261	1.0216	1.0214	0.0088	0.0082	0.0018	0.0018	1.2234	1.1973	1.2654	1.2313			1062577.0	1217311.0	continuous-1339-both_sexes	phecode-716.2-both_sexes	0.0816	0.0924	0.0333	0.0355	0.1027	0.0385	0.0496	2.0694
EUR	EUR	0.0012	0.0005	0.0067	0.0015	0.0282	0.0357	1.0216	1.032	0.0088	0.0083	0.0018	0.0019	1.2234	1.2831	1.2654	1.3342			1062577.0	1217311.0	continuous-1339-both_sexes	phecode-716.9-both_sexes	0.0816	0.0958	0.0333	0.0249	0.0371	0.4206	0.0461	0.8053
EUR	EUR	-0.0007	-0.0055	0.006	0.0012	0.0282	0.0105	1.0216	1.0008	0.0088	0.0068	0.0018	0.0014	1.2234	1.0802	1.2654	1.0882			1062577.0	1217311.0	continuous-1339-both_sexes	phecode-720-both_sexes	0.0816	0.0088	0.0333	0.0775	-0.04	0.5781	0.0719	-0.5562
EUR	EUR	-0.0013	0.0047	0.0057	0.001	0.0282	0.0089	1.0216	1.02	0.0088	0.0068	0.0018	0.0012	1.2234	1.0895	1.2654	1.0947			1062577.0	1217311.0	continuous-1339-both_sexes	phecode-722-both_sexes	0.0816	0.2115	0.0333	0.0714	-0.0846	0.1997	0.066	-1.2823
EUR	EUR	0.0008	-0.0057	0.0068	0.0015	0.0282	0.0166	1.0216	0.9969	0.0088	0.007	0.0018	0.0015	1.2234	1.1238	1.2654	1.1351		Ratio < 0, possibly indicating GC correction	1062577.0	1217311.0	continuous-1339-both_sexes	phecode-726-both_sexes	0.0816		0.0333		0.0362	0.5924	0.0676	0.5353
EUR	EUR	-0.0005	0.0024	0.005	0.0011	0.0282	0.0103	1.0217	0.9932	0.0088	0.0066	0.0018	0.0013	1.2234	1.071	1.2654	1.0802		Ratio < 0, possibly indicating GC correction	1062577.0	1217311.0	continuous-1339-both_sexes	phecode-735.2-both_sexes	0.0817		0.0333		-0.0277	0.6601	0.0631	-0.4398
EUR	EUR	-0.0008	0.0017	0.0064	0.0012	0.0282	0.0149	1.0216	1.0058	0.0088	0.0083	0.0018	0.0016	1.2234	1.1113	1.2654	1.1302			1062577.0	1217311.0	continuous-1339-both_sexes	phecode-735.3-both_sexes	0.0816	0.0448	0.0333	0.0638	-0.0409	0.4732	0.057	-0.7173
EUR	EUR	0.002	-0.0015	0.0077	0.0019	0.0282	0.0243	1.0216	1.024	0.0088	0.0115	0.0018	0.0028	1.2234	1.1843	1.2654	1.2414			1062577.0	1217311.0	continuous-1339-both_sexes	phecode-740-both_sexes	0.0816	0.0992	0.0333	0.0477	0.0766	0.2874	0.072	1.0639
EUR	EUR	0.0024	0.0004	0.007	0.0017	0.0282	0.0216	1.0216	1.0266	0.0088	0.0103	0.0018	0.0024	1.2234	1.1619	1.2654	1.2105			1062577.0	1217311.0	continuous-1339-both_sexes	phecode-740.1-both_sexes	0.0816	0.1262	0.0333	0.0487	0.0965	0.16	0.0687	1.405
EUR	EUR	0.0004	-8.9413e-05	0.0072	0.0017	0.0282	0.0158	1.0216	1.0022	0.0088	0.0094	0.0018	0.0022	1.2234	1.1207	1.2654	1.1369			1062577.0	1217311.0	continuous-1339-both_sexes	phecode-740.9-both_sexes	0.0816	0.0164	0.0333	0.0685	0.0186	0.8182	0.081	0.2299
EUR	EUR	-0.0025	-0.0017	0.0055	0.0011	0.0282	0.0103	1.0216	1.0051	0.0088	0.0087	0.0018	0.0017	1.2234	1.0741	1.2654	1.0945			1062577.0	1217311.0	continuous-1339-both_sexes	phecode-743.1-both_sexes	0.0816	0.054	0.0333	0.0921	-0.1454	0.0203	0.0626	-2.3204
EUR	EUR	-0.0025	-0.0017	0.0055	0.0011	0.0282	0.0102	1.0216	1.0045	0.0088	0.0087	0.0018	0.0017	1.2234	1.0741	1.2654	1.0936			1062577.0	1217311.0	continuous-1339-both_sexes	phecode-743.11-both_sexes	0.0816	0.0483	0.0333	0.0932	-0.1466	0.0195	0.0628	-2.3356
EUR	EUR	0.0006	-0.0047	0.0061	0.0012	0.0282	0.0157	1.0216	1.0187	0.0088	0.0074	0.0018	0.0015	1.2234	1.1428	1.2654	1.1525			1062577.0	1217311.0	continuous-1339-both_sexes	phecode-760-both_sexes	0.0816	0.1226	0.0333	0.0488	0.0275	0.6423	0.0592	0.4645
EUR	EUR	-0.0009	0.0162	0.0051	0.0011	0.0282	0.0196	1.0216	1.0135	0.0088	0.008	0.0018	0.0016	1.2234	1.1459	1.2654	1.1796			1062577.0	1217311.0	continuous-1339-both_sexes	phecode-785-both_sexes	0.0816	0.0753	0.0333	0.0447	-0.0371	0.4153	0.0455	-0.8145
EUR	EUR	0.0004	-0.0044	0.0059	0.0011	0.0282	0.009	1.0216	1.0099	0.0088	0.0074	0.0018	0.0014	1.2234	1.0772	1.2654	1.0861			1062577.0	1217311.0	continuous-1339-both_sexes	phecode-788-both_sexes	0.0816	0.1144	0.0333	0.0859	0.0248	0.7218	0.0695	0.3561
EUR	EUR	0.001	0.0039	0.0063	0.0012	0.0282	0.0156	1.0216	1.0125	0.0088	0.0076	0.0018	0.0017	1.2234	1.1238	1.2654	1.147			1062577.0	1217311.0	continuous-1339-both_sexes	phecode-835-both_sexes	0.0816	0.0847	0.0333	0.052	0.0489	0.399	0.058	0.8434
EUR	EUR	7.4372e-05	-0.0049	0.0057	0.0013	0.0282	0.0125	1.0216	1.0137	0.0088	0.0075	0.0018	0.0014	1.2234	1.0988	1.2654	1.1179			1062577.0	1217311.0	continuous-1339-both_sexes	phecode-960-both_sexes	0.0816	0.1158	0.0333	0.0632	0.004	0.9545	0.0692	0.0571
EUR	EUR	0.0004	-0.0055	0.0058	0.0013	0.0282	0.0115	1.0216	1.0068	0.0088	0.0074	0.0018	0.0014	1.2234	1.0926	1.2654	1.1026			1062577.0	1217311.0	continuous-1339-both_sexes	phecode-960.2-both_sexes	0.0816	0.0659	0.0333	0.0726	0.022	0.7563	0.071	0.3103
EUR	EUR	0.0002	0.0066	0.0055	0.0011	0.0283	0.009	1.0216	1.0139	0.0091	0.0067	0.0018	0.0012	1.2234	1.0864	1.2655	1.091			1062577.0	1217311.0	continuous-1339-both_sexes	prescriptions-GABA_agonist|sedative-both_sexes	0.0813	0.153	0.0344	0.0732	0.0099	0.8894	0.0711	0.139
EUR	EUR	0.0009	0.001	0.0052	0.0009	0.0283	0.0103	1.0215	1.0348	0.0088	0.0071	0.0018	0.0013	1.2234	1.1144	1.2654	1.1226			1062577.0	1217311.0	continuous-1339-both_sexes	prescriptions-SSRI|selective_serotonin_re-uptake_inhibitor-both_sexes	0.0812	0.2839	0.0333	0.0576	0.0516	0.3562	0.0559	0.9226
EUR	EUR	-0.0009	0.0147	0.0052	0.0011	0.0282	0.0157	1.0216	1.0571	0.0088	0.0086	0.0018	0.0018	1.2234	1.1619	1.2654	1.194			1062577.0	1217311.0	continuous-1339-both_sexes	prescriptions-albuterol-both_sexes	0.0816	0.2944	0.0333	0.0441	-0.0421	0.4427	0.0549	-0.7677
EUR	EUR	0.0013	0.0026	0.006	0.0011	0.0282	0.0067	1.0216	1.0162	0.0088	0.007	0.0018	0.0011	1.2234	1.071	1.2654	1.0739			1062577.0	1217311.0	continuous-1339-both_sexes	prescriptions-alpha1-antagonist|alpha_blocker-both_sexes	0.0816	0.2195	0.0333	0.0942	0.0973	0.2331	0.0816	1.1924
EUR	EUR	-0.0008	0.0174	0.0055	0.001	0.0282	0.0058	1.0216	1.063	0.0088	0.0069	0.0018	0.0012	1.2234	1.1113	1.2654	1.1123			1062577.0	1217311.0	continuous-1339-both_sexes	prescriptions-amoxicillin_clavulanic_acid-both_sexes	0.0816	0.5612	0.0333	0.0616	-0.0601	0.4326	0.0766	-0.7848
EUR	EUR	8.3165e-06	0.0041	0.0059	0.0013	0.0282	0.0088	1.0216	1.0192	0.0088	0.0073	0.0018	0.0012	1.2234	1.0926	1.2654	1.0949			1062577.0	1217311.0	continuous-1339-both_sexes	prescriptions-anticonvulsant|voltage-gated_calcium_channel_inhibitor|neuropathy-both_sexes	0.0816	0.2026	0.0333	0.0774	0.0005	0.9949	0.0824	0.0064
EUR	EUR	0.0001	0.016	0.0058	0.0013	0.0282	0.0142	1.0216	1.0868	0.0088	0.0082	0.0018	0.0015	1.2234	1.1973	1.2654	1.2079			1062577.0	1217311.0	continuous-1339-both_sexes	prescriptions-antipyretic-both_sexes	0.0816	0.4174	0.0333	0.0396	0.0072	0.9128	0.0653	0.1095
EUR	EUR	0.0013	0.014	0.0049	0.001	0.0282	0.008	1.0216	1.0292	0.0088	0.0075	0.0018	0.0013	1.2234	1.0895	1.2654	1.0998			1062577.0	1217311.0	continuous-1339-both_sexes	prescriptions-antispasmodic-both_sexes	0.0816	0.2927	0.0333	0.0754	0.0862	0.202	0.0676	1.276
EUR	EUR	0.0011	0.0261	0.0069	0.0015	0.0282	0.0224	1.0216	1.056	0.0088	0.0085	0.0018	0.0019	1.2234	1.207	1.2654	1.2493			1062577.0	1217311.0	continuous-1339-both_sexes	prescriptions-bendroflumethiazide-both_sexes	0.0816	0.2246	0.0333	0.0343	0.0433	0.4604	0.0587	0.7382
EUR	EUR	-0.0008	0.0174	0.0055	0.001	0.0282	0.0058	1.0216	1.063	0.0088	0.0069	0.0018	0.0012	1.2234	1.1113	1.2654	1.1123			1062577.0	1217311.0	continuous-1339-both_sexes	prescriptions-beta-lactam_antibiotic|beta-lactamase_inhibitor|antibiotic-both_sexes	0.0816	0.5612	0.0333	0.0617	-0.0601	0.4326	0.0766	-0.7848
EUR	EUR	-0.0009	0.0147	0.0052	0.0011	0.0282	0.0157	1.0216	1.0571	0.0088	0.0086	0.0018	0.0018	1.2234	1.1619	1.2654	1.194			1062577.0	1217311.0	continuous-1339-both_sexes	prescriptions-beta2-agonist|bronchodilator|asthma-both_sexes	0.0816	0.2944	0.0333	0.0441	-0.0421	0.4427	0.0549	-0.7677
EUR	EUR	0.0011	-0.0035	0.0057	0.0011	0.0282	0.0189	1.0216	1.0408	0.0088	0.0086	0.0018	0.0015	1.2234	1.1811	1.2654	1.2031			1062577.0	1217311.0	continuous-1339-both_sexes	prescriptions-biguanides|diabetes-both_sexes	0.0816	0.2008	0.0333	0.0425	0.0472	0.317	0.0472	1.0007
EUR	EUR	-0.001	0.0121	0.0052	0.001	0.0282	0.0094	1.0216	1.0293	0.0088	0.0071	0.0018	0.0015	1.2234	1.105	1.2654	1.1097			1062577.0	1217311.0	continuous-1339-both_sexes	prescriptions-citalopram-both_sexes	0.0816	0.2668	0.0333	0.0649	-0.0616	0.3303	0.0633	-0.9734
EUR	EUR	0.0011	0.0183	0.0052	0.001	0.0282	0.0071	1.0216	1.044	0.0088	0.0076	0.0018	0.0014	1.2234	1.0957	1.2654	1.1055			1062577.0	1217311.0	continuous-1339-both_sexes	prescriptions-clarithromycin-both_sexes	0.0816	0.4167	0.0333	0.072	0.077	0.2924	0.0731	1.0528
EUR	EUR	-0.0004	0.0241	0.0051	0.0011	0.0282	0.0075	1.0216	1.0446	0.0088	0.0081	0.0018	0.0013	1.2234	1.1082	1.2654	1.1088			1062577.0	1217311.0	continuous-1339-both_sexes	prescriptions-corticosteroid|aminoglycoside_antibiotic|antibiotic-both_sexes	0.0816	0.4097	0.0333	0.0749	-0.0271	0.721	0.0758	-0.3572
EUR	EUR	-0.0004	0.0241	0.0051	0.0011	0.0282	0.0075	1.0216	1.0446	0.0088	0.0081	0.0018	0.0013	1.2234	1.1082	1.2654	1.1088			1062577.0	1217311.0	continuous-1339-both_sexes	prescriptions-dexamethasone_acetic_acid_neomycin-both_sexes	0.0816	0.4097	0.0333	0.0749	-0.0271	0.721	0.0758	-0.3572
EUR	EUR	0.0016	0.0052	0.0058	0.0011	0.0282	0.0089	1.0216	1.0466	0.0088	0.007	0.0018	0.0012	1.2234	1.1301	1.2654	1.1249			1062577.0	1217311.0	continuous-1339-both_sexes	prescriptions-diazepam-both_sexes	0.0816	0.3734	0.0333	0.0564	0.1034	0.1494	0.0718	1.4416
EUR	EUR	0.0016	0.0035	0.0061	0.0012	0.0282	0.008	1.0216	1.0103	0.0088	0.0069	0.0018	0.0012	1.2234	1.0741	1.2654	1.0789			1062577.0	1217311.0	continuous-1339-both_sexes	prescriptions-doxazosin-both_sexes	0.0816	0.1303	0.0333	0.0878	0.1033	0.2089	0.0822	1.2567
EUR	EUR	0.0009	0.0009	0.0051	0.0009	0.0282	0.0103	1.0216	1.0349	0.0088	0.0068	0.0018	0.0013	1.2234	1.1144	1.2654	1.123			1062577.0	1217311.0	continuous-1339-both_sexes	prescriptions-fluoxetine-both_sexes	0.0816	0.2835	0.0333	0.0555	0.0519	0.3404	0.0544	0.9534
EUR	EUR	8.3306e-06	0.0041	0.0059	0.0013	0.0282	0.0088	1.0216	1.0192	0.0088	0.0073	0.0018	0.0012	1.2234	1.0926	1.2654	1.0949			1062577.0	1217311.0	continuous-1339-both_sexes	prescriptions-gabapentin-both_sexes	0.0816	0.2026	0.0333	0.0774	0.0005	0.9949	0.0824	0.0064
EUR	EUR	-0.0002	0.0269	0.005	0.0009	0.0282	0.0068	1.0216	1.061	0.0088	0.007	0.0018	0.0012	1.2234	1.1175	1.2654	1.1183			1062577.0	1217311.0	continuous-1339-both_sexes	prescriptions-hydrocortisone-both_sexes	0.0816	0.5159	0.0333	0.0593	-0.0122	0.8501	0.0645	-0.189
EUR	EUR	0.0453	1.0515	0.0118	0.0029	0.0453	0.0453	1.0515	1.0515	0.0118	0.0118	0.0029	0.0029	1.365	1.365	1.4514	1.4514			1062577.0	1217311.0	continuous-1349-both_sexes	continuous-1349-both_sexes	0.1141	0.1141	0.0261	0.0261	1.0	0.0	3.1724e-06	315217.7503
EUR	EUR	0.0071	0.0374	0.0071	0.0017	0.0453	0.0659	1.0515	1.0502	0.0118	0.0105	0.0029	0.0024	1.365	1.5035	1.4514	1.6102			1062577.0	1217311.0	continuous-1349-both_sexes	continuous-135-both_sexes	0.1141	0.0822	0.0261	0.0173	0.1294	3.526e-05	0.0313	4.1365
EUR	EUR	0.0013	0.0206	0.0071	0.0016	0.0453	0.0397	1.0515	1.0661	0.0118	0.0091	0.0029	0.002	1.365	1.3512	1.4514	1.4063			1062577.0	1217311.0	continuous-1349-both_sexes	continuous-136-both_sexes	0.1141	0.1626	0.0261	0.0225	0.0307	0.4314	0.039	0.7869
EUR	EUR	0.0053	0.0311	0.0065	0.0016	0.0453	0.0677	1.0515	1.0573	0.0118	0.01	0.0029	0.0025	1.365	1.5071	1.4514	1.6352			1062577.0	1217311.0	continuous-1349-both_sexes	continuous-137-both_sexes	0.1141	0.0902	0.0261	0.0158	0.0957	0.0013	0.0298	3.2088
EUR	EUR	0.0094	0.0735	0.0094	0.0025	0.0453	0.0627	1.0515	1.0841	0.0118	0.0122	0.0029	0.0031	1.365	1.4998	1.4514	1.621			1062577.0	1217311.0	continuous-1349-both_sexes	continuous-1408-both_sexes	0.1141	0.1354	0.0261	0.0197	0.1767	2.5931e-05	0.042	4.2065
EUR	EUR	0.0172	0.1585	0.0066	0.0016	0.0453	0.0506	1.0515	1.0416	0.0118	0.0099	0.0029	0.0025	1.365	1.3894	1.4514	1.4646			1062577.0	1217311.0	continuous-1349-both_sexes	continuous-1438-both_sexes-irnt	0.1141	0.0896	0.0261	0.0214	0.3598	2.4252e-37	0.0282	12.7696
EUR	EUR	-0.0129	-0.093	0.0065	0.0014	0.0453	0.061	1.0515	1.0489	0.0118	0.0116	0.0029	0.0027	1.365	1.4316	1.4514	1.5393			1062577.0	1217311.0	continuous-1349-both_sexes	continuous-1458-both_sexes	0.1141	0.0907	0.0261	0.0214	-0.2451	4.0313e-24	0.0242	-10.1308
EUR	EUR	0.019	0.1117	0.0068	0.0016	0.0453	0.0865	1.0515	1.0338	0.0118	0.0136	0.0029	0.0043	1.365	1.5622	1.4514	1.7755			1062577.0	1217311.0	continuous-1349-both_sexes	continuous-1478-both_sexes	0.1141	0.0436	0.0261	0.0176	0.3028	2.9863e-37	0.0237	12.7534
EUR	EUR	0.0046	0.0431	0.0072	0.0016	0.0453	0.0564	1.0515	1.0612	0.0118	0.0115	0.0029	0.0034	1.365	1.4175	1.4514	1.5364			1062577.0	1217311.0	continuous-1349-both_sexes	continuous-1488-both_sexes-irnt	0.1141	0.1142	0.0261	0.0214	0.0904	0.0041	0.0315	2.8715
EUR	EUR	0.0021	0.024	0.0066	0.0016	0.0453	0.0495	1.0515	1.0409	0.0118	0.011	0.0029	0.0037	1.365	1.3443	1.4514	1.4355			1062577.0	1217311.0	continuous-1349-both_sexes	continuous-1498-both_sexes	0.1141	0.0939	0.0261	0.0253	0.0436	0.2124	0.035	1.247
EUR	EUR	0.0032	-0.0031	0.0068	0.0015	0.0453	0.0786	1.0515	1.0549	0.0118	0.0112	0.0029	0.0034	1.365	1.5548	1.4514	1.7291			1062577.0	1217311.0	continuous-1349-both_sexes	continuous-1518-both_sexes	0.1141	0.0754	0.0261	0.0154	0.0535	0.04	0.0261	2.0542
EUR	EUR	-0.0093	-0.0814	0.0072	0.0017	0.0453	0.0623	1.0515	1.0481	0.0118	0.01	0.0029	0.0031	1.365	1.4423	1.4514	1.5326			1062577.0	1217311.0	continuous-1349-both_sexes	continuous-1528-both_sexes	0.1141	0.0902	0.0261	0.0188	-0.1745	7.6399e-09	0.0302	-5.7762
EUR	EUR	0.0067	0.0225	0.006	0.0013	0.0453	0.0434	1.0515	1.0302	0.0118	0.0091	0.0029	0.0022	1.365	1.3306	1.4514	1.3954			1062577.0	1217311.0	continuous-1349-both_sexes	continuous-1548-both_sexes	0.1141	0.0764	0.0261	0.023	0.1504	1.5855e-07	0.0287	5.2423
EUR	EUR	-0.0017	-0.0402	0.0073	0.0017	0.0453	0.0779	1.0515	1.1443	0.0118	0.012	0.0029	0.0035	1.365	1.6524	1.4514	1.8066			1062577.0	1217311.0	continuous-1349-both_sexes	continuous-1558-both_sexes	0.1141	0.1789	0.0261	0.0149	-0.0282	0.3284	0.0288	-0.9772
EUR	EUR	-0.0027	-0.0162	0.0091	0.0023	0.0453	0.2359	1.0515	1.3996	0.0118	0.0413	0.0029	0.0121	1.365	2.2071	1.4514	3.4138			1062577.0	1217311.0	continuous-1349-both_sexes	continuous-1697-both_sexes	0.1141	0.1655	0.0261	0.0171	-0.0265	0.2351	0.0223	-1.1873
EUR	EUR	-0.0038	-0.0013	0.0087	0.0019	0.0453	0.1163	1.0515	1.2187	0.0119	0.0986	0.0028	0.0285	1.365	1.5108	1.4514	2.28			1062577.0	1217311.0	continuous-1349-both_sexes	continuous-1717-both_sexes	0.114	0.1709	0.0263	0.077	-0.0525	0.0391	0.0254	-2.0633
EUR	EUR	0.0028	0.0707	0.0073	0.0017	0.0453	0.0692	1.0515	1.0784	0.0118	0.0152	0.0029	0.0033	1.365	1.4817	1.4514	1.6257			1062577.0	1217311.0	continuous-1349-both_sexes	continuous-1757-both_sexes	0.1141	0.1252	0.0261	0.0243	0.0498	0.1082	0.031	1.6064
EUR	EUR	0.0002	-0.0099	0.0073	0.0026	0.0453	0.0604	1.0515	1.0663	0.0118	0.009	0.0029	0.0044	1.365	1.2531	1.4514	1.2671			1062577.0	1217311.0	continuous-1349-both_sexes	continuous-1845-both_sexes-irnt	0.1141	0.2483	0.0261	0.0338	0.0033	0.9475	0.0507	0.0659
EUR	EUR	0.0005	0.0112	0.0059	0.0013	0.0453	0.0329	1.0515	1.0638	0.0118	0.008	0.0029	0.0018	1.365	1.3068	1.4514	1.3417			1062577.0	1217311.0	continuous-1349-both_sexes	continuous-189-both_sexes-irnt	0.1141	0.1868	0.0261	0.0233	0.0138	0.6914	0.0348	0.3969
EUR	EUR	0.0014	0.009	0.0055	0.0014	0.0453	0.0255	1.0515	1.0119	0.0118	0.0078	0.0029	0.0022	1.365	1.1555	1.4514	1.1738			1062577.0	1217311.0	continuous-1349-both_sexes	continuous-20009-both_sexes-irnt	0.1141	0.0682	0.0261	0.0451	0.0416	0.3078	0.0408	1.0199
EUR	EUR																				0.0	continuous-1349-both_sexes	continuous-20015-both_sexes-irnt
EUR	EUR	0.0035	-0.0022	0.0068	0.003	0.0453	0.2152	1.0515	1.1164	0.0118	0.012	0.0029	0.0099	1.365	1.5696	1.4514	1.7183			1062577.0	1217311.0	continuous-1349-both_sexes	continuous-20016-both_sexes-irnt	0.1141	0.1621	0.0261	0.0167	0.0354	0.2454	0.0304	1.1616
EUR	EUR	0.0005	-1.0199e-05	0.0056	0.002	0.0453	0.0184	1.0515	1.0318	0.0118	0.0073	0.0029	0.0036	1.365	1.0802	1.4514	1.0808			1062577.0	1217311.0	continuous-1349-both_sexes	continuous-20021-both_sexes-irnt	0.1141	0.393	0.0261	0.0903	0.0183	0.7919	0.0693	0.2639
EUR	EUR	0.0037	0.0277	0.007	0.0018	0.0453	0.0771	1.0515	1.1053	0.0118	0.0112	0.0029	0.0029	1.365	1.592	1.4514	1.7601			1062577.0	1217311.0	continuous-1349-both_sexes	continuous-20023-both_sexes-irnt	0.1141	0.1386	0.0261	0.0148	0.0625	0.0372	0.03	2.0838
EUR	EUR	0.006	0.0406	0.01	0.0032	0.0453	0.1044	1.0515	1.0954	0.0118	0.0154	0.0029	0.0056	1.365	1.6183	1.4514	1.8508			1062577.0	1217311.0	continuous-1349-both_sexes	continuous-20127-both_sexes-irnt	0.1141	0.1121	0.0261	0.0181	0.0874	0.0485	0.0443	1.9733
EUR	EUR	0.0034	-0.0232	0.0081	0.0035	0.0453	0.446	1.0515	1.1437	0.0118	0.0262	0.0029	0.0246	1.365	1.7452	1.4514	2.4289			1062577.0	1217311.0	continuous-1349-both_sexes	continuous-20153-both_sexes-irnt	0.1141	0.1006	0.0261	0.0183	0.0242	0.326	0.0247	0.9823
EUR	EUR	-0.0033	-0.0052	0.0054	0.0019	0.0453	0.0543	1.0514	1.0076	0.0118	0.007	0.0029	0.0043	1.365	1.1428	1.4514	1.1562			1062577.0	1217311.0	continuous-1349-both_sexes	continuous-20498-both_sexes	0.1139	0.0484	0.0262	0.0447	-0.0662	0.0827	0.0382	-1.735
EUR	EUR	0.0041	0.0294	0.0073	0.0017	0.0453	0.0438	1.0515	1.0248	0.0118	0.0092	0.0029	0.0025	1.365	1.3238	1.4514	1.3847			1062577.0	1217311.0	continuous-1349-both_sexes	continuous-2050-both_sexes	0.1141	0.0646	0.0261	0.024	0.0928	0.0131	0.0374	2.4823
EUR	EUR	-0.0015	0.0065	0.0068	0.0026	0.0453	0.0431	1.0515	1.0289	0.0118	0.0077	0.0029	0.0047	1.365	1.1396	1.4514	1.1513			1062577.0	1217311.0	continuous-1349-both_sexes	continuous-20506-both_sexes	0.1141	0.1908	0.0261	0.0509	-0.0329	0.588	0.0607	-0.5417
EUR	EUR	0.001	-0.0023	0.0058	0.0021	0.0453	0.0433	1.0515	1.0215	0.0118	0.0071	0.0029	0.0043	1.365	1.1333	1.4514	1.1411			1062577.0	1217311.0	continuous-1349-both_sexes	continuous-20512-both_sexes	0.1141	0.1527	0.0261	0.0504	0.0223	0.6442	0.0483	0.4619
EUR	EUR	0.0058	0.0266	0.0055	0.002	0.0453	0.0582	1.0515	1.03	0.0118	0.0078	0.0029	0.005	1.365	1.1779	1.4514	1.1948			1062577.0	1217311.0	continuous-1349-both_sexes	continuous-20519-both_sexes	0.1141	0.1539	0.0261	0.0403	0.1135	0.0046	0.04	2.837
EUR	EUR	0.0048	0.0375	0.0068	0.0015	0.0453	0.0438	1.0515	1.033	0.0118	0.0096	0.0029	0.0025	1.365	1.3306	1.4514	1.3954			1062577.0	1217311.0	continuous-1349-both_sexes	continuous-2070-both_sexes	0.1141	0.0834	0.0261	0.0242	0.1073	0.001	0.0327	3.2796
EUR	EUR	0.0088	0.1474	0.0105	0.003	0.0453	0.2391	1.0515	1.3	0.0118	0.0244	0.0029	0.0082	1.365	2.5357	1.4514	3.3572			1062577.0	1217311.0	continuous-1349-both_sexes	continuous-21001-both_sexes-irnt	0.1141	0.1272	0.0261	0.0103	0.0842	0.0053	0.0302	2.7864
EUR	EUR	0.0084	0.1272	0.0095	0.0027	0.0453	0.266	1.0515	1.3674	0.0118	0.03	0.0029	0.0095	1.365	2.6503	1.4514	3.6128			1062577.0	1217311.0	continuous-1349-both_sexes	continuous-21002-both_sexes-irnt	0.1141	0.1406	0.0261	0.0115	0.0761	0.0026	0.0253	3.0105
EUR	EUR	0.0005	-0.0219	0.0097	0.0029	0.0453	0.1474	1.0515	1.1911	0.0118	0.0167	0.0029	0.0056	1.365	1.9548	1.4514	2.3258			1062577.0	1217311.0	continuous-1349-both_sexes	continuous-2139-both_sexes-irnt	0.1141	0.1441	0.0261	0.0126	0.0061	0.8654	0.0362	0.1695
EUR	EUR	0.0107	0.1163	0.0077	0.002	0.0453	0.1005	1.0515	1.0799	0.0118	0.0117	0.0029	0.0033	1.365	1.7374	1.4514	1.9338			1062577.0	1217311.0	continuous-1349-both_sexes	continuous-2178-both_sexes	0.1141	0.0855	0.0261	0.0125	0.1587	1.9936e-07	0.0305	5.1999
EUR	EUR	0.0005	-0.0045	0.0075	0.0019	0.0453	0.0689	1.0515	1.081	0.0118	0.0119	0.0029	0.0035	1.365	1.4387	1.4514	1.5882			1062577.0	1217311.0	continuous-1349-both_sexes	continuous-2217-both_sexes-irnt	0.1141	0.1376	0.0261	0.0203	0.0088	0.7977	0.0343	0.2563
EUR	EUR	0.0089	0.0619	0.008	0.002	0.0453	0.0752	1.0515	1.0636	0.0118	0.0105	0.0029	0.003	1.365	1.5808	1.4514	1.697			1062577.0	1217311.0	continuous-1349-both_sexes	continuous-2237-both_sexes	0.1141	0.0913	0.0261	0.015	0.1524	2.7914e-06	0.0325	4.6856
EUR	EUR	-0.0107	-0.0697	0.0072	0.0015	0.0453	0.0601	1.0515	1.0463	0.0118	0.016	0.0029	0.0055	1.365	1.4175	1.4514	1.562			1062577.0	1217311.0	continuous-1349-both_sexes	continuous-2267-both_sexes	0.1141	0.0824	0.0261	0.0285	-0.2042	1.39e-11	0.0302	-6.7589
EUR	EUR	-7.545e-05	0.0193	0.0076	0.0018	0.0453	0.0223	1.0515	1.0177	0.0118	0.0086	0.0029	0.0018	1.365	1.1811	1.4514	1.1995			1062577.0	1217311.0	continuous-1349-both_sexes	continuous-2277-both_sexes	0.1141	0.0889	0.0261	0.043	-0.0024	0.9675	0.0583	-0.0407
EUR	EUR	0.0043	0.03	0.0057	0.0013	0.0453	0.0328	1.0515	1.0241	0.0118	0.0087	0.0029	0.0018	1.365	1.2697	1.4514	1.3012			1062577.0	1217311.0	continuous-1349-both_sexes	continuous-2296-both_sexes	0.1141	0.08	0.0261	0.029	0.1105	0.0013	0.0343	3.226
EUR	EUR	0.0084	0.1258	0.0095	0.0027	0.0453	0.2623	1.0515	1.3402	0.0118	0.0292	0.0029	0.0093	1.365	2.5831	1.4514	3.5238			1062577.0	1217311.0	continuous-1349-both_sexes	continuous-23098-both_sexes-irnt	0.1141	0.1348	0.0261	0.0116	0.0768	0.0024	0.0253	3.033
EUR	EUR	0.0145	0.1394	0.009	0.0025	0.0453	0.2343	1.0515	1.1556	0.0118	0.0223	0.0029	0.0071	1.365	2.4421	1.4514	3.1063			1062577.0	1217311.0	continuous-1349-both_sexes	continuous-23099-both_sexes-irnt	0.1141	0.0739	0.0261	0.0106	0.1404	1.2933e-08	0.0247	5.6869
EUR	EUR	0.012	0.147	0.0097	0.0027	0.0453	0.2422	1.0515	1.3525	0.0118	0.0248	0.0029	0.008	1.365	2.5736	1.4514	3.3612			1062577.0	1217311.0	continuous-1349-both_sexes	continuous-23100-both_sexes-irnt	0.1141	0.1493	0.0261	0.0105	0.1144	1.517e-05	0.0264	4.3262
EUR	EUR	0.0022	0.0702	0.0094	0.0026	0.0453	0.3042	1.0515	1.4914	0.0118	0.045	0.0029	0.013	1.365	2.7379	1.4514	4.0632			1062577.0	1217311.0	continuous-1349-both_sexes	continuous-23101-both_sexes-irnt	0.1141	0.1604	0.0261	0.0147	0.0184	0.4137	0.0225	0.8174
EUR	EUR	0.0022	0.0702	0.0093	0.0026	0.0453	0.2998	1.0515	1.4693	0.0118	0.0442	0.0029	0.0128	1.365	2.6988	1.4514	4.0042			1062577.0	1217311.0	continuous-1349-both_sexes	continuous-23102-both_sexes-irnt	0.1141	0.1562	0.0261	0.0147	0.0186	0.4092	0.0226	0.8254
EUR	EUR	0.0088	0.1485	0.0107	0.0031	0.0453	0.2438	1.0515	1.3189	0.0118	0.0246	0.0029	0.0083	1.365	2.5546	1.4514	3.3898			1062577.0	1217311.0	continuous-1349-both_sexes	continuous-23104-both_sexes-irnt	0.1141	0.1334	0.0261	0.0103	0.0841	0.006	0.0306	2.7451
EUR	EUR	0.004	0.0875	0.0094	0.0026	0.0453	0.2959	1.0515	1.4448	0.0118	0.0409	0.0029	0.012	1.365	2.7085	1.4514	3.936			1062577.0	1217311.0	continuous-1349-both_sexes	continuous-23105-both_sexes-irnt	0.1141	0.1515	0.0261	0.0139	0.0349	0.1333	0.0233	1.5013
EUR	EUR	0.0019	-0.0608	0.01	0.0031	0.0453	0.2555	1.0516	1.362	0.0118	0.0311	0.0029	0.0091	1.365	2.5593	1.4514	3.5835			1062577.0	1217311.0	continuous-1349-both_sexes	continuous-23106-both_sexes-irnt	0.1143	0.1401	0.0262	0.012	0.018	0.529	0.0287	0.6295
EUR	EUR	0.0037	-0.0531	0.0103	0.0031	0.0453	0.2356	1.0515	1.3279	0.0118	0.0307	0.0029	0.0088	1.365	2.4329	1.4514	3.3729			1062577.0	1217311.0	continuous-1349-both_sexes	continuous-23107-both_sexes-irnt	0.1141	0.1382	0.0261	0.0129	0.0354	0.2294	0.0295	1.2019
EUR	EUR	0.0031	-0.0516	0.0106	0.0032	0.0453	0.2417	1.0515	1.3467	0.0118	0.0308	0.0029	0.009	1.365	2.498	1.4514	3.4432			1062577.0	1217311.0	continuous-1349-both_sexes	continuous-23108-both_sexes-irnt	0.1141	0.1419	0.0261	0.0126	0.0296	0.3268	0.0302	0.9805
EUR	EUR	-0.0004	-0.0588	0.0101	0.003	0.0453	0.2385	1.0515	1.394	0.0118	0.0307	0.0029	0.0085	1.365	2.5309	1.4514	3.4549			1062577.0	1217311.0	continuous-1349-both_sexes	continuous-23109-both_sexes-irnt	0.1141	0.1605	0.0261	0.0125	-0.0037	0.8983	0.0293	-0.1277
EUR	EUR	-7.4232e-06	-0.0576	0.0097	0.0028	0.0453	0.2262	1.0515	1.3449	0.0118	0.0288	0.0029	0.0081	1.365	2.4236	1.4514	3.288			1062577.0	1217311.0	continuous-1349-both_sexes	continuous-23110-both_sexes-irnt	0.1141	0.1508	0.0261	0.0126	-7.3323e-05	0.9979	0.028	-0.0026
EUR	EUR	0.0138	0.1369	0.0089	0.0025	0.0453	0.2257	1.0515	1.1567	0.0118	0.0205	0.0029	0.0065	1.365	2.4098	1.4514	3.0432			1062577.0	1217311.0	continuous-1349-both_sexes	continuous-23111-both_sexes-irnt	0.1141	0.0767	0.0261	0.01	0.1365	3.9914e-08	0.0248	5.4912
EUR	EUR	0.0126	0.1368	0.009	0.0026	0.0453	0.2403	1.0515	1.1445	0.0118	0.0213	0.0029	0.0073	1.365	2.4282	1.4514	3.1358			1062577.0	1217311.0	continuous-1349-both_sexes	continuous-23112-both_sexes-irnt	0.1141	0.0676	0.0261	0.01	0.1206	2.8309e-06	0.0258	4.6827
EUR	EUR	0.002	0.0794	0.0093	0.0027	0.0453	0.2811	1.0515	1.4298	0.0118	0.0396	0.0029	0.0114	1.365	2.6648	1.4514	3.8026			1062577.0	1217311.0	continuous-1349-both_sexes	continuous-23113-both_sexes-irnt	0.1141	0.1534	0.0261	0.0141	0.0176	0.4666	0.0242	0.7281
EUR	EUR	0.002	0.0796	0.0094	0.0027	0.0453	0.2835	1.0515	1.4448	0.0118	0.04	0.0029	0.0115	1.365	2.689	1.4514	3.8373			1062577.0	1217311.0	continuous-1349-both_sexes	continuous-23114-both_sexes-irnt	0.1141	0.1568	0.0261	0.0141	0.0174	0.4732	0.0243	0.7172
EUR	EUR	0.0132	0.139	0.009	0.0025	0.0453	0.226	1.0515	1.1568	0.0118	0.0209	0.0029	0.0065	1.365	2.419	1.4514	3.0441			1062577.0	1217311.0	continuous-1349-both_sexes	continuous-23115-both_sexes-irnt	0.1141	0.0767	0.0261	0.0102	0.1307	2.2383e-07	0.0252	5.1784
EUR	EUR	0.0124	0.1368	0.0091	0.0026	0.0453	0.2419	1.0515	1.1437	0.0118	0.0217	0.0029	0.0074	1.365	2.4421	1.4514	3.1491			1062577.0	1217311.0	continuous-1349-both_sexes	continuous-23116-both_sexes-irnt	0.1141	0.0669	0.0261	0.0101	0.1183	4.5784e-06	0.0258	4.5832
EUR	EUR	0.0032	0.0868	0.0095	0.0027	0.0453	0.2868	1.0515	1.4535	0.0118	0.0388	0.0029	0.0113	1.365	2.7379	1.4514	3.8675			1062577.0	1217311.0	continuous-1349-both_sexes	continuous-23117-both_sexes-irnt	0.1141	0.1581	0.0261	0.0135	0.0283	0.2495	0.0246	1.1515
EUR	EUR	0.0033	0.085	0.0094	0.0027	0.0453	0.2792	1.0515	1.4136	0.0118	0.0378	0.0029	0.011	1.365	2.6599	1.4514	3.7626			1062577.0	1217311.0	continuous-1349-both_sexes	continuous-23118-both_sexes-irnt	0.1141	0.1497	0.0261	0.0137	0.029	0.238	0.0246	1.18
EUR	EUR	0.0118	0.1363	0.0093	0.0026	0.0453	0.2285	1.0515	1.1439	0.0118	0.0227	0.0029	0.0071	1.365	2.3868	1.4514	3.052			1062577.0	1217311.0	continuous-1349-both_sexes	continuous-23119-both_sexes-irnt	0.1141	0.0701	0.0261	0.0111	0.1161	9.1686e-06	0.0262	4.4359
EUR	EUR	0.0098	0.1425	0.0099	0.0028	0.0453	0.2229	1.0515	1.2669	0.0118	0.0231	0.0029	0.0076	1.365	2.3914	1.4514	3.1297			1062577.0	1217311.0	continuous-1349-both_sexes	continuous-23120-both_sexes-irnt	0.1141	0.1253	0.0261	0.0109	0.0973	0.0007	0.0285	3.4096
EUR	EUR	0.004	0.0738	0.0091	0.0025	0.0453	0.2687	1.0515	1.4095	0.0118	0.0386	0.0029	0.0111	1.365	2.5736	1.4514	3.6754			1062577.0	1217311.0	continuous-1349-both_sexes	continuous-23121-both_sexes-irnt	0.1141	0.1531	0.0261	0.0144	0.0363	0.1189	0.0233	1.5596
EUR	EUR	0.0039	0.0749	0.0091	0.0025	0.0453	0.2709	1.0515	1.426	0.0118	0.0393	0.0029	0.0113	1.365	2.5926	1.4514	3.7136			1062577.0	1217311.0	continuous-1349-both_sexes	continuous-23122-both_sexes-irnt	0.1141	0.157	0.0261	0.0145	0.035	0.1332	0.0233	1.5015
EUR	EUR	0.0122	0.1362	0.0094	0.0026	0.0453	0.2305	1.0515	1.1413	0.0118	0.0226	0.0029	0.0071	1.365	2.3868	1.4514	3.0677			1062577.0	1217311.0	continuous-1349-both_sexes	continuous-23123-both_sexes-irnt	0.1141	0.0683	0.0261	0.0109	0.1191	6.5076e-06	0.0264	4.5092
EUR	EUR	0.01	0.1442	0.01	0.0028	0.0453	0.228	1.0515	1.2958	0.0118	0.0235	0.0029	0.0078	1.365	2.4421	1.4514	3.2015			1062577.0	1217311.0	continuous-1349-both_sexes	continuous-23124-both_sexes-irnt	0.1141	0.1344	0.0261	0.0107	0.0986	0.0006	0.0286	3.4433
EUR	EUR	0.0046	0.0804	0.0093	0.0025	0.0453	0.2665	1.0515	1.4106	0.0118	0.037	0.0029	0.011	1.365	2.5783	1.4514	3.6537			1062577.0	1217311.0	continuous-1349-both_sexes	continuous-23125-both_sexes-irnt	0.1141	0.1547	0.0261	0.0139	0.0422	0.0743	0.0237	1.7845
EUR	EUR	0.0044	0.082	0.0093	0.0025	0.0453	0.2673	1.0515	1.4147	0.0118	0.0374	0.0029	0.011	1.365	2.5783	1.4514	3.6686			1062577.0	1217311.0	continuous-1349-both_sexes	continuous-23126-both_sexes-irnt	0.1141	0.1554	0.0261	0.014	0.0401	0.0882	0.0235	1.705
EUR	EUR	0.0129	0.1362	0.0091	0.0024	0.0453	0.2093	1.0515	1.2897	0.0118	0.0232	0.0029	0.0071	1.365	2.3777	1.4514	3.0342			1062577.0	1217311.0	continuous-1349-both_sexes	continuous-23127-both_sexes-irnt	0.1141	0.1424	0.0261	0.0114	0.1323	1.9066e-07	0.0254	5.2082
EUR	EUR	0.001	0.0528	0.0092	0.0024	0.0453	0.2938	1.0515	1.4944	0.0118	0.0469	0.0029	0.0135	1.365	2.6551	1.4514	3.9846			1062577.0	1217311.0	continuous-1349-both_sexes	continuous-23129-both_sexes-irnt	0.1141	0.1656	0.0261	0.0157	0.0085	0.689	0.0214	0.4001
EUR	EUR	0.0009	0.0533	0.0093	0.0025	0.0453	0.2933	1.0515	1.4949	0.0118	0.0468	0.0029	0.0135	1.365	2.6599	1.4514	3.9802			1062577.0	1217311.0	continuous-1349-both_sexes	continuous-23130-both_sexes-irnt	0.1141	0.1661	0.0261	0.0157	0.0079	0.7126	0.0215	0.3683
EUR	EUR	-0.0019	-0.0063	0.0065	0.0027	0.0453	0.0855	1.0515	1.0637	0.0118	0.0075	0.0029	0.0068	1.365	1.2201	1.4514	1.2261			1062577.0	1217311.0	continuous-1349-both_sexes	continuous-2946-both_sexes-irnt	0.1141	0.2817	0.0261	0.0334	-0.0305	0.493	0.0444	-0.6856
EUR	EUR	0.0143	0.081	0.0087	0.0023	0.0453	0.1765	1.0515	1.2152	0.0118	0.0344	0.0029	0.0101	1.365	1.8972	1.4514	2.7292			1062577.0	1217311.0	continuous-1349-both_sexes	continuous-30000-both_sexes-irnt	0.1141	0.1244	0.0262	0.0199	0.1599	6.568e-11	0.0245	6.5302
EUR	EUR	0.0064	0.0561	0.0101	0.0025	0.0453	0.1841	1.0515	1.5448	0.0118	0.0627	0.0028	0.0148	1.365	1.9798	1.4514	3.1457			1062577.0	1217311.0	continuous-1349-both_sexes	continuous-30010-both_sexes-irnt	0.1141	0.2539	0.0261	0.0292	0.0702	0.011	0.0276	2.5431
EUR	EUR	0.0064	0.0408	0.0083	0.002	0.0453	0.1266	1.0515	1.4251	0.0118	0.0574	0.0029	0.011	1.365	1.7688	1.4514	2.5246			1062577.0	1217311.0	continuous-1349-both_sexes	continuous-30020-both_sexes-irnt	0.1141	0.2788	0.0261	0.0376	0.085	0.0017	0.0271	3.1399
EUR	EUR	0.0082	0.0392	0.0083	0.002	0.0453	0.1221	1.0515	1.4219	0.0118	0.0582	0.0029	0.0113	1.365	1.7609	1.4514	2.482			1062577.0	1217311.0	continuous-1349-both_sexes	continuous-30030-both_sexes-irnt	0.1141	0.2847	0.0261	0.0393	0.1098	8.6694e-05	0.028	3.9251
EUR	EUR	0.0011	-0.0337	0.0104	0.0026	0.0453	0.2048	1.0515	1.5667	0.0118	0.0989	0.0028	0.021	1.365	1.8606	1.4513	3.3776			1062577.0	1217311.0	continuous-1349-both_sexes	continuous-30040-both_sexes-irnt	0.1142	0.2383	0.0261	0.0416	0.0115	0.6751	0.0275	0.4192
EUR	EUR	-0.0014	-0.0295	0.0102	0.0027	0.0453	0.1983	1.0515	1.5222	0.0118	0.1015	0.0028	0.0215	1.365	1.7885	1.4513	3.2673			1062577.0	1217311.0	continuous-1349-both_sexes	continuous-30050-both_sexes-irnt	0.1142	0.2303	0.0261	0.0448	-0.0151	0.5942	0.0284	-0.5327
EUR	EUR	-0.004	-0.0004	0.0059	0.0013	0.0453	0.0462	1.0515	1.1117	0.0118	0.0231	0.0029	0.0059	1.365	1.2631	1.4514	1.4947			1062577.0	1217311.0	continuous-1349-both_sexes	continuous-30060-both_sexes-irnt	0.1141	0.2258	0.0261	0.0467	-0.0865	0.0037	0.0298	-2.9008
EUR	EUR	-0.0026	0.047	0.013	0.004	0.0453	0.1778	1.0515	1.3377	0.0118	0.0629	0.0029	0.018	1.365	1.6562	1.4514	2.9202			1062577.0	1217311.0	continuous-1349-both_sexes	continuous-30070-both_sexes-irnt	0.1141	0.1759	0.0261	0.0328	-0.0286	0.526	0.0451	-0.6342
EUR	EUR	0.0042	0.024	0.0098	0.0027	0.0453	0.2433	1.0515	1.6186	0.0118	0.0554	0.0029	0.0184	1.365	2.0598	1.4514	3.6872			1062577.0	1217311.0	continuous-1349-both_sexes	continuous-30080-both_sexes-irnt	0.1141	0.2302	0.0261	0.0206	0.0398	0.1224	0.0258	1.5448
EUR	EUR	0.0064	0.0205	0.0094	0.0021	0.0453	0.1979	1.0515	1.5598	0.0118	0.0488	0.0029	0.0148	1.365	1.9548	1.4514	3.1983			1062577.0	1217311.0	continuous-1349-both_sexes	continuous-30090-both_sexes-irnt	0.1141	0.2547	0.0261	0.0222	0.0678	0.0018	0.0217	3.1253
EUR	EUR	0.0012	-0.006	0.0097	0.0027	0.0451	0.2846	1.052	1.8927	0.0118	0.0919	0.0028	0.0303	1.365	2.0471	1.4504	4.2794			1062577.0	1217311.0	continuous-1349-both_sexes	continuous-30100-both_sexes-irnt	0.1155	0.2722	0.0262	0.028	0.0102	0.672	0.024	0.4234
EUR	EUR	-0.0057	0.0318	0.015	0.0046	0.0453	0.195	1.0515	1.5229	0.0119	0.0764	0.0029	0.0238	1.365	1.7491	1.4514	3.3367			1062577.0	1217311.0	continuous-1349-both_sexes	continuous-30110-both_sexes-irnt	0.114	0.2238	0.0263	0.0327	-0.0605	0.2142	0.0487	-1.242
EUR	EUR	0.0083	0.0402	0.0082	0.002	0.0453	0.171	1.0515	1.3899	0.0118	0.0472	0.0029	0.0129	1.365	1.8931	1.4514	2.8792			1062577.0	1217311.0	continuous-1349-both_sexes	continuous-30120-both_sexes-irnt	0.1141	0.2075	0.0261	0.0251	0.0945	3.7258e-05	0.0229	4.1239
EUR	EUR	0.0086	0.0525	0.0089	0.0023	0.0453	0.1592	1.0515	1.5898	0.0118	0.0859	0.0029	0.0176	1.365	1.7885	1.4514	2.922			1062577.0	1217311.0	continuous-1349-both_sexes	continuous-30130-both_sexes-irnt	0.1141	0.3068	0.0261	0.0447	0.1011	9.8982e-05	0.026	3.8931
EUR	EUR	0.0127	0.0769	0.0087	0.0023	0.0453	0.1504	1.0515	1.2025	0.0118	0.0324	0.0029	0.0093	1.365	1.7688	1.4514	2.495			1062577.0	1217311.0	continuous-1349-both_sexes	continuous-30140-both_sexes-irnt	0.1141	0.1354	0.0262	0.0216	0.1543	7.626e-09	0.0267	5.7765
EUR	EUR	0.0003	0.0487	0.0096	0.0024	0.0453	0.1731	1.0516	1.3739	0.0116	0.0632	0.0029	0.0197	1.365	1.7767	1.4512	2.9588			1062577.0	1217311.0	continuous-1349-both_sexes	continuous-30150-both_sexes-irnt	0.1143	0.1909	0.0258	0.0323	0.0029	0.9164	0.0277	0.1049
EUR	EUR	-0.0031	-0.0361	0.0077	0.002	0.0453	0.1379	1.0515	1.3239	0.0118	0.0365	0.0029	0.0105	1.365	1.7218	1.4514	2.5087			1062577.0	1217311.0	continuous-1349-both_sexes	continuous-30180-both_sexes-irnt	0.1141	0.2147	0.0261	0.0242	-0.0398	0.105	0.0246	-1.6211
EUR	EUR	-0.001	-0.0146	0.0085	0.002	0.0453	0.1385	1.0515	1.5487	0.0118	0.0908	0.0029	0.0168	1.365	1.6601	1.4514	2.7132			1062577.0	1217311.0	continuous-1349-both_sexes	continuous-30190-both_sexes-irnt	0.1141	0.3203	0.0261	0.053	-0.0128	0.6085	0.025	-0.5122
EUR	EUR	0.0041	0.031	0.0083	0.0021	0.0453	0.1263	1.0515	1.3024	0.0118	0.0369	0.0029	0.0096	1.365	1.6946	1.4514	2.4013			1062577.0	1217311.0	continuous-1349-both_sexes	continuous-30200-both_sexes-irnt	0.1141	0.2158	0.0261	0.0263	0.0536	0.0487	0.0272	1.9709
EUR	EUR	-0.0043	0.0202	0.0106	0.0028	0.0453	0.1769	1.0515	1.3932	0.0118	0.0674	0.0029	0.021	1.365	1.7452	1.4514	3.0218			1062577.0	1217311.0	continuous-1349-both_sexes	continuous-30210-both_sexes-irnt	0.1141	0.1945	0.0261	0.0334	-0.0483	0.1189	0.0309	-1.5593
EUR	EUR	0.0092	0.0762	0.0092	0.0022	0.0453	0.1596	1.0515	1.4037	0.0118	0.0756	0.0029	0.0163	1.365	1.8485	1.4514	2.8546			1062577.0	1217311.0	continuous-1349-both_sexes	continuous-30240-both_sexes-irnt	0.114	0.2177	0.0262	0.0408	0.1084	6.7112e-05	0.0272	3.9863
EUR	EUR	0.0101	0.085	0.0091	0.0022	0.0453	0.1629	1.0515	1.4147	0.0118	0.0735	0.0029	0.016	1.365	1.9013	1.4514	2.8952			1062577.0	1217311.0	continuous-1349-both_sexes	continuous-30250-both_sexes-irnt	0.114	0.2188	0.0261	0.0388	0.1179	9.1288e-06	0.0266	4.4368
EUR	EUR	-0.0031	-0.0139	0.0087	0.0023	0.0453	0.1644	1.0515	1.403	0.0118	0.078	0.0028	0.017	1.365	1.6259	1.4513	2.8376			1062577.0	1217311.0	continuous-1349-both_sexes	continuous-30260-both_sexes-irnt	0.1142	0.2193	0.0261	0.0425	-0.036	0.1851	0.0272	-1.3252
EUR	EUR	-0.0031	-0.0241	0.0082	0.0021	0.0453	0.1657	1.0515	1.4617	0.0118	0.0746	0.0028	0.0158	1.365	1.7648	1.4513	2.882			1062577.0	1217311.0	continuous-1349-both_sexes	continuous-30270-both_sexes-irnt	0.1142	0.2453	0.0261	0.0397	-0.036	0.1459	0.0247	-1.4543
EUR	EUR	0.0073	0.0539	0.0077	0.0019	0.0453	0.1125	1.0515	1.2937	0.0118	0.0542	0.0029	0.011	1.365	1.6145	1.4514	2.2799			1062577.0	1217311.0	continuous-1349-both_sexes	continuous-30280-both_sexes-irnt	0.1142	0.2295	0.0261	0.0423	0.1023	0.0002	0.0276	3.7019
EUR	EUR	0.01	0.0802	0.0091	0.0023	0.0453	0.1716	1.0515	1.4404	0.0118	0.0837	0.0029	0.0165	1.365	1.9218	1.4513	3.0039			1062577.0	1217311.0	continuous-1349-both_sexes	continuous-30290-both_sexes-irnt	0.1141	0.2198	0.0261	0.0417	0.1129	2.6417e-05	0.0269	4.2023
EUR	EUR	0.0108	0.0861	0.009	0.0023	0.0453	0.1729	1.0514	1.4452	0.0117	0.0828	0.0029	0.0164	1.365	1.9507	1.4513	3.0209			1062577.0	1217311.0	continuous-1349-both_sexes	continuous-30300-both_sexes-irnt	0.114	0.2203	0.0259	0.041	0.1224	5.0283e-06	0.0268	4.5636
EUR	EUR	0.0127	0.0652	0.0079	0.002	0.0453	0.0625	1.0515	1.069	0.0118	0.0106	0.0029	0.0029	1.365	1.4709	1.4514	1.5845			1062577.0	1217311.0	continuous-1349-both_sexes	continuous-30510-both_sexes-irnt	0.1141	0.1181	0.0261	0.0181	0.2384	1.4267e-12	0.0337	7.0814
EUR	EUR	0.0039	0.0119	0.0073	0.0018	0.0453	0.0433	1.0515	1.023	0.0118	0.0102	0.0029	0.0023	1.365	1.3238	1.4514	1.3848			1062577.0	1217311.0	continuous-1349-both_sexes	continuous-30520-both_sexes-irnt	0.1141	0.0598	0.0261	0.0266	0.0871	0.0287	0.0398	2.1869
EUR	EUR	0.0174	0.1286	0.0078	0.002	0.0453	0.07	1.0515	1.0601	0.0118	0.0106	0.0029	0.0031	1.365	1.5071	1.4514	1.6433			1062577.0	1217311.0	continuous-1349-both_sexes	continuous-30530-both_sexes-irnt	0.1141	0.0934	0.0261	0.0164	0.3092	1.5046e-26	0.029	10.6637
EUR	EUR	-0.0034	-0.0674	0.0086	0.0022	0.0453	0.2114	1.0515	1.1645	0.0118	0.0238	0.0029	0.0091	1.365	2.1199	1.4514	2.8357			1062577.0	1217311.0	continuous-1349-both_sexes	continuous-3062-both_sexes-irnt	0.1141	0.0896	0.0261	0.0129	-0.0349	0.1205	0.0225	-1.5526
EUR	EUR	-0.0031	-0.0669	0.0087	0.0024	0.0453	0.1917	1.0515	1.1329	0.0118	0.0196	0.0029	0.0076	1.365	2.0344	1.4514	2.6456			1062577.0	1217311.0	continuous-1349-both_sexes	continuous-3063-both_sexes-irnt	0.1141	0.0808	0.0261	0.0119	-0.0334	0.2007	0.0261	-1.2794
EUR	EUR	0.0001	-0.0546	0.0087	0.0024	0.0453	0.1023	1.0515	1.0876	0.0118	0.0145	0.0029	0.005	1.365	1.6334	1.4514	1.9087			1062577.0	1217311.0	continuous-1349-both_sexes	continuous-3064-both_sexes-irnt	0.1141	0.0964	0.0261	0.0159	0.0021	0.9538	0.036	0.0579
EUR	EUR	0.003	0.0604	0.0083	0.0031	0.0453	0.2909	1.0515	1.3257	0.0118	0.0278	0.0029	0.0169	1.365	2.0344	1.4514	2.7326			1062577.0	1217311.0	continuous-1349-both_sexes	continuous-3143-both_sexes-irnt	0.1141	0.188	0.0261	0.0161	0.0266	0.3346	0.0275	0.9648
EUR	EUR	-0.0064	0.0279	0.0131	0.0054	0.0453	0.2631	1.0515	1.2548	0.0118	0.0458	0.0028	0.0274	1.365	1.7024	1.4514	2.6373			1062577.0	1217311.0	continuous-1349-both_sexes	continuous-3144-both_sexes-irnt	0.1141	0.1556	0.0261	0.028	-0.0591	0.2276	0.049	-1.2065
EUR	EUR	-0.0082	0.0151	0.0121	0.0049	0.0453	0.2912	1.0515	1.3336	0.0118	0.0476	0.0028	0.0286	1.365	1.7806	1.4514	2.8277			1062577.0	1217311.0	continuous-1349-both_sexes	continuous-3147-both_sexes-irnt	0.1141	0.1826	0.0261	0.026	-0.0718	0.0862	0.0418	-1.7161
EUR	EUR	-0.008	0.0144	0.012	0.0048	0.0453	0.2873	1.0515	1.3066	0.0118	0.0467	0.0028	0.0282	1.365	1.7491	1.4514	2.7783			1062577.0	1217311.0	continuous-1349-both_sexes	continuous-3148-both_sexes-irnt	0.1141	0.1724	0.0261	0.0263	-0.0705	0.0897	0.0416	-1.6972
EUR	EUR	-0.0088	-0.0118	0.0069	0.0016	0.0453	0.054	1.0515	1.0394	0.0118	0.0119	0.0029	0.0028	1.365	1.4034	1.4514	1.4946			1062577.0	1217311.0	continuous-1349-both_sexes	continuous-399-both_sexes-irnt	0.1141	0.0797	0.0261	0.024	-0.1782	1.3955e-08	0.0314	-5.6739
EUR	EUR	-0.0025	-0.0038	0.0066	0.0016	0.0453	0.0805	1.0515	1.1051	0.0118	0.0124	0.0029	0.0034	1.365	1.607	1.4514	1.7784			1062577.0	1217311.0	continuous-1349-both_sexes	continuous-400-both_sexes-irnt	0.1141	0.135	0.0261	0.016	-0.041	0.1309	0.0271	-1.5105
EUR	EUR	0.0028	0.0292	0.0073	0.0018	0.0453	0.0802	1.0515	1.1064	0.0118	0.0123	0.0029	0.003	1.365	1.6221	1.4514	1.7882			1062577.0	1217311.0	continuous-1349-both_sexes	continuous-404-both_sexes-irnt	0.1141	0.135	0.0261	0.0156	0.0461	0.1356	0.0309	1.4925
EUR	EUR	0.0027	0.0467	0.0101	0.0026	0.0453	0.1275	1.0515	1.2136	0.0118	0.0205	0.0029	0.0057	1.365	1.8364	1.4514	2.2821			1062577.0	1217311.0	continuous-1349-both_sexes	continuous-4079-both_sexes-irnt	0.1141	0.1666	0.0261	0.016	0.035	0.331	0.036	0.9721
EUR	EUR	0.0014	0.0483	0.0101	0.0028	0.0453	0.1349	1.0515	1.2273	0.0118	0.0202	0.0029	0.0057	1.365	1.8728	1.4514	2.3555			1062577.0	1217311.0	continuous-1349-both_sexes	continuous-4080-both_sexes-irnt	0.1141	0.1677	0.0261	0.0149	0.0176	0.6284	0.0363	0.484
EUR	EUR	-0.0062	0.0179	0.0113	0.0057	0.0453	0.2706	1.0515	1.1234	0.0118	0.0302	0.0029	0.0337	1.365	1.4387	1.4514	1.8847			1062577.0	1217311.0	continuous-1349-both_sexes	continuous-4101-both_sexes-irnt	0.1141	0.1395	0.0261	0.0341	-0.0563	0.2699	0.051	-1.1032
EUR	EUR	-0.0079	0.0083	0.0102	0.0051	0.0453	0.2859	1.0515	1.1486	0.0118	0.0281	0.0028	0.03	1.365	1.4709	1.4514	1.9457			1062577.0	1217311.0	continuous-1349-both_sexes	continuous-4104-both_sexes-irnt	0.1141	0.1571	0.0261	0.0297	-0.0691	0.1173	0.0441	-1.566
EUR	EUR	-0.0079	0.0082	0.0102	0.0051	0.0453	0.2881	1.0515	1.1477	0.0118	0.0283	0.0028	0.0302	1.365	1.4709	1.4514	1.951			1062577.0	1217311.0	continuous-1349-both_sexes	continuous-4105-both_sexes-irnt	0.1141	0.1553	0.0261	0.0298	-0.0693	0.1153	0.044	-1.5747
EUR	EUR	-0.0079	0.0083	0.0102	0.0051	0.0453	0.2859	1.0515	1.1486	0.0118	0.0281	0.0028	0.03	1.365	1.4709	1.4514	1.9457			1062577.0	1217311.0	continuous-1349-both_sexes	continuous-4106-both_sexes-irnt	0.1141	0.1571	0.0261	0.0297	-0.0691	0.1174	0.0441	-1.566
EUR	EUR	0.004	0.0436	0.0079	0.0035	0.0453	0.2877	1.0515	1.1623	0.0118	0.0154	0.0029	0.0162	1.365	1.6145	1.4514	1.9215			1062577.0	1217311.0	continuous-1349-both_sexes	continuous-4119-both_sexes-irnt	0.1141	0.1762	0.0261	0.0167	0.0355	0.2529	0.031	1.1434
EUR	EUR	-0.0072	0.0067	0.0107	0.0053	0.0453	0.2918	1.0515	1.1552	0.0118	0.0294	0.0028	0.0315	1.365	1.4781	1.4514	1.9798			1062577.0	1217311.0	continuous-1349-both_sexes	continuous-4123-both_sexes-irnt	0.1141	0.1584	0.0261	0.03	-0.063	0.1705	0.0459	-1.3706
EUR	EUR	0.0033	0.0032	0.006	0.0015	0.0453	0.0386	1.0515	1.0187	0.0118	0.0083	0.0029	0.0025	1.365	1.207	1.4514	1.2332			1062577.0	1217311.0	continuous-1349-both_sexes	continuous-41235-both_sexes	0.1141	0.0801	0.0261	0.0358	0.0801	0.0293	0.0367	2.1792
EUR	EUR	-0.0073	0.0067	0.0106	0.0053	0.0453	0.2881	1.0515	1.1334	0.0118	0.0291	0.0028	0.0312	1.365	1.453	1.4514	1.9484			1062577.0	1217311.0	continuous-1349-both_sexes	continuous-4124-both_sexes-irnt	0.1141	0.1407	0.0261	0.0306	-0.0636	0.1659	0.0459	-1.3855
EUR	EUR	-0.0072	0.0067	0.0107	0.0053	0.0453	0.2918	1.0515	1.1552	0.0118	0.0294	0.0028	0.0315	1.365	1.4781	1.4514	1.9798			1062577.0	1217311.0	continuous-1349-both_sexes	continuous-4125-both_sexes-irnt	0.1141	0.1584	0.0261	0.03	-0.063	0.1706	0.0459	-1.3704
EUR	EUR	0.0073	0.0361	0.0057	0.0022	0.0453	0.1218	1.0515	1.0654	0.0118	0.0163	0.0029	0.013	1.365	1.2664	1.4514	1.407			1062577.0	1217311.0	continuous-1349-both_sexes	continuous-4194-both_sexes-irnt	0.1141	0.1606	0.0261	0.0401	0.0989	0.0008	0.0296	3.3393
EUR	EUR	-0.0024	-0.0051	0.0057	0.0019	0.0453	0.0464	1.0515	1.0341	0.0118	0.0081	0.0029	0.005	1.365	1.1459	1.4514	1.1652			1062577.0	1217311.0	continuous-1349-both_sexes	continuous-4195-both_sexes-irnt	0.1141	0.2067	0.0261	0.0491	-0.0523	0.2163	0.0423	-1.2363
EUR	EUR	-0.0008	-0.0011	0.0058	0.002	0.0453	0.0214	1.0515	1.037	0.0118	0.0073	0.0029	0.0036	1.365	1.0926	1.4514	1.0955			1062577.0	1217311.0	continuous-1349-both_sexes	continuous-4241-both_sexes-irnt	0.1141	0.3874	0.0261	0.0767	-0.0271	0.6795	0.0655	-0.4132
EUR	EUR	-0.0031	-0.0359	0.0071	0.0018	0.0453	0.1195	1.0515	1.1217	0.0118	0.0171	0.0029	0.0045	1.365	1.8324	1.4514	2.1466			1062577.0	1217311.0	continuous-1349-both_sexes	continuous-46-both_sexes-irnt	0.1141	0.1061	0.0261	0.0149	-0.0422	0.0859	0.0246	-1.7176
EUR	EUR	-0.0026	-0.0285	0.0074	0.0017	0.0453	0.1188	1.0515	1.1293	0.0118	0.0166	0.0029	0.0046	1.365	1.8284	1.4514	2.1441			1062577.0	1217311.0	continuous-1349-both_sexes	continuous-47-both_sexes-irnt	0.1141	0.113	0.0261	0.0145	-0.0349	0.1231	0.0227	-1.5417
EUR	EUR	0.014	0.1481	0.0084	0.0023	0.0453	0.2087	1.0515	1.1149	0.0118	0.0206	0.0029	0.0066	1.365	2.2737	1.4514	2.8545			1062577.0	1217311.0	continuous-1349-both_sexes	continuous-48-both_sexes-irnt	0.1141	0.0619	0.0261	0.0111	0.1436	4.7917e-10	0.0231	6.2258
EUR	EUR	-0.0004	0.008	0.0061	0.0022	0.0453	0.0331	1.0515	1.0238	0.0118	0.0075	0.0029	0.0042	1.365	1.1144	1.4514	1.1152			1062577.0	1217311.0	continuous-1349-both_sexes	continuous-4836-both_sexes	0.1141	0.2064	0.0261	0.0648	-0.0112	0.8418	0.0563	-0.1996
EUR	EUR	0.0083	0.1282	0.0093	0.0025	0.0453	0.2173	1.0515	1.3373	0.0118	0.0258	0.0029	0.0081	1.365	2.4421	1.4514	3.1652			1062577.0	1217311.0	continuous-1349-both_sexes	continuous-49-both_sexes-irnt	0.1141	0.1558	0.0261	0.0119	0.0841	0.0014	0.0263	3.1955
EUR	EUR	0.0001	-0.036	0.0122	0.0032	0.0453	0.5245	1.0515	1.9723	0.0118	0.0902	0.0029	0.0269	1.365	3.315	1.4514	6.5727			1062577.0	1217311.0	continuous-1349-both_sexes	continuous-50-both_sexes-irnt	0.1141	0.1745	0.0262	0.0162	0.0009	0.9647	0.0207	0.0443
EUR	EUR	0.0029	0.0031	0.0093	0.005	0.0453	0.314	1.0515	1.191	0.0118	0.0428	0.0029	0.0327	1.365	1.4281	1.4514	1.7409			1062577.0	1217311.0	continuous-1349-both_sexes	continuous-5096-both_sexes-irnt	0.1141	0.2578	0.0261	0.0577	0.0244	0.5722	0.0432	0.5649
EUR	EUR	0.0013	0.0122	0.0093	0.0053	0.0453	0.3311	1.0515	1.1743	0.0118	0.0342	0.0029	0.0313	1.365	1.4069	1.4514	1.6758			1062577.0	1217311.0	continuous-1349-both_sexes	continuous-5097-both_sexes-irnt	0.1141	0.2578	0.0261	0.0506	0.0107	0.81	0.0446	0.2404
EUR	EUR	0.0026	0.002	0.0092	0.005	0.0453	0.3198	1.0515	1.2031	0.0118	0.0438	0.0029	0.0328	1.365	1.4494	1.4514	1.7632			1062577.0	1217311.0	continuous-1349-both_sexes	continuous-5099-both_sexes-irnt	0.1141	0.2661	0.0261	0.0574	0.0217	0.6084	0.0424	0.5124
EUR	EUR	-0.0015	-0.0248	0.0095	0.0022	0.0453	0.2492	1.0515	1.4724	0.0118	0.0485	0.0029	0.015	1.365	2.3006	1.4514	3.6718			1062577.0	1217311.0	continuous-1349-both_sexes	continuous-51-both_sexes-irnt	0.1141	0.1768	0.0261	0.0181	-0.0138	0.496	0.0203	-0.6808
EUR	EUR	0.0025	0.0013	0.0084	0.0044	0.0453	0.3007	1.0515	1.2083	0.0118	0.0432	0.0029	0.0314	1.365	1.4281	1.4514	1.7291			1062577.0	1217311.0	continuous-1349-both_sexes	continuous-5132-both_sexes-irnt	0.1141	0.2856	0.0261	0.0592	0.0215	0.5788	0.0388	0.5552
EUR	EUR	0.0014	0.0109	0.0091	0.0052	0.0453	0.3219	1.0515	1.18	0.0118	0.0341	0.0029	0.0305	1.365	1.3894	1.4514	1.6656			1062577.0	1217311.0	continuous-1349-both_sexes	continuous-5134-both_sexes-irnt	0.1141	0.2705	0.0261	0.0513	0.0113	0.7988	0.0445	0.2549
EUR	EUR	0.0025	0.001	0.0086	0.0045	0.0453	0.293	1.0515	1.1941	0.0118	0.0416	0.0029	0.0305	1.365	1.4034	1.4514	1.7007			1062577.0	1217311.0	continuous-1349-both_sexes	continuous-5135-both_sexes-irnt	0.1141	0.277	0.0261	0.0594	0.0216	0.5939	0.0404	0.5332
EUR	EUR	0.0056	0.0506	0.007	0.0017	0.0453	0.0282	1.0515	1.027	0.0118	0.0087	0.0029	0.002	1.365	1.2201	1.4514	1.2619			1062577.0	1217311.0	continuous-1349-both_sexes	continuous-699-both_sexes-irnt	0.1141	0.1032	0.0261	0.0332	0.1567	0.0003	0.0438	3.5787
EUR	EUR	-0.0009	0.0793	0.0055	0.0011	0.0453	0.0116	1.0515	1.0371	0.0118	0.0071	0.0029	0.0015	1.365	1.127	1.4514	1.135			1062577.0	1217311.0	continuous-1349-both_sexes	continuous-709-both_sexes	0.1141	0.275	0.0261	0.0523	-0.0406	0.4107	0.0493	-0.8226
EUR	EUR	-0.0009	0.0409	0.0055	0.0012	0.0453	0.03	1.0515	1.0583	0.0118	0.008	0.0029	0.0018	1.365	1.2697	1.4514	1.3061			1062577.0	1217311.0	continuous-1349-both_sexes	continuous-728-both_sexes	0.1141	0.1906	0.0261	0.026	-0.0235	0.4837	0.0335	-0.7003
EUR	EUR	-0.0067	-0.0449	0.0073	0.0018	0.0453	0.0836	1.0515	1.1621	0.0118	0.0127	0.0029	0.004	1.365	1.6259	1.4514	1.7792			1062577.0	1217311.0	continuous-1349-both_sexes	continuous-738-both_sexes	0.1141	0.208	0.0261	0.0163	-0.1092	8.6211e-05	0.0278	-3.9264
EUR	EUR	-0.0082	0.0151	0.0121	0.0049	0.0453	0.2912	1.0515	1.3337	0.0118	0.0476	0.0028	0.0286	1.365	1.7806	1.4514	2.8277			1062577.0	1217311.0	continuous-1349-both_sexes	continuous-78-both_sexes-irnt	0.1141	0.1826	0.0261	0.026	-0.0718	0.0862	0.0418	-1.7161
EUR	EUR	-0.0047	-0.0318	0.0071	0.0015	0.0453	0.04	1.0515	1.0392	0.0118	0.0085	0.0029	0.0021	1.365	1.3135	1.4514	1.3708			1062577.0	1217311.0	continuous-1349-both_sexes	continuous-864-both_sexes	0.1141	0.1057	0.0261	0.0229	-0.1113	0.0024	0.0367	-3.0321
EUR	EUR	-0.0134	-0.1177	0.0068	0.0017	0.0453	0.0804	1.0515	1.0619	0.0118	0.0108	0.0029	0.003	1.365	1.5771	1.4514	1.739			1062577.0	1217311.0	continuous-1349-both_sexes	continuous-924-both_sexes	0.1141	0.0837	0.0261	0.0146	-0.2213	1.0749e-13	0.0298	-7.4314
EUR	EUR	-0.0048	-0.0164	0.0069	0.0015	0.0453	0.0338	1.0515	1.062	0.0118	0.0085	0.0029	0.0021	1.365	1.2966	1.4514	1.3504			1062577.0	1217311.0	continuous-1349-both_sexes	continuous-943-both_sexes	0.1141	0.1768	0.0261	0.0243	-0.1235	0.0013	0.0383	-3.2268
EUR	EUR	-0.0018	-0.0585	0.0103	0.003	0.0453	0.1373	1.0515	1.443	0.0118	0.0565	0.0029	0.0112	1.365	1.7413	1.4514	2.5138			1062577.0	1217311.0	continuous-1349-both_sexes	continuous-AG-both_sexes-irnt	0.1141	0.2927	0.0262	0.0373	-0.0232	0.5607	0.0398	-0.5818
EUR	EUR	0.0032	0.0575	0.0113	0.0031	0.0453	0.1786	1.0515	1.312	0.0118	0.0276	0.0029	0.0078	1.365	2.1026	1.4514	2.8151			1062577.0	1217311.0	continuous-1349-both_sexes	continuous-DBP-both_sexes-auto_medadj_irnt	0.1141	0.1719	0.0261	0.0152	0.0354	0.3235	0.0359	0.9872
EUR	EUR	0.0031	0.0572	0.0113	0.0031	0.0453	0.1764	1.0515	1.3091	0.0118	0.0275	0.0029	0.0077	1.365	2.0855	1.4514	2.793			1062577.0	1217311.0	continuous-1349-both_sexes	continuous-DBP-both_sexes-auto_medadj_raw	0.1141	0.1724	0.0261	0.0153	0.0342	0.3408	0.0359	0.9527
EUR	EUR	0.0025	0.0484	0.0104	0.0027	0.0453	0.1285	1.0515	1.2376	0.0118	0.0214	0.0029	0.0057	1.365	1.9013	1.4514	2.3794			1062577.0	1217311.0	continuous-1349-both_sexes	continuous-DBP-both_sexes-combined_irnt	0.1141	0.1722	0.0261	0.0155	0.0327	0.3693	0.0364	0.8978
EUR	EUR	0.0032	0.0588	0.0116	0.0031	0.0453	0.179	1.0515	1.3297	0.0118	0.0288	0.0029	0.0077	1.365	2.1633	1.4514	2.9252			1062577.0	1217311.0	continuous-1349-both_sexes	continuous-DBP-both_sexes-combined_medadj_irnt	0.1141	0.1712	0.0261	0.0149	0.0351	0.3296	0.036	0.975
EUR	EUR	0.0031	0.0585	0.0116	0.0031	0.0453	0.1771	1.0515	1.3255	0.0118	0.0286	0.0029	0.0077	1.365	2.1502	1.4514	2.9029			1062577.0	1217311.0	continuous-1349-both_sexes	continuous-DBP-both_sexes-combined_medadj_raw	0.1141	0.171	0.0261	0.015	0.0341	0.343	0.036	0.9483
EUR	EUR	0.0024	0.0485	0.0104	0.0027	0.0453	0.127	1.0515	1.234	0.0118	0.0213	0.0029	0.0056	1.365	1.8891	1.4514	2.361			1062577.0	1217311.0	continuous-1349-both_sexes	continuous-DBP-both_sexes-combined_raw	0.1141	0.1719	0.0261	0.0156	0.0316	0.3851	0.0364	0.8686
EUR	EUR	0.005	0.0337	0.0098	0.0025	0.0453	0.1424	1.0514	1.4106	0.0118	0.1012	0.0028	0.0199	1.365	1.6601	1.4513	2.6361			1062577.0	1217311.0	continuous-1349-both_sexes	continuous-LDLC-both_sexes-medadj_irnt	0.114	0.251	0.0261	0.0618	0.0623	0.0521	0.0321	1.9425
EUR	EUR	0.0051	0.0315	0.0104	0.0025	0.0453	0.1367	1.0515	1.4144	0.0118	0.1173	0.0028	0.0204	1.365	1.6448	1.4513	2.5953			1062577.0	1217311.0	continuous-1349-both_sexes	continuous-LDLC-both_sexes-medadj_raw	0.114	0.2598	0.0261	0.0735	0.0654	0.0476	0.033	1.9812
EUR	EUR	0.0022	0.051	0.0105	0.0028	0.0453	0.1255	1.0515	1.2134	0.0118	0.019	0.0029	0.0057	1.365	1.8204	1.4514	2.2723			1062577.0	1217311.0	continuous-1349-both_sexes	continuous-MAP-both_sexes-auto_irnt	0.1141	0.1677	0.0261	0.0149	0.0295	0.4451	0.0387	0.7637
EUR	EUR	0.0027	0.0609	0.0117	0.0032	0.0453	0.1804	1.0515	1.3156	0.0118	0.0271	0.0029	0.008	1.365	2.1026	1.4514	2.8367			1062577.0	1217311.0	continuous-1349-both_sexes	continuous-MAP-both_sexes-auto_medadj_irnt	0.1141	0.1718	0.0261	0.0147	0.0302	0.418	0.0373	0.8098
EUR	EUR	0.0026	0.0597	0.0116	0.0032	0.0453	0.177	1.0515	1.3114	0.0118	0.0269	0.0029	0.0079	1.365	2.0769	1.4514	2.8034			1062577.0	1217311.0	continuous-1349-both_sexes	continuous-MAP-both_sexes-auto_medadj_raw	0.1141	0.1727	0.0261	0.0149	0.0292	0.4326	0.0372	0.7847
EUR	EUR	0.0021	0.0502	0.0104	0.0028	0.0453	0.122	1.0515	1.207	0.0118	0.0186	0.0029	0.0056	1.365	1.8005	1.4514	2.2354			1062577.0	1217311.0	continuous-1349-both_sexes	continuous-MAP-both_sexes-auto_raw	0.1141	0.1675	0.0261	0.0151	0.0285	0.4614	0.0387	0.7366
EUR	EUR	0.002	0.0524	0.0107	0.0028	0.0453	0.1255	1.0515	1.2216	0.0118	0.02	0.0029	0.0056	1.365	1.8687	1.4514	2.3436			1062577.0	1217311.0	continuous-1349-both_sexes	continuous-MAP-both_sexes-combined_irnt	0.1141	0.1649	0.0261	0.0148	0.0267	0.4924	0.0389	0.6865
EUR	EUR	0.0027	0.0631	0.012	0.0033	0.0453	0.1862	1.0515	1.3649	0.0118	0.0293	0.0029	0.0082	1.365	2.2203	1.4514	3.0253			1062577.0	1217311.0	continuous-1349-both_sexes	continuous-MAP-both_sexes-combined_medadj_irnt	0.1141	0.1802	0.0261	0.0144	0.0295	0.4297	0.0373	0.7898
EUR	EUR	0.0026	0.0619	0.0119	0.0033	0.0453	0.1827	1.0515	1.3592	0.0118	0.029	0.0029	0.0081	1.365	2.1939	1.4514	2.9887			1062577.0	1217311.0	continuous-1349-both_sexes	continuous-MAP-both_sexes-combined_medadj_raw	0.1141	0.1806	0.0261	0.0146	0.0287	0.4407	0.0372	0.7711
EUR	EUR	0.0019	0.0516	0.0106	0.0028	0.0453	0.1223	1.0515	1.2157	0.0118	0.0196	0.0029	0.0055	1.365	1.8485	1.4514	2.3079			1062577.0	1217311.0	continuous-1349-both_sexes	continuous-MAP-both_sexes-combined_raw	0.1141	0.1649	0.0261	0.015	0.0258	0.5081	0.0389	0.6618
EUR	EUR	0.0079	0.0067	0.0068	0.0051	0.0453	0.1822	1.0515	1.0169	0.0118	0.0065	0.0029	0.0164	1.365	1.1364	1.4514	1.1503			1062577.0	1217311.0	continuous-1349-both_sexes	continuous-MAP-both_sexes-manual_medadj_raw	0.1142	0.1124	0.0261	0.043	0.0871	0.1377	0.0587	1.4843
EUR	EUR	0.0049	0.0077	0.0064	0.0048	0.0453	0.127	1.0515	1.0158	0.0118	0.0068	0.0029	0.0152	1.365	1.0988	1.4514	1.1096			1062577.0	1217311.0	continuous-1349-both_sexes	continuous-MAP-both_sexes-manual_raw	0.1142	0.1444	0.0261	0.0621	0.0642	0.3212	0.0647	0.9919
EUR	EUR	0.0066	0.0445	0.0068	0.0016	0.0453	0.0784	1.0515	1.0631	0.0118	0.0108	0.0029	0.0029	1.365	1.5733	1.4514	1.7198			1062577.0	1217311.0	continuous-1349-both_sexes	continuous-MCP-both_sexes-irnt	0.1141	0.0877	0.0261	0.0151	0.1111	3.8756e-05	0.027	4.1148
EUR	EUR	0.0029	0.0514	0.0116	0.0035	0.0453	0.1375	1.0515	1.466	0.0118	0.0636	0.0029	0.0112	1.365	1.753	1.4514	2.5477			1062577.0	1217311.0	continuous-1349-both_sexes	continuous-NAP-both_sexes-irnt	0.1141	0.3011	0.0262	0.0411	0.0371	0.4231	0.0463	0.8011
EUR	EUR	-0.0006	0.0281	0.0085	0.0023	0.0453	0.1529	1.0515	1.2321	0.0118	0.0256	0.0029	0.0069	1.365	1.8606	1.4514	2.474			1062577.0	1217311.0	continuous-1349-both_sexes	continuous-PP-both_sexes-auto_irnt	0.1141	0.1575	0.0261	0.0174	-0.0073	0.7906	0.0274	-0.2655
EUR	EUR	-0.0003	0.0341	0.009	0.0025	0.0453	0.1683	1.0515	1.2565	0.0118	0.027	0.0029	0.0072	1.365	1.9383	1.4514	2.6156			1062577.0	1217311.0	continuous-1349-both_sexes	continuous-PP-both_sexes-auto_medadj_irnt	0.1141	0.1587	0.0261	0.0167	-0.0039	0.8898	0.0284	-0.1385
EUR	EUR	-0.0001	0.0274	0.0085	0.0023	0.0453	0.1486	1.0515	1.2254	0.0118	0.0255	0.0029	0.0068	1.365	1.8284	1.4514	2.4331			1062577.0	1217311.0	continuous-1349-both_sexes	continuous-PP-both_sexes-auto_raw	0.1141	0.1573	0.0261	0.0178	-0.0018	0.9484	0.0276	-0.0647
EUR	EUR	-0.0007	0.0288	0.0084	0.0022	0.0454	0.1516	1.0513	1.2509	0.0116	0.0271	0.0029	0.0069	1.365	1.8972	1.4516	2.5552			1062577.0	1217311.0	continuous-1349-both_sexes	continuous-PP-both_sexes-combined_irnt	0.1135	0.1613	0.0258	0.0174	-0.0086	0.7484	0.0268	-0.3208
EUR	EUR	-0.0004	0.0353	0.0091	0.0025	0.0453	0.1718	1.0515	1.3054	0.0118	0.0291	0.0029	0.0074	1.365	2.0302	1.4514	2.773			1062577.0	1217311.0	continuous-1349-both_sexes	continuous-PP-both_sexes-combined_medadj_irnt	0.1141	0.1723	0.0261	0.0164	-0.0046	0.8688	0.0281	-0.1651
EUR	EUR	8.7122e-06	0.0338	0.0091	0.0024	0.0453	0.1661	1.0515	1.2963	0.0118	0.0288	0.0029	0.0072	1.365	1.984	1.4514	2.7182			1062577.0	1217311.0	continuous-1349-both_sexes	continuous-PP-both_sexes-combined_medadj_raw	0.1141	0.1724	0.0261	0.0168	0.0001	0.9972	0.0282	0.0036
EUR	EUR	-0.0003	0.0282	0.0085	0.0022	0.0453	0.148	1.0515	1.243	0.0118	0.0266	0.0029	0.0067	1.365	1.8647	1.4514	2.5166			1062577.0	1217311.0	continuous-1349-both_sexes	continuous-PP-both_sexes-combined_raw	0.1141	0.1602	0.0261	0.0175	-0.0041	0.882	0.0274	-0.1484
EUR	EUR	0.0016	0.0083	0.0058	0.004	0.0453	0.1341	1.0515	1.0304	0.0118	0.0076	0.0029	0.0168	1.365	1.1207	1.4514	1.1284			1062577.0	1217311.0	continuous-1349-both_sexes	continuous-PP-both_sexes-manual_raw	0.1142	0.2368	0.0261	0.0592	0.0203	0.6945	0.0516	0.3927
EUR	EUR	0.0019	0.0576	0.0112	0.0031	0.0453	0.1809	1.0515	1.3123	0.0118	0.0269	0.0029	0.0076	1.365	2.094	1.4514	2.8211			1062577.0	1217311.0	continuous-1349-both_sexes	continuous-SBP-both_sexes-auto_medadj_irnt	0.1141	0.1715	0.0261	0.0147	0.0207	0.5642	0.0358	0.5767
EUR	EUR	0.0018	0.0551	0.0111	0.0031	0.0453	0.1744	1.0515	1.3042	0.0118	0.0264	0.0029	0.0074	1.365	2.0556	1.4514	2.7591			1062577.0	1217311.0	continuous-1349-both_sexes	continuous-SBP-both_sexes-auto_medadj_raw	0.1141	0.1729	0.0261	0.015	0.0203	0.5717	0.0358	0.5655
EUR	EUR	0.0012	0.0498	0.0103	0.0028	0.0453	0.1356	1.0515	1.2423	0.0118	0.0213	0.0029	0.0057	1.365	1.93	1.4514	2.4429			1062577.0	1217311.0	continuous-1349-both_sexes	continuous-SBP-both_sexes-combined_irnt	0.1141	0.1679	0.0261	0.0148	0.0151	0.6778	0.0364	0.4155
EUR	EUR	0.0018	0.0598	0.0115	0.0032	0.0453	0.1867	1.0515	1.3621	0.0118	0.0291	0.0029	0.0078	1.365	2.2159	1.4514	3.0088			1062577.0	1217311.0	continuous-1349-both_sexes	continuous-SBP-both_sexes-combined_medadj_irnt	0.1141	0.1803	0.0261	0.0145	0.0198	0.5797	0.0358	0.5538
EUR	EUR	0.0017	0.0572	0.0114	0.0031	0.0453	0.18	1.0515	1.352	0.0118	0.0285	0.0029	0.0076	1.365	2.1764	1.4514	2.9397			1062577.0	1217311.0	continuous-1349-both_sexes	continuous-SBP-both_sexes-combined_medadj_raw	0.1141	0.1815	0.0261	0.0147	0.0193	0.5894	0.0357	0.5397
EUR	EUR	0.0011	0.0477	0.0102	0.0027	0.0453	0.1298	1.0515	1.2321	0.0118	0.0206	0.0029	0.0055	1.365	1.8891	1.4514	2.3798			1062577.0	1217311.0	continuous-1349-both_sexes	continuous-SBP-both_sexes-combined_raw	0.1141	0.1682	0.0261	0.0149	0.0145	0.6893	0.0364	0.3998
EUR	EUR	0.0069	0.0078	0.0064	0.0049	0.0453	0.1767	1.0515	1.0193	0.0118	0.0068	0.0029	0.0167	1.365	1.1333	1.4514	1.1484			1062577.0	1217311.0	continuous-1349-both_sexes	continuous-SBP-both_sexes-manual_medadj_raw	0.1142	0.1303	0.0261	0.046	0.0767	0.1732	0.0563	1.3619
EUR	EUR	-0.0028	0.0246	0.0074	0.002	0.0453	0.1026	1.0515	1.0671	0.0118	0.0126	0.0029	0.0039	1.365	1.6908	1.4514	1.9451			1062577.0	1217311.0	continuous-1349-both_sexes	continuous-Smoking-both_sexes-Ever_Never	0.1141	0.071	0.0261	0.0133	-0.0404	0.1724	0.0296	-1.3647
EUR	EUR	-0.012	-0.0562	0.0117	0.0033	0.0453	0.1823	1.0515	1.3367	0.0118	0.0551	0.0029	0.0144	1.365	1.9218	1.4514	2.9821			1062577.0	1217311.0	continuous-1349-both_sexes	continuous-eGFR-both_sexes-irnt	0.1141	0.1699	0.0261	0.0278	-0.1323	8.3625e-05	0.0336	-3.9338
EUR	EUR	-0.0125	-0.06	0.0121	0.0033	0.0453	0.2156	1.0515	1.4561	0.0118	0.0674	0.0029	0.0169	1.365	2.1112	1.4514	3.3562			1062577.0	1217311.0	continuous-1349-both_sexes	continuous-eGFRcreacys-both_sexes-irnt	0.1141	0.1936	0.0262	0.0286	-0.1268	7.4607e-05	0.032	-3.9611
EUR	EUR	-0.01	-0.0453	0.0093	0.0024	0.0453	0.2155	1.0515	1.212	0.0119	0.044	0.0029	0.0215	1.365	2.0812	1.4514	3.0164			1062577.0	1217311.0	continuous-1349-both_sexes	continuous-eGFRcys-both_sexes-irnt	0.1141	0.1051	0.0263	0.0218	-0.1013	9.1539e-05	0.0259	-3.912
EUR	EUR	0.0126	0.1166	0.008	0.002	0.0453	0.1565	1.0515	1.1392	0.0118	0.0214	0.0029	0.0055	1.365	2.0133	1.4514	2.4494			1062577.0	1217311.0	continuous-1349-both_sexes	continuous-whr-both_sexes-irnt	0.1141	0.096	0.0261	0.0148	0.1495	1.2796e-11	0.0221	6.7709
EUR	EUR	0.0051	0.048	0.0074	0.0016	0.0453	0.0398	1.0515	1.0591	0.0118	0.0111	0.0029	0.0024	1.365	1.2899	1.4514	1.3995			1062577.0	1217311.0	continuous-1349-both_sexes	icd10-E11-both_sexes	0.1141	0.148	0.0261	0.0278	0.1204	0.0027	0.0401	3.0048
EUR	EUR	0.0021	0.0463	0.0073	0.0017	0.0453	0.0289	1.0515	1.0126	0.0118	0.0084	0.0029	0.0018	1.365	1.2267	1.4514	1.2648			1062577.0	1217311.0	continuous-1349-both_sexes	icd10-E66-both_sexes	0.1141	0.0474	0.0261	0.0316	0.058	0.2437	0.0497	1.1659
EUR	EUR	0.0033	0.0116	0.0065	0.0013	0.0453	0.0329	1.0515	1.0273	0.0118	0.0125	0.0029	0.0025	1.365	1.2398	1.4514	1.3082			1062577.0	1217311.0	continuous-1349-both_sexes	icd10-E78-both_sexes	0.1141	0.0887	0.0261	0.0405	0.0859	0.0126	0.0344	2.4947
EUR	EUR	0.0027	0.0479	0.0068	0.0016	0.0453	0.0189	1.0515	1.0086	0.0118	0.0072	0.0029	0.0015	1.365	1.1491	1.4514	1.1729			1062577.0	1217311.0	continuous-1349-both_sexes	icd10-F17-both_sexes	0.1141	0.0497	0.0261	0.0417	0.0933	0.1108	0.0585	1.5947
EUR	EUR	0.0003	0.0116	0.0058	0.0013	0.0453	0.016	1.0515	0.9938	0.0118	0.0068	0.0029	0.0014	1.365	1.1175	1.4514	1.1278		Ratio < 0, possibly indicating GC correction	1062577.0	1217311.0	continuous-1349-both_sexes	icd10-F32-both_sexes	0.1141		0.0261		0.012	0.8061	0.0488	0.2455
EUR	EUR	0.0024	0.0089	0.0063	0.0013	0.0453	0.0102	1.0515	1.0009	0.0118	0.0071	0.0029	0.0013	1.365	1.0772	1.4514	1.0882			1062577.0	1217311.0	continuous-1349-both_sexes	icd10-G47-both_sexes	0.1141	0.0097	0.0261	0.0804	0.1113	0.0889	0.0654	1.7014
EUR	EUR	0.0023	0.014	0.0064	0.0013	0.0453	0.0258	1.0515	1.0247	0.0118	0.008	0.0029	0.0019	1.365	1.2038	1.4514	1.2418			1062577.0	1217311.0	continuous-1349-both_sexes	icd10-I20-both_sexes	0.1141	0.102	0.0261	0.033	0.0675	0.0713	0.0374	1.8034
EUR	EUR	0.0007	0.0182	0.0057	0.0013	0.0453	0.0357	1.0515	1.0192	0.0118	0.0102	0.0029	0.0026	1.365	1.2398	1.4513	1.3243			1062577.0	1217311.0	continuous-1349-both_sexes	icd10-I25-both_sexes	0.1141	0.0591	0.0261	0.0315	0.0165	0.6104	0.0324	0.5096
EUR	EUR	-0.0042	0.0094	0.0071	0.0015	0.0453	0.0219	1.0515	1.0334	0.0118	0.0146	0.0029	0.0022	1.365	1.1651	1.4514	1.227			1062577.0	1217311.0	continuous-1349-both_sexes	icd10-I83-both_sexes	0.1141	0.147	0.0261	0.0644	-0.1336	0.0044	0.0469	-2.845
EUR	EUR	1.7744e-05	0.0096	0.0064	0.0013	0.0453	0.0091	1.0515	1.0076	0.0118	0.0086	0.0029	0.0017	1.365	1.0557	1.4514	1.0856			1062577.0	1217311.0	continuous-1349-both_sexes	icd10-J33-both_sexes	0.1141	0.0885	0.0261	0.101	0.0009	0.9896	0.0672	0.013
EUR	EUR	0.0017	0.0385	0.0085	0.0021	0.0453	0.018	1.0515	1.0116	0.0118	0.009	0.0029	0.002	1.365	1.1428	1.4514	1.1676			1062577.0	1217311.0	continuous-1349-both_sexes	icd10-J44-both_sexes	0.1141	0.0691	0.0261	0.0537	0.061	0.4421	0.0794	0.7686
EUR	EUR	-0.0004	0.0235	0.0076	0.0019	0.0453	0.0333	1.0515	1.0265	0.0118	0.0119	0.0029	0.0029	1.365	1.2168	1.4514	1.316			1062577.0	1217311.0	continuous-1349-both_sexes	icd10-J45-both_sexes	0.1141	0.0838	0.0261	0.0378	-0.0095	0.844	0.0483	-0.1967
EUR	EUR	0.0022	0.0117	0.0062	0.0014	0.0453	0.018	1.0515	1.0166	0.0118	0.0078	0.0029	0.0015	1.365	1.1587	1.4514	1.1702			1062577.0	1217311.0	continuous-1349-both_sexes	icd10-K21-both_sexes	0.1141	0.0978	0.0261	0.046	0.077	0.134	0.0514	1.4984
EUR	EUR	-0.0008	0.0223	0.007	0.0015	0.0453	0.0099	1.0515	1.0175	0.0118	0.0079	0.0029	0.0013	1.365	1.0895	1.4514	1.1033			1062577.0	1217311.0	continuous-1349-both_sexes	icd10-K22-both_sexes	0.1141	0.1697	0.0261	0.0764	-0.0364	0.6009	0.0696	-0.5231
EUR	EUR	0.0001	0.0198	0.006	0.0011	0.0453	0.0161	1.0515	1.0127	0.0118	0.0072	0.0029	0.0015	1.365	1.1396	1.4514	1.1514			1062577.0	1217311.0	continuous-1349-both_sexes	icd10-K29-both_sexes	0.1141	0.0837	0.0261	0.0478	0.0046	0.9131	0.0417	0.1091
EUR	EUR	0.002	-0.0075	0.0063	0.0014	0.0453	0.0222	1.0516	1.0081	0.0112	0.0086	0.0027	0.0025	1.365	1.1396	1.4518	1.1959			1062577.0	1217311.0	continuous-1349-both_sexes	icd10-K40-both_sexes	0.1141	0.0412	0.0249	0.0438	0.0646	0.1428	0.0441	1.4655
EUR	EUR	0.0015	0.0261	0.007	0.0015	0.0453	0.0255	1.0515	1.0258	0.0118	0.0083	0.0029	0.0016	1.365	1.2103	1.4514	1.2424			1062577.0	1217311.0	continuous-1349-both_sexes	icd10-K44-both_sexes	0.1141	0.1063	0.0261	0.0341	0.0447	0.3333	0.0462	0.9676
EUR	EUR	0.0003	0.0095	0.0058	0.0011	0.0453	0.0086	1.0515	1.0022	0.0118	0.0064	0.0029	0.0013	1.365	1.0679	1.4514	1.0756			1062577.0	1217311.0	continuous-1349-both_sexes	icd10-K52-both_sexes	0.1141	0.0287	0.0261	0.0841	0.013	0.8094	0.0541	0.2412
EUR	EUR	0.0039	0.0205	0.0066	0.0013	0.0453	0.0372	1.0515	1.0163	0.0118	0.0116	0.0029	0.0023	1.365	1.2464	1.4514	1.3374			1062577.0	1217311.0	continuous-1349-both_sexes	icd10-K57-both_sexes	0.1141	0.0482	0.0261	0.0345	0.0957	0.0029	0.0321	2.9821
EUR	EUR	0.0022	0.017	0.0066	0.0015	0.0453	0.0172	1.0516	1.0211	0.0118	0.0097	0.0029	0.0019	1.365	1.1333	1.4515	1.1691			1062577.0	1217311.0	continuous-1349-both_sexes	icd10-K80-both_sexes	0.1143	0.1248	0.026	0.0572	0.0772	0.1464	0.0532	1.4525
EUR	EUR	-0.002	0.011	0.0077	0.0019	0.0453	0.0207	1.0515	1.0213	0.0118	0.0094	0.0029	0.002	1.365	1.1587	1.4514	1.2025			1062577.0	1217311.0	continuous-1349-both_sexes	icd10-M16-both_sexes	0.1141	0.1051	0.0261	0.0462	-0.0656	0.2842	0.0612	-1.0709
EUR	EUR	0.0014	0.0237	0.0065	0.0014	0.0453	0.0285	1.0512	1.0249	0.0115	0.0085	0.0028	0.0019	1.365	1.2234	1.4514	1.271			1062577.0	1217311.0	continuous-1349-both_sexes	icd10-M17-both_sexes	0.1134	0.0919	0.0254	0.0313	0.0398	0.3222	0.0402	0.9899
EUR	EUR	-0.0004	0.0036	0.0056	0.0011	0.0453	0.0087	1.0515	1.0119	0.0118	0.0068	0.0029	0.0012	1.365	1.0802	1.4514	1.086			1062577.0	1217311.0	continuous-1349-both_sexes	icd10-M51-both_sexes	0.1141	0.1387	0.0261	0.0793	-0.0223	0.6877	0.0555	-0.402
EUR	EUR	-0.0015	0.0148	0.0062	0.0014	0.0453	0.0132	1.0515	0.9981	0.0118	0.0078	0.0029	0.0014	1.365	1.1082	1.4514	1.112		Ratio < 0, possibly indicating GC correction	1062577.0	1217311.0	continuous-1349-both_sexes	icd10-M75-both_sexes	0.1141		0.0261		-0.0616	0.2676	0.0556	-1.1086
EUR	EUR	0.0015	-0.0034	0.006	0.0012	0.0453	0.0121	1.0515	1.0048	0.0118	0.0072	0.0029	0.0013	1.365	1.0988	1.4514	1.1067			1062577.0	1217311.0	continuous-1349-both_sexes	icd10-N20-both_sexes	0.1141	0.0452	0.0261	0.0679	0.0645	0.2179	0.0524	1.2321
EUR	EUR	0.0005	0.0104	0.0061	0.0012	0.0453	0.0141	1.0515	1.018	0.0118	0.0077	0.0029	0.0014	1.365	1.1113	1.4514	1.1388			1062577.0	1217311.0	continuous-1349-both_sexes	icd10-N81-both_sexes	0.1141	0.1297	0.0261	0.0558	0.0199	0.6615	0.0456	0.4378
EUR	EUR	0.002	0.0066	0.0061	0.0012	0.0453	0.022	1.0515	1.0141	0.0118	0.0071	0.0029	0.0015	1.365	1.1843	1.4514	1.2029			1062577.0	1217311.0	continuous-1349-both_sexes	icd10-R07-both_sexes	0.1141	0.0695	0.0261	0.035	0.0642	0.0974	0.0387	1.6577
EUR	EUR	0.0004	0.0064	0.0068	0.0014	0.0453	0.0164	1.0515	1.0179	0.0116	0.0077	0.0028	0.0015	1.365	1.1364	1.4511	1.1571			1062577.0	1217311.0	continuous-1349-both_sexes	icd10-R10-both_sexes	0.1142	0.1139	0.0257	0.0493	0.0137	0.7866	0.0507	0.2707
EUR	EUR	0.0006	0.0019	0.0056	0.0011	0.0453	0.0053	1.0515	1.0086	0.0118	0.0066	0.0029	0.0012	1.365	1.0466	1.4514	1.0539			1062577.0	1217311.0	continuous-1349-both_sexes	icd10-R19-both_sexes	0.1141	0.1597	0.0261	0.1232	0.0373	0.5904	0.0693	0.5383
EUR	EUR	0.0037	0.0392	0.0057	0.0012	0.0453	0.0132	1.0515	1.0239	0.0118	0.0067	0.0029	0.0014	1.365	1.127	1.4514	1.1362			1062577.0	1217311.0	continuous-1349-both_sexes	icd10-Z72-both_sexes	0.1141	0.1752	0.0261	0.049	0.1528	0.0015	0.048	3.1816
EUR	EUR	0.0008	0.0051	0.0053	0.0011	0.0453	0.0108	1.0515	1.0284	0.0118	0.0082	0.0029	0.0016	1.365	1.0895	1.4514	1.1197			1062577.0	1217311.0	continuous-1349-both_sexes	icd10-Z82-both_sexes	0.1141	0.2375	0.0261	0.0682	0.0352	0.4766	0.0495	0.7117
EUR	EUR	0.0012	0.0173	0.0065	0.0015	0.0453	0.0242	1.0515	1.0121	0.0118	0.0082	0.0029	0.0018	1.365	1.194	1.4514	1.2204			1062577.0	1217311.0	continuous-1349-both_sexes	icd10-Z86-both_sexes	0.1141	0.0551	0.0261	0.0374	0.0366	0.4287	0.0462	0.7914
EUR	EUR	0.0017	0.0109	0.0074	0.0017	0.0453	0.0154	1.0515	1.0184	0.0118	0.0082	0.0029	0.0015	1.365	1.1364	1.4514	1.1518			1062577.0	1217311.0	continuous-1349-both_sexes	icd10-Z88-both_sexes	0.1141	0.121	0.0261	0.054	0.0632	0.3382	0.066	0.9578
EUR	EUR	-2.6077e-06	0.0093	0.0054	0.0011	0.0453	0.0181	1.0515	1.0101	0.0118	0.0082	0.0029	0.0018	1.365	1.1301	1.4514	1.1632			1062577.0	1217311.0	continuous-1349-both_sexes	icd10-Z95-both_sexes	0.1141	0.062	0.0261	0.0502	-9.1155e-05	0.9982	0.0397	-0.0023
EUR	EUR	0.0044	0.0492	0.0072	0.0016	0.0453	0.0381	1.0515	1.0702	0.0118	0.0114	0.0029	0.0024	1.365	1.2932	1.4514	1.3966			1062577.0	1217311.0	continuous-1349-both_sexes	phecode-250-both_sexes	0.1141	0.1771	0.0261	0.0288	0.1064	0.0074	0.0397	2.6801
EUR	EUR	0.0049	0.0487	0.0073	0.0016	0.0453	0.0402	1.0514	1.0636	0.0115	0.0111	0.0028	0.0024	1.365	1.2966	1.4515	1.4065			1062577.0	1217311.0	continuous-1349-both_sexes	phecode-250.2-both_sexes	0.1138	0.1564	0.0256	0.0272	0.1158	0.0032	0.0392	2.9518
EUR	EUR	0.0033	0.0117	0.0065	0.0013	0.0453	0.0328	1.0515	1.0285	0.0118	0.0125	0.0029	0.0025	1.365	1.2398	1.4514	1.3087			1062577.0	1217311.0	continuous-1349-both_sexes	phecode-272-both_sexes	0.1141	0.0924	0.0261	0.0404	0.0868	0.0118	0.0345	2.5168
EUR	EUR	0.0034	0.0115	0.0065	0.0013	0.0453	0.0333	1.0515	1.0361	0.0118	0.0126	0.0029	0.0026	1.365	1.2498	1.4514	1.3202			1062577.0	1217311.0	continuous-1349-both_sexes	phecode-272.1-both_sexes	0.1141	0.1128	0.0262	0.0393	0.0876	0.011	0.0345	2.5412
EUR	EUR	0.0031	0.0118	0.0064	0.0013	0.0453	0.0311	1.0515	1.0273	0.0118	0.0128	0.0029	0.0025	1.365	1.2267	1.4514	1.2919			1062577.0	1217311.0	continuous-1349-both_sexes	phecode-272.11-both_sexes	0.1141	0.0936	0.0261	0.0437	0.0822	0.021	0.0356	2.3085
EUR	EUR	0.0021	0.0453	0.0072	0.0017	0.0453	0.0294	1.0515	1.0112	0.0118	0.0084	0.0029	0.0019	1.365	1.2299	1.4514	1.2673			1062577.0	1217311.0	continuous-1349-both_sexes	phecode-278-both_sexes	0.1141	0.042	0.0261	0.0313	0.0587	0.2305	0.049	1.199
EUR	EUR	0.0021	0.0463	0.0073	0.0017	0.0453	0.0291	1.0515	1.017	0.0118	0.0084	0.0029	0.0019	1.365	1.2332	1.4514	1.271			1062577.0	1217311.0	continuous-1349-both_sexes	phecode-278.1-both_sexes	0.1141	0.0627	0.0261	0.031	0.058	0.2425	0.0496	1.1688
EUR	EUR	0.0007	0.0109	0.0058	0.0013	0.0453	0.0107	1.0515	1.0132	0.0118	0.0072	0.0029	0.0014	1.365	1.1019	1.4514	1.0965			1062577.0	1217311.0	continuous-1349-both_sexes	phecode-300-both_sexes	0.1141	0.1368	0.0261	0.0751	0.0298	0.6141	0.0592	0.5042
EUR	EUR	-1.8993e-05	0.0139	0.0059	0.0013	0.0453	0.0099	1.0515	1.0102	0.0118	0.0072	0.0029	0.0014	1.365	1.0926	1.4514	1.0876			1062577.0	1217311.0	continuous-1349-both_sexes	phecode-300.1-both_sexes	0.1141	0.1164	0.0261	0.0818	-0.0009	0.9884	0.0618	-0.0145
EUR	EUR	-0.0001	0.0262	0.0069	0.0016	0.0453	0.0232	1.0515	1.0131	0.0118	0.0077	0.0029	0.0017	1.365	1.1811	1.4514	1.2085			1062577.0	1217311.0	continuous-1349-both_sexes	phecode-306-both_sexes	0.1141	0.0627	0.0261	0.0371	-0.0039	0.9375	0.0501	-0.0784
EUR	EUR	0.0037	0.0254	0.0058	0.0012	0.0453	0.0134	1.0515	0.9966	0.0118	0.007	0.0029	0.0013	1.365	1.0926	1.4514	1.1069		Ratio < 0, possibly indicating GC correction	1062577.0	1217311.0	continuous-1349-both_sexes	phecode-317-both_sexes	0.1141		0.0261		0.1487	0.0016	0.0471	3.156
EUR	EUR	0.0031	0.048	0.0067	0.0016	0.0453	0.0206	1.0515	1.0127	0.0118	0.0072	0.0029	0.0016	1.365	1.1619	1.4514	1.1856			1062577.0	1217311.0	continuous-1349-both_sexes	phecode-318-both_sexes	0.1141	0.0684	0.0261	0.0389	0.102	0.0723	0.0568	1.797
EUR	EUR	0.0025	0.0075	0.0063	0.0013	0.0453	0.0103	1.0515	0.9999	0.0118	0.007	0.0029	0.0014	1.365	1.0741	1.4514	1.088		Ratio < 0, possibly indicating GC correction	1062577.0	1217311.0	continuous-1349-both_sexes	phecode-327-both_sexes	0.1141		0.0261		0.1166	0.0736	0.0652	1.789
EUR	EUR	0.003	0.0077	0.0066	0.0014	0.0453	0.0108	1.0515	0.9999	0.0118	0.0078	0.0029	0.0014	1.365	1.0864	1.4514	1.0926		Ratio < 0, possibly indicating GC correction	1062577.0	1217311.0	continuous-1349-both_sexes	phecode-327.3-both_sexes	0.1141		0.0261		0.1369	0.0504	0.07	1.9564
EUR	EUR	0.0023	0.0436	0.0091	0.0023	0.0453	0.0766	1.0515	1.0962	0.0118	0.0163	0.0029	0.0038	1.365	1.5217	1.4514	1.7739			1062577.0	1217311.0	continuous-1349-both_sexes	phecode-401-both_sexes	0.1141	0.1243	0.0261	0.021	0.0394	0.3375	0.041	0.9591
EUR	EUR	0.0023	0.0432	0.0091	0.0023	0.0453	0.0765	1.0515	1.0938	0.0118	0.0162	0.0029	0.0038	1.365	1.5181	1.4514	1.7708			1062577.0	1217311.0	continuous-1349-both_sexes	phecode-401.1-both_sexes	0.1141	0.1217	0.0261	0.0211	0.0389	0.3455	0.0413	0.9434
EUR	EUR	0.0013	0.0183	0.0059	0.0013	0.0453	0.036	1.0515	1.03	0.0118	0.0099	0.0029	0.0024	1.365	1.2464	1.4514	1.3343			1062577.0	1217311.0	continuous-1349-both_sexes	phecode-411-both_sexes	0.1141	0.0896	0.0261	0.0295	0.0317	0.3156	0.0316	1.0035
EUR	EUR	0.0022	0.003	0.0061	0.0013	0.0452	0.0121	1.0516	1.0016	0.0116	0.0079	0.0028	0.0015	1.365	1.0802	1.451	1.0966			1062577.0	1217311.0	continuous-1349-both_sexes	phecode-411.1-both_sexes	0.1145	0.0167	0.0258	0.0823	0.0921	0.107	0.0571	1.612
EUR	EUR	0.0012	0.0122	0.0059	0.0012	0.0453	0.026	1.0515	1.0068	0.0118	0.0086	0.0029	0.0021	1.365	1.1651	1.4514	1.2157			1062577.0	1217311.0	continuous-1349-both_sexes	phecode-411.2-both_sexes	0.1141	0.0314	0.0261	0.0397	0.0357	0.307	0.0349	1.0214
EUR	EUR	0.0022	0.0152	0.0064	0.0013	0.0453	0.0297	1.0515	1.0277	0.0118	0.0083	0.0029	0.0021	1.365	1.2201	1.4514	1.2677			1062577.0	1217311.0	continuous-1349-both_sexes	phecode-411.3-both_sexes	0.1141	0.1037	0.0261	0.0308	0.0604	0.0938	0.0361	1.6756
EUR	EUR	-0.0004	0.0149	0.0055	0.0012	0.0453	0.0345	1.0515	1.0309	0.0118	0.0102	0.0029	0.0028	1.365	1.2201	1.4514	1.3147			1062577.0	1217311.0	continuous-1349-both_sexes	phecode-411.4-both_sexes	0.1141	0.0982	0.0261	0.0324	-0.0091	0.7736	0.0316	-0.2877
EUR	EUR	0.0008	0.018	0.0058	0.0013	0.0453	0.037	1.0515	1.021	0.0118	0.0102	0.0029	0.0026	1.365	1.2431	1.4514	1.3308			1062577.0	1217311.0	continuous-1349-both_sexes	phecode-411.8-both_sexes	0.1141	0.0634	0.0261	0.031	0.0186	0.5614	0.032	0.5807
EUR	EUR	0.0023	0.0045	0.006	0.0012	0.0453	0.0216	1.0515	1.0189	0.0118	0.0072	0.0029	0.0015	1.365	1.1843	1.4514	1.2021			1062577.0	1217311.0	continuous-1349-both_sexes	phecode-418-both_sexes	0.1141	0.0935	0.0261	0.0356	0.074	0.0564	0.0388	1.9081
EUR	EUR	-0.0037	0.0089	0.0068	0.0015	0.0453	0.0254	1.0515	1.0305	0.0118	0.0146	0.0029	0.0023	1.365	1.1715	1.4514	1.2386			1062577.0	1217311.0	continuous-1349-both_sexes	phecode-454-both_sexes	0.1141	0.1277	0.0261	0.0611	-0.1095	0.0109	0.043	-2.5444
EUR	EUR	-0.0037	0.0076	0.0069	0.0015	0.0453	0.0256	1.0515	1.0383	0.0118	0.0154	0.0029	0.0024	1.365	1.1779	1.4514	1.2476			1062577.0	1217311.0	continuous-1349-both_sexes	phecode-454.1-both_sexes	0.1141	0.1548	0.0261	0.0623	-0.1088	0.0128	0.0437	-2.4899
EUR	EUR	0.0006	0.0116	0.0067	0.0013	0.0453	0.0104	1.0515	1.0151	0.0118	0.007	0.0029	0.0014	1.365	1.0957	1.4514	1.103			1062577.0	1217311.0	continuous-1349-both_sexes	phecode-459-both_sexes	0.1141	0.1464	0.0261	0.0681	0.0279	0.6554	0.0626	0.4463
EUR	EUR	0.0002	0.0073	0.0063	0.0014	0.0453	0.0101	1.0515	1.007	0.0118	0.009	0.0029	0.0019	1.365	1.0588	1.4514	1.0901			1062577.0	1217311.0	continuous-1349-both_sexes	phecode-471-both_sexes	0.1141	0.0773	0.0261	0.0994	0.0101	0.8754	0.0647	0.1568
EUR	EUR	-0.0003	0.0256	0.0077	0.0019	0.0453	0.0357	1.0515	1.0377	0.0118	0.0123	0.0029	0.0031	1.365	1.2398	1.4514	1.3409			1062577.0	1217311.0	continuous-1349-both_sexes	phecode-495-both_sexes	0.1141	0.1107	0.0261	0.0359	-0.0084	0.8611	0.0481	-0.175
EUR	EUR	0.0017	0.0397	0.0086	0.0022	0.0453	0.0206	1.0515	1.0108	0.0118	0.0089	0.0029	0.0022	1.365	1.1491	1.4514	1.1777			1062577.0	1217311.0	continuous-1349-both_sexes	phecode-496.2-both_sexes	0.1141	0.0606	0.0261	0.0499	0.0567	0.4574	0.0763	0.7432
EUR	EUR	0.0018	0.039	0.0085	0.0022	0.0453	0.0206	1.0515	1.0116	0.0118	0.009	0.0029	0.0022	1.365	1.1491	1.4514	1.1784			1062577.0	1217311.0	continuous-1349-both_sexes	phecode-496.21-both_sexes	0.1141	0.0651	0.0261	0.0507	0.0597	0.438	0.077	0.7755
EUR	EUR	0.0014	0.0202	0.0064	0.0014	0.0453	0.0248	1.0515	1.0411	0.0118	0.0082	0.0029	0.0016	1.365	1.2234	1.4514	1.2486			1062577.0	1217311.0	continuous-1349-both_sexes	phecode-530-both_sexes	0.1141	0.1652	0.0261	0.0332	0.0408	0.3421	0.0429	0.95
EUR	EUR	0.0015	0.0184	0.0061	0.0014	0.0453	0.0251	1.0515	1.0307	0.0118	0.0079	0.0029	0.0016	1.365	1.2103	1.4514	1.2392			1062577.0	1217311.0	continuous-1349-both_sexes	phecode-530.1-both_sexes	0.1141	0.1285	0.0261	0.0332	0.0454	0.2878	0.0428	1.063
EUR	EUR	0.0022	0.0123	0.0063	0.0015	0.0453	0.0204	1.0515	1.0179	0.0118	0.0079	0.0029	0.0016	1.365	1.1683	1.4514	1.1839			1062577.0	1217311.0	continuous-1349-both_sexes	phecode-530.11-both_sexes	0.1141	0.0972	0.0261	0.043	0.0739	0.1387	0.0499	1.4805
EUR	EUR	4.3085e-05	0.0194	0.006	0.0011	0.0453	0.0168	1.0515	1.009	0.0118	0.0073	0.0029	0.0015	1.365	1.1396	1.4514	1.1524			1062577.0	1217311.0	continuous-1349-both_sexes	phecode-535-both_sexes	0.1141	0.0592	0.0261	0.0479	0.0016	0.97	0.0415	0.0376
EUR	EUR	0.0028	0.0154	0.0059	0.0012	0.0453	0.0258	1.0515	1.0346	0.0118	0.0088	0.0029	0.0021	1.365	1.2038	1.4514	1.252			1062577.0	1217311.0	continuous-1349-both_sexes	phecode-550-both_sexes	0.1141	0.1373	0.0261	0.0348	0.0832	0.0212	0.0361	2.3047
EUR	EUR	0.0019	0.0249	0.0069	0.0015	0.0453	0.0279	1.0515	1.0311	0.0118	0.0084	0.0029	0.0018	1.365	1.2201	1.4514	1.2549			1062577.0	1217311.0	continuous-1349-both_sexes	phecode-550.2-both_sexes	0.1141	0.1222	0.0261	0.0328	0.0521	0.2404	0.0444	1.174
EUR	EUR	0.0018	0.0082	0.0055	0.0012	0.0453	0.0101	1.0515	1.0079	0.0118	0.0074	0.0029	0.0018	1.365	1.0679	1.4514	1.0829			1062577.0	1217311.0	continuous-1349-both_sexes	phecode-550.4-both_sexes	0.1141	0.0952	0.0261	0.0897	0.0822	0.1356	0.0551	1.4923
EUR	EUR	0.0011	0.0088	0.0059	0.0012	0.0453	0.0129	1.0515	1.0042	0.0118	0.0067	0.0029	0.0017	1.365	1.0864	1.4514	1.095			1062577.0	1217311.0	continuous-1349-both_sexes	phecode-558-both_sexes	0.1141	0.0439	0.0261	0.071	0.0476	0.3391	0.0498	0.956
EUR	EUR	0.0044	0.0204	0.0065	0.0014	0.0453	0.0437	1.0515	1.0188	0.0118	0.0115	0.0029	0.0026	1.365	1.2597	1.4514	1.3468			1062577.0	1217311.0	continuous-1349-both_sexes	phecode-562-both_sexes	0.1141	0.0543	0.0261	0.0331	0.0982	0.0019	0.0317	3.1012
EUR	EUR	0.0044	0.0204	0.0065	0.0014	0.0453	0.0437	1.0515	1.0199	0.0118	0.0115	0.0029	0.0026	1.365	1.2631	1.4514	1.3479			1062577.0	1217311.0	continuous-1349-both_sexes	phecode-562.1-both_sexes	0.1141	0.0573	0.0261	0.0331	0.0991	0.0018	0.0317	3.126
EUR	EUR	0.0027	0.0074	0.0055	0.0013	0.0453	0.0179	1.0515	1.0107	0.0118	0.0073	0.0029	0.0016	1.365	1.1364	1.4514	1.1452			1062577.0	1217311.0	continuous-1349-both_sexes	phecode-564-both_sexes	0.1141	0.0739	0.0261	0.0503	0.0961	0.0307	0.0445	2.1612
EUR	EUR	0.0024	0.0154	0.0071	0.0016	0.0453	0.0191	1.0515	1.0223	0.0118	0.0099	0.0029	0.002	1.365	1.1364	1.4514	1.1862			1062577.0	1217311.0	continuous-1349-both_sexes	phecode-574-both_sexes	0.1141	0.1195	0.0261	0.0534	0.0828	0.1236	0.0537	1.5399
EUR	EUR	0.0022	0.0165	0.0066	0.0015	0.0453	0.0175	1.0515	1.02	0.0118	0.0099	0.0029	0.0019	1.365	1.1301	1.4514	1.1686			1062577.0	1217311.0	continuous-1349-both_sexes	phecode-574.1-both_sexes	0.1141	0.1183	0.0261	0.0588	0.0797	0.1241	0.0518	1.5378
EUR	EUR	0.0011	-0.0058	0.0061	0.0012	0.0453	0.0095	1.0515	1.0009	0.0118	0.0074	0.0029	0.0013	1.365	1.0741	1.4514	1.0797			1062577.0	1217311.0	continuous-1349-both_sexes	phecode-594.1-both_sexes	0.1141	0.0115	0.0261	0.0929	0.0545	0.3495	0.0582	0.9356
EUR	EUR	-0.0003	0.0161	0.0067	0.0016	0.0453	0.0087	1.0515	1.0034	0.0118	0.0075	0.0029	0.0015	1.365	1.0649	1.4514	1.0703			1062577.0	1217311.0	continuous-1349-both_sexes	phecode-714.1-both_sexes	0.1141	0.0482	0.0261	0.1062	-0.0168	0.8424	0.0845	-0.1988
EUR	EUR	0.0011	0.0278	0.007	0.0016	0.0453	0.0357	1.0515	1.0322	0.0118	0.0084	0.0029	0.0019	1.365	1.2831	1.4514	1.3338			1062577.0	1217311.0	continuous-1349-both_sexes	phecode-716-both_sexes	0.1141	0.0965	0.0261	0.0251	0.0267	0.5236	0.0418	0.6379
EUR	EUR	0.0023	0.017	0.0061	0.0014	0.0453	0.0261	1.0515	1.0214	0.0118	0.0082	0.0029	0.0018	1.365	1.1973	1.4514	1.2313			1062577.0	1217311.0	continuous-1349-both_sexes	phecode-716.2-both_sexes	0.1141	0.0924	0.0261	0.0355	0.0656	0.114	0.0415	1.5806
EUR	EUR	0.0011	0.028	0.007	0.0016	0.0453	0.0357	1.0515	1.032	0.0118	0.0083	0.0029	0.0019	1.365	1.2831	1.4514	1.3342			1062577.0	1217311.0	continuous-1349-both_sexes	phecode-716.9-both_sexes	0.1141	0.0958	0.0261	0.0249	0.0279	0.5036	0.0417	0.6688
EUR	EUR	-0.0007	0.0078	0.0064	0.0014	0.0453	0.0105	1.0515	1.0008	0.0118	0.0068	0.0029	0.0014	1.365	1.0802	1.4514	1.0882			1062577.0	1217311.0	continuous-1349-both_sexes	phecode-720-both_sexes	0.1141	0.0088	0.0261	0.0775	-0.0311	0.6261	0.0638	-0.4872
EUR	EUR	-9.2774e-05	0.0057	0.0057	0.0011	0.0453	0.0089	1.0515	1.02	0.0118	0.0068	0.0029	0.0012	1.365	1.0895	1.4514	1.0947			1062577.0	1217311.0	continuous-1349-both_sexes	phecode-722-both_sexes	0.1141	0.2115	0.0261	0.0714	-0.0046	0.9319	0.054	-0.0855
EUR	EUR	-0.0018	0.0179	0.007	0.0017	0.0453	0.0166	1.0515	0.9969	0.0118	0.007	0.0029	0.0015	1.365	1.1238	1.4514	1.1351		Ratio < 0, possibly indicating GC correction	1062577.0	1217311.0	continuous-1349-both_sexes	phecode-726-both_sexes	0.1141		0.0261		-0.0648	0.2823	0.0603	-1.0751
EUR	EUR	-0.0018	0.003	0.006	0.0011	0.0453	0.0103	1.0515	0.9932	0.0118	0.0066	0.0029	0.0013	1.365	1.071	1.4514	1.0802		Ratio < 0, possibly indicating GC correction	1062577.0	1217311.0	continuous-1349-both_sexes	phecode-735.2-both_sexes	0.1142		0.0261		-0.0811	0.1167	0.0517	-1.5687
EUR	EUR	-0.0008	0.0004	0.0057	0.0011	0.0453	0.0149	1.0515	1.0058	0.0118	0.0083	0.0029	0.0016	1.365	1.1113	1.4514	1.1302			1062577.0	1217311.0	continuous-1349-both_sexes	phecode-735.3-both_sexes	0.1141	0.0448	0.0261	0.0638	-0.0293	0.5041	0.0439	-0.668
EUR	EUR	-0.0017	0.0303	0.0092	0.0024	0.0453	0.0243	1.0515	1.024	0.0118	0.0115	0.0029	0.0028	1.365	1.1843	1.4514	1.2414			1062577.0	1217311.0	continuous-1349-both_sexes	phecode-740-both_sexes	0.1141	0.0992	0.0261	0.0477	-0.051	0.4762	0.0716	-0.7124
EUR	EUR	-0.0025	0.019	0.0082	0.0021	0.0453	0.0216	1.0515	1.0266	0.0118	0.0103	0.0029	0.0024	1.365	1.1619	1.4514	1.2105			1062577.0	1217311.0	continuous-1349-both_sexes	phecode-740.1-both_sexes	0.1141	0.1262	0.0261	0.0487	-0.0791	0.2242	0.0651	-1.2154
EUR	EUR	-0.0002	0.0289	0.0086	0.0022	0.0453	0.0158	1.0515	1.0022	0.0118	0.0094	0.0029	0.0022	1.365	1.1207	1.4514	1.1369			1062577.0	1217311.0	continuous-1349-both_sexes	phecode-740.9-both_sexes	0.1141	0.0164	0.0261	0.0685	-0.009	0.9147	0.0842	-0.1072
EUR	EUR	-0.0005	-0.0017	0.0063	0.0013	0.0453	0.0103	1.0515	1.0051	0.0118	0.0087	0.0029	0.0017	1.365	1.0741	1.4514	1.0945			1062577.0	1217311.0	continuous-1349-both_sexes	phecode-743.1-both_sexes	0.1141	0.054	0.0261	0.0921	-0.0229	0.7149	0.0627	-0.3653
EUR	EUR	-0.0005	-0.0014	0.0063	0.0013	0.0453	0.0102	1.0515	1.0045	0.0118	0.0087	0.0029	0.0017	1.365	1.0741	1.4514	1.0936			1062577.0	1217311.0	continuous-1349-both_sexes	phecode-743.11-both_sexes	0.1141	0.0483	0.0261	0.0932	-0.0228	0.7161	0.0626	-0.3637
EUR	EUR	0.0023	-0.0004	0.0068	0.0014	0.0453	0.0157	1.0515	1.0187	0.0118	0.0074	0.0029	0.0015	1.365	1.1428	1.4514	1.1525			1062577.0	1217311.0	continuous-1349-both_sexes	phecode-760-both_sexes	0.1141	0.1226	0.0261	0.0488	0.0846	0.1268	0.0554	1.5267
EUR	EUR	-0.0004	0.0088	0.0067	0.0013	0.0453	0.0196	1.0515	1.0135	0.0118	0.008	0.0029	0.0016	1.365	1.1459	1.4514	1.1796			1062577.0	1217311.0	continuous-1349-both_sexes	phecode-785-both_sexes	0.1141	0.0753	0.0261	0.0447	-0.0118	0.7857	0.0434	-0.2719
EUR	EUR	-0.0009	0.0031	0.0063	0.0012	0.0453	0.009	1.0515	1.0099	0.0118	0.0074	0.0029	0.0014	1.365	1.0772	1.4514	1.0861			1062577.0	1217311.0	continuous-1349-both_sexes	phecode-788-both_sexes	0.1141	0.1144	0.0261	0.0859	-0.0453	0.4674	0.0624	-0.7268
EUR	EUR	0.001	0.0007	0.0059	0.0012	0.0453	0.0156	1.0515	1.0125	0.0118	0.0076	0.0029	0.0017	1.365	1.1238	1.4514	1.147			1062577.0	1217311.0	continuous-1349-both_sexes	phecode-835-both_sexes	0.1141	0.0847	0.0261	0.052	0.0368	0.4067	0.0444	0.8297
EUR	EUR	0.0017	0.0099	0.0069	0.0015	0.0453	0.0125	1.0515	1.0137	0.0118	0.0075	0.0029	0.0014	1.365	1.0988	1.4514	1.1179			1062577.0	1217311.0	continuous-1349-both_sexes	phecode-960-both_sexes	0.1141	0.1158	0.0261	0.0632	0.071	0.2751	0.0651	1.0914
EUR	EUR	0.0017	0.01	0.0068	0.0015	0.0453	0.0115	1.0515	1.0068	0.0118	0.0074	0.0029	0.0014	1.365	1.0926	1.4514	1.1026			1062577.0	1217311.0	continuous-1349-both_sexes	phecode-960.2-both_sexes	0.1141	0.0659	0.0261	0.0726	0.0742	0.2688	0.0671	1.1059
EUR	EUR	-0.002	-0.0004	0.006	0.0014	0.0453	0.009	1.0516	1.0139	0.0116	0.0067	0.0029	0.0012	1.365	1.0864	1.4514	1.091			1062577.0	1217311.0	continuous-1349-both_sexes	prescriptions-GABA_agonist|sedative-both_sexes	0.1143	0.153	0.0257	0.0732	-0.1003	0.1259	0.0655	-1.5305
EUR	EUR	0.0005	-0.0032	0.0056	0.0011	0.0453	0.0103	1.0513	1.0348	0.0115	0.0071	0.0029	0.0013	1.365	1.1144	1.4513	1.1226			1062577.0	1217311.0	continuous-1349-both_sexes	prescriptions-SSRI|selective_serotonin_re-uptake_inhibitor-both_sexes	0.1137	0.2839	0.0255	0.0576	0.025	0.6177	0.0501	0.4992
EUR	EUR	0.001	0.0101	0.0066	0.0015	0.0453	0.0157	1.0515	1.0571	0.0118	0.0086	0.0029	0.0018	1.365	1.1619	1.4514	1.194			1062577.0	1217311.0	continuous-1349-both_sexes	prescriptions-albuterol-both_sexes	0.1141	0.2944	0.0261	0.0441	0.0362	0.5142	0.0555	0.6523
EUR	EUR	-0.001	0.0137	0.0065	0.0014	0.0453	0.0067	1.0515	1.0162	0.0118	0.007	0.0029	0.0011	1.365	1.071	1.4514	1.0739			1062577.0	1217311.0	continuous-1349-both_sexes	prescriptions-alpha1-antagonist|alpha_blocker-both_sexes	0.1141	0.2195	0.0261	0.0942	-0.0588	0.4522	0.0782	-0.7517
EUR	EUR	-0.0003	-0.0029	0.0059	0.0011	0.0453	0.0058	1.0515	1.063	0.0118	0.0069	0.0029	0.0012	1.365	1.1113	1.4514	1.1123			1062577.0	1217311.0	continuous-1349-both_sexes	prescriptions-amoxicillin_clavulanic_acid-both_sexes	0.1141	0.5612	0.0261	0.0616	-0.0178	0.7944	0.0684	-0.2607
EUR	EUR	-0.0013	0.0104	0.0058	0.0015	0.0453	0.0088	1.0515	1.0192	0.0118	0.0073	0.0029	0.0012	1.365	1.0926	1.4514	1.0949			1062577.0	1217311.0	continuous-1349-both_sexes	prescriptions-anticonvulsant|voltage-gated_calcium_channel_inhibitor|neuropathy-both_sexes	0.1141	0.2026	0.0261	0.0774	-0.0644	0.3967	0.076	-0.8476
EUR	EUR	0.0026	0.0162	0.007	0.0016	0.0453	0.0142	1.0515	1.0868	0.0118	0.0082	0.0029	0.0015	1.365	1.1973	1.4514	1.2079			1062577.0	1217311.0	continuous-1349-both_sexes	prescriptions-antipyretic-both_sexes	0.1141	0.4174	0.0261	0.0396	0.1029	0.115	0.0653	1.5759
EUR	EUR	-0.0004	-0.0012	0.0056	0.0012	0.0453	0.008	1.0515	1.0292	0.0118	0.0075	0.0029	0.0013	1.365	1.0895	1.4514	1.0998			1062577.0	1217311.0	continuous-1349-both_sexes	prescriptions-antispasmodic-both_sexes	0.1141	0.2927	0.0261	0.0754	-0.0186	0.7678	0.063	-0.2952
EUR	EUR	0.0015	0.0103	0.0075	0.0017	0.0453	0.0224	1.0515	1.056	0.0118	0.0085	0.0029	0.0019	1.365	1.207	1.4514	1.2493			1062577.0	1217311.0	continuous-1349-both_sexes	prescriptions-bendroflumethiazide-both_sexes	0.1141	0.2246	0.0261	0.0343	0.0478	0.3906	0.0557	0.8586
EUR	EUR	-0.0003	-0.0029	0.0059	0.0011	0.0453	0.0058	1.0515	1.063	0.0118	0.0069	0.0029	0.0012	1.365	1.1113	1.4514	1.1123			1062577.0	1217311.0	continuous-1349-both_sexes	prescriptions-beta-lactam_antibiotic|beta-lactamase_inhibitor|antibiotic-both_sexes	0.1141	0.5612	0.0261	0.0617	-0.0178	0.7943	0.0684	-0.2607
EUR	EUR	0.001	0.0101	0.0066	0.0015	0.0453	0.0157	1.0515	1.0571	0.0118	0.0086	0.0029	0.0018	1.365	1.1619	1.4514	1.194			1062577.0	1217311.0	continuous-1349-both_sexes	prescriptions-beta2-agonist|bronchodilator|asthma-both_sexes	0.1141	0.2944	0.0261	0.0441	0.0362	0.5142	0.0555	0.6523
EUR	EUR	0.0038	0.0293	0.0064	0.0012	0.0453	0.0189	1.0515	1.0408	0.0118	0.0086	0.0029	0.0015	1.365	1.1811	1.4514	1.2031			1062577.0	1217311.0	continuous-1349-both_sexes	prescriptions-biguanides|diabetes-both_sexes	0.1141	0.2008	0.0261	0.0425	0.1311	0.0028	0.0438	2.9901
EUR	EUR	-0.0002	-0.0023	0.0055	0.0012	0.0453	0.0094	1.0515	1.0293	0.0118	0.0071	0.0029	0.0015	1.365	1.105	1.4514	1.1097			1062577.0	1217311.0	continuous-1349-both_sexes	prescriptions-citalopram-both_sexes	0.1141	0.2668	0.0261	0.0649	-0.0085	0.879	0.056	-0.1522
EUR	EUR	0.0004	0.0055	0.006	0.0011	0.0453	0.0071	1.0515	1.044	0.0118	0.0076	0.0029	0.0014	1.365	1.0957	1.4514	1.1055			1062577.0	1217311.0	continuous-1349-both_sexes	prescriptions-clarithromycin-both_sexes	0.1141	0.4167	0.0261	0.072	0.0237	0.7057	0.0627	0.3777
EUR	EUR	0.0013	0.0089	0.0064	0.0014	0.0453	0.0075	1.0515	1.0446	0.0118	0.0081	0.0029	0.0013	1.365	1.1082	1.4514	1.1088			1062577.0	1217311.0	continuous-1349-both_sexes	prescriptions-corticosteroid|aminoglycoside_antibiotic|antibiotic-both_sexes	0.1141	0.4097	0.0261	0.0749	0.069	0.365	0.0761	0.9059
EUR	EUR	0.0013	0.0089	0.0064	0.0014	0.0453	0.0075	1.0515	1.0446	0.0118	0.0081	0.0029	0.0013	1.365	1.1082	1.4514	1.1088			1062577.0	1217311.0	continuous-1349-both_sexes	prescriptions-dexamethasone_acetic_acid_neomycin-both_sexes	0.1141	0.4097	0.0261	0.0749	0.069	0.365	0.0761	0.9059
EUR	EUR	0.0008	-0.0094	0.0059	0.0013	0.0453	0.0089	1.0515	1.0466	0.0118	0.007	0.0029	0.0012	1.365	1.1301	1.4514	1.1249			1062577.0	1217311.0	continuous-1349-both_sexes	prescriptions-diazepam-both_sexes	0.1141	0.3734	0.0261	0.0564	0.0413	0.5191	0.064	0.6448
EUR	EUR	3.7039e-05	0.0083	0.0067	0.0014	0.0453	0.008	1.0515	1.0103	0.0118	0.0069	0.0029	0.0012	1.365	1.0741	1.4514	1.0789			1062577.0	1217311.0	continuous-1349-both_sexes	prescriptions-doxazosin-both_sexes	0.1141	0.1303	0.0261	0.0878	0.0019	0.9796	0.0758	0.0256
EUR	EUR	0.0005	-0.0034	0.0055	0.0011	0.0453	0.0103	1.0515	1.0349	0.0118	0.0068	0.0029	0.0013	1.365	1.1144	1.4514	1.123			1062577.0	1217311.0	continuous-1349-both_sexes	prescriptions-fluoxetine-both_sexes	0.1141	0.2835	0.0261	0.0555	0.0236	0.6384	0.0502	0.4699
EUR	EUR	-0.0013	0.0104	0.0058	0.0015	0.0453	0.0088	1.0515	1.0192	0.0118	0.0073	0.0029	0.0012	1.365	1.0926	1.4514	1.0949			1062577.0	1217311.0	continuous-1349-both_sexes	prescriptions-gabapentin-both_sexes	0.1141	0.2026	0.0261	0.0774	-0.0644	0.3967	0.076	-0.8476
EUR	EUR	0.0028	-0.0137	0.0054	0.0011	0.0453	0.0068	1.0515	1.061	0.0118	0.007	0.0029	0.0012	1.365	1.1175	1.4514	1.1183			1062577.0	1217311.0	continuous-1349-both_sexes	prescriptions-hydrocortisone-both_sexes	0.1141	0.5159	0.0261	0.0593	0.1571	0.0122	0.0627	2.5049
EUR	EUR	0.0659	1.0502	0.0105	0.0024	0.0659	0.0659	1.0502	1.0502	0.0105	0.0105	0.0024	0.0024	1.5035	1.5035	1.6102	1.6102			1062577.0	1217311.0	continuous-135-both_sexes	continuous-135-both_sexes	0.0822	0.0822	0.0173	0.0173	1.0	0.0	2.2448e-09	445470000.0
EUR	EUR	0.0318	0.2225	0.007	0.0017	0.0659	0.0397	1.0502	1.0661	0.0105	0.0091	0.0024	0.002	1.5035	1.3512	1.6102	1.4063			1062577.0	1217311.0	continuous-135-both_sexes	continuous-136-both_sexes	0.0822	0.1626	0.0173	0.0225	0.6208	1.2075e-160	0.023	27.0075
EUR	EUR	0.0614	0.5455	0.0085	0.0021	0.0659	0.0677	1.0502	1.0573	0.0105	0.01	0.0024	0.0025	1.5035	1.5071	1.6102	1.6352			1062577.0	1217311.0	continuous-135-both_sexes	continuous-137-both_sexes	0.0822	0.0902	0.0173	0.0158	0.9186	0.0	0.0096	96.1851
EUR	EUR	-0.0204	-0.0435	0.007	0.0016	0.0659	0.0627	1.0502	1.0841	0.0105	0.0122	0.0024	0.0031	1.5035	1.4998	1.6102	1.621			1062577.0	1217311.0	continuous-135-both_sexes	continuous-1408-both_sexes	0.0822	0.1354	0.0173	0.0197	-0.3173	1.0441e-42	0.0232	-13.698
EUR	EUR	-0.0037	0.0167	0.0067	0.0015	0.0659	0.0506	1.0502	1.0416	0.0105	0.0099	0.0024	0.0025	1.5035	1.3894	1.6102	1.4646			1062577.0	1217311.0	continuous-135-both_sexes	continuous-1438-both_sexes-irnt	0.0822	0.0896	0.0173	0.0214	-0.0646	0.0145	0.0264	-2.444
EUR	EUR	-0.0152	-0.0206	0.0067	0.0017	0.0659	0.061	1.0502	1.0489	0.0105	0.0116	0.0024	0.0027	1.5035	1.4316	1.6102	1.5393			1062577.0	1217311.0	continuous-135-both_sexes	continuous-1458-both_sexes	0.0822	0.0907	0.0173	0.0214	-0.2401	4.705e-20	0.0262	-9.1706
EUR	EUR	0.01	0.0222	0.0075	0.0019	0.0659	0.0865	1.0502	1.0338	0.0105	0.0136	0.0024	0.0043	1.5035	1.5622	1.6102	1.7755			1062577.0	1217311.0	continuous-135-both_sexes	continuous-1478-both_sexes	0.0822	0.0436	0.0173	0.0176	0.132	3.7755e-08	0.024	5.501
EUR	EUR	0.0038	0.0149	0.0071	0.0018	0.0659	0.0564	1.0502	1.0612	0.0105	0.0115	0.0024	0.0034	1.5035	1.4175	1.6102	1.5364			1062577.0	1217311.0	continuous-135-both_sexes	continuous-1488-both_sexes-irnt	0.0822	0.1142	0.0173	0.0214	0.0623	0.0345	0.0295	2.1146
EUR	EUR	-0.0051	-0.0262	0.0069	0.0016	0.0659	0.0495	1.0502	1.0409	0.0105	0.011	0.0024	0.0037	1.5035	1.3443	1.6102	1.4355			1062577.0	1217311.0	continuous-135-both_sexes	continuous-1498-both_sexes	0.0822	0.0939	0.0173	0.0253	-0.0892	0.0013	0.0278	-3.2096
EUR	EUR	0.0066	0.0221	0.0072	0.0017	0.0659	0.0786	1.0502	1.0549	0.0105	0.0112	0.0024	0.0034	1.5035	1.5548	1.6102	1.7291			1062577.0	1217311.0	continuous-135-both_sexes	continuous-1518-both_sexes	0.0822	0.0754	0.0173	0.0154	0.0913	0.0001	0.0238	3.8377
EUR	EUR	0.0036	0.0248	0.0067	0.0016	0.0659	0.0623	1.0502	1.0481	0.0105	0.01	0.0024	0.0031	1.5035	1.4423	1.6102	1.5326			1062577.0	1217311.0	continuous-135-both_sexes	continuous-1528-both_sexes	0.0822	0.0902	0.0173	0.0188	0.0569	0.0189	0.0242	2.3476
EUR	EUR	0.0183	0.0665	0.0063	0.0015	0.0659	0.0434	1.0502	1.0302	0.0105	0.0091	0.0024	0.0022	1.5035	1.3306	1.6102	1.3954			1062577.0	1217311.0	continuous-135-both_sexes	continuous-1548-both_sexes	0.0822	0.0764	0.0173	0.023	0.343	1.4544e-43	0.0248	13.8404
EUR	EUR	0.0245	0.1133	0.0075	0.0018	0.0659	0.0779	1.0502	1.1443	0.0105	0.012	0.0024	0.0035	1.5035	1.6524	1.6102	1.8066			1062577.0	1217311.0	continuous-135-both_sexes	continuous-1558-both_sexes	0.0822	0.1789	0.0173	0.0149	0.3423	1.4443e-53	0.0222	15.4081
EUR	EUR	-0.0018	-0.0023	0.0083	0.0024	0.0659	0.2359	1.0502	1.3996	0.0105	0.0413	0.0024	0.0121	1.5035	2.2071	1.6102	3.4138			1062577.0	1217311.0	continuous-135-both_sexes	continuous-1697-both_sexes	0.0822	0.1655	0.0173	0.0171	-0.0144	0.461	0.0195	-0.7373
EUR	EUR	-0.0028	-0.0092	0.0081	0.0019	0.0659	0.1163	1.0502	1.2187	0.0106	0.0986	0.0024	0.0285	1.5035	1.5108	1.6102	2.28			1062577.0	1217311.0	continuous-135-both_sexes	continuous-1717-both_sexes	0.0822	0.1709	0.0173	0.077	-0.0315	0.2194	0.0257	-1.2281
EUR	EUR	0.0048	0.0179	0.0072	0.0017	0.0659	0.0692	1.0502	1.0784	0.0105	0.0152	0.0024	0.0033	1.5035	1.4817	1.6102	1.6257			1062577.0	1217311.0	continuous-135-both_sexes	continuous-1757-both_sexes	0.0822	0.1252	0.0173	0.0243	0.0712	0.0041	0.0248	2.868
EUR	EUR	-0.0277	-0.0407	0.0061	0.0021	0.0659	0.0604	1.0502	1.0663	0.0105	0.009	0.0024	0.0044	1.5035	1.2531	1.6102	1.2671			1062577.0	1217311.0	continuous-135-both_sexes	continuous-1845-both_sexes-irnt	0.0822	0.2483	0.0173	0.0338	-0.4396	1.5345e-42	0.0322	-13.67
EUR	EUR	0.0196	0.0855	0.0063	0.0015	0.0659	0.0329	1.0502	1.0638	0.0105	0.008	0.0024	0.0018	1.5035	1.3068	1.6102	1.3417			1062577.0	1217311.0	continuous-135-both_sexes	continuous-189-both_sexes-irnt	0.0822	0.1868	0.0173	0.0233	0.4217	4.7748e-55	0.027	15.6269
EUR	EUR	0.0045	-0.0292	0.0059	0.0017	0.0659	0.0255	1.0502	1.0119	0.0105	0.0078	0.0024	0.0022	1.5035	1.1555	1.6102	1.1738			1062577.0	1217311.0	continuous-135-both_sexes	continuous-20009-both_sexes-irnt	0.0822	0.0682	0.0173	0.0451	0.1107	0.0085	0.0421	2.6301
EUR	EUR																				0.0	continuous-135-both_sexes	continuous-20015-both_sexes-irnt
EUR	EUR	-0.0244	-0.0243	0.0072	0.003	0.0659	0.2152	1.0502	1.1164	0.0105	0.012	0.0024	0.0099	1.5035	1.5696	1.6102	1.7183			1062577.0	1217311.0	continuous-135-both_sexes	continuous-20016-both_sexes-irnt	0.0822	0.1621	0.0173	0.0167	-0.2048	1.0011e-16	0.0247	-8.3047
EUR	EUR	0.0058	0.0123	0.0058	0.0021	0.0659	0.0184	1.0502	1.0318	0.0105	0.0073	0.0024	0.0036	1.5035	1.0802	1.6102	1.0808			1062577.0	1217311.0	continuous-135-both_sexes	continuous-20021-both_sexes-irnt	0.0822	0.393	0.0173	0.0903	0.167	0.0077	0.0627	2.6631
EUR	EUR	-0.0015	0.0476	0.0072	0.0016	0.0659	0.0771	1.0502	1.1053	0.0105	0.0112	0.0024	0.0029	1.5035	1.592	1.6102	1.7601			1062577.0	1217311.0	continuous-135-both_sexes	continuous-20023-both_sexes-irnt	0.0822	0.1386	0.0173	0.0148	-0.0209	0.3623	0.0229	-0.911
EUR	EUR	0.028	0.1444	0.0075	0.0021	0.0659	0.1044	1.0502	1.0954	0.0105	0.0154	0.0024	0.0056	1.5035	1.6183	1.6102	1.8508			1062577.0	1217311.0	continuous-135-both_sexes	continuous-20127-both_sexes-irnt	0.0822	0.1121	0.0173	0.0181	0.3381	2.3818e-37	0.0265	12.771
EUR	EUR	-0.0228	-0.0169	0.0078	0.0039	0.0659	0.446	1.0502	1.1437	0.0105	0.0262	0.0024	0.0246	1.5035	1.7452	1.6102	2.4289			1062577.0	1217311.0	continuous-135-both_sexes	continuous-20153-both_sexes-irnt	0.0822	0.1006	0.0173	0.0183	-0.1327	2.1183e-09	0.0222	-5.9885
EUR	EUR	0.025	0.0682	0.006	0.0024	0.066	0.0543	1.0501	1.0076	0.0105	0.007	0.0025	0.0043	1.5035	1.1428	1.6106	1.1562			1062577.0	1217311.0	continuous-135-both_sexes	continuous-20498-both_sexes	0.082	0.0484	0.0172	0.0447	0.4169	1.5195e-28	0.0376	11.0829
EUR	EUR	0.0251	0.1323	0.0064	0.0017	0.0659	0.0438	1.0502	1.0248	0.0105	0.0092	0.0024	0.0025	1.5035	1.3238	1.6102	1.3847			1062577.0	1217311.0	continuous-135-both_sexes	continuous-2050-both_sexes	0.0822	0.0646	0.0173	0.024	0.4677	1.2722e-61	0.0282	16.5638
EUR	EUR	0.0142	0.0613	0.0061	0.0023	0.0659	0.0431	1.0502	1.0289	0.0105	0.0077	0.0024	0.0047	1.5035	1.1396	1.6102	1.1513			1062577.0	1217311.0	continuous-135-both_sexes	continuous-20506-both_sexes	0.0822	0.1908	0.0173	0.0509	0.2667	8.8701e-10	0.0435	6.1285
EUR	EUR	0.0176	0.0625	0.0064	0.0022	0.0659	0.0433	1.0502	1.0215	0.0105	0.0071	0.0024	0.0043	1.5035	1.1333	1.6102	1.1411			1062577.0	1217311.0	continuous-135-both_sexes	continuous-20512-both_sexes	0.0822	0.1527	0.0173	0.0504	0.3303	2.4449e-15	0.0417	7.9164
EUR	EUR	0.0339	0.1164	0.0059	0.0024	0.0659	0.0582	1.0502	1.03	0.0105	0.0078	0.0024	0.005	1.5035	1.1779	1.6102	1.1948			1062577.0	1217311.0	continuous-135-both_sexes	continuous-20519-both_sexes	0.0822	0.1539	0.0173	0.0403	0.5467	7.9079e-57	0.0344	15.8861
EUR	EUR	0.0249	0.1259	0.0066	0.0017	0.0659	0.0438	1.0502	1.033	0.0105	0.0096	0.0024	0.0025	1.5035	1.3306	1.6102	1.3954			1062577.0	1217311.0	continuous-135-both_sexes	continuous-2070-both_sexes	0.0822	0.0834	0.0173	0.0242	0.4628	1.117e-64	0.0273	16.982
EUR	EUR	0.0574	0.2011	0.0104	0.0029	0.0659	0.2391	1.0502	1.3	0.0105	0.0244	0.0024	0.0082	1.5035	2.5357	1.6102	3.3572			1062577.0	1217311.0	continuous-135-both_sexes	continuous-21001-both_sexes-irnt	0.0822	0.1272	0.0173	0.0103	0.4572	5.6491e-146	0.0178	25.7282
EUR	EUR	0.0463	0.1751	0.0108	0.0031	0.0659	0.266	1.0502	1.3674	0.0105	0.03	0.0024	0.0095	1.5035	2.6503	1.6102	3.6128			1062577.0	1217311.0	continuous-135-both_sexes	continuous-21002-both_sexes-irnt	0.0822	0.1406	0.0173	0.0115	0.3496	5.4076e-66	0.0204	17.1587
EUR	EUR	-0.0358	-0.063	0.0081	0.0023	0.0659	0.1474	1.0502	1.1911	0.0105	0.0167	0.0024	0.0056	1.5035	1.9548	1.6102	2.3258			1062577.0	1217311.0	continuous-135-both_sexes	continuous-2139-both_sexes-irnt	0.0822	0.1441	0.0173	0.0126	-0.3633	1.4868e-73	0.02	-18.1419
EUR	EUR	0.0613	0.3632	0.0086	0.0022	0.0659	0.1005	1.0502	1.0799	0.0105	0.0117	0.0024	0.0033	1.5035	1.7374	1.6102	1.9338			1062577.0	1217311.0	continuous-135-both_sexes	continuous-2178-both_sexes	0.0822	0.0855	0.0173	0.0125	0.7531	0.0	0.0145	51.9912
EUR	EUR	-0.0051	-0.043	0.0071	0.0017	0.0659	0.0689	1.0502	1.081	0.0105	0.0119	0.0024	0.0035	1.5035	1.4387	1.6102	1.5882			1062577.0	1217311.0	continuous-135-both_sexes	continuous-2217-both_sexes-irnt	0.0822	0.1376	0.0173	0.0203	-0.0762	0.0018	0.0244	-3.1245
EUR	EUR	0.0144	0.0532	0.0065	0.0016	0.0659	0.0752	1.0502	1.0636	0.0105	0.0105	0.0024	0.003	1.5035	1.5808	1.6102	1.697			1062577.0	1217311.0	continuous-135-both_sexes	continuous-2237-both_sexes	0.0822	0.0913	0.0173	0.015	0.2039	3.8216e-20	0.0222	9.193
EUR	EUR	-0.0023	0.0031	0.0074	0.0017	0.0659	0.0601	1.0502	1.0463	0.0105	0.016	0.0024	0.0055	1.5035	1.4175	1.6102	1.562			1062577.0	1217311.0	continuous-135-both_sexes	continuous-2267-both_sexes	0.0822	0.0824	0.0173	0.0285	-0.0364	0.1808	0.0272	-1.3383
EUR	EUR	0.0093	0.0094	0.0059	0.0012	0.0659	0.0223	1.0502	1.0177	0.0105	0.0086	0.0024	0.0018	1.5035	1.1811	1.6102	1.1995			1062577.0	1217311.0	continuous-135-both_sexes	continuous-2277-both_sexes	0.0822	0.0889	0.0173	0.043	0.2421	1.7959e-14	0.0316	7.6645
EUR	EUR	0.0225	0.1104	0.0071	0.0016	0.0659	0.0328	1.0502	1.0241	0.0105	0.0087	0.0024	0.0018	1.5035	1.2697	1.6102	1.3012			1062577.0	1217311.0	continuous-135-both_sexes	continuous-2296-both_sexes	0.0822	0.08	0.0173	0.029	0.4844	1.5397e-62	0.029	16.6904
EUR	EUR	0.0459	0.1725	0.0107	0.003	0.0659	0.2623	1.0502	1.3402	0.0105	0.0292	0.0024	0.0093	1.5035	2.5831	1.6102	3.5238			1062577.0	1217311.0	continuous-135-both_sexes	continuous-23098-both_sexes-irnt	0.0822	0.1348	0.0173	0.0116	0.3494	1.7646e-66	0.0203	17.2237
EUR	EUR	0.0577	0.196	0.01	0.0027	0.0659	0.2343	1.0502	1.1556	0.0105	0.0223	0.0024	0.0071	1.5035	2.4421	1.6102	3.1063			1062577.0	1217311.0	continuous-135-both_sexes	continuous-23099-both_sexes-irnt	0.0822	0.0739	0.0173	0.0106	0.4639	4.7499e-150	0.0178	26.0899
EUR	EUR	0.0545	0.202	0.0104	0.0029	0.0659	0.2422	1.0502	1.3525	0.0105	0.0248	0.0024	0.008	1.5035	2.5736	1.6102	3.3612			1062577.0	1217311.0	continuous-135-both_sexes	continuous-23100-both_sexes-irnt	0.0822	0.1493	0.0173	0.0105	0.4314	4.5318e-124	0.0182	23.6904
EUR	EUR	0.0248	0.0912	0.0113	0.0032	0.0659	0.3042	1.0502	1.4914	0.0105	0.045	0.0024	0.013	1.5035	2.7379	1.6102	4.0632			1062577.0	1217311.0	continuous-135-both_sexes	continuous-23101-both_sexes-irnt	0.0822	0.1604	0.0173	0.0147	0.1748	4.6529e-15	0.0223	7.836
EUR	EUR	0.0244	0.0918	0.0112	0.0032	0.0659	0.2998	1.0502	1.4693	0.0105	0.0442	0.0024	0.0128	1.5035	2.6988	1.6102	4.0042			1062577.0	1217311.0	continuous-135-both_sexes	continuous-23102-both_sexes-irnt	0.0822	0.1562	0.0173	0.0147	0.1738	7.2778e-15	0.0223	7.7796
EUR	EUR	0.0578	0.202	0.0105	0.0029	0.0659	0.2438	1.0502	1.3189	0.0105	0.0246	0.0024	0.0083	1.5035	2.5546	1.6102	3.3898			1062577.0	1217311.0	continuous-135-both_sexes	continuous-23104-both_sexes-irnt	0.0822	0.1334	0.0173	0.0103	0.456	3.2139e-145	0.0178	25.6607
EUR	EUR	0.0313	0.1159	0.0111	0.0032	0.0659	0.2959	1.0502	1.4448	0.0105	0.0409	0.0024	0.012	1.5035	2.7085	1.6102	3.936			1062577.0	1217311.0	continuous-135-both_sexes	continuous-23105-both_sexes-irnt	0.0822	0.1515	0.0173	0.0139	0.2239	3.2298e-24	0.0221	10.1525
EUR	EUR	-0.0278	-0.0904	0.011	0.0029	0.0659	0.2555	1.0502	1.362	0.0104	0.0311	0.0024	0.0091	1.5035	2.5593	1.6103	3.5835			1062577.0	1217311.0	continuous-135-both_sexes	continuous-23106-both_sexes-irnt	0.0823	0.1401	0.0171	0.012	-0.2139	7.1437e-24	0.0212	-10.0748
EUR	EUR	-0.0209	-0.09	0.0106	0.0027	0.0659	0.2356	1.0502	1.3279	0.0105	0.0307	0.0024	0.0088	1.5035	2.4329	1.6102	3.3729			1062577.0	1217311.0	continuous-135-both_sexes	continuous-23107-both_sexes-irnt	0.0822	0.1382	0.0173	0.0129	-0.1678	7.1533e-16	0.0208	-8.0679
EUR	EUR	-0.0219	-0.0918	0.0107	0.0027	0.0659	0.2417	1.0502	1.3467	0.0105	0.0308	0.0024	0.009	1.5035	2.498	1.6102	3.4432			1062577.0	1217311.0	continuous-135-both_sexes	continuous-23108-both_sexes-irnt	0.0822	0.1419	0.0173	0.0126	-0.1736	4.5579e-17	0.0207	-8.3976
EUR	EUR	-0.0275	-0.0726	0.0106	0.0027	0.0659	0.2385	1.0502	1.394	0.0105	0.0307	0.0024	0.0085	1.5035	2.5309	1.6102	3.4549			1062577.0	1217311.0	continuous-135-both_sexes	continuous-23109-both_sexes-irnt	0.0822	0.1605	0.0173	0.0125	-0.219	5.2377e-26	0.0208	-10.5471
EUR	EUR	-0.0278	-0.0727	0.0104	0.0027	0.0659	0.2262	1.0502	1.3449	0.0105	0.0288	0.0024	0.0081	1.5035	2.4236	1.6102	3.288			1062577.0	1217311.0	continuous-135-both_sexes	continuous-23110-both_sexes-irnt	0.0822	0.1508	0.0173	0.0126	-0.2276	1.5899e-26	0.0214	-10.6586
EUR	EUR	0.0603	0.1895	0.0098	0.0028	0.0659	0.2257	1.0502	1.1567	0.0105	0.0205	0.0024	0.0065	1.5035	2.4098	1.6102	3.0432			1062577.0	1217311.0	continuous-135-both_sexes	continuous-23111-both_sexes-irnt	0.0822	0.0767	0.0173	0.01	0.4942	9.4753e-170	0.0178	27.7719
EUR	EUR	0.0584	0.1953	0.0102	0.0029	0.0659	0.2403	1.0502	1.1445	0.0105	0.0213	0.0024	0.0073	1.5035	2.4282	1.6102	3.1358			1062577.0	1217311.0	continuous-135-both_sexes	continuous-23112-both_sexes-irnt	0.0822	0.0676	0.0173	0.01	0.4643	3.7675e-140	0.0184	25.2024
EUR	EUR	0.027	0.1158	0.0109	0.0031	0.0659	0.2811	1.0502	1.4298	0.0105	0.0396	0.0024	0.0114	1.5035	2.6648	1.6102	3.8026			1062577.0	1217311.0	continuous-135-both_sexes	continuous-23113-both_sexes-irnt	0.0822	0.1534	0.0173	0.0141	0.1987	1.0142e-19	0.0219	9.0874
EUR	EUR	0.027	0.1166	0.0109	0.0031	0.0659	0.2835	1.0502	1.4448	0.0105	0.04	0.0024	0.0115	1.5035	2.689	1.6102	3.8373			1062577.0	1217311.0	continuous-135-both_sexes	continuous-23114-both_sexes-irnt	0.0822	0.1568	0.0173	0.0141	0.1976	1.5171e-19	0.0219	9.0435
EUR	EUR	0.0599	0.1896	0.0098	0.0027	0.0659	0.226	1.0502	1.1568	0.0105	0.0209	0.0024	0.0065	1.5035	2.419	1.6102	3.0441			1062577.0	1217311.0	continuous-135-both_sexes	continuous-23115-both_sexes-irnt	0.0822	0.0767	0.0173	0.0102	0.4907	1.288e-170	0.0176	27.8436
EUR	EUR	0.0581	0.1947	0.0102	0.0029	0.0659	0.2419	1.0502	1.1437	0.0105	0.0217	0.0024	0.0074	1.5035	2.4421	1.6102	3.1491			1062577.0	1217311.0	continuous-135-both_sexes	continuous-23116-both_sexes-irnt	0.0822	0.0669	0.0173	0.0101	0.4601	4.8139e-136	0.0185	24.825
EUR	EUR	0.0306	0.1257	0.0109	0.0031	0.0659	0.2868	1.0502	1.4535	0.0105	0.0388	0.0024	0.0113	1.5035	2.7379	1.6102	3.8675			1062577.0	1217311.0	continuous-135-both_sexes	continuous-23117-both_sexes-irnt	0.0822	0.1581	0.0173	0.0135	0.2228	6.5495e-25	0.0216	10.307
EUR	EUR	0.0303	0.1237	0.0107	0.0031	0.0659	0.2792	1.0502	1.4136	0.0105	0.0378	0.0024	0.011	1.5035	2.6599	1.6102	3.7626			1062577.0	1217311.0	continuous-135-both_sexes	continuous-23118-both_sexes-irnt	0.0822	0.1497	0.0173	0.0137	0.223	1.08e-24	0.0217	10.2588
EUR	EUR	0.057	0.1921	0.0098	0.0027	0.0659	0.2285	1.0502	1.1439	0.0105	0.0227	0.0024	0.0071	1.5035	2.3868	1.6102	3.052			1062577.0	1217311.0	continuous-135-both_sexes	continuous-23119-both_sexes-irnt	0.0822	0.0701	0.0173	0.0111	0.4645	1.4675e-154	0.0175	26.4844
EUR	EUR	0.0529	0.1927	0.0101	0.0028	0.0659	0.2229	1.0502	1.2669	0.0105	0.0231	0.0024	0.0076	1.5035	2.3914	1.6102	3.1297			1062577.0	1217311.0	continuous-135-both_sexes	continuous-23120-both_sexes-irnt	0.0822	0.1253	0.0173	0.0109	0.4366	1.0226e-125	0.0183	23.8496
EUR	EUR	0.027	0.0924	0.0109	0.0031	0.0659	0.2687	1.0502	1.4095	0.0105	0.0386	0.0024	0.0111	1.5035	2.5736	1.6102	3.6754			1062577.0	1217311.0	continuous-135-both_sexes	continuous-23121-both_sexes-irnt	0.0822	0.1531	0.0173	0.0144	0.2027	2.0699e-19	0.0225	9.0095
EUR	EUR	0.0275	0.0922	0.0109	0.0031	0.0659	0.2709	1.0502	1.426	0.0105	0.0393	0.0024	0.0113	1.5035	2.5926	1.6102	3.7136			1062577.0	1217311.0	continuous-135-both_sexes	continuous-23122-both_sexes-irnt	0.0822	0.157	0.0173	0.0145	0.2058	9.5547e-20	0.0226	9.0939
EUR	EUR	0.0566	0.1954	0.01	0.0028	0.0659	0.2305	1.0502	1.1413	0.0105	0.0226	0.0024	0.0071	1.5035	2.3868	1.6102	3.0677			1062577.0	1217311.0	continuous-135-both_sexes	continuous-23123-both_sexes-irnt	0.0822	0.0683	0.0173	0.0109	0.4589	3.1438e-147	0.0178	25.8401
EUR	EUR	0.0534	0.1943	0.0103	0.0028	0.0659	0.228	1.0502	1.2958	0.0105	0.0235	0.0024	0.0078	1.5035	2.4421	1.6102	3.2015			1062577.0	1217311.0	continuous-135-both_sexes	continuous-23124-both_sexes-irnt	0.0822	0.1344	0.0173	0.0107	0.4352	1.0778e-122	0.0185	23.5565
EUR	EUR	0.0299	0.1002	0.011	0.0031	0.0659	0.2665	1.0502	1.4106	0.0105	0.037	0.0024	0.011	1.5035	2.5783	1.6102	3.6537			1062577.0	1217311.0	continuous-135-both_sexes	continuous-23125-both_sexes-irnt	0.0822	0.1547	0.0173	0.0139	0.2256	2.1221e-23	0.0226	9.9672
EUR	EUR	0.0301	0.0997	0.0109	0.0031	0.0659	0.2673	1.0502	1.4147	0.0105	0.0374	0.0024	0.011	1.5035	2.5783	1.6102	3.6686			1062577.0	1217311.0	continuous-135-both_sexes	continuous-23126-both_sexes-irnt	0.0822	0.1554	0.0173	0.014	0.2264	2.1272e-23	0.0227	9.9669
EUR	EUR	0.0497	0.1864	0.0097	0.0025	0.0659	0.2093	1.0502	1.2897	0.0105	0.0232	0.0024	0.0071	1.5035	2.3777	1.6102	3.0342			1062577.0	1217311.0	continuous-135-both_sexes	continuous-23127-both_sexes-irnt	0.0822	0.1424	0.0173	0.0114	0.4228	1.6884e-121	0.018	23.4396
EUR	EUR	0.0184	0.0601	0.0111	0.0032	0.0659	0.2938	1.0502	1.4944	0.0105	0.0469	0.0024	0.0135	1.5035	2.6551	1.6102	3.9846			1062577.0	1217311.0	continuous-135-both_sexes	continuous-23129-both_sexes-irnt	0.0822	0.1656	0.0173	0.0157	0.1323	4.644e-09	0.0226	5.8595
EUR	EUR	0.0183	0.06	0.0112	0.0032	0.0659	0.2933	1.0502	1.4949	0.0105	0.0468	0.0024	0.0135	1.5035	2.6599	1.6102	3.9802			1062577.0	1217311.0	continuous-135-both_sexes	continuous-23130-both_sexes-irnt	0.0822	0.1661	0.0173	0.0157	0.1317	5.887e-09	0.0226	5.8199
EUR	EUR	-0.0356	-0.022	0.0061	0.0029	0.0659	0.0855	1.0502	1.0637	0.0105	0.0075	0.0024	0.0068	1.5035	1.2201	1.6102	1.2261			1062577.0	1217311.0	continuous-135-both_sexes	continuous-2946-both_sexes-irnt	0.0822	0.2817	0.0173	0.0334	-0.4736	1.7979e-34	0.0387	-12.2445
EUR	EUR	0.0317	0.1286	0.009	0.0025	0.0659	0.1765	1.0502	1.2152	0.0105	0.0344	0.0024	0.0101	1.5035	1.8972	1.6102	2.7292			1062577.0	1217311.0	continuous-135-both_sexes	continuous-30000-both_sexes-irnt	0.0822	0.1244	0.0173	0.0199	0.2942	4.7717e-46	0.0207	14.2456
EUR	EUR	0.0115	0.0278	0.0108	0.0025	0.0659	0.1841	1.0502	1.5448	0.0105	0.0627	0.0024	0.0148	1.5035	1.9798	1.6102	3.1457			1062577.0	1217311.0	continuous-135-both_sexes	continuous-30010-both_sexes-irnt	0.0822	0.2539	0.0173	0.0292	0.1046	4.7386e-06	0.0228	4.576
EUR	EUR	0.0085	0.0101	0.0108	0.0026	0.0659	0.1266	1.0502	1.4251	0.0105	0.0574	0.0024	0.011	1.5035	1.7688	1.6102	2.5246			1062577.0	1217311.0	continuous-135-both_sexes	continuous-30020-both_sexes-irnt	0.0822	0.2788	0.0173	0.0376	0.0934	0.0006	0.0273	3.4247
EUR	EUR	0.0078	0.0167	0.0105	0.0025	0.0659	0.1221	1.0502	1.4219	0.0105	0.0582	0.0024	0.0113	1.5035	1.7609	1.6102	2.482			1062577.0	1217311.0	continuous-135-both_sexes	continuous-30030-both_sexes-irnt	0.0822	0.2847	0.0173	0.0393	0.0869	0.0017	0.0277	3.141
EUR	EUR	-0.0074	-0.0191	0.0089	0.0022	0.0659	0.2048	1.0502	1.5667	0.0105	0.0989	0.0024	0.021	1.5035	1.8606	1.6102	3.3776			1062577.0	1217311.0	continuous-135-both_sexes	continuous-30040-both_sexes-irnt	0.0822	0.2383	0.0173	0.0416	-0.0639	0.0008	0.0192	-3.3367
EUR	EUR	-0.0053	-0.0278	0.0093	0.0022	0.0659	0.1983	1.0502	1.5222	0.0106	0.1015	0.0024	0.0215	1.5035	1.7885	1.6102	3.2673			1062577.0	1217311.0	continuous-135-both_sexes	continuous-30050-both_sexes-irnt	0.0822	0.2303	0.0173	0.0448	-0.0463	0.0166	0.0193	-2.3947
EUR	EUR	0.0014	-0.0204	0.0074	0.0015	0.0659	0.0462	1.0502	1.1117	0.0105	0.0231	0.0024	0.0059	1.5035	1.2631	1.6102	1.4947			1062577.0	1217311.0	continuous-135-both_sexes	continuous-30060-both_sexes-irnt	0.0822	0.2258	0.0173	0.0467	0.0257	0.3527	0.0277	0.9293
EUR	EUR	0.0104	0.0492	0.0096	0.0023	0.0659	0.1778	1.0502	1.3377	0.0105	0.0629	0.0024	0.018	1.5035	1.6562	1.6102	2.9202			1062577.0	1217311.0	continuous-135-both_sexes	continuous-30070-both_sexes-irnt	0.0822	0.1759	0.0173	0.0328	0.0964	2.4225e-06	0.0205	4.7145
EUR	EUR	0.0094	0.0364	0.01	0.0025	0.0659	0.2433	1.0501	1.6186	0.0105	0.0554	0.0024	0.0184	1.5035	2.0598	1.6102	3.6872			1062577.0	1217311.0	continuous-135-both_sexes	continuous-30080-both_sexes-irnt	0.0822	0.2302	0.0173	0.0206	0.0744	0.0001	0.0196	3.7912
EUR	EUR	0.0128	0.033	0.0096	0.0023	0.0659	0.1979	1.0502	1.5598	0.0105	0.0488	0.0024	0.0148	1.5035	1.9548	1.6102	3.1983			1062577.0	1217311.0	continuous-135-both_sexes	continuous-30090-both_sexes-irnt	0.0823	0.2547	0.0173	0.0222	0.1119	3.2032e-08	0.0202	5.53
EUR	EUR	0.0035	-0.0157	0.0105	0.0027	0.0659	0.2846	1.05	1.8927	0.0105	0.0919	0.0024	0.0303	1.5035	2.0471	1.6102	4.2794			1062577.0	1217311.0	continuous-135-both_sexes	continuous-30100-both_sexes-irnt	0.082	0.2722	0.0172	0.028	0.0255	0.1982	0.0198	1.2868
EUR	EUR	0.0022	0.0132	0.0105	0.0026	0.0659	0.195	1.0502	1.5229	0.0105	0.0764	0.0024	0.0238	1.5035	1.7491	1.6101	3.3367			1062577.0	1217311.0	continuous-135-both_sexes	continuous-30110-both_sexes-irnt	0.0823	0.2238	0.0173	0.0327	0.0196	0.3818	0.0224	0.8746
EUR	EUR	0.0194	0.0374	0.0087	0.0026	0.0659	0.171	1.0502	1.3899	0.0105	0.0472	0.0024	0.0129	1.5035	1.8931	1.6102	2.8792			1062577.0	1217311.0	continuous-135-both_sexes	continuous-30120-both_sexes-irnt	0.0822	0.2075	0.0173	0.0251	0.1829	5.9006e-13	0.0254	7.2028
EUR	EUR	0.0158	0.1007	0.0092	0.0025	0.0659	0.1592	1.0502	1.5898	0.0105	0.0859	0.0024	0.0176	1.5035	1.7885	1.6102	2.922			1062577.0	1217311.0	continuous-135-both_sexes	continuous-30130-both_sexes-irnt	0.0822	0.3068	0.0173	0.0447	0.1546	2.902e-10	0.0245	6.3039
EUR	EUR	0.026	0.1214	0.0088	0.0022	0.0659	0.1504	1.0502	1.2025	0.0105	0.0324	0.0024	0.0093	1.5035	1.7688	1.6101	2.495			1062577.0	1217311.0	continuous-135-both_sexes	continuous-30140-both_sexes-irnt	0.0823	0.1354	0.0173	0.0216	0.2609	3.4738e-36	0.0208	12.5607
EUR	EUR	0.0241	0.1148	0.012	0.0035	0.0659	0.1731	1.05	1.3739	0.0103	0.0632	0.0024	0.0197	1.5035	1.7767	1.6098	2.9588			1062577.0	1217311.0	continuous-135-both_sexes	continuous-30150-both_sexes-irnt	0.082	0.1909	0.0169	0.0323	0.2253	1.3073e-20	0.0242	9.3076
EUR	EUR	-0.0051	-0.0788	0.0081	0.0022	0.0659	0.1379	1.0502	1.3239	0.0105	0.0365	0.0024	0.0105	1.5035	1.7218	1.6102	2.5087			1062577.0	1217311.0	continuous-135-both_sexes	continuous-30180-both_sexes-irnt	0.0822	0.2147	0.0173	0.0242	-0.0536	0.0153	0.0221	-2.4255
EUR	EUR	-0.0064	0.0052	0.0091	0.0023	0.0659	0.1385	1.0502	1.5487	0.0105	0.0908	0.0024	0.0168	1.5035	1.6601	1.6102	2.7132			1062577.0	1217311.0	continuous-135-both_sexes	continuous-30190-both_sexes-irnt	0.0822	0.3203	0.0173	0.053	-0.0675	0.0055	0.0243	-2.7758
EUR	EUR	0.0031	0.049	0.0086	0.0023	0.0659	0.1263	1.0502	1.3024	0.0105	0.0369	0.0024	0.0096	1.5035	1.6946	1.6102	2.4013			1062577.0	1217311.0	continuous-135-both_sexes	continuous-30200-both_sexes-irnt	0.0822	0.2158	0.0173	0.0263	0.0335	0.1724	0.0246	1.3645
EUR	EUR	0.0149	0.0722	0.0129	0.0035	0.0659	0.1769	1.0502	1.3932	0.0105	0.0674	0.0024	0.021	1.5035	1.7452	1.6101	3.0218			1062577.0	1217311.0	continuous-135-both_sexes	continuous-30210-both_sexes-irnt	0.0823	0.1945	0.0173	0.0334	0.1378	3.3572e-07	0.027	5.1022
EUR	EUR	0.034	0.1304	0.0106	0.0026	0.0659	0.1596	1.0502	1.4037	0.0106	0.0756	0.0024	0.0163	1.5035	1.8485	1.6102	2.8546			1062577.0	1217311.0	continuous-135-both_sexes	continuous-30240-both_sexes-irnt	0.0822	0.2177	0.0173	0.0408	0.3313	4.1636e-32	0.0281	11.7946
EUR	EUR	0.0353	0.1321	0.0106	0.0027	0.0659	0.1629	1.0502	1.4147	0.0106	0.0735	0.0024	0.016	1.5035	1.9013	1.6102	2.8952			1062577.0	1217311.0	continuous-135-both_sexes	continuous-30250-both_sexes-irnt	0.0822	0.2188	0.0173	0.0388	0.3409	6.4975e-36	0.0272	12.511
EUR	EUR	-0.0018	0.0123	0.0083	0.002	0.0659	0.1644	1.0502	1.403	0.0105	0.078	0.0024	0.017	1.5035	1.6259	1.6102	2.8376			1062577.0	1217311.0	continuous-135-both_sexes	continuous-30260-both_sexes-irnt	0.0822	0.2193	0.0173	0.0425	-0.0174	0.3697	0.0194	-0.897
EUR	EUR	-0.0099	-0.0322	0.0088	0.0021	0.0659	0.1657	1.0502	1.4617	0.0105	0.0746	0.0024	0.0158	1.5035	1.7648	1.6102	2.882			1062577.0	1217311.0	continuous-135-both_sexes	continuous-30270-both_sexes-irnt	0.0823	0.2453	0.0173	0.0397	-0.0951	3.4949e-06	0.0205	-4.6394
EUR	EUR	0.0295	0.1129	0.0086	0.0022	0.0659	0.1125	1.0502	1.2937	0.0106	0.0542	0.0024	0.011	1.5035	1.6145	1.6102	2.2799			1062577.0	1217311.0	continuous-135-both_sexes	continuous-30280-both_sexes-irnt	0.0822	0.2295	0.0173	0.0423	0.3424	3.8196e-33	0.0285	11.994
EUR	EUR	0.0379	0.1466	0.0105	0.0026	0.0659	0.1716	1.0502	1.4404	0.0106	0.0837	0.0024	0.0165	1.5035	1.9218	1.6102	3.0039			1062577.0	1217311.0	continuous-135-both_sexes	continuous-30290-both_sexes-irnt	0.0822	0.2198	0.0173	0.0417	0.3566	1.3021e-38	0.0274	12.9952
EUR	EUR	0.0392	0.1477	0.0105	0.0027	0.066	0.1729	1.05	1.4452	0.0104	0.0828	0.0024	0.0164	1.5035	1.9507	1.6104	3.0209			1062577.0	1217311.0	continuous-135-both_sexes	continuous-30300-both_sexes-irnt	0.0819	0.2203	0.0171	0.041	0.3672	2.7027e-41	0.0273	13.4596
EUR	EUR	0.0096	0.0367	0.0068	0.0016	0.0659	0.0625	1.0502	1.069	0.0105	0.0106	0.0024	0.0029	1.5035	1.4709	1.6102	1.5845			1062577.0	1217311.0	continuous-135-both_sexes	continuous-30510-both_sexes-irnt	0.0822	0.1181	0.0173	0.0181	0.1501	2.2943e-09	0.0251	5.9755
EUR	EUR	-0.0006	0.001	0.0064	0.0015	0.0659	0.0433	1.0502	1.023	0.0105	0.0102	0.0024	0.0023	1.5035	1.3238	1.6102	1.3848			1062577.0	1217311.0	continuous-135-both_sexes	continuous-30520-both_sexes-irnt	0.0822	0.0598	0.0173	0.0266	-0.012	0.6757	0.0287	-0.4184
EUR	EUR	0.0156	0.0199	0.0067	0.0019	0.0659	0.07	1.0502	1.0601	0.0105	0.0106	0.0024	0.0031	1.5035	1.5071	1.6102	1.6433			1062577.0	1217311.0	continuous-135-both_sexes	continuous-30530-both_sexes-irnt	0.0822	0.0934	0.0173	0.0164	0.2298	6.2013e-18	0.0266	8.6288
EUR	EUR	-0.0274	-0.1353	0.0078	0.0026	0.0659	0.2114	1.0502	1.1645	0.0105	0.0238	0.0024	0.0091	1.5035	2.1199	1.6102	2.8357			1062577.0	1217311.0	continuous-135-both_sexes	continuous-3062-both_sexes-irnt	0.0822	0.0896	0.0173	0.0129	-0.2321	5.3698e-30	0.0204	-11.3782
EUR	EUR	-0.0277	-0.142	0.008	0.0024	0.0659	0.1917	1.0502	1.1329	0.0105	0.0196	0.0024	0.0076	1.5035	2.0344	1.6102	2.6456			1062577.0	1217311.0	continuous-135-both_sexes	continuous-3063-both_sexes-irnt	0.0822	0.0808	0.0173	0.0119	-0.2464	2.9079e-37	0.0193	-12.7554
EUR	EUR	-0.0096	-0.0517	0.0075	0.002	0.0659	0.1023	1.0502	1.0876	0.0105	0.0145	0.0024	0.005	1.5035	1.6334	1.6102	1.9087			1062577.0	1217311.0	continuous-135-both_sexes	continuous-3064-both_sexes-irnt	0.0822	0.0964	0.0173	0.0159	-0.1171	5.5385e-07	0.0234	-5.0067
EUR	EUR	0.0232	0.0868	0.0089	0.0032	0.0659	0.2909	1.0502	1.3257	0.0105	0.0278	0.0024	0.0169	1.5035	2.0344	1.6102	2.7326			1062577.0	1217311.0	continuous-135-both_sexes	continuous-3143-both_sexes-irnt	0.0822	0.188	0.0173	0.0161	0.1678	1.6734e-13	0.0228	7.3726
EUR	EUR	0.0051	0.0016	0.0081	0.0027	0.0659	0.2631	1.0502	1.2548	0.0105	0.0458	0.0024	0.0274	1.5035	1.7024	1.6102	2.6373			1062577.0	1217311.0	continuous-135-both_sexes	continuous-3144-both_sexes-irnt	0.0822	0.1556	0.0173	0.028	0.0387	0.0602	0.0206	1.879
EUR	EUR	0.0015	-0.0208	0.0083	0.0027	0.0659	0.2912	1.0502	1.3336	0.0105	0.0476	0.0024	0.0286	1.5035	1.7806	1.6102	2.8277			1062577.0	1217311.0	continuous-135-both_sexes	continuous-3147-both_sexes-irnt	0.0822	0.1826	0.0173	0.026	0.0108	0.5811	0.0197	0.5517
EUR	EUR	0.0016	-0.0206	0.0082	0.0027	0.0659	0.2873	1.0502	1.3066	0.0105	0.0467	0.0024	0.0282	1.5035	1.7491	1.6102	2.7783			1062577.0	1217311.0	continuous-135-both_sexes	continuous-3148-both_sexes-irnt	0.0822	0.1724	0.0173	0.0263	0.0116	0.556	0.0197	0.5888
EUR	EUR	0.0011	0.0082	0.0067	0.0015	0.0659	0.054	1.0502	1.0394	0.0105	0.0119	0.0024	0.0028	1.5035	1.4034	1.6102	1.4946			1062577.0	1217311.0	continuous-135-both_sexes	continuous-399-both_sexes-irnt	0.0822	0.0797	0.0173	0.024	0.0181	0.4727	0.0252	0.7181
EUR	EUR	-0.0038	0.0183	0.0069	0.0015	0.0659	0.0805	1.0502	1.1051	0.0105	0.0124	0.0024	0.0034	1.5035	1.607	1.6102	1.7784			1062577.0	1217311.0	continuous-135-both_sexes	continuous-400-both_sexes-irnt	0.0822	0.135	0.0173	0.016	-0.0528	0.0139	0.0215	-2.4603
EUR	EUR	-0.0003	0.0517	0.0074	0.0017	0.0659	0.0802	1.0502	1.1064	0.0105	0.0123	0.0024	0.003	1.5035	1.6221	1.6102	1.7882			1062577.0	1217311.0	continuous-135-both_sexes	continuous-404-both_sexes-irnt	0.0822	0.135	0.0173	0.0156	-0.0039	0.8664	0.0232	-0.1682
EUR	EUR	0.0427	0.0843	0.0089	0.0023	0.0659	0.1275	1.0502	1.2136	0.0105	0.0205	0.0024	0.0057	1.5035	1.8364	1.6102	2.2821			1062577.0	1217311.0	continuous-135-both_sexes	continuous-4079-both_sexes-irnt	0.0822	0.1666	0.0173	0.016	0.4654	6.713e-125	0.0196	23.7707
EUR	EUR	0.0408	0.0714	0.0091	0.0024	0.0659	0.1349	1.0502	1.2273	0.0105	0.0202	0.0024	0.0057	1.5035	1.8728	1.6102	2.3555			1062577.0	1217311.0	continuous-135-both_sexes	continuous-4080-both_sexes-irnt	0.0822	0.1677	0.0173	0.0149	0.4326	9.0576e-100	0.0204	21.2025
EUR	EUR	0.0015	0.0118	0.0073	0.0032	0.0659	0.2706	1.0502	1.1234	0.0105	0.0302	0.0024	0.0337	1.5035	1.4387	1.6102	1.8847			1062577.0	1217311.0	continuous-135-both_sexes	continuous-4101-both_sexes-irnt	0.0822	0.1395	0.0173	0.0341	0.0116	0.6341	0.0243	0.4759
EUR	EUR	-0.0033	0.0044	0.0074	0.0032	0.0659	0.2859	1.0502	1.1486	0.0105	0.0281	0.0024	0.03	1.5035	1.4709	1.6102	1.9457			1062577.0	1217311.0	continuous-135-both_sexes	continuous-4104-both_sexes-irnt	0.0822	0.1571	0.0173	0.0297	-0.0237	0.312	0.0234	-1.0111
EUR	EUR	-0.0033	0.0046	0.0074	0.0032	0.0659	0.2881	1.0502	1.1477	0.0105	0.0283	0.0024	0.0302	1.5035	1.4709	1.6102	1.951			1062577.0	1217311.0	continuous-135-both_sexes	continuous-4105-both_sexes-irnt	0.0822	0.1553	0.0173	0.0298	-0.0241	0.3026	0.0234	-1.0309
EUR	EUR	-0.0033	0.0044	0.0074	0.0032	0.0659	0.2859	1.0502	1.1486	0.0105	0.0281	0.0024	0.03	1.5035	1.4709	1.6102	1.9457			1062577.0	1217311.0	continuous-135-both_sexes	continuous-4106-both_sexes-irnt	0.0822	0.1571	0.0173	0.0297	-0.0237	0.3121	0.0234	-1.0109
EUR	EUR	0.0203	0.0619	0.0075	0.0035	0.0659	0.2877	1.0502	1.1623	0.0105	0.0154	0.0024	0.0162	1.5035	1.6145	1.6102	1.9215			1062577.0	1217311.0	continuous-135-both_sexes	continuous-4119-both_sexes-irnt	0.0822	0.1762	0.0173	0.0167	0.1471	1.9086e-09	0.0245	6.0054
EUR	EUR	-0.0042	0.0035	0.0074	0.0034	0.0659	0.2918	1.0502	1.1552	0.0105	0.0294	0.0024	0.0315	1.5035	1.4781	1.6102	1.9798			1062577.0	1217311.0	continuous-135-both_sexes	continuous-4123-both_sexes-irnt	0.0822	0.1584	0.0173	0.03	-0.03	0.2152	0.0242	-1.2395
EUR	EUR	0.0377	0.1689	0.0065	0.0018	0.0659	0.0386	1.0502	1.0187	0.0105	0.0083	0.0024	0.0025	1.5035	1.207	1.6102	1.2332			1062577.0	1217311.0	continuous-135-both_sexes	continuous-41235-both_sexes	0.0822	0.0801	0.0173	0.0358	0.7464	9.5458e-150	0.0286	26.0631
EUR	EUR	-0.0039	0.0029	0.0073	0.0033	0.0659	0.2881	1.0502	1.1334	0.0105	0.0291	0.0024	0.0312	1.5035	1.453	1.6102	1.9484			1062577.0	1217311.0	continuous-135-both_sexes	continuous-4124-both_sexes-irnt	0.0822	0.1407	0.0173	0.0306	-0.0281	0.2441	0.0241	-1.1647
EUR	EUR	-0.0042	0.0035	0.0074	0.0034	0.0659	0.2918	1.0502	1.1552	0.0105	0.0294	0.0024	0.0315	1.5035	1.4781	1.6102	1.9798			1062577.0	1217311.0	continuous-135-both_sexes	continuous-4125-both_sexes-irnt	0.0822	0.1584	0.0173	0.03	-0.03	0.2151	0.0242	-1.2397
EUR	EUR	0.0171	0.0328	0.006	0.0024	0.0659	0.1218	1.0502	1.0654	0.0105	0.0163	0.0024	0.013	1.5035	1.2664	1.6102	1.407			1062577.0	1217311.0	continuous-135-both_sexes	continuous-4194-both_sexes-irnt	0.0822	0.1606	0.0173	0.0401	0.1908	2.2458e-13	0.026	7.3333
EUR	EUR	-0.0013	-0.0015	0.0065	0.0023	0.0659	0.0464	1.0502	1.0341	0.0105	0.0081	0.0024	0.005	1.5035	1.1459	1.6102	1.1652			1062577.0	1217311.0	continuous-135-both_sexes	continuous-4195-both_sexes-irnt	0.0822	0.2067	0.0173	0.0491	-0.0242	0.5628	0.0419	-0.5787
EUR	EUR	0.006	0.0107	0.0062	0.002	0.0659	0.0214	1.0502	1.037	0.0105	0.0073	0.0024	0.0036	1.5035	1.0926	1.6102	1.0955			1062577.0	1217311.0	continuous-135-both_sexes	continuous-4241-both_sexes-irnt	0.0822	0.3874	0.0173	0.0767	0.1591	0.0022	0.0521	3.0552
EUR	EUR	-0.0193	-0.0879	0.0077	0.0023	0.0659	0.1195	1.0502	1.1217	0.0105	0.0171	0.0024	0.0045	1.5035	1.8324	1.6102	2.1466			1062577.0	1217311.0	continuous-135-both_sexes	continuous-46-both_sexes-irnt	0.0822	0.1061	0.0173	0.0149	-0.2175	1.2016e-19	0.024	-9.069
EUR	EUR	-0.0197	-0.0818	0.0077	0.0023	0.0659	0.1188	1.0502	1.1293	0.0105	0.0166	0.0024	0.0046	1.5035	1.8284	1.6102	2.1441			1062577.0	1217311.0	continuous-135-both_sexes	continuous-47-both_sexes-irnt	0.0822	0.113	0.0173	0.0145	-0.2226	3.8122e-20	0.0242	-9.1932
EUR	EUR	0.0576	0.2189	0.01	0.0028	0.0659	0.2087	1.0502	1.1149	0.0105	0.0206	0.0024	0.0066	1.5035	2.2737	1.6102	2.8545			1062577.0	1217311.0	continuous-135-both_sexes	continuous-48-both_sexes-irnt	0.0822	0.0619	0.0173	0.0111	0.4906	8.523e-168	0.0178	27.6096
EUR	EUR	0.0136	0.0168	0.0065	0.0022	0.0659	0.0331	1.0502	1.0238	0.0105	0.0075	0.0024	0.0042	1.5035	1.1144	1.6102	1.1152			1062577.0	1217311.0	continuous-135-both_sexes	continuous-4836-both_sexes	0.0822	0.2064	0.0173	0.0648	0.291	5.0138e-10	0.0468	6.2187
EUR	EUR	0.0425	0.1523	0.01	0.0028	0.0659	0.2173	1.0502	1.3373	0.0105	0.0258	0.0024	0.0081	1.5035	2.4421	1.6102	3.1652			1062577.0	1217311.0	continuous-135-both_sexes	continuous-49-both_sexes-irnt	0.0822	0.1558	0.0173	0.0119	0.3549	9.977e-68	0.0204	17.3891
EUR	EUR	-0.02	-0.0532	0.0111	0.0035	0.0659	0.5245	1.0501	1.9723	0.0106	0.0902	0.0024	0.0269	1.5035	3.315	1.6103	6.5727			1062577.0	1217311.0	continuous-135-both_sexes	continuous-50-both_sexes-irnt	0.0822	0.1745	0.0173	0.0162	-0.1073	7.0978e-09	0.0185	-5.7886
EUR	EUR	0.0044	0.0106	0.0074	0.0039	0.0659	0.314	1.0502	1.191	0.0105	0.0428	0.0024	0.0327	1.5035	1.4281	1.6102	1.7409			1062577.0	1217311.0	continuous-135-both_sexes	continuous-5096-both_sexes-irnt	0.0822	0.2578	0.0173	0.0577	0.0305	0.2704	0.0277	1.1022
EUR	EUR	0.0046	0.0103	0.0069	0.004	0.0659	0.3311	1.0502	1.1743	0.0105	0.0342	0.0024	0.0313	1.5035	1.4069	1.6102	1.6758			1062577.0	1217311.0	continuous-135-both_sexes	continuous-5097-both_sexes-irnt	0.0822	0.2578	0.0173	0.0506	0.0311	0.2589	0.0275	1.129
EUR	EUR	0.0041	0.0115	0.0076	0.0039	0.066	0.3198	1.05	1.2031	0.0103	0.0438	0.0024	0.0328	1.5035	1.4494	1.6105	1.7632			1062577.0	1217311.0	continuous-135-both_sexes	continuous-5099-both_sexes-irnt	0.082	0.2661	0.017	0.0574	0.028	0.3067	0.0274	1.0222
EUR	EUR	-0.0094	-0.0499	0.0098	0.0026	0.0659	0.2492	1.0502	1.4724	0.0105	0.0485	0.0024	0.015	1.5035	2.3006	1.6102	3.6718			1062577.0	1217311.0	continuous-135-both_sexes	continuous-51-both_sexes-irnt	0.0822	0.1768	0.0173	0.0181	-0.073	0.0003	0.02	-3.6485
EUR	EUR	0.0065	0.0121	0.0075	0.0037	0.0659	0.3007	1.0502	1.2083	0.0105	0.0432	0.0024	0.0314	1.5035	1.4281	1.6102	1.7291			1062577.0	1217311.0	continuous-135-both_sexes	continuous-5132-both_sexes-irnt	0.0822	0.2856	0.0173	0.0592	0.0464	0.0842	0.0269	1.7266
EUR	EUR	0.006	0.0131	0.0071	0.004	0.0659	0.3219	1.0502	1.18	0.0105	0.0341	0.0024	0.0305	1.5035	1.3894	1.6102	1.6656			1062577.0	1217311.0	continuous-135-both_sexes	continuous-5134-both_sexes-irnt	0.0822	0.2705	0.0173	0.0513	0.0415	0.1332	0.0276	1.5016
EUR	EUR	0.0049	0.0142	0.0074	0.0037	0.0659	0.293	1.0502	1.1941	0.0105	0.0416	0.0024	0.0305	1.5035	1.4034	1.6102	1.7007			1062577.0	1217311.0	continuous-135-both_sexes	continuous-5135-both_sexes-irnt	0.0822	0.277	0.0173	0.0594	0.0353	0.1941	0.0272	1.2986
EUR	EUR	-0.0033	-0.0033	0.0069	0.0015	0.0659	0.0282	1.0502	1.027	0.0105	0.0087	0.0024	0.002	1.5035	1.2201	1.6102	1.2619			1062577.0	1217311.0	continuous-135-both_sexes	continuous-699-both_sexes-irnt	0.0822	0.1032	0.0173	0.0332	-0.0769	0.029	0.0352	-2.183
EUR	EUR	-0.0067	-0.0465	0.0058	0.0013	0.0659	0.0116	1.0502	1.0371	0.0105	0.0071	0.0024	0.0015	1.5035	1.127	1.6102	1.135			1062577.0	1217311.0	continuous-135-both_sexes	continuous-709-both_sexes	0.0822	0.275	0.0173	0.0523	-0.2435	7.5388e-08	0.0453	-5.3778
EUR	EUR	-0.011	-0.072	0.0063	0.0015	0.0659	0.03	1.0502	1.0583	0.0105	0.008	0.0024	0.0018	1.5035	1.2697	1.6102	1.3061			1062577.0	1217311.0	continuous-135-both_sexes	continuous-728-both_sexes	0.0822	0.1906	0.0173	0.026	-0.2481	3.9831e-16	0.0305	-8.1391
EUR	EUR	-0.0301	-0.1124	0.0075	0.0019	0.0659	0.0836	1.0502	1.1621	0.0105	0.0127	0.0024	0.004	1.5035	1.6259	1.6102	1.7792			1062577.0	1217311.0	continuous-135-both_sexes	continuous-738-both_sexes	0.0822	0.208	0.0173	0.0163	-0.405	6.5134e-74	0.0223	-18.1872
EUR	EUR	0.0015	-0.0208	0.0083	0.0027	0.0659	0.2912	1.0502	1.3337	0.0105	0.0476	0.0024	0.0286	1.5035	1.7806	1.6102	2.8277			1062577.0	1217311.0	continuous-135-both_sexes	continuous-78-both_sexes-irnt	0.0822	0.1826	0.0173	0.026	0.0108	0.5815	0.0197	0.5512
EUR	EUR	-0.0047	-0.0414	0.0066	0.0015	0.0659	0.04	1.0502	1.0392	0.0105	0.0085	0.0024	0.0021	1.5035	1.3135	1.6102	1.3708			1062577.0	1217311.0	continuous-135-both_sexes	continuous-864-both_sexes	0.0822	0.1057	0.0173	0.0229	-0.0915	0.0011	0.028	-3.2718
EUR	EUR	-0.0365	-0.1761	0.0076	0.0019	0.0659	0.0804	1.0502	1.0619	0.0105	0.0108	0.0024	0.003	1.5035	1.5771	1.6102	1.739			1062577.0	1217311.0	continuous-135-both_sexes	continuous-924-both_sexes	0.0822	0.0837	0.0173	0.0146	-0.5006	5.7493e-134	0.0203	-24.6319
EUR	EUR	-0.012	-0.0523	0.007	0.0017	0.0659	0.0338	1.0502	1.062	0.0105	0.0085	0.0024	0.0021	1.5035	1.2966	1.6102	1.3504			1062577.0	1217311.0	continuous-135-both_sexes	continuous-943-both_sexes	0.0822	0.1768	0.0173	0.0243	-0.2546	1.9489e-14	0.0333	-7.654
EUR	EUR	-0.0145	-0.0516	0.009	0.0024	0.0659	0.1373	1.0502	1.443	0.0105	0.0565	0.0024	0.0112	1.5035	1.7413	1.6102	2.5138			1062577.0	1217311.0	continuous-135-both_sexes	continuous-AG-both_sexes-irnt	0.0822	0.2927	0.0173	0.0373	-0.1528	6.7474e-10	0.0248	-6.1719
EUR	EUR	0.0586	0.2066	0.0103	0.0027	0.0659	0.1786	1.0502	1.312	0.0105	0.0276	0.0024	0.0078	1.5035	2.1026	1.6102	2.8151			1062577.0	1217311.0	continuous-135-both_sexes	continuous-DBP-both_sexes-auto_medadj_irnt	0.0822	0.1719	0.0173	0.0152	0.5398	1.039e-220	0.017	31.7127
EUR	EUR	0.0585	0.2099	0.0103	0.0027	0.0659	0.1764	1.0502	1.3091	0.0105	0.0275	0.0024	0.0077	1.5035	2.0855	1.6102	2.793			1062577.0	1217311.0	continuous-135-both_sexes	continuous-DBP-both_sexes-auto_medadj_raw	0.0822	0.1724	0.0173	0.0153	0.5424	6.5766e-224	0.017	31.9439
EUR	EUR	0.0428	0.0866	0.0089	0.0023	0.0659	0.1285	1.0502	1.2376	0.0105	0.0214	0.0024	0.0057	1.5035	1.9013	1.6102	2.3794			1062577.0	1217311.0	continuous-135-both_sexes	continuous-DBP-both_sexes-combined_irnt	0.0822	0.1722	0.0173	0.0155	0.4651	8.6749e-130	0.0192	24.2388
EUR	EUR	0.0585	0.213	0.0105	0.0027	0.0659	0.179	1.0502	1.3297	0.0105	0.0288	0.0024	0.0077	1.5035	2.1633	1.6102	2.9252			1062577.0	1217311.0	continuous-135-both_sexes	continuous-DBP-both_sexes-combined_medadj_irnt	0.0822	0.1712	0.0173	0.0149	0.5382	2.6097e-225	0.0168	32.0446
EUR	EUR	0.0584	0.2168	0.0105	0.0027	0.0659	0.1771	1.0502	1.3255	0.0105	0.0286	0.0024	0.0077	1.5035	2.1502	1.6102	2.9029			1062577.0	1217311.0	continuous-135-both_sexes	continuous-DBP-both_sexes-combined_medadj_raw	0.0822	0.171	0.0173	0.015	0.5402	8.1628e-229	0.0167	32.2952
EUR	EUR	0.0427	0.0871	0.0089	0.0023	0.0659	0.127	1.0502	1.234	0.0105	0.0213	0.0024	0.0056	1.5035	1.8891	1.6102	2.361			1062577.0	1217311.0	continuous-135-both_sexes	continuous-DBP-both_sexes-combined_raw	0.0822	0.1719	0.0173	0.0156	0.4665	1.1066e-130	0.0192	24.3235
EUR	EUR	0.017	0.0478	0.0096	0.0025	0.066	0.1424	1.0497	1.4106	0.0105	0.1012	0.0024	0.0199	1.5035	1.6601	1.6101	2.6361			1062577.0	1217311.0	continuous-135-both_sexes	continuous-LDLC-both_sexes-medadj_irnt	0.0815	0.251	0.0172	0.0618	0.1759	2.4168e-12	0.0251	7.008
EUR	EUR	0.0169	0.056	0.0105	0.0025	0.066	0.1367	1.0498	1.4144	0.0105	0.1173	0.0024	0.0204	1.5035	1.6448	1.6101	2.5953			1062577.0	1217311.0	continuous-135-both_sexes	continuous-LDLC-both_sexes-medadj_raw	0.0817	0.2598	0.0172	0.0735	0.1779	3.1313e-12	0.0255	6.9717
EUR	EUR	0.0449	0.0845	0.0091	0.0023	0.0659	0.1255	1.0502	1.2134	0.0105	0.019	0.0024	0.0057	1.5035	1.8204	1.6102	2.2723			1062577.0	1217311.0	continuous-135-both_sexes	continuous-MAP-both_sexes-auto_irnt	0.0822	0.1677	0.0173	0.0149	0.4931	4.0531e-135	0.0199	24.7392
EUR	EUR	0.0601	0.2039	0.0105	0.0028	0.0659	0.1804	1.0502	1.3156	0.0105	0.0271	0.0024	0.008	1.5035	2.1026	1.6102	2.8367			1062577.0	1217311.0	continuous-135-both_sexes	continuous-MAP-both_sexes-auto_medadj_irnt	0.0822	0.1718	0.0173	0.0147	0.5511	1.9063e-222	0.0173	31.8384
EUR	EUR	0.0597	0.2073	0.0104	0.0027	0.0659	0.177	1.0502	1.3114	0.0105	0.0269	0.0024	0.0079	1.5035	2.0769	1.6102	2.8034			1062577.0	1217311.0	continuous-135-both_sexes	continuous-MAP-both_sexes-auto_medadj_raw	0.0822	0.1727	0.0173	0.0149	0.5527	1.0169e-223	0.0173	31.9302
EUR	EUR	0.0442	0.0833	0.009	0.0023	0.0659	0.122	1.0502	1.207	0.0105	0.0186	0.0024	0.0056	1.5035	1.8005	1.6102	2.2354			1062577.0	1217311.0	continuous-135-both_sexes	continuous-MAP-both_sexes-auto_raw	0.0822	0.1675	0.0173	0.0151	0.4933	2.6151e-133	0.0201	24.5705
EUR	EUR	0.0447	0.0868	0.009	0.0023	0.0659	0.1255	1.0502	1.2216	0.0105	0.02	0.0024	0.0056	1.5035	1.8687	1.6102	2.3436			1062577.0	1217311.0	continuous-135-both_sexes	continuous-MAP-both_sexes-combined_irnt	0.0822	0.1649	0.0173	0.0148	0.491	1.7282e-140	0.0195	25.2333
EUR	EUR	0.0607	0.2136	0.0108	0.0028	0.0659	0.1862	1.0502	1.3649	0.0105	0.0293	0.0024	0.0082	1.5035	2.2203	1.6102	3.0253			1062577.0	1217311.0	continuous-135-both_sexes	continuous-MAP-both_sexes-combined_medadj_irnt	0.0822	0.1802	0.0173	0.0144	0.548	3.6843e-226	0.0171	32.1056
EUR	EUR	0.0603	0.2174	0.0107	0.0028	0.0659	0.1827	1.0502	1.3592	0.0105	0.029	0.0024	0.0081	1.5035	2.1939	1.6102	2.9887			1062577.0	1217311.0	continuous-135-both_sexes	continuous-MAP-both_sexes-combined_medadj_raw	0.0822	0.1806	0.0173	0.0146	0.5493	6.1202e-228	0.017	32.2328
EUR	EUR	0.0441	0.0859	0.009	0.0023	0.0659	0.1223	1.0502	1.2157	0.0105	0.0196	0.0024	0.0055	1.5035	1.8485	1.6102	2.3079			1062577.0	1217311.0	continuous-135-both_sexes	continuous-MAP-both_sexes-combined_raw	0.0822	0.1649	0.0173	0.015	0.4909	4.3852e-139	0.0196	25.105
EUR	EUR	0.0564	0.0673	0.0061	0.0047	0.0659	0.1822	1.0502	1.0169	0.0105	0.0065	0.0024	0.0164	1.5035	1.1364	1.6102	1.1503			1062577.0	1217311.0	continuous-135-both_sexes	continuous-MAP-both_sexes-manual_medadj_raw	0.0822	0.1124	0.0173	0.043	0.5148	3.8584e-43	0.0374	13.7701
EUR	EUR	0.0411	0.0289	0.0058	0.0042	0.0659	0.127	1.0502	1.0158	0.0105	0.0068	0.0024	0.0152	1.5035	1.0988	1.6102	1.1096			1062577.0	1217311.0	continuous-135-both_sexes	continuous-MAP-both_sexes-manual_raw	0.0822	0.1444	0.0173	0.0621	0.4488	2.367e-23	0.0451	9.9563
EUR	EUR	0.0464	0.2464	0.0082	0.0019	0.0659	0.0784	1.0502	1.0631	0.0105	0.0108	0.0024	0.0029	1.5035	1.5733	1.6102	1.7198			1062577.0	1217311.0	continuous-135-both_sexes	continuous-MCP-both_sexes-irnt	0.0822	0.0877	0.0173	0.0151	0.6452	8.962e-264	0.0186	34.6963
EUR	EUR	0.0148	0.0516	0.0091	0.0025	0.0659	0.1375	1.0502	1.466	0.0105	0.0636	0.0024	0.0112	1.5035	1.753	1.6102	2.5477			1062577.0	1217311.0	continuous-135-both_sexes	continuous-NAP-both_sexes-irnt	0.0822	0.3011	0.0173	0.0411	0.1554	5.9496e-10	0.0251	6.1918
EUR	EUR	0.0213	0.0241	0.0088	0.0023	0.0659	0.1529	1.0502	1.2321	0.0105	0.0256	0.0024	0.0069	1.5035	1.8606	1.6102	2.474			1062577.0	1217311.0	continuous-135-both_sexes	continuous-PP-both_sexes-auto_irnt	0.0822	0.1575	0.0173	0.0174	0.2122	4.0378e-21	0.0225	9.4316
EUR	EUR	0.0298	0.0802	0.0091	0.0025	0.0659	0.1683	1.0502	1.2565	0.0105	0.027	0.0024	0.0072	1.5035	1.9383	1.6102	2.6156			1062577.0	1217311.0	continuous-135-both_sexes	continuous-PP-both_sexes-auto_medadj_irnt	0.0822	0.1587	0.0173	0.0167	0.2826	3.8486e-39	0.0216	13.0882
EUR	EUR	0.0215	0.0294	0.0088	0.0023	0.0659	0.1486	1.0502	1.2254	0.0105	0.0255	0.0024	0.0068	1.5035	1.8284	1.6102	2.4331			1062577.0	1217311.0	continuous-135-both_sexes	continuous-PP-both_sexes-auto_raw	0.0822	0.1573	0.0173	0.0178	0.2175	1.5625e-21	0.0228	9.5307
EUR	EUR	0.021	0.0266	0.0089	0.0023	0.066	0.1516	1.0502	1.2509	0.0103	0.0271	0.0024	0.0069	1.5035	1.8972	1.6105	2.5552			1062577.0	1217311.0	continuous-135-both_sexes	continuous-PP-both_sexes-combined_irnt	0.0822	0.1613	0.0169	0.0174	0.2103	8.7432e-21	0.0225	9.3503
EUR	EUR	0.0298	0.0859	0.0092	0.0025	0.0659	0.1718	1.0502	1.3054	0.0105	0.0291	0.0024	0.0074	1.5035	2.0302	1.6102	2.773			1062577.0	1217311.0	continuous-135-both_sexes	continuous-PP-both_sexes-combined_medadj_irnt	0.0822	0.1723	0.0173	0.0164	0.2796	2.9839e-39	0.0213	13.1075
EUR	EUR	0.0298	0.0901	0.0093	0.0025	0.0659	0.1661	1.0502	1.2963	0.0105	0.0288	0.0024	0.0072	1.5035	1.984	1.6102	2.7182			1062577.0	1217311.0	continuous-135-both_sexes	continuous-PP-both_sexes-combined_medadj_raw	0.0822	0.1724	0.0173	0.0168	0.2843	1.2733e-39	0.0216	13.1719
EUR	EUR	0.0213	0.0317	0.0088	0.0023	0.0659	0.148	1.0502	1.243	0.0105	0.0266	0.0024	0.0067	1.5035	1.8647	1.6102	2.5166			1062577.0	1217311.0	continuous-135-both_sexes	continuous-PP-both_sexes-combined_raw	0.0822	0.1602	0.0173	0.0175	0.2161	6.9424e-22	0.0225	9.6145
EUR	EUR	0.015	0.0168	0.0059	0.0045	0.0659	0.1341	1.0502	1.0304	0.0105	0.0076	0.0024	0.0168	1.5035	1.1207	1.6102	1.1284			1062577.0	1217311.0	continuous-135-both_sexes	continuous-PP-both_sexes-manual_raw	0.0822	0.2368	0.0173	0.0592	0.1599	0.0005	0.0462	3.4583
EUR	EUR	0.0548	0.1755	0.0103	0.0027	0.0659	0.1809	1.0502	1.3123	0.0105	0.0269	0.0024	0.0076	1.5035	2.094	1.6102	2.8211			1062577.0	1217311.0	continuous-135-both_sexes	continuous-SBP-both_sexes-auto_medadj_irnt	0.0822	0.1715	0.0173	0.0147	0.5014	1.4653e-168	0.0181	27.6733
EUR	EUR	0.0537	0.1781	0.0102	0.0027	0.0659	0.1744	1.0502	1.3042	0.0105	0.0264	0.0024	0.0074	1.5035	2.0556	1.6102	2.7591			1062577.0	1217311.0	continuous-135-both_sexes	continuous-SBP-both_sexes-auto_medadj_raw	0.0822	0.1729	0.0173	0.015	0.5004	2.1797e-164	0.0183	27.3243
EUR	EUR	0.0407	0.0744	0.0091	0.0024	0.0659	0.1356	1.0502	1.2423	0.0105	0.0213	0.0024	0.0057	1.5035	1.93	1.6102	2.4429			1062577.0	1217311.0	continuous-135-both_sexes	continuous-SBP-both_sexes-combined_irnt	0.0822	0.1679	0.0173	0.0148	0.43	4.9653e-103	0.02	21.553
EUR	EUR	0.0552	0.1847	0.0105	0.0028	0.0659	0.1867	1.0502	1.3621	0.0105	0.0291	0.0024	0.0078	1.5035	2.2159	1.6102	3.0088			1062577.0	1217311.0	continuous-135-both_sexes	continuous-SBP-both_sexes-combined_medadj_irnt	0.0822	0.1803	0.0173	0.0145	0.4978	8.6531e-171	0.0179	27.8579
EUR	EUR	0.0541	0.1875	0.0104	0.0027	0.0659	0.18	1.0502	1.352	0.0105	0.0285	0.0024	0.0076	1.5035	2.1764	1.6102	2.9397			1062577.0	1217311.0	continuous-135-both_sexes	continuous-SBP-both_sexes-combined_medadj_raw	0.0822	0.1815	0.0173	0.0147	0.4969	1.6209e-167	0.018	27.5864
EUR	EUR	0.0394	0.0721	0.009	0.0023	0.0659	0.1298	1.0502	1.2321	0.0105	0.0206	0.0024	0.0055	1.5035	1.8891	1.6102	2.3798			1062577.0	1217311.0	continuous-135-both_sexes	continuous-SBP-both_sexes-combined_raw	0.0822	0.1682	0.0173	0.0149	0.4257	2.116e-97	0.0203	20.9443
EUR	EUR	0.0484	0.0609	0.006	0.0047	0.0659	0.1767	1.0502	1.0193	0.0105	0.0068	0.0024	0.0167	1.5035	1.1333	1.6102	1.1484			1062577.0	1217311.0	continuous-135-both_sexes	continuous-SBP-both_sexes-manual_medadj_raw	0.0822	0.1303	0.0173	0.046	0.4483	3.0448e-34	0.0367	12.2017
EUR	EUR	0.0205	0.0649	0.0075	0.002	0.0659	0.1026	1.0502	1.0671	0.0105	0.0126	0.0024	0.0039	1.5035	1.6908	1.6102	1.9451			1062577.0	1217311.0	continuous-135-both_sexes	continuous-Smoking-both_sexes-Ever_Never	0.0822	0.071	0.0173	0.0133	0.2487	2.4971e-26	0.0234	10.6165
EUR	EUR	0.0004	-0.018	0.0088	0.0025	0.0659	0.1823	1.0502	1.3367	0.0105	0.0551	0.0024	0.0144	1.5035	1.9218	1.6102	2.9821			1062577.0	1217311.0	continuous-135-both_sexes	continuous-eGFR-both_sexes-irnt	0.0822	0.1699	0.0173	0.0278	0.0039	0.8679	0.0232	0.1664
EUR	EUR	-0.0148	-0.0845	0.0094	0.0028	0.0659	0.2156	1.0501	1.4561	0.0106	0.0674	0.0024	0.0169	1.5035	2.1112	1.6103	3.3562			1062577.0	1217311.0	continuous-135-both_sexes	continuous-eGFRcreacys-both_sexes-irnt	0.0822	0.1936	0.0173	0.0286	-0.1237	4.5685e-08	0.0226	-5.4673
EUR	EUR	-0.0313	-0.1395	0.0091	0.0028	0.0659	0.2155	1.0501	1.212	0.0105	0.044	0.0024	0.0215	1.5035	2.0812	1.6103	3.0164			1062577.0	1217311.0	continuous-135-both_sexes	continuous-eGFRcys-both_sexes-irnt	0.0821	0.1051	0.0173	0.0218	-0.2622	2.6213e-29	0.0233	-11.2391
EUR	EUR	0.0477	0.1965	0.0094	0.0022	0.0659	0.1565	1.0502	1.1392	0.0105	0.0214	0.0024	0.0055	1.5035	2.0133	1.6102	2.4494			1062577.0	1217311.0	continuous-135-both_sexes	continuous-whr-both_sexes-irnt	0.0822	0.096	0.0173	0.0148	0.4699	1.8008e-140	0.0186	25.2317
EUR	EUR	0.0325	0.1736	0.0078	0.0016	0.0659	0.0398	1.0502	1.0591	0.0105	0.0111	0.0024	0.0024	1.5035	1.2899	1.6102	1.3995			1062577.0	1217311.0	continuous-135-both_sexes	icd10-E11-both_sexes	0.0822	0.148	0.0173	0.0278	0.6339	1.4818e-137	0.0254	24.9646
EUR	EUR	0.0265	0.1092	0.007	0.0015	0.0659	0.0289	1.0502	1.0126	0.0105	0.0084	0.0024	0.0018	1.5035	1.2267	1.6102	1.2648			1062577.0	1217311.0	continuous-135-both_sexes	icd10-E66-both_sexes	0.0822	0.0474	0.0173	0.0316	0.6067	5.0618e-96	0.0292	20.7925
EUR	EUR	0.0324	0.1886	0.008	0.0017	0.0659	0.0329	1.0502	1.0273	0.0105	0.0125	0.0024	0.0025	1.5035	1.2398	1.6102	1.3082			1062577.0	1217311.0	continuous-135-both_sexes	icd10-E78-both_sexes	0.0822	0.0887	0.0173	0.0405	0.6952	1.5769e-159	0.0258	26.9123
EUR	EUR	0.0193	0.0511	0.0066	0.0014	0.0659	0.0189	1.0502	1.0086	0.0105	0.0072	0.0024	0.0015	1.5035	1.1491	1.6102	1.1729			1062577.0	1217311.0	continuous-135-both_sexes	icd10-F17-both_sexes	0.0822	0.0497	0.0173	0.0417	0.5465	4.3336e-46	0.0383	14.2524
EUR	EUR	0.0202	0.1259	0.0057	0.0012	0.0659	0.016	1.0502	0.9938	0.0105	0.0068	0.0024	0.0014	1.5035	1.1175	1.6102	1.1278		Ratio < 0, possibly indicating GC correction	1062577.0	1217311.0	continuous-135-both_sexes	icd10-F32-both_sexes	0.0822		0.0173		0.6202	3.3834e-89	0.031	20.0243
EUR	EUR	0.0144	0.0728	0.0061	0.0013	0.0659	0.0102	1.0502	1.0009	0.0105	0.0071	0.0024	0.0013	1.5035	1.0772	1.6102	1.0882			1062577.0	1217311.0	continuous-135-both_sexes	icd10-G47-both_sexes	0.0822	0.0097	0.0173	0.0804	0.5556	2.558e-33	0.0462	12.0272
EUR	EUR	0.0271	0.1406	0.0066	0.0015	0.0659	0.0258	1.0502	1.0247	0.0105	0.008	0.0024	0.0019	1.5035	1.2038	1.6102	1.2418			1062577.0	1217311.0	continuous-135-both_sexes	icd10-I20-both_sexes	0.0822	0.102	0.0173	0.033	0.656	4.3688e-103	0.0304	21.5589
EUR	EUR	0.0282	0.1523	0.0073	0.0017	0.0659	0.0357	1.0501	1.0192	0.0104	0.0102	0.0024	0.0026	1.5035	1.2398	1.6102	1.3243			1062577.0	1217311.0	continuous-135-both_sexes	icd10-I25-both_sexes	0.0821	0.0591	0.017	0.0315	0.581	1.3914e-94	0.0282	20.6329
EUR	EUR	0.0045	0.007	0.0066	0.0013	0.0659	0.0219	1.0502	1.0334	0.0105	0.0146	0.0024	0.0022	1.5035	1.1651	1.6102	1.227			1062577.0	1217311.0	continuous-135-both_sexes	icd10-I83-both_sexes	0.0822	0.147	0.0173	0.0644	0.1191	0.0003	0.0332	3.5865
EUR	EUR	0.0074	0.0293	0.0057	0.0013	0.0659	0.0091	1.0502	1.0076	0.0105	0.0086	0.0024	0.0017	1.5035	1.0557	1.6102	1.0856			1062577.0	1217311.0	continuous-135-both_sexes	icd10-J33-both_sexes	0.0822	0.0885	0.0173	0.101	0.3021	3.2728e-09	0.0511	5.9173
EUR	EUR	0.0202	0.1058	0.0063	0.0014	0.0659	0.018	1.0502	1.0116	0.0105	0.009	0.0024	0.002	1.5035	1.1428	1.6102	1.1676			1062577.0	1217311.0	continuous-135-both_sexes	icd10-J44-both_sexes	0.0822	0.0691	0.0173	0.0537	0.5877	3.5295e-51	0.0391	15.0485
EUR	EUR	0.0298	0.205	0.0072	0.0018	0.0659	0.0333	1.0502	1.0265	0.0105	0.0119	0.0024	0.0029	1.5035	1.2168	1.6102	1.316			1062577.0	1217311.0	continuous-135-both_sexes	icd10-J45-both_sexes	0.0822	0.0838	0.0173	0.0378	0.6367	7.3228e-144	0.0249	25.5387
EUR	EUR	0.0208	0.1244	0.0062	0.0012	0.0659	0.018	1.0502	1.0166	0.0105	0.0078	0.0024	0.0015	1.5035	1.1587	1.6102	1.1702			1062577.0	1217311.0	continuous-135-both_sexes	icd10-K21-both_sexes	0.0822	0.0978	0.0173	0.046	0.6031	2.8281e-67	0.0348	17.3293
EUR	EUR	0.0127	0.0684	0.0058	0.0012	0.0659	0.0099	1.0502	1.0175	0.0105	0.0079	0.0024	0.0013	1.5035	1.0895	1.6102	1.1033			1062577.0	1217311.0	continuous-135-both_sexes	icd10-K22-both_sexes	0.0822	0.1697	0.0173	0.0764	0.4945	6.4805e-25	0.048	10.308
EUR	EUR	0.022	0.1149	0.0063	0.0012	0.0659	0.0161	1.0502	1.0127	0.0105	0.0072	0.0024	0.0015	1.5035	1.1396	1.6102	1.1514			1062577.0	1217311.0	continuous-135-both_sexes	icd10-K29-both_sexes	0.0822	0.0837	0.0173	0.0478	0.674	7.991e-75	0.0368	18.3019
EUR	EUR	0.0003	0.0064	0.0056	0.0012	0.066	0.0222	1.0501	1.0081	0.0104	0.0086	0.0023	0.0025	1.5035	1.1396	1.6107	1.1959			1062577.0	1217311.0	continuous-135-both_sexes	icd10-K40-both_sexes	0.082	0.0412	0.017	0.0438	0.0077	0.8011	0.0305	0.252
EUR	EUR	0.0231	0.1176	0.0064	0.0013	0.0659	0.0255	1.0502	1.0258	0.0105	0.0083	0.0024	0.0016	1.5035	1.2103	1.6102	1.2424			1062577.0	1217311.0	continuous-135-both_sexes	icd10-K44-both_sexes	0.0822	0.1063	0.0173	0.0341	0.5627	1.1521e-81	0.0294	19.1409
EUR	EUR	0.0163	0.0779	0.0058	0.0012	0.0659	0.0086	1.0502	1.0022	0.0105	0.0064	0.0024	0.0013	1.5035	1.0679	1.6102	1.0756			1062577.0	1217311.0	continuous-135-both_sexes	icd10-K52-both_sexes	0.0822	0.0287	0.0173	0.0841	0.6844	9.2248e-30	0.0604	11.3309
EUR	EUR	0.0209	0.0865	0.0065	0.0014	0.0659	0.0372	1.0502	1.0163	0.0105	0.0116	0.0024	0.0023	1.5035	1.2464	1.6102	1.3374			1062577.0	1217311.0	continuous-135-both_sexes	icd10-K57-both_sexes	0.0822	0.0482	0.0173	0.0345	0.4218	6.283e-50	0.0284	14.8568
EUR	EUR	0.0137	0.078	0.0066	0.0014	0.0659	0.0172	1.0503	1.0211	0.0103	0.0097	0.0024	0.0019	1.5035	1.1333	1.6105	1.1691			1062577.0	1217311.0	continuous-135-both_sexes	icd10-K80-both_sexes	0.0824	0.1248	0.0169	0.0572	0.4057	1.1766e-19	0.0447	9.0712
EUR	EUR	0.0062	0.0448	0.006	0.0014	0.0659	0.0207	1.0502	1.0213	0.0105	0.0094	0.0024	0.002	1.5035	1.1587	1.6102	1.2025			1062577.0	1217311.0	continuous-135-both_sexes	icd10-M16-both_sexes	0.0822	0.1051	0.0173	0.0462	0.1667	5.4863e-06	0.0367	4.5453
EUR	EUR	0.0172	0.0876	0.006	0.0014	0.0659	0.0285	1.0502	1.0249	0.0103	0.0085	0.0024	0.0019	1.5035	1.2234	1.6103	1.271			1062577.0	1217311.0	continuous-135-both_sexes	icd10-M17-both_sexes	0.0822	0.0919	0.0169	0.0313	0.3973	8.5305e-41	0.0297	13.3744
EUR	EUR	0.0147	0.0615	0.0052	0.0012	0.0659	0.0087	1.0502	1.0119	0.0105	0.0068	0.0024	0.0012	1.5035	1.0802	1.6102	1.086			1062577.0	1217311.0	continuous-135-both_sexes	icd10-M51-both_sexes	0.0822	0.1387	0.0173	0.0793	0.6148	9.0505e-28	0.0563	10.922
EUR	EUR	0.011	0.0557	0.0059	0.0012	0.0659	0.0132	1.0502	0.9981	0.0105	0.0078	0.0024	0.0014	1.5035	1.1082	1.6102	1.112		Ratio < 0, possibly indicating GC correction	1062577.0	1217311.0	continuous-135-both_sexes	icd10-M75-both_sexes	0.0822		0.0173		0.3716	6.953e-20	0.0407	9.1284
EUR	EUR	0.006	0.0463	0.0059	0.0012	0.0659	0.0121	1.0502	1.0048	0.0105	0.0072	0.0024	0.0013	1.5035	1.0988	1.6102	1.1067			1062577.0	1217311.0	continuous-135-both_sexes	icd10-N20-both_sexes	0.0822	0.0452	0.0173	0.0679	0.2117	1.5508e-06	0.0441	4.8046
EUR	EUR	0.0092	0.0457	0.0058	0.0013	0.0659	0.0141	1.0502	1.018	0.0105	0.0077	0.0024	0.0014	1.5035	1.1113	1.6102	1.1388			1062577.0	1217311.0	continuous-135-both_sexes	icd10-N81-both_sexes	0.0822	0.1297	0.0173	0.0558	0.3015	2.1232e-12	0.0429	7.0261
EUR	EUR	0.0291	0.1243	0.007	0.0013	0.0659	0.022	1.0502	1.0141	0.0105	0.0071	0.0024	0.0015	1.5035	1.1843	1.6102	1.2029			1062577.0	1217311.0	continuous-135-both_sexes	icd10-R07-both_sexes	0.0822	0.0695	0.0173	0.035	0.7635	2.2051e-155	0.0288	26.5557
EUR	EUR	0.0217	0.1168	0.0061	0.0014	0.066	0.0164	1.0501	1.0179	0.0105	0.0077	0.0024	0.0015	1.5035	1.1364	1.61	1.1571			1062577.0	1217311.0	continuous-135-both_sexes	icd10-R10-both_sexes	0.0821	0.1139	0.0171	0.0493	0.6615	1.4351e-65	0.0387	17.102
EUR	EUR	0.0102	0.0632	0.006	0.0012	0.0659	0.0053	1.0502	1.0086	0.0105	0.0066	0.0024	0.0012	1.5035	1.0466	1.6102	1.0539			1062577.0	1217311.0	continuous-135-both_sexes	icd10-R19-both_sexes	0.0822	0.1597	0.0173	0.1232	0.5479	2.5778e-13	0.0749	7.3148
EUR	EUR	0.0167	0.0882	0.0061	0.0013	0.0659	0.0132	1.0502	1.0239	0.0105	0.0067	0.0024	0.0014	1.5035	1.127	1.6102	1.1362			1062577.0	1217311.0	continuous-135-both_sexes	icd10-Z72-both_sexes	0.0822	0.1752	0.0173	0.049	0.5659	9.9148e-45	0.0403	14.0321
EUR	EUR	0.0197	0.0931	0.0063	0.0014	0.0659	0.0108	1.0502	1.0284	0.0105	0.0082	0.0024	0.0016	1.5035	1.0895	1.6102	1.1197			1062577.0	1217311.0	continuous-135-both_sexes	icd10-Z82-both_sexes	0.0822	0.2375	0.0173	0.0682	0.7387	2.4523e-41	0.0549	13.4668
EUR	EUR	0.029	0.1546	0.0065	0.0014	0.0659	0.0242	1.0502	1.0121	0.0105	0.0082	0.0024	0.0018	1.5035	1.194	1.6102	1.2204			1062577.0	1217311.0	continuous-135-both_sexes	icd10-Z86-both_sexes	0.0822	0.0551	0.0173	0.0374	0.7271	6.1929e-141	0.0288	25.2739
EUR	EUR	0.0233	0.116	0.0066	0.0015	0.0659	0.0154	1.0502	1.0184	0.0105	0.0082	0.0024	0.0015	1.5035	1.1364	1.6102	1.1518			1062577.0	1217311.0	continuous-135-both_sexes	icd10-Z88-both_sexes	0.0822	0.121	0.0173	0.054	0.7329	4.3376e-67	0.0424	17.3047
EUR	EUR	0.0208	0.1017	0.0064	0.0015	0.0659	0.0181	1.0502	1.0101	0.0105	0.0082	0.0024	0.0018	1.5035	1.1301	1.6102	1.1632			1062577.0	1217311.0	continuous-135-both_sexes	icd10-Z95-both_sexes	0.0822	0.062	0.0173	0.0502	0.6024	1.5679e-52	0.0395	15.2532
EUR	EUR	0.032	0.1778	0.0075	0.0016	0.0659	0.0381	1.0502	1.0702	0.0105	0.0114	0.0024	0.0024	1.5035	1.2932	1.6102	1.3966			1062577.0	1217311.0	continuous-135-both_sexes	phecode-250-both_sexes	0.0822	0.1771	0.0173	0.0288	0.6377	4.0476e-139	0.0254	25.1082
EUR	EUR	0.0325	0.1753	0.0076	0.0017	0.0659	0.0402	1.0504	1.0636	0.0106	0.0111	0.0025	0.0024	1.5035	1.2966	1.6104	1.4065			1062577.0	1217311.0	continuous-135-both_sexes	phecode-250.2-both_sexes	0.0825	0.1564	0.0173	0.0272	0.6309	2.9864e-143	0.0248	25.4837
EUR	EUR	0.0323	0.1888	0.008	0.0017	0.0659	0.0328	1.0502	1.0285	0.0105	0.0125	0.0024	0.0025	1.5035	1.2398	1.6102	1.3087			1062577.0	1217311.0	continuous-135-both_sexes	phecode-272-both_sexes	0.0822	0.0924	0.0173	0.0404	0.6945	6.9449e-159	0.0259	26.8572
EUR	EUR	0.0325	0.189	0.008	0.0017	0.0659	0.0333	1.0502	1.0361	0.0105	0.0126	0.0024	0.0026	1.5035	1.2498	1.6102	1.3202			1062577.0	1217311.0	continuous-135-both_sexes	phecode-272.1-both_sexes	0.0822	0.1128	0.0173	0.0393	0.6939	1.9843e-161	0.0256	27.0742
EUR	EUR	0.0312	0.1839	0.008	0.0016	0.0659	0.0311	1.0502	1.0273	0.0105	0.0128	0.0024	0.0025	1.5035	1.2267	1.6102	1.2919			1062577.0	1217311.0	continuous-135-both_sexes	phecode-272.11-both_sexes	0.0822	0.0936	0.0173	0.0437	0.6881	3.3443e-148	0.0265	25.9265
EUR	EUR	0.0267	0.1089	0.007	0.0015	0.0659	0.0294	1.0502	1.0112	0.0105	0.0084	0.0024	0.0019	1.5035	1.2299	1.6102	1.2673			1062577.0	1217311.0	continuous-135-both_sexes	phecode-278-both_sexes	0.0822	0.042	0.0173	0.0313	0.6074	7.8235e-96	0.0292	20.7716
EUR	EUR	0.0266	0.1095	0.007	0.0015	0.0659	0.0291	1.0502	1.017	0.0105	0.0084	0.0024	0.0019	1.5035	1.2332	1.6102	1.271			1062577.0	1217311.0	continuous-135-both_sexes	phecode-278.1-both_sexes	0.0822	0.0627	0.0173	0.031	0.6065	4.7059e-96	0.0292	20.796
EUR	EUR	0.0145	0.1003	0.0057	0.0012	0.0659	0.0107	1.0502	1.0132	0.0105	0.0072	0.0024	0.0014	1.5035	1.1019	1.6102	1.0965			1062577.0	1217311.0	continuous-135-both_sexes	phecode-300-both_sexes	0.0822	0.1368	0.0173	0.0751	0.5457	1.1463e-27	0.0501	10.9005
EUR	EUR	0.0141	0.0951	0.0057	0.0012	0.0659	0.0099	1.0502	1.0102	0.0105	0.0072	0.0024	0.0014	1.5035	1.0926	1.6102	1.0876			1062577.0	1217311.0	continuous-135-both_sexes	phecode-300.1-both_sexes	0.0822	0.1164	0.0173	0.0818	0.5532	2.6674e-25	0.0532	10.393
EUR	EUR	0.0245	0.1161	0.0064	0.0014	0.0659	0.0232	1.0502	1.0131	0.0105	0.0077	0.0024	0.0017	1.5035	1.1811	1.6102	1.2085			1062577.0	1217311.0	continuous-135-both_sexes	phecode-306-both_sexes	0.0822	0.0627	0.0173	0.0371	0.6265	5.2915e-93	0.0306	20.4562
EUR	EUR	0.0127	0.067	0.0057	0.0013	0.0659	0.0134	1.0502	0.9966	0.0105	0.007	0.0024	0.0013	1.5035	1.0926	1.6102	1.1069		Ratio < 0, possibly indicating GC correction	1062577.0	1217311.0	continuous-135-both_sexes	phecode-317-both_sexes	0.0822		0.0173		0.4272	2.9928e-27	0.0395	10.8128
EUR	EUR	0.0201	0.0536	0.0066	0.0015	0.0659	0.0206	1.0502	1.0127	0.0105	0.0072	0.0024	0.0016	1.5035	1.1619	1.6102	1.1856			1062577.0	1217311.0	continuous-135-both_sexes	phecode-318-both_sexes	0.0822	0.0684	0.0173	0.0389	0.5449	1.4547e-47	0.0376	14.4874
EUR	EUR	0.0147	0.0719	0.0062	0.0013	0.0659	0.0103	1.0502	0.9999	0.0105	0.007	0.0024	0.0014	1.5035	1.0741	1.6102	1.088		Ratio < 0, possibly indicating GC correction	1062577.0	1217311.0	continuous-135-both_sexes	phecode-327-both_sexes	0.0822		0.0173		0.5645	2.2352e-35	0.0455	12.4125
EUR	EUR	0.0139	0.073	0.0062	0.0013	0.0659	0.0108	1.0502	0.9999	0.0105	0.0078	0.0024	0.0014	1.5035	1.0864	1.6102	1.0926		Ratio < 0, possibly indicating GC correction	1062577.0	1217311.0	continuous-135-both_sexes	phecode-327.3-both_sexes	0.0822		0.0173		0.5202	2.7309e-29	0.0463	11.2355
EUR	EUR	0.0555	0.3034	0.0095	0.0021	0.0659	0.0766	1.0502	1.0962	0.0105	0.0163	0.0024	0.0038	1.5035	1.5217	1.6102	1.7739			1062577.0	1217311.0	continuous-135-both_sexes	phecode-401-both_sexes	0.0822	0.1243	0.0173	0.021	0.7813	0.0	0.0156	49.9485
EUR	EUR	0.0555	0.3028	0.0094	0.0021	0.0659	0.0765	1.0502	1.0938	0.0105	0.0162	0.0024	0.0038	1.5035	1.5181	1.6102	1.7708			1062577.0	1217311.0	continuous-135-both_sexes	phecode-401.1-both_sexes	0.0822	0.1217	0.0173	0.0211	0.7814	0.0	0.0157	49.6906
EUR	EUR	0.0311	0.1668	0.007	0.0017	0.0659	0.036	1.0502	1.03	0.0105	0.0099	0.0024	0.0024	1.5035	1.2464	1.6102	1.3343			1062577.0	1217311.0	continuous-135-both_sexes	phecode-411-both_sexes	0.0822	0.0896	0.0173	0.0295	0.6375	4.2179e-131	0.0262	24.363
EUR	EUR	0.0193	0.0784	0.0059	0.0014	0.066	0.0121	1.0501	1.0016	0.0105	0.0079	0.0024	0.0015	1.5035	1.0802	1.6104	1.0966			1062577.0	1217311.0	continuous-135-both_sexes	phecode-411.1-both_sexes	0.0821	0.0167	0.0171	0.0823	0.6834	2.4852e-43	0.0495	13.8018
EUR	EUR	0.0232	0.1067	0.0065	0.0015	0.0659	0.026	1.0502	1.0068	0.0105	0.0086	0.0024	0.0021	1.5035	1.1651	1.6102	1.2157			1062577.0	1217311.0	continuous-135-both_sexes	phecode-411.2-both_sexes	0.0822	0.0314	0.0173	0.0397	0.5603	1.415e-69	0.0318	17.6314
EUR	EUR	0.0288	0.1476	0.0067	0.0015	0.0659	0.0297	1.0502	1.0277	0.0105	0.0083	0.0024	0.0021	1.5035	1.2201	1.6102	1.2677			1062577.0	1217311.0	continuous-135-both_sexes	phecode-411.3-both_sexes	0.0822	0.1037	0.0173	0.0308	0.6501	6.4931e-112	0.0289	22.4801
EUR	EUR	0.0253	0.1299	0.0071	0.0017	0.0659	0.0345	1.0502	1.0309	0.0105	0.0102	0.0024	0.0028	1.5035	1.2201	1.6102	1.3147			1062577.0	1217311.0	continuous-135-both_sexes	phecode-411.4-both_sexes	0.0822	0.0982	0.0173	0.0324	0.5302	3.8071e-68	0.0304	17.4442
EUR	EUR	0.0289	0.1557	0.0073	0.0017	0.0659	0.037	1.0502	1.021	0.0105	0.0102	0.0024	0.0026	1.5035	1.2431	1.6102	1.3308			1062577.0	1217311.0	continuous-135-both_sexes	phecode-411.8-both_sexes	0.0822	0.0634	0.0173	0.031	0.5861	7.815e-100	0.0276	21.2094
EUR	EUR	0.029	0.1231	0.007	0.0014	0.0659	0.0216	1.0502	1.0189	0.0105	0.0072	0.0024	0.0015	1.5035	1.1843	1.6102	1.2021			1062577.0	1217311.0	continuous-135-both_sexes	phecode-418-both_sexes	0.0822	0.0935	0.0173	0.0356	0.7691	6.6004e-138	0.0308	24.9969
EUR	EUR	0.006	0.0093	0.0066	0.0014	0.0659	0.0254	1.0502	1.0305	0.0105	0.0146	0.0024	0.0023	1.5035	1.1715	1.6102	1.2386			1062577.0	1217311.0	continuous-135-both_sexes	phecode-454-both_sexes	0.0822	0.1277	0.0173	0.0611	0.1455	1.2958e-05	0.0334	4.3608
EUR	EUR	0.0054	0.0088	0.0066	0.0014	0.0659	0.0256	1.0502	1.0383	0.0105	0.0154	0.0024	0.0024	1.5035	1.1779	1.6102	1.2476			1062577.0	1217311.0	continuous-135-both_sexes	phecode-454.1-both_sexes	0.0822	0.1548	0.0173	0.0623	0.1323	5.741e-05	0.0329	4.0232
EUR	EUR	0.0199	0.1223	0.0064	0.0014	0.0659	0.0104	1.0502	1.0151	0.0105	0.007	0.0024	0.0014	1.5035	1.0957	1.6102	1.103			1062577.0	1217311.0	continuous-135-both_sexes	phecode-459-both_sexes	0.0822	0.1464	0.0173	0.0681	0.7621	1.0846e-41	0.0563	13.5269
EUR	EUR	0.0081	0.03	0.0058	0.0014	0.0659	0.0101	1.0502	1.007	0.0105	0.009	0.0024	0.0019	1.5035	1.0588	1.6102	1.0901			1062577.0	1217311.0	continuous-135-both_sexes	phecode-471-both_sexes	0.0822	0.0773	0.0173	0.0994	0.3156	1.7537e-10	0.0494	6.3815
EUR	EUR	0.031	0.2103	0.0074	0.0018	0.0659	0.0357	1.0502	1.0377	0.0105	0.0123	0.0024	0.0031	1.5035	1.2398	1.6102	1.3409			1062577.0	1217311.0	continuous-135-both_sexes	phecode-495-both_sexes	0.0822	0.1107	0.0173	0.0359	0.6385	1.2494e-147	0.0247	25.8757
EUR	EUR	0.0225	0.1146	0.0064	0.0015	0.0659	0.0206	1.0502	1.0108	0.0105	0.0089	0.0024	0.0022	1.5035	1.1491	1.6102	1.1777			1062577.0	1217311.0	continuous-135-both_sexes	phecode-496.2-both_sexes	0.0822	0.0606	0.0173	0.0499	0.6103	3.5602e-60	0.0373	16.3622
EUR	EUR	0.0222	0.1138	0.0063	0.0015	0.0659	0.0206	1.0502	1.0116	0.0105	0.009	0.0024	0.0022	1.5035	1.1491	1.6102	1.1784			1062577.0	1217311.0	continuous-135-both_sexes	phecode-496.21-both_sexes	0.0822	0.0651	0.0173	0.0507	0.6006	1.1466e-58	0.0372	16.1494
EUR	EUR	0.025	0.1461	0.0068	0.0013	0.0659	0.0248	1.0502	1.0411	0.0105	0.0082	0.0024	0.0016	1.5035	1.2234	1.6102	1.2486			1062577.0	1217311.0	continuous-135-both_sexes	phecode-530-both_sexes	0.0822	0.1652	0.0173	0.0332	0.6187	1.1192e-94	0.03	20.6434
EUR	EUR	0.0245	0.1413	0.0067	0.0013	0.0659	0.0251	1.0502	1.0307	0.0105	0.0079	0.0024	0.0016	1.5035	1.2103	1.6102	1.2392			1062577.0	1217311.0	continuous-135-both_sexes	phecode-530.1-both_sexes	0.0822	0.1285	0.0173	0.0332	0.601	1.8954e-88	0.0301	19.9383
EUR	EUR	0.0222	0.1293	0.0062	0.0013	0.0659	0.0204	1.0502	1.0179	0.0105	0.0079	0.0024	0.0016	1.5035	1.1683	1.6102	1.1839			1062577.0	1217311.0	continuous-135-both_sexes	phecode-530.11-both_sexes	0.0822	0.0972	0.0173	0.043	0.6061	1.1112e-72	0.0336	18.0311
EUR	EUR	0.0225	0.1162	0.0064	0.0012	0.0659	0.0168	1.0502	1.009	0.0105	0.0073	0.0024	0.0015	1.5035	1.1396	1.6102	1.1524			1062577.0	1217311.0	continuous-135-both_sexes	phecode-535-both_sexes	0.0822	0.0592	0.0173	0.0479	0.6743	1.1805e-76	0.0364	18.5301
EUR	EUR	0.0213	0.1031	0.0066	0.0014	0.0659	0.0258	1.0502	1.0346	0.0105	0.0088	0.0024	0.0021	1.5035	1.2038	1.6102	1.252			1062577.0	1217311.0	continuous-135-both_sexes	phecode-550-both_sexes	0.0822	0.1373	0.0173	0.0348	0.5165	1.1326e-49	0.0349	14.8173
EUR	EUR	0.0243	0.1188	0.0064	0.0014	0.0659	0.0279	1.0502	1.0311	0.0105	0.0084	0.0024	0.0018	1.5035	1.2201	1.6102	1.2549			1062577.0	1217311.0	continuous-135-both_sexes	phecode-550.2-both_sexes	0.0822	0.1222	0.0173	0.0328	0.5664	1.4592e-82	0.0294	19.2483
EUR	EUR	0.0092	0.0386	0.006	0.0013	0.0659	0.0101	1.0502	1.0079	0.0105	0.0074	0.0024	0.0018	1.5035	1.0679	1.6102	1.0829			1062577.0	1217311.0	continuous-135-both_sexes	phecode-550.4-both_sexes	0.0822	0.0952	0.0173	0.0897	0.3547	1.4505e-09	0.0586	6.0498
EUR	EUR	0.0205	0.0921	0.0061	0.0014	0.0659	0.0129	1.0502	1.0042	0.0105	0.0067	0.0024	0.0017	1.5035	1.0864	1.6102	1.095			1062577.0	1217311.0	continuous-135-both_sexes	phecode-558-both_sexes	0.0822	0.0439	0.0173	0.071	0.7053	4.5028e-41	0.0526	13.4219
EUR	EUR	0.0252	0.1003	0.0066	0.0015	0.0659	0.0437	1.0502	1.0188	0.0105	0.0115	0.0024	0.0026	1.5035	1.2597	1.6102	1.3468			1062577.0	1217311.0	continuous-135-both_sexes	phecode-562-both_sexes	0.0822	0.0543	0.0173	0.0331	0.4687	4.1557e-64	0.0277	16.9047
EUR	EUR	0.0251	0.1003	0.0066	0.0015	0.0659	0.0437	1.0502	1.0199	0.0105	0.0115	0.0024	0.0026	1.5035	1.2631	1.6102	1.3479			1062577.0	1217311.0	continuous-135-both_sexes	phecode-562.1-both_sexes	0.0822	0.0573	0.0173	0.0331	0.4683	4.542e-64	0.0277	16.8994
EUR	EUR	0.0267	0.1277	0.0064	0.0014	0.0659	0.0179	1.0502	1.0107	0.0105	0.0073	0.0024	0.0016	1.5035	1.1364	1.6102	1.1452			1062577.0	1217311.0	continuous-135-both_sexes	phecode-564-both_sexes	0.0822	0.0739	0.0173	0.0503	0.7768	3.731e-96	0.0373	20.8071
EUR	EUR	0.0147	0.0831	0.0066	0.0014	0.0659	0.0191	1.0502	1.0223	0.0105	0.0099	0.0024	0.002	1.5035	1.1364	1.6102	1.1862			1062577.0	1217311.0	continuous-135-both_sexes	phecode-574-both_sexes	0.0822	0.1195	0.0173	0.0534	0.4146	2.7382e-22	0.0427	9.7098
EUR	EUR	0.0139	0.0793	0.0066	0.0014	0.0659	0.0175	1.0502	1.02	0.0105	0.0099	0.0024	0.0019	1.5035	1.1301	1.6102	1.1686			1062577.0	1217311.0	continuous-135-both_sexes	phecode-574.1-both_sexes	0.0822	0.1183	0.0173	0.0588	0.4094	9.6346e-20	0.045	9.093
EUR	EUR	0.0054	0.047	0.0058	0.0013	0.0659	0.0095	1.0502	1.0009	0.0105	0.0074	0.0024	0.0013	1.5035	1.0741	1.6102	1.0797			1062577.0	1217311.0	continuous-135-both_sexes	phecode-594.1-both_sexes	0.0822	0.0115	0.0173	0.0929	0.2154	3.4345e-05	0.052	4.1426
EUR	EUR	0.0136	0.08	0.0058	0.0013	0.0659	0.0087	1.0502	1.0034	0.0105	0.0075	0.0024	0.0015	1.5035	1.0649	1.6102	1.0703			1062577.0	1217311.0	continuous-135-both_sexes	phecode-714.1-both_sexes	0.0822	0.0482	0.0173	0.1062	0.5698	4.5697e-24	0.0563	10.1186
EUR	EUR	0.0253	0.1303	0.0069	0.0015	0.0659	0.0357	1.0502	1.0322	0.0105	0.0084	0.0024	0.0019	1.5035	1.2831	1.6102	1.3338			1062577.0	1217311.0	continuous-135-both_sexes	phecode-716-both_sexes	0.0822	0.0965	0.0173	0.0251	0.5223	9.2795e-91	0.0259	20.2026
EUR	EUR	0.018	0.0832	0.0062	0.0014	0.0659	0.0261	1.0502	1.0214	0.0105	0.0082	0.0024	0.0018	1.5035	1.1973	1.6102	1.2313			1062577.0	1217311.0	continuous-135-both_sexes	phecode-716.2-both_sexes	0.0822	0.0924	0.0173	0.0355	0.4339	6.6954e-43	0.0316	13.7302
EUR	EUR	0.0254	0.13	0.0069	0.0015	0.0659	0.0357	1.0502	1.032	0.0105	0.0083	0.0024	0.0019	1.5035	1.2831	1.6102	1.3342			1062577.0	1217311.0	continuous-135-both_sexes	phecode-716.9-both_sexes	0.0822	0.0958	0.0173	0.0249	0.5235	3.9769e-91	0.0259	20.2444
EUR	EUR	0.0115	0.0478	0.0055	0.0012	0.0659	0.0105	1.0502	1.0008	0.0105	0.0068	0.0024	0.0014	1.5035	1.0802	1.6102	1.0882			1062577.0	1217311.0	continuous-135-both_sexes	phecode-720-both_sexes	0.0822	0.0088	0.0173	0.0775	0.4362	1.8138e-24	0.0427	10.2086
EUR	EUR	0.0145	0.0651	0.0056	0.0012	0.0659	0.0089	1.0502	1.02	0.0105	0.0068	0.0024	0.0012	1.5035	1.0895	1.6102	1.0947			1062577.0	1217311.0	continuous-135-both_sexes	phecode-722-both_sexes	0.0822	0.2115	0.0173	0.0714	0.5976	6.9996e-27	0.0557	10.7346
EUR	EUR	0.0147	0.0705	0.006	0.0011	0.0659	0.0166	1.0502	0.9969	0.0105	0.007	0.0024	0.0015	1.5035	1.1238	1.6102	1.1351		Ratio < 0, possibly indicating GC correction	1062577.0	1217311.0	continuous-135-both_sexes	phecode-726-both_sexes	0.0822		0.0173		0.4451	2.8832e-38	0.0344	12.9343
EUR	EUR	0.006	0.0292	0.0059	0.0011	0.0659	0.0103	1.0502	0.9932	0.0105	0.0066	0.0024	0.0013	1.5035	1.071	1.6102	1.0802		Ratio < 0, possibly indicating GC correction	1062577.0	1217311.0	continuous-135-both_sexes	phecode-735.2-both_sexes	0.0823		0.0173		0.23	4.2695e-07	0.0455	5.0565
EUR	EUR	0.0049	0.0229	0.0059	0.0012	0.0659	0.0149	1.0502	1.0058	0.0105	0.0083	0.0024	0.0016	1.5035	1.1113	1.6102	1.1302			1062577.0	1217311.0	continuous-135-both_sexes	phecode-735.3-both_sexes	0.0822	0.0448	0.0173	0.0638	0.1553	8.4366e-05	0.0395	3.9316
EUR	EUR	0.0193	0.1051	0.0061	0.0014	0.0659	0.0243	1.0502	1.024	0.0105	0.0115	0.0024	0.0028	1.5035	1.1843	1.6102	1.2414			1062577.0	1217311.0	continuous-135-both_sexes	phecode-740-both_sexes	0.0822	0.0992	0.0173	0.0477	0.4823	1.5653e-43	0.0349	13.8351
EUR	EUR	0.0119	0.068	0.0057	0.0014	0.0659	0.0216	1.0502	1.0266	0.0105	0.0103	0.0024	0.0024	1.5035	1.1619	1.6102	1.2105			1062577.0	1217311.0	continuous-135-both_sexes	phecode-740.1-both_sexes	0.0822	0.1262	0.0173	0.0487	0.315	2.5215e-20	0.0341	9.2376
EUR	EUR	0.0201	0.0985	0.006	0.0014	0.0659	0.0158	1.0502	1.0022	0.0105	0.0094	0.0024	0.0022	1.5035	1.1207	1.6102	1.1369			1062577.0	1217311.0	continuous-135-both_sexes	phecode-740.9-both_sexes	0.0822	0.0164	0.0173	0.0685	0.6206	2.5712e-35	0.05	12.4013
EUR	EUR	0.0078	0.0628	0.0061	0.0012	0.0659	0.0103	1.0502	1.0051	0.0105	0.0087	0.0024	0.0017	1.5035	1.0741	1.6102	1.0945			1062577.0	1217311.0	continuous-135-both_sexes	phecode-743.1-both_sexes	0.0822	0.054	0.0173	0.0921	0.2988	1.5092e-10	0.0467	6.4044
EUR	EUR	0.0077	0.063	0.0061	0.0012	0.0659	0.0102	1.0502	1.0045	0.0105	0.0087	0.0024	0.0017	1.5035	1.0741	1.6102	1.0936			1062577.0	1217311.0	continuous-135-both_sexes	phecode-743.11-both_sexes	0.0822	0.0483	0.0173	0.0932	0.2971	1.9502e-10	0.0467	6.3652
EUR	EUR	0.0199	0.1049	0.0062	0.0013	0.0659	0.0157	1.0502	1.0187	0.0105	0.0074	0.0024	0.0015	1.5035	1.1428	1.6102	1.1525			1062577.0	1217311.0	continuous-135-both_sexes	phecode-760-both_sexes	0.0822	0.1226	0.0173	0.0488	0.6203	5.7665e-60	0.038	16.3328
EUR	EUR	0.0237	0.1218	0.0063	0.0015	0.0659	0.0196	1.0502	1.0135	0.0105	0.008	0.0024	0.0016	1.5035	1.1459	1.6102	1.1796			1062577.0	1217311.0	continuous-135-both_sexes	phecode-785-both_sexes	0.0822	0.0753	0.0173	0.0447	0.6592	2.5623e-74	0.0361	18.2383
EUR	EUR	0.0108	0.0488	0.006	0.0012	0.0659	0.009	1.0502	1.0099	0.0105	0.0074	0.0024	0.0014	1.5035	1.0772	1.6102	1.0861			1062577.0	1217311.0	continuous-135-both_sexes	phecode-788-both_sexes	0.0822	0.1144	0.0173	0.0859	0.443	1.6646e-18	0.0505	8.778
EUR	EUR	0.0122	0.0373	0.0056	0.0013	0.0659	0.0156	1.0502	1.0125	0.0105	0.0076	0.0024	0.0017	1.5035	1.1238	1.6102	1.147			1062577.0	1217311.0	continuous-135-both_sexes	phecode-835-both_sexes	0.0822	0.0847	0.0173	0.052	0.3798	9.1547e-22	0.0396	9.586
EUR	EUR	0.0201	0.0917	0.006	0.0014	0.0659	0.0125	1.0502	1.0137	0.0105	0.0075	0.0024	0.0014	1.5035	1.0988	1.6102	1.1179			1062577.0	1217311.0	continuous-135-both_sexes	phecode-960-both_sexes	0.0822	0.1158	0.0173	0.0632	0.6999	3.8186e-49	0.0475	14.7354
EUR	EUR	0.0186	0.0856	0.0058	0.0014	0.0659	0.0115	1.0502	1.0068	0.0105	0.0074	0.0024	0.0014	1.5035	1.0926	1.6102	1.1026			1062577.0	1217311.0	continuous-135-both_sexes	phecode-960.2-both_sexes	0.0822	0.0659	0.0173	0.0726	0.6751	3.1899e-38	0.0522	12.9265
EUR	EUR	0.0109	0.0574	0.0058	0.0012	0.0659	0.009	1.0505	1.0139	0.0106	0.0067	0.0024	0.0012	1.5035	1.0864	1.6105	1.091			1062577.0	1217311.0	continuous-135-both_sexes	prescriptions-GABA_agonist|sedative-both_sexes	0.0827	0.153	0.0173	0.0732	0.4462	8.2414e-18	0.0519	8.5962
EUR	EUR	0.0135	0.0752	0.0057	0.0011	0.0659	0.0103	1.0501	1.0348	0.0102	0.0071	0.0023	0.0013	1.5035	1.1144	1.6103	1.1226			1062577.0	1217311.0	continuous-135-both_sexes	prescriptions-SSRI|selective_serotonin_re-uptake_inhibitor-both_sexes	0.0821	0.2839	0.0168	0.0576	0.5188	1.6055e-30	0.0452	11.483
EUR	EUR	0.0209	0.1407	0.0068	0.0015	0.0659	0.0157	1.0502	1.0571	0.0105	0.0086	0.0024	0.0018	1.5035	1.1619	1.6102	1.194			1062577.0	1217311.0	continuous-135-both_sexes	prescriptions-albuterol-both_sexes	0.0822	0.2944	0.0173	0.0441	0.6496	2.5298e-64	0.0384	16.9339
EUR	EUR	0.0155	0.077	0.006	0.0011	0.0659	0.0067	1.0502	1.0162	0.0105	0.007	0.0024	0.0011	1.5035	1.071	1.6102	1.0739			1062577.0	1217311.0	continuous-135-both_sexes	prescriptions-alpha1-antagonist|alpha_blocker-both_sexes	0.0822	0.2195	0.0173	0.0942	0.7363	4.3562e-28	0.067	10.9882
EUR	EUR	0.0113	0.0775	0.0061	0.0011	0.0659	0.0058	1.0502	1.063	0.0105	0.0069	0.0024	0.0012	1.5035	1.1113	1.6102	1.1123			1062577.0	1217311.0	continuous-135-both_sexes	prescriptions-amoxicillin_clavulanic_acid-both_sexes	0.0822	0.5612	0.0173	0.0616	0.577	2.2247e-15	0.0728	7.9281
EUR	EUR	0.0144	0.0853	0.0064	0.0012	0.0659	0.0088	1.0502	1.0192	0.0105	0.0073	0.0024	0.0012	1.5035	1.0926	1.6102	1.0949			1062577.0	1217311.0	continuous-135-both_sexes	prescriptions-anticonvulsant|voltage-gated_calcium_channel_inhibitor|neuropathy-both_sexes	0.0822	0.2026	0.0173	0.0774	0.5994	4.1294e-23	0.0605	9.9008
EUR	EUR	0.0203	0.1156	0.0069	0.0014	0.0659	0.0142	1.0502	1.0868	0.0105	0.0082	0.0024	0.0015	1.5035	1.1973	1.6102	1.2079			1062577.0	1217311.0	continuous-135-both_sexes	prescriptions-antipyretic-both_sexes	0.0822	0.4174	0.0173	0.0396	0.6638	1.8767e-52	0.0436	15.2414
EUR	EUR	0.0109	0.0794	0.0065	0.0012	0.0659	0.008	1.0502	1.0292	0.0105	0.0075	0.0024	0.0013	1.5035	1.0895	1.6102	1.0998			1062577.0	1217311.0	continuous-135-both_sexes	prescriptions-antispasmodic-both_sexes	0.0822	0.2927	0.0173	0.0754	0.4746	1.9745e-17	0.0559	8.4953
EUR	EUR	0.0259	0.1336	0.0068	0.0016	0.0659	0.0224	1.0502	1.056	0.0105	0.0085	0.0024	0.0019	1.5035	1.207	1.6102	1.2493			1062577.0	1217311.0	continuous-135-both_sexes	prescriptions-bendroflumethiazide-both_sexes	0.0822	0.2246	0.0173	0.0343	0.6746	1.4888e-96	0.0324	20.8511
EUR	EUR	0.0113	0.0775	0.0061	0.0011	0.0659	0.0058	1.0502	1.063	0.0105	0.0069	0.0024	0.0012	1.5035	1.1113	1.6102	1.1123			1062577.0	1217311.0	continuous-135-both_sexes	prescriptions-beta-lactam_antibiotic|beta-lactamase_inhibitor|antibiotic-both_sexes	0.0822	0.5612	0.0173	0.0617	0.577	2.225e-15	0.0728	7.9281
EUR	EUR	0.0209	0.1407	0.0068	0.0015	0.0659	0.0157	1.0502	1.0571	0.0105	0.0086	0.0024	0.0018	1.5035	1.1619	1.6102	1.194			1062577.0	1217311.0	continuous-135-both_sexes	prescriptions-beta2-agonist|bronchodilator|asthma-both_sexes	0.0822	0.2944	0.0173	0.0441	0.6496	2.5308e-64	0.0384	16.9339
EUR	EUR	0.0203	0.1027	0.0061	0.0014	0.0659	0.0189	1.0502	1.0408	0.0105	0.0086	0.0024	0.0015	1.5035	1.1811	1.6102	1.2031			1062577.0	1217311.0	continuous-135-both_sexes	prescriptions-biguanides|diabetes-both_sexes	0.0822	0.2008	0.0173	0.0425	0.5751	3.8861e-66	0.0335	17.1779
EUR	EUR	0.0136	0.0731	0.0062	0.0012	0.0659	0.0094	1.0502	1.0293	0.0105	0.0071	0.0024	0.0015	1.5035	1.105	1.6102	1.1097			1062577.0	1217311.0	continuous-135-both_sexes	prescriptions-citalopram-both_sexes	0.0822	0.2668	0.0173	0.0649	0.5472	5.2356e-20	0.0597	9.1591
EUR	EUR	0.0154	0.0709	0.0067	0.0014	0.0659	0.0071	1.0502	1.044	0.0105	0.0076	0.0024	0.0014	1.5035	1.0957	1.6102	1.1055			1062577.0	1217311.0	continuous-135-both_sexes	prescriptions-clarithromycin-both_sexes	0.0822	0.4167	0.0173	0.072	0.7116	1.9565e-19	0.0789	9.0157
EUR	EUR	0.0106	0.0443	0.0062	0.0012	0.0659	0.0075	1.0502	1.0446	0.0105	0.0081	0.0024	0.0013	1.5035	1.1082	1.6102	1.1088			1062577.0	1217311.0	continuous-135-both_sexes	prescriptions-corticosteroid|aminoglycoside_antibiotic|antibiotic-both_sexes	0.0822	0.4097	0.0173	0.0749	0.476	4.5142e-13	0.0658	7.2392
EUR	EUR	0.0106	0.0443	0.0062	0.0012	0.0659	0.0075	1.0502	1.0446	0.0105	0.0081	0.0024	0.0013	1.5035	1.1082	1.6102	1.1088			1062577.0	1217311.0	continuous-135-both_sexes	prescriptions-dexamethasone_acetic_acid_neomycin-both_sexes	0.0822	0.4097	0.0173	0.0749	0.476	4.5142e-13	0.0658	7.2392
EUR	EUR	0.0143	0.0713	0.0062	0.0013	0.0659	0.0089	1.0502	1.0466	0.0105	0.007	0.0024	0.0012	1.5035	1.1301	1.6102	1.1249			1062577.0	1217311.0	continuous-135-both_sexes	prescriptions-diazepam-both_sexes	0.0822	0.3734	0.0173	0.0564	0.5912	1.6371e-27	0.0544	10.868
EUR	EUR	0.0163	0.0786	0.0064	0.0012	0.0659	0.008	1.0502	1.0103	0.0105	0.0069	0.0024	0.0012	1.5035	1.0741	1.6102	1.0789			1062577.0	1217311.0	continuous-135-both_sexes	prescriptions-doxazosin-both_sexes	0.0822	0.1303	0.0173	0.0878	0.7093	4.5304e-33	0.0592	11.9799
EUR	EUR	0.0135	0.0752	0.0058	0.0011	0.0659	0.0103	1.0502	1.0349	0.0105	0.0068	0.0024	0.0013	1.5035	1.1144	1.6102	1.123			1062577.0	1217311.0	continuous-135-both_sexes	prescriptions-fluoxetine-both_sexes	0.0822	0.2835	0.0173	0.0555	0.518	6.5071e-31	0.0448	11.5608
EUR	EUR	0.0144	0.0853	0.0064	0.0012	0.0659	0.0088	1.0502	1.0192	0.0105	0.0073	0.0024	0.0012	1.5035	1.0926	1.6102	1.0949			1062577.0	1217311.0	continuous-135-both_sexes	prescriptions-gabapentin-both_sexes	0.0822	0.2026	0.0173	0.0774	0.5994	4.1288e-23	0.0605	9.9008
EUR	EUR	0.0099	0.0644	0.0058	0.0012	0.0659	0.0068	1.0502	1.061	0.0105	0.007	0.0024	0.0012	1.5035	1.1175	1.6102	1.1183			1062577.0	1217311.0	continuous-135-both_sexes	prescriptions-hydrocortisone-both_sexes	0.0822	0.5159	0.0173	0.0593	0.4705	3.831e-13	0.0648	7.2614
EUR	EUR	0.0397	1.0661	0.0091	0.002	0.0397	0.0397	1.0661	1.0661	0.0091	0.0091	0.002	0.002	1.3512	1.3512	1.4063	1.4063			1062577.0	1217311.0	continuous-136-both_sexes	continuous-136-both_sexes	0.1626	0.1626	0.0225	0.0225	1.0	0.0	6.9222e-09	144460000.0
EUR	EUR	0.0302	0.1639	0.0072	0.0018	0.0397	0.0677	1.0661	1.0573	0.0091	0.01	0.002	0.0025	1.3512	1.5071	1.4063	1.6352			1062577.0	1217311.0	continuous-136-both_sexes	continuous-137-both_sexes	0.1626	0.0902	0.0225	0.0158	0.5827	5.0187e-108	0.0264	22.0791
EUR	EUR	-0.0085	-0.0135	0.0078	0.0018	0.0397	0.0627	1.0661	1.0841	0.0091	0.0122	0.002	0.0031	1.3512	1.4998	1.4063	1.621			1062577.0	1217311.0	continuous-136-both_sexes	continuous-1408-both_sexes	0.1626	0.1354	0.0225	0.0197	-0.1708	6.6275e-07	0.0343	-4.972
EUR	EUR	-0.0069	-0.0173	0.0064	0.0014	0.0397	0.0506	1.0661	1.0416	0.0091	0.0099	0.002	0.0025	1.3512	1.3894	1.4063	1.4646			1062577.0	1217311.0	continuous-136-both_sexes	continuous-1438-both_sexes-irnt	0.1626	0.0896	0.0225	0.0214	-0.1533	6.254e-07	0.0308	-4.9832
EUR	EUR	-0.0071	-0.0034	0.0058	0.0014	0.0397	0.061	1.0661	1.0489	0.0091	0.0116	0.002	0.0027	1.3512	1.4316	1.4063	1.5393			1062577.0	1217311.0	continuous-136-both_sexes	continuous-1458-both_sexes	0.1626	0.0907	0.0225	0.0214	-0.1439	1.7479e-07	0.0275	-5.2243
EUR	EUR	0.0099	0.025	0.0065	0.0016	0.0397	0.0865	1.0661	1.0338	0.0091	0.0136	0.002	0.0043	1.3512	1.5622	1.4063	1.7755			1062577.0	1217311.0	continuous-136-both_sexes	continuous-1478-both_sexes	0.1626	0.0436	0.0225	0.0176	0.1691	3.1464e-10	0.0269	6.2914
EUR	EUR	-0.001	0.013	0.0069	0.0016	0.0397	0.0564	1.0661	1.0612	0.0091	0.0115	0.002	0.0034	1.3512	1.4175	1.4063	1.5364			1062577.0	1217311.0	continuous-136-both_sexes	continuous-1488-both_sexes-irnt	0.1626	0.1142	0.0225	0.0214	-0.0201	0.547	0.0334	-0.6022
EUR	EUR	0.0008	-0.0107	0.0069	0.0016	0.0397	0.0495	1.0661	1.0409	0.0091	0.011	0.002	0.0037	1.3512	1.3443	1.4063	1.4355			1062577.0	1217311.0	continuous-136-both_sexes	continuous-1498-both_sexes	0.1626	0.0939	0.0225	0.0253	0.0191	0.5922	0.0356	0.5357
EUR	EUR	0.0004	-0.0044	0.0063	0.0015	0.0397	0.0786	1.0661	1.0549	0.0091	0.0112	0.002	0.0034	1.3512	1.5548	1.4063	1.7291			1062577.0	1217311.0	continuous-136-both_sexes	continuous-1518-both_sexes	0.1626	0.0754	0.0225	0.0154	0.0072	0.7938	0.0277	0.2614
EUR	EUR	0.0055	0.0413	0.0062	0.0016	0.0397	0.0623	1.0661	1.0481	0.0091	0.01	0.002	0.0031	1.3512	1.4423	1.4063	1.5326			1062577.0	1217311.0	continuous-136-both_sexes	continuous-1528-both_sexes	0.1626	0.0902	0.0225	0.0188	0.1107	0.0004	0.0313	3.543
EUR	EUR	0.0134	0.0442	0.007	0.0015	0.0397	0.0434	1.0661	1.0302	0.0091	0.0091	0.002	0.0022	1.3512	1.3306	1.4063	1.3954			1062577.0	1217311.0	continuous-136-both_sexes	continuous-1548-both_sexes	0.1626	0.0764	0.0225	0.023	0.3215	4.3476e-22	0.0333	9.6626
EUR	EUR	0.0113	0.0273	0.007	0.0015	0.0397	0.0779	1.0661	1.1443	0.0091	0.012	0.002	0.0035	1.3512	1.6524	1.4063	1.8066			1062577.0	1217311.0	continuous-136-both_sexes	continuous-1558-both_sexes	0.1626	0.1789	0.0225	0.0149	0.2036	5.8439e-14	0.0271	7.5115
EUR	EUR	0.0041	0.0339	0.0093	0.0023	0.0397	0.2359	1.0661	1.3996	0.0091	0.0413	0.002	0.0121	1.3512	2.2071	1.4063	3.4138			1062577.0	1217311.0	continuous-136-both_sexes	continuous-1697-both_sexes	0.1626	0.1655	0.0225	0.0171	0.0427	0.0788	0.0243	1.7578
EUR	EUR	0.0018	0.0017	0.0078	0.0017	0.0397	0.1163	1.0661	1.2187	0.009	0.0986	0.002	0.0285	1.3512	1.5108	1.4061	2.28			1062577.0	1217311.0	continuous-136-both_sexes	continuous-1717-both_sexes	0.1629	0.1709	0.0222	0.077	0.027	0.2765	0.0248	1.0881
EUR	EUR	0.0029	-0.0179	0.007	0.0017	0.0397	0.0692	1.0661	1.0784	0.0091	0.0152	0.002	0.0033	1.3512	1.4817	1.4063	1.6257			1062577.0	1217311.0	continuous-136-both_sexes	continuous-1757-both_sexes	0.1626	0.1252	0.0225	0.0243	0.0544	0.0937	0.0325	1.6764
EUR	EUR	-0.0142	-0.0337	0.0064	0.0023	0.0397	0.0604	1.0661	1.0663	0.0091	0.009	0.002	0.0044	1.3512	1.2531	1.4063	1.2671			1062577.0	1217311.0	continuous-136-both_sexes	continuous-1845-both_sexes-irnt	0.1626	0.2483	0.0225	0.0338	-0.29	2.1248e-11	0.0433	-6.6972
EUR	EUR	0.0096	0.0106	0.0065	0.0014	0.0397	0.0329	1.0661	1.0638	0.0091	0.008	0.002	0.0018	1.3512	1.3068	1.4063	1.3417			1062577.0	1217311.0	continuous-136-both_sexes	continuous-189-both_sexes-irnt	0.1626	0.1868	0.0225	0.0233	0.2663	3.2178e-13	0.0365	7.285
EUR	EUR	-0.0003	-0.0557	0.0061	0.0014	0.0397	0.0255	1.0661	1.0119	0.0091	0.0078	0.002	0.0022	1.3512	1.1555	1.4063	1.1738			1062577.0	1217311.0	continuous-136-both_sexes	continuous-20009-both_sexes-irnt	0.1626	0.0682	0.0225	0.0451	-0.0105	0.8174	0.0453	-0.2309
EUR	EUR																				0.0	continuous-136-both_sexes	continuous-20015-both_sexes-irnt
EUR	EUR	-0.0108	0.0179	0.0073	0.0029	0.0397	0.2152	1.0661	1.1164	0.0091	0.012	0.002	0.0099	1.3512	1.5696	1.4063	1.7183			1062577.0	1217311.0	continuous-136-both_sexes	continuous-20016-both_sexes-irnt	0.1626	0.1621	0.0225	0.0167	-0.1169	0.0002	0.031	-3.7707
EUR	EUR	0.0027	0.0062	0.0057	0.0019	0.0397	0.0184	1.0661	1.0318	0.0091	0.0073	0.002	0.0036	1.3512	1.0802	1.4063	1.0808			1062577.0	1217311.0	continuous-136-both_sexes	continuous-20021-both_sexes-irnt	0.1626	0.393	0.0225	0.0903	0.101	0.1546	0.071	1.4236
EUR	EUR	-0.0057	-0.0135	0.0069	0.0015	0.0397	0.0771	1.0661	1.1053	0.0091	0.0112	0.002	0.0029	1.3512	1.592	1.4063	1.7601			1062577.0	1217311.0	continuous-136-both_sexes	continuous-20023-both_sexes-irnt	0.1626	0.1386	0.0225	0.0148	-0.1027	9.8918e-05	0.0264	-3.8932
EUR	EUR	0.0137	0.0387	0.0088	0.0025	0.0397	0.1044	1.0661	1.0954	0.0091	0.0154	0.002	0.0056	1.3512	1.6183	1.4063	1.8508			1062577.0	1217311.0	continuous-136-both_sexes	continuous-20127-both_sexes-irnt	0.1626	0.1121	0.0225	0.0181	0.2123	5.1473e-07	0.0423	5.0207
EUR	EUR	-0.0043	0.03	0.0079	0.0036	0.0397	0.446	1.0661	1.1437	0.0091	0.0262	0.002	0.0246	1.3512	1.7452	1.4063	2.4289			1062577.0	1217311.0	continuous-136-both_sexes	continuous-20153-both_sexes-irnt	0.1626	0.1006	0.0225	0.0183	-0.0323	0.2372	0.0273	-1.1821
EUR	EUR	0.0169	0.0363	0.0058	0.0023	0.0398	0.0543	1.0658	1.0076	0.009	0.007	0.002	0.0043	1.3512	1.1428	1.4061	1.1562			1062577.0	1217311.0	continuous-136-both_sexes	continuous-20498-both_sexes	0.162	0.0484	0.0223	0.0447	0.3639	1.0871e-14	0.0471	7.7286
EUR	EUR	0.0159	0.0397	0.0075	0.0018	0.0397	0.0438	1.0661	1.0248	0.0091	0.0092	0.002	0.0025	1.3512	1.3238	1.4063	1.3847			1062577.0	1217311.0	continuous-136-both_sexes	continuous-2050-both_sexes	0.1626	0.0646	0.0225	0.024	0.3802	1.0668e-19	0.0419	9.0819
EUR	EUR	0.0063	0.0176	0.006	0.0021	0.0397	0.0431	1.0661	1.0289	0.0091	0.0077	0.002	0.0047	1.3512	1.1396	1.4063	1.1513			1062577.0	1217311.0	continuous-136-both_sexes	continuous-20506-both_sexes	0.1626	0.1908	0.0225	0.0509	0.1529	0.0028	0.0512	2.9889
EUR	EUR	0.0091	0.02	0.0065	0.0022	0.0397	0.0433	1.0661	1.0215	0.0091	0.0071	0.002	0.0043	1.3512	1.1333	1.4063	1.1411			1062577.0	1217311.0	continuous-136-both_sexes	continuous-20512-both_sexes	0.1626	0.1527	0.0225	0.0504	0.2199	1.8937e-05	0.0514	4.2771
EUR	EUR	0.0202	0.0485	0.0063	0.0023	0.0397	0.0582	1.0661	1.03	0.0091	0.0078	0.002	0.005	1.3512	1.1779	1.4063	1.1948			1062577.0	1217311.0	continuous-136-both_sexes	continuous-20519-both_sexes	0.1626	0.1539	0.0225	0.0403	0.4209	3.4696e-22	0.0435	9.6857
EUR	EUR	0.0165	0.0385	0.0071	0.0016	0.0397	0.0438	1.0661	1.033	0.0091	0.0096	0.002	0.0025	1.3512	1.3306	1.4063	1.3954			1062577.0	1217311.0	continuous-136-both_sexes	continuous-2070-both_sexes	0.1626	0.0834	0.0225	0.0242	0.3956	1.4079e-26	0.0371	10.6699
EUR	EUR	0.0332	0.0813	0.0096	0.0028	0.0397	0.2391	1.0661	1.3	0.0091	0.0244	0.002	0.0082	1.3512	2.5357	1.4063	3.3572			1062577.0	1217311.0	continuous-136-both_sexes	continuous-21001-both_sexes-irnt	0.1626	0.1272	0.0225	0.0103	0.3405	2.9407e-43	0.0247	13.7897
EUR	EUR	0.0303	0.0991	0.009	0.0027	0.0397	0.266	1.0661	1.3674	0.0091	0.03	0.002	0.0095	1.3512	2.6503	1.4063	3.6128			1062577.0	1217311.0	continuous-136-both_sexes	continuous-21002-both_sexes-irnt	0.1626	0.1406	0.0225	0.0115	0.2952	5.5737e-35	0.0239	12.3392
EUR	EUR	-0.0284	-0.0484	0.0083	0.0025	0.0397	0.1474	1.0661	1.1911	0.0091	0.0167	0.002	0.0056	1.3512	1.9548	1.4063	2.3258			1062577.0	1217311.0	continuous-136-both_sexes	continuous-2139-both_sexes-irnt	0.1626	0.1441	0.0225	0.0126	-0.3713	2.7843e-46	0.026	-14.2832
EUR	EUR	0.0309	0.1257	0.0077	0.002	0.0397	0.1005	1.0661	1.0799	0.0091	0.0117	0.002	0.0033	1.3512	1.7374	1.4063	1.9338			1062577.0	1217311.0	continuous-136-both_sexes	continuous-2178-both_sexes	0.1626	0.0855	0.0225	0.0125	0.4894	8.1162e-88	0.0246	19.8654
EUR	EUR	-0.0026	-0.0489	0.0066	0.0018	0.0397	0.0689	1.0661	1.081	0.0091	0.0119	0.002	0.0035	1.3512	1.4387	1.4063	1.5882			1062577.0	1217311.0	continuous-136-both_sexes	continuous-2217-both_sexes-irnt	0.1626	0.1376	0.0225	0.0203	-0.0491	0.1555	0.0346	-1.4203
EUR	EUR	0.0121	0.0349	0.0068	0.0016	0.0397	0.0752	1.0661	1.0636	0.0091	0.0105	0.002	0.003	1.3512	1.5808	1.4063	1.697			1062577.0	1217311.0	continuous-136-both_sexes	continuous-2237-both_sexes	0.1626	0.0913	0.0225	0.015	0.2219	4.2454e-14	0.0294	7.5532
EUR	EUR	0.0019	0.0189	0.0072	0.0016	0.0397	0.0601	1.0661	1.0463	0.0091	0.016	0.002	0.0055	1.3512	1.4175	1.4063	1.562			1062577.0	1217311.0	continuous-136-both_sexes	continuous-2267-both_sexes	0.1626	0.0824	0.0225	0.0285	0.0393	0.2214	0.0321	1.2229
EUR	EUR	0.0108	0.0017	0.0066	0.0015	0.0397	0.0223	1.0661	1.0177	0.0091	0.0086	0.002	0.0018	1.3512	1.1811	1.4063	1.1995			1062577.0	1217311.0	continuous-136-both_sexes	continuous-2277-both_sexes	0.1626	0.0889	0.0225	0.043	0.3611	1.0183e-15	0.045	8.0246
EUR	EUR	0.0183	0.067	0.0062	0.0014	0.0397	0.0328	1.0661	1.0241	0.0091	0.0087	0.002	0.0018	1.3512	1.2697	1.4063	1.3012			1062577.0	1217311.0	continuous-136-both_sexes	continuous-2296-both_sexes	0.1626	0.08	0.0225	0.029	0.5062	2.3426e-61	0.0306	16.5271
EUR	EUR	0.03	0.0975	0.0089	0.0027	0.0397	0.2623	1.0661	1.3402	0.0091	0.0292	0.002	0.0093	1.3512	2.5831	1.4063	3.5238			1062577.0	1217311.0	continuous-136-both_sexes	continuous-23098-both_sexes-irnt	0.1626	0.1348	0.0225	0.0116	0.2941	2.6723e-34	0.0241	12.2123
EUR	EUR	0.0282	0.072	0.008	0.0024	0.0397	0.2343	1.0661	1.1556	0.0091	0.0223	0.002	0.0071	1.3512	2.4421	1.4063	3.1063			1062577.0	1217311.0	continuous-136-both_sexes	continuous-23099-both_sexes-irnt	0.1626	0.0739	0.0225	0.0106	0.2924	2.9505e-39	0.0223	13.1083
EUR	EUR	0.0301	0.0913	0.0086	0.0025	0.0397	0.2422	1.0661	1.3525	0.0091	0.0248	0.002	0.008	1.3512	2.5736	1.4063	3.3612			1062577.0	1217311.0	continuous-136-both_sexes	continuous-23100-both_sexes-irnt	0.1626	0.1493	0.0225	0.0105	0.3065	3.6631e-40	0.0231	13.2656
EUR	EUR	0.0242	0.0796	0.0097	0.0029	0.0397	0.3042	1.0661	1.4914	0.0091	0.045	0.002	0.013	1.3512	2.7379	1.4063	4.0632			1062577.0	1217311.0	continuous-136-both_sexes	continuous-23101-both_sexes-irnt	0.1626	0.1604	0.0225	0.0147	0.2205	2.8378e-18	0.0253	8.7178
EUR	EUR	0.0241	0.0805	0.0096	0.0029	0.0397	0.2998	1.0661	1.4693	0.0091	0.0442	0.002	0.0128	1.3512	2.6988	1.4063	4.0042			1062577.0	1217311.0	continuous-136-both_sexes	continuous-23102-both_sexes-irnt	0.1626	0.1562	0.0225	0.0147	0.2204	3.0256e-18	0.0253	8.7105
EUR	EUR	0.0334	0.0809	0.0098	0.0029	0.0397	0.2438	1.0661	1.3189	0.0091	0.0246	0.002	0.0083	1.3512	2.5546	1.4063	3.3898			1062577.0	1217311.0	continuous-136-both_sexes	continuous-23104-both_sexes-irnt	0.1626	0.1334	0.0225	0.0103	0.3397	2.1042e-42	0.0249	13.647
EUR	EUR	0.0265	0.0868	0.0095	0.0029	0.0397	0.2959	1.0661	1.4448	0.0091	0.0409	0.002	0.012	1.3512	2.7085	1.4063	3.936			1062577.0	1217311.0	continuous-136-both_sexes	continuous-23105-both_sexes-irnt	0.1626	0.1515	0.0225	0.0139	0.2447	2.2828e-22	0.0252	9.7283
EUR	EUR	-0.0251	-0.042	0.0099	0.0029	0.0397	0.2555	1.0661	1.362	0.0091	0.0311	0.002	0.0091	1.3512	2.5593	1.4062	3.5835			1062577.0	1217311.0	continuous-136-both_sexes	continuous-23106-both_sexes-irnt	0.1628	0.1401	0.0223	0.012	-0.2494	1.3781e-21	0.0261	-9.5437
EUR	EUR	-0.0211	-0.0383	0.009	0.0026	0.0397	0.2356	1.0661	1.3279	0.0091	0.0307	0.002	0.0088	1.3512	2.4329	1.4063	3.3729			1062577.0	1217311.0	continuous-136-both_sexes	continuous-23107-both_sexes-irnt	0.1626	0.1382	0.0225	0.0129	-0.2182	1.7933e-18	0.0249	-8.7696
EUR	EUR	-0.0212	-0.0437	0.0094	0.0027	0.0397	0.2417	1.0661	1.3467	0.0091	0.0308	0.002	0.009	1.3512	2.498	1.4063	3.4432			1062577.0	1217311.0	continuous-136-both_sexes	continuous-23108-both_sexes-irnt	0.1626	0.1419	0.0225	0.0126	-0.2164	1.5261e-17	0.0254	-8.5251
EUR	EUR	-0.024	-0.0354	0.0104	0.0029	0.0397	0.2385	1.0661	1.394	0.0091	0.0307	0.002	0.0085	1.3512	2.5309	1.4063	3.4549			1062577.0	1217311.0	continuous-136-both_sexes	continuous-23109-both_sexes-irnt	0.1626	0.1605	0.0225	0.0125	-0.247	6.4724e-20	0.027	-9.1361
EUR	EUR	-0.0235	-0.0332	0.01	0.0028	0.0397	0.2262	1.0661	1.3449	0.0091	0.0288	0.002	0.0081	1.3512	2.4236	1.4063	3.288			1062577.0	1217311.0	continuous-136-both_sexes	continuous-23110-both_sexes-irnt	0.1626	0.1508	0.0225	0.0126	-0.2483	3.7312e-20	0.027	-9.1955
EUR	EUR	0.0295	0.0671	0.0087	0.0025	0.0397	0.2257	1.0661	1.1567	0.0091	0.0205	0.002	0.0065	1.3512	2.4098	1.4063	3.0432			1062577.0	1217311.0	continuous-136-both_sexes	continuous-23111-both_sexes-irnt	0.1626	0.0767	0.0225	0.01	0.3114	3.604e-40	0.0235	13.2669
EUR	EUR	0.0322	0.0837	0.009	0.0026	0.0397	0.2403	1.0661	1.1445	0.0091	0.0213	0.002	0.0073	1.3512	2.4282	1.4063	3.1358			1062577.0	1217311.0	continuous-136-both_sexes	continuous-23112-both_sexes-irnt	0.1626	0.0676	0.0225	0.01	0.3296	2.2644e-44	0.0236	13.9734
EUR	EUR	0.0244	0.0783	0.0092	0.0028	0.0397	0.2811	1.0661	1.4298	0.0091	0.0396	0.002	0.0114	1.3512	2.6648	1.4063	3.8026			1062577.0	1217311.0	continuous-136-both_sexes	continuous-23113-both_sexes-irnt	0.1626	0.1534	0.0225	0.0141	0.2305	6.0159e-20	0.0252	9.144
EUR	EUR	0.0243	0.079	0.0093	0.0028	0.0397	0.2835	1.0661	1.4448	0.0091	0.04	0.002	0.0115	1.3512	2.689	1.4063	3.8373			1062577.0	1217311.0	continuous-136-both_sexes	continuous-23114-both_sexes-irnt	0.1626	0.1568	0.0225	0.0141	0.2294	1.0724e-19	0.0253	9.0813
EUR	EUR	0.03	0.0642	0.0088	0.0025	0.0397	0.226	1.0661	1.1568	0.0091	0.0209	0.002	0.0065	1.3512	2.419	1.4063	3.0441			1062577.0	1217311.0	continuous-136-both_sexes	continuous-23115-both_sexes-irnt	0.1626	0.0767	0.0225	0.0102	0.3163	2.2721e-40	0.0238	13.3014
EUR	EUR	0.0324	0.0818	0.0091	0.0027	0.0397	0.2419	1.0661	1.1437	0.0091	0.0217	0.002	0.0074	1.3512	2.4421	1.4063	3.1491			1062577.0	1217311.0	continuous-136-both_sexes	continuous-23116-both_sexes-irnt	0.1626	0.0669	0.0225	0.0101	0.3308	4.0715e-44	0.0237	13.9316
EUR	EUR	0.0255	0.0841	0.0094	0.0029	0.0397	0.2868	1.0661	1.4535	0.0091	0.0388	0.002	0.0113	1.3512	2.7379	1.4063	3.8675			1062577.0	1217311.0	continuous-136-both_sexes	continuous-23117-both_sexes-irnt	0.1626	0.1581	0.0225	0.0135	0.2389	5.1198e-21	0.0254	9.4067
EUR	EUR	0.0253	0.0826	0.0092	0.0028	0.0397	0.2792	1.0661	1.4136	0.0091	0.0378	0.002	0.011	1.3512	2.6599	1.4063	3.7626			1062577.0	1217311.0	continuous-136-both_sexes	continuous-23118-both_sexes-irnt	0.1626	0.1497	0.0225	0.0137	0.2398	3.4109e-21	0.0254	9.4493
EUR	EUR	0.0294	0.0736	0.0085	0.0024	0.0397	0.2285	1.0661	1.1439	0.0091	0.0227	0.002	0.0071	1.3512	2.3868	1.4063	3.052			1062577.0	1217311.0	continuous-136-both_sexes	continuous-23119-both_sexes-irnt	0.1626	0.0701	0.0225	0.0111	0.3082	1.427e-41	0.0228	13.5067
EUR	EUR	0.0306	0.0883	0.0087	0.0025	0.0397	0.2229	1.0661	1.2669	0.0091	0.0231	0.002	0.0076	1.3512	2.3914	1.4063	3.1297			1062577.0	1217311.0	continuous-136-both_sexes	continuous-23120-both_sexes-irnt	0.1626	0.1253	0.0225	0.0109	0.3255	1.0306e-43	0.0235	13.8651
EUR	EUR	0.0245	0.0785	0.0097	0.0028	0.0397	0.2687	1.0661	1.4095	0.0091	0.0386	0.002	0.0111	1.3512	2.5736	1.4063	3.6754			1062577.0	1217311.0	continuous-136-both_sexes	continuous-23121-both_sexes-irnt	0.1626	0.1531	0.0225	0.0144	0.2373	2.7549e-20	0.0257	9.2281
EUR	EUR	0.0245	0.0802	0.0097	0.0028	0.0397	0.2709	1.0661	1.426	0.0091	0.0393	0.002	0.0113	1.3512	2.5926	1.4063	3.7136			1062577.0	1217311.0	continuous-136-both_sexes	continuous-23122-both_sexes-irnt	0.1626	0.157	0.0225	0.0145	0.2361	5.2125e-20	0.0258	9.1595
EUR	EUR	0.0293	0.0745	0.0085	0.0024	0.0397	0.2305	1.0661	1.1413	0.0091	0.0226	0.002	0.0071	1.3512	2.3868	1.4063	3.0677			1062577.0	1217311.0	continuous-136-both_sexes	continuous-23123-both_sexes-irnt	0.1626	0.0683	0.0225	0.0109	0.3064	1.2697e-40	0.023	13.3448
EUR	EUR	0.0308	0.0914	0.0088	0.0026	0.0397	0.228	1.0661	1.2958	0.0091	0.0235	0.002	0.0078	1.3512	2.4421	1.4063	3.2015			1062577.0	1217311.0	continuous-136-both_sexes	continuous-23124-both_sexes-irnt	0.1626	0.1344	0.0225	0.0107	0.3233	8.0461e-42	0.0239	13.5489
EUR	EUR	0.0256	0.0852	0.0093	0.0028	0.0397	0.2665	1.0661	1.4106	0.0091	0.037	0.002	0.011	1.3512	2.5783	1.4063	3.6537			1062577.0	1217311.0	continuous-136-both_sexes	continuous-23125-both_sexes-irnt	0.1626	0.1547	0.0225	0.0139	0.2484	1.2764e-22	0.0254	9.7873
EUR	EUR	0.0257	0.085	0.0093	0.0028	0.0397	0.2673	1.0661	1.4147	0.0091	0.0374	0.002	0.011	1.3512	2.5783	1.4063	3.6686			1062577.0	1217311.0	continuous-136-both_sexes	continuous-23126-both_sexes-irnt	0.1626	0.1554	0.0225	0.014	0.2496	6.548e-23	0.0253	9.8546
EUR	EUR	0.0235	0.075	0.0075	0.0022	0.0397	0.2093	1.0661	1.2897	0.0091	0.0232	0.002	0.0071	1.3512	2.3777	1.4063	3.0342			1062577.0	1217311.0	continuous-136-both_sexes	continuous-23127-both_sexes-irnt	0.1626	0.1424	0.0225	0.0114	0.2582	8.5388e-31	0.0224	11.5375
EUR	EUR	0.0213	0.0714	0.0094	0.0028	0.0397	0.2938	1.0661	1.4944	0.0091	0.0469	0.002	0.0135	1.3512	2.6551	1.4063	3.9846			1062577.0	1217311.0	continuous-136-both_sexes	continuous-23129-both_sexes-irnt	0.1626	0.1656	0.0225	0.0157	0.1971	4.4801e-15	0.0251	7.8407
EUR	EUR	0.0213	0.0722	0.0095	0.0028	0.0397	0.2933	1.0661	1.4949	0.0091	0.0468	0.002	0.0135	1.3512	2.6599	1.4063	3.9802			1062577.0	1217311.0	continuous-136-both_sexes	continuous-23130-both_sexes-irnt	0.1626	0.1661	0.0225	0.0157	0.1975	3.401e-15	0.0251	7.8752
EUR	EUR	-0.0181	-0.021	0.0066	0.0027	0.0397	0.0855	1.0661	1.0637	0.0091	0.0075	0.002	0.0068	1.3512	1.2201	1.4063	1.2261			1062577.0	1217311.0	continuous-136-both_sexes	continuous-2946-both_sexes-irnt	0.1626	0.2817	0.0225	0.0334	-0.3106	6.074e-13	0.0431	-7.1988
EUR	EUR	0.0119	0.0283	0.0084	0.0022	0.0397	0.1765	1.0661	1.2152	0.0091	0.0344	0.002	0.0101	1.3512	1.8972	1.4063	2.7292			1062577.0	1217311.0	continuous-136-both_sexes	continuous-30000-both_sexes-irnt	0.1626	0.1244	0.0224	0.0199	0.1425	3.7577e-08	0.0259	5.5019
EUR	EUR	0.0047	-0.0025	0.0102	0.002	0.0397	0.1841	1.0661	1.5448	0.0091	0.0627	0.002	0.0148	1.3512	1.9798	1.4063	3.1457			1062577.0	1217311.0	continuous-136-both_sexes	continuous-30010-both_sexes-irnt	0.1626	0.2539	0.0225	0.0292	0.0545	0.0158	0.0226	2.4133
EUR	EUR	0.0055	-0.0093	0.0089	0.0018	0.0397	0.1266	1.0661	1.4251	0.0091	0.0574	0.002	0.011	1.3512	1.7688	1.4063	2.5246			1062577.0	1217311.0	continuous-136-both_sexes	continuous-30020-both_sexes-irnt	0.1626	0.2788	0.0225	0.0376	0.0776	0.0018	0.0248	3.1294
EUR	EUR	0.0047	-0.005	0.0086	0.0017	0.0397	0.1221	1.0661	1.4219	0.0091	0.0582	0.002	0.0113	1.3512	1.7609	1.4063	2.482			1062577.0	1217311.0	continuous-136-both_sexes	continuous-30030-both_sexes-irnt	0.1626	0.2847	0.0225	0.0393	0.0671	0.0051	0.024	2.7981
EUR	EUR	-0.0006	-0.0037	0.0096	0.0021	0.0397	0.2048	1.066	1.5667	0.0091	0.0989	0.002	0.021	1.3512	1.8606	1.4063	3.3776			1062577.0	1217311.0	continuous-136-both_sexes	continuous-30040-both_sexes-irnt	0.1625	0.2383	0.0224	0.0416	-0.0063	0.7878	0.0233	-0.2692
EUR	EUR	0.0005	-0.0074	0.0092	0.002	0.0397	0.1983	1.066	1.5222	0.0091	0.1015	0.002	0.0215	1.3512	1.7885	1.4063	3.2673			1062577.0	1217311.0	continuous-136-both_sexes	continuous-30050-both_sexes-irnt	0.1625	0.2303	0.0225	0.0448	0.006	0.7941	0.0231	0.261
EUR	EUR	0.0018	-0.0087	0.0066	0.0014	0.0397	0.0462	1.0661	1.1117	0.0091	0.0231	0.002	0.0059	1.3512	1.2631	1.4063	1.4947			1062577.0	1217311.0	continuous-136-both_sexes	continuous-30060-both_sexes-irnt	0.1626	0.2258	0.0225	0.0467	0.0431	0.1972	0.0335	1.2895
EUR	EUR	0.0089	0.0176	0.0099	0.0029	0.0397	0.1778	1.0661	1.3377	0.0091	0.0629	0.002	0.018	1.3512	1.6562	1.4062	2.9202			1062577.0	1217311.0	continuous-136-both_sexes	continuous-30070-both_sexes-irnt	0.1627	0.1759	0.0225	0.0328	0.1057	0.0014	0.0332	3.1856
EUR	EUR	-0.0003	0.0188	0.0103	0.0024	0.0397	0.2433	1.0661	1.6186	0.0091	0.0554	0.002	0.0184	1.3512	2.0598	1.4063	3.6872			1062577.0	1217311.0	continuous-136-both_sexes	continuous-30080-both_sexes-irnt	0.1626	0.2302	0.0225	0.0206	-0.003	0.9046	0.0246	-0.1198
EUR	EUR	-0.0002	0.0185	0.0099	0.0022	0.0397	0.1979	1.0661	1.5598	0.0091	0.0488	0.002	0.0148	1.3512	1.9548	1.4063	3.1983			1062577.0	1217311.0	continuous-136-both_sexes	continuous-30090-both_sexes-irnt	0.1626	0.2547	0.0225	0.0222	-0.002	0.9358	0.0253	-0.0806
EUR	EUR	0.0011	-0.0096	0.0094	0.0024	0.0397	0.2846	1.066	1.8927	0.0091	0.0919	0.002	0.0303	1.3512	2.0471	1.4063	4.2794			1062577.0	1217311.0	continuous-136-both_sexes	continuous-30100-both_sexes-irnt	0.1625	0.2722	0.0224	0.028	0.01	0.6606	0.0227	0.4391
EUR	EUR	0.0044	-0.0005	0.0119	0.0033	0.0397	0.195	1.0661	1.5229	0.0091	0.0764	0.002	0.0238	1.3512	1.7491	1.4061	3.3367			1062577.0	1217311.0	continuous-136-both_sexes	continuous-30110-both_sexes-irnt	0.1628	0.2238	0.0224	0.0327	0.0494	0.1826	0.0371	1.3328
EUR	EUR	0.0086	0.0232	0.0088	0.0021	0.0397	0.171	1.0661	1.3899	0.0091	0.0472	0.002	0.0129	1.3512	1.8931	1.4063	2.8792			1062577.0	1217311.0	continuous-136-both_sexes	continuous-30120-both_sexes-irnt	0.1626	0.2075	0.0225	0.0251	0.1048	4.7726e-05	0.0258	4.0665
EUR	EUR	0.0067	0.0225	0.0109	0.0023	0.0397	0.1592	1.0661	1.5898	0.0091	0.0859	0.002	0.0176	1.3512	1.7885	1.4063	2.922			1062577.0	1217311.0	continuous-136-both_sexes	continuous-30130-both_sexes-irnt	0.1626	0.3068	0.0225	0.0447	0.0842	0.0049	0.0299	2.8137
EUR	EUR	0.0094	0.0209	0.0079	0.0021	0.0397	0.1504	1.0661	1.2025	0.0091	0.0324	0.002	0.0093	1.3512	1.7688	1.4063	2.495			1062577.0	1217311.0	continuous-136-both_sexes	continuous-30140-both_sexes-irnt	0.1626	0.1354	0.0225	0.0216	0.1214	7.9019e-06	0.0272	4.4678
EUR	EUR	0.0059	0.0373	0.0091	0.0023	0.0397	0.1731	1.0661	1.3739	0.0091	0.0632	0.002	0.0197	1.3512	1.7767	1.4061	2.9588			1062577.0	1217311.0	continuous-136-both_sexes	continuous-30150-both_sexes-irnt	0.1628	0.1909	0.0224	0.0323	0.071	0.0113	0.028	2.5343
EUR	EUR	-0.0003	-0.0002	0.0079	0.002	0.0397	0.1379	1.0661	1.3239	0.0091	0.0365	0.002	0.0105	1.3512	1.7218	1.4063	2.5087			1062577.0	1217311.0	continuous-136-both_sexes	continuous-30180-both_sexes-irnt	0.1626	0.2147	0.0225	0.0242	-0.0038	0.887	0.0265	-0.1421
EUR	EUR	-0.0011	-0.0009	0.0089	0.0018	0.0397	0.1385	1.0661	1.5487	0.0091	0.0908	0.002	0.0168	1.3512	1.6601	1.4063	2.7132			1062577.0	1217311.0	continuous-136-both_sexes	continuous-30190-both_sexes-irnt	0.1626	0.3203	0.0224	0.053	-0.0153	0.5354	0.0247	-0.6197
EUR	EUR	0.0003	-0.005	0.0086	0.0021	0.0397	0.1263	1.0661	1.3024	0.0091	0.0369	0.002	0.0096	1.3512	1.6946	1.4063	2.4013			1062577.0	1217311.0	continuous-136-both_sexes	continuous-30200-both_sexes-irnt	0.1626	0.2158	0.0225	0.0263	0.0046	0.8759	0.0294	0.1562
EUR	EUR	0.0026	0.0268	0.0104	0.0026	0.0397	0.1769	1.0661	1.3932	0.0091	0.0674	0.002	0.021	1.3512	1.7452	1.4063	3.0218			1062577.0	1217311.0	continuous-136-both_sexes	continuous-30210-both_sexes-irnt	0.1626	0.1945	0.0225	0.0334	0.0306	0.3213	0.0308	0.9917
EUR	EUR	0.0154	0.0508	0.0077	0.002	0.0397	0.1596	1.0661	1.4037	0.0091	0.0756	0.002	0.0163	1.3512	1.8485	1.4063	2.8546			1062577.0	1217311.0	continuous-136-both_sexes	continuous-30240-both_sexes-irnt	0.1626	0.2177	0.0225	0.0408	0.193	6.0239e-13	0.0268	7.1999
EUR	EUR	0.016	0.0484	0.0079	0.002	0.0397	0.1629	1.0661	1.4147	0.0091	0.0735	0.002	0.016	1.3512	1.9013	1.4063	2.8952			1062577.0	1217311.0	continuous-136-both_sexes	continuous-30250-both_sexes-irnt	0.1626	0.2188	0.0225	0.0388	0.1988	3.9923e-15	0.0253	7.8552
EUR	EUR	0.0003	-0.0056	0.0098	0.0022	0.0397	0.1644	1.066	1.403	0.0091	0.078	0.002	0.017	1.3512	1.6259	1.4063	2.8376			1062577.0	1217311.0	continuous-136-both_sexes	continuous-30260-both_sexes-irnt	0.1625	0.2193	0.0225	0.0425	0.0036	0.894	0.0272	0.1332
EUR	EUR	-0.0039	-0.0134	0.0091	0.002	0.0397	0.1657	1.0661	1.4617	0.0091	0.0746	0.002	0.0158	1.3512	1.7648	1.4063	2.882			1062577.0	1217311.0	continuous-136-both_sexes	continuous-30270-both_sexes-irnt	0.1626	0.2453	0.0224	0.0397	-0.0476	0.0489	0.0242	-1.9694
EUR	EUR	0.0133	0.0394	0.0073	0.0019	0.0397	0.1125	1.0661	1.2937	0.0091	0.0542	0.002	0.011	1.3512	1.6145	1.4063	2.2799			1062577.0	1217311.0	continuous-136-both_sexes	continuous-30280-both_sexes-irnt	0.1626	0.2295	0.0225	0.0423	0.1984	5.4866e-11	0.0303	6.5571
EUR	EUR	0.0172	0.0541	0.008	0.0021	0.0397	0.1716	1.0661	1.4404	0.0091	0.0837	0.002	0.0165	1.3512	1.9218	1.4063	3.0039			1062577.0	1217311.0	continuous-136-both_sexes	continuous-30290-both_sexes-irnt	0.1627	0.2198	0.0225	0.0417	0.2082	2.5094e-14	0.0273	7.6214
EUR	EUR	0.0178	0.0516	0.0082	0.0021	0.0397	0.1729	1.0663	1.4452	0.0091	0.0828	0.002	0.0164	1.3512	1.9507	1.4058	3.0209			1062577.0	1217311.0	continuous-136-both_sexes	continuous-30300-both_sexes-irnt	0.1634	0.2203	0.0224	0.041	0.2153	9.5653e-16	0.0268	8.0323
EUR	EUR	0.0054	0.0098	0.0069	0.0016	0.0397	0.0625	1.0661	1.069	0.0091	0.0106	0.002	0.0029	1.3512	1.4709	1.4063	1.5845			1062577.0	1217311.0	continuous-136-both_sexes	continuous-30510-both_sexes-irnt	0.1626	0.1181	0.0225	0.0181	0.1083	0.0008	0.0324	3.3473
EUR	EUR	-7.3101e-05	0.0066	0.0067	0.0014	0.0397	0.0433	1.0661	1.023	0.0091	0.0102	0.002	0.0023	1.3512	1.3238	1.4063	1.3848			1062577.0	1217311.0	continuous-136-both_sexes	continuous-30520-both_sexes-irnt	0.1626	0.0598	0.0225	0.0266	-0.0018	0.9593	0.0345	-0.0511
EUR	EUR	0.0072	0.0071	0.0069	0.0016	0.0397	0.07	1.0661	1.0601	0.0091	0.0106	0.002	0.0031	1.3512	1.5071	1.4063	1.6433			1062577.0	1217311.0	continuous-136-both_sexes	continuous-30530-both_sexes-irnt	0.1626	0.0934	0.0225	0.0164	0.1361	1.0652e-05	0.0309	4.4035
EUR	EUR	-0.0082	-0.0046	0.0083	0.0025	0.0397	0.2114	1.0661	1.1645	0.0091	0.0238	0.002	0.0091	1.3512	2.1199	1.4063	2.8357			1062577.0	1217311.0	continuous-136-both_sexes	continuous-3062-both_sexes-irnt	0.1626	0.0896	0.0225	0.0129	-0.0892	0.0012	0.0274	-3.2506
EUR	EUR	-0.0082	-0.0078	0.0083	0.0025	0.0397	0.1917	1.0661	1.1329	0.0091	0.0196	0.002	0.0076	1.3512	2.0344	1.4063	2.6456			1062577.0	1217311.0	continuous-136-both_sexes	continuous-3063-both_sexes-irnt	0.1626	0.0808	0.0225	0.0119	-0.094	0.0009	0.0283	-3.3167
EUR	EUR	0.0005	0.0251	0.0082	0.0022	0.0397	0.1023	1.0661	1.0876	0.0091	0.0145	0.002	0.005	1.3512	1.6334	1.4063	1.9087			1062577.0	1217311.0	continuous-136-both_sexes	continuous-3064-both_sexes-irnt	0.1626	0.0964	0.0225	0.0159	0.0085	0.8037	0.0341	0.2486
EUR	EUR	0.0187	0.0423	0.0082	0.0027	0.0397	0.2909	1.0661	1.3257	0.0091	0.0278	0.002	0.0169	1.3512	2.0344	1.4063	2.7326			1062577.0	1217311.0	continuous-136-both_sexes	continuous-3143-both_sexes-irnt	0.1626	0.188	0.0225	0.0161	0.1742	1.2667e-12	0.0245	7.0979
EUR	EUR	0.011	-0.0159	0.0109	0.004	0.0397	0.2631	1.0661	1.2548	0.0091	0.0458	0.002	0.0274	1.3512	1.7024	1.4063	2.6373			1062577.0	1217311.0	continuous-136-both_sexes	continuous-3144-both_sexes-irnt	0.1626	0.1556	0.0225	0.028	0.1074	0.0046	0.0379	2.8353
EUR	EUR	0.0089	-0.019	0.0107	0.0039	0.0397	0.2912	1.0661	1.3336	0.0091	0.0476	0.002	0.0286	1.3512	1.7806	1.4063	2.8277			1062577.0	1217311.0	continuous-136-both_sexes	continuous-3147-both_sexes-irnt	0.1626	0.1826	0.0225	0.026	0.0823	0.0205	0.0355	2.3167
EUR	EUR	0.0088	-0.019	0.0106	0.0039	0.0397	0.2873	1.0661	1.3066	0.0091	0.0467	0.002	0.0282	1.3512	1.7491	1.4063	2.7783			1062577.0	1217311.0	continuous-136-both_sexes	continuous-3148-both_sexes-irnt	0.1626	0.1724	0.0225	0.0263	0.0826	0.0201	0.0355	2.3245
EUR	EUR	-0.0032	-0.0042	0.0064	0.0014	0.0397	0.054	1.0661	1.0394	0.0091	0.0119	0.002	0.0028	1.3512	1.4034	1.4063	1.4946			1062577.0	1217311.0	continuous-136-both_sexes	continuous-399-both_sexes-irnt	0.1626	0.0797	0.0225	0.024	-0.0699	0.0236	0.0309	-2.2633
EUR	EUR	-0.0068	-0.0162	0.0067	0.0015	0.0397	0.0805	1.0661	1.1051	0.0091	0.0124	0.002	0.0034	1.3512	1.607	1.4063	1.7784			1062577.0	1217311.0	continuous-136-both_sexes	continuous-400-both_sexes-irnt	0.1626	0.135	0.0225	0.016	-0.1209	7.6064e-06	0.027	-4.476
EUR	EUR	-0.0045	-0.0176	0.0068	0.0015	0.0397	0.0802	1.0661	1.1064	0.0091	0.0123	0.002	0.003	1.3512	1.6221	1.4063	1.7882			1062577.0	1217311.0	continuous-136-both_sexes	continuous-404-both_sexes-irnt	0.1626	0.135	0.0225	0.0156	-0.0798	0.0023	0.0261	-3.0512
EUR	EUR	0.0078	-0.0107	0.0088	0.0022	0.0397	0.1275	1.0661	1.2136	0.0091	0.0205	0.002	0.0057	1.3512	1.8364	1.4063	2.2821			1062577.0	1217311.0	continuous-136-both_sexes	continuous-4079-both_sexes-irnt	0.1626	0.1666	0.0225	0.016	0.1091	0.0005	0.0311	3.5031
EUR	EUR	0.0006	-0.0425	0.0085	0.0024	0.0397	0.1349	1.0661	1.2273	0.0091	0.0202	0.002	0.0057	1.3512	1.8728	1.4063	2.3555			1062577.0	1217311.0	continuous-136-both_sexes	continuous-4080-both_sexes-irnt	0.1626	0.1677	0.0225	0.0149	0.0077	0.812	0.0323	0.2379
EUR	EUR	0.0115	-0.0069	0.0098	0.0045	0.0397	0.2706	1.0661	1.1234	0.0091	0.0302	0.002	0.0337	1.3512	1.4387	1.4063	1.8847			1062577.0	1217311.0	continuous-136-both_sexes	continuous-4101-both_sexes-irnt	0.1626	0.1395	0.0225	0.0341	0.1108	0.009	0.0424	2.6125
EUR	EUR	0.0092	-0.0164	0.0093	0.0042	0.0397	0.2859	1.0661	1.1486	0.0091	0.0281	0.002	0.03	1.3512	1.4709	1.4063	1.9457			1062577.0	1217311.0	continuous-136-both_sexes	continuous-4104-both_sexes-irnt	0.1626	0.1571	0.0225	0.0297	0.086	0.0282	0.0392	2.195
EUR	EUR	0.0093	-0.0162	0.0093	0.0043	0.0397	0.2881	1.0661	1.1477	0.0091	0.0283	0.002	0.0302	1.3512	1.4709	1.4063	1.951			1062577.0	1217311.0	continuous-136-both_sexes	continuous-4105-both_sexes-irnt	0.1626	0.1553	0.0225	0.0298	0.0865	0.0272	0.0391	2.2086
EUR	EUR	0.0092	-0.0164	0.0093	0.0042	0.0397	0.2859	1.0661	1.1486	0.0091	0.0281	0.002	0.03	1.3512	1.4709	1.4063	1.9457			1062577.0	1217311.0	continuous-136-both_sexes	continuous-4106-both_sexes-irnt	0.1626	0.1571	0.0225	0.0297	0.086	0.0282	0.0392	2.195
EUR	EUR	0.0148	0.0433	0.0076	0.0032	0.0397	0.2877	1.0661	1.1623	0.0091	0.0154	0.002	0.0162	1.3512	1.6145	1.4063	1.9215			1062577.0	1217311.0	continuous-136-both_sexes	continuous-4119-both_sexes-irnt	0.1626	0.1762	0.0225	0.0167	0.138	2.1039e-06	0.0291	4.7432
EUR	EUR	0.0085	-0.0117	0.0096	0.0044	0.0397	0.2918	1.0661	1.1552	0.0091	0.0294	0.002	0.0315	1.3512	1.4781	1.4063	1.9798			1062577.0	1217311.0	continuous-136-both_sexes	continuous-4123-both_sexes-irnt	0.1626	0.1584	0.0225	0.03	0.0793	0.0485	0.0402	1.9728
EUR	EUR	0.0297	0.1699	0.0059	0.0016	0.0397	0.0386	1.0661	1.0187	0.0091	0.0083	0.002	0.0025	1.3512	1.207	1.4063	1.2332			1062577.0	1217311.0	continuous-136-both_sexes	continuous-41235-both_sexes	0.1626	0.0801	0.0225	0.0358	0.7578	2.9051e-115	0.0332	22.82
EUR	EUR	0.0085	-0.0117	0.0095	0.0044	0.0397	0.2881	1.0661	1.1334	0.0091	0.0291	0.002	0.0312	1.3512	1.453	1.4063	1.9484			1062577.0	1217311.0	continuous-136-both_sexes	continuous-4124-both_sexes-irnt	0.1626	0.1407	0.0225	0.0306	0.0792	0.048	0.04	1.9775
EUR	EUR	0.0085	-0.0117	0.0096	0.0044	0.0397	0.2918	1.0661	1.1552	0.0091	0.0294	0.002	0.0315	1.3512	1.4781	1.4063	1.9798			1062577.0	1217311.0	continuous-136-both_sexes	continuous-4125-both_sexes-irnt	0.1626	0.1584	0.0225	0.03	0.0793	0.0485	0.0402	1.9727
EUR	EUR	0.0073	-0.0064	0.0067	0.0023	0.0397	0.1218	1.0661	1.0654	0.0091	0.0163	0.002	0.013	1.3512	1.2664	1.4063	1.407			1062577.0	1217311.0	continuous-136-both_sexes	continuous-4194-both_sexes-irnt	0.1626	0.1606	0.0225	0.0401	0.1046	0.0017	0.0333	3.137
EUR	EUR	0.0055	0.0052	0.0061	0.0021	0.0397	0.0464	1.0661	1.0341	0.0091	0.0081	0.002	0.005	1.3512	1.1459	1.4063	1.1652			1062577.0	1217311.0	continuous-136-both_sexes	continuous-4195-both_sexes-irnt	0.1626	0.2067	0.0225	0.0491	0.129	0.0075	0.0482	2.6745
EUR	EUR	0.0009	0.0031	0.0056	0.002	0.0397	0.0214	1.0661	1.037	0.0091	0.0073	0.002	0.0036	1.3512	1.0926	1.4063	1.0955			1062577.0	1217311.0	continuous-136-both_sexes	continuous-4241-both_sexes-irnt	0.1626	0.3874	0.0225	0.0767	0.0315	0.6403	0.0674	0.4673
EUR	EUR	-0.0074	-0.0059	0.0071	0.0018	0.0397	0.1195	1.0661	1.1217	0.0091	0.0171	0.002	0.0045	1.3512	1.8324	1.4063	2.1466			1062577.0	1217311.0	continuous-136-both_sexes	continuous-46-both_sexes-irnt	0.1626	0.1061	0.0225	0.0149	-0.1075	3.6309e-05	0.026	-4.1298
EUR	EUR	-0.0082	-0.0045	0.0068	0.0017	0.0397	0.1188	1.0661	1.1293	0.0091	0.0166	0.002	0.0046	1.3512	1.8284	1.4063	2.1441			1062577.0	1217311.0	continuous-136-both_sexes	continuous-47-both_sexes-irnt	0.1626	0.113	0.0225	0.0145	-0.1199	2.0336e-06	0.0252	-4.7501
EUR	EUR	0.0316	0.0851	0.0083	0.0024	0.0397	0.2087	1.0661	1.1149	0.0091	0.0206	0.002	0.0066	1.3512	2.2737	1.4063	2.8545			1062577.0	1217311.0	continuous-136-both_sexes	continuous-48-both_sexes-irnt	0.1626	0.0619	0.0225	0.0111	0.347	8.3963e-55	0.0223	15.5909
EUR	EUR	0.0065	0.0093	0.0058	0.002	0.0397	0.0331	1.0661	1.0238	0.0091	0.0075	0.002	0.0042	1.3512	1.1144	1.4063	1.1152			1062577.0	1217311.0	continuous-136-both_sexes	continuous-4836-both_sexes	0.1626	0.2064	0.0225	0.0648	0.1798	0.0012	0.0554	3.2435
EUR	EUR	0.0259	0.0824	0.0088	0.0024	0.0397	0.2173	1.0661	1.3373	0.0091	0.0258	0.002	0.0081	1.3512	2.4421	1.4063	3.1652			1062577.0	1217311.0	continuous-136-both_sexes	continuous-49-both_sexes-irnt	0.1626	0.1558	0.0225	0.0119	0.2787	3.0823e-31	0.024	11.6248
EUR	EUR	-0.003	0.0467	0.0118	0.0034	0.0397	0.5245	1.0661	1.9723	0.0091	0.0902	0.002	0.0269	1.3512	3.315	1.4062	6.5727			1062577.0	1217311.0	continuous-136-both_sexes	continuous-50-both_sexes-irnt	0.1628	0.1745	0.0224	0.0162	-0.0211	0.369	0.0235	-0.8984
EUR	EUR	-0.0012	-0.0208	0.0081	0.004	0.0397	0.314	1.0661	1.191	0.0091	0.0428	0.002	0.0327	1.3512	1.4281	1.4063	1.7409			1062577.0	1217311.0	continuous-136-both_sexes	continuous-5096-both_sexes-irnt	0.1626	0.2578	0.0225	0.0577	-0.0107	0.77	0.0365	-0.2923
EUR	EUR	-0.0025	-0.0192	0.0081	0.0041	0.0397	0.3311	1.0661	1.1743	0.0091	0.0342	0.002	0.0313	1.3512	1.4069	1.4063	1.6758			1062577.0	1217311.0	continuous-136-both_sexes	continuous-5097-both_sexes-irnt	0.1626	0.2578	0.0225	0.0506	-0.0222	0.5445	0.0366	-0.606
EUR	EUR	-0.0018	-0.02	0.008	0.0041	0.0398	0.3198	1.0661	1.2031	0.0092	0.0438	0.002	0.0328	1.3512	1.4494	1.4065	1.7632			1062577.0	1217311.0	continuous-136-both_sexes	continuous-5099-both_sexes-irnt	0.1625	0.2661	0.0226	0.0574	-0.0159	0.6613	0.0364	-0.4382
EUR	EUR	0.0023	0.0358	0.0086	0.0024	0.0397	0.2492	1.0661	1.4724	0.0091	0.0485	0.002	0.015	1.3512	2.3006	1.4063	3.6718			1062577.0	1217311.0	continuous-136-both_sexes	continuous-51-both_sexes-irnt	0.1626	0.1768	0.0225	0.0181	0.0227	0.3491	0.0242	0.9363
EUR	EUR	-0.0016	-0.0158	0.0076	0.0037	0.0397	0.3007	1.0661	1.2083	0.0091	0.0432	0.002	0.0314	1.3512	1.4281	1.4063	1.7291			1062577.0	1217311.0	continuous-136-both_sexes	continuous-5132-both_sexes-irnt	0.1626	0.2856	0.0225	0.0592	-0.015	0.657	0.0337	-0.4441
EUR	EUR	-0.001	-0.0182	0.008	0.0042	0.0397	0.3219	1.0661	1.18	0.0091	0.0341	0.002	0.0305	1.3512	1.3894	1.4063	1.6656			1062577.0	1217311.0	continuous-136-both_sexes	continuous-5134-both_sexes-irnt	0.1626	0.2705	0.0225	0.0513	-0.009	0.8091	0.0371	-0.2416
EUR	EUR	-0.0008	-0.0186	0.0077	0.0038	0.0397	0.293	1.0661	1.1941	0.0091	0.0416	0.002	0.0305	1.3512	1.4034	1.4063	1.7007			1062577.0	1217311.0	continuous-136-both_sexes	continuous-5135-both_sexes-irnt	0.1626	0.277	0.0225	0.0594	-0.0071	0.8397	0.035	-0.2023
EUR	EUR	-0.0089	-0.0287	0.0065	0.0014	0.0397	0.0282	1.0661	1.027	0.0091	0.0087	0.002	0.002	1.3512	1.2201	1.4063	1.2619			1062577.0	1217311.0	continuous-136-both_sexes	continuous-699-both_sexes-irnt	0.1626	0.1032	0.0225	0.0332	-0.2666	9.436e-12	0.0391	-6.8149
EUR	EUR	-0.0014	0.0069	0.0059	0.0012	0.0397	0.0116	1.0661	1.0371	0.0091	0.0071	0.002	0.0015	1.3512	1.127	1.4063	1.135			1062577.0	1217311.0	continuous-136-both_sexes	continuous-709-both_sexes	0.1626	0.275	0.0225	0.0523	-0.0669	0.2102	0.0534	-1.253
EUR	EUR	-0.0003	0.0159	0.006	0.0012	0.0397	0.03	1.0661	1.0583	0.0091	0.008	0.002	0.0018	1.3512	1.2697	1.4063	1.3061			1062577.0	1217311.0	continuous-136-both_sexes	continuous-728-both_sexes	0.1626	0.1906	0.0225	0.026	-0.0086	0.806	0.0351	-0.2456
EUR	EUR	-0.0098	-0.0013	0.0071	0.0017	0.0397	0.0836	1.0661	1.1621	0.0091	0.0127	0.002	0.004	1.3512	1.6259	1.4063	1.7792			1062577.0	1217311.0	continuous-136-both_sexes	continuous-738-both_sexes	0.1626	0.208	0.0225	0.0163	-0.1705	1.2264e-08	0.0299	-5.696
EUR	EUR	0.0089	-0.019	0.0107	0.0039	0.0397	0.2912	1.0661	1.3337	0.0091	0.0476	0.002	0.0286	1.3512	1.7806	1.4063	2.8277			1062577.0	1217311.0	continuous-136-both_sexes	continuous-78-both_sexes-irnt	0.1626	0.1826	0.0225	0.026	0.0823	0.0205	0.0355	2.3166
EUR	EUR	-0.0049	-0.0164	0.0059	0.0013	0.0397	0.04	1.0661	1.0392	0.0091	0.0085	0.002	0.0021	1.3512	1.3135	1.4063	1.3708			1062577.0	1217311.0	continuous-136-both_sexes	continuous-864-both_sexes	0.1626	0.1057	0.0225	0.0229	-0.123	0.0001	0.0323	-3.8049
EUR	EUR	-0.0189	-0.0511	0.0069	0.0017	0.0397	0.0804	1.0661	1.0619	0.0091	0.0108	0.002	0.003	1.3512	1.5771	1.4063	1.739			1062577.0	1217311.0	continuous-136-both_sexes	continuous-924-both_sexes	0.1626	0.0837	0.0225	0.0146	-0.3351	7.747e-34	0.0276	-12.1254
EUR	EUR	-0.004	-0.0044	0.0057	0.0014	0.0397	0.0338	1.0661	1.062	0.0091	0.0085	0.002	0.0021	1.3512	1.2966	1.4063	1.3504			1062577.0	1217311.0	continuous-136-both_sexes	continuous-943-both_sexes	0.1626	0.1768	0.0225	0.0243	-0.1093	0.0029	0.0367	-2.9814
EUR	EUR	-0.0037	0.01	0.0098	0.0025	0.0397	0.1373	1.0661	1.443	0.0091	0.0565	0.002	0.0112	1.3512	1.7413	1.4063	2.5138			1062577.0	1217311.0	continuous-136-both_sexes	continuous-AG-both_sexes-irnt	0.1626	0.2927	0.0225	0.0373	-0.0496	0.1382	0.0335	-1.4826
EUR	EUR	0.0118	0.0143	0.0095	0.0026	0.0397	0.1786	1.0661	1.312	0.0091	0.0276	0.002	0.0078	1.3512	2.1026	1.4063	2.8151			1062577.0	1217311.0	continuous-136-both_sexes	continuous-DBP-both_sexes-auto_medadj_irnt	0.1626	0.1719	0.0225	0.0152	0.1398	2.116e-06	0.0295	4.742
EUR	EUR	0.0119	0.0134	0.0094	0.0025	0.0397	0.1764	1.0661	1.3091	0.0091	0.0275	0.002	0.0077	1.3512	2.0855	1.4063	2.793			1062577.0	1217311.0	continuous-136-both_sexes	continuous-DBP-both_sexes-auto_medadj_raw	0.1626	0.1724	0.0225	0.0153	0.1418	1.4052e-06	0.0294	4.8243
EUR	EUR	0.0079	-0.0136	0.0089	0.0022	0.0397	0.1285	1.0661	1.2376	0.0091	0.0214	0.002	0.0057	1.3512	1.9013	1.4063	2.3794			1062577.0	1217311.0	continuous-136-both_sexes	continuous-DBP-both_sexes-combined_irnt	0.1626	0.1722	0.0225	0.0155	0.11	0.0003	0.0305	3.6029
EUR	EUR	0.0118	0.0122	0.0095	0.0025	0.0397	0.179	1.0661	1.3297	0.0091	0.0288	0.002	0.0077	1.3512	2.1633	1.4063	2.9252			1062577.0	1217311.0	continuous-136-both_sexes	continuous-DBP-both_sexes-combined_medadj_irnt	0.1626	0.1712	0.0225	0.0149	0.1403	1.2594e-06	0.029	4.8461
EUR	EUR	0.0119	0.0112	0.0095	0.0025	0.0397	0.1771	1.0661	1.3255	0.0091	0.0286	0.002	0.0077	1.3512	2.1502	1.4063	2.9029			1062577.0	1217311.0	continuous-136-both_sexes	continuous-DBP-both_sexes-combined_medadj_raw	0.1626	0.171	0.0225	0.015	0.1422	8.1405e-07	0.0288	4.932
EUR	EUR	0.0079	-0.0142	0.0088	0.0022	0.0397	0.127	1.0661	1.234	0.0091	0.0213	0.002	0.0056	1.3512	1.8891	1.4063	2.361			1062577.0	1217311.0	continuous-136-both_sexes	continuous-DBP-both_sexes-combined_raw	0.1626	0.1719	0.0225	0.0156	0.1112	0.0003	0.0305	3.65
EUR	EUR	0.0045	-0.0008	0.0086	0.0019	0.0397	0.1424	1.0661	1.4106	0.0091	0.1012	0.002	0.0199	1.3512	1.6601	1.4063	2.6361			1062577.0	1217311.0	continuous-136-both_sexes	continuous-LDLC-both_sexes-medadj_irnt	0.1626	0.251	0.0225	0.0618	0.06	0.0208	0.026	2.3107
EUR	EUR	0.0046	0.0004	0.0085	0.0019	0.0397	0.1367	1.0661	1.4144	0.0091	0.1173	0.002	0.0204	1.3512	1.6448	1.4063	2.5953			1062577.0	1217311.0	continuous-136-both_sexes	continuous-LDLC-both_sexes-medadj_raw	0.1626	0.2598	0.0225	0.0735	0.0627	0.0167	0.0262	2.394
EUR	EUR	0.0047	-0.0277	0.0088	0.0024	0.0397	0.1255	1.0661	1.2134	0.0091	0.019	0.002	0.0057	1.3512	1.8204	1.4063	2.2723			1062577.0	1217311.0	continuous-136-both_sexes	continuous-MAP-both_sexes-auto_irnt	0.1626	0.1677	0.0225	0.0149	0.0672	0.0428	0.0332	2.0256
EUR	EUR	0.0089	-0.0014	0.0094	0.0026	0.0397	0.1804	1.0661	1.3156	0.0091	0.0271	0.002	0.008	1.3512	2.1026	1.4063	2.8367			1062577.0	1217311.0	continuous-136-both_sexes	continuous-MAP-both_sexes-auto_medadj_irnt	0.1626	0.1718	0.0225	0.0147	0.1054	0.0006	0.0306	3.438
EUR	EUR	0.0089	-0.003	0.0093	0.0026	0.0397	0.177	1.0661	1.3114	0.0091	0.0269	0.002	0.0079	1.3512	2.0769	1.4063	2.8034			1062577.0	1217311.0	continuous-136-both_sexes	continuous-MAP-both_sexes-auto_medadj_raw	0.1626	0.1727	0.0225	0.0149	0.1067	0.0005	0.0306	3.4866
EUR	EUR	0.0047	-0.0294	0.0087	0.0023	0.0397	0.122	1.0661	1.207	0.0091	0.0186	0.002	0.0056	1.3512	1.8005	1.4063	2.2354			1062577.0	1217311.0	continuous-136-both_sexes	continuous-MAP-both_sexes-auto_raw	0.1626	0.1675	0.0225	0.0151	0.0673	0.043	0.0333	2.0236
EUR	EUR	0.0049	-0.0316	0.0087	0.0023	0.0397	0.1255	1.0661	1.2216	0.0091	0.02	0.002	0.0056	1.3512	1.8687	1.4063	2.3436			1062577.0	1217311.0	continuous-136-both_sexes	continuous-MAP-both_sexes-combined_irnt	0.1626	0.1649	0.0225	0.0148	0.0697	0.0317	0.0325	2.1479
EUR	EUR	0.0092	-0.0046	0.0096	0.0026	0.0397	0.1862	1.0661	1.3649	0.0091	0.0293	0.002	0.0082	1.3512	2.2203	1.4063	3.0253			1062577.0	1217311.0	continuous-136-both_sexes	continuous-MAP-both_sexes-combined_medadj_irnt	0.1626	0.1802	0.0225	0.0144	0.1071	0.0004	0.0301	3.5645
EUR	EUR	0.0092	-0.0061	0.0095	0.0026	0.0397	0.1827	1.0661	1.3592	0.0091	0.029	0.002	0.0081	1.3512	2.1939	1.4063	2.9887			1062577.0	1217311.0	continuous-136-both_sexes	continuous-MAP-both_sexes-combined_medadj_raw	0.1626	0.1806	0.0225	0.0146	0.1085	0.0003	0.03	3.6193
EUR	EUR	0.0049	-0.0333	0.0086	0.0023	0.0397	0.1223	1.0661	1.2157	0.0091	0.0196	0.002	0.0055	1.3512	1.8485	1.4063	2.3079			1062577.0	1217311.0	continuous-136-both_sexes	continuous-MAP-both_sexes-combined_raw	0.1626	0.1649	0.0225	0.015	0.0698	0.0317	0.0325	2.1476
EUR	EUR	0.0089	-0.008	0.006	0.0044	0.0397	0.1822	1.0661	1.0169	0.0091	0.0065	0.002	0.0164	1.3512	1.1364	1.4063	1.1503			1062577.0	1217311.0	continuous-136-both_sexes	continuous-MAP-both_sexes-manual_medadj_raw	0.1627	0.1124	0.0225	0.043	0.105	0.0376	0.0505	2.0794
EUR	EUR	0.0044	-0.0175	0.006	0.0042	0.0397	0.127	1.0661	1.0158	0.0091	0.0068	0.002	0.0152	1.3512	1.0988	1.4063	1.1096			1062577.0	1217311.0	continuous-136-both_sexes	continuous-MAP-both_sexes-manual_raw	0.1627	0.1444	0.0225	0.0621	0.0622	0.2847	0.0582	1.0699
EUR	EUR	0.0342	0.1366	0.0071	0.0018	0.0397	0.0784	1.0661	1.0631	0.0091	0.0108	0.002	0.0029	1.3512	1.5733	1.4063	1.7198			1062577.0	1217311.0	continuous-136-both_sexes	continuous-MCP-both_sexes-irnt	0.1626	0.0877	0.0225	0.0151	0.6132	1.6844e-132	0.025	24.4946
EUR	EUR	0.0016	-0.0209	0.0102	0.0027	0.0397	0.1375	1.0661	1.466	0.0091	0.0636	0.002	0.0112	1.3512	1.753	1.4063	2.5477			1062577.0	1217311.0	continuous-136-both_sexes	continuous-NAP-both_sexes-irnt	0.1626	0.3011	0.0225	0.0411	0.0219	0.5421	0.0359	0.6096
EUR	EUR	-0.0062	-0.0541	0.0079	0.0021	0.0397	0.1529	1.0661	1.2321	0.0091	0.0256	0.002	0.0069	1.3512	1.8606	1.4063	2.474			1062577.0	1217311.0	continuous-136-both_sexes	continuous-PP-both_sexes-auto_irnt	0.1626	0.1575	0.0225	0.0174	-0.0792	0.0036	0.0272	-2.9144
EUR	EUR	-0.0039	-0.0418	0.008	0.0022	0.0397	0.1683	1.0661	1.2565	0.0091	0.027	0.002	0.0072	1.3512	1.9383	1.4063	2.6156			1062577.0	1217311.0	continuous-136-both_sexes	continuous-PP-both_sexes-auto_medadj_irnt	0.1626	0.1587	0.0225	0.0167	-0.0478	0.0805	0.0273	-1.7481
EUR	EUR	-0.0057	-0.055	0.0079	0.0021	0.0397	0.1486	1.0661	1.2254	0.0091	0.0255	0.002	0.0068	1.3512	1.8284	1.4063	2.4331			1062577.0	1217311.0	continuous-136-both_sexes	continuous-PP-both_sexes-auto_raw	0.1626	0.1573	0.0225	0.0178	-0.0744	0.0064	0.0273	-2.7273
EUR	EUR	-0.0059	-0.058	0.0078	0.002	0.0398	0.1516	1.0656	1.2509	0.0092	0.0271	0.002	0.0069	1.3512	1.8972	1.4063	2.5552			1062577.0	1217311.0	continuous-136-both_sexes	continuous-PP-both_sexes-combined_irnt	0.1614	0.1613	0.0226	0.0174	-0.0756	0.0039	0.0262	-2.8872
EUR	EUR	-0.0036	-0.0462	0.0082	0.0022	0.0397	0.1718	1.0661	1.3054	0.0091	0.0291	0.002	0.0074	1.3512	2.0302	1.4063	2.773			1062577.0	1217311.0	continuous-136-both_sexes	continuous-PP-both_sexes-combined_medadj_irnt	0.1626	0.1723	0.0225	0.0164	-0.0435	0.1042	0.0268	-1.625
EUR	EUR	-0.0031	-0.0476	0.0082	0.0022	0.0397	0.1661	1.0661	1.2963	0.0091	0.0288	0.002	0.0072	1.3512	1.984	1.4063	2.7182			1062577.0	1217311.0	continuous-136-both_sexes	continuous-PP-both_sexes-combined_medadj_raw	0.1626	0.1724	0.0225	0.0168	-0.0385	0.1517	0.0268	-1.4335
EUR	EUR	-0.0053	-0.0593	0.0079	0.002	0.0397	0.148	1.0661	1.243	0.0091	0.0266	0.002	0.0067	1.3512	1.8647	1.4063	2.5166			1062577.0	1217311.0	continuous-136-both_sexes	continuous-PP-both_sexes-combined_raw	0.1626	0.1602	0.0225	0.0175	-0.0692	0.0092	0.0266	-2.6052
EUR	EUR	-0.0019	-0.0267	0.0057	0.0038	0.0397	0.1341	1.0661	1.0304	0.0091	0.0076	0.002	0.0168	1.3512	1.1207	1.4063	1.1284			1062577.0	1217311.0	continuous-136-both_sexes	continuous-PP-both_sexes-manual_raw	0.1627	0.2368	0.0225	0.0592	-0.0264	0.6091	0.0516	-0.5114
EUR	EUR	0.0045	-0.0189	0.009	0.0026	0.0397	0.1809	1.0661	1.3123	0.0091	0.0269	0.002	0.0076	1.3512	2.094	1.4063	2.8211			1062577.0	1217311.0	continuous-136-both_sexes	continuous-SBP-both_sexes-auto_medadj_irnt	0.1626	0.1715	0.0225	0.0147	0.0534	0.0804	0.0305	1.7481
EUR	EUR	0.0045	-0.0215	0.0089	0.0026	0.0397	0.1744	1.0661	1.3042	0.0091	0.0264	0.002	0.0074	1.3512	2.0556	1.4063	2.7591			1062577.0	1217311.0	continuous-136-both_sexes	continuous-SBP-both_sexes-auto_medadj_raw	0.1626	0.1729	0.0225	0.015	0.0538	0.0789	0.0306	1.7569
EUR	EUR	0.0009	-0.0471	0.0084	0.0023	0.0397	0.1356	1.0661	1.2423	0.0091	0.0213	0.002	0.0057	1.3512	1.93	1.4063	2.4429			1062577.0	1217311.0	continuous-136-both_sexes	continuous-SBP-both_sexes-combined_irnt	0.1626	0.1679	0.0225	0.0148	0.012	0.7037	0.0315	0.3804
EUR	EUR	0.0049	-0.023	0.0092	0.0026	0.0397	0.1867	1.0661	1.3621	0.0091	0.0291	0.002	0.0078	1.3512	2.2159	1.4063	3.0088			1062577.0	1217311.0	continuous-136-both_sexes	continuous-SBP-both_sexes-combined_medadj_irnt	0.1626	0.1803	0.0225	0.0145	0.0566	0.0589	0.0299	1.8891
EUR	EUR	0.0048	-0.0256	0.0091	0.0025	0.0397	0.18	1.0661	1.352	0.0091	0.0285	0.002	0.0076	1.3512	2.1764	1.4063	2.9397			1062577.0	1217311.0	continuous-136-both_sexes	continuous-SBP-both_sexes-combined_medadj_raw	0.1626	0.1815	0.0225	0.0147	0.0573	0.0562	0.03	1.9092
EUR	EUR	0.0007	-0.0501	0.0083	0.0023	0.0397	0.1298	1.0661	1.2321	0.0091	0.0206	0.002	0.0055	1.3512	1.8891	1.4063	2.3798			1062577.0	1217311.0	continuous-136-both_sexes	continuous-SBP-both_sexes-combined_raw	0.1626	0.1682	0.0225	0.0149	0.0099	0.7535	0.0316	0.314
EUR	EUR	0.0061	-0.0155	0.006	0.0042	0.0397	0.1767	1.0661	1.0193	0.0091	0.0068	0.002	0.0167	1.3512	1.1333	1.4063	1.1484			1062577.0	1217311.0	continuous-136-both_sexes	continuous-SBP-both_sexes-manual_medadj_raw	0.1627	0.1303	0.0225	0.046	0.0729	0.1463	0.0502	1.4527
EUR	EUR	0.0187	0.0566	0.0064	0.0018	0.0397	0.1026	1.0661	1.0671	0.0091	0.0126	0.002	0.0039	1.3512	1.6908	1.4063	1.9451			1062577.0	1217311.0	continuous-136-both_sexes	continuous-Smoking-both_sexes-Ever_Never	0.1626	0.071	0.0225	0.0133	0.2921	3.7543e-34	0.024	12.1846
EUR	EUR	0.0034	0.0062	0.0098	0.0025	0.0397	0.1823	1.0661	1.3367	0.0091	0.0551	0.002	0.0144	1.3512	1.9218	1.4063	2.9821			1062577.0	1217311.0	continuous-136-both_sexes	continuous-eGFR-both_sexes-irnt	0.1626	0.1699	0.0225	0.0278	0.0396	0.176	0.0292	1.3531
EUR	EUR	-0.0045	-0.0256	0.0102	0.0026	0.0397	0.2156	1.066	1.4561	0.0091	0.0674	0.002	0.0169	1.3512	2.1112	1.4063	3.3562			1062577.0	1217311.0	continuous-136-both_sexes	continuous-eGFRcreacys-both_sexes-irnt	0.1625	0.1936	0.0224	0.0286	-0.0484	0.0919	0.0287	-1.6854
EUR	EUR	-0.014	-0.0565	0.0087	0.0022	0.0397	0.2155	1.066	1.212	0.0091	0.044	0.002	0.0215	1.3512	2.0812	1.4063	3.0164			1062577.0	1217311.0	continuous-136-both_sexes	continuous-eGFRcys-both_sexes-irnt	0.1625	0.1051	0.0223	0.0218	-0.1513	1.5491e-09	0.0251	-6.0392
EUR	EUR	0.0234	0.0527	0.008	0.0021	0.0397	0.1565	1.0661	1.1392	0.0091	0.0214	0.002	0.0055	1.3512	2.0133	1.4063	2.4494			1062577.0	1217311.0	continuous-136-both_sexes	continuous-whr-both_sexes-irnt	0.1626	0.096	0.0225	0.0148	0.2971	1.0169e-35	0.0238	12.4754
EUR	EUR	0.017	0.0589	0.0068	0.0015	0.0397	0.0398	1.0661	1.0591	0.0091	0.0111	0.002	0.0024	1.3512	1.2899	1.4063	1.3995			1062577.0	1217311.0	continuous-136-both_sexes	icd10-E11-both_sexes	0.1626	0.148	0.0225	0.0278	0.4284	4.5871e-33	0.0358	11.9788
EUR	EUR	0.0178	0.0697	0.0061	0.0014	0.0397	0.0289	1.0661	1.0126	0.0091	0.0084	0.002	0.0018	1.3512	1.2267	1.4063	1.2648			1062577.0	1217311.0	continuous-136-both_sexes	icd10-E66-both_sexes	0.1626	0.0474	0.0225	0.0316	0.5247	1.1666e-52	0.0344	15.2725
EUR	EUR	0.0161	0.0808	0.0059	0.0013	0.0397	0.0329	1.0661	1.0273	0.0091	0.0125	0.002	0.0025	1.3512	1.2398	1.4063	1.3082			1062577.0	1217311.0	continuous-136-both_sexes	icd10-E78-both_sexes	0.1626	0.0887	0.0225	0.0405	0.4448	1.2219e-42	0.0325	13.6865
EUR	EUR	0.014	0.0381	0.0054	0.0012	0.0397	0.0189	1.0661	1.0086	0.0091	0.0072	0.002	0.0015	1.3512	1.1491	1.4063	1.1729			1062577.0	1217311.0	continuous-136-both_sexes	icd10-F17-both_sexes	0.1626	0.0497	0.0225	0.0417	0.5089	1.2752e-35	0.0408	12.4574
EUR	EUR	0.0138	0.0482	0.0053	0.0012	0.0397	0.016	1.0661	0.9938	0.0091	0.0068	0.002	0.0014	1.3512	1.1175	1.4063	1.1278		Ratio < 0, possibly indicating GC correction	1062577.0	1217311.0	continuous-136-both_sexes	icd10-F32-both_sexes	0.1626		0.0225		0.547	4.4773e-39	0.0418	13.0767
EUR	EUR	0.012	0.0382	0.0061	0.0013	0.0397	0.0102	1.0661	1.0009	0.0091	0.0071	0.002	0.0013	1.3512	1.0772	1.4063	1.0882			1062577.0	1217311.0	continuous-136-both_sexes	icd10-G47-both_sexes	0.1626	0.0097	0.0225	0.0804	0.5965	2.5658e-20	0.0646	9.2357
EUR	EUR	0.0129	0.0806	0.0063	0.0014	0.0397	0.0258	1.0661	1.0247	0.0091	0.008	0.002	0.0019	1.3512	1.2038	1.4063	1.2418			1062577.0	1217311.0	continuous-136-both_sexes	icd10-I20-both_sexes	0.1626	0.102	0.0225	0.033	0.4039	2.5669e-24	0.0397	10.1749
EUR	EUR	0.0123	0.0866	0.0061	0.0013	0.0397	0.0357	1.066	1.0192	0.0091	0.0102	0.002	0.0026	1.3512	1.2398	1.4062	1.3243			1062577.0	1217311.0	continuous-136-both_sexes	icd10-I25-both_sexes	0.1626	0.0591	0.0225	0.0315	0.3269	2.3517e-20	0.0354	9.245
EUR	EUR	0.0076	0.0609	0.0067	0.0014	0.0397	0.0219	1.0661	1.0334	0.0091	0.0146	0.002	0.0022	1.3512	1.1651	1.4063	1.227			1062577.0	1217311.0	continuous-136-both_sexes	icd10-I83-both_sexes	0.1626	0.147	0.0225	0.0644	0.2593	1.6047e-08	0.0459	5.65
EUR	EUR	0.0028	0.0386	0.0062	0.0012	0.0397	0.0091	1.0661	1.0076	0.0091	0.0086	0.002	0.0017	1.3512	1.0557	1.4063	1.0856			1062577.0	1217311.0	continuous-136-both_sexes	icd10-J33-both_sexes	0.1626	0.0885	0.0225	0.101	0.1474	0.0256	0.066	2.2328
EUR	EUR	0.0144	0.0388	0.0066	0.0016	0.0397	0.018	1.0661	1.0116	0.0091	0.009	0.002	0.002	1.3512	1.1428	1.4063	1.1676			1062577.0	1217311.0	continuous-136-both_sexes	icd10-J44-both_sexes	0.1626	0.0691	0.0225	0.0537	0.5382	5.3909e-33	0.045	11.9654
EUR	EUR	0.0186	0.0746	0.0071	0.0016	0.0397	0.0333	1.0661	1.0265	0.0091	0.0119	0.002	0.0029	1.3512	1.2168	1.4063	1.316			1062577.0	1217311.0	continuous-136-both_sexes	icd10-J45-both_sexes	0.1626	0.0838	0.0225	0.0378	0.5113	2.6619e-41	0.038	13.4608
EUR	EUR	0.0163	0.0641	0.0058	0.0013	0.0397	0.018	1.0661	1.0166	0.0091	0.0078	0.002	0.0015	1.3512	1.1587	1.4063	1.1702			1062577.0	1217311.0	continuous-136-both_sexes	icd10-K21-both_sexes	0.1626	0.0978	0.0225	0.046	0.6079	3.3931e-46	0.0426	14.2694
EUR	EUR	0.0094	0.024	0.0055	0.0011	0.0397	0.0099	1.0661	1.0175	0.0091	0.0079	0.002	0.0013	1.3512	1.0895	1.4063	1.1033			1062577.0	1217311.0	continuous-136-both_sexes	icd10-K22-both_sexes	0.1626	0.1697	0.0225	0.0764	0.4723	1.0832e-17	0.0551	8.5647
EUR	EUR	0.0169	0.0596	0.0058	0.0012	0.0397	0.0161	1.0661	1.0127	0.0091	0.0072	0.002	0.0015	1.3512	1.1396	1.4063	1.1514			1062577.0	1217311.0	continuous-136-both_sexes	icd10-K29-both_sexes	0.1626	0.0837	0.0225	0.0478	0.667	1.8017e-60	0.0407	16.4036
EUR	EUR	0.0051	0.067	0.0061	0.0013	0.0398	0.0222	1.066	1.0081	0.0089	0.0086	0.0019	0.0025	1.3546	1.1396	1.4068	1.1959			1062577.0	1217311.0	continuous-136-both_sexes	icd10-K40-both_sexes	0.1623	0.0412	0.0219	0.0438	0.1705	8.4562e-05	0.0434	3.9311
EUR	EUR	0.0152	0.0685	0.0063	0.0013	0.0397	0.0255	1.0661	1.0258	0.0091	0.0083	0.002	0.0016	1.3512	1.2103	1.4063	1.2424			1062577.0	1217311.0	continuous-136-both_sexes	icd10-K44-both_sexes	0.1626	0.1063	0.0225	0.0341	0.4786	3.9091e-41	0.0356	13.4323
EUR	EUR	0.0113	0.0507	0.0054	0.0011	0.0397	0.0086	1.0661	1.0022	0.0091	0.0064	0.002	0.0013	1.3512	1.0679	1.4063	1.0756			1062577.0	1217311.0	continuous-136-both_sexes	icd10-K52-both_sexes	0.1626	0.0287	0.0225	0.0841	0.6102	5.159e-23	0.0618	9.8785
EUR	EUR	0.0165	0.06	0.0061	0.0014	0.0397	0.0372	1.0661	1.0163	0.0091	0.0116	0.002	0.0023	1.3512	1.2464	1.4063	1.3374			1062577.0	1217311.0	continuous-136-both_sexes	icd10-K57-both_sexes	0.1626	0.0482	0.0225	0.0345	0.4301	1.1569e-37	0.0335	12.827
EUR	EUR	0.0093	0.0997	0.0066	0.0015	0.0397	0.0172	1.0664	1.0211	0.0091	0.0097	0.002	0.0019	1.3546	1.1333	1.4065	1.1691			1062577.0	1217311.0	continuous-136-both_sexes	icd10-K80-both_sexes	0.1633	0.1248	0.0223	0.0572	0.3539	6.2557e-10	0.0572	6.1838
EUR	EUR	0.0071	0.0487	0.0061	0.0014	0.0397	0.0207	1.0661	1.0213	0.0091	0.0094	0.002	0.002	1.3512	1.1587	1.4063	1.2025			1062577.0	1217311.0	continuous-136-both_sexes	icd10-M16-both_sexes	0.1626	0.1051	0.0225	0.0462	0.2465	1.7377e-07	0.0472	5.2254
EUR	EUR	0.0167	0.1017	0.006	0.0013	0.0397	0.0285	1.0661	1.0249	0.0091	0.0085	0.002	0.0019	1.3512	1.2234	1.4061	1.271			1062577.0	1217311.0	continuous-136-both_sexes	icd10-M17-both_sexes	0.1627	0.0919	0.0225	0.0313	0.4975	3.9863e-48	0.0341	14.5761
EUR	EUR	0.0114	0.0657	0.0062	0.0012	0.0397	0.0087	1.0661	1.0119	0.0091	0.0068	0.002	0.0012	1.3512	1.0802	1.4063	1.086			1062577.0	1217311.0	continuous-136-both_sexes	icd10-M51-both_sexes	0.1626	0.1387	0.0225	0.0793	0.6111	1.5956e-20	0.0658	9.2864
EUR	EUR	0.0141	0.0564	0.0062	0.0013	0.0397	0.0132	1.0661	0.9981	0.0091	0.0078	0.002	0.0014	1.3512	1.1082	1.4063	1.112		Ratio < 0, possibly indicating GC correction	1062577.0	1217311.0	continuous-136-both_sexes	icd10-M75-both_sexes	0.1626		0.0225		0.6177	1.9e-29	0.0548	11.2674
EUR	EUR	0.0037	0.0426	0.0058	0.0011	0.0397	0.0121	1.0661	1.0048	0.0091	0.0072	0.002	0.0013	1.3512	1.0988	1.4063	1.1067			1062577.0	1217311.0	continuous-136-both_sexes	icd10-N20-both_sexes	0.1626	0.0452	0.0225	0.0679	0.167	0.0008	0.0497	3.361
EUR	EUR	0.0095	0.0629	0.0055	0.0012	0.0397	0.0141	1.0661	1.018	0.0091	0.0077	0.002	0.0014	1.3512	1.1113	1.4063	1.1388			1062577.0	1217311.0	continuous-136-both_sexes	icd10-N81-both_sexes	0.1626	0.1297	0.0225	0.0558	0.3997	1.5288e-17	0.0469	8.525
EUR	EUR	0.0189	0.0722	0.0059	0.0013	0.0397	0.022	1.0661	1.0141	0.0091	0.0071	0.002	0.0015	1.3512	1.1843	1.4063	1.2029			1062577.0	1217311.0	continuous-136-both_sexes	icd10-R07-both_sexes	0.1626	0.0695	0.0225	0.035	0.639	5.1999e-62	0.0385	16.6176
EUR	EUR	0.0181	0.0865	0.0062	0.0013	0.0398	0.0164	1.0659	1.0179	0.0091	0.0077	0.002	0.0015	1.3512	1.1364	1.4064	1.1571			1062577.0	1217311.0	continuous-136-both_sexes	icd10-R10-both_sexes	0.162	0.1139	0.0224	0.0493	0.7072	8.2075e-58	0.0441	16.0275
EUR	EUR	0.0102	0.042	0.0056	0.0011	0.0397	0.0053	1.0661	1.0086	0.0091	0.0066	0.002	0.0012	1.3512	1.0466	1.4063	1.0539			1062577.0	1217311.0	continuous-136-both_sexes	icd10-R19-both_sexes	0.1626	0.1597	0.0225	0.1232	0.7042	4.7073e-14	0.0934	7.5398
EUR	EUR	0.0127	0.0722	0.0053	0.0012	0.0397	0.0132	1.0661	1.0239	0.0091	0.0067	0.002	0.0014	1.3512	1.127	1.4063	1.1362			1062577.0	1217311.0	continuous-136-both_sexes	icd10-Z72-both_sexes	0.1626	0.1752	0.0225	0.049	0.555	8.7886e-30	0.049	11.3351
EUR	EUR	0.0092	0.067	0.0054	0.0012	0.0397	0.0108	1.0661	1.0284	0.0091	0.0082	0.002	0.0016	1.3512	1.0895	1.4063	1.1197			1062577.0	1217311.0	continuous-136-both_sexes	icd10-Z82-both_sexes	0.1626	0.2375	0.0225	0.0682	0.4455	7.1089e-15	0.0572	7.7825
EUR	EUR	0.0208	0.1173	0.0059	0.0014	0.0397	0.0242	1.0661	1.0121	0.0091	0.0082	0.002	0.0018	1.3512	1.194	1.4063	1.2204			1062577.0	1217311.0	continuous-136-both_sexes	icd10-Z86-both_sexes	0.1626	0.0551	0.0225	0.0374	0.6711	6.484e-89	0.0336	19.9919
EUR	EUR	0.0186	0.1135	0.0065	0.0015	0.0397	0.0154	1.0661	1.0184	0.0091	0.0082	0.002	0.0015	1.3512	1.1364	1.4063	1.1518			1062577.0	1217311.0	continuous-136-both_sexes	icd10-Z88-both_sexes	0.1626	0.121	0.0225	0.054	0.7509	2.8168e-47	0.052	14.442
EUR	EUR	0.0103	0.0778	0.0052	0.0011	0.0397	0.0181	1.0661	1.0101	0.0091	0.0082	0.002	0.0018	1.3512	1.1301	1.4063	1.1632			1062577.0	1217311.0	continuous-136-both_sexes	icd10-Z95-both_sexes	0.1626	0.062	0.0225	0.0502	0.386	2.4245e-20	0.0418	9.2418
EUR	EUR	0.0172	0.0587	0.0068	0.0015	0.0397	0.0381	1.0661	1.0702	0.0091	0.0114	0.002	0.0024	1.3512	1.2932	1.4063	1.3966			1062577.0	1217311.0	continuous-136-both_sexes	phecode-250-both_sexes	0.1626	0.1771	0.0225	0.0288	0.4429	2.4522e-34	0.0362	12.2193
EUR	EUR	0.0172	0.0586	0.0067	0.0015	0.0397	0.0402	1.0661	1.0636	0.009	0.0111	0.002	0.0024	1.3512	1.2966	1.4063	1.4065			1062577.0	1217311.0	continuous-136-both_sexes	phecode-250.2-both_sexes	0.1628	0.1564	0.0223	0.0272	0.4308	2.7797e-35	0.0348	12.3951
EUR	EUR	0.0161	0.0807	0.0059	0.0013	0.0397	0.0328	1.0661	1.0285	0.0091	0.0125	0.002	0.0025	1.3512	1.2398	1.4063	1.3087			1062577.0	1217311.0	continuous-136-both_sexes	phecode-272-both_sexes	0.1626	0.0924	0.0225	0.0404	0.4459	1.1927e-42	0.0326	13.6883
EUR	EUR	0.0162	0.0805	0.0059	0.0013	0.0397	0.0333	1.0661	1.0361	0.0091	0.0126	0.002	0.0026	1.3512	1.2498	1.4063	1.3202			1062577.0	1217311.0	continuous-136-both_sexes	phecode-272.1-both_sexes	0.1626	0.1128	0.0225	0.0393	0.4467	8.6332e-43	0.0326	13.7118
EUR	EUR	0.0156	0.0799	0.006	0.0013	0.0397	0.0311	1.0661	1.0273	0.0091	0.0128	0.002	0.0025	1.3512	1.2267	1.4063	1.2919			1062577.0	1217311.0	continuous-136-both_sexes	phecode-272.11-both_sexes	0.1626	0.0936	0.0225	0.0437	0.4444	1.1652e-38	0.0342	13.0037
EUR	EUR	0.018	0.0693	0.006	0.0014	0.0397	0.0294	1.0661	1.0112	0.0091	0.0084	0.002	0.0019	1.3512	1.2299	1.4063	1.2673			1062577.0	1217311.0	continuous-136-both_sexes	phecode-278-both_sexes	0.1626	0.042	0.0225	0.0313	0.5266	2.666e-53	0.0343	15.3684
EUR	EUR	0.0178	0.0699	0.0061	0.0014	0.0397	0.0291	1.0661	1.017	0.0091	0.0084	0.002	0.0019	1.3512	1.2332	1.4063	1.271			1062577.0	1217311.0	continuous-136-both_sexes	phecode-278.1-both_sexes	0.1626	0.0627	0.0225	0.031	0.5246	1.032e-52	0.0343	15.2805
EUR	EUR	0.0087	0.0464	0.0058	0.0011	0.0397	0.0107	1.0661	1.0132	0.0091	0.0072	0.002	0.0014	1.3512	1.1019	1.4063	1.0965			1062577.0	1217311.0	continuous-136-both_sexes	phecode-300-both_sexes	0.1626	0.1368	0.0225	0.0751	0.4228	5.9731e-15	0.0542	7.8045
EUR	EUR	0.0087	0.0457	0.0057	0.0011	0.0397	0.0099	1.0661	1.0102	0.0091	0.0072	0.002	0.0014	1.3512	1.0926	1.4063	1.0876			1062577.0	1217311.0	continuous-136-both_sexes	phecode-300.1-both_sexes	0.1626	0.1164	0.0225	0.0818	0.4379	3.6737e-14	0.0578	7.5721
EUR	EUR	0.017	0.0846	0.0062	0.0014	0.0397	0.0232	1.0661	1.0131	0.0091	0.0077	0.002	0.0017	1.3512	1.1811	1.4063	1.2085			1062577.0	1217311.0	continuous-136-both_sexes	phecode-306-both_sexes	0.1626	0.0627	0.0225	0.0371	0.5597	9.7653e-51	0.0374	14.9811
EUR	EUR	0.0092	0.0404	0.0052	0.0012	0.0397	0.0134	1.0661	0.9966	0.0091	0.007	0.002	0.0013	1.3512	1.0926	1.4063	1.1069		Ratio < 0, possibly indicating GC correction	1062577.0	1217311.0	continuous-136-both_sexes	phecode-317-both_sexes	0.1626		0.0225		0.3984	5.7683e-16	0.0492	8.0941
EUR	EUR	0.0146	0.0394	0.0054	0.0012	0.0397	0.0206	1.0661	1.0127	0.0091	0.0072	0.002	0.0016	1.3512	1.1619	1.4063	1.1856			1062577.0	1217311.0	continuous-136-both_sexes	phecode-318-both_sexes	0.1626	0.0684	0.0225	0.0389	0.5111	5.9318e-38	0.0397	12.8787
EUR	EUR	0.012	0.0384	0.0061	0.0013	0.0397	0.0103	1.0661	0.9999	0.0091	0.007	0.002	0.0014	1.3512	1.0741	1.4063	1.088		Ratio < 0, possibly indicating GC correction	1062577.0	1217311.0	continuous-136-both_sexes	phecode-327-both_sexes	0.1626		0.0225		0.593	2.0471e-20	0.064	9.2599
EUR	EUR	0.012	0.0347	0.0063	0.0014	0.0397	0.0108	1.0661	0.9999	0.0091	0.0078	0.002	0.0014	1.3512	1.0864	1.4063	1.0926		Ratio < 0, possibly indicating GC correction	1062577.0	1217311.0	continuous-136-both_sexes	phecode-327.3-both_sexes	0.1626		0.0225		0.5783	6.208e-20	0.0633	9.1406
EUR	EUR	0.0213	0.1144	0.0078	0.0019	0.0397	0.0766	1.0661	1.0962	0.0091	0.0163	0.002	0.0038	1.3512	1.5217	1.4063	1.7739			1062577.0	1217311.0	continuous-136-both_sexes	phecode-401-both_sexes	0.1626	0.1243	0.0225	0.021	0.3858	8.3873e-39	0.0296	13.0288
EUR	EUR	0.0213	0.1142	0.0078	0.0019	0.0397	0.0765	1.0661	1.0938	0.0091	0.0162	0.002	0.0038	1.3512	1.5181	1.4063	1.7708			1062577.0	1217311.0	continuous-136-both_sexes	phecode-401.1-both_sexes	0.1626	0.1217	0.0225	0.0211	0.3863	8.747e-39	0.0297	13.0256
EUR	EUR	0.0147	0.0864	0.0061	0.0014	0.0397	0.036	1.0661	1.03	0.0091	0.0099	0.002	0.0024	1.3512	1.2464	1.4063	1.3343			1062577.0	1217311.0	continuous-136-both_sexes	phecode-411-both_sexes	0.1626	0.0896	0.0225	0.0295	0.3898	2.6994e-30	0.0341	11.438
EUR	EUR	0.0072	0.0606	0.0058	0.0012	0.0397	0.0121	1.0659	1.0016	0.0091	0.0079	0.002	0.0015	1.3512	1.0802	1.4062	1.0966			1062577.0	1217311.0	continuous-136-both_sexes	phecode-411.1-both_sexes	0.1623	0.0167	0.0224	0.0823	0.3267	3.1745e-09	0.0552	5.9223
EUR	EUR	0.0101	0.0587	0.006	0.0013	0.0397	0.026	1.0661	1.0068	0.0091	0.0086	0.002	0.0021	1.3512	1.1651	1.4063	1.2157			1062577.0	1217311.0	continuous-136-both_sexes	phecode-411.2-both_sexes	0.1626	0.0314	0.0225	0.0397	0.313	8.0696e-16	0.0389	8.0531
EUR	EUR	0.0137	0.0834	0.0063	0.0014	0.0397	0.0297	1.0661	1.0277	0.0091	0.0083	0.002	0.0021	1.3512	1.2201	1.4063	1.2677			1062577.0	1217311.0	continuous-136-both_sexes	phecode-411.3-both_sexes	0.1626	0.1037	0.0225	0.0308	0.3983	3.1016e-25	0.0384	10.3786
EUR	EUR	0.0107	0.0797	0.0061	0.0014	0.0397	0.0345	1.0661	1.0309	0.0091	0.0102	0.002	0.0028	1.3512	1.2201	1.4063	1.3147			1062577.0	1217311.0	continuous-136-both_sexes	phecode-411.4-both_sexes	0.1626	0.0982	0.0225	0.0324	0.2885	5.5635e-15	0.0369	7.8135
EUR	EUR	0.0128	0.0869	0.0062	0.0014	0.0397	0.037	1.0661	1.021	0.0091	0.0102	0.002	0.0026	1.3512	1.2431	1.4063	1.3308			1062577.0	1217311.0	continuous-136-both_sexes	phecode-411.8-both_sexes	0.1626	0.0634	0.0225	0.031	0.3339	3.0389e-21	0.0353	9.4614
EUR	EUR	0.0189	0.069	0.006	0.0013	0.0397	0.0216	1.0661	1.0189	0.0091	0.0072	0.002	0.0015	1.3512	1.1843	1.4063	1.2021			1062577.0	1217311.0	continuous-136-both_sexes	phecode-418-both_sexes	0.1626	0.0935	0.0225	0.0356	0.6455	1.863e-59	0.0397	16.2611
EUR	EUR	0.009	0.0685	0.0065	0.0014	0.0397	0.0254	1.0661	1.0305	0.0091	0.0146	0.002	0.0023	1.3512	1.1715	1.4063	1.2386			1062577.0	1217311.0	continuous-136-both_sexes	phecode-454-both_sexes	0.1626	0.1277	0.0225	0.0611	0.282	2.8276e-11	0.0424	6.6553
EUR	EUR	0.0088	0.0675	0.0065	0.0014	0.0397	0.0256	1.0661	1.0383	0.0091	0.0154	0.002	0.0024	1.3512	1.1779	1.4063	1.2476			1062577.0	1217311.0	continuous-136-both_sexes	phecode-454.1-both_sexes	0.1626	0.1548	0.0225	0.0623	0.2746	1.7234e-10	0.043	6.3842
EUR	EUR	0.0129	0.0881	0.0053	0.0011	0.0397	0.0104	1.0661	1.0151	0.0091	0.007	0.002	0.0014	1.3512	1.0957	1.4063	1.103			1062577.0	1217311.0	continuous-136-both_sexes	phecode-459-both_sexes	0.1626	0.1464	0.0225	0.0681	0.6344	9.4374e-28	0.0581	10.9182
EUR	EUR	0.0032	0.0401	0.0062	0.0013	0.0397	0.0101	1.0661	1.007	0.0091	0.009	0.002	0.0019	1.3512	1.0588	1.4063	1.0901			1062577.0	1217311.0	continuous-136-both_sexes	phecode-471-both_sexes	0.1626	0.0773	0.0225	0.0994	0.162	0.0125	0.0648	2.4987
EUR	EUR	0.0193	0.0765	0.0072	0.0016	0.0397	0.0357	1.0661	1.0377	0.0091	0.0123	0.002	0.0031	1.3512	1.2398	1.4063	1.3409			1062577.0	1217311.0	continuous-136-both_sexes	phecode-495-both_sexes	0.1626	0.1107	0.0225	0.0359	0.5133	1.7297e-42	0.0376	13.6613
EUR	EUR	0.0159	0.0419	0.0066	0.0016	0.0397	0.0206	1.0661	1.0108	0.0091	0.0089	0.002	0.0022	1.3512	1.1491	1.4063	1.1777			1062577.0	1217311.0	continuous-136-both_sexes	phecode-496.2-both_sexes	0.1626	0.0606	0.0225	0.0499	0.5544	8.072e-38	0.0431	12.8549
EUR	EUR	0.0156	0.0417	0.0066	0.0016	0.0397	0.0206	1.0661	1.0116	0.0091	0.009	0.002	0.0022	1.3512	1.1491	1.4063	1.1784			1062577.0	1217311.0	continuous-136-both_sexes	phecode-496.21-both_sexes	0.1626	0.0651	0.0225	0.0507	0.5448	2.8341e-36	0.0433	12.5768
EUR	EUR	0.0186	0.0733	0.0058	0.0013	0.0397	0.0248	1.0661	1.0411	0.0091	0.0082	0.002	0.0016	1.3512	1.2234	1.4063	1.2486			1062577.0	1217311.0	continuous-136-both_sexes	phecode-530-both_sexes	0.1626	0.1652	0.0225	0.0332	0.592	5.6931e-64	0.0351	16.8861
EUR	EUR	0.018	0.0724	0.0059	0.0013	0.0397	0.0251	1.0661	1.0307	0.0091	0.0079	0.002	0.0016	1.3512	1.2103	1.4063	1.2392			1062577.0	1217311.0	continuous-136-both_sexes	phecode-530.1-both_sexes	0.1626	0.1285	0.0225	0.0332	0.5703	2.0202e-58	0.0354	16.1144
EUR	EUR	0.0173	0.0665	0.0059	0.0013	0.0397	0.0204	1.0661	1.0179	0.0091	0.0079	0.002	0.0016	1.3512	1.1683	1.4063	1.1839			1062577.0	1217311.0	continuous-136-both_sexes	phecode-530.11-both_sexes	0.1626	0.0972	0.0225	0.043	0.6064	1.6411e-49	0.041	14.7924
EUR	EUR	0.0174	0.0597	0.0058	0.0012	0.0397	0.0168	1.0661	1.009	0.0091	0.0073	0.002	0.0015	1.3512	1.1396	1.4063	1.1524			1062577.0	1217311.0	continuous-136-both_sexes	phecode-535-both_sexes	0.1626	0.0592	0.0225	0.0479	0.6738	3.8262e-63	0.0402	16.7733
EUR	EUR	0.0178	0.1073	0.0061	0.0013	0.0397	0.0258	1.0661	1.0346	0.0091	0.0088	0.002	0.0021	1.3512	1.2038	1.4063	1.252			1062577.0	1217311.0	continuous-136-both_sexes	phecode-550-both_sexes	0.1626	0.1373	0.0225	0.0348	0.5561	2.9896e-53	0.0362	15.361
EUR	EUR	0.0166	0.0745	0.0063	0.0014	0.0397	0.0279	1.0661	1.0311	0.0091	0.0084	0.002	0.0018	1.3512	1.2201	1.4063	1.2549			1062577.0	1217311.0	continuous-136-both_sexes	phecode-550.2-both_sexes	0.1626	0.1222	0.0225	0.0328	0.4973	1.7201e-44	0.0355	13.993
EUR	EUR	0.0082	0.0476	0.0054	0.0012	0.0397	0.0101	1.0661	1.0079	0.0091	0.0074	0.002	0.0018	1.3512	1.0679	1.4063	1.0829			1062577.0	1217311.0	continuous-136-both_sexes	phecode-550.4-both_sexes	0.1626	0.0952	0.0225	0.0897	0.4081	1.4598e-11	0.0604	6.7518
EUR	EUR	0.0141	0.0622	0.0054	0.0012	0.0397	0.0129	1.0661	1.0042	0.0091	0.0067	0.002	0.0017	1.3512	1.0864	1.4063	1.095			1062577.0	1217311.0	continuous-136-both_sexes	phecode-558-both_sexes	0.1626	0.0439	0.0225	0.071	0.6242	1.0512e-33	0.0516	12.1004
EUR	EUR	0.0197	0.0712	0.0061	0.0015	0.0397	0.0437	1.0661	1.0188	0.0091	0.0115	0.002	0.0026	1.3512	1.2597	1.4063	1.3468			1062577.0	1217311.0	continuous-136-both_sexes	phecode-562-both_sexes	0.1626	0.0543	0.0225	0.0331	0.4732	1.4577e-46	0.033	14.3282
EUR	EUR	0.0197	0.0712	0.0061	0.0015	0.0397	0.0437	1.0661	1.0199	0.0091	0.0115	0.002	0.0026	1.3512	1.2631	1.4063	1.3479			1062577.0	1217311.0	continuous-136-both_sexes	phecode-562.1-both_sexes	0.1626	0.0573	0.0225	0.0331	0.4726	1.8333e-46	0.033	14.3123
EUR	EUR	0.021	0.1025	0.0052	0.0012	0.0397	0.0179	1.0661	1.0107	0.0091	0.0073	0.002	0.0016	1.3512	1.1364	1.4063	1.1452			1062577.0	1217311.0	continuous-136-both_sexes	phecode-564-both_sexes	0.1626	0.0739	0.0225	0.0503	0.7896	4.8316e-82	0.0412	19.1861
EUR	EUR	0.0102	0.105	0.0065	0.0015	0.0397	0.0191	1.0661	1.0223	0.0091	0.0099	0.002	0.002	1.3512	1.1364	1.4063	1.1862			1062577.0	1217311.0	continuous-136-both_sexes	phecode-574-both_sexes	0.1626	0.1195	0.0225	0.0534	0.3687	2.0209e-11	0.055	6.7045
EUR	EUR	0.0096	0.1003	0.0065	0.0014	0.0397	0.0175	1.0661	1.02	0.0091	0.0099	0.002	0.0019	1.3512	1.1301	1.4063	1.1686			1062577.0	1217311.0	continuous-136-both_sexes	phecode-574.1-both_sexes	0.1626	0.1183	0.0225	0.0588	0.3651	4.1679e-11	0.0553	6.598
EUR	EUR	0.004	0.04	0.0057	0.0011	0.0397	0.0095	1.0661	1.0009	0.0091	0.0074	0.002	0.0013	1.3512	1.0741	1.4063	1.0797			1062577.0	1217311.0	continuous-136-both_sexes	phecode-594.1-both_sexes	0.1626	0.0115	0.0225	0.0929	0.2058	0.0003	0.0573	3.5893
EUR	EUR	0.0083	0.0379	0.0064	0.0014	0.0397	0.0087	1.0661	1.0034	0.0091	0.0075	0.002	0.0015	1.3512	1.0649	1.4063	1.0703			1062577.0	1217311.0	continuous-136-both_sexes	phecode-714.1-both_sexes	0.1626	0.0482	0.0225	0.1062	0.4444	7.9624e-11	0.0684	6.5013
EUR	EUR	0.0227	0.1254	0.0063	0.0015	0.0397	0.0357	1.0661	1.0322	0.0091	0.0084	0.002	0.0019	1.3512	1.2831	1.4063	1.3338			1062577.0	1217311.0	continuous-136-both_sexes	phecode-716-both_sexes	0.1626	0.0965	0.0225	0.0251	0.6027	1.8381e-86	0.0306	19.7081
EUR	EUR	0.0171	0.0933	0.0058	0.0013	0.0397	0.0261	1.0661	1.0214	0.0091	0.0082	0.002	0.0018	1.3512	1.1973	1.4063	1.2313			1062577.0	1217311.0	continuous-136-both_sexes	phecode-716.2-both_sexes	0.1626	0.0924	0.0225	0.0355	0.5309	1.249e-52	0.0348	15.268
EUR	EUR	0.0228	0.1247	0.0063	0.0015	0.0397	0.0357	1.0661	1.032	0.0091	0.0083	0.002	0.0019	1.3512	1.2831	1.4063	1.3342			1062577.0	1217311.0	continuous-136-both_sexes	phecode-716.9-both_sexes	0.1626	0.0958	0.0225	0.0249	0.6044	2.6442e-86	0.0307	19.6897
EUR	EUR	0.0095	0.0428	0.0057	0.0012	0.0397	0.0105	1.0661	1.0008	0.0091	0.0068	0.002	0.0014	1.3512	1.0802	1.4063	1.0882			1062577.0	1217311.0	continuous-136-both_sexes	phecode-720-both_sexes	0.1626	0.0088	0.0225	0.0775	0.4647	9.33e-16	0.0578	8.0354
EUR	EUR	0.0119	0.0607	0.006	0.0012	0.0397	0.0089	1.0661	1.02	0.0091	0.0068	0.002	0.0012	1.3512	1.0895	1.4063	1.0947			1062577.0	1217311.0	continuous-136-both_sexes	phecode-722-both_sexes	0.1626	0.2115	0.0225	0.0714	0.6292	5.7648e-21	0.067	9.3942
EUR	EUR	0.0174	0.0766	0.0061	0.0014	0.0397	0.0166	1.0661	0.9969	0.0091	0.007	0.002	0.0015	1.3512	1.1238	1.4063	1.1351		Ratio < 0, possibly indicating GC correction	1062577.0	1217311.0	continuous-136-both_sexes	phecode-726-both_sexes	0.1626		0.0225		0.6778	3.0744e-44	0.0486	13.9516
EUR	EUR	0.0082	0.0332	0.0054	0.0012	0.0397	0.0103	1.066	0.9932	0.0091	0.0066	0.002	0.0013	1.3512	1.071	1.4063	1.0802		Ratio < 0, possibly indicating GC correction	1062577.0	1217311.0	continuous-136-both_sexes	phecode-735.2-both_sexes	0.1625		0.0225		0.4053	1.138e-12	0.057	7.1127
EUR	EUR	0.0067	0.0447	0.0056	0.0011	0.0397	0.0149	1.0661	1.0058	0.0091	0.0083	0.002	0.0016	1.3512	1.1113	1.4063	1.1302			1062577.0	1217311.0	continuous-136-both_sexes	phecode-735.3-both_sexes	0.1626	0.0448	0.0225	0.0638	0.2769	3.9565e-10	0.0443	6.2557
EUR	EUR	0.0176	0.0982	0.0071	0.0017	0.0397	0.0243	1.0661	1.024	0.0091	0.0115	0.002	0.0028	1.3512	1.1843	1.4063	1.2414			1062577.0	1217311.0	continuous-136-both_sexes	phecode-740-both_sexes	0.1626	0.0992	0.0225	0.0477	0.5653	1.1216e-49	0.0381	14.8179
EUR	EUR	0.0121	0.0758	0.0065	0.0015	0.0397	0.0216	1.0661	1.0266	0.0091	0.0103	0.002	0.0024	1.3512	1.1619	1.4063	1.2105			1062577.0	1217311.0	continuous-136-both_sexes	phecode-740.1-both_sexes	0.1626	0.1262	0.0225	0.0487	0.4141	7.3414e-22	0.0431	9.6088
EUR	EUR	0.0175	0.0687	0.007	0.0016	0.0397	0.0158	1.0661	1.0022	0.0091	0.0094	0.002	0.0022	1.3512	1.1207	1.4063	1.1369			1062577.0	1217311.0	continuous-136-both_sexes	phecode-740.9-both_sexes	0.1626	0.0164	0.0225	0.0685	0.6982	4.2071e-48	0.0479	14.5724
EUR	EUR	0.006	0.03	0.0056	0.0011	0.0397	0.0103	1.0661	1.0051	0.0091	0.0087	0.002	0.0017	1.3512	1.0741	1.4063	1.0945			1062577.0	1217311.0	continuous-136-both_sexes	phecode-743.1-both_sexes	0.1626	0.054	0.0225	0.0921	0.2991	8.4265e-08	0.0558	5.3577
EUR	EUR	0.006	0.0302	0.0055	0.0011	0.0397	0.0102	1.0661	1.0045	0.0091	0.0087	0.002	0.0017	1.3512	1.0741	1.4063	1.0936			1062577.0	1217311.0	continuous-136-both_sexes	phecode-743.11-both_sexes	0.1626	0.0483	0.0225	0.0932	0.2973	1.0435e-07	0.0559	5.319
EUR	EUR	0.0161	0.0771	0.006	0.0012	0.0397	0.0157	1.0661	1.0187	0.0091	0.0074	0.002	0.0015	1.3512	1.1428	1.4063	1.1525			1062577.0	1217311.0	continuous-136-both_sexes	phecode-760-both_sexes	0.1626	0.1226	0.0225	0.0488	0.6438	8.9306e-46	0.0453	14.2018
EUR	EUR	0.0195	0.0872	0.0063	0.0013	0.0397	0.0196	1.0661	1.0135	0.0091	0.008	0.002	0.0016	1.3512	1.1459	1.4063	1.1796			1062577.0	1217311.0	continuous-136-both_sexes	phecode-785-both_sexes	0.1626	0.0753	0.0225	0.0447	0.6989	6.2709e-66	0.0407	17.1501
EUR	EUR	0.0055	0.0242	0.0053	0.001	0.0397	0.009	1.0661	1.0099	0.0091	0.0074	0.002	0.0014	1.3512	1.0772	1.4063	1.0861			1062577.0	1217311.0	continuous-136-both_sexes	phecode-788-both_sexes	0.1626	0.1144	0.0225	0.0859	0.2894	1.1405e-07	0.0546	5.3028
EUR	EUR	0.0151	0.0743	0.0055	0.0011	0.0397	0.0156	1.0661	1.0125	0.0091	0.0076	0.002	0.0017	1.3512	1.1238	1.4063	1.147			1062577.0	1217311.0	continuous-136-both_sexes	phecode-835-both_sexes	0.1626	0.0847	0.0225	0.052	0.6079	7.6394e-36	0.0486	12.4982
EUR	EUR	0.0154	0.0889	0.0061	0.0013	0.0397	0.0125	1.0661	1.0137	0.0091	0.0075	0.002	0.0014	1.3512	1.0988	1.4063	1.1179			1062577.0	1217311.0	continuous-136-both_sexes	phecode-960-both_sexes	0.1626	0.1158	0.0225	0.0632	0.6908	4.7603e-35	0.0559	12.3519
EUR	EUR	0.014	0.0817	0.0061	0.0013	0.0397	0.0115	1.0661	1.0068	0.0091	0.0074	0.002	0.0014	1.3512	1.0926	1.4063	1.1026			1062577.0	1217311.0	continuous-136-both_sexes	phecode-960.2-both_sexes	0.1626	0.0659	0.0225	0.0726	0.6539	3.8477e-29	0.0584	11.2051
EUR	EUR	0.0098	0.0033	0.0051	0.001	0.0397	0.009	1.0663	1.0139	0.0091	0.0067	0.002	0.0012	1.3512	1.0864	1.4065	1.091			1062577.0	1217311.0	continuous-136-both_sexes	prescriptions-GABA_agonist|sedative-both_sexes	0.1632	0.153	0.0224	0.0732	0.5171	5.4602e-18	0.0598	8.6433
EUR	EUR	0.0079	0.0109	0.0057	0.0011	0.0397	0.0103	1.066	1.0348	0.009	0.0071	0.002	0.0013	1.3512	1.1144	1.4064	1.1226			1062577.0	1217311.0	continuous-136-both_sexes	prescriptions-SSRI|selective_serotonin_re-uptake_inhibitor-both_sexes	0.1624	0.2839	0.0221	0.0576	0.3901	1.9685e-12	0.0554	7.0367
EUR	EUR	0.012	0.0195	0.006	0.0012	0.0397	0.0157	1.0661	1.0571	0.0091	0.0086	0.002	0.0018	1.3512	1.1619	1.4063	1.194			1062577.0	1217311.0	continuous-136-both_sexes	prescriptions-albuterol-both_sexes	0.1626	0.2944	0.0225	0.0441	0.4827	1.7415e-20	0.052	9.2771
EUR	EUR	0.0057	0.0063	0.0057	0.0011	0.0397	0.0067	1.0661	1.0162	0.0091	0.007	0.002	0.0011	1.3512	1.071	1.4063	1.0739			1062577.0	1217311.0	continuous-136-both_sexes	prescriptions-alpha1-antagonist|alpha_blocker-both_sexes	0.1626	0.2195	0.0225	0.0942	0.3516	4.6599e-07	0.0698	5.0398
EUR	EUR	0.0074	0.0266	0.006	0.0011	0.0397	0.0058	1.0661	1.063	0.0091	0.0069	0.002	0.0012	1.3512	1.1113	1.4063	1.1123			1062577.0	1217311.0	continuous-136-both_sexes	prescriptions-amoxicillin_clavulanic_acid-both_sexes	0.1626	0.5612	0.0225	0.0616	0.4865	3.5229e-08	0.0882	5.5132
EUR	EUR	0.0109	0.0379	0.0055	0.0012	0.0397	0.0088	1.0661	1.0192	0.0091	0.0073	0.002	0.0012	1.3512	1.0926	1.4063	1.0949			1062577.0	1217311.0	continuous-136-both_sexes	prescriptions-anticonvulsant|voltage-gated_calcium_channel_inhibitor|neuropathy-both_sexes	0.1626	0.2026	0.0225	0.0774	0.5838	6.4665e-22	0.0607	9.6218
EUR	EUR	0.0138	0.0384	0.0061	0.0014	0.0397	0.0142	1.0661	1.0868	0.0091	0.0082	0.002	0.0015	1.3512	1.1973	1.4063	1.2079			1062577.0	1217311.0	continuous-136-both_sexes	prescriptions-antipyretic-both_sexes	0.1626	0.4174	0.0225	0.0396	0.5825	2.3801e-28	0.0528	11.0426
EUR	EUR	0.0077	0.0315	0.0054	0.0011	0.0397	0.008	1.0661	1.0292	0.0091	0.0075	0.002	0.0013	1.3512	1.0895	1.4063	1.0998			1062577.0	1217311.0	continuous-136-both_sexes	prescriptions-antispasmodic-both_sexes	0.1626	0.2927	0.0225	0.0754	0.4343	2.3009e-12	0.0619	7.0149
EUR	EUR	0.0068	0.0024	0.0067	0.0015	0.0397	0.0224	1.0661	1.056	0.0091	0.0085	0.002	0.0019	1.3512	1.207	1.4063	1.2493			1062577.0	1217311.0	continuous-136-both_sexes	prescriptions-bendroflumethiazide-both_sexes	0.1626	0.2246	0.0225	0.0343	0.2263	3.6363e-06	0.0489	4.6312
EUR	EUR	0.0074	0.0266	0.006	0.0011	0.0397	0.0058	1.0661	1.063	0.0091	0.0069	0.002	0.0012	1.3512	1.1113	1.4063	1.1123			1062577.0	1217311.0	continuous-136-both_sexes	prescriptions-beta-lactam_antibiotic|beta-lactamase_inhibitor|antibiotic-both_sexes	0.1626	0.5612	0.0225	0.0617	0.4865	3.523e-08	0.0882	5.5132
EUR	EUR	0.012	0.0195	0.006	0.0012	0.0397	0.0157	1.0661	1.0571	0.0091	0.0086	0.002	0.0018	1.3512	1.1619	1.4063	1.194			1062577.0	1217311.0	continuous-136-both_sexes	prescriptions-beta2-agonist|bronchodilator|asthma-both_sexes	0.1626	0.2944	0.0225	0.0441	0.4827	1.7415e-20	0.052	9.2771
EUR	EUR	0.0103	0.0101	0.006	0.0013	0.0397	0.0189	1.0661	1.0408	0.0091	0.0086	0.002	0.0015	1.3512	1.1811	1.4063	1.2031			1062577.0	1217311.0	continuous-136-both_sexes	prescriptions-biguanides|diabetes-both_sexes	0.1626	0.2008	0.0225	0.0425	0.3763	5.5228e-16	0.0465	8.0994
EUR	EUR	0.0092	0.0116	0.006	0.0011	0.0397	0.0094	1.0661	1.0293	0.0091	0.0071	0.002	0.0015	1.3512	1.105	1.4063	1.1097			1062577.0	1217311.0	continuous-136-both_sexes	prescriptions-citalopram-both_sexes	0.1626	0.2668	0.0225	0.0649	0.4753	4.898e-13	0.0658	7.2281
EUR	EUR	0.0113	0.0231	0.0057	0.0011	0.0397	0.0071	1.0661	1.044	0.0091	0.0076	0.002	0.0014	1.3512	1.0957	1.4063	1.1055			1062577.0	1217311.0	continuous-136-both_sexes	prescriptions-clarithromycin-both_sexes	0.1626	0.4167	0.0225	0.072	0.6695	4.7376e-15	0.0855	7.8337
EUR	EUR	0.0063	0.0101	0.0063	0.0012	0.0397	0.0075	1.0661	1.0446	0.0091	0.0081	0.002	0.0013	1.3512	1.1082	1.4063	1.1088			1062577.0	1217311.0	continuous-136-both_sexes	prescriptions-corticosteroid|aminoglycoside_antibiotic|antibiotic-both_sexes	0.1626	0.4097	0.0225	0.0749	0.364	3.4224e-07	0.0714	5.0986
EUR	EUR	0.0063	0.0101	0.0063	0.0012	0.0397	0.0075	1.0661	1.0446	0.0091	0.0081	0.002	0.0013	1.3512	1.1082	1.4063	1.1088			1062577.0	1217311.0	continuous-136-both_sexes	prescriptions-dexamethasone_acetic_acid_neomycin-both_sexes	0.1626	0.4097	0.0225	0.0749	0.364	3.4225e-07	0.0714	5.0986
EUR	EUR	0.0105	0.0112	0.0052	0.001	0.0397	0.0089	1.0661	1.0466	0.0091	0.007	0.002	0.0012	1.3512	1.1301	1.4063	1.1249			1062577.0	1217311.0	continuous-136-both_sexes	prescriptions-diazepam-both_sexes	0.1626	0.3734	0.0225	0.0564	0.5589	9.3167e-19	0.0632	8.843
EUR	EUR	0.0052	0.0077	0.0058	0.0011	0.0397	0.008	1.0661	1.0103	0.0091	0.0069	0.002	0.0012	1.3512	1.0741	1.4063	1.0789			1062577.0	1217311.0	continuous-136-both_sexes	prescriptions-doxazosin-both_sexes	0.1626	0.1303	0.0225	0.0878	0.2885	3.1622e-06	0.0619	4.66
EUR	EUR	0.0079	0.0107	0.0057	0.0011	0.0397	0.0103	1.0661	1.0349	0.0091	0.0068	0.002	0.0013	1.3512	1.1144	1.4063	1.123			1062577.0	1217311.0	continuous-136-both_sexes	prescriptions-fluoxetine-both_sexes	0.1626	0.2835	0.0225	0.0555	0.3905	6.8221e-13	0.0544	7.183
EUR	EUR	0.0109	0.0379	0.0055	0.0012	0.0397	0.0088	1.0661	1.0192	0.0091	0.0073	0.002	0.0012	1.3512	1.0926	1.4063	1.0949			1062577.0	1217311.0	continuous-136-both_sexes	prescriptions-gabapentin-both_sexes	0.1626	0.2026	0.0225	0.0774	0.5838	6.4671e-22	0.0607	9.6218
EUR	EUR	0.0043	0.0142	0.0061	0.0012	0.0397	0.0068	1.0661	1.061	0.0091	0.007	0.002	0.0012	1.3512	1.1175	1.4063	1.1183			1062577.0	1217311.0	continuous-136-both_sexes	prescriptions-hydrocortisone-both_sexes	0.1626	0.5159	0.0225	0.0593	0.264	0.0002	0.0712	3.708
EUR	EUR	0.0677	1.0573	0.01	0.0025	0.0677	0.0677	1.0573	1.0573	0.01	0.01	0.0025	0.0025	1.5071	1.5071	1.6352	1.6352			1062577.0	1217311.0	continuous-137-both_sexes	continuous-137-both_sexes	0.0902	0.0902	0.0158	0.0158	1.0	0.0	1.1434e-08	87462033.4443
EUR	EUR	-0.0248	-0.0725	0.0071	0.0016	0.0677	0.0627	1.0573	1.0841	0.01	0.0122	0.0025	0.0031	1.5071	1.4998	1.6352	1.621			1062577.0	1217311.0	continuous-137-both_sexes	continuous-1408-both_sexes	0.0902	0.1354	0.0158	0.0197	-0.3813	3.4376e-61	0.0231	-16.5039
EUR	EUR	-0.0058	0.0115	0.0065	0.0015	0.0677	0.0506	1.0573	1.0416	0.01	0.0099	0.0025	0.0025	1.5071	1.3894	1.6352	1.4646			1062577.0	1217311.0	continuous-137-both_sexes	continuous-1438-both_sexes-irnt	0.0902	0.0896	0.0158	0.0214	-0.0996	6.6661e-05	0.025	-3.9879
EUR	EUR	-0.0158	-0.0122	0.0066	0.0017	0.0677	0.061	1.0573	1.0489	0.01	0.0116	0.0025	0.0027	1.5071	1.4316	1.6352	1.5393			1062577.0	1217311.0	continuous-137-both_sexes	continuous-1458-both_sexes	0.0902	0.0907	0.0158	0.0214	-0.2468	5.5828e-22	0.0256	-9.6369
EUR	EUR	0.0127	0.043	0.0076	0.0018	0.0677	0.0865	1.0573	1.0338	0.01	0.0136	0.0025	0.0043	1.5071	1.5622	1.6352	1.7755			1062577.0	1217311.0	continuous-137-both_sexes	continuous-1478-both_sexes	0.0902	0.0436	0.0158	0.0176	0.166	2.6411e-12	0.0237	6.9956
EUR	EUR	0.0048	0.0172	0.0069	0.0017	0.0677	0.0564	1.0573	1.0612	0.01	0.0115	0.0025	0.0034	1.5071	1.4175	1.6352	1.5364			1062577.0	1217311.0	continuous-137-both_sexes	continuous-1488-both_sexes-irnt	0.0902	0.1142	0.0158	0.0214	0.0778	0.0042	0.0272	2.8601
EUR	EUR	-0.0031	-0.0317	0.0067	0.0016	0.0677	0.0495	1.0573	1.0409	0.01	0.011	0.0025	0.0037	1.5071	1.3443	1.6352	1.4355			1062577.0	1217311.0	continuous-137-both_sexes	continuous-1498-both_sexes	0.0902	0.0939	0.0158	0.0253	-0.0529	0.0564	0.0277	-1.9077
EUR	EUR	0.0044	0.0231	0.0063	0.0016	0.0677	0.0786	1.0573	1.0549	0.01	0.0112	0.0025	0.0034	1.5071	1.5548	1.6352	1.7291			1062577.0	1217311.0	continuous-137-both_sexes	continuous-1518-both_sexes	0.0902	0.0754	0.0158	0.0154	0.061	0.0054	0.0219	2.7848
EUR	EUR	0.0061	0.0569	0.0068	0.0016	0.0677	0.0623	1.0573	1.0481	0.01	0.01	0.0025	0.0031	1.5071	1.4423	1.6352	1.5326			1062577.0	1217311.0	continuous-137-both_sexes	continuous-1528-both_sexes	0.0902	0.0902	0.0158	0.0188	0.0936	0.0001	0.0244	3.8385
EUR	EUR	0.018	0.065	0.0072	0.0016	0.0677	0.0434	1.0573	1.0302	0.01	0.0091	0.0025	0.0022	1.5071	1.3306	1.6352	1.3954			1062577.0	1217311.0	continuous-137-both_sexes	continuous-1548-both_sexes	0.0902	0.0764	0.0158	0.023	0.3323	1.8609e-38	0.0256	12.9679
EUR	EUR	0.0257	0.1226	0.0077	0.0018	0.0677	0.0779	1.0573	1.1443	0.01	0.012	0.0025	0.0035	1.5071	1.6524	1.6352	1.8066			1062577.0	1217311.0	continuous-137-both_sexes	continuous-1558-both_sexes	0.0902	0.1789	0.0158	0.0149	0.3544	1.3585e-58	0.022	16.1389
EUR	EUR	-0.0039	-0.0107	0.0081	0.0023	0.0677	0.2359	1.0573	1.3996	0.01	0.0413	0.0025	0.0121	1.5071	2.2071	1.6352	3.4138			1062577.0	1217311.0	continuous-137-both_sexes	continuous-1697-both_sexes	0.0902	0.1655	0.0158	0.0171	-0.0305	0.0856	0.0177	-1.7192
EUR	EUR	0.0001	0.0045	0.0081	0.0018	0.0676	0.1163	1.0573	1.2187	0.0101	0.0986	0.0025	0.0285	1.5071	1.5108	1.6352	2.28			1062577.0	1217311.0	continuous-137-both_sexes	continuous-1717-both_sexes	0.0902	0.1709	0.016	0.077	0.0015	0.9426	0.0202	0.0721
EUR	EUR	0.0041	0.0118	0.0071	0.0017	0.0677	0.0692	1.0573	1.0784	0.01	0.0152	0.0025	0.0033	1.5071	1.4817	1.6352	1.6257			1062577.0	1217311.0	continuous-137-both_sexes	continuous-1757-both_sexes	0.0902	0.1252	0.0158	0.0243	0.0603	0.0187	0.0257	2.351
EUR	EUR	-0.0329	-0.04	0.0061	0.0022	0.0677	0.0604	1.0573	1.0663	0.01	0.009	0.0025	0.0044	1.5071	1.2531	1.6352	1.2671			1062577.0	1217311.0	continuous-137-both_sexes	continuous-1845-both_sexes-irnt	0.0902	0.2483	0.0158	0.0338	-0.5151	2.6099e-55	0.0329	-15.6654
EUR	EUR	0.0185	0.0891	0.0071	0.0016	0.0677	0.0329	1.0573	1.0638	0.01	0.008	0.0025	0.0018	1.5071	1.3068	1.6352	1.3417			1062577.0	1217311.0	continuous-137-both_sexes	continuous-189-both_sexes-irnt	0.0902	0.1868	0.0158	0.0233	0.3921	6.3058e-42	0.0289	13.5667
EUR	EUR	0.0096	0.0935	0.006	0.0017	0.0677	0.0255	1.0573	1.0119	0.01	0.0078	0.0025	0.0022	1.5071	1.1555	1.6352	1.1738			1062577.0	1217311.0	continuous-137-both_sexes	continuous-20009-both_sexes-irnt	0.0902	0.0682	0.0158	0.0451	0.2318	1.2452e-08	0.0407	5.6934
EUR	EUR																				0.0	continuous-137-both_sexes	continuous-20015-both_sexes-irnt
EUR	EUR	-0.0353	-0.0431	0.0072	0.0032	0.0677	0.2152	1.0573	1.1164	0.01	0.012	0.0025	0.0099	1.5071	1.5696	1.6352	1.7183			1062577.0	1217311.0	continuous-137-both_sexes	continuous-20016-both_sexes-irnt	0.0902	0.1621	0.0158	0.0167	-0.2924	6.2156e-32	0.0249	-11.7608
EUR	EUR	0.0066	0.0225	0.0064	0.0022	0.0677	0.0184	1.0573	1.0318	0.01	0.0073	0.0025	0.0036	1.5071	1.0802	1.6352	1.0808			1062577.0	1217311.0	continuous-137-both_sexes	continuous-20021-both_sexes-irnt	0.0902	0.393	0.0158	0.0903	0.1873	0.0034	0.0639	2.9332
EUR	EUR	-0.0001	0.0534	0.0064	0.0016	0.0677	0.0771	1.0573	1.1053	0.01	0.0112	0.0025	0.0029	1.5071	1.592	1.6352	1.7601			1062577.0	1217311.0	continuous-137-both_sexes	continuous-20023-both_sexes-irnt	0.0902	0.1386	0.0158	0.0148	-0.0015	0.9448	0.022	-0.0692
EUR	EUR	0.0295	0.1577	0.008	0.0021	0.0677	0.1044	1.0573	1.0954	0.01	0.0154	0.0025	0.0056	1.5071	1.6183	1.6352	1.8508			1062577.0	1217311.0	continuous-137-both_sexes	continuous-20127-both_sexes-irnt	0.0902	0.1121	0.0158	0.0181	0.3513	4.0797e-41	0.0262	13.4292
EUR	EUR	-0.0273	-0.0386	0.0071	0.0034	0.0677	0.446	1.0573	1.1437	0.01	0.0262	0.0025	0.0246	1.5071	1.7452	1.6352	2.4289			1062577.0	1217311.0	continuous-137-both_sexes	continuous-20153-both_sexes-irnt	0.0902	0.1006	0.0158	0.0183	-0.1574	2.5237e-16	0.0192	-8.1942
EUR	EUR	0.0236	0.0668	0.0063	0.0024	0.0676	0.0543	1.0573	1.0076	0.01	0.007	0.0025	0.0043	1.5071	1.1428	1.635	1.1562			1062577.0	1217311.0	continuous-137-both_sexes	continuous-20498-both_sexes	0.0902	0.0484	0.0157	0.0447	0.3887	1.1205e-25	0.0371	10.4754
EUR	EUR	0.0243	0.1435	0.007	0.0017	0.0677	0.0438	1.0573	1.0248	0.01	0.0092	0.0025	0.0025	1.5071	1.3238	1.6352	1.3847			1062577.0	1217311.0	continuous-137-both_sexes	continuous-2050-both_sexes	0.0902	0.0646	0.0158	0.024	0.4454	5.435e-54	0.0288	15.4711
EUR	EUR	0.0132	0.0576	0.0065	0.0024	0.0677	0.0431	1.0573	1.0289	0.01	0.0077	0.0025	0.0047	1.5071	1.1396	1.6352	1.1513			1062577.0	1217311.0	continuous-137-both_sexes	continuous-20506-both_sexes	0.0902	0.1908	0.0158	0.0509	0.2445	3.2087e-08	0.0442	5.5296
EUR	EUR	0.0184	0.0591	0.0062	0.0022	0.0677	0.0433	1.0573	1.0215	0.01	0.0071	0.0025	0.0043	1.5071	1.1333	1.6352	1.1411			1062577.0	1217311.0	continuous-137-both_sexes	continuous-20512-both_sexes	0.0902	0.1527	0.0158	0.0504	0.3405	1.0437e-16	0.041	8.2997
EUR	EUR	0.0315	0.1244	0.0064	0.0025	0.0677	0.0582	1.0573	1.03	0.01	0.0078	0.0025	0.005	1.5071	1.1779	1.6352	1.1948			1062577.0	1217311.0	continuous-137-both_sexes	continuous-20519-both_sexes	0.0902	0.1539	0.0158	0.0403	0.5015	5.425e-46	0.0352	14.2367
EUR	EUR	0.0234	0.1304	0.0066	0.0016	0.0677	0.0438	1.0573	1.033	0.01	0.0096	0.0025	0.0025	1.5071	1.3306	1.6352	1.3954			1062577.0	1217311.0	continuous-137-both_sexes	continuous-2070-both_sexes	0.0902	0.0834	0.0158	0.0242	0.4301	1.1187e-61	0.026	16.5716
EUR	EUR	0.0583	0.22	0.0107	0.003	0.0677	0.2391	1.0573	1.3	0.01	0.0244	0.0025	0.0082	1.5071	2.5357	1.6352	3.3572			1062577.0	1217311.0	continuous-137-both_sexes	continuous-21001-both_sexes-irnt	0.0902	0.1272	0.0158	0.0103	0.4582	1.0669e-141	0.0181	25.3432
EUR	EUR	0.0449	0.1779	0.0103	0.003	0.0677	0.266	1.0573	1.3674	0.01	0.03	0.0025	0.0095	1.5071	2.6503	1.6352	3.6128			1062577.0	1217311.0	continuous-137-both_sexes	continuous-21002-both_sexes-irnt	0.0902	0.1406	0.0158	0.0115	0.3345	1.904e-63	0.0199	16.8147
EUR	EUR	-0.0408	-0.0796	0.0079	0.0022	0.0677	0.1474	1.0573	1.1911	0.01	0.0167	0.0025	0.0056	1.5071	1.9548	1.6352	2.3258			1062577.0	1217311.0	continuous-137-both_sexes	continuous-2139-both_sexes-irnt	0.0902	0.1441	0.0158	0.0126	-0.4089	2.5149e-107	0.0186	-22.0061
EUR	EUR	0.0608	0.3744	0.0086	0.0022	0.0677	0.1005	1.0573	1.0799	0.01	0.0117	0.0025	0.0033	1.5071	1.7374	1.6352	1.9338			1062577.0	1217311.0	continuous-137-both_sexes	continuous-2178-both_sexes	0.0902	0.0855	0.0158	0.0125	0.7379	0.0	0.0142	52.0296
EUR	EUR	-0.0047	-0.0381	0.0071	0.0017	0.0677	0.0689	1.0573	1.081	0.01	0.0119	0.0025	0.0035	1.5071	1.4387	1.6352	1.5882			1062577.0	1217311.0	continuous-137-both_sexes	continuous-2217-both_sexes-irnt	0.0902	0.1376	0.0158	0.0203	-0.0686	0.0061	0.025	-2.7406
EUR	EUR	0.0145	0.0484	0.0066	0.0016	0.0677	0.0752	1.0573	1.0636	0.01	0.0105	0.0025	0.003	1.5071	1.5808	1.6352	1.697			1062577.0	1217311.0	continuous-137-both_sexes	continuous-2237-both_sexes	0.0902	0.0913	0.0158	0.015	0.2038	7.4556e-20	0.0223	9.1208
EUR	EUR	0.0044	0.0193	0.0068	0.0017	0.0677	0.0601	1.0573	1.0463	0.01	0.016	0.0025	0.0055	1.5071	1.4175	1.6352	1.562			1062577.0	1217311.0	continuous-137-both_sexes	continuous-2267-both_sexes	0.0902	0.0824	0.0158	0.0285	0.069	0.0104	0.0269	2.5624
EUR	EUR	0.0127	0.0327	0.006	0.0014	0.0677	0.0223	1.0573	1.0177	0.01	0.0086	0.0025	0.0018	1.5071	1.1811	1.6352	1.1995			1062577.0	1217311.0	continuous-137-both_sexes	continuous-2277-both_sexes	0.0902	0.0889	0.0158	0.043	0.326	1.7501e-22	0.0334	9.7553
EUR	EUR	0.0233	0.1105	0.0068	0.0015	0.0677	0.0328	1.0573	1.0241	0.01	0.0087	0.0025	0.0018	1.5071	1.2697	1.6352	1.3012			1062577.0	1217311.0	continuous-137-both_sexes	continuous-2296-both_sexes	0.0902	0.08	0.0158	0.029	0.4955	2.8292e-77	0.0266	18.6068
EUR	EUR	0.0444	0.1755	0.0101	0.0029	0.0677	0.2623	1.0573	1.3402	0.01	0.0292	0.0025	0.0093	1.5071	2.5831	1.6352	3.5238			1062577.0	1217311.0	continuous-137-both_sexes	continuous-23098-both_sexes-irnt	0.0902	0.1348	0.0158	0.0116	0.3335	3.3817e-63	0.0199	16.7806
EUR	EUR	0.0591	0.2076	0.0099	0.0028	0.0677	0.2343	1.0573	1.1556	0.01	0.0223	0.0025	0.0071	1.5071	2.4421	1.6352	3.1063			1062577.0	1217311.0	continuous-137-both_sexes	continuous-23099-both_sexes-irnt	0.0902	0.0739	0.0158	0.0106	0.4691	2.2131e-147	0.0181	25.8537
EUR	EUR	0.0543	0.2098	0.0101	0.0029	0.0677	0.2422	1.0573	1.3525	0.01	0.0248	0.0025	0.008	1.5071	2.5736	1.6352	3.3612			1062577.0	1217311.0	continuous-137-both_sexes	continuous-23100-both_sexes-irnt	0.0902	0.1493	0.0158	0.0105	0.4242	1.9544e-115	0.0186	22.8373
EUR	EUR	0.0223	0.0874	0.0102	0.003	0.0677	0.3042	1.0573	1.4914	0.01	0.045	0.0025	0.013	1.5071	2.7379	1.6352	4.0632			1062577.0	1217311.0	continuous-137-both_sexes	continuous-23101-both_sexes-irnt	0.0902	0.1604	0.0158	0.0147	0.1552	4.9982e-14	0.0206	7.532
EUR	EUR	0.0222	0.0882	0.0101	0.0029	0.0677	0.2998	1.0573	1.4693	0.01	0.0442	0.0025	0.0128	1.5071	2.6988	1.6352	4.0042			1062577.0	1217311.0	continuous-137-both_sexes	continuous-23102-both_sexes-irnt	0.0902	0.1562	0.0158	0.0147	0.1558	4.3651e-14	0.0206	7.5496
EUR	EUR	0.0587	0.2206	0.0107	0.003	0.0677	0.2438	1.0573	1.3189	0.01	0.0246	0.0025	0.0083	1.5071	2.5546	1.6352	3.3898			1062577.0	1217311.0	continuous-137-both_sexes	continuous-23104-both_sexes-irnt	0.0902	0.1334	0.0158	0.0103	0.4567	1.0338e-141	0.018	25.3445
EUR	EUR	0.029	0.1134	0.0102	0.003	0.0677	0.2959	1.0573	1.4448	0.01	0.0409	0.0025	0.012	1.5071	2.7085	1.6352	3.936			1062577.0	1217311.0	continuous-137-both_sexes	continuous-23105-both_sexes-irnt	0.0902	0.1515	0.0158	0.0139	0.2053	2.383e-23	0.0206	9.9556
EUR	EUR	-0.0286	-0.1021	0.01	0.0028	0.0677	0.2555	1.0572	1.362	0.01	0.0311	0.0025	0.0091	1.5071	2.5593	1.6353	3.5835			1062577.0	1217311.0	continuous-137-both_sexes	continuous-23106-both_sexes-irnt	0.09	0.1401	0.0157	0.012	-0.2176	1.1584e-27	0.02	-10.8995
EUR	EUR	-0.0209	-0.0901	0.0096	0.0026	0.0677	0.2356	1.0573	1.3279	0.01	0.0307	0.0025	0.0088	1.5071	2.4329	1.6352	3.3729			1062577.0	1217311.0	continuous-137-both_sexes	continuous-23107-both_sexes-irnt	0.0902	0.1382	0.0158	0.0129	-0.1656	8.4738e-17	0.0199	-8.3244
EUR	EUR	-0.0217	-0.0922	0.0096	0.0026	0.0677	0.2417	1.0573	1.3467	0.01	0.0308	0.0025	0.009	1.5071	2.498	1.6352	3.4432			1062577.0	1217311.0	continuous-137-both_sexes	continuous-23108-both_sexes-irnt	0.0902	0.1419	0.0158	0.0126	-0.1697	4.7867e-18	0.0196	-8.6583
EUR	EUR	-0.0297	-0.0875	0.01	0.0027	0.0677	0.2385	1.0573	1.394	0.01	0.0307	0.0025	0.0085	1.5071	2.5309	1.6352	3.4549			1062577.0	1217311.0	continuous-137-both_sexes	continuous-23109-both_sexes-irnt	0.0902	0.1605	0.0158	0.0125	-0.2339	2.0898e-30	0.0204	-11.4602
EUR	EUR	-0.0295	-0.0923	0.01	0.0027	0.0677	0.2262	1.0573	1.3449	0.01	0.0288	0.0025	0.0081	1.5071	2.4236	1.6352	3.288			1062577.0	1217311.0	continuous-137-both_sexes	continuous-23110-both_sexes-irnt	0.0902	0.1508	0.0158	0.0126	-0.2384	1.0309e-30	0.0207	-11.5213
EUR	EUR	0.0623	0.2094	0.0101	0.0028	0.0677	0.2257	1.0573	1.1567	0.01	0.0205	0.0025	0.0065	1.5071	2.4098	1.6352	3.0432			1062577.0	1217311.0	continuous-137-both_sexes	continuous-23111-both_sexes-irnt	0.0902	0.0767	0.0158	0.01	0.5042	1.6077e-175	0.0178	28.2457
EUR	EUR	0.0599	0.2084	0.0101	0.0029	0.0677	0.2403	1.0573	1.1445	0.01	0.0213	0.0025	0.0073	1.5071	2.4282	1.6352	3.1358			1062577.0	1217311.0	continuous-137-both_sexes	continuous-23112-both_sexes-irnt	0.0902	0.0676	0.0158	0.01	0.4696	2.9574e-150	0.018	26.108
EUR	EUR	0.0247	0.1086	0.0098	0.0029	0.0677	0.2811	1.0573	1.4298	0.01	0.0396	0.0025	0.0114	1.5071	2.6648	1.6352	3.8026			1062577.0	1217311.0	continuous-137-both_sexes	continuous-23113-both_sexes-irnt	0.0902	0.1534	0.0158	0.0141	0.1794	4.4879e-18	0.0207	8.6657
EUR	EUR	0.0247	0.1091	0.0098	0.0029	0.0677	0.2835	1.0573	1.4448	0.01	0.04	0.0025	0.0115	1.5071	2.689	1.6352	3.8373			1062577.0	1217311.0	continuous-137-both_sexes	continuous-23114-both_sexes-irnt	0.0902	0.1568	0.0158	0.0141	0.1787	4.9347e-18	0.0206	8.6549
EUR	EUR	0.062	0.2094	0.0102	0.0028	0.0677	0.226	1.0573	1.1568	0.01	0.0209	0.0025	0.0065	1.5071	2.419	1.6352	3.0441			1062577.0	1217311.0	continuous-137-both_sexes	continuous-23115-both_sexes-irnt	0.0902	0.0767	0.0158	0.0102	0.5015	1.1822e-170	0.018	27.8467
EUR	EUR	0.0594	0.2077	0.0101	0.0029	0.0677	0.2419	1.0573	1.1437	0.01	0.0217	0.0025	0.0074	1.5071	2.4421	1.6352	3.1491			1062577.0	1217311.0	continuous-137-both_sexes	continuous-23116-both_sexes-irnt	0.0902	0.0669	0.0158	0.0101	0.4647	1.0357e-144	0.0181	25.6151
EUR	EUR	0.0284	0.1199	0.0098	0.0029	0.0677	0.2868	1.0573	1.4535	0.01	0.0388	0.0025	0.0113	1.5071	2.7379	1.6352	3.8675			1062577.0	1217311.0	continuous-137-both_sexes	continuous-23117-both_sexes-irnt	0.0902	0.1581	0.0158	0.0135	0.204	1.8048e-23	0.0204	9.9832
EUR	EUR	0.0281	0.1184	0.0098	0.0029	0.0677	0.2792	1.0573	1.4136	0.01	0.0378	0.0025	0.011	1.5071	2.6599	1.6352	3.7626			1062577.0	1217311.0	continuous-137-both_sexes	continuous-23118-both_sexes-irnt	0.0902	0.1497	0.0158	0.0137	0.2045	2.0967e-23	0.0205	9.9684
EUR	EUR	0.0577	0.207	0.01	0.0029	0.0677	0.2285	1.0573	1.1439	0.01	0.0227	0.0025	0.0071	1.5071	2.3868	1.6352	3.052			1062577.0	1217311.0	continuous-137-both_sexes	continuous-23119-both_sexes-irnt	0.0902	0.0701	0.0158	0.0111	0.4645	7.0341e-138	0.0186	24.9944
EUR	EUR	0.0528	0.203	0.01	0.0028	0.0677	0.2229	1.0573	1.2669	0.01	0.0231	0.0025	0.0076	1.5071	2.3914	1.6352	3.1297			1062577.0	1217311.0	continuous-137-both_sexes	continuous-23120-both_sexes-irnt	0.0902	0.1253	0.0158	0.0109	0.4298	7.8392e-116	0.0188	22.8772
EUR	EUR	0.026	0.0922	0.01	0.0029	0.0677	0.2687	1.0573	1.4095	0.01	0.0386	0.0025	0.0111	1.5071	2.5736	1.6352	3.6754			1062577.0	1217311.0	continuous-137-both_sexes	continuous-23121-both_sexes-irnt	0.0902	0.1531	0.0158	0.0144	0.1929	3.6453e-20	0.021	9.198
EUR	EUR	0.0262	0.0935	0.0099	0.0028	0.0677	0.2709	1.0573	1.426	0.01	0.0393	0.0025	0.0113	1.5071	2.5926	1.6352	3.7136			1062577.0	1217311.0	continuous-137-both_sexes	continuous-23122-both_sexes-irnt	0.0902	0.157	0.0158	0.0145	0.1933	2.2982e-20	0.0209	9.2475
EUR	EUR	0.0577	0.2073	0.01	0.0029	0.0677	0.2305	1.0573	1.1413	0.01	0.0226	0.0025	0.0071	1.5071	2.3868	1.6352	3.0677			1062577.0	1217311.0	continuous-137-both_sexes	continuous-23123-both_sexes-irnt	0.0902	0.0683	0.0158	0.0109	0.4617	7.7802e-139	0.0184	25.0822
EUR	EUR	0.0534	0.2036	0.0101	0.0029	0.0677	0.228	1.0573	1.2958	0.01	0.0235	0.0025	0.0078	1.5071	2.4421	1.6352	3.2015			1062577.0	1217311.0	continuous-137-both_sexes	continuous-23124-both_sexes-irnt	0.0902	0.1344	0.0158	0.0107	0.4298	2.31e-115	0.0188	22.83
EUR	EUR	0.0284	0.1054	0.0102	0.0029	0.0677	0.2665	1.0573	1.4106	0.01	0.037	0.0025	0.011	1.5071	2.5783	1.6352	3.6537			1062577.0	1217311.0	continuous-137-both_sexes	continuous-23125-both_sexes-irnt	0.0902	0.1547	0.0158	0.0139	0.2114	1.6173e-23	0.0211	9.9941
EUR	EUR	0.0287	0.1027	0.0102	0.0029	0.0677	0.2673	1.0573	1.4147	0.01	0.0374	0.0025	0.011	1.5071	2.5783	1.6352	3.6686			1062577.0	1217311.0	continuous-137-both_sexes	continuous-23126-both_sexes-irnt	0.0902	0.1554	0.0158	0.014	0.2135	6.4353e-24	0.0212	10.085
EUR	EUR	0.0498	0.1926	0.0095	0.0026	0.0677	0.2093	1.0573	1.2897	0.01	0.0232	0.0025	0.0071	1.5071	2.3777	1.6352	3.0342			1062577.0	1217311.0	continuous-137-both_sexes	continuous-23127-both_sexes-irnt	0.0902	0.1424	0.0158	0.0114	0.4182	6.835e-106	0.0191	21.8559
EUR	EUR	0.0157	0.0554	0.0102	0.0029	0.0677	0.2938	1.0573	1.4944	0.01	0.0469	0.0025	0.0135	1.5071	2.6551	1.6352	3.9846			1062577.0	1217311.0	continuous-137-both_sexes	continuous-23129-both_sexes-irnt	0.0902	0.1656	0.0158	0.0157	0.1113	6.3229e-08	0.0206	5.4094
EUR	EUR	0.0156	0.0563	0.0103	0.0029	0.0677	0.2933	1.0573	1.4949	0.01	0.0468	0.0025	0.0135	1.5071	2.6599	1.6352	3.9802			1062577.0	1217311.0	continuous-137-both_sexes	continuous-23130-both_sexes-irnt	0.0902	0.1661	0.0158	0.0157	0.1107	8.368e-08	0.0207	5.359
EUR	EUR	-0.0432	-0.0224	0.0067	0.0032	0.0677	0.0855	1.0573	1.0637	0.01	0.0075	0.0025	0.0068	1.5071	1.2201	1.6352	1.2261			1062577.0	1217311.0	continuous-137-both_sexes	continuous-2946-both_sexes-irnt	0.0902	0.2817	0.0158	0.0334	-0.5673	1.2394e-48	0.0387	-14.6557
EUR	EUR	0.0338	0.135	0.0092	0.0025	0.0676	0.1765	1.0574	1.2152	0.01	0.0344	0.0025	0.0101	1.5071	1.8972	1.6351	2.7292			1062577.0	1217311.0	continuous-137-both_sexes	continuous-30000-both_sexes-irnt	0.0903	0.1244	0.0158	0.0199	0.3096	2.5422e-47	0.0214	14.449
EUR	EUR	0.0101	-0.0254	0.0099	0.0026	0.0676	0.1841	1.0574	1.5448	0.01	0.0627	0.0025	0.0148	1.5071	1.9798	1.6351	3.1457			1062577.0	1217311.0	continuous-137-both_sexes	continuous-30010-both_sexes-irnt	0.0903	0.2539	0.0157	0.0292	0.0909	6.1344e-05	0.0227	4.0076
EUR	EUR	0.0091	-0.0326	0.0104	0.0026	0.0677	0.1266	1.0573	1.4251	0.01	0.0574	0.0025	0.011	1.5071	1.7688	1.6352	2.5246			1062577.0	1217311.0	continuous-137-both_sexes	continuous-30020-both_sexes-irnt	0.0902	0.2788	0.0158	0.0376	0.0984	0.0003	0.027	3.6468
EUR	EUR	0.0078	-0.0263	0.0103	0.0026	0.0677	0.1221	1.0573	1.4219	0.01	0.0582	0.0025	0.0113	1.5071	1.7609	1.6352	2.482			1062577.0	1217311.0	continuous-137-both_sexes	continuous-30030-both_sexes-irnt	0.0902	0.2847	0.0158	0.0393	0.0861	0.0015	0.0272	3.1667
EUR	EUR	-0.0052	0.0038	0.0086	0.0024	0.0676	0.2048	1.0573	1.5667	0.01	0.0989	0.0025	0.021	1.5071	1.8606	1.6351	3.3776			1062577.0	1217311.0	continuous-137-both_sexes	continuous-30040-both_sexes-irnt	0.0903	0.2383	0.0157	0.0416	-0.0443	0.031	0.0205	-2.1569
EUR	EUR	-0.0027	-0.0048	0.0088	0.0024	0.0676	0.1983	1.0573	1.5222	0.01	0.1015	0.0025	0.0215	1.5071	1.7885	1.6352	3.2673			1062577.0	1217311.0	continuous-137-both_sexes	continuous-30050-both_sexes-irnt	0.0903	0.2303	0.0158	0.0448	-0.0229	0.2679	0.0207	-1.1079
EUR	EUR	0.003	-0.0186	0.0072	0.0015	0.0677	0.0462	1.0573	1.1117	0.01	0.0231	0.0025	0.0059	1.5071	1.2631	1.6352	1.4947			1062577.0	1217311.0	continuous-137-both_sexes	continuous-30060-both_sexes-irnt	0.0902	0.2258	0.0158	0.0467	0.054	0.0566	0.0283	1.9061
EUR	EUR	0.0109	0.0443	0.0097	0.0025	0.0677	0.1778	1.0573	1.3377	0.01	0.0629	0.0025	0.018	1.5071	1.6562	1.6352	2.9202			1062577.0	1217311.0	continuous-137-both_sexes	continuous-30070-both_sexes-irnt	0.0902	0.1759	0.0158	0.0328	0.0993	4.849e-06	0.0217	4.5712
EUR	EUR	0.0128	0.0563	0.0096	0.0024	0.0676	0.2433	1.0573	1.6186	0.01	0.0554	0.0025	0.0184	1.5071	2.0598	1.6352	3.6872			1062577.0	1217311.0	continuous-137-both_sexes	continuous-30080-both_sexes-irnt	0.0902	0.2302	0.0158	0.0206	0.0998	1.2981e-07	0.0189	5.2791
EUR	EUR	0.016	0.0597	0.009	0.0022	0.0676	0.1979	1.0573	1.5598	0.01	0.0488	0.0025	0.0148	1.5071	1.9548	1.6352	3.1983			1062577.0	1217311.0	continuous-137-both_sexes	continuous-30090-both_sexes-irnt	0.0903	0.2547	0.0158	0.0222	0.1383	4.1874e-13	0.0191	7.2494
EUR	EUR	0.0023	-0.0082	0.0104	0.0028	0.0676	0.2846	1.0574	1.8927	0.01	0.0919	0.0025	0.0303	1.5071	2.0471	1.6349	4.2794			1062577.0	1217311.0	continuous-137-both_sexes	continuous-30100-both_sexes-irnt	0.0904	0.2722	0.0158	0.028	0.0168	0.3991	0.0199	0.8433
EUR	EUR	0.0011	-0.0003	0.0093	0.0027	0.0676	0.195	1.0573	1.5229	0.0101	0.0764	0.0025	0.0238	1.5071	1.7491	1.6351	3.3367			1062577.0	1217311.0	continuous-137-both_sexes	continuous-30110-both_sexes-irnt	0.0903	0.2238	0.016	0.0327	0.0098	0.6714	0.0232	0.4242
EUR	EUR	0.0183	0.0361	0.0093	0.0027	0.0677	0.171	1.0573	1.3899	0.01	0.0472	0.0025	0.0129	1.5071	1.8931	1.6352	2.8792			1062577.0	1217311.0	continuous-137-both_sexes	continuous-30120-both_sexes-irnt	0.0902	0.2075	0.0158	0.0251	0.1706	2.7933e-10	0.027	6.3098
EUR	EUR	0.0171	0.1025	0.0089	0.0024	0.0676	0.1592	1.0573	1.5898	0.01	0.0859	0.0025	0.0176	1.5071	1.7885	1.6352	2.922			1062577.0	1217311.0	continuous-137-both_sexes	continuous-30130-both_sexes-irnt	0.0902	0.3068	0.0157	0.0447	0.1652	6.3853e-12	0.024	6.8708
EUR	EUR	0.0293	0.1268	0.0088	0.0022	0.0676	0.1504	1.0574	1.2025	0.01	0.0324	0.0025	0.0093	1.5071	1.7688	1.6351	2.495			1062577.0	1217311.0	continuous-137-both_sexes	continuous-30140-both_sexes-irnt	0.0904	0.1354	0.0158	0.0216	0.2908	6.3625e-41	0.0217	13.3962
EUR	EUR	0.02	0.107	0.0108	0.0031	0.0677	0.1731	1.0572	1.3739	0.0099	0.0632	0.0024	0.0197	1.5071	1.7767	1.6352	2.9588			1062577.0	1217311.0	continuous-137-both_sexes	continuous-30150-both_sexes-irnt	0.09	0.1909	0.0156	0.0323	0.1847	3.5811e-14	0.0244	7.5754
EUR	EUR	-0.0081	-0.0821	0.0077	0.0022	0.0677	0.1379	1.0573	1.3239	0.01	0.0365	0.0025	0.0105	1.5071	1.7218	1.6352	2.5087			1062577.0	1217311.0	continuous-137-both_sexes	continuous-30180-both_sexes-irnt	0.0902	0.2147	0.0158	0.0242	-0.0841	8.6144e-05	0.0214	-3.9266
EUR	EUR	-0.0062	0.0034	0.0091	0.0023	0.0676	0.1385	1.0573	1.5487	0.01	0.0908	0.0025	0.0168	1.5071	1.6601	1.6352	2.7132			1062577.0	1217311.0	continuous-137-both_sexes	continuous-30190-both_sexes-irnt	0.0902	0.3203	0.0157	0.053	-0.0644	0.0055	0.0232	-2.7755
EUR	EUR	0.0067	0.0537	0.008	0.0022	0.0677	0.1263	1.0573	1.3024	0.01	0.0369	0.0025	0.0096	1.5071	1.6946	1.6352	2.4013			1062577.0	1217311.0	continuous-137-both_sexes	continuous-30200-both_sexes-irnt	0.0902	0.2158	0.0158	0.0263	0.0726	0.0018	0.0233	3.1191
EUR	EUR	0.0101	0.0593	0.0108	0.0031	0.0676	0.1769	1.0573	1.3932	0.01	0.0674	0.0025	0.021	1.5071	1.7452	1.6352	3.0218			1062577.0	1217311.0	continuous-137-both_sexes	continuous-30210-both_sexes-irnt	0.0903	0.1945	0.0158	0.0334	0.092	0.0004	0.0261	3.5306
EUR	EUR	0.0359	0.1486	0.0097	0.0025	0.0677	0.1596	1.0573	1.4037	0.01	0.0756	0.0025	0.0163	1.5071	1.8485	1.6352	2.8546			1062577.0	1217311.0	continuous-137-both_sexes	continuous-30240-both_sexes-irnt	0.0902	0.2177	0.0157	0.0408	0.3455	3.1057e-40	0.026	13.278
EUR	EUR	0.0369	0.1395	0.0098	0.0026	0.0677	0.1629	1.0573	1.4147	0.01	0.0735	0.0025	0.016	1.5071	1.9013	1.6352	2.8952			1062577.0	1217311.0	continuous-137-both_sexes	continuous-30250-both_sexes-irnt	0.0902	0.2188	0.0158	0.0388	0.3519	1.8414e-44	0.0252	13.9882
EUR	EUR	-0.0017	0.0181	0.0081	0.0023	0.0677	0.1644	1.0573	1.403	0.01	0.078	0.0025	0.017	1.5071	1.6259	1.6352	2.8376			1062577.0	1217311.0	continuous-137-both_sexes	continuous-30260-both_sexes-irnt	0.0902	0.2193	0.0157	0.0425	-0.0164	0.4465	0.0215	-0.7613
EUR	EUR	-0.0104	-0.0109	0.0089	0.0024	0.0677	0.1657	1.0573	1.4617	0.01	0.0746	0.0025	0.0158	1.5071	1.7648	1.6352	2.882			1062577.0	1217311.0	continuous-137-both_sexes	continuous-30270-both_sexes-irnt	0.0902	0.2453	0.0157	0.0397	-0.098	1.646e-05	0.0228	-4.3082
EUR	EUR	0.0289	0.1643	0.0084	0.0021	0.0677	0.1125	1.0573	1.2937	0.01	0.0542	0.0025	0.011	1.5071	1.6145	1.6352	2.2799			1062577.0	1217311.0	continuous-137-both_sexes	continuous-30280-both_sexes-irnt	0.0902	0.2295	0.0158	0.0423	0.3318	2.6145e-45	0.0235	14.1263
EUR	EUR	0.0392	0.1825	0.0099	0.0026	0.0677	0.1716	1.0573	1.4404	0.01	0.0837	0.0025	0.0165	1.5071	1.9218	1.6352	3.0039			1062577.0	1217311.0	continuous-137-both_sexes	continuous-30290-both_sexes-irnt	0.0902	0.2198	0.0158	0.0417	0.3634	1.3982e-52	0.0238	15.2607
EUR	EUR	0.0402	0.1754	0.01	0.0026	0.0677	0.1729	1.0569	1.4452	0.0098	0.0828	0.0025	0.0164	1.5071	1.9507	1.6354	3.0209			1062577.0	1217311.0	continuous-137-both_sexes	continuous-30300-both_sexes-irnt	0.0896	0.2203	0.0154	0.041	0.3719	8.2439e-56	0.0236	15.7384
EUR	EUR	0.0071	0.0282	0.0067	0.0017	0.0677	0.0625	1.0573	1.069	0.01	0.0106	0.0025	0.0029	1.5071	1.4709	1.6352	1.5845			1062577.0	1217311.0	continuous-137-both_sexes	continuous-30510-both_sexes-irnt	0.0902	0.1181	0.0158	0.0181	0.1098	3.0908e-05	0.0263	4.1667
EUR	EUR	-0.0029	-0.0065	0.0065	0.0016	0.0677	0.0433	1.0573	1.023	0.01	0.0102	0.0025	0.0023	1.5071	1.3238	1.6352	1.3848			1062577.0	1217311.0	continuous-137-both_sexes	continuous-30520-both_sexes-irnt	0.0902	0.0598	0.0158	0.0266	-0.0531	0.0667	0.029	-1.8334
EUR	EUR	0.0152	0.0276	0.0074	0.0019	0.0677	0.07	1.0573	1.0601	0.01	0.0106	0.0025	0.0031	1.5071	1.5071	1.6352	1.6433			1062577.0	1217311.0	continuous-137-both_sexes	continuous-30530-both_sexes-irnt	0.0902	0.0934	0.0158	0.0164	0.2214	2.7096e-17	0.0262	8.4584
EUR	EUR	-0.0308	-0.1428	0.0086	0.0026	0.0677	0.2114	1.0573	1.1645	0.01	0.0238	0.0025	0.0091	1.5071	2.1199	1.6352	2.8357			1062577.0	1217311.0	continuous-137-both_sexes	continuous-3062-both_sexes-irnt	0.0902	0.0896	0.0158	0.0129	-0.2573	3.3285e-37	0.0202	-12.7449
EUR	EUR	-0.0306	-0.1481	0.0081	0.0025	0.0677	0.1917	1.0573	1.1329	0.01	0.0196	0.0025	0.0076	1.5071	2.0344	1.6352	2.6456			1062577.0	1217311.0	continuous-137-both_sexes	continuous-3063-both_sexes-irnt	0.0902	0.0808	0.0158	0.0119	-0.2685	3.9924e-43	0.0195	-13.7676
EUR	EUR	-0.012	-0.0713	0.007	0.002	0.0677	0.1023	1.0573	1.0876	0.01	0.0145	0.0025	0.005	1.5071	1.6334	1.6352	1.9087			1062577.0	1217311.0	continuous-137-both_sexes	continuous-3064-both_sexes-irnt	0.0902	0.0964	0.0158	0.0159	-0.1444	1.036e-10	0.0224	-6.4616
EUR	EUR	0.0243	0.0714	0.0091	0.0033	0.0677	0.2909	1.0573	1.3257	0.01	0.0278	0.0025	0.0169	1.5071	2.0344	1.6352	2.7326			1062577.0	1217311.0	continuous-137-both_sexes	continuous-3143-both_sexes-irnt	0.0902	0.188	0.0158	0.0161	0.1729	1.676e-13	0.0235	7.3724
EUR	EUR	0.0036	-0.0022	0.0093	0.0031	0.0676	0.2631	1.0573	1.2548	0.01	0.0458	0.0025	0.0274	1.5071	1.7024	1.6352	2.6373			1062577.0	1217311.0	continuous-137-both_sexes	continuous-3144-both_sexes-irnt	0.0902	0.1556	0.0157	0.028	0.027	0.248	0.0234	1.1552
EUR	EUR	-0.0002	-0.014	0.0092	0.0031	0.0676	0.2912	1.0573	1.3336	0.01	0.0476	0.0025	0.0286	1.5071	1.7806	1.6352	2.8277			1062577.0	1217311.0	continuous-137-both_sexes	continuous-3147-both_sexes-irnt	0.0902	0.1826	0.0157	0.026	-0.0015	0.9479	0.0222	-0.0653
EUR	EUR	-4.6186e-05	-0.0141	0.0092	0.0031	0.0676	0.2873	1.0573	1.3066	0.01	0.0467	0.0025	0.0282	1.5071	1.7491	1.6352	2.7783			1062577.0	1217311.0	continuous-137-both_sexes	continuous-3148-both_sexes-irnt	0.0902	0.1724	0.0157	0.0263	-0.0003	0.9881	0.0222	-0.0149
EUR	EUR	0.0037	0.0161	0.0068	0.0015	0.0677	0.054	1.0573	1.0394	0.01	0.0119	0.0025	0.0028	1.5071	1.4034	1.6352	1.4946			1062577.0	1217311.0	continuous-137-both_sexes	continuous-399-both_sexes-irnt	0.0902	0.0797	0.0158	0.024	0.0619	0.0151	0.0255	2.4311
EUR	EUR	-0.0027	0.022	0.0068	0.0016	0.0677	0.0805	1.0573	1.1051	0.01	0.0124	0.0025	0.0034	1.5071	1.607	1.6352	1.7784			1062577.0	1217311.0	continuous-137-both_sexes	continuous-400-both_sexes-irnt	0.0902	0.135	0.0158	0.016	-0.0363	0.0948	0.0217	-1.6705
EUR	EUR	0.0013	0.0566	0.0063	0.0016	0.0677	0.0802	1.0573	1.1064	0.01	0.0123	0.0025	0.003	1.5071	1.6221	1.6352	1.7882			1062577.0	1217311.0	continuous-137-both_sexes	continuous-404-both_sexes-irnt	0.0902	0.135	0.0158	0.0156	0.0183	0.4076	0.0221	0.8281
EUR	EUR	0.0434	0.0481	0.0097	0.0025	0.0677	0.1275	1.0573	1.2136	0.01	0.0205	0.0025	0.0057	1.5071	1.8364	1.6352	2.2821			1062577.0	1217311.0	continuous-137-both_sexes	continuous-4079-both_sexes-irnt	0.0902	0.1666	0.0158	0.016	0.4672	8.2135e-121	0.02	23.3721
EUR	EUR	0.0426	0.0365	0.0096	0.0024	0.0677	0.1349	1.0573	1.2273	0.01	0.0202	0.0025	0.0057	1.5071	1.8728	1.6352	2.3555			1062577.0	1217311.0	continuous-137-both_sexes	continuous-4080-both_sexes-irnt	0.0902	0.1677	0.0158	0.0149	0.4457	8.2571e-108	0.0202	22.0566
EUR	EUR	0.0036	0.0068	0.0076	0.0036	0.0677	0.2706	1.0573	1.1234	0.01	0.0302	0.0025	0.0337	1.5071	1.4387	1.6352	1.8847			1062577.0	1217311.0	continuous-137-both_sexes	continuous-4101-both_sexes-irnt	0.0902	0.1395	0.0158	0.0341	0.0268	0.3146	0.0267	1.0056
EUR	EUR	4.4569e-05	-0.0056	0.0077	0.0035	0.0676	0.2859	1.0573	1.1486	0.01	0.0281	0.0025	0.03	1.5071	1.4709	1.6352	1.9457			1062577.0	1217311.0	continuous-137-both_sexes	continuous-4104-both_sexes-irnt	0.0902	0.1571	0.0157	0.0297	0.0003	0.9899	0.0253	0.0127
EUR	EUR	8.7872e-05	-0.0056	0.0077	0.0035	0.0676	0.2881	1.0573	1.1477	0.01	0.0283	0.0025	0.0302	1.5071	1.4709	1.6352	1.951			1062577.0	1217311.0	continuous-137-both_sexes	continuous-4105-both_sexes-irnt	0.0902	0.1553	0.0157	0.0298	0.0006	0.9801	0.0252	0.0249
EUR	EUR	4.3913e-05	-0.0056	0.0077	0.0035	0.0676	0.2859	1.0573	1.1486	0.01	0.0281	0.0025	0.03	1.5071	1.4709	1.6352	1.9457			1062577.0	1217311.0	continuous-137-both_sexes	continuous-4106-both_sexes-irnt	0.0902	0.1571	0.0157	0.0297	0.0003	0.9901	0.0253	0.0125
EUR	EUR	0.0222	0.0648	0.0073	0.0035	0.0677	0.2877	1.0573	1.1623	0.01	0.0154	0.0025	0.0162	1.5071	1.6145	1.6352	1.9215			1062577.0	1217311.0	continuous-137-both_sexes	continuous-4119-both_sexes-irnt	0.0902	0.1762	0.0158	0.0167	0.1592	7.4335e-11	0.0244	6.5116
EUR	EUR	-0.0005	-0.0076	0.0078	0.0036	0.0676	0.2918	1.0573	1.1552	0.01	0.0294	0.0025	0.0315	1.5071	1.4781	1.6352	1.9798			1062577.0	1217311.0	continuous-137-both_sexes	continuous-4123-both_sexes-irnt	0.0902	0.1584	0.0157	0.03	-0.0036	0.8896	0.026	-0.1389
EUR	EUR	0.0365	0.1864	0.0065	0.0017	0.0677	0.0386	1.0573	1.0187	0.01	0.0083	0.0025	0.0025	1.5071	1.207	1.6352	1.2332			1062577.0	1217311.0	continuous-137-both_sexes	continuous-41235-both_sexes	0.0902	0.0801	0.0158	0.0358	0.7142	2.275e-149	0.0274	26.0299
EUR	EUR	-0.0005	-0.0069	0.0078	0.0036	0.0676	0.2881	1.0573	1.1334	0.01	0.0291	0.0025	0.0312	1.5071	1.453	1.6352	1.9484			1062577.0	1217311.0	continuous-137-both_sexes	continuous-4124-both_sexes-irnt	0.0902	0.1407	0.0157	0.0306	-0.0036	0.8888	0.0261	-0.1398
EUR	EUR	-0.0005	-0.0076	0.0078	0.0036	0.0676	0.2918	1.0573	1.1552	0.01	0.0294	0.0025	0.0315	1.5071	1.4781	1.6352	1.9798			1062577.0	1217311.0	continuous-137-both_sexes	continuous-4125-both_sexes-irnt	0.0902	0.1584	0.0157	0.03	-0.0036	0.8895	0.026	-0.139
EUR	EUR	0.0168	0.0353	0.0056	0.0023	0.0677	0.1218	1.0573	1.0654	0.01	0.0163	0.0025	0.013	1.5071	1.2664	1.6352	1.407			1062577.0	1217311.0	continuous-137-both_sexes	continuous-4194-both_sexes-irnt	0.0902	0.1606	0.0158	0.0401	0.1847	1.6786e-14	0.0241	7.6731
EUR	EUR	0.0029	-0.0148	0.006	0.0021	0.0677	0.0464	1.0573	1.0341	0.01	0.0081	0.0025	0.005	1.5071	1.1459	1.6352	1.1652			1062577.0	1217311.0	continuous-137-both_sexes	continuous-4195-both_sexes-irnt	0.0902	0.2067	0.0158	0.0491	0.0516	0.1773	0.0382	1.349
EUR	EUR	0.0056	0.0205	0.0066	0.0021	0.0677	0.0214	1.0573	1.037	0.01	0.0073	0.0025	0.0036	1.5071	1.0926	1.6352	1.0955			1062577.0	1217311.0	continuous-137-both_sexes	continuous-4241-both_sexes-irnt	0.0902	0.3874	0.0158	0.0767	0.1478	0.0065	0.0543	2.721
EUR	EUR	-0.0205	-0.107	0.0081	0.0022	0.0677	0.1195	1.0573	1.1217	0.01	0.0171	0.0025	0.0045	1.5071	1.8324	1.6352	2.1466			1062577.0	1217311.0	continuous-137-both_sexes	continuous-46-both_sexes-irnt	0.0902	0.1061	0.0158	0.0149	-0.2285	5.1104e-25	0.0221	-10.3309
EUR	EUR	-0.0216	-0.1014	0.0078	0.0022	0.0677	0.1188	1.0573	1.1293	0.01	0.0166	0.0025	0.0046	1.5071	1.8284	1.6352	2.1441			1062577.0	1217311.0	continuous-137-both_sexes	continuous-47-both_sexes-irnt	0.0902	0.113	0.0158	0.0145	-0.2406	7.5695e-27	0.0224	-10.7274
EUR	EUR	0.058	0.2221	0.0097	0.0027	0.0677	0.2087	1.0573	1.1149	0.01	0.0206	0.0025	0.0066	1.5071	2.2737	1.6352	2.8545			1062577.0	1217311.0	continuous-137-both_sexes	continuous-48-both_sexes-irnt	0.0902	0.0619	0.0158	0.0111	0.4885	6.0044e-175	0.0173	28.1991
EUR	EUR	0.01	0.0223	0.006	0.0023	0.0677	0.0331	1.0573	1.0238	0.01	0.0075	0.0025	0.0042	1.5071	1.1144	1.6352	1.1152			1062577.0	1217311.0	continuous-137-both_sexes	continuous-4836-both_sexes	0.0902	0.2064	0.0158	0.0648	0.211	2.4945e-05	0.0501	4.2153
EUR	EUR	0.0414	0.1598	0.0096	0.0028	0.0677	0.2173	1.0573	1.3373	0.01	0.0258	0.0025	0.0081	1.5071	2.4421	1.6352	3.1652			1062577.0	1217311.0	continuous-137-both_sexes	continuous-49-both_sexes-irnt	0.0902	0.1558	0.0158	0.0119	0.3417	6.4094e-61	0.0208	16.4663
EUR	EUR	-0.025	-0.0933	0.0116	0.0034	0.0677	0.5245	1.0573	1.9723	0.01	0.0902	0.0025	0.0269	1.5071	3.315	1.6352	6.5727			1062577.0	1217311.0	continuous-137-both_sexes	continuous-50-both_sexes-irnt	0.0902	0.1745	0.0157	0.0162	-0.1328	5.7571e-14	0.0177	-7.5135
EUR	EUR	0.0059	0.0156	0.0077	0.004	0.0677	0.314	1.0573	1.191	0.01	0.0428	0.0025	0.0327	1.5071	1.4281	1.6352	1.7409			1062577.0	1217311.0	continuous-137-both_sexes	continuous-5096-both_sexes-irnt	0.0902	0.2578	0.0158	0.0577	0.0403	0.1397	0.0273	1.477
EUR	EUR	0.0063	0.0134	0.0072	0.004	0.0677	0.3311	1.0573	1.1743	0.01	0.0342	0.0025	0.0313	1.5071	1.4069	1.6352	1.6758			1062577.0	1217311.0	continuous-137-both_sexes	continuous-5097-both_sexes-irnt	0.0902	0.2578	0.0158	0.0506	0.042	0.1178	0.0269	1.5643
EUR	EUR	0.0059	0.015	0.0077	0.004	0.0677	0.3198	1.0572	1.2031	0.01	0.0438	0.0025	0.0328	1.5071	1.4494	1.6355	1.7632			1062577.0	1217311.0	continuous-137-both_sexes	continuous-5099-both_sexes-irnt	0.09	0.2661	0.0157	0.0574	0.0398	0.1433	0.0272	1.4635
EUR	EUR	-0.0125	-0.0275	0.0093	0.0025	0.0677	0.2492	1.0573	1.4724	0.01	0.0485	0.0025	0.015	1.5071	2.3006	1.6352	3.6718			1062577.0	1217311.0	continuous-137-both_sexes	continuous-51-both_sexes-irnt	0.0902	0.1768	0.0158	0.0181	-0.0965	4.5908e-07	0.0191	-5.0427
EUR	EUR	0.0088	0.0151	0.0075	0.0039	0.0677	0.3007	1.0573	1.2083	0.01	0.0432	0.0025	0.0314	1.5071	1.4281	1.6352	1.7291			1062577.0	1217311.0	continuous-137-both_sexes	continuous-5132-both_sexes-irnt	0.0902	0.2856	0.0158	0.0592	0.0619	0.0225	0.0271	2.2813
EUR	EUR	0.0078	0.0179	0.007	0.004	0.0677	0.3219	1.0573	1.18	0.01	0.0341	0.0025	0.0305	1.5071	1.3894	1.6352	1.6656			1062577.0	1217311.0	continuous-137-both_sexes	continuous-5134-both_sexes-irnt	0.0902	0.2705	0.0158	0.0513	0.0527	0.0525	0.0272	1.9389
EUR	EUR	0.0079	0.0169	0.0074	0.0039	0.0677	0.293	1.0573	1.1941	0.01	0.0416	0.0025	0.0305	1.5071	1.4034	1.6352	1.7007			1062577.0	1217311.0	continuous-137-both_sexes	continuous-5135-both_sexes-irnt	0.0902	0.277	0.0158	0.0594	0.0563	0.0438	0.0279	2.016
EUR	EUR	-0.0016	-0.0004	0.0069	0.0015	0.0677	0.0282	1.0573	1.027	0.01	0.0087	0.0025	0.002	1.5071	1.2201	1.6352	1.2619			1062577.0	1217311.0	continuous-137-both_sexes	continuous-699-both_sexes-irnt	0.0902	0.1032	0.0158	0.0332	-0.0366	0.2795	0.0339	-1.0814
EUR	EUR	-0.0065	-0.0534	0.0059	0.0013	0.0677	0.0116	1.0573	1.0371	0.01	0.0071	0.0025	0.0015	1.5071	1.127	1.6352	1.135			1062577.0	1217311.0	continuous-137-both_sexes	continuous-709-both_sexes	0.0902	0.275	0.0158	0.0523	-0.233	1.5353e-07	0.0444	-5.2483
EUR	EUR	-0.0094	-0.0817	0.0063	0.0015	0.0677	0.03	1.0573	1.0583	0.01	0.008	0.0025	0.0018	1.5071	1.2697	1.6352	1.3061			1062577.0	1217311.0	continuous-137-both_sexes	continuous-728-both_sexes	0.0902	0.1906	0.0158	0.026	-0.2078	4.1412e-11	0.0315	-6.5989
EUR	EUR	-0.0341	-0.141	0.0074	0.0019	0.0677	0.0836	1.0573	1.1621	0.01	0.0127	0.0025	0.004	1.5071	1.6259	1.6352	1.7792			1062577.0	1217311.0	continuous-137-both_sexes	continuous-738-both_sexes	0.0902	0.208	0.0158	0.0163	-0.4537	1.415e-109	0.0204	-22.2398
EUR	EUR	-0.0002	-0.014	0.0092	0.0031	0.0676	0.2912	1.0573	1.3337	0.01	0.0476	0.0025	0.0286	1.5071	1.7806	1.6352	2.8277			1062577.0	1217311.0	continuous-137-both_sexes	continuous-78-both_sexes-irnt	0.0902	0.1826	0.0157	0.026	-0.0015	0.9477	0.0222	-0.0656
EUR	EUR	-0.0004	-0.0462	0.0065	0.0014	0.0677	0.04	1.0573	1.0392	0.01	0.0085	0.0025	0.0021	1.5071	1.3135	1.6352	1.3708			1062577.0	1217311.0	continuous-137-both_sexes	continuous-864-both_sexes	0.0902	0.1057	0.0158	0.0229	-0.0076	0.7844	0.0277	-0.2736
EUR	EUR	-0.0387	-0.2021	0.0079	0.0019	0.0677	0.0804	1.0573	1.0619	0.01	0.0108	0.0025	0.003	1.5071	1.5771	1.6352	1.739			1062577.0	1217311.0	continuous-137-both_sexes	continuous-924-both_sexes	0.0902	0.0837	0.0158	0.0146	-0.5244	6.0723e-157	0.0196	-26.6905
EUR	EUR	-0.0105	-0.0753	0.0069	0.0016	0.0677	0.0338	1.0573	1.062	0.01	0.0085	0.0025	0.0021	1.5071	1.2966	1.6352	1.3504			1062577.0	1217311.0	continuous-137-both_sexes	continuous-943-both_sexes	0.0902	0.1768	0.0158	0.0243	-0.2198	9.7854e-13	0.0308	-7.1335
EUR	EUR	-0.015	-0.0423	0.0091	0.0024	0.0677	0.1373	1.0573	1.443	0.01	0.0565	0.0025	0.0112	1.5071	1.7413	1.6352	2.5138			1062577.0	1217311.0	continuous-137-both_sexes	continuous-AG-both_sexes-irnt	0.0902	0.2927	0.0158	0.0373	-0.1556	6.985e-11	0.0239	-6.521
EUR	EUR	0.0598	0.2049	0.0113	0.0028	0.0677	0.1786	1.0573	1.312	0.01	0.0276	0.0025	0.0078	1.5071	2.1026	1.6352	2.8151			1062577.0	1217311.0	continuous-137-both_sexes	continuous-DBP-both_sexes-auto_medadj_irnt	0.0902	0.1719	0.0158	0.0152	0.5439	6.5772e-225	0.017	32.0158
EUR	EUR	0.0596	0.2088	0.0112	0.0028	0.0677	0.1764	1.0573	1.3091	0.01	0.0275	0.0025	0.0077	1.5071	2.0855	1.6352	2.793			1062577.0	1217311.0	continuous-137-both_sexes	continuous-DBP-both_sexes-auto_medadj_raw	0.0902	0.1724	0.0158	0.0153	0.5457	2.0559e-228	0.0169	32.2666
EUR	EUR	0.0434	0.0486	0.01	0.0025	0.0677	0.1285	1.0573	1.2376	0.01	0.0214	0.0025	0.0057	1.5071	1.9013	1.6352	2.3794			1062577.0	1217311.0	continuous-137-both_sexes	continuous-DBP-both_sexes-combined_irnt	0.0902	0.1722	0.0158	0.0155	0.4657	2.0902e-120	0.02	23.3322
EUR	EUR	0.0596	0.2095	0.0115	0.0028	0.0677	0.179	1.0573	1.3297	0.01	0.0288	0.0025	0.0077	1.5071	2.1633	1.6352	2.9252			1062577.0	1217311.0	continuous-137-both_sexes	continuous-DBP-both_sexes-combined_medadj_irnt	0.0902	0.1712	0.0158	0.0149	0.5419	6.8653e-224	0.017	31.9425
EUR	EUR	0.0595	0.2135	0.0115	0.0028	0.0677	0.1771	1.0573	1.3255	0.01	0.0286	0.0025	0.0077	1.5071	2.1502	1.6352	2.9029			1062577.0	1217311.0	continuous-137-both_sexes	continuous-DBP-both_sexes-combined_medadj_raw	0.0902	0.171	0.0158	0.015	0.5435	2.0233e-227	0.0169	32.1958
EUR	EUR	0.0432	0.0484	0.0099	0.0024	0.0677	0.127	1.0573	1.234	0.01	0.0213	0.0025	0.0056	1.5071	1.8891	1.6352	2.361			1062577.0	1217311.0	continuous-137-both_sexes	continuous-DBP-both_sexes-combined_raw	0.0902	0.1719	0.0158	0.0156	0.4664	9.0108e-121	0.02	23.3682
EUR	EUR	0.0185	0.006	0.0087	0.0023	0.0677	0.1424	1.0567	1.4106	0.01	0.1012	0.0025	0.0199	1.5071	1.6601	1.6349	2.6361			1062577.0	1217311.0	continuous-137-both_sexes	continuous-LDLC-both_sexes-medadj_irnt	0.0893	0.251	0.0157	0.0618	0.1889	8.5858e-16	0.0235	8.0456
EUR	EUR	0.0183	0.0161	0.0101	0.0023	0.0677	0.1367	1.0569	1.4144	0.01	0.1173	0.0025	0.0204	1.5071	1.6448	1.635	2.5953			1062577.0	1217311.0	continuous-137-both_sexes	continuous-LDLC-both_sexes-medadj_raw	0.0896	0.2598	0.0157	0.0735	0.1904	2.8914e-16	0.0233	8.1778
EUR	EUR	0.0461	0.0465	0.0097	0.0024	0.0677	0.1255	1.0573	1.2134	0.01	0.019	0.0025	0.0057	1.5071	1.8204	1.6352	2.2723			1062577.0	1217311.0	continuous-137-both_sexes	continuous-MAP-both_sexes-auto_irnt	0.0902	0.1677	0.0158	0.0149	0.5006	2.2302e-143	0.0196	25.4952
EUR	EUR	0.0618	0.2001	0.0113	0.0028	0.0677	0.1804	1.0573	1.3156	0.01	0.0271	0.0025	0.008	1.5071	2.1026	1.6352	2.8367			1062577.0	1217311.0	continuous-137-both_sexes	continuous-MAP-both_sexes-auto_medadj_irnt	0.0902	0.1718	0.0158	0.0147	0.559	2.8359e-244	0.0167	33.3783
EUR	EUR	0.0613	0.2042	0.0112	0.0028	0.0677	0.177	1.0573	1.3114	0.01	0.0269	0.0025	0.0079	1.5071	2.0769	1.6352	2.8034			1062577.0	1217311.0	continuous-137-both_sexes	continuous-MAP-both_sexes-auto_medadj_raw	0.0902	0.1727	0.0158	0.0149	0.56	1.7214e-245	0.0167	33.462
EUR	EUR	0.0454	0.0443	0.0097	0.0024	0.0677	0.122	1.0573	1.207	0.01	0.0186	0.0025	0.0056	1.5071	1.8005	1.6352	2.2354			1062577.0	1217311.0	continuous-137-both_sexes	continuous-MAP-both_sexes-auto_raw	0.0902	0.1675	0.0158	0.0151	0.4998	4.4404e-140	0.0198	25.1959
EUR	EUR	0.0459	0.0466	0.0099	0.0024	0.0677	0.1255	1.0573	1.2216	0.01	0.02	0.0025	0.0056	1.5071	1.8687	1.6352	2.3436			1062577.0	1217311.0	continuous-137-both_sexes	continuous-MAP-both_sexes-combined_irnt	0.0902	0.1649	0.0158	0.0148	0.4983	1.839e-145	0.0194	25.6824
EUR	EUR	0.0624	0.2075	0.0116	0.0029	0.0677	0.1862	1.0573	1.3649	0.01	0.0293	0.0025	0.0082	1.5071	2.2203	1.6352	3.0253			1062577.0	1217311.0	continuous-137-both_sexes	continuous-MAP-both_sexes-combined_medadj_irnt	0.0902	0.1802	0.0158	0.0144	0.5561	1.9078e-245	0.0166	33.4589
EUR	EUR	0.062	0.2118	0.0116	0.0028	0.0677	0.1827	1.0573	1.3592	0.01	0.029	0.0025	0.0081	1.5071	2.1939	1.6352	2.9887			1062577.0	1217311.0	continuous-137-both_sexes	continuous-MAP-both_sexes-combined_medadj_raw	0.0902	0.1806	0.0158	0.0146	0.5572	1.3171e-247	0.0166	33.6072
EUR	EUR	0.0453	0.0444	0.0098	0.0024	0.0677	0.1223	1.0573	1.2157	0.01	0.0196	0.0025	0.0055	1.5071	1.8485	1.6352	2.3079			1062577.0	1217311.0	continuous-137-both_sexes	continuous-MAP-both_sexes-combined_raw	0.0902	0.1649	0.0158	0.015	0.4975	6.0412e-143	0.0195	25.4561
EUR	EUR	0.0606	0.0512	0.0059	0.0048	0.0677	0.1822	1.0573	1.0169	0.01	0.0065	0.0025	0.0164	1.5071	1.1364	1.6352	1.1503			1062577.0	1217311.0	continuous-137-both_sexes	continuous-MAP-both_sexes-manual_medadj_raw	0.0902	0.1124	0.0157	0.043	0.5455	8.374e-49	0.0372	14.6823
EUR	EUR	0.0441	0.0066	0.0058	0.0044	0.0677	0.127	1.0573	1.0158	0.01	0.0068	0.0025	0.0152	1.5071	1.0988	1.6352	1.1096			1062577.0	1217311.0	continuous-137-both_sexes	continuous-MAP-both_sexes-manual_raw	0.0902	0.1444	0.0157	0.0621	0.4763	5.1451e-24	0.0471	10.107
EUR	EUR	0.0489	0.2755	0.0081	0.002	0.0677	0.0784	1.0573	1.0631	0.01	0.0108	0.0025	0.0029	1.5071	1.5733	1.6352	1.7198			1062577.0	1217311.0	continuous-137-both_sexes	continuous-MCP-both_sexes-irnt	0.0902	0.0877	0.0158	0.0151	0.6713	0.0	0.017	39.4749
EUR	EUR	0.0158	0.033	0.009	0.0025	0.0677	0.1375	1.0573	1.466	0.01	0.0636	0.0025	0.0112	1.5071	1.753	1.6352	2.5477			1062577.0	1217311.0	continuous-137-both_sexes	continuous-NAP-both_sexes-irnt	0.0902	0.3011	0.0158	0.0411	0.1641	2.8058e-11	0.0246	6.6564
EUR	EUR	0.0235	0.0019	0.0091	0.0024	0.0677	0.1529	1.0573	1.2321	0.01	0.0256	0.0025	0.0069	1.5071	1.8606	1.6352	2.474			1062577.0	1217311.0	continuous-137-both_sexes	continuous-PP-both_sexes-auto_irnt	0.0902	0.1575	0.0158	0.0174	0.2307	3.3995e-23	0.0233	9.9202
EUR	EUR	0.0322	0.0717	0.0095	0.0025	0.0677	0.1683	1.0573	1.2565	0.01	0.027	0.0025	0.0072	1.5071	1.9383	1.6352	2.6156			1062577.0	1217311.0	continuous-137-both_sexes	continuous-PP-both_sexes-auto_medadj_irnt	0.0902	0.1587	0.0158	0.0167	0.3018	4.2927e-41	0.0225	13.4254
EUR	EUR	0.0233	0.0083	0.0089	0.0023	0.0677	0.1486	1.0573	1.2254	0.01	0.0255	0.0025	0.0068	1.5071	1.8284	1.6352	2.4331			1062577.0	1217311.0	continuous-137-both_sexes	continuous-PP-both_sexes-auto_raw	0.0902	0.1573	0.0158	0.0178	0.2321	1.2092e-23	0.0232	10.0229
EUR	EUR	0.0234	0.002	0.0092	0.0023	0.0677	0.1516	1.057	1.2509	0.0098	0.0271	0.0024	0.0069	1.5071	1.8972	1.6352	2.5552			1062577.0	1217311.0	continuous-137-both_sexes	continuous-PP-both_sexes-combined_irnt	0.0897	0.1613	0.0154	0.0174	0.2314	5.2042e-25	0.0224	10.3291
EUR	EUR	0.0325	0.0753	0.0098	0.0025	0.0677	0.1718	1.0573	1.3054	0.01	0.0291	0.0025	0.0074	1.5071	2.0302	1.6352	2.773			1062577.0	1217311.0	continuous-137-both_sexes	continuous-PP-both_sexes-combined_medadj_irnt	0.0902	0.1723	0.0158	0.0164	0.3011	6.7825e-42	0.0222	13.5614
EUR	EUR	0.0319	0.0815	0.0096	0.0025	0.0677	0.1661	1.0573	1.2963	0.01	0.0288	0.0025	0.0072	1.5071	1.984	1.6352	2.7182			1062577.0	1217311.0	continuous-137-both_sexes	continuous-PP-both_sexes-combined_medadj_raw	0.0902	0.1724	0.0158	0.0168	0.3012	1.0497e-42	0.022	13.6976
EUR	EUR	0.0233	0.0084	0.0091	0.0023	0.0677	0.148	1.0573	1.243	0.01	0.0266	0.0025	0.0067	1.5071	1.8647	1.6352	2.5166			1062577.0	1217311.0	continuous-137-both_sexes	continuous-PP-both_sexes-combined_raw	0.0902	0.1602	0.0158	0.0175	0.2328	2.2522e-24	0.0229	10.1876
EUR	EUR	0.0197	0.0033	0.0061	0.0046	0.0677	0.1341	1.0573	1.0304	0.01	0.0076	0.0025	0.0168	1.5071	1.1207	1.6352	1.1284			1062577.0	1217311.0	continuous-137-both_sexes	continuous-PP-both_sexes-manual_raw	0.0902	0.2368	0.0157	0.0592	0.207	9.4449e-06	0.0467	4.4295
EUR	EUR	0.0568	0.1693	0.0109	0.0027	0.0677	0.1809	1.0573	1.3123	0.01	0.0269	0.0025	0.0076	1.5071	2.094	1.6352	2.8211			1062577.0	1217311.0	continuous-137-both_sexes	continuous-SBP-both_sexes-auto_medadj_irnt	0.0902	0.1715	0.0158	0.0147	0.5137	4.4077e-184	0.0178	28.9344
EUR	EUR	0.0556	0.1731	0.0107	0.0027	0.0677	0.1744	1.0573	1.3042	0.01	0.0264	0.0025	0.0074	1.5071	2.0556	1.6352	2.7591			1062577.0	1217311.0	continuous-137-both_sexes	continuous-SBP-both_sexes-auto_medadj_raw	0.0902	0.1729	0.0158	0.015	0.5117	4.3938e-182	0.0178	28.7751
EUR	EUR	0.0425	0.0369	0.0097	0.0024	0.0677	0.1356	1.0573	1.2423	0.01	0.0213	0.0025	0.0057	1.5071	1.93	1.6352	2.4429			1062577.0	1217311.0	continuous-137-both_sexes	continuous-SBP-both_sexes-combined_irnt	0.0902	0.1679	0.0158	0.0148	0.4438	2.7939e-111	0.0198	22.4153
EUR	EUR	0.0574	0.1761	0.0112	0.0028	0.0677	0.1867	1.0573	1.3621	0.01	0.0291	0.0025	0.0078	1.5071	2.2159	1.6352	3.0088			1062577.0	1217311.0	continuous-137-both_sexes	continuous-SBP-both_sexes-combined_medadj_irnt	0.0902	0.1803	0.0158	0.0145	0.5109	1.4836e-187	0.0175	29.2092
EUR	EUR	0.0562	0.1798	0.011	0.0027	0.0677	0.18	1.0573	1.352	0.01	0.0285	0.0025	0.0076	1.5071	2.1764	1.6352	2.9397			1062577.0	1217311.0	continuous-137-both_sexes	continuous-SBP-both_sexes-combined_medadj_raw	0.0902	0.1815	0.0158	0.0147	0.5094	3.2206e-187	0.0175	29.1826
EUR	EUR	0.0411	0.0335	0.0096	0.0024	0.0677	0.1298	1.0573	1.2321	0.01	0.0206	0.0025	0.0055	1.5071	1.8891	1.6352	2.3798			1062577.0	1217311.0	continuous-137-both_sexes	continuous-SBP-both_sexes-combined_raw	0.0902	0.1682	0.0158	0.0149	0.4384	7.1318e-106	0.0201	21.8539
EUR	EUR	0.0534	0.0454	0.0059	0.0048	0.0677	0.1767	1.0573	1.0193	0.01	0.0068	0.0025	0.0167	1.5071	1.1333	1.6352	1.1484			1062577.0	1217311.0	continuous-137-both_sexes	continuous-SBP-both_sexes-manual_medadj_raw	0.0902	0.1303	0.0157	0.046	0.4884	1.5388e-40	0.0366	13.3305
EUR	EUR	0.0236	0.0845	0.0074	0.0019	0.0677	0.1026	1.0573	1.0671	0.01	0.0126	0.0025	0.0039	1.5071	1.6908	1.6352	1.9451			1062577.0	1217311.0	continuous-137-both_sexes	continuous-Smoking-both_sexes-Ever_Never	0.0902	0.071	0.0158	0.0133	0.2828	2.1584e-39	0.0215	13.132
EUR	EUR	0.0017	-0.0169	0.0097	0.0025	0.0677	0.1823	1.0573	1.3367	0.01	0.0551	0.0025	0.0144	1.5071	1.9218	1.6352	2.9821			1062577.0	1217311.0	continuous-137-both_sexes	continuous-eGFR-both_sexes-irnt	0.0902	0.1699	0.0158	0.0278	0.0154	0.4972	0.0226	0.6789
EUR	EUR	-0.0137	-0.0828	0.0109	0.0028	0.0677	0.2156	1.0573	1.4561	0.01	0.0674	0.0025	0.0169	1.5071	2.1112	1.6352	3.3562			1062577.0	1217311.0	continuous-137-both_sexes	continuous-eGFRcreacys-both_sexes-irnt	0.0902	0.1936	0.0158	0.0286	-0.1138	8.5031e-07	0.0231	-4.9235
EUR	EUR	-0.0319	-0.1432	0.01	0.0028	0.0676	0.2155	1.0573	1.212	0.0102	0.044	0.0025	0.0215	1.5071	2.0812	1.6352	3.0164			1062577.0	1217311.0	continuous-137-both_sexes	continuous-eGFRcys-both_sexes-irnt	0.0902	0.1051	0.016	0.0218	-0.2639	2.6432e-26	0.0249	-10.6112
EUR	EUR	0.0488	0.1952	0.0088	0.0022	0.0677	0.1565	1.0573	1.1392	0.01	0.0214	0.0025	0.0055	1.5071	2.0133	1.6352	2.4494			1062577.0	1217311.0	continuous-137-both_sexes	continuous-whr-both_sexes-irnt	0.0902	0.096	0.0158	0.0148	0.4748	1.7393e-151	0.0181	26.2161
EUR	EUR	0.0331	0.1973	0.0073	0.0016	0.0677	0.0398	1.0573	1.0591	0.01	0.0111	0.0025	0.0024	1.5071	1.2899	1.6352	1.3995			1062577.0	1217311.0	continuous-137-both_sexes	icd10-E11-both_sexes	0.0902	0.148	0.0158	0.0278	0.6381	1.8192e-160	0.0236	26.9923
EUR	EUR	0.0259	0.1212	0.0066	0.0015	0.0677	0.0289	1.0573	1.0126	0.01	0.0084	0.0025	0.0018	1.5071	1.2267	1.6352	1.2648			1062577.0	1217311.0	continuous-137-both_sexes	icd10-E66-both_sexes	0.0902	0.0474	0.0158	0.0316	0.5847	4.2611e-105	0.0269	21.7722
EUR	EUR	0.0335	0.2143	0.0077	0.0016	0.0677	0.0329	1.0573	1.0273	0.01	0.0125	0.0025	0.0025	1.5071	1.2398	1.6352	1.3082			1062577.0	1217311.0	continuous-137-both_sexes	icd10-E78-both_sexes	0.0902	0.0887	0.0158	0.0405	0.7091	2.5533e-205	0.0232	30.576
EUR	EUR	0.0196	0.0581	0.0063	0.0013	0.0677	0.0189	1.0573	1.0086	0.01	0.0072	0.0025	0.0015	1.5071	1.1491	1.6352	1.1729			1062577.0	1217311.0	continuous-137-both_sexes	icd10-F17-both_sexes	0.0902	0.0497	0.0158	0.0417	0.5468	1.3295e-51	0.0362	15.113
EUR	EUR	0.0191	0.134	0.0054	0.0012	0.0677	0.016	1.0573	0.9938	0.01	0.0068	0.0025	0.0014	1.5071	1.1175	1.6352	1.1278		Ratio < 0, possibly indicating GC correction	1062577.0	1217311.0	continuous-137-both_sexes	icd10-F32-both_sexes	0.0902		0.0158		0.579	1.8852e-73	0.0319	18.1289
EUR	EUR	0.0151	0.0781	0.0063	0.0014	0.0677	0.0102	1.0573	1.0009	0.01	0.0071	0.0025	0.0013	1.5071	1.0772	1.6352	1.0882			1062577.0	1217311.0	continuous-137-both_sexes	icd10-G47-both_sexes	0.0902	0.0097	0.0158	0.0804	0.5762	8.2967e-34	0.0475	12.1198
EUR	EUR	0.0294	0.1678	0.0064	0.0015	0.0677	0.0258	1.0573	1.0247	0.01	0.008	0.0025	0.0019	1.5071	1.2038	1.6352	1.2418			1062577.0	1217311.0	continuous-137-both_sexes	icd10-I20-both_sexes	0.0902	0.102	0.0158	0.033	0.7046	2.6526e-142	0.0277	25.398
EUR	EUR	0.0299	0.1926	0.007	0.0017	0.0677	0.0357	1.0572	1.0192	0.0098	0.0102	0.0025	0.0026	1.5071	1.2398	1.6352	1.3243			1062577.0	1217311.0	continuous-137-both_sexes	icd10-I25-both_sexes	0.0901	0.0591	0.0155	0.0315	0.607	1.1276e-123	0.0257	23.6519
EUR	EUR	0.0044	0.0129	0.0068	0.0014	0.0677	0.0219	1.0573	1.0334	0.01	0.0146	0.0025	0.0022	1.5071	1.1651	1.6352	1.227			1062577.0	1217311.0	continuous-137-both_sexes	icd10-I83-both_sexes	0.0902	0.147	0.0158	0.0644	0.1149	0.0013	0.0358	3.2073
EUR	EUR	0.006	0.029	0.0057	0.0012	0.0677	0.0091	1.0573	1.0076	0.01	0.0086	0.0025	0.0017	1.5071	1.0557	1.6352	1.0856			1062577.0	1217311.0	continuous-137-both_sexes	icd10-J33-both_sexes	0.0902	0.0885	0.0158	0.101	0.2432	1.9993e-06	0.0512	4.7535
EUR	EUR	0.0219	0.1121	0.0068	0.0015	0.0677	0.018	1.0573	1.0116	0.01	0.009	0.0025	0.002	1.5071	1.1428	1.6352	1.1676			1062577.0	1217311.0	continuous-137-both_sexes	icd10-J44-both_sexes	0.0902	0.0691	0.0158	0.0537	0.6276	6.1718e-62	0.0378	16.6073
EUR	EUR	0.0275	0.1867	0.007	0.0016	0.0677	0.0333	1.0573	1.0265	0.01	0.0119	0.0025	0.0029	1.5071	1.2168	1.6352	1.316			1062577.0	1217311.0	continuous-137-both_sexes	icd10-J45-both_sexes	0.0902	0.0838	0.0158	0.0378	0.5804	5.3127e-102	0.0271	21.443
EUR	EUR	0.0213	0.1235	0.006	0.0013	0.0677	0.018	1.0573	1.0166	0.01	0.0078	0.0025	0.0015	1.5071	1.1587	1.6352	1.1702			1062577.0	1217311.0	continuous-137-both_sexes	icd10-K21-both_sexes	0.0902	0.0978	0.0158	0.046	0.6091	1.8043e-63	0.0362	16.8179
EUR	EUR	0.0121	0.0735	0.0058	0.0012	0.0677	0.0099	1.0573	1.0175	0.01	0.0079	0.0025	0.0013	1.5071	1.0895	1.6352	1.1033			1062577.0	1217311.0	continuous-137-both_sexes	icd10-K22-both_sexes	0.0902	0.1697	0.0158	0.0764	0.4657	1.2851e-22	0.0476	9.7866
EUR	EUR	0.0213	0.1246	0.006	0.0012	0.0677	0.0161	1.0573	1.0127	0.01	0.0072	0.0025	0.0015	1.5071	1.1396	1.6352	1.1514			1062577.0	1217311.0	continuous-137-both_sexes	icd10-K29-both_sexes	0.0902	0.0837	0.0158	0.0478	0.6448	1.3133e-79	0.0341	18.8926
EUR	EUR	0.0036	-0.0062	0.0062	0.0013	0.0677	0.0222	1.0572	1.0081	0.0093	0.0086	0.0024	0.0025	1.5071	1.1396	1.6354	1.1959			1062577.0	1217311.0	continuous-137-both_sexes	icd10-K40-both_sexes	0.09	0.0412	0.0147	0.0438	0.0924	0.008	0.0348	2.6527
EUR	EUR	0.0228	0.118	0.0061	0.0013	0.0677	0.0255	1.0573	1.0258	0.01	0.0083	0.0025	0.0016	1.5071	1.2103	1.6352	1.2424			1062577.0	1217311.0	continuous-137-both_sexes	icd10-K44-both_sexes	0.0902	0.1063	0.0158	0.0341	0.549	5.0512e-75	0.03	18.3269
EUR	EUR	0.0147	0.0868	0.0059	0.0012	0.0677	0.0086	1.0573	1.0022	0.01	0.0064	0.0025	0.0013	1.5071	1.0679	1.6352	1.0756			1062577.0	1217311.0	continuous-137-both_sexes	icd10-K52-both_sexes	0.0902	0.0287	0.0158	0.0841	0.6082	8.14e-28	0.0556	10.9316
EUR	EUR	0.019	0.0914	0.0064	0.0014	0.0677	0.0372	1.0573	1.0163	0.01	0.0116	0.0025	0.0023	1.5071	1.2464	1.6352	1.3374			1062577.0	1217311.0	continuous-137-both_sexes	icd10-K57-both_sexes	0.0902	0.0482	0.0158	0.0345	0.3778	5.9889e-44	0.0272	13.904
EUR	EUR	0.0127	0.076	0.0062	0.0014	0.0677	0.0172	1.0573	1.0211	0.0099	0.0097	0.0025	0.0019	1.5071	1.1333	1.6354	1.1691			1062577.0	1217311.0	continuous-137-both_sexes	icd10-K80-both_sexes	0.0902	0.1248	0.0156	0.0572	0.3723	3.2219e-16	0.0456	8.1647
EUR	EUR	0.008	0.0445	0.0063	0.0013	0.0677	0.0207	1.0573	1.0213	0.01	0.0094	0.0025	0.002	1.5071	1.1587	1.6352	1.2025			1062577.0	1217311.0	continuous-137-both_sexes	icd10-M16-both_sexes	0.0902	0.1051	0.0158	0.0462	0.2138	1.2071e-10	0.0332	6.4384
EUR	EUR	0.0201	0.0918	0.0064	0.0015	0.0676	0.0285	1.0572	1.0249	0.0098	0.0085	0.0025	0.0019	1.5071	1.2234	1.6351	1.271			1062577.0	1217311.0	continuous-137-both_sexes	icd10-M17-both_sexes	0.0901	0.0919	0.0154	0.0313	0.4585	2.6295e-53	0.0298	15.3693
EUR	EUR	0.015	0.0711	0.0053	0.0011	0.0677	0.0087	1.0573	1.0119	0.01	0.0068	0.0025	0.0012	1.5071	1.0802	1.6352	1.086			1062577.0	1217311.0	continuous-137-both_sexes	icd10-M51-both_sexes	0.0902	0.1387	0.0158	0.0793	0.6196	1.4053e-31	0.053	11.6917
EUR	EUR	0.0129	0.0601	0.0064	0.0013	0.0677	0.0132	1.0573	0.9981	0.01	0.0078	0.0025	0.0014	1.5071	1.1082	1.6352	1.112		Ratio < 0, possibly indicating GC correction	1062577.0	1217311.0	continuous-137-both_sexes	icd10-M75-both_sexes	0.0902		0.0158		0.4307	2.1495e-22	0.0442	9.7345
EUR	EUR	0.0048	0.0417	0.0055	0.0011	0.0677	0.0121	1.0573	1.0048	0.01	0.0072	0.0025	0.0013	1.5071	1.0988	1.6352	1.1067			1062577.0	1217311.0	continuous-137-both_sexes	icd10-N20-both_sexes	0.0902	0.0452	0.0158	0.0679	0.1672	1.5293e-05	0.0387	4.3244
EUR	EUR	0.0088	0.049	0.0062	0.0013	0.0677	0.0141	1.0573	1.018	0.01	0.0077	0.0025	0.0014	1.5071	1.1113	1.6352	1.1388			1062577.0	1217311.0	continuous-137-both_sexes	icd10-N81-both_sexes	0.0902	0.1297	0.0158	0.0558	0.2855	2.8198e-11	0.0429	6.6557
EUR	EUR	0.0288	0.1314	0.0067	0.0014	0.0677	0.022	1.0573	1.0141	0.01	0.0071	0.0025	0.0015	1.5071	1.1843	1.6352	1.2029			1062577.0	1217311.0	continuous-137-both_sexes	icd10-R07-both_sexes	0.0902	0.0695	0.0158	0.035	0.7447	5.2359e-146	0.0289	25.7312
EUR	EUR	0.021	0.1058	0.0059	0.0013	0.0677	0.0164	1.0573	1.0179	0.0099	0.0077	0.0025	0.0015	1.5071	1.1364	1.6347	1.1571			1062577.0	1217311.0	continuous-137-both_sexes	icd10-R10-both_sexes	0.0902	0.1139	0.0156	0.0493	0.6295	1.4416e-62	0.0377	16.6943
EUR	EUR	0.0115	0.0461	0.0057	0.0012	0.0677	0.0053	1.0573	1.0086	0.01	0.0066	0.0025	0.0012	1.5071	1.0466	1.6352	1.0539			1062577.0	1217311.0	continuous-137-both_sexes	icd10-R19-both_sexes	0.0902	0.1597	0.0158	0.1232	0.6098	5.9944e-15	0.0781	7.8041
EUR	EUR	0.0177	0.0942	0.0058	0.0012	0.0677	0.0132	1.0573	1.0239	0.01	0.0067	0.0025	0.0014	1.5071	1.127	1.6352	1.1362			1062577.0	1217311.0	continuous-137-both_sexes	icd10-Z72-both_sexes	0.0902	0.1752	0.0158	0.049	0.5909	1.1786e-49	0.0399	14.8146
EUR	EUR	0.0213	0.0983	0.0063	0.0014	0.0677	0.0108	1.0573	1.0284	0.01	0.0082	0.0025	0.0016	1.5071	1.0895	1.6352	1.1197			1062577.0	1217311.0	continuous-137-both_sexes	icd10-Z82-both_sexes	0.0902	0.2375	0.0158	0.0682	0.7886	3.8053e-42	0.058	13.6037
EUR	EUR	0.0294	0.1515	0.0067	0.0014	0.0677	0.0242	1.0573	1.0121	0.01	0.0082	0.0025	0.0018	1.5071	1.194	1.6352	1.2204			1062577.0	1217311.0	continuous-137-both_sexes	icd10-Z86-both_sexes	0.0902	0.0551	0.0158	0.0374	0.7262	2.9981e-138	0.029	25.0284
EUR	EUR	0.0234	0.0967	0.0061	0.0014	0.0677	0.0154	1.0573	1.0184	0.01	0.0082	0.0025	0.0015	1.5071	1.1364	1.6352	1.1518			1062577.0	1217311.0	continuous-137-both_sexes	icd10-Z88-both_sexes	0.0902	0.121	0.0158	0.054	0.7265	2.8965e-63	0.0433	16.7898
EUR	EUR	0.0217	0.135	0.0066	0.0015	0.0677	0.0181	1.0573	1.0101	0.01	0.0082	0.0025	0.0018	1.5071	1.1301	1.6352	1.1632			1062577.0	1217311.0	continuous-137-both_sexes	icd10-Z95-both_sexes	0.0902	0.062	0.0158	0.0502	0.6202	1.308e-62	0.0371	16.7001
EUR	EUR	0.0322	0.2028	0.0072	0.0016	0.0677	0.0381	1.0573	1.0702	0.01	0.0114	0.0025	0.0024	1.5071	1.2932	1.6352	1.3966			1062577.0	1217311.0	continuous-137-both_sexes	phecode-250-both_sexes	0.0902	0.1771	0.0158	0.0288	0.6345	3.2951e-153	0.0241	26.3668
EUR	EUR	0.0331	0.199	0.0073	0.0016	0.0676	0.0402	1.0574	1.0636	0.0097	0.0111	0.0024	0.0024	1.5071	1.2966	1.6351	1.4065			1062577.0	1217311.0	continuous-137-both_sexes	phecode-250.2-both_sexes	0.0903	0.1564	0.0153	0.0272	0.6354	2.8997e-161	0.0235	27.0602
EUR	EUR	0.0335	0.2142	0.0077	0.0016	0.0677	0.0328	1.0573	1.0285	0.01	0.0125	0.0025	0.0025	1.5071	1.2398	1.6352	1.3087			1062577.0	1217311.0	continuous-137-both_sexes	phecode-272-both_sexes	0.0902	0.0924	0.0158	0.0404	0.711	2.4254e-204	0.0233	30.5024
EUR	EUR	0.0337	0.2142	0.0077	0.0016	0.0677	0.0333	1.0573	1.0361	0.01	0.0126	0.0025	0.0026	1.5071	1.2498	1.6352	1.3202			1062577.0	1217311.0	continuous-137-both_sexes	phecode-272.1-both_sexes	0.0902	0.1128	0.0158	0.0393	0.7105	8.901e-206	0.0232	30.6104
EUR	EUR	0.0325	0.2075	0.0077	0.0016	0.0677	0.0311	1.0573	1.0273	0.01	0.0128	0.0025	0.0025	1.5071	1.2267	1.6352	1.2919			1062577.0	1217311.0	continuous-137-both_sexes	phecode-272.11-both_sexes	0.0902	0.0936	0.0158	0.0437	0.7084	2.8093e-188	0.0242	29.266
EUR	EUR	0.0262	0.1207	0.0066	0.0015	0.0677	0.0294	1.0573	1.0112	0.01	0.0084	0.0025	0.0019	1.5071	1.2299	1.6352	1.2673			1062577.0	1217311.0	continuous-137-both_sexes	phecode-278-both_sexes	0.0902	0.042	0.0158	0.0313	0.5871	1.1245e-106	0.0268	21.9381
EUR	EUR	0.026	0.1215	0.0066	0.0015	0.0677	0.0291	1.0573	1.017	0.01	0.0084	0.0025	0.0019	1.5071	1.2332	1.6352	1.271			1062577.0	1217311.0	continuous-137-both_sexes	phecode-278.1-both_sexes	0.0902	0.0627	0.0158	0.031	0.5846	3.0217e-105	0.0268	21.7879
EUR	EUR	0.0143	0.1012	0.0059	0.0012	0.0677	0.0107	1.0573	1.0132	0.01	0.0072	0.0025	0.0014	1.5071	1.1019	1.6352	1.0965			1062577.0	1217311.0	continuous-137-both_sexes	phecode-300-both_sexes	0.0902	0.1368	0.0158	0.0751	0.5309	7.8538e-26	0.0505	10.509
EUR	EUR	0.0139	0.0957	0.0061	0.0013	0.0677	0.0099	1.0573	1.0102	0.01	0.0072	0.0025	0.0014	1.5071	1.0926	1.6352	1.0876			1062577.0	1217311.0	continuous-137-both_sexes	phecode-300.1-both_sexes	0.0902	0.1164	0.0158	0.0818	0.5379	2.5036e-22	0.0553	9.7189
EUR	EUR	0.0258	0.1237	0.0064	0.0013	0.0677	0.0232	1.0573	1.0131	0.01	0.0077	0.0025	0.0017	1.5071	1.1811	1.6352	1.2085			1062577.0	1217311.0	continuous-137-both_sexes	phecode-306-both_sexes	0.0902	0.0627	0.0158	0.0371	0.6508	6.8122e-100	0.0307	21.2159
EUR	EUR	0.0136	0.0646	0.0062	0.0013	0.0677	0.0134	1.0573	0.9966	0.01	0.007	0.0025	0.0013	1.5071	1.0926	1.6352	1.1069		Ratio < 0, possibly indicating GC correction	1062577.0	1217311.0	continuous-137-both_sexes	phecode-317-both_sexes	0.0902		0.0158		0.4524	8.6521e-32	0.0386	11.7328
EUR	EUR	0.0204	0.0606	0.0063	0.0013	0.0677	0.0206	1.0573	1.0127	0.01	0.0072	0.0025	0.0016	1.5071	1.1619	1.6352	1.1856			1062577.0	1217311.0	continuous-137-both_sexes	phecode-318-both_sexes	0.0902	0.0684	0.0158	0.0389	0.5473	3.1137e-54	0.0353	15.5069
EUR	EUR	0.0153	0.0775	0.0063	0.0014	0.0677	0.0103	1.0573	0.9999	0.01	0.007	0.0025	0.0014	1.5071	1.0741	1.6352	1.088		Ratio < 0, possibly indicating GC correction	1062577.0	1217311.0	continuous-137-both_sexes	phecode-327-both_sexes	0.0902		0.0158		0.5806	8.4253e-35	0.0472	12.3058
EUR	EUR	0.015	0.0765	0.0065	0.0014	0.0677	0.0108	1.0573	0.9999	0.01	0.0078	0.0025	0.0014	1.5071	1.0864	1.6352	1.0926		Ratio < 0, possibly indicating GC correction	1062577.0	1217311.0	continuous-137-both_sexes	phecode-327.3-both_sexes	0.0902		0.0158		0.5554	3.3822e-32	0.047	11.812
EUR	EUR	0.0571	0.3403	0.0092	0.0021	0.0677	0.0766	1.0573	1.0962	0.01	0.0163	0.0025	0.0038	1.5071	1.5217	1.6352	1.7739			1062577.0	1217311.0	continuous-137-both_sexes	phecode-401-both_sexes	0.0902	0.1243	0.0158	0.021	0.7929	0.0	0.0138	57.5148
EUR	EUR	0.0571	0.3396	0.0092	0.0021	0.0677	0.0765	1.0573	1.0938	0.01	0.0162	0.0025	0.0038	1.5071	1.5181	1.6352	1.7708			1062577.0	1217311.0	continuous-137-both_sexes	phecode-401.1-both_sexes	0.0902	0.1217	0.0158	0.0211	0.7929	0.0	0.0139	57.1781
EUR	EUR	0.0325	0.2089	0.007	0.0016	0.0677	0.036	1.0573	1.03	0.01	0.0099	0.0025	0.0024	1.5071	1.2464	1.6352	1.3343			1062577.0	1217311.0	continuous-137-both_sexes	phecode-411-both_sexes	0.0902	0.0896	0.0158	0.0295	0.6586	9.0417e-175	0.0234	28.1846
EUR	EUR	0.0205	0.0981	0.0059	0.0014	0.0676	0.0121	1.0574	1.0016	0.0099	0.0079	0.0025	0.0015	1.5071	1.0802	1.6347	1.0966			1062577.0	1217311.0	continuous-137-both_sexes	phecode-411.1-both_sexes	0.0905	0.0167	0.0156	0.0823	0.717	5.699e-47	0.0498	14.3933
EUR	EUR	0.0249	0.1409	0.0066	0.0015	0.0677	0.026	1.0573	1.0068	0.01	0.0086	0.0025	0.0021	1.5071	1.1651	1.6352	1.2157			1062577.0	1217311.0	continuous-137-both_sexes	phecode-411.2-both_sexes	0.0902	0.0314	0.0158	0.0397	0.5938	2.9022e-77	0.0319	18.6055
EUR	EUR	0.0311	0.1776	0.0065	0.0015	0.0677	0.0297	1.0573	1.0277	0.01	0.0083	0.0025	0.0021	1.5071	1.2201	1.6352	1.2677			1062577.0	1217311.0	continuous-137-both_sexes	phecode-411.3-both_sexes	0.0902	0.1037	0.0158	0.0308	0.6945	3.0479e-154	0.0262	26.4568
EUR	EUR	0.027	0.1692	0.007	0.0017	0.0677	0.0345	1.0573	1.0309	0.01	0.0102	0.0025	0.0028	1.5071	1.2201	1.6352	1.3147			1062577.0	1217311.0	continuous-137-both_sexes	phecode-411.4-both_sexes	0.0902	0.0982	0.0158	0.0324	0.558	8.036e-82	0.0291	19.1597
EUR	EUR	0.0306	0.1968	0.0071	0.0017	0.0677	0.037	1.0573	1.021	0.01	0.0102	0.0025	0.0026	1.5071	1.2431	1.6352	1.3308			1062577.0	1217311.0	continuous-137-both_sexes	phecode-411.8-both_sexes	0.0902	0.0634	0.0158	0.031	0.612	5.7965e-128	0.0254	24.0651
EUR	EUR	0.0284	0.1306	0.0068	0.0014	0.0677	0.0216	1.0573	1.0189	0.01	0.0072	0.0025	0.0015	1.5071	1.1843	1.6352	1.2021			1062577.0	1217311.0	continuous-137-both_sexes	phecode-418-both_sexes	0.0902	0.0935	0.0158	0.0356	0.7445	1.6299e-130	0.0306	24.3076
EUR	EUR	0.0061	0.0188	0.0069	0.0015	0.0677	0.0254	1.0573	1.0305	0.01	0.0146	0.0025	0.0023	1.5071	1.1715	1.6352	1.2386			1062577.0	1217311.0	continuous-137-both_sexes	phecode-454-both_sexes	0.0902	0.1277	0.0158	0.0611	0.1478	3.5916e-05	0.0358	4.1323
EUR	EUR	0.0058	0.0174	0.0068	0.0015	0.0677	0.0256	1.0573	1.0383	0.01	0.0154	0.0025	0.0024	1.5071	1.1779	1.6352	1.2476			1062577.0	1217311.0	continuous-137-both_sexes	phecode-454.1-both_sexes	0.0902	0.1548	0.0158	0.0623	0.1385	8.5142e-05	0.0352	3.9294
EUR	EUR	0.019	0.1167	0.0065	0.0014	0.0677	0.0104	1.0573	1.0151	0.01	0.007	0.0025	0.0014	1.5071	1.0957	1.6352	1.103			1062577.0	1217311.0	continuous-137-both_sexes	phecode-459-both_sexes	0.0902	0.1464	0.0158	0.0681	0.7155	3.0056e-41	0.0532	13.4518
EUR	EUR	0.0066	0.0301	0.0057	0.0013	0.0677	0.0101	1.0573	1.007	0.01	0.009	0.0025	0.0019	1.5071	1.0588	1.6352	1.0901			1062577.0	1217311.0	continuous-137-both_sexes	phecode-471-both_sexes	0.0902	0.0773	0.0158	0.0994	0.2513	4.0819e-07	0.0496	5.0651
EUR	EUR	0.0287	0.1914	0.0071	0.0016	0.0677	0.0357	1.0573	1.0377	0.01	0.0123	0.0025	0.0031	1.5071	1.2398	1.6352	1.3409			1062577.0	1217311.0	continuous-137-both_sexes	phecode-495-both_sexes	0.0902	0.1107	0.0158	0.0359	0.5841	2.5065e-107	0.0265	22.0063
EUR	EUR	0.0239	0.1198	0.0069	0.0016	0.0677	0.0206	1.0573	1.0108	0.01	0.0089	0.0025	0.0022	1.5071	1.1491	1.6352	1.1777			1062577.0	1217311.0	continuous-137-both_sexes	phecode-496.2-both_sexes	0.0902	0.0606	0.0158	0.0499	0.6402	1.5341e-70	0.0361	17.7565
EUR	EUR	0.0238	0.1192	0.0068	0.0016	0.0677	0.0206	1.0573	1.0116	0.01	0.009	0.0025	0.0022	1.5071	1.1491	1.6352	1.1784			1062577.0	1217311.0	continuous-137-both_sexes	phecode-496.21-both_sexes	0.0902	0.0651	0.0158	0.0507	0.6359	3.0624e-69	0.0362	17.5877
EUR	EUR	0.025	0.1486	0.0065	0.0014	0.0677	0.0248	1.0573	1.0411	0.01	0.0082	0.0025	0.0016	1.5071	1.2234	1.6352	1.2486			1062577.0	1217311.0	continuous-137-both_sexes	phecode-530-both_sexes	0.0902	0.1652	0.0158	0.0332	0.6106	3.9397e-87	0.0309	19.7859
EUR	EUR	0.0247	0.1438	0.0065	0.0014	0.0677	0.0251	1.0573	1.0307	0.01	0.0079	0.0025	0.0016	1.5071	1.2103	1.6352	1.2392			1062577.0	1217311.0	continuous-137-both_sexes	phecode-530.1-both_sexes	0.0902	0.1285	0.0158	0.0332	0.6001	1.899e-84	0.0308	19.472
EUR	EUR	0.0227	0.1287	0.0061	0.0013	0.0677	0.0204	1.0573	1.0179	0.01	0.0079	0.0025	0.0016	1.5071	1.1683	1.6352	1.1839			1062577.0	1217311.0	continuous-137-both_sexes	phecode-530.11-both_sexes	0.0902	0.0972	0.0158	0.043	0.6113	2.3385e-69	0.0347	17.6029
EUR	EUR	0.0218	0.1264	0.0061	0.0012	0.0677	0.0168	1.0573	1.009	0.01	0.0073	0.0025	0.0015	1.5071	1.1396	1.6352	1.1524			1062577.0	1217311.0	continuous-137-both_sexes	phecode-535-both_sexes	0.0902	0.0592	0.0158	0.0479	0.6451	4.2272e-82	0.0336	19.1931
EUR	EUR	0.0226	0.1008	0.0065	0.0014	0.0677	0.0258	1.0573	1.0346	0.01	0.0088	0.0025	0.0021	1.5071	1.2038	1.6352	1.252			1062577.0	1217311.0	continuous-137-both_sexes	phecode-550-both_sexes	0.0902	0.1373	0.0158	0.0348	0.5408	1.0089e-51	0.0357	15.1312
EUR	EUR	0.0242	0.1191	0.0062	0.0014	0.0677	0.0279	1.0573	1.0311	0.01	0.0084	0.0025	0.0018	1.5071	1.2201	1.6352	1.2549			1062577.0	1217311.0	continuous-137-both_sexes	phecode-550.2-both_sexes	0.0902	0.1222	0.0158	0.0328	0.5563	2.7205e-77	0.0299	18.6089
EUR	EUR	0.0083	0.0498	0.0056	0.0013	0.0677	0.0101	1.0573	1.0079	0.01	0.0074	0.0025	0.0018	1.5071	1.0679	1.6352	1.0829			1062577.0	1217311.0	continuous-137-both_sexes	phecode-550.4-both_sexes	0.0902	0.0952	0.0158	0.0897	0.3182	8.3453e-09	0.0552	5.7613
EUR	EUR	0.0185	0.1008	0.006	0.0013	0.0677	0.0129	1.0573	1.0042	0.01	0.0067	0.0025	0.0017	1.5071	1.0864	1.6352	1.095			1062577.0	1217311.0	continuous-137-both_sexes	phecode-558-both_sexes	0.0902	0.0439	0.0158	0.071	0.6269	5.0693e-39	0.048	13.0672
EUR	EUR	0.023	0.1048	0.0065	0.0015	0.0677	0.0437	1.0573	1.0188	0.01	0.0115	0.0025	0.0026	1.5071	1.2597	1.6352	1.3468			1062577.0	1217311.0	continuous-137-both_sexes	phecode-562-both_sexes	0.0902	0.0543	0.0158	0.0331	0.4228	1.1074e-56	0.0267	15.865
EUR	EUR	0.023	0.1049	0.0065	0.0015	0.0677	0.0437	1.0573	1.0199	0.01	0.0115	0.0025	0.0026	1.5071	1.2631	1.6352	1.3479			1062577.0	1217311.0	continuous-137-both_sexes	phecode-562.1-both_sexes	0.0902	0.0573	0.0158	0.0331	0.4221	1.9256e-56	0.0267	15.8302
EUR	EUR	0.0254	0.1283	0.0061	0.0013	0.0677	0.0179	1.0573	1.0107	0.01	0.0073	0.0025	0.0016	1.5071	1.1364	1.6352	1.1452			1062577.0	1217311.0	continuous-137-both_sexes	phecode-564-both_sexes	0.0902	0.0739	0.0158	0.0503	0.7309	1.1476e-104	0.0336	21.7267
EUR	EUR	0.0139	0.0788	0.0062	0.0014	0.0677	0.0191	1.0573	1.0223	0.01	0.0099	0.0025	0.002	1.5071	1.1364	1.6352	1.1862			1062577.0	1217311.0	continuous-137-both_sexes	phecode-574-both_sexes	0.0902	0.1195	0.0158	0.0534	0.3852	8.3887e-19	0.0435	8.8547
EUR	EUR	0.013	0.0774	0.0062	0.0014	0.0677	0.0175	1.0573	1.02	0.01	0.0099	0.0025	0.0019	1.5071	1.1301	1.6352	1.1686			1062577.0	1217311.0	continuous-137-both_sexes	phecode-574.1-both_sexes	0.0902	0.1183	0.0158	0.0588	0.3794	5.0326e-17	0.0452	8.3859
EUR	EUR	0.0045	0.0408	0.0056	0.0012	0.0677	0.0095	1.0573	1.0009	0.01	0.0074	0.0025	0.0013	1.5071	1.0741	1.6352	1.0797			1062577.0	1217311.0	continuous-137-both_sexes	phecode-594.1-both_sexes	0.0902	0.0115	0.0158	0.0929	0.1765	0.0003	0.0482	3.6615
EUR	EUR	0.0147	0.0935	0.0062	0.0014	0.0677	0.0087	1.0573	1.0034	0.01	0.0075	0.0025	0.0015	1.5071	1.0649	1.6352	1.0703			1062577.0	1217311.0	continuous-137-both_sexes	phecode-714.1-both_sexes	0.0902	0.0482	0.0158	0.1062	0.6067	1.2858e-25	0.058	10.4624
EUR	EUR	0.0277	0.1422	0.0067	0.0015	0.0677	0.0357	1.0573	1.0322	0.01	0.0084	0.0025	0.0019	1.5071	1.2831	1.6352	1.3338			1062577.0	1217311.0	continuous-137-both_sexes	phecode-716-both_sexes	0.0902	0.0965	0.0158	0.0251	0.5644	6.0075e-121	0.0241	23.3855
EUR	EUR	0.0204	0.0889	0.0065	0.0015	0.0677	0.0261	1.0573	1.0214	0.01	0.0082	0.0025	0.0018	1.5071	1.1973	1.6352	1.2313			1062577.0	1217311.0	continuous-137-both_sexes	phecode-716.2-both_sexes	0.0902	0.0924	0.0158	0.0355	0.4862	9.894e-53	0.0318	15.2832
EUR	EUR	0.0278	0.142	0.0067	0.0015	0.0677	0.0357	1.0573	1.032	0.01	0.0083	0.0025	0.0019	1.5071	1.2831	1.6352	1.3342			1062577.0	1217311.0	continuous-137-both_sexes	phecode-716.9-both_sexes	0.0902	0.0958	0.0158	0.0249	0.565	3.4003e-122	0.024	23.5077
EUR	EUR	0.0109	0.0613	0.0053	0.0012	0.0677	0.0105	1.0573	1.0008	0.01	0.0068	0.0025	0.0014	1.5071	1.0802	1.6352	1.0882			1062577.0	1217311.0	continuous-137-both_sexes	phecode-720-both_sexes	0.0902	0.0088	0.0158	0.0775	0.4098	1.8931e-21	0.0431	9.5107
EUR	EUR	0.0149	0.0759	0.0062	0.0013	0.0677	0.0089	1.0573	1.02	0.01	0.0068	0.0025	0.0012	1.5071	1.0895	1.6352	1.0947			1062577.0	1217311.0	continuous-137-both_sexes	phecode-722-both_sexes	0.0902	0.2115	0.0158	0.0714	0.606	8.217e-30	0.0534	11.341
EUR	EUR	0.0171	0.0754	0.0067	0.0013	0.0677	0.0166	1.0573	0.9969	0.01	0.007	0.0025	0.0015	1.5071	1.1238	1.6352	1.1351		Ratio < 0, possibly indicating GC correction	1062577.0	1217311.0	continuous-137-both_sexes	phecode-726-both_sexes	0.0902		0.0158		0.5109	1.7407e-47	0.0353	14.4751
EUR	EUR	0.0071	0.0309	0.0056	0.0012	0.0676	0.0103	1.0573	0.9932	0.01	0.0066	0.0025	0.0013	1.5071	1.071	1.6352	1.0802		Ratio < 0, possibly indicating GC correction	1062577.0	1217311.0	continuous-137-both_sexes	phecode-735.2-both_sexes	0.0903		0.0158		0.2706	1.0788e-08	0.0473	5.7178
EUR	EUR	0.0046	0.0296	0.0061	0.0013	0.0677	0.0149	1.0573	1.0058	0.01	0.0083	0.0025	0.0016	1.5071	1.1113	1.6352	1.1302			1062577.0	1217311.0	continuous-137-both_sexes	phecode-735.3-both_sexes	0.0902	0.0448	0.0158	0.0638	0.144	0.0005	0.0416	3.4647
EUR	EUR	0.0217	0.1112	0.0066	0.0014	0.0677	0.0243	1.0573	1.024	0.01	0.0115	0.0025	0.0028	1.5071	1.1843	1.6352	1.2414			1062577.0	1217311.0	continuous-137-both_sexes	phecode-740-both_sexes	0.0902	0.0992	0.0158	0.0477	0.5362	2.2928e-60	0.0327	16.389
EUR	EUR	0.0144	0.0717	0.0063	0.0014	0.0677	0.0216	1.0573	1.0266	0.01	0.0103	0.0025	0.0024	1.5071	1.1619	1.6352	1.2105			1062577.0	1217311.0	continuous-137-both_sexes	phecode-740.1-both_sexes	0.0902	0.1262	0.0158	0.0487	0.376	3.8735e-32	0.0319	11.8006
EUR	EUR	0.0216	0.1053	0.0066	0.0014	0.0677	0.0158	1.0573	1.0022	0.01	0.0094	0.0025	0.0022	1.5071	1.1207	1.6352	1.1369			1062577.0	1217311.0	continuous-137-both_sexes	phecode-740.9-both_sexes	0.0902	0.0164	0.0158	0.0685	0.6586	7.3052e-46	0.0463	14.2159
EUR	EUR	0.0062	0.0778	0.0063	0.0013	0.0677	0.0103	1.0573	1.0051	0.01	0.0087	0.0025	0.0017	1.5071	1.0741	1.6352	1.0945			1062577.0	1217311.0	continuous-137-both_sexes	phecode-743.1-both_sexes	0.0902	0.054	0.0158	0.0921	0.2335	5.0688e-06	0.0512	4.5619
EUR	EUR	0.0061	0.0779	0.0063	0.0013	0.0677	0.0102	1.0573	1.0045	0.01	0.0087	0.0025	0.0017	1.5071	1.0741	1.6352	1.0936			1062577.0	1217311.0	continuous-137-both_sexes	phecode-743.11-both_sexes	0.0902	0.0483	0.0158	0.0932	0.2335	5.0858e-06	0.0512	4.5612
EUR	EUR	0.0196	0.116	0.0061	0.0012	0.0677	0.0157	1.0573	1.0187	0.01	0.0074	0.0025	0.0015	1.5071	1.1428	1.6352	1.1525			1062577.0	1217311.0	continuous-137-both_sexes	phecode-760-both_sexes	0.0902	0.1226	0.0158	0.0488	0.6034	7.2848e-63	0.0361	16.735
EUR	EUR	0.0228	0.1167	0.0061	0.0014	0.0677	0.0196	1.0573	1.0135	0.01	0.008	0.0025	0.0016	1.5071	1.1459	1.6352	1.1796			1062577.0	1217311.0	continuous-137-both_sexes	phecode-785-both_sexes	0.0902	0.0753	0.0158	0.0447	0.6268	4.5265e-77	0.0337	18.5816
EUR	EUR	0.0093	0.0594	0.0061	0.0012	0.0677	0.009	1.0573	1.0099	0.01	0.0074	0.0025	0.0014	1.5071	1.0772	1.6352	1.0861			1062577.0	1217311.0	continuous-137-both_sexes	phecode-788-both_sexes	0.0902	0.1144	0.0158	0.0859	0.3787	5.5911e-14	0.0504	7.5173
EUR	EUR	0.0138	0.039	0.0056	0.0013	0.0677	0.0156	1.0573	1.0125	0.01	0.0076	0.0025	0.0017	1.5071	1.1238	1.6352	1.147			1062577.0	1217311.0	continuous-137-both_sexes	phecode-835-both_sexes	0.0902	0.0847	0.0158	0.052	0.4236	1.0851e-26	0.0396	10.6941
EUR	EUR	0.02	0.0768	0.006	0.0013	0.0677	0.0125	1.0573	1.0137	0.01	0.0075	0.0025	0.0014	1.5071	1.0988	1.6352	1.1179			1062577.0	1217311.0	continuous-137-both_sexes	phecode-960-both_sexes	0.0902	0.1158	0.0158	0.0632	0.6881	9.386e-43	0.0502	13.7057
EUR	EUR	0.0186	0.0687	0.006	0.0013	0.0677	0.0115	1.0573	1.0068	0.01	0.0074	0.0025	0.0014	1.5071	1.0926	1.6352	1.1026			1062577.0	1217311.0	continuous-137-both_sexes	phecode-960.2-both_sexes	0.0902	0.0659	0.0158	0.0726	0.667	1.3247e-35	0.0536	12.4543
EUR	EUR	0.0118	0.0596	0.0057	0.0012	0.0676	0.009	1.0575	1.0139	0.0099	0.0067	0.0025	0.0012	1.5071	1.0864	1.6353	1.091			1062577.0	1217311.0	continuous-137-both_sexes	prescriptions-GABA_agonist|sedative-both_sexes	0.0906	0.153	0.0156	0.0732	0.4766	5.9671e-19	0.0536	8.8926
EUR	EUR	0.0155	0.077	0.0058	0.0013	0.0677	0.0103	1.0572	1.0348	0.0098	0.0071	0.0024	0.0013	1.5071	1.1144	1.6353	1.1226			1062577.0	1217311.0	continuous-137-both_sexes	prescriptions-SSRI|selective_serotonin_re-uptake_inhibitor-both_sexes	0.0901	0.2839	0.0154	0.0576	0.5869	1.8554e-31	0.0503	11.6681
EUR	EUR	0.0207	0.1176	0.0065	0.0014	0.0677	0.0157	1.0573	1.0571	0.01	0.0086	0.0025	0.0018	1.5071	1.1619	1.6352	1.194			1062577.0	1217311.0	continuous-137-both_sexes	prescriptions-albuterol-both_sexes	0.0902	0.2944	0.0158	0.0441	0.6358	4.0123e-66	0.037	17.1761
EUR	EUR	0.0168	0.0918	0.0063	0.0013	0.0677	0.0067	1.0573	1.0162	0.01	0.007	0.0025	0.0011	1.5071	1.071	1.6352	1.0739			1062577.0	1217311.0	continuous-137-both_sexes	prescriptions-alpha1-antagonist|alpha_blocker-both_sexes	0.0902	0.2195	0.0158	0.0942	0.7892	2.8499e-27	0.073	10.8173
EUR	EUR	0.0132	0.0655	0.0063	0.0013	0.0677	0.0058	1.0573	1.063	0.01	0.0069	0.0025	0.0012	1.5071	1.1113	1.6352	1.1123			1062577.0	1217311.0	continuous-137-both_sexes	prescriptions-amoxicillin_clavulanic_acid-both_sexes	0.0902	0.5612	0.0158	0.0616	0.6664	1.9502e-15	0.0839	7.9445
EUR	EUR	0.0167	0.0949	0.0062	0.0013	0.0677	0.0088	1.0573	1.0192	0.01	0.0073	0.0025	0.0012	1.5071	1.0926	1.6352	1.0949			1062577.0	1217311.0	continuous-137-both_sexes	prescriptions-anticonvulsant|voltage-gated_calcium_channel_inhibitor|neuropathy-both_sexes	0.0902	0.2026	0.0158	0.0774	0.6875	3.635e-30	0.0602	11.4122
EUR	EUR	0.0244	0.1343	0.0074	0.0015	0.0677	0.0142	1.0573	1.0868	0.01	0.0082	0.0025	0.0015	1.5071	1.1973	1.6352	1.2079			1062577.0	1217311.0	continuous-137-both_sexes	prescriptions-antipyretic-both_sexes	0.0902	0.4174	0.0158	0.0396	0.79	6.7258e-69	0.045	17.543
EUR	EUR	0.0128	0.0667	0.0058	0.0011	0.0677	0.008	1.0573	1.0292	0.01	0.0075	0.0025	0.0013	1.5071	1.0895	1.6352	1.0998			1062577.0	1217311.0	continuous-137-both_sexes	prescriptions-antispasmodic-both_sexes	0.0902	0.2927	0.0158	0.0754	0.5502	3.0501e-23	0.0554	9.9311
EUR	EUR	0.0279	0.1561	0.0072	0.0016	0.0677	0.0224	1.0573	1.056	0.01	0.0085	0.0025	0.0019	1.5071	1.207	1.6352	1.2493			1062577.0	1217311.0	continuous-137-both_sexes	prescriptions-bendroflumethiazide-both_sexes	0.0902	0.2246	0.0158	0.0343	0.718	2.2677e-111	0.032	22.4246
EUR	EUR	0.0132	0.0655	0.0063	0.0013	0.0677	0.0058	1.0573	1.063	0.01	0.0069	0.0025	0.0012	1.5071	1.1113	1.6352	1.1123			1062577.0	1217311.0	continuous-137-both_sexes	prescriptions-beta-lactam_antibiotic|beta-lactamase_inhibitor|antibiotic-both_sexes	0.0902	0.5612	0.0158	0.0617	0.6664	1.9505e-15	0.0839	7.9445
EUR	EUR	0.0207	0.1176	0.0065	0.0014	0.0677	0.0157	1.0573	1.0571	0.01	0.0086	0.0025	0.0018	1.5071	1.1619	1.6352	1.194			1062577.0	1217311.0	continuous-137-both_sexes	prescriptions-beta2-agonist|bronchodilator|asthma-both_sexes	0.0902	0.2944	0.0158	0.0441	0.6358	4.0137e-66	0.037	17.176
EUR	EUR	0.0215	0.1165	0.0067	0.0014	0.0677	0.0189	1.0573	1.0408	0.01	0.0086	0.0025	0.0015	1.5071	1.1811	1.6352	1.2031			1062577.0	1217311.0	continuous-137-both_sexes	prescriptions-biguanides|diabetes-both_sexes	0.0902	0.2008	0.0158	0.0425	0.6002	3.2247e-71	0.0336	17.8439
EUR	EUR	0.0148	0.072	0.0066	0.0013	0.0677	0.0094	1.0573	1.0293	0.01	0.0071	0.0025	0.0015	1.5071	1.105	1.6352	1.1097			1062577.0	1217311.0	continuous-137-both_sexes	prescriptions-citalopram-both_sexes	0.0902	0.2668	0.0158	0.0649	0.5874	1.6455e-19	0.065	9.0346
EUR	EUR	0.0169	0.0598	0.0068	0.0014	0.0677	0.0071	1.0573	1.044	0.01	0.0076	0.0025	0.0014	1.5071	1.0957	1.6352	1.1055			1062577.0	1217311.0	continuous-137-both_sexes	prescriptions-clarithromycin-both_sexes	0.0902	0.4167	0.0158	0.072	0.7697	1.6256e-21	0.0808	9.5266
EUR	EUR	0.0118	0.0341	0.0061	0.0013	0.0677	0.0075	1.0573	1.0446	0.01	0.0081	0.0025	0.0013	1.5071	1.1082	1.6352	1.1088			1062577.0	1217311.0	continuous-137-both_sexes	prescriptions-corticosteroid|aminoglycoside_antibiotic|antibiotic-both_sexes	0.0902	0.4097	0.0158	0.0749	0.5269	4.152e-16	0.0648	8.134
EUR	EUR	0.0118	0.0341	0.0061	0.0013	0.0677	0.0075	1.0573	1.0446	0.01	0.0081	0.0025	0.0013	1.5071	1.1082	1.6352	1.1088			1062577.0	1217311.0	continuous-137-both_sexes	prescriptions-dexamethasone_acetic_acid_neomycin-both_sexes	0.0902	0.4097	0.0158	0.0749	0.5269	4.152e-16	0.0648	8.134
EUR	EUR	0.0156	0.0603	0.0064	0.0014	0.0677	0.0089	1.0573	1.0466	0.01	0.007	0.0025	0.0012	1.5071	1.1301	1.6352	1.1249			1062577.0	1217311.0	continuous-137-both_sexes	prescriptions-diazepam-both_sexes	0.0902	0.3734	0.0158	0.0564	0.6366	3.6724e-28	0.0579	11.0036
EUR	EUR	0.0174	0.0939	0.0065	0.0013	0.0677	0.008	1.0573	1.0103	0.01	0.0069	0.0025	0.0012	1.5071	1.0741	1.6352	1.0789			1062577.0	1217311.0	continuous-137-both_sexes	prescriptions-doxazosin-both_sexes	0.0902	0.1303	0.0158	0.0878	0.7444	8.0964e-34	0.0614	12.1218
EUR	EUR	0.0155	0.077	0.0058	0.0013	0.0677	0.0103	1.0573	1.0349	0.01	0.0068	0.0025	0.0013	1.5071	1.1144	1.6352	1.123			1062577.0	1217311.0	continuous-137-both_sexes	prescriptions-fluoxetine-both_sexes	0.0902	0.2835	0.0158	0.0555	0.585	1.6118e-32	0.0493	11.8742
EUR	EUR	0.0167	0.0949	0.0062	0.0013	0.0677	0.0088	1.0573	1.0192	0.01	0.0073	0.0025	0.0012	1.5071	1.0926	1.6352	1.0949			1062577.0	1217311.0	continuous-137-both_sexes	prescriptions-gabapentin-both_sexes	0.0902	0.2026	0.0158	0.0774	0.6875	3.6349e-30	0.0602	11.4122
EUR	EUR	0.0123	0.058	0.0058	0.0012	0.0677	0.0068	1.0573	1.061	0.01	0.007	0.0025	0.0012	1.5071	1.1175	1.6352	1.1183			1062577.0	1217311.0	continuous-137-both_sexes	prescriptions-hydrocortisone-both_sexes	0.0902	0.5159	0.0158	0.0593	0.5726	1.6178e-17	0.0672	8.5184
EUR	EUR	0.0627	1.0841	0.0122	0.0031	0.0627	0.0627	1.0841	1.0841	0.0122	0.0122	0.0031	0.0031	1.4998	1.4998	1.621	1.621			1062577.0	1217311.0	continuous-1408-both_sexes	continuous-1408-both_sexes	0.1354	0.1354	0.0197	0.0197	1.0	0.0	8.9607e-07	1115981.9789
EUR	EUR	0.0225	0.114	0.0072	0.0018	0.0627	0.0506	1.0841	1.0416	0.0122	0.0099	0.0031	0.0025	1.4998	1.3894	1.621	1.4646			1062577.0	1217311.0	continuous-1408-both_sexes	continuous-1438-both_sexes-irnt	0.1354	0.0896	0.0197	0.0214	0.3989	4.4075e-44	0.0286	13.9259
EUR	EUR	0.009	-0.0141	0.0072	0.0017	0.0627	0.061	1.0841	1.0489	0.0122	0.0116	0.0031	0.0027	1.4998	1.4316	1.621	1.5393			1062577.0	1217311.0	continuous-1408-both_sexes	continuous-1458-both_sexes	0.1354	0.0907	0.0197	0.0214	0.1463	1.1245e-07	0.0276	5.3054
EUR	EUR	-0.0092	0.0207	0.0073	0.002	0.0627	0.0865	1.0841	1.0338	0.0122	0.0136	0.0031	0.0043	1.4998	1.5622	1.621	1.7755			1062577.0	1217311.0	continuous-1408-both_sexes	continuous-1478-both_sexes	0.1354	0.0436	0.0197	0.0176	-0.1249	3.175e-06	0.0268	-4.6592
EUR	EUR	-0.0006	-0.0242	0.0069	0.0016	0.0627	0.0564	1.0841	1.0612	0.0122	0.0115	0.0031	0.0034	1.4998	1.4175	1.621	1.5364			1062577.0	1217311.0	continuous-1408-both_sexes	continuous-1488-both_sexes-irnt	0.1354	0.1142	0.0197	0.0214	-0.0107	0.6974	0.0276	-0.3888
EUR	EUR	0.0134	0.0889	0.0069	0.0018	0.0627	0.0495	1.0841	1.0409	0.0122	0.011	0.0031	0.0037	1.4998	1.3443	1.621	1.4355			1062577.0	1217311.0	continuous-1408-both_sexes	continuous-1498-both_sexes	0.1354	0.0939	0.0197	0.0253	0.2413	3.536e-13	0.0332	7.2722
EUR	EUR	0.0024	-0.0111	0.0069	0.0018	0.0627	0.0786	1.0841	1.0549	0.0122	0.0112	0.0031	0.0034	1.4998	1.5548	1.621	1.7291			1062577.0	1217311.0	continuous-1408-both_sexes	continuous-1518-both_sexes	0.1354	0.0754	0.0197	0.0154	0.0348	0.1754	0.0257	1.3551
EUR	EUR	0.0042	0.0036	0.0069	0.0017	0.0627	0.0623	1.0841	1.0481	0.0122	0.01	0.0031	0.0031	1.4998	1.4423	1.621	1.5326			1062577.0	1217311.0	continuous-1408-both_sexes	continuous-1528-both_sexes	0.1354	0.0902	0.0197	0.0188	0.0667	0.0169	0.0279	2.3891
EUR	EUR	-0.0063	-0.0225	0.007	0.0016	0.0627	0.0434	1.0841	1.0302	0.0122	0.0091	0.0031	0.0022	1.4998	1.3306	1.621	1.3954			1062577.0	1217311.0	continuous-1408-both_sexes	continuous-1548-both_sexes	0.1354	0.0764	0.0197	0.023	-0.1205	6.6053e-05	0.0302	-3.9901
EUR	EUR	-0.0323	-0.156	0.008	0.0021	0.0627	0.0779	1.0841	1.1443	0.0122	0.012	0.0031	0.0035	1.4998	1.6524	1.621	1.8066			1062577.0	1217311.0	continuous-1408-both_sexes	continuous-1558-both_sexes	0.1354	0.1789	0.0197	0.0149	-0.4616	5.5846e-79	0.0245	-18.816
EUR	EUR	0.0144	0.0655	0.0093	0.0025	0.0627	0.2359	1.0841	1.3996	0.0122	0.0413	0.0031	0.0121	1.4998	2.2071	1.621	3.4138			1062577.0	1217311.0	continuous-1408-both_sexes	continuous-1697-both_sexes	0.1354	0.1655	0.0197	0.0171	0.1187	1.8539e-09	0.0197	6.0101
EUR	EUR	-0.0082	-0.0338	0.0081	0.002	0.0627	0.1163	1.0839	1.2187	0.0122	0.0986	0.0031	0.0285	1.4998	1.5108	1.6209	2.28			1062577.0	1217311.0	continuous-1408-both_sexes	continuous-1717-both_sexes	0.1352	0.1709	0.0197	0.077	-0.0964	0.0015	0.0304	-3.1744
EUR	EUR	0.0021	0.0172	0.0084	0.0021	0.0627	0.0692	1.0841	1.0784	0.0122	0.0152	0.0031	0.0033	1.4998	1.4817	1.621	1.6257			1062577.0	1217311.0	continuous-1408-both_sexes	continuous-1757-both_sexes	0.1354	0.1252	0.0197	0.0243	0.0315	0.3326	0.0325	0.9689
EUR	EUR	0.0335	0.049	0.007	0.0025	0.0627	0.0604	1.0841	1.0663	0.0122	0.009	0.0031	0.0044	1.4998	1.2531	1.621	1.2671			1062577.0	1217311.0	continuous-1408-both_sexes	continuous-1845-both_sexes-irnt	0.1354	0.2483	0.0197	0.0338	0.5449	3.175e-51	0.0362	15.0555
EUR	EUR	-0.012	-0.0609	0.007	0.0016	0.0627	0.0329	1.0841	1.0638	0.0122	0.008	0.0031	0.0018	1.4998	1.3068	1.621	1.3417			1062577.0	1217311.0	continuous-1408-both_sexes	continuous-189-both_sexes-irnt	0.1354	0.1868	0.0197	0.0233	-0.265	5.5605e-14	0.0353	-7.518
EUR	EUR	-0.0125	-0.0488	0.0059	0.0015	0.0627	0.0255	1.0841	1.0119	0.0122	0.0078	0.0031	0.0022	1.4998	1.1555	1.621	1.1738			1062577.0	1217311.0	continuous-1408-both_sexes	continuous-20009-both_sexes-irnt	0.1354	0.0682	0.0197	0.0451	-0.3133	5.535e-17	0.0374	-8.3747
EUR	EUR																				0.0	continuous-1408-both_sexes	continuous-20015-both_sexes-irnt
EUR	EUR	0.0616	0.0936	0.0087	0.0037	0.0627	0.2152	1.0841	1.1164	0.0122	0.012	0.0031	0.0099	1.4998	1.5696	1.621	1.7183			1062577.0	1217311.0	continuous-1408-both_sexes	continuous-20016-both_sexes-irnt	0.1354	0.1621	0.0197	0.0167	0.5301	3.4911e-122	0.0225	23.5066
EUR	EUR	-0.0076	-0.0106	0.0064	0.0022	0.0627	0.0184	1.0841	1.0318	0.0122	0.0073	0.0031	0.0036	1.4998	1.0802	1.621	1.0808			1062577.0	1217311.0	continuous-1408-both_sexes	continuous-20021-both_sexes-irnt	0.1354	0.393	0.0197	0.0903	-0.2228	0.0014	0.0697	-3.198
EUR	EUR	0.001	-0.0329	0.0071	0.0017	0.0627	0.0771	1.0841	1.1053	0.0122	0.0112	0.0031	0.0029	1.4998	1.592	1.621	1.7601			1062577.0	1217311.0	continuous-1408-both_sexes	continuous-20023-both_sexes-irnt	0.1354	0.1386	0.0197	0.0148	0.0144	0.5604	0.0247	0.5823
EUR	EUR	-0.0043	-0.0307	0.0106	0.0034	0.0627	0.1044	1.0841	1.0954	0.0122	0.0154	0.0031	0.0056	1.4998	1.6183	1.621	1.8508			1062577.0	1217311.0	continuous-1408-both_sexes	continuous-20127-both_sexes-irnt	0.1354	0.1121	0.0197	0.0181	-0.0526	0.2409	0.0449	-1.1727
EUR	EUR	0.0401	0.072	0.0091	0.0042	0.0627	0.446	1.0841	1.1437	0.0122	0.0262	0.0031	0.0246	1.4998	1.7452	1.621	2.4289			1062577.0	1217311.0	continuous-1408-both_sexes	continuous-20153-both_sexes-irnt	0.1354	0.1006	0.0197	0.0183	0.2399	6.4186e-30	0.0211	11.3626
EUR	EUR	-0.0128	3.0785e-05	0.0062	0.0023	0.0626	0.0543	1.0843	1.0076	0.0123	0.007	0.0031	0.0043	1.4962	1.1428	1.6205	1.1562			1062577.0	1217311.0	continuous-1408-both_sexes	continuous-20498-both_sexes	0.1359	0.0484	0.0198	0.0447	-0.2192	1.6429e-08	0.0388	-5.6459
EUR	EUR	-0.008	-0.0272	0.0074	0.0019	0.0627	0.0438	1.0841	1.0248	0.0122	0.0092	0.0031	0.0025	1.4998	1.3238	1.621	1.3847			1062577.0	1217311.0	continuous-1408-both_sexes	continuous-2050-both_sexes	0.1354	0.0646	0.0197	0.024	-0.1522	7.9495e-05	0.0386	-3.9459
EUR	EUR	3.8019e-05	-0.0042	0.006	0.0024	0.0627	0.0431	1.0841	1.0289	0.0122	0.0077	0.0031	0.0047	1.4998	1.1396	1.621	1.1513			1062577.0	1217311.0	continuous-1408-both_sexes	continuous-20506-both_sexes	0.1354	0.1908	0.0197	0.0509	0.0007	0.9877	0.0474	0.0154
EUR	EUR	-0.008	-0.013	0.0057	0.0021	0.0627	0.0433	1.0841	1.0215	0.0122	0.0071	0.0031	0.0043	1.4998	1.1333	1.621	1.1411			1062577.0	1217311.0	continuous-1408-both_sexes	continuous-20512-both_sexes	0.1354	0.1527	0.0197	0.0504	-0.1536	7.8772e-05	0.0389	-3.9481
EUR	EUR	-0.0102	-0.0117	0.0062	0.0024	0.0627	0.0582	1.0841	1.03	0.0122	0.0078	0.0031	0.005	1.4998	1.1779	1.621	1.1948			1062577.0	1217311.0	continuous-1408-both_sexes	continuous-20519-both_sexes	0.1354	0.1539	0.0197	0.0403	-0.1686	1.2267e-05	0.0385	-4.3728
EUR	EUR	-0.005	-0.0082	0.0073	0.0017	0.0627	0.0438	1.0841	1.033	0.0122	0.0096	0.0031	0.0025	1.4998	1.3306	1.621	1.3954			1062577.0	1217311.0	continuous-1408-both_sexes	continuous-2070-both_sexes	0.1354	0.0834	0.0197	0.0242	-0.0964	0.0042	0.0337	-2.8613
EUR	EUR	-0.0425	-0.0829	0.011	0.0032	0.0627	0.2391	1.0841	1.3	0.0122	0.0244	0.0031	0.0082	1.4998	2.5357	1.621	3.3572			1062577.0	1217311.0	continuous-1408-both_sexes	continuous-21001-both_sexes-irnt	0.1354	0.1272	0.0197	0.0103	-0.3474	9.749e-60	0.0213	-16.3007
EUR	EUR	-0.0232	-0.0204	0.0097	0.003	0.0627	0.266	1.0841	1.3674	0.0122	0.03	0.0031	0.0095	1.4998	2.6503	1.621	3.6128			1062577.0	1217311.0	continuous-1408-both_sexes	continuous-21002-both_sexes-irnt	0.1354	0.1406	0.0197	0.0115	-0.1794	4.7108e-16	0.0221	-8.1187
EUR	EUR	0.047	0.0737	0.0099	0.003	0.0627	0.1474	1.0841	1.1911	0.0122	0.0167	0.0031	0.0056	1.4998	1.9548	1.621	2.3258			1062577.0	1217311.0	continuous-1408-both_sexes	continuous-2139-both_sexes-irnt	0.1354	0.1441	0.0197	0.0126	0.489	1.3796e-106	0.0223	21.9288
EUR	EUR	-0.034	-0.0747	0.0087	0.0022	0.0627	0.1005	1.0841	1.0799	0.0122	0.0117	0.0031	0.0033	1.4998	1.7374	1.621	1.9338			1062577.0	1217311.0	continuous-1408-both_sexes	continuous-2178-both_sexes	0.1354	0.0855	0.0197	0.0125	-0.4288	2.4915e-88	0.0215	-19.9246
EUR	EUR	-0.0176	-0.0319	0.0079	0.0021	0.0627	0.0689	1.0841	1.081	0.0122	0.0119	0.0031	0.0035	1.4998	1.4387	1.621	1.5882			1062577.0	1217311.0	continuous-1408-both_sexes	continuous-2217-both_sexes-irnt	0.1354	0.1376	0.0197	0.0203	-0.2683	8.2474e-21	0.0287	-9.3564
EUR	EUR	-0.0053	0.0124	0.0074	0.002	0.0627	0.0752	1.0841	1.0636	0.0122	0.0105	0.0031	0.003	1.4998	1.5808	1.621	1.697			1062577.0	1217311.0	continuous-1408-both_sexes	continuous-2237-both_sexes	0.1354	0.0913	0.0197	0.015	-0.0778	0.008	0.0293	-2.6541
EUR	EUR	-0.0111	-0.0437	0.0072	0.0016	0.0627	0.0601	1.0841	1.0463	0.0122	0.016	0.0031	0.0055	1.4998	1.4175	1.621	1.562			1062577.0	1217311.0	continuous-1408-both_sexes	continuous-2267-both_sexes	0.1354	0.0824	0.0197	0.0285	-0.1805	3.1222e-11	0.0272	-6.6407
EUR	EUR	-0.0154	-0.0283	0.0072	0.0018	0.0627	0.0223	1.0841	1.0177	0.0122	0.0086	0.0031	0.0018	1.4998	1.1811	1.621	1.1995			1062577.0	1217311.0	continuous-1408-both_sexes	continuous-2277-both_sexes	0.1354	0.0889	0.0197	0.043	-0.4106	7.1563e-24	0.0408	-10.0746
EUR	EUR	-0.0068	0.0029	0.0065	0.0014	0.0627	0.0328	1.0841	1.0241	0.0122	0.0087	0.0031	0.0018	1.4998	1.2697	1.621	1.3012			1062577.0	1217311.0	continuous-1408-both_sexes	continuous-2296-both_sexes	0.1354	0.08	0.0197	0.029	-0.1504	6.9317e-07	0.0303	-4.9633
EUR	EUR	-0.0228	-0.0198	0.0095	0.003	0.0627	0.2623	1.0841	1.3402	0.0122	0.0292	0.0031	0.0093	1.4998	2.5831	1.621	3.5238			1062577.0	1217311.0	continuous-1408-both_sexes	continuous-23098-both_sexes-irnt	0.1354	0.1348	0.0197	0.0116	-0.1778	7.895e-16	0.0221	-8.0558
EUR	EUR	-0.043	-0.1015	0.0088	0.0026	0.0627	0.2343	1.0841	1.1556	0.0122	0.0223	0.0031	0.0071	1.4998	2.4421	1.621	3.1063			1062577.0	1217311.0	continuous-1408-both_sexes	continuous-23099-both_sexes-irnt	0.1354	0.0739	0.0197	0.0106	-0.3544	9.1993e-85	0.0182	-19.509
EUR	EUR	-0.0358	-0.0683	0.0094	0.0028	0.0627	0.2422	1.0841	1.3525	0.0122	0.0248	0.0031	0.008	1.4998	2.5736	1.621	3.3612			1062577.0	1217311.0	continuous-1408-both_sexes	continuous-23100-both_sexes-irnt	0.1354	0.1493	0.0197	0.0105	-0.2907	5.0303e-47	0.0202	-14.402
EUR	EUR	-0.0004	0.0547	0.0102	0.0032	0.0627	0.3042	1.0841	1.4914	0.0122	0.045	0.0031	0.013	1.4998	2.7379	1.621	4.0632			1062577.0	1217311.0	continuous-1408-both_sexes	continuous-23101-both_sexes-irnt	0.1354	0.1604	0.0197	0.0147	-0.0028	0.9023	0.0232	-0.1227
EUR	EUR	-0.0007	0.0546	0.0101	0.0032	0.0627	0.2998	1.0841	1.4693	0.0122	0.0442	0.0031	0.0128	1.4998	2.6988	1.621	4.0042			1062577.0	1217311.0	continuous-1408-both_sexes	continuous-23102-both_sexes-irnt	0.1354	0.1562	0.0197	0.0147	-0.0052	0.8216	0.0231	-0.2255
EUR	EUR	-0.0427	-0.0835	0.011	0.0033	0.0627	0.2438	1.0841	1.3189	0.0122	0.0246	0.0031	0.0083	1.4998	2.5546	1.621	3.3898			1062577.0	1217311.0	continuous-1408-both_sexes	continuous-23104-both_sexes-irnt	0.1354	0.1334	0.0197	0.0103	-0.3456	6.5483e-58	0.0215	-16.0416
EUR	EUR	-0.0066	0.0351	0.01	0.0032	0.0627	0.2959	1.0841	1.4448	0.0122	0.0409	0.0031	0.012	1.4998	2.7085	1.621	3.936			1062577.0	1217311.0	continuous-1408-both_sexes	continuous-23105-both_sexes-irnt	0.1354	0.1515	0.0197	0.0139	-0.0486	0.0363	0.0232	-2.0938
EUR	EUR	0.016	-0.0123	0.011	0.0034	0.0627	0.2555	1.0841	1.362	0.0121	0.0311	0.0031	0.0091	1.4998	2.5593	1.6213	3.5835			1062577.0	1217311.0	continuous-1408-both_sexes	continuous-23106-both_sexes-irnt	0.1353	0.1401	0.0196	0.012	0.1265	5.977e-07	0.0253	4.992
EUR	EUR	0.0077	-0.0293	0.0106	0.0033	0.0627	0.2356	1.0841	1.3279	0.0122	0.0307	0.0031	0.0088	1.4998	2.4329	1.621	3.3729			1062577.0	1217311.0	continuous-1408-both_sexes	continuous-23107-both_sexes-irnt	0.1354	0.1382	0.0197	0.0129	0.0631	0.0169	0.0264	2.3893
EUR	EUR	0.0078	-0.0327	0.0107	0.0034	0.0627	0.2417	1.0841	1.3467	0.0122	0.0308	0.0031	0.009	1.4998	2.498	1.621	3.4432			1062577.0	1217311.0	continuous-1408-both_sexes	continuous-23108-both_sexes-irnt	0.1354	0.1419	0.0197	0.0126	0.0637	0.0185	0.0271	2.3552
EUR	EUR	0.0212	0.0079	0.0106	0.0032	0.0627	0.2385	1.0841	1.394	0.0122	0.0307	0.0031	0.0085	1.4998	2.5309	1.621	3.4549			1062577.0	1217311.0	continuous-1408-both_sexes	continuous-23109-both_sexes-irnt	0.1354	0.1605	0.0197	0.0125	0.173	6.5928e-13	0.0241	7.1876
EUR	EUR	0.021	0.0114	0.0105	0.0031	0.0627	0.2262	1.0841	1.3449	0.0122	0.0288	0.0031	0.0081	1.4998	2.4236	1.621	3.288			1062577.0	1217311.0	continuous-1408-both_sexes	continuous-23110-both_sexes-irnt	0.1354	0.1508	0.0197	0.0126	0.176	2.1732e-13	0.024	7.3377
EUR	EUR	-0.0485	-0.1129	0.0094	0.0026	0.0627	0.2257	1.0841	1.1567	0.0122	0.0205	0.0031	0.0065	1.4998	2.4098	1.621	3.0432			1062577.0	1217311.0	continuous-1408-both_sexes	continuous-23111-both_sexes-irnt	0.1354	0.0767	0.0197	0.01	-0.4076	2.8036e-110	0.0183	-22.3124
EUR	EUR	-0.0412	-0.0762	0.0091	0.0028	0.0627	0.2403	1.0841	1.1445	0.0122	0.0213	0.0031	0.0073	1.4998	2.4282	1.621	3.1358			1062577.0	1217311.0	continuous-1408-both_sexes	continuous-23112-both_sexes-irnt	0.1354	0.0676	0.0197	0.01	-0.3354	2.368e-66	0.0195	-17.2066
EUR	EUR	-0.0029	0.0473	0.0099	0.0031	0.0627	0.2811	1.0841	1.4298	0.0122	0.0396	0.0031	0.0114	1.4998	2.6648	1.621	3.8026			1062577.0	1217311.0	continuous-1408-both_sexes	continuous-23113-both_sexes-irnt	0.1354	0.1534	0.0197	0.0141	-0.0218	0.3571	0.0237	-0.9209
EUR	EUR	-0.0028	0.047	0.01	0.0032	0.0627	0.2835	1.0841	1.4448	0.0122	0.04	0.0031	0.0115	1.4998	2.689	1.621	3.8373			1062577.0	1217311.0	continuous-1408-both_sexes	continuous-23114-both_sexes-irnt	0.1354	0.1568	0.0197	0.0141	-0.0207	0.381	0.0237	-0.876
EUR	EUR	-0.0484	-0.1154	0.0092	0.0026	0.0627	0.226	1.0841	1.1568	0.0122	0.0209	0.0031	0.0065	1.4998	2.419	1.621	3.0441			1062577.0	1217311.0	continuous-1408-both_sexes	continuous-23115-both_sexes-irnt	0.1354	0.0767	0.0197	0.0102	-0.4062	1.8992e-111	0.0181	-22.4324
EUR	EUR	-0.0408	-0.0777	0.0091	0.0028	0.0627	0.2419	1.0841	1.1437	0.0122	0.0217	0.0031	0.0074	1.4998	2.4421	1.621	3.1491			1062577.0	1217311.0	continuous-1408-both_sexes	continuous-23116-both_sexes-irnt	0.1354	0.0669	0.0197	0.0101	-0.3315	2.7188e-65	0.0194	-17.0647
EUR	EUR	-0.0057	0.04	0.01	0.0032	0.0627	0.2868	1.0841	1.4535	0.0122	0.0388	0.0031	0.0113	1.4998	2.7379	1.621	3.8675			1062577.0	1217311.0	continuous-1408-both_sexes	continuous-23117-both_sexes-irnt	0.1354	0.1581	0.0197	0.0135	-0.0427	0.0741	0.0239	-1.7861
EUR	EUR	-0.0057	0.0396	0.0099	0.0032	0.0627	0.2792	1.0841	1.4136	0.0122	0.0378	0.0031	0.011	1.4998	2.6599	1.621	3.7626			1062577.0	1217311.0	continuous-1408-both_sexes	continuous-23118-both_sexes-irnt	0.1354	0.1497	0.0197	0.0137	-0.0434	0.0683	0.0238	-1.823
EUR	EUR	-0.0409	-0.0941	0.0093	0.0027	0.0627	0.2285	1.0841	1.1439	0.0122	0.0227	0.0031	0.0071	1.4998	2.3868	1.621	3.052			1062577.0	1217311.0	continuous-1408-both_sexes	continuous-23119-both_sexes-irnt	0.1354	0.0701	0.0197	0.0111	-0.3414	1.7124e-72	0.019	-18.0071
EUR	EUR	-0.0346	-0.0668	0.0098	0.0029	0.0627	0.2229	1.0841	1.2669	0.0122	0.0231	0.0031	0.0076	1.4998	2.3914	1.621	3.1297			1062577.0	1217311.0	continuous-1408-both_sexes	continuous-23120-both_sexes-irnt	0.1354	0.1253	0.0197	0.0109	-0.2928	4.145e-44	0.021	-13.9303
EUR	EUR	-0.006	0.0318	0.0098	0.0031	0.0627	0.2687	1.0841	1.4095	0.0122	0.0386	0.0031	0.0111	1.4998	2.5736	1.621	3.6754			1062577.0	1217311.0	continuous-1408-both_sexes	continuous-23121-both_sexes-irnt	0.1354	0.1531	0.0197	0.0144	-0.0459	0.0513	0.0235	-1.9486
EUR	EUR	-0.0062	0.0328	0.01	0.0031	0.0627	0.2709	1.0841	1.426	0.0122	0.0393	0.0031	0.0113	1.4998	2.5926	1.621	3.7136			1062577.0	1217311.0	continuous-1408-both_sexes	continuous-23122-both_sexes-irnt	0.1354	0.157	0.0197	0.0145	-0.0479	0.0441	0.0238	-2.0135
EUR	EUR	-0.0407	-0.0914	0.0092	0.0027	0.0627	0.2305	1.0841	1.1413	0.0122	0.0226	0.0031	0.0071	1.4998	2.3868	1.621	3.0677			1062577.0	1217311.0	continuous-1408-both_sexes	continuous-23123-both_sexes-irnt	0.1354	0.0683	0.0197	0.0109	-0.3385	3.059e-71	0.019	-17.8468
EUR	EUR	-0.0348	-0.0664	0.0099	0.003	0.0627	0.228	1.0841	1.2958	0.0122	0.0235	0.0031	0.0078	1.4998	2.4421	1.621	3.2015			1062577.0	1217311.0	continuous-1408-both_sexes	continuous-23124-both_sexes-irnt	0.1354	0.1344	0.0197	0.0107	-0.2907	1.2277e-42	0.0212	-13.6862
EUR	EUR	-0.0085	0.0222	0.0098	0.0031	0.0627	0.2665	1.0841	1.4106	0.0122	0.037	0.0031	0.011	1.4998	2.5783	1.621	3.6537			1062577.0	1217311.0	continuous-1408-both_sexes	continuous-23125-both_sexes-irnt	0.1354	0.1547	0.0197	0.0139	-0.0657	0.0055	0.0237	-2.7739
EUR	EUR	-0.0087	0.0233	0.0098	0.0031	0.0627	0.2673	1.0841	1.4147	0.0122	0.0374	0.0031	0.011	1.4998	2.5783	1.621	3.6686			1062577.0	1217311.0	continuous-1408-both_sexes	continuous-23126-both_sexes-irnt	0.1354	0.1554	0.0197	0.014	-0.0673	0.0042	0.0235	-2.8598
EUR	EUR	-0.0357	-0.087	0.0087	0.0025	0.0627	0.2093	1.0841	1.2897	0.0122	0.0232	0.0031	0.0071	1.4998	2.3777	1.621	3.0342			1062577.0	1217311.0	continuous-1408-both_sexes	continuous-23127-both_sexes-irnt	0.1354	0.1424	0.0197	0.0114	-0.3113	2.1458e-60	0.019	-16.393
EUR	EUR	0.0046	0.0655	0.0101	0.0031	0.0627	0.2938	1.0841	1.4944	0.0122	0.0469	0.0031	0.0135	1.4998	2.6551	1.621	3.9846			1062577.0	1217311.0	continuous-1408-both_sexes	continuous-23129-both_sexes-irnt	0.1354	0.1656	0.0197	0.0157	0.0337	0.1348	0.0226	1.4955
EUR	EUR	0.0047	0.0645	0.0101	0.0031	0.0627	0.2933	1.0841	1.4949	0.0122	0.0468	0.0031	0.0135	1.4998	2.6599	1.621	3.9802			1062577.0	1217311.0	continuous-1408-both_sexes	continuous-23130-both_sexes-irnt	0.1354	0.1661	0.0197	0.0157	0.035	0.1206	0.0225	1.5521
EUR	EUR	0.0409	0.0367	0.0068	0.0028	0.0627	0.0855	1.0841	1.0637	0.0122	0.0075	0.0031	0.0068	1.4998	1.2201	1.621	1.2261			1062577.0	1217311.0	continuous-1408-both_sexes	continuous-2946-both_sexes-irnt	0.1354	0.2817	0.0197	0.0334	0.5585	1.363e-49	0.0377	14.8048
EUR	EUR	-0.0221	-0.0466	0.0089	0.0025	0.0627	0.1765	1.0841	1.2152	0.0122	0.0344	0.0031	0.0101	1.4998	1.8972	1.621	2.7292			1062577.0	1217311.0	continuous-1408-both_sexes	continuous-30000-both_sexes-irnt	0.1354	0.1244	0.0197	0.0199	-0.2098	6.9741e-18	0.0244	-8.6153
EUR	EUR	-0.0089	-0.0264	0.0094	0.0027	0.0627	0.1841	1.0841	1.5448	0.0122	0.0627	0.0031	0.0148	1.4998	1.9798	1.621	3.1457			1062577.0	1217311.0	continuous-1408-both_sexes	continuous-30010-both_sexes-irnt	0.1354	0.2539	0.0197	0.0292	-0.0833	0.0005	0.0238	-3.5044
EUR	EUR	-0.0082	-0.0325	0.0081	0.0019	0.0627	0.1266	1.0841	1.4251	0.0122	0.0574	0.0031	0.011	1.4998	1.7688	1.621	2.5246			1062577.0	1217311.0	continuous-1408-both_sexes	continuous-30020-both_sexes-irnt	0.1354	0.2788	0.0197	0.0376	-0.0915	1.2416e-05	0.0209	-4.3702
EUR	EUR	-0.0087	-0.0303	0.0077	0.0019	0.0627	0.1221	1.0841	1.4219	0.0122	0.0582	0.0031	0.0113	1.4998	1.7609	1.621	2.482			1062577.0	1217311.0	continuous-1408-both_sexes	continuous-30030-both_sexes-irnt	0.1354	0.2847	0.0197	0.0393	-0.0996	2.4021e-06	0.0211	-4.7163
EUR	EUR	0.0022	-0.0021	0.0095	0.0028	0.0627	0.2048	1.0841	1.5667	0.0122	0.0989	0.0031	0.021	1.4998	1.8606	1.621	3.3776			1062577.0	1217311.0	continuous-1408-both_sexes	continuous-30040-both_sexes-irnt	0.1354	0.2383	0.0197	0.0416	0.0192	0.4367	0.0247	0.7778
EUR	EUR	0.0026	-0.0029	0.0092	0.0027	0.0627	0.1983	1.0841	1.5222	0.0122	0.1015	0.0031	0.0215	1.4998	1.7885	1.621	3.2673			1062577.0	1217311.0	continuous-1408-both_sexes	continuous-30050-both_sexes-irnt	0.1354	0.2303	0.0197	0.0448	0.0233	0.3367	0.0243	0.9607
EUR	EUR	0.002	-0.0036	0.0073	0.0015	0.0627	0.0462	1.0841	1.1117	0.0122	0.0231	0.0031	0.0059	1.4998	1.2631	1.621	1.4947			1062577.0	1217311.0	continuous-1408-both_sexes	continuous-30060-both_sexes-irnt	0.1354	0.2258	0.0197	0.0467	0.0371	0.173	0.0272	1.3627
EUR	EUR	-0.0047	0.0147	0.0139	0.0042	0.0627	0.1778	1.0841	1.3377	0.0122	0.0629	0.0031	0.018	1.4998	1.6562	1.621	2.9202			1062577.0	1217311.0	continuous-1408-both_sexes	continuous-30070-both_sexes-irnt	0.1354	0.1759	0.0197	0.0328	-0.0447	0.2576	0.0395	-1.1321
EUR	EUR	-0.0078	0.0061	0.0109	0.003	0.0627	0.2433	1.0841	1.6186	0.0122	0.0554	0.0031	0.0184	1.4998	2.0598	1.621	3.6872			1062577.0	1217311.0	continuous-1408-both_sexes	continuous-30080-both_sexes-irnt	0.1354	0.2302	0.0197	0.0206	-0.0629	0.0127	0.0252	-2.4928
EUR	EUR	-0.0096	-0.031	0.0096	0.0027	0.0627	0.1979	1.0841	1.5598	0.0122	0.0488	0.0031	0.0148	1.4998	1.9548	1.621	3.1983			1062577.0	1217311.0	continuous-1408-both_sexes	continuous-30090-both_sexes-irnt	0.1354	0.2547	0.0197	0.0222	-0.0866	0.0005	0.025	-3.4655
EUR	EUR	-0.0013	-0.0694	0.0121	0.0031	0.0627	0.2846	1.0841	1.8927	0.0122	0.0919	0.0031	0.0303	1.4998	2.0471	1.6209	4.2794			1062577.0	1217311.0	continuous-1408-both_sexes	continuous-30100-both_sexes-irnt	0.1354	0.2722	0.0197	0.028	-0.0095	0.6894	0.0237	-0.3997
EUR	EUR	-0.0014	0.0031	0.0166	0.0052	0.0627	0.195	1.0842	1.5229	0.0122	0.0764	0.0031	0.0238	1.4998	1.7491	1.6207	3.3367			1062577.0	1217311.0	continuous-1408-both_sexes	continuous-30110-both_sexes-irnt	0.1356	0.2238	0.0197	0.0327	-0.0127	0.7914	0.0481	-0.2645
EUR	EUR	-0.0166	-0.0408	0.0106	0.0027	0.0627	0.171	1.0841	1.3899	0.0122	0.0472	0.0031	0.0129	1.4998	1.8931	1.621	2.8792			1062577.0	1217311.0	continuous-1408-both_sexes	continuous-30120-both_sexes-irnt	0.1354	0.2075	0.0197	0.0251	-0.1604	1.5267e-09	0.0265	-6.0415
EUR	EUR	-0.0085	-0.0166	0.0091	0.0027	0.0627	0.1592	1.0841	1.5898	0.0122	0.0859	0.0031	0.0176	1.4998	1.7885	1.621	2.922			1062577.0	1217311.0	continuous-1408-both_sexes	continuous-30130-both_sexes-irnt	0.1354	0.3068	0.0197	0.0447	-0.0855	0.0022	0.0279	-3.0601
EUR	EUR	-0.0177	-0.0394	0.0083	0.0024	0.0627	0.1504	1.0841	1.2025	0.0122	0.0324	0.0031	0.0093	1.4998	1.7688	1.621	2.495			1062577.0	1217311.0	continuous-1408-both_sexes	continuous-30140-both_sexes-irnt	0.1354	0.1354	0.0196	0.0216	-0.1821	2.1486e-12	0.0259	-7.0245
EUR	EUR	-0.0103	0.005	0.0089	0.0025	0.0627	0.1731	1.0841	1.3739	0.0124	0.0632	0.0031	0.0197	1.4998	1.7767	1.621	2.9588			1062577.0	1217311.0	continuous-1408-both_sexes	continuous-30150-both_sexes-irnt	0.1354	0.1909	0.0199	0.0323	-0.0993	3.0023e-05	0.0238	-4.1733
EUR	EUR	-0.0006	-0.0015	0.0094	0.0025	0.0627	0.1379	1.0841	1.3239	0.0122	0.0365	0.0031	0.0105	1.4998	1.7218	1.621	2.5087			1062577.0	1217311.0	continuous-1408-both_sexes	continuous-30180-both_sexes-irnt	0.1354	0.2147	0.0197	0.0242	-0.006	0.8258	0.0274	-0.2201
EUR	EUR	0.0067	0.022	0.0077	0.002	0.0627	0.1385	1.0841	1.5487	0.0122	0.0908	0.0031	0.0168	1.4998	1.6601	1.621	2.7132			1062577.0	1217311.0	continuous-1408-both_sexes	continuous-30190-both_sexes-irnt	0.1354	0.3203	0.0196	0.053	0.0715	0.0007	0.0212	3.3779
EUR	EUR	-0.0005	-0.0072	0.0089	0.0025	0.0627	0.1263	1.0841	1.3024	0.0122	0.0369	0.0031	0.0096	1.4998	1.6946	1.621	2.4013			1062577.0	1217311.0	continuous-1408-both_sexes	continuous-30200-both_sexes-irnt	0.1354	0.2158	0.0197	0.0263	-0.0055	0.8436	0.028	-0.1973
EUR	EUR	-0.0036	0.0235	0.0104	0.003	0.0627	0.1769	1.0841	1.3932	0.0122	0.0674	0.0031	0.021	1.4998	1.7452	1.621	3.0218			1062577.0	1217311.0	continuous-1408-both_sexes	continuous-30210-both_sexes-irnt	0.1354	0.1945	0.0197	0.0334	-0.0345	0.2214	0.0282	-1.2228
EUR	EUR	-0.0171	-0.0589	0.0094	0.0028	0.0627	0.1596	1.0841	1.4037	0.0122	0.0756	0.0031	0.0163	1.4998	1.8485	1.621	2.8546			1062577.0	1217311.0	continuous-1408-both_sexes	continuous-30240-both_sexes-irnt	0.1354	0.2177	0.0197	0.0408	-0.1707	6.2298e-09	0.0294	-5.8105
EUR	EUR	-0.0184	-0.0621	0.0092	0.0027	0.0627	0.1629	1.0841	1.4147	0.0122	0.0735	0.0031	0.016	1.4998	1.9013	1.621	2.8952			1062577.0	1217311.0	continuous-1408-both_sexes	continuous-30250-both_sexes-irnt	0.1354	0.2188	0.0197	0.0388	-0.1818	5.2315e-11	0.0277	-6.5642
EUR	EUR	-0.0029	-0.0018	0.009	0.0026	0.0627	0.1644	1.0841	1.403	0.0122	0.078	0.0031	0.017	1.4998	1.6259	1.621	2.8376			1062577.0	1217311.0	continuous-1408-both_sexes	continuous-30260-both_sexes-irnt	0.1354	0.2193	0.0197	0.0425	-0.0282	0.2635	0.0252	-1.1182
EUR	EUR	0.0016	0.0217	0.0084	0.0024	0.0627	0.1657	1.0841	1.4617	0.0122	0.0746	0.0031	0.0158	1.4998	1.7648	1.621	2.882			1062577.0	1217311.0	continuous-1408-both_sexes	continuous-30270-both_sexes-irnt	0.1354	0.2453	0.0197	0.0397	0.0156	0.5018	0.0232	0.6716
EUR	EUR	-0.0137	-0.0517	0.0086	0.0024	0.0627	0.1125	1.0841	1.2937	0.0122	0.0542	0.0031	0.011	1.4998	1.6145	1.621	2.2799			1062577.0	1217311.0	continuous-1408-both_sexes	continuous-30280-both_sexes-irnt	0.1354	0.2295	0.0197	0.0423	-0.1629	8.596e-09	0.0283	-5.7563
EUR	EUR	-0.0186	-0.0664	0.0098	0.0029	0.0627	0.1716	1.0841	1.4404	0.0122	0.0837	0.0031	0.0165	1.4998	1.9218	1.621	3.0039			1062577.0	1217311.0	continuous-1408-both_sexes	continuous-30290-both_sexes-irnt	0.1354	0.2198	0.0197	0.0417	-0.179	3.182e-10	0.0285	-6.2896
EUR	EUR	-0.0197	-0.0686	0.0096	0.0028	0.0627	0.1729	1.084	1.4452	0.0122	0.0828	0.0031	0.0164	1.4998	1.9507	1.6211	3.0209			1062577.0	1217311.0	continuous-1408-both_sexes	continuous-30300-both_sexes-irnt	0.1352	0.2203	0.0196	0.041	-0.189	6.6883e-12	0.0275	-6.8642
EUR	EUR	-0.0096	-0.0147	0.0073	0.002	0.0627	0.0625	1.0841	1.069	0.0122	0.0106	0.0031	0.0029	1.4998	1.4709	1.621	1.5845			1062577.0	1217311.0	continuous-1408-both_sexes	continuous-30510-both_sexes-irnt	0.1354	0.1181	0.0197	0.0181	-0.1539	4.5901e-06	0.0336	-4.5827
EUR	EUR	-5.3596e-05	-0.0004	0.0066	0.0017	0.0627	0.0433	1.0841	1.023	0.0122	0.0102	0.0031	0.0023	1.4998	1.3238	1.621	1.3848			1062577.0	1217311.0	continuous-1408-both_sexes	continuous-30520-both_sexes-irnt	0.1354	0.0598	0.0197	0.0266	-0.001	0.9757	0.0338	-0.0305
EUR	EUR	-0.0124	0.0097	0.0071	0.002	0.0627	0.07	1.0841	1.0601	0.0122	0.0106	0.0031	0.0031	1.4998	1.5071	1.621	1.6433			1062577.0	1217311.0	continuous-1408-both_sexes	continuous-30530-both_sexes-irnt	0.1354	0.0934	0.0197	0.0164	-0.1867	6.4878e-09	0.0322	-5.8037
EUR	EUR	0.0313	0.0884	0.0096	0.0027	0.0627	0.2114	1.0841	1.1645	0.0122	0.0238	0.0031	0.0091	1.4998	2.1199	1.621	2.8357			1062577.0	1217311.0	continuous-1408-both_sexes	continuous-3062-both_sexes-irnt	0.1354	0.0896	0.0197	0.0129	0.2715	5.668e-40	0.0205	13.2329
EUR	EUR	0.0294	0.0699	0.0097	0.0028	0.0627	0.1917	1.0841	1.1329	0.0122	0.0196	0.0031	0.0076	1.4998	2.0344	1.621	2.6456			1062577.0	1217311.0	continuous-1408-both_sexes	continuous-3063-both_sexes-irnt	0.1354	0.0808	0.0197	0.0119	0.268	6.4307e-33	0.0224	11.9508
EUR	EUR	0.0137	0.0504	0.009	0.0026	0.0627	0.1023	1.0841	1.0876	0.0122	0.0145	0.0031	0.005	1.4998	1.6334	1.621	1.9087			1062577.0	1217311.0	continuous-1408-both_sexes	continuous-3064-both_sexes-irnt	0.1354	0.0964	0.0197	0.0159	0.1709	1.016e-08	0.0298	5.728
EUR	EUR	-0.0147	0.0065	0.0094	0.0036	0.0627	0.2909	1.0841	1.3257	0.0122	0.0278	0.0031	0.0169	1.4998	2.0344	1.621	2.7326			1062577.0	1217311.0	continuous-1408-both_sexes	continuous-3143-both_sexes-irnt	0.1354	0.188	0.0197	0.0161	-0.109	2.21e-05	0.0257	-4.2425
EUR	EUR	-0.0117	0.0094	0.0147	0.0059	0.0627	0.2631	1.0841	1.2548	0.0122	0.0458	0.0031	0.0274	1.4998	1.7024	1.621	2.6373			1062577.0	1217311.0	continuous-1408-both_sexes	continuous-3144-both_sexes-irnt	0.1354	0.1556	0.0197	0.028	-0.0908	0.0403	0.0443	-2.0507
EUR	EUR	-0.0109	0.0033	0.0135	0.0054	0.0627	0.2912	1.0841	1.3336	0.0122	0.0476	0.0031	0.0286	1.4998	1.7806	1.621	2.8277			1062577.0	1217311.0	continuous-1408-both_sexes	continuous-3147-both_sexes-irnt	0.1354	0.1826	0.0197	0.026	-0.081	0.036	0.0386	-2.0972
EUR	EUR	-0.0109	0.0038	0.0133	0.0053	0.0627	0.2873	1.0841	1.3066	0.0122	0.0467	0.0031	0.0282	1.4998	1.7491	1.621	2.7783			1062577.0	1217311.0	continuous-1408-both_sexes	continuous-3148-both_sexes-irnt	0.1354	0.1724	0.0197	0.0263	-0.0813	0.0342	0.0384	-2.1181
EUR	EUR	-0.0085	-0.0351	0.007	0.0016	0.0627	0.054	1.0841	1.0394	0.0122	0.0119	0.0031	0.0028	1.4998	1.4034	1.621	1.4946			1062577.0	1217311.0	continuous-1408-both_sexes	continuous-399-both_sexes-irnt	0.1354	0.0797	0.0197	0.024	-0.1456	2.3302e-07	0.0281	-5.1709
EUR	EUR	-0.0057	-0.0231	0.007	0.0017	0.0627	0.0805	1.0841	1.1051	0.0122	0.0124	0.0031	0.0034	1.4998	1.607	1.621	1.7784			1062577.0	1217311.0	continuous-1408-both_sexes	continuous-400-both_sexes-irnt	0.1354	0.135	0.0197	0.016	-0.0807	0.0009	0.0243	-3.3194
EUR	EUR	-0.0023	-0.0345	0.0073	0.0017	0.0627	0.0802	1.0841	1.1064	0.0122	0.0123	0.0031	0.003	1.4998	1.6221	1.621	1.7882			1062577.0	1217311.0	continuous-1408-both_sexes	continuous-404-both_sexes-irnt	0.1354	0.135	0.0197	0.0156	-0.032	0.1958	0.0247	-1.2936
EUR	EUR	-0.0233	0.0147	0.0099	0.0028	0.0627	0.1275	1.0841	1.2136	0.0122	0.0205	0.0031	0.0057	1.4998	1.8364	1.621	2.2821			1062577.0	1217311.0	continuous-1408-both_sexes	continuous-4079-both_sexes-irnt	0.1354	0.1666	0.0197	0.016	-0.2606	3.026e-21	0.0275	-9.4618
EUR	EUR	-0.0238	0.0009	0.0097	0.0028	0.0627	0.1349	1.0841	1.2273	0.0122	0.0202	0.0031	0.0057	1.4998	1.8728	1.621	2.3555			1062577.0	1217311.0	continuous-1408-both_sexes	continuous-4080-both_sexes-irnt	0.1354	0.1677	0.0197	0.0149	-0.2584	5.331e-22	0.0268	-9.6417
EUR	EUR	-0.009	0.0045	0.0123	0.0063	0.0627	0.2706	1.0841	1.1234	0.0122	0.0302	0.0031	0.0337	1.4998	1.4387	1.621	1.8847			1062577.0	1217311.0	continuous-1408-both_sexes	continuous-4101-both_sexes-irnt	0.1354	0.1395	0.0197	0.0341	-0.0694	0.1504	0.0483	-1.4382
EUR	EUR	-0.0092	0.008	0.0115	0.0058	0.0627	0.2859	1.0841	1.1486	0.0122	0.0281	0.0031	0.03	1.4998	1.4709	1.621	1.9457			1062577.0	1217311.0	continuous-1408-both_sexes	continuous-4104-both_sexes-irnt	0.1354	0.1571	0.0197	0.0297	-0.0686	0.1106	0.043	-1.5956
EUR	EUR	-0.0093	0.0077	0.0115	0.0058	0.0627	0.2881	1.0841	1.1477	0.0122	0.0283	0.0031	0.0302	1.4998	1.4709	1.621	1.951			1062577.0	1217311.0	continuous-1408-both_sexes	continuous-4105-both_sexes-irnt	0.1354	0.1553	0.0197	0.0298	-0.0692	0.1065	0.0429	-1.6143
EUR	EUR	-0.0092	0.008	0.0115	0.0058	0.0627	0.2859	1.0841	1.1486	0.0122	0.0281	0.0031	0.03	1.4998	1.4709	1.621	1.9457			1062577.0	1217311.0	continuous-1408-both_sexes	continuous-4106-both_sexes-irnt	0.1354	0.1571	0.0197	0.0297	-0.0686	0.1106	0.043	-1.5955
EUR	EUR	-0.0133	0.0054	0.0082	0.0037	0.0627	0.2877	1.0841	1.1623	0.0122	0.0154	0.0031	0.0162	1.4998	1.6145	1.621	1.9215			1062577.0	1217311.0	continuous-1408-both_sexes	continuous-4119-both_sexes-irnt	0.1354	0.1762	0.0197	0.0167	-0.0991	0.0002	0.0264	-3.7484
EUR	EUR	-0.0101	0.0092	0.012	0.0061	0.0627	0.2918	1.0841	1.1552	0.0122	0.0294	0.0031	0.0315	1.4998	1.4781	1.621	1.9798			1062577.0	1217311.0	continuous-1408-both_sexes	continuous-4123-both_sexes-irnt	0.1354	0.1584	0.0197	0.03	-0.075	0.0891	0.0441	-1.7004
EUR	EUR	-0.0189	-0.0511	0.0069	0.0019	0.0627	0.0386	1.0841	1.0187	0.0122	0.0083	0.0031	0.0025	1.4998	1.207	1.621	1.2332			1062577.0	1217311.0	continuous-1408-both_sexes	continuous-41235-both_sexes	0.1354	0.0801	0.0197	0.0358	-0.3838	2.3024e-29	0.0341	-11.2505
EUR	EUR	-0.0104	0.0101	0.0119	0.006	0.0627	0.2881	1.0841	1.1334	0.0122	0.0291	0.0031	0.0312	1.4998	1.453	1.621	1.9484			1062577.0	1217311.0	continuous-1408-both_sexes	continuous-4124-both_sexes-irnt	0.1354	0.1407	0.0197	0.0306	-0.0776	0.0782	0.0441	-1.7611
EUR	EUR	-0.0101	0.0092	0.012	0.0061	0.0627	0.2918	1.0841	1.1552	0.0122	0.0294	0.0031	0.0315	1.4998	1.4781	1.621	1.9798			1062577.0	1217311.0	continuous-1408-both_sexes	continuous-4125-both_sexes-irnt	0.1354	0.1584	0.0197	0.03	-0.075	0.0891	0.0441	-1.7004
EUR	EUR	-0.0091	0.0021	0.0061	0.0023	0.0627	0.1218	1.0841	1.0654	0.0122	0.0163	0.0031	0.013	1.4998	1.2664	1.621	1.407			1062577.0	1217311.0	continuous-1408-both_sexes	continuous-4194-both_sexes-irnt	0.1354	0.1606	0.0197	0.0401	-0.1044	6.7973e-05	0.0262	-3.9833
EUR	EUR	-0.0025	-0.0035	0.0064	0.0023	0.0627	0.0464	1.0841	1.0341	0.0122	0.0081	0.0031	0.005	1.4998	1.1459	1.621	1.1652			1062577.0	1217311.0	continuous-1408-both_sexes	continuous-4195-both_sexes-irnt	0.1354	0.2067	0.0197	0.0491	-0.0467	0.2632	0.0417	-1.1189
EUR	EUR	-0.0089	-0.0125	0.006	0.002	0.0627	0.0214	1.0841	1.037	0.0122	0.0073	0.0031	0.0036	1.4998	1.0926	1.621	1.0955			1062577.0	1217311.0	continuous-1408-both_sexes	continuous-4241-both_sexes-irnt	0.1354	0.3874	0.0197	0.0767	-0.2435	2.8415e-05	0.0582	-4.1858
EUR	EUR	0.0077	0.0681	0.0078	0.002	0.0627	0.1195	1.0841	1.1217	0.0122	0.0171	0.0031	0.0045	1.4998	1.8324	1.621	2.1466			1062577.0	1217311.0	continuous-1408-both_sexes	continuous-46-both_sexes-irnt	0.1354	0.1061	0.0197	0.0149	0.0891	0.0001	0.023	3.8724
EUR	EUR	0.0089	0.0714	0.0081	0.0019	0.0627	0.1188	1.0841	1.1293	0.0122	0.0166	0.0031	0.0046	1.4998	1.8284	1.621	2.1441			1062577.0	1217311.0	continuous-1408-both_sexes	continuous-47-both_sexes-irnt	0.1354	0.113	0.0197	0.0145	0.1027	2.5897e-06	0.0219	4.7009
EUR	EUR	-0.0317	-0.0561	0.0085	0.0025	0.0627	0.2087	1.0841	1.1149	0.0122	0.0206	0.0031	0.0066	1.4998	2.2737	1.621	2.8545			1062577.0	1217311.0	continuous-1408-both_sexes	continuous-48-both_sexes-irnt	0.1354	0.0619	0.0197	0.0111	-0.2771	7.1804e-46	0.0195	-14.2171
EUR	EUR	-0.006	0.0035	0.0064	0.0022	0.0627	0.0331	1.0841	1.0238	0.0122	0.0075	0.0031	0.0042	1.4998	1.1144	1.621	1.1152			1062577.0	1217311.0	continuous-1408-both_sexes	continuous-4836-both_sexes	0.1354	0.2064	0.0197	0.0648	-0.132	0.0064	0.0484	-2.7286
EUR	EUR	-0.0216	-0.0272	0.0092	0.0028	0.0627	0.2173	1.0841	1.3373	0.0122	0.0258	0.0031	0.0081	1.4998	2.4421	1.621	3.1652			1062577.0	1217311.0	continuous-1408-both_sexes	continuous-49-both_sexes-irnt	0.1354	0.1558	0.0197	0.0119	-0.1853	1.9042e-16	0.0225	-8.228
EUR	EUR	0.0412	0.1465	0.0137	0.0038	0.0627	0.5245	1.0841	1.9723	0.0122	0.0902	0.0031	0.0269	1.4998	3.315	1.6209	6.5727			1062577.0	1217311.0	continuous-1408-both_sexes	continuous-50-both_sexes-irnt	0.1355	0.1745	0.0197	0.0162	0.2273	3.7687e-38	0.0176	12.9137
EUR	EUR	-0.0106	-0.0129	0.0103	0.0057	0.0627	0.314	1.0841	1.191	0.0122	0.0428	0.0031	0.0327	1.4998	1.4281	1.621	1.7409			1062577.0	1217311.0	continuous-1408-both_sexes	continuous-5096-both_sexes-irnt	0.1354	0.2578	0.0197	0.0577	-0.0755	0.0557	0.0394	-1.9137
EUR	EUR	-0.0111	-0.0086	0.0101	0.006	0.0627	0.3311	1.0841	1.1743	0.0122	0.0342	0.0031	0.0313	1.4998	1.4069	1.621	1.6758			1062577.0	1217311.0	continuous-1408-both_sexes	continuous-5097-both_sexes-irnt	0.1354	0.2578	0.0197	0.0506	-0.0767	0.0576	0.0404	-1.8987
EUR	EUR	-0.0096	-0.0157	0.0102	0.0057	0.0627	0.3198	1.0841	1.2031	0.0123	0.0438	0.0031	0.0328	1.4962	1.4494	1.6208	1.7632			1062577.0	1217311.0	continuous-1408-both_sexes	continuous-5099-both_sexes-irnt	0.1355	0.2661	0.0197	0.0574	-0.0681	0.0822	0.0392	-1.7382
EUR	EUR	0.0203	0.0799	0.0098	0.0026	0.0627	0.2492	1.0841	1.4724	0.0122	0.0485	0.0031	0.015	1.4998	2.3006	1.621	3.6718			1062577.0	1217311.0	continuous-1408-both_sexes	continuous-51-both_sexes-irnt	0.1354	0.1768	0.0197	0.0181	0.1623	3.6645e-16	0.0199	8.1492
EUR	EUR	-0.0078	-0.0154	0.0094	0.0051	0.0627	0.3007	1.0841	1.2083	0.0122	0.0432	0.0031	0.0314	1.4998	1.4281	1.621	1.7291			1062577.0	1217311.0	continuous-1408-both_sexes	continuous-5132-both_sexes-irnt	0.1354	0.2856	0.0197	0.0592	-0.0569	0.1163	0.0362	-1.5704
EUR	EUR	-0.0096	-0.0088	0.0098	0.0059	0.0627	0.3219	1.0841	1.18	0.0122	0.0341	0.0031	0.0305	1.4998	1.3894	1.621	1.6656			1062577.0	1217311.0	continuous-1408-both_sexes	continuous-5134-both_sexes-irnt	0.1354	0.2705	0.0197	0.0513	-0.0675	0.0973	0.0407	-1.6581
EUR	EUR	-0.0085	-0.0124	0.0094	0.0051	0.0627	0.293	1.0841	1.1941	0.0122	0.0416	0.0031	0.0305	1.4998	1.4034	1.621	1.7007			1062577.0	1217311.0	continuous-1408-both_sexes	continuous-5135-both_sexes-irnt	0.1354	0.277	0.0197	0.0594	-0.0625	0.0892	0.0368	-1.6998
EUR	EUR	-0.0009	-0.0113	0.0073	0.0018	0.0627	0.0282	1.0841	1.027	0.0122	0.0087	0.0031	0.002	1.4998	1.2201	1.621	1.2619			1062577.0	1217311.0	continuous-1408-both_sexes	continuous-699-both_sexes-irnt	0.1354	0.1032	0.0197	0.0332	-0.0225	0.5962	0.0425	-0.5299
EUR	EUR	0.0024	0.0682	0.0063	0.0013	0.0627	0.0116	1.0841	1.0371	0.0122	0.0071	0.0031	0.0015	1.4998	1.127	1.621	1.135			1062577.0	1217311.0	continuous-1408-both_sexes	continuous-709-both_sexes	0.1354	0.275	0.0197	0.0523	0.0882	0.0743	0.0494	1.7847
EUR	EUR	0.0004	0.0421	0.0068	0.0015	0.0627	0.03	1.0841	1.0583	0.0122	0.008	0.0031	0.0018	1.4998	1.2697	1.621	1.3061			1062577.0	1217311.0	continuous-1408-both_sexes	continuous-728-both_sexes	0.1354	0.1906	0.0197	0.026	0.0101	0.7693	0.0344	0.2933
EUR	EUR	0.0353	0.107	0.009	0.0021	0.0627	0.0836	1.0841	1.1621	0.0122	0.0127	0.0031	0.004	1.4998	1.6259	1.621	1.7792			1062577.0	1217311.0	continuous-1408-both_sexes	continuous-738-both_sexes	0.1354	0.208	0.0197	0.0163	0.4879	2.0783e-71	0.0273	17.8684
EUR	EUR	-0.0109	0.0033	0.0135	0.0054	0.0627	0.2912	1.0841	1.3337	0.0122	0.0476	0.0031	0.0286	1.4998	1.7806	1.621	2.8277			1062577.0	1217311.0	continuous-1408-both_sexes	continuous-78-both_sexes-irnt	0.1354	0.1826	0.0197	0.026	-0.081	0.036	0.0386	-2.0969
EUR	EUR	-0.0042	0.0086	0.0077	0.0018	0.0627	0.04	1.0841	1.0392	0.0122	0.0085	0.0031	0.0021	1.4998	1.3135	1.621	1.3708			1062577.0	1217311.0	continuous-1408-both_sexes	continuous-864-both_sexes	0.1354	0.1057	0.0197	0.0229	-0.0837	0.0209	0.0363	-2.3091
EUR	EUR	0.0305	0.0628	0.0072	0.0017	0.0627	0.0804	1.0841	1.0619	0.0122	0.0108	0.0031	0.003	1.4998	1.5771	1.621	1.739			1062577.0	1217311.0	continuous-1408-both_sexes	continuous-924-both_sexes	0.1354	0.0837	0.0197	0.0146	0.43	9.2364e-97	0.0206	20.874
EUR	EUR	0.0168	0.0851	0.0068	0.0015	0.0627	0.0338	1.0841	1.062	0.0122	0.0085	0.0031	0.0021	1.4998	1.2966	1.621	1.3504			1062577.0	1217311.0	continuous-1408-both_sexes	continuous-943-both_sexes	0.1354	0.1768	0.0197	0.0243	0.3649	2.6457e-34	0.0299	12.2131
EUR	EUR	0.0132	0.0283	0.0112	0.0034	0.0627	0.1373	1.0841	1.443	0.0122	0.0565	0.0031	0.0112	1.4998	1.7413	1.621	2.5138			1062577.0	1217311.0	continuous-1408-both_sexes	continuous-AG-both_sexes-irnt	0.1354	0.2927	0.0197	0.0373	0.1424	3.5937e-05	0.0345	4.1322
EUR	EUR	-0.0294	-0.0046	0.0112	0.0033	0.0627	0.1786	1.0841	1.312	0.0122	0.0276	0.0031	0.0078	1.4998	2.1026	1.621	2.8151			1062577.0	1217311.0	continuous-1408-both_sexes	continuous-DBP-both_sexes-auto_medadj_irnt	0.1354	0.1719	0.0197	0.0152	-0.2782	4.0485e-25	0.0269	-10.3532
EUR	EUR	-0.0291	-0.0044	0.0112	0.0033	0.0627	0.1764	1.0841	1.3091	0.0122	0.0275	0.0031	0.0077	1.4998	2.0855	1.621	2.793			1062577.0	1217311.0	continuous-1408-both_sexes	continuous-DBP-both_sexes-auto_medadj_raw	0.1354	0.1724	0.0197	0.0153	-0.2766	9.2953e-25	0.0269	-10.2733
EUR	EUR	-0.0233	0.0162	0.0101	0.0028	0.0627	0.1285	1.0841	1.2376	0.0122	0.0214	0.0031	0.0057	1.4998	1.9013	1.621	2.3794			1062577.0	1217311.0	continuous-1408-both_sexes	continuous-DBP-both_sexes-combined_irnt	0.1354	0.1722	0.0197	0.0155	-0.2593	4.2642e-21	0.0275	-9.4259
EUR	EUR	-0.0294	-0.0035	0.0114	0.0033	0.0627	0.179	1.0841	1.3297	0.0122	0.0288	0.0031	0.0077	1.4998	2.1633	1.621	2.9252			1062577.0	1217311.0	continuous-1408-both_sexes	continuous-DBP-both_sexes-combined_medadj_irnt	0.1354	0.1712	0.0197	0.0149	-0.2772	4.7482e-25	0.0268	-10.3379
EUR	EUR	-0.029	-0.0033	0.0114	0.0033	0.0627	0.1771	1.0841	1.3255	0.0122	0.0286	0.0031	0.0077	1.4998	2.1502	1.621	2.9029			1062577.0	1217311.0	continuous-1408-both_sexes	continuous-DBP-both_sexes-combined_medadj_raw	0.1354	0.171	0.0197	0.015	-0.2754	1.0181e-24	0.0268	-10.2645
EUR	EUR	-0.0231	0.0164	0.01	0.0028	0.0627	0.127	1.0841	1.234	0.0122	0.0213	0.0031	0.0056	1.4998	1.8891	1.621	2.361			1062577.0	1217311.0	continuous-1408-both_sexes	continuous-DBP-both_sexes-combined_raw	0.1354	0.1719	0.0197	0.0156	-0.2583	5.5501e-21	0.0275	-9.3982
EUR	EUR	-0.014	-0.0376	0.0092	0.0025	0.0627	0.1424	1.084	1.4106	0.0122	0.1012	0.0031	0.0199	1.4998	1.6601	1.6209	2.6361			1062577.0	1217311.0	continuous-1408-both_sexes	continuous-LDLC-both_sexes-medadj_irnt	0.1353	0.251	0.0197	0.0618	-0.1478	6.9668e-09	0.0255	-5.7917
EUR	EUR	-0.0141	-0.041	0.0096	0.0025	0.0627	0.1367	1.0841	1.4144	0.0122	0.1173	0.0031	0.0204	1.4998	1.6448	1.6209	2.5953			1062577.0	1217311.0	continuous-1408-both_sexes	continuous-LDLC-both_sexes-medadj_raw	0.1354	0.2598	0.0197	0.0735	-0.1519	5.5518e-09	0.0261	-5.8297
EUR	EUR	-0.0253	0.0085	0.01	0.0029	0.0627	0.1255	1.0841	1.2134	0.0122	0.019	0.0031	0.0057	1.4998	1.8204	1.621	2.2723			1062577.0	1217311.0	continuous-1408-both_sexes	continuous-MAP-both_sexes-auto_irnt	0.1354	0.1677	0.0197	0.0149	-0.2852	1.6325e-24	0.0279	-10.2189
EUR	EUR	-0.031	-0.0094	0.0113	0.0034	0.0627	0.1804	1.0841	1.3156	0.0122	0.0271	0.0031	0.008	1.4998	2.1026	1.621	2.8367			1062577.0	1217311.0	continuous-1408-both_sexes	continuous-MAP-both_sexes-auto_medadj_irnt	0.1354	0.1718	0.0197	0.0147	-0.2915	2.5329e-27	0.0269	-10.8281
EUR	EUR	-0.0305	-0.0096	0.0112	0.0034	0.0627	0.177	1.0841	1.3114	0.0122	0.0269	0.0031	0.0079	1.4998	2.0769	1.621	2.8034			1062577.0	1217311.0	continuous-1408-both_sexes	continuous-MAP-both_sexes-auto_medadj_raw	0.1354	0.1727	0.0197	0.0149	-0.2893	1.024e-26	0.027	-10.6994
EUR	EUR	-0.0248	0.0088	0.0099	0.0028	0.0627	0.122	1.0841	1.207	0.0122	0.0186	0.0031	0.0056	1.4998	1.8005	1.621	2.2354			1062577.0	1217311.0	continuous-1408-both_sexes	continuous-MAP-both_sexes-auto_raw	0.1354	0.1675	0.0197	0.0151	-0.2836	5.2331e-24	0.0281	-10.1053
EUR	EUR	-0.0251	0.0096	0.0101	0.0029	0.0627	0.1255	1.0841	1.2216	0.0122	0.02	0.0031	0.0056	1.4998	1.8687	1.621	2.3436			1062577.0	1217311.0	continuous-1408-both_sexes	continuous-MAP-both_sexes-combined_irnt	0.1354	0.1649	0.0197	0.0148	-0.2828	1.3125e-24	0.0276	-10.24
EUR	EUR	-0.0313	-0.009	0.0116	0.0034	0.0627	0.1862	1.0841	1.3649	0.0122	0.0293	0.0031	0.0082	1.4998	2.2203	1.621	3.0253			1062577.0	1217311.0	continuous-1408-both_sexes	continuous-MAP-both_sexes-combined_medadj_irnt	0.1354	0.1802	0.0197	0.0144	-0.2896	2.1933e-27	0.0267	-10.8413
EUR	EUR	-0.0308	-0.0091	0.0115	0.0034	0.0627	0.1827	1.0841	1.3592	0.0122	0.029	0.0031	0.0081	1.4998	2.1939	1.621	2.9887			1062577.0	1217311.0	continuous-1408-both_sexes	continuous-MAP-both_sexes-combined_medadj_raw	0.1354	0.1806	0.0197	0.0146	-0.2874	7.2662e-27	0.0268	-10.7312
EUR	EUR	-0.0246	0.0099	0.01	0.0028	0.0627	0.1223	1.0841	1.2157	0.0122	0.0196	0.0031	0.0055	1.4998	1.8485	1.621	2.3079			1062577.0	1217311.0	continuous-1408-both_sexes	continuous-MAP-both_sexes-combined_raw	0.1354	0.1649	0.0197	0.015	-0.2812	3.2071e-24	0.0277	-10.1532
EUR	EUR	-0.0278	-0.0005	0.0068	0.0054	0.0627	0.1822	1.0841	1.0169	0.0122	0.0065	0.0031	0.0164	1.4998	1.1364	1.621	1.1503			1062577.0	1217311.0	continuous-1408-both_sexes	continuous-MAP-both_sexes-manual_medadj_raw	0.1354	0.1124	0.0197	0.043	-0.2596	8.35e-08	0.0484	-5.3594
EUR	EUR	-0.0229	0.0051	0.0062	0.0049	0.0627	0.127	1.0841	1.0158	0.0122	0.0068	0.0031	0.0152	1.4998	1.0988	1.621	1.1096			1062577.0	1217311.0	continuous-1408-both_sexes	continuous-MAP-both_sexes-manual_raw	0.1354	0.1444	0.0197	0.0621	-0.2572	1.7228e-06	0.0538	-4.7835
EUR	EUR	-0.0244	-0.0393	0.0068	0.0018	0.0627	0.0784	1.0841	1.0631	0.0122	0.0108	0.0031	0.0029	1.4998	1.5733	1.621	1.7198			1062577.0	1217311.0	continuous-1408-both_sexes	continuous-MCP-both_sexes-irnt	0.1354	0.0877	0.0197	0.0151	-0.3479	3.0393e-56	0.022	-15.8015
EUR	EUR	-0.0149	-0.0332	0.0119	0.0037	0.0627	0.1375	1.0841	1.466	0.0122	0.0636	0.0031	0.0112	1.4998	1.753	1.621	2.5477			1062577.0	1217311.0	continuous-1408-both_sexes	continuous-NAP-both_sexes-irnt	0.1354	0.3011	0.0197	0.0411	-0.1602	1.1523e-05	0.0365	-4.3864
EUR	EUR	-0.0136	-0.0089	0.0086	0.0024	0.0627	0.1529	1.0841	1.2321	0.0122	0.0256	0.0031	0.0069	1.4998	1.8606	1.621	2.474			1062577.0	1217311.0	continuous-1408-both_sexes	continuous-PP-both_sexes-auto_irnt	0.1354	0.1575	0.0197	0.0174	-0.1386	4.7456e-09	0.0237	-5.8559
EUR	EUR	-0.017	-0.0158	0.0092	0.0026	0.0627	0.1683	1.0841	1.2565	0.0122	0.027	0.0031	0.0072	1.4998	1.9383	1.621	2.6156			1062577.0	1217311.0	continuous-1408-both_sexes	continuous-PP-both_sexes-auto_medadj_irnt	0.1354	0.1587	0.0197	0.0167	-0.1654	7.9559e-12	0.0242	-6.8393
EUR	EUR	-0.0139	-0.011	0.0087	0.0024	0.0627	0.1486	1.0841	1.2254	0.0122	0.0255	0.0031	0.0068	1.4998	1.8284	1.621	2.4331			1062577.0	1217311.0	continuous-1408-both_sexes	continuous-PP-both_sexes-auto_raw	0.1354	0.1573	0.0197	0.0178	-0.1439	1.297e-09	0.0237	-6.0678
EUR	EUR	-0.0134	-0.0097	0.0088	0.0024	0.0628	0.1516	1.0841	1.2509	0.0123	0.0271	0.0031	0.0069	1.4998	1.8972	1.6214	2.5552			1062577.0	1217311.0	continuous-1408-both_sexes	continuous-PP-both_sexes-combined_irnt	0.1353	0.1613	0.0198	0.0174	-0.1374	5.4324e-09	0.0236	-5.8334
EUR	EUR	-0.017	-0.0168	0.0093	0.0026	0.0627	0.1718	1.0841	1.3054	0.0122	0.0291	0.0031	0.0074	1.4998	2.0302	1.621	2.773			1062577.0	1217311.0	continuous-1408-both_sexes	continuous-PP-both_sexes-combined_medadj_irnt	0.1354	0.1723	0.0197	0.0164	-0.1639	6.5823e-12	0.0239	-6.8664
EUR	EUR	-0.0172	-0.0189	0.0093	0.0026	0.0627	0.1661	1.0841	1.2963	0.0122	0.0288	0.0031	0.0072	1.4998	1.984	1.621	2.7182			1062577.0	1217311.0	continuous-1408-both_sexes	continuous-PP-both_sexes-combined_medadj_raw	0.1354	0.1724	0.0197	0.0168	-0.1683	1.3831e-12	0.0237	-7.0857
EUR	EUR	-0.0138	-0.0117	0.0087	0.0023	0.0627	0.148	1.0841	1.243	0.0122	0.0266	0.0031	0.0067	1.4998	1.8647	1.621	2.5166			1062577.0	1217311.0	continuous-1408-both_sexes	continuous-PP-both_sexes-combined_raw	0.1354	0.1602	0.0197	0.0175	-0.1427	8.2207e-10	0.0232	-6.1406
EUR	EUR	-0.0111	-0.003	0.0053	0.0043	0.0627	0.1341	1.0841	1.0304	0.0122	0.0076	0.0031	0.0168	1.4998	1.1207	1.621	1.1284			1062577.0	1217311.0	continuous-1408-both_sexes	continuous-PP-both_sexes-manual_raw	0.1354	0.2368	0.0197	0.0592	-0.1207	0.0105	0.0472	-2.56
EUR	EUR	-0.029	-0.0136	0.0108	0.0033	0.0627	0.1809	1.0841	1.3123	0.0122	0.0269	0.0031	0.0076	1.4998	2.094	1.621	2.8211			1062577.0	1217311.0	continuous-1408-both_sexes	continuous-SBP-both_sexes-auto_medadj_irnt	0.1354	0.1715	0.0197	0.0147	-0.2727	3.584e-25	0.0263	-10.3648
EUR	EUR	-0.0283	-0.0144	0.0107	0.0032	0.0627	0.1744	1.0841	1.3042	0.0122	0.0264	0.0031	0.0074	1.4998	2.0556	1.621	2.7591			1062577.0	1217311.0	continuous-1408-both_sexes	continuous-SBP-both_sexes-auto_medadj_raw	0.1354	0.1729	0.0197	0.015	-0.2705	1.3997e-24	0.0264	-10.2338
EUR	EUR	-0.0236	0.0013	0.0097	0.0028	0.0627	0.1356	1.0841	1.2423	0.0122	0.0213	0.0031	0.0057	1.4998	1.93	1.621	2.4429			1062577.0	1217311.0	continuous-1408-both_sexes	continuous-SBP-both_sexes-combined_irnt	0.1354	0.1679	0.0197	0.0148	-0.2559	3.1029e-22	0.0264	-9.6971
EUR	EUR	-0.0293	-0.0138	0.0111	0.0033	0.0627	0.1867	1.0841	1.3621	0.0122	0.0291	0.0031	0.0078	1.4998	2.2159	1.621	3.0088			1062577.0	1217311.0	continuous-1408-both_sexes	continuous-SBP-both_sexes-combined_medadj_irnt	0.1354	0.1803	0.0197	0.0145	-0.2704	2.6635e-25	0.026	-10.3932
EUR	EUR	-0.0285	-0.0146	0.011	0.0032	0.0627	0.18	1.0841	1.352	0.0122	0.0285	0.0031	0.0076	1.4998	2.1764	1.621	2.9397			1062577.0	1217311.0	continuous-1408-both_sexes	continuous-SBP-both_sexes-combined_medadj_raw	0.1354	0.1815	0.0197	0.0147	-0.2684	6.95e-25	0.0261	-10.3013
EUR	EUR	-0.0229	0.0011	0.0095	0.0027	0.0627	0.1298	1.0841	1.2321	0.0122	0.0206	0.0031	0.0055	1.4998	1.8891	1.621	2.3798			1062577.0	1217311.0	continuous-1408-both_sexes	continuous-SBP-both_sexes-combined_raw	0.1354	0.1682	0.0197	0.0149	-0.2535	7.5383e-22	0.0264	-9.6061
EUR	EUR	-0.0248	-0.0028	0.0063	0.0052	0.0627	0.1767	1.0841	1.0193	0.0122	0.0068	0.0031	0.0167	1.4998	1.1333	1.621	1.1484			1062577.0	1217311.0	continuous-1408-both_sexes	continuous-SBP-both_sexes-manual_medadj_raw	0.1354	0.1303	0.0197	0.046	-0.2358	7.5453e-07	0.0477	-4.9468
EUR	EUR	-0.0142	-0.0151	0.0081	0.002	0.0627	0.1026	1.0841	1.0671	0.0122	0.0126	0.0031	0.0039	1.4998	1.6908	1.621	1.9451			1062577.0	1217311.0	continuous-1408-both_sexes	continuous-Smoking-both_sexes-Ever_Never	0.1354	0.071	0.0197	0.0133	-0.1773	1.062e-13	0.0239	-7.433
EUR	EUR	0.0016	0.0625	0.0107	0.0033	0.0627	0.1823	1.0841	1.3367	0.0122	0.0551	0.0031	0.0144	1.4998	1.9218	1.621	2.9821			1062577.0	1217311.0	continuous-1408-both_sexes	continuous-eGFR-both_sexes-irnt	0.1354	0.1699	0.0197	0.0278	0.0151	0.6255	0.031	0.4881
EUR	EUR	0.0095	0.0573	0.0108	0.0032	0.0627	0.2156	1.0841	1.4561	0.0122	0.0674	0.0031	0.0169	1.4998	2.1112	1.6211	3.3562			1062577.0	1217311.0	continuous-1408-both_sexes	continuous-eGFRcreacys-both_sexes-irnt	0.1353	0.1936	0.0197	0.0286	0.0819	0.0042	0.0286	2.8665
EUR	EUR	0.0177	0.0351	0.0088	0.0024	0.0627	0.2155	1.084	1.212	0.0122	0.044	0.0031	0.0215	1.4998	2.0812	1.6211	3.0164			1062577.0	1217311.0	continuous-1408-both_sexes	continuous-eGFRcys-both_sexes-irnt	0.1353	0.1051	0.0196	0.0218	0.1522	7.9832e-12	0.0223	6.8388
EUR	EUR	-0.0282	-0.0632	0.0085	0.0023	0.0627	0.1565	1.0841	1.1392	0.0122	0.0214	0.0031	0.0055	1.4998	2.0133	1.621	2.4494			1062577.0	1217311.0	continuous-1408-both_sexes	continuous-whr-both_sexes-irnt	0.1354	0.096	0.0197	0.0148	-0.2849	8.9956e-37	0.0225	-12.6671
EUR	EUR	-0.018	-0.0403	0.0077	0.0018	0.0627	0.0398	1.0841	1.0591	0.0122	0.0111	0.0031	0.0024	1.4998	1.2899	1.621	1.3995			1062577.0	1217311.0	continuous-1408-both_sexes	icd10-E11-both_sexes	0.1354	0.148	0.0197	0.0278	-0.361	4.2454e-30	0.0317	-11.3987
EUR	EUR	-0.0171	-0.0234	0.0077	0.0019	0.0627	0.0289	1.0841	1.0126	0.0122	0.0084	0.0031	0.0018	1.4998	1.2267	1.621	1.2648			1062577.0	1217311.0	continuous-1408-both_sexes	icd10-E66-both_sexes	0.1354	0.0474	0.0197	0.0316	-0.4016	5.8181e-28	0.0366	-10.962
EUR	EUR	-0.0162	-0.0748	0.0064	0.0013	0.0627	0.0329	1.0841	1.0273	0.0122	0.0125	0.0031	0.0025	1.4998	1.2398	1.621	1.3082			1062577.0	1217311.0	continuous-1408-both_sexes	icd10-E78-both_sexes	0.1354	0.0887	0.0197	0.0405	-0.3574	1.0601e-36	0.0282	-12.6542
EUR	EUR	-0.0134	-0.0242	0.0069	0.0016	0.0627	0.0189	1.0841	1.0086	0.0122	0.0072	0.0031	0.0015	1.4998	1.1491	1.621	1.1729			1062577.0	1217311.0	continuous-1408-both_sexes	icd10-F17-both_sexes	0.1354	0.0497	0.0197	0.0417	-0.3892	1.4895e-20	0.0419	-9.2938
EUR	EUR	-0.0098	-0.0204	0.0055	0.0012	0.0627	0.016	1.0841	0.9938	0.0122	0.0068	0.0031	0.0014	1.4998	1.1175	1.621	1.1278		Ratio < 0, possibly indicating GC correction	1062577.0	1217311.0	continuous-1408-both_sexes	icd10-F32-both_sexes	0.1354		0.0197		-0.3084	5.5496e-17	0.0368	-8.3744
EUR	EUR	-0.0067	0.0008	0.0068	0.0015	0.0627	0.0102	1.0841	1.0009	0.0122	0.0071	0.0031	0.0013	1.4998	1.0772	1.621	1.0882			1062577.0	1217311.0	continuous-1408-both_sexes	icd10-G47-both_sexes	0.1354	0.0097	0.0197	0.0804	-0.2665	6.9529e-07	0.0537	-4.9627
EUR	EUR	-0.013	-0.0614	0.0066	0.0014	0.0627	0.0258	1.0841	1.0247	0.0122	0.008	0.0031	0.0019	1.4998	1.2038	1.621	1.2418			1062577.0	1217311.0	continuous-1408-both_sexes	icd10-I20-both_sexes	0.1354	0.102	0.0197	0.033	-0.3239	1.1172e-19	0.0357	-9.0769
EUR	EUR	-0.0156	-0.0591	0.0067	0.0014	0.0627	0.0357	1.0841	1.0192	0.0122	0.0102	0.0031	0.0026	1.4962	1.2398	1.6208	1.3243			1062577.0	1217311.0	continuous-1408-both_sexes	icd10-I25-both_sexes	0.1355	0.0591	0.0197	0.0315	-0.3289	6.7938e-29	0.0295	-11.1547
EUR	EUR	-0.0051	0.0053	0.007	0.0017	0.0627	0.0219	1.0841	1.0334	0.0122	0.0146	0.0031	0.0022	1.4998	1.1651	1.621	1.227			1062577.0	1217311.0	continuous-1408-both_sexes	icd10-I83-both_sexes	0.1354	0.147	0.0197	0.0644	-0.1369	0.0019	0.044	-3.1088
EUR	EUR	-0.0033	0.0023	0.007	0.0015	0.0627	0.0091	1.0841	1.0076	0.0122	0.0086	0.0031	0.0017	1.4998	1.0557	1.621	1.0856			1062577.0	1217311.0	continuous-1408-both_sexes	icd10-J33-both_sexes	0.1354	0.0885	0.0197	0.101	-0.1377	0.0268	0.0622	-2.2145
EUR	EUR	-0.0162	-0.0171	0.0086	0.0021	0.0627	0.018	1.0841	1.0116	0.0122	0.009	0.0031	0.002	1.4998	1.1428	1.621	1.1676			1062577.0	1217311.0	continuous-1408-both_sexes	icd10-J44-both_sexes	0.1354	0.0691	0.0197	0.0537	-0.4839	1.2313e-24	0.0472	-10.2462
EUR	EUR	-0.0125	-0.0128	0.0084	0.0019	0.0627	0.0333	1.0841	1.0265	0.0122	0.0119	0.0031	0.0029	1.4998	1.2168	1.621	1.316			1062577.0	1217311.0	continuous-1408-both_sexes	icd10-J45-both_sexes	0.1354	0.0838	0.0197	0.0378	-0.2738	7.048e-13	0.0381	-7.1785
EUR	EUR	-0.0141	-0.0376	0.0068	0.0014	0.0627	0.018	1.0841	1.0166	0.0122	0.0078	0.0031	0.0015	1.4998	1.1587	1.621	1.1702			1062577.0	1217311.0	continuous-1408-both_sexes	icd10-K21-both_sexes	0.1354	0.0978	0.0197	0.046	-0.4183	1.6558e-27	0.0385	-10.867
EUR	EUR	-0.0083	-0.0157	0.007	0.0016	0.0627	0.0099	1.0841	1.0175	0.0122	0.0079	0.0031	0.0013	1.4998	1.0895	1.621	1.1033			1062577.0	1217311.0	continuous-1408-both_sexes	icd10-K22-both_sexes	0.1354	0.1697	0.0197	0.0764	-0.3329	9.6753e-08	0.0624	-5.3327
EUR	EUR	-0.0147	-0.0439	0.0066	0.0013	0.0627	0.0161	1.0841	1.0127	0.0122	0.0072	0.0031	0.0015	1.4998	1.1396	1.621	1.1514			1062577.0	1217311.0	continuous-1408-both_sexes	icd10-K29-both_sexes	0.1354	0.0837	0.0197	0.0478	-0.4622	9.326e-28	0.0423	-10.9193
EUR	EUR	0.0018	0.0057	0.0067	0.0016	0.0627	0.0222	1.0843	1.0081	0.0122	0.0086	0.003	0.0025	1.4998	1.1396	1.6211	1.1959			1062577.0	1217311.0	continuous-1408-both_sexes	icd10-K40-both_sexes	0.1357	0.0412	0.0196	0.0438	0.0473	0.2597	0.0419	1.1272
EUR	EUR	-0.015	-0.0318	0.007	0.0016	0.0627	0.0255	1.0841	1.0258	0.0122	0.0083	0.0031	0.0016	1.4998	1.2103	1.621	1.2424			1062577.0	1217311.0	continuous-1408-both_sexes	icd10-K44-both_sexes	0.1354	0.1063	0.0197	0.0341	-0.3747	1.7084e-24	0.0367	-10.2145
EUR	EUR	-0.007	-0.0188	0.0063	0.0013	0.0627	0.0086	1.0841	1.0022	0.0122	0.0064	0.0031	0.0013	1.4998	1.0679	1.621	1.0756			1062577.0	1217311.0	continuous-1408-both_sexes	icd10-K52-both_sexes	0.1354	0.0287	0.0197	0.0841	-0.3005	7.8224e-08	0.0559	-5.3712
EUR	EUR	-0.0079	-0.0163	0.0063	0.0014	0.0627	0.0372	1.0841	1.0163	0.0122	0.0116	0.0031	0.0023	1.4998	1.2464	1.621	1.3374			1062577.0	1217311.0	continuous-1408-both_sexes	icd10-K57-both_sexes	0.1354	0.0482	0.0197	0.0345	-0.1626	1.8888e-08	0.0289	-5.6219
EUR	EUR	-0.0068	-0.0458	0.0078	0.0019	0.0628	0.0172	1.0837	1.0211	0.0124	0.0097	0.0031	0.0019	1.4998	1.1333	1.6212	1.1691			1062577.0	1217311.0	continuous-1408-both_sexes	icd10-K80-both_sexes	0.1348	0.1248	0.0199	0.0572	-0.207	0.0006	0.0603	-3.4364
EUR	EUR	-0.0063	0.0123	0.0079	0.002	0.0627	0.0207	1.0841	1.0213	0.0122	0.0094	0.0031	0.002	1.4998	1.1587	1.621	1.2025			1062577.0	1217311.0	continuous-1408-both_sexes	icd10-M16-both_sexes	0.1354	0.1051	0.0197	0.0462	-0.175	0.0006	0.0506	-3.4545
EUR	EUR	-0.0112	-0.0272	0.007	0.0017	0.0627	0.0285	1.0838	1.0249	0.0122	0.0085	0.0031	0.0019	1.4998	1.2234	1.621	1.271			1062577.0	1217311.0	continuous-1408-both_sexes	icd10-M17-both_sexes	0.135	0.0919	0.0197	0.0313	-0.2645	3.3295e-12	0.038	-6.9631
EUR	EUR	-0.01	-0.0102	0.0056	0.0013	0.0627	0.0087	1.0841	1.0119	0.0122	0.0068	0.0031	0.0012	1.4998	1.0802	1.621	1.086			1062577.0	1217311.0	continuous-1408-both_sexes	icd10-M51-both_sexes	0.1354	0.1387	0.0197	0.0793	-0.4273	6.6278e-15	0.0548	-7.7914
EUR	EUR	-0.0107	-0.01	0.0063	0.0013	0.0627	0.0132	1.0841	0.9981	0.0122	0.0078	0.0031	0.0014	1.4998	1.1082	1.621	1.112		Ratio < 0, possibly indicating GC correction	1062577.0	1217311.0	continuous-1408-both_sexes	icd10-M75-both_sexes	0.1354		0.0197		-0.3702	2.957e-17	0.0438	-8.4483
EUR	EUR	-0.0055	-0.0102	0.0064	0.0013	0.0627	0.0121	1.0841	1.0048	0.0122	0.0072	0.0031	0.0013	1.4998	1.0988	1.621	1.1067			1062577.0	1217311.0	continuous-1408-both_sexes	icd10-N20-both_sexes	0.1354	0.0452	0.0197	0.0679	-0.1984	3.2923e-05	0.0478	-4.1522
EUR	EUR	-0.0034	-0.023	0.0067	0.0014	0.0627	0.0141	1.0841	1.018	0.0122	0.0077	0.0031	0.0014	1.4998	1.1113	1.621	1.1388			1062577.0	1217311.0	continuous-1408-both_sexes	icd10-N81-both_sexes	0.1354	0.1297	0.0197	0.0558	-0.1151	0.0175	0.0485	-2.3756
EUR	EUR	-0.0159	-0.0438	0.0068	0.0013	0.0627	0.022	1.0841	1.0141	0.0122	0.0071	0.0031	0.0015	1.4998	1.1843	1.621	1.2029			1062577.0	1217311.0	continuous-1408-both_sexes	icd10-R07-both_sexes	0.1354	0.0695	0.0197	0.035	-0.4271	4.7252e-40	0.0322	-13.2465
EUR	EUR	-0.0143	-0.0416	0.0058	0.0014	0.0628	0.0164	1.0839	1.0179	0.0121	0.0077	0.0031	0.0015	1.4998	1.1364	1.6209	1.1571			1062577.0	1217311.0	continuous-1408-both_sexes	icd10-R10-both_sexes	0.1352	0.1139	0.0195	0.0493	-0.4449	2.3606e-23	0.0447	-9.9566
EUR	EUR	-0.0049	-0.0133	0.0054	0.0012	0.0627	0.0053	1.0841	1.0086	0.0122	0.0066	0.0031	0.0012	1.4998	1.0466	1.621	1.0539			1062577.0	1217311.0	continuous-1408-both_sexes	icd10-R19-both_sexes	0.1354	0.1597	0.0197	0.1232	-0.2708	0.0001	0.0699	-3.8726
EUR	EUR	-0.0119	-0.0197	0.0062	0.0014	0.0627	0.0132	1.0841	1.0239	0.0122	0.0067	0.0031	0.0014	1.4998	1.127	1.621	1.1362			1062577.0	1217311.0	continuous-1408-both_sexes	icd10-Z72-both_sexes	0.1354	0.1752	0.0197	0.049	-0.4148	6.0368e-19	0.0466	-8.8914
EUR	EUR	-0.0077	-0.0317	0.0059	0.0012	0.0627	0.0108	1.0841	1.0284	0.0122	0.0082	0.0031	0.0016	1.4998	1.0895	1.621	1.1197			1062577.0	1217311.0	continuous-1408-both_sexes	icd10-Z82-both_sexes	0.1354	0.2375	0.0197	0.0682	-0.2978	6.4359e-10	0.0482	-6.1794
EUR	EUR	-0.0155	-0.0391	0.0067	0.0016	0.0627	0.0242	1.0841	1.0121	0.0122	0.0082	0.0031	0.0018	1.4998	1.194	1.621	1.2204			1062577.0	1217311.0	continuous-1408-both_sexes	icd10-Z86-both_sexes	0.1354	0.0551	0.0197	0.0374	-0.3973	2.5341e-28	0.036	-11.037
EUR	EUR	-0.0114	-0.0182	0.0074	0.0017	0.0627	0.0154	1.0841	1.0184	0.0122	0.0082	0.0031	0.0015	1.4998	1.1364	1.621	1.1518			1062577.0	1217311.0	continuous-1408-both_sexes	icd10-Z88-both_sexes	0.1354	0.121	0.0197	0.054	-0.366	2.6795e-14	0.0481	-7.6129
EUR	EUR	-0.0092	-0.0493	0.0063	0.0013	0.0627	0.0181	1.0841	1.0101	0.0122	0.0082	0.0031	0.0018	1.4998	1.1301	1.621	1.1632			1062577.0	1217311.0	continuous-1408-both_sexes	icd10-Z95-both_sexes	0.1354	0.062	0.0197	0.0502	-0.2721	4.2492e-12	0.0393	-6.9286
EUR	EUR	-0.0178	-0.0363	0.0073	0.0018	0.0627	0.0381	1.0841	1.0702	0.0122	0.0114	0.0031	0.0024	1.4998	1.2932	1.621	1.3966			1062577.0	1217311.0	continuous-1408-both_sexes	phecode-250-both_sexes	0.1354	0.1771	0.0197	0.0288	-0.3652	1.1779e-31	0.0312	-11.7067
EUR	EUR	-0.0183	-0.0393	0.0072	0.0018	0.0627	0.0402	1.0841	1.0636	0.0124	0.0111	0.0031	0.0024	1.4998	1.2966	1.6211	1.4065			1062577.0	1217311.0	continuous-1408-both_sexes	phecode-250.2-both_sexes	0.1354	0.1564	0.02	0.0272	-0.3645	3.5197e-32	0.0309	-11.8087
EUR	EUR	-0.0163	-0.075	0.0064	0.0013	0.0627	0.0328	1.0841	1.0285	0.0122	0.0125	0.0031	0.0025	1.4998	1.2398	1.621	1.3087			1062577.0	1217311.0	continuous-1408-both_sexes	phecode-272-both_sexes	0.1354	0.0924	0.0197	0.0404	-0.3597	3.7497e-37	0.0282	-12.7356
EUR	EUR	-0.0163	-0.0757	0.0065	0.0013	0.0627	0.0333	1.0841	1.0361	0.0122	0.0126	0.0031	0.0026	1.4998	1.2498	1.621	1.3202			1062577.0	1217311.0	continuous-1408-both_sexes	phecode-272.1-both_sexes	0.1354	0.1128	0.0197	0.0393	-0.3566	1.2173e-36	0.0282	-12.6434
EUR	EUR	-0.0159	-0.0743	0.0066	0.0013	0.0627	0.0311	1.0841	1.0273	0.0122	0.0128	0.0031	0.0025	1.4998	1.2267	1.621	1.2919			1062577.0	1217311.0	continuous-1408-both_sexes	phecode-272.11-both_sexes	0.1354	0.0936	0.0197	0.0437	-0.3602	1.5246e-34	0.0294	-12.2579
EUR	EUR	-0.0172	-0.0236	0.0077	0.0019	0.0627	0.0294	1.0841	1.0112	0.0122	0.0084	0.0031	0.0019	1.4998	1.2299	1.621	1.2673			1062577.0	1217311.0	continuous-1408-both_sexes	phecode-278-both_sexes	0.1354	0.042	0.0197	0.0313	-0.4015	3.5604e-28	0.0365	-11.0064
EUR	EUR	-0.0172	-0.0235	0.0077	0.0019	0.0627	0.0291	1.0841	1.017	0.0122	0.0084	0.0031	0.0019	1.4998	1.2332	1.621	1.271			1062577.0	1217311.0	continuous-1408-both_sexes	phecode-278.1-both_sexes	0.1354	0.0627	0.0197	0.031	-0.4014	5.5043e-28	0.0366	-10.967
EUR	EUR	-0.0057	-0.026	0.0056	0.0012	0.0627	0.0107	1.0841	1.0132	0.0122	0.0072	0.0031	0.0014	1.4998	1.1019	1.621	1.0965			1062577.0	1217311.0	continuous-1408-both_sexes	phecode-300-both_sexes	0.1354	0.1368	0.0197	0.0751	-0.2204	5.7436e-06	0.0486	-4.5356
EUR	EUR	-0.0061	-0.0253	0.0056	0.0013	0.0627	0.0099	1.0841	1.0102	0.0122	0.0072	0.0031	0.0014	1.4998	1.0926	1.621	1.0876			1062577.0	1217311.0	continuous-1408-both_sexes	phecode-300.1-both_sexes	0.1354	0.1164	0.0197	0.0818	-0.246	3.0135e-06	0.0527	-4.6699
EUR	EUR	-0.015	-0.0359	0.007	0.0016	0.0627	0.0232	1.0841	1.0131	0.0122	0.0077	0.0031	0.0017	1.4998	1.1811	1.621	1.2085			1062577.0	1217311.0	continuous-1408-both_sexes	phecode-306-both_sexes	0.1354	0.0627	0.0197	0.0371	-0.3927	2.3211e-24	0.0386	-10.1847
EUR	EUR	-0.0077	-0.0019	0.0058	0.0012	0.0627	0.0134	1.0841	0.9966	0.0122	0.007	0.0031	0.0013	1.4998	1.0926	1.621	1.1069		Ratio < 0, possibly indicating GC correction	1062577.0	1217311.0	continuous-1408-both_sexes	phecode-317-both_sexes	0.1354		0.0197		-0.2661	9.2666e-11	0.0411	-6.4785
EUR	EUR	-0.0138	-0.0243	0.0069	0.0017	0.0627	0.0206	1.0841	1.0127	0.0122	0.0072	0.0031	0.0016	1.4998	1.1619	1.621	1.1856			1062577.0	1217311.0	continuous-1408-both_sexes	phecode-318-both_sexes	0.1354	0.0684	0.0197	0.0389	-0.3846	4.7096e-21	0.0408	-9.4155
EUR	EUR	-0.0067	0.0009	0.0068	0.0014	0.0627	0.0103	1.0841	0.9999	0.0122	0.007	0.0031	0.0014	1.4998	1.0741	1.621	1.088		Ratio < 0, possibly indicating GC correction	1062577.0	1217311.0	continuous-1408-both_sexes	phecode-327-both_sexes	0.1354		0.0197		-0.2655	6.7273e-07	0.0534	-4.9691
EUR	EUR	-0.0071	7.5016e-06	0.0071	0.0016	0.0627	0.0108	1.0841	0.9999	0.0122	0.0078	0.0031	0.0014	1.4998	1.0864	1.621	1.0926		Ratio < 0, possibly indicating GC correction	1062577.0	1217311.0	continuous-1408-both_sexes	phecode-327.3-both_sexes	0.1354		0.0197		-0.2736	9.2007e-07	0.0558	-4.908
EUR	EUR	-0.0248	-0.0623	0.0091	0.0024	0.0627	0.0766	1.0841	1.0962	0.0122	0.0163	0.0031	0.0038	1.4998	1.5217	1.621	1.7739			1062577.0	1217311.0	continuous-1408-both_sexes	phecode-401-both_sexes	0.1354	0.1243	0.0197	0.021	-0.3577	9.5873e-38	0.0279	-12.8416
EUR	EUR	-0.0248	-0.0626	0.0092	0.0024	0.0627	0.0765	1.0841	1.0938	0.0122	0.0162	0.0031	0.0038	1.4998	1.5181	1.621	1.7708			1062577.0	1217311.0	continuous-1408-both_sexes	phecode-401.1-both_sexes	0.1354	0.1217	0.0197	0.0211	-0.3578	1.2385e-37	0.0279	-12.8218
EUR	EUR	-0.0158	-0.0667	0.0065	0.0015	0.0627	0.036	1.0841	1.03	0.0122	0.0099	0.0031	0.0024	1.4998	1.2464	1.621	1.3343			1062577.0	1217311.0	continuous-1408-both_sexes	phecode-411-both_sexes	0.1354	0.0896	0.0197	0.0295	-0.3325	3.6657e-28	0.0302	-11.0037
EUR	EUR	-0.008	-0.0447	0.0069	0.0015	0.0627	0.0121	1.0841	1.0016	0.0121	0.0079	0.0031	0.0015	1.4962	1.0802	1.6209	1.0966			1062577.0	1217311.0	continuous-1408-both_sexes	phecode-411.1-both_sexes	0.1355	0.0167	0.0195	0.0823	-0.2911	1.9958e-07	0.056	-5.1997
EUR	EUR	-0.0133	-0.048	0.0066	0.0014	0.0627	0.026	1.0841	1.0068	0.0122	0.0086	0.0031	0.0021	1.4998	1.1651	1.621	1.2157			1062577.0	1217311.0	continuous-1408-both_sexes	phecode-411.2-both_sexes	0.1354	0.0314	0.0197	0.0397	-0.3294	3.7225e-23	0.0332	-9.9112
EUR	EUR	-0.0141	-0.064	0.0066	0.0015	0.0627	0.0297	1.0841	1.0277	0.0122	0.0083	0.0031	0.0021	1.4998	1.2201	1.621	1.2677			1062577.0	1217311.0	continuous-1408-both_sexes	phecode-411.3-both_sexes	0.1354	0.1037	0.0197	0.0308	-0.3271	1.0591e-21	0.0342	-9.571
EUR	EUR	-0.0125	-0.0548	0.0066	0.0014	0.0627	0.0345	1.0841	1.0309	0.0122	0.0102	0.0031	0.0028	1.4998	1.2201	1.621	1.3147			1062577.0	1217311.0	continuous-1408-both_sexes	phecode-411.4-both_sexes	0.1354	0.0982	0.0197	0.0324	-0.2682	8.1598e-18	0.0312	-8.5973
EUR	EUR	-0.0158	-0.0604	0.0067	0.0015	0.0627	0.037	1.0841	1.021	0.0122	0.0102	0.0031	0.0026	1.4998	1.2431	1.621	1.3308			1062577.0	1217311.0	continuous-1408-both_sexes	phecode-411.8-both_sexes	0.1354	0.0634	0.0197	0.031	-0.3289	1.9958e-29	0.0292	-11.2631
EUR	EUR	-0.016	-0.0427	0.0066	0.0013	0.0627	0.0216	1.0841	1.0189	0.0122	0.0072	0.0031	0.0015	1.4998	1.1843	1.621	1.2021			1062577.0	1217311.0	continuous-1408-both_sexes	phecode-418-both_sexes	0.1354	0.0935	0.0197	0.0356	-0.435	1.5079e-40	0.0326	-13.332
EUR	EUR	-0.0057	0.0057	0.0068	0.0017	0.0627	0.0254	1.0841	1.0305	0.0122	0.0146	0.0031	0.0023	1.4998	1.1715	1.621	1.2386			1062577.0	1217311.0	continuous-1408-both_sexes	phecode-454-both_sexes	0.1354	0.1277	0.0197	0.0611	-0.142	0.0007	0.0419	-3.3913
EUR	EUR	-0.0057	0.0066	0.007	0.0018	0.0627	0.0256	1.0841	1.0383	0.0122	0.0154	0.0031	0.0024	1.4998	1.1779	1.621	1.2476			1062577.0	1217311.0	continuous-1408-both_sexes	phecode-454.1-both_sexes	0.1354	0.1548	0.0197	0.0623	-0.1424	0.0008	0.0423	-3.3633
EUR	EUR	-0.0101	-0.0267	0.0065	0.0014	0.0627	0.0104	1.0841	1.0151	0.0122	0.007	0.0031	0.0014	1.4998	1.0957	1.621	1.103			1062577.0	1217311.0	continuous-1408-both_sexes	phecode-459-both_sexes	0.1354	0.1464	0.0197	0.0681	-0.3942	4.3815e-13	0.0544	-7.2432
EUR	EUR	-0.0035	0.0019	0.0071	0.0015	0.0627	0.0101	1.0841	1.007	0.0122	0.009	0.0031	0.0019	1.4998	1.0588	1.621	1.0901			1062577.0	1217311.0	continuous-1408-both_sexes	phecode-471-both_sexes	0.1354	0.0773	0.0197	0.0994	-0.14	0.0212	0.0607	-2.305
EUR	EUR	-0.0134	-0.0121	0.0086	0.002	0.0627	0.0357	1.0841	1.0377	0.0122	0.0123	0.0031	0.0031	1.4998	1.2398	1.621	1.3409			1062577.0	1217311.0	continuous-1408-both_sexes	phecode-495-both_sexes	0.1354	0.1107	0.0197	0.0359	-0.2837	7.308e-14	0.0379	-7.4822
EUR	EUR	-0.0174	-0.0166	0.0086	0.0022	0.0627	0.0206	1.0841	1.0108	0.0122	0.0089	0.0031	0.0022	1.4998	1.1491	1.621	1.1777			1062577.0	1217311.0	continuous-1408-both_sexes	phecode-496.2-both_sexes	0.1354	0.0606	0.0197	0.0499	-0.4832	2.2584e-27	0.0446	-10.8386
EUR	EUR	-0.0173	-0.0169	0.0086	0.0022	0.0627	0.0206	1.0841	1.0116	0.0122	0.009	0.0031	0.0022	1.4998	1.1491	1.621	1.1784			1062577.0	1217311.0	continuous-1408-both_sexes	phecode-496.21-both_sexes	0.1354	0.0651	0.0197	0.0507	-0.4801	7.203e-26	0.0457	-10.5171
EUR	EUR	-0.0168	-0.0429	0.007	0.0015	0.0627	0.0248	1.0841	1.0411	0.0122	0.0082	0.0031	0.0016	1.4998	1.2234	1.621	1.2486			1062577.0	1217311.0	continuous-1408-both_sexes	phecode-530-both_sexes	0.1354	0.1652	0.0197	0.0332	-0.4263	7.858e-39	0.0327	-13.0338
EUR	EUR	-0.0169	-0.043	0.0068	0.0014	0.0627	0.0251	1.0841	1.0307	0.0122	0.0079	0.0031	0.0016	1.4998	1.2103	1.621	1.2392			1062577.0	1217311.0	continuous-1408-both_sexes	phecode-530.1-both_sexes	0.1354	0.1285	0.0197	0.0332	-0.4252	2.5153e-39	0.0324	-13.1204
EUR	EUR	-0.0151	-0.039	0.0068	0.0015	0.0627	0.0204	1.0841	1.0179	0.0122	0.0079	0.0031	0.0016	1.4998	1.1683	1.621	1.1839			1062577.0	1217311.0	continuous-1408-both_sexes	phecode-530.11-both_sexes	0.1354	0.0972	0.0197	0.043	-0.421	1.2833e-29	0.0373	-11.302
EUR	EUR	-0.0149	-0.044	0.0066	0.0013	0.0627	0.0168	1.0841	1.009	0.0122	0.0073	0.0031	0.0015	1.4998	1.1396	1.621	1.1524			1062577.0	1217311.0	continuous-1408-both_sexes	phecode-535-both_sexes	0.1354	0.0592	0.0197	0.0479	-0.4579	6.4522e-28	0.0418	-10.9527
EUR	EUR	-0.0123	-0.0221	0.0061	0.0014	0.0627	0.0258	1.0841	1.0346	0.0122	0.0088	0.0031	0.0021	1.4998	1.2038	1.621	1.252			1062577.0	1217311.0	continuous-1408-both_sexes	phecode-550-both_sexes	0.1354	0.1373	0.0197	0.0348	-0.3068	1.6521e-18	0.0349	-8.7788
EUR	EUR	-0.0156	-0.0317	0.0069	0.0017	0.0627	0.0279	1.0841	1.0311	0.0122	0.0084	0.0031	0.0018	1.4998	1.2201	1.621	1.2549			1062577.0	1217311.0	continuous-1408-both_sexes	phecode-550.2-both_sexes	0.1354	0.1222	0.0197	0.0328	-0.3718	4.5721e-25	0.036	-10.3415
EUR	EUR	-0.0027	-0.0116	0.0064	0.0014	0.0627	0.0101	1.0841	1.0079	0.0122	0.0074	0.0031	0.0018	1.4998	1.0679	1.621	1.0829			1062577.0	1217311.0	continuous-1408-both_sexes	phecode-550.4-both_sexes	0.1354	0.0952	0.0197	0.0897	-0.107	0.0668	0.0584	-1.833
EUR	EUR	-0.0085	-0.0206	0.0064	0.0014	0.0627	0.0129	1.0841	1.0042	0.0122	0.0067	0.0031	0.0017	1.4998	1.0864	1.621	1.095			1062577.0	1217311.0	continuous-1408-both_sexes	phecode-558-both_sexes	0.1354	0.0439	0.0197	0.071	-0.3007	3.21e-09	0.0508	-5.9205
EUR	EUR	-0.0097	-0.0183	0.0063	0.0015	0.0627	0.0437	1.0841	1.0188	0.0122	0.0115	0.0031	0.0026	1.4998	1.2597	1.621	1.3468			1062577.0	1217311.0	continuous-1408-both_sexes	phecode-562-both_sexes	0.1354	0.0543	0.0197	0.0331	-0.1854	6.1329e-11	0.0283	-6.5405
EUR	EUR	-0.0097	-0.0185	0.0063	0.0015	0.0627	0.0437	1.0841	1.0199	0.0122	0.0115	0.0031	0.0026	1.4998	1.2631	1.621	1.3479			1062577.0	1217311.0	continuous-1408-both_sexes	phecode-562.1-both_sexes	0.1354	0.0573	0.0197	0.0331	-0.1846	8.0338e-11	0.0284	-6.5
EUR	EUR	-0.014	-0.0241	0.0066	0.0013	0.0627	0.0179	1.0841	1.0107	0.0122	0.0073	0.0031	0.0016	1.4998	1.1364	1.621	1.1452			1062577.0	1217311.0	continuous-1408-both_sexes	phecode-564-both_sexes	0.1354	0.0739	0.0197	0.0503	-0.4186	6.1388e-26	0.0397	-10.5322
EUR	EUR	-0.0068	-0.0504	0.008	0.002	0.0627	0.0191	1.0841	1.0223	0.0122	0.0099	0.0031	0.002	1.4998	1.1364	1.621	1.1862			1062577.0	1217311.0	continuous-1408-both_sexes	phecode-574-both_sexes	0.1354	0.1195	0.0197	0.0534	-0.1952	0.0011	0.0599	-3.259
EUR	EUR	-0.0068	-0.047	0.0078	0.0019	0.0627	0.0175	1.0841	1.02	0.0122	0.0099	0.0031	0.0019	1.4998	1.1301	1.621	1.1686			1062577.0	1217311.0	continuous-1408-both_sexes	phecode-574.1-both_sexes	0.1354	0.1183	0.0197	0.0588	-0.206	0.0004	0.0586	-3.5187
EUR	EUR	-0.0043	-0.012	0.0062	0.0012	0.0627	0.0095	1.0841	1.0009	0.0122	0.0074	0.0031	0.0013	1.4998	1.0741	1.621	1.0797			1062577.0	1217311.0	continuous-1408-both_sexes	phecode-594.1-both_sexes	0.1354	0.0115	0.0197	0.0929	-0.1772	0.0005	0.0509	-3.4798
EUR	EUR	-0.0077	-0.0157	0.007	0.0017	0.0627	0.0087	1.0841	1.0034	0.0122	0.0075	0.0031	0.0015	1.4998	1.0649	1.621	1.0703			1062577.0	1217311.0	continuous-1408-both_sexes	phecode-714.1-both_sexes	0.1354	0.0482	0.0197	0.1062	-0.3278	7.3308e-07	0.0662	-4.9524
EUR	EUR	-0.0175	-0.0269	0.0075	0.0018	0.0627	0.0357	1.0841	1.0322	0.0122	0.0084	0.0031	0.0019	1.4998	1.2831	1.621	1.3338			1062577.0	1217311.0	continuous-1408-both_sexes	phecode-716-both_sexes	0.1354	0.0965	0.0197	0.0251	-0.3705	1.4369e-26	0.0347	-10.668
EUR	EUR	-0.0118	-0.0261	0.0071	0.0017	0.0627	0.0261	1.0841	1.0214	0.0122	0.0082	0.0031	0.0018	1.4998	1.1973	1.621	1.2313			1062577.0	1217311.0	continuous-1408-both_sexes	phecode-716.2-both_sexes	0.1354	0.0924	0.0197	0.0355	-0.2926	4.1019e-13	0.0403	-7.2522
EUR	EUR	-0.0175	-0.0266	0.0075	0.0018	0.0627	0.0357	1.0841	1.032	0.0122	0.0083	0.0031	0.0019	1.4998	1.2831	1.621	1.3342			1062577.0	1217311.0	continuous-1408-both_sexes	phecode-716.9-both_sexes	0.1354	0.0958	0.0197	0.0249	-0.3698	1.8829e-26	0.0347	-10.6428
EUR	EUR	-0.0062	-0.0108	0.0061	0.0014	0.0627	0.0105	1.0841	1.0008	0.0122	0.0068	0.0031	0.0014	1.4998	1.0802	1.621	1.0882			1062577.0	1217311.0	continuous-1408-both_sexes	phecode-720-both_sexes	0.1354	0.0088	0.0197	0.0775	-0.2399	4.0142e-06	0.052	-4.6106
EUR	EUR	-0.0101	-0.0136	0.0059	0.0013	0.0627	0.0089	1.0841	1.02	0.0122	0.0068	0.0031	0.0012	1.4998	1.0895	1.621	1.0947			1062577.0	1217311.0	continuous-1408-both_sexes	phecode-722-both_sexes	0.1354	0.2115	0.0197	0.0714	-0.4269	1.1931e-13	0.0575	-7.4176
EUR	EUR	-0.0132	-0.0125	0.0071	0.0017	0.0627	0.0166	1.0841	0.9969	0.0122	0.007	0.0031	0.0015	1.4998	1.1238	1.621	1.1351		Ratio < 0, possibly indicating GC correction	1062577.0	1217311.0	continuous-1408-both_sexes	phecode-726-both_sexes	0.1354		0.0197		-0.409	3.4838e-20	0.0444	-9.2029
EUR	EUR	-0.0021	-0.0134	0.0065	0.0014	0.0627	0.0103	1.0841	0.9932	0.0122	0.0066	0.0031	0.0013	1.4998	1.071	1.621	1.0802		Ratio < 0, possibly indicating GC correction	1062577.0	1217311.0	continuous-1408-both_sexes	phecode-735.2-both_sexes	0.1354		0.0197		-0.0834	0.1388	0.0563	-1.4802
EUR	EUR	-0.003	-0.0159	0.0061	0.0013	0.0627	0.0149	1.0841	1.0058	0.0122	0.0083	0.0031	0.0016	1.4998	1.1113	1.621	1.1302			1062577.0	1217311.0	continuous-1408-both_sexes	phecode-735.3-both_sexes	0.1354	0.0448	0.0197	0.0638	-0.0973	0.0277	0.0442	-2.2013
EUR	EUR	-0.0138	-0.0085	0.009	0.0024	0.0627	0.0243	1.0841	1.024	0.0122	0.0115	0.0031	0.0028	1.4998	1.1843	1.621	1.2414			1062577.0	1217311.0	continuous-1408-both_sexes	phecode-740-both_sexes	0.1354	0.0992	0.0197	0.0477	-0.3544	7.2623e-15	0.0456	-7.7798
EUR	EUR	-0.0096	0.0035	0.0084	0.0022	0.0627	0.0216	1.0841	1.0266	0.0122	0.0103	0.0031	0.0024	1.4998	1.1619	1.621	1.2105			1062577.0	1217311.0	continuous-1408-both_sexes	phecode-740.1-both_sexes	0.1354	0.1262	0.0197	0.0487	-0.2609	1.7598e-07	0.0499	-5.2231
EUR	EUR	-0.0128	-0.0193	0.0084	0.0022	0.0627	0.0158	1.0841	1.0022	0.0122	0.0094	0.0031	0.0022	1.4998	1.1207	1.621	1.1369			1062577.0	1217311.0	continuous-1408-both_sexes	phecode-740.9-both_sexes	0.1354	0.0164	0.0197	0.0685	-0.4062	1.1874e-15	0.0507	-8.0058
EUR	EUR	-0.0018	-0.0085	0.0058	0.0013	0.0627	0.0103	1.0841	1.0051	0.0122	0.0087	0.0031	0.0017	1.4998	1.0741	1.621	1.0945			1062577.0	1217311.0	continuous-1408-both_sexes	phecode-743.1-both_sexes	0.1354	0.054	0.0197	0.0921	-0.0697	0.1883	0.053	-1.3156
EUR	EUR	-0.0018	-0.0083	0.0058	0.0013	0.0627	0.0102	1.0841	1.0045	0.0122	0.0087	0.0031	0.0017	1.4998	1.0741	1.621	1.0936			1062577.0	1217311.0	continuous-1408-both_sexes	phecode-743.11-both_sexes	0.1354	0.0483	0.0197	0.0932	-0.071	0.1821	0.0532	-1.3343
EUR	EUR	-0.0154	-0.0275	0.0064	0.0015	0.0627	0.0157	1.0841	1.0187	0.0122	0.0074	0.0031	0.0015	1.4998	1.1428	1.621	1.1525			1062577.0	1217311.0	continuous-1408-both_sexes	phecode-760-both_sexes	0.1354	0.1226	0.0197	0.0488	-0.49	7.0931e-29	0.0439	-11.1508
EUR	EUR	-0.0154	-0.0457	0.0061	0.0014	0.0627	0.0196	1.0841	1.0135	0.0122	0.008	0.0031	0.0016	1.4998	1.1459	1.621	1.1796			1062577.0	1217311.0	continuous-1408-both_sexes	phecode-785-both_sexes	0.1354	0.0753	0.0197	0.0447	-0.4395	2.7687e-30	0.0384	-11.4358
EUR	EUR	-0.0047	-0.0181	0.0066	0.0013	0.0627	0.009	1.0841	1.0099	0.0122	0.0074	0.0031	0.0014	1.4998	1.0772	1.621	1.0861			1062577.0	1217311.0	continuous-1408-both_sexes	phecode-788-both_sexes	0.1354	0.1144	0.0197	0.0859	-0.1964	0.0005	0.056	-3.5058
EUR	EUR	-0.0087	-0.0124	0.0059	0.0014	0.0627	0.0156	1.0841	1.0125	0.0122	0.0076	0.0031	0.0017	1.4998	1.1238	1.621	1.147			1062577.0	1217311.0	continuous-1408-both_sexes	phecode-835-both_sexes	0.1354	0.0847	0.0197	0.052	-0.2785	5.1123e-11	0.0424	-6.5676
EUR	EUR	-0.0099	-0.012	0.0065	0.0014	0.0627	0.0125	1.0841	1.0137	0.0122	0.0075	0.0031	0.0014	1.4998	1.0988	1.621	1.1179			1062577.0	1217311.0	continuous-1408-both_sexes	phecode-960-both_sexes	0.1354	0.1158	0.0197	0.0632	-0.3536	5.6235e-13	0.0491	-7.2093
EUR	EUR	-0.0105	-0.0088	0.0065	0.0014	0.0627	0.0115	1.0841	1.0068	0.0122	0.0074	0.0031	0.0014	1.4998	1.0926	1.621	1.1026			1062577.0	1217311.0	continuous-1408-both_sexes	phecode-960.2-both_sexes	0.1354	0.0659	0.0197	0.0726	-0.3908	2.6848e-14	0.0513	-7.6127
EUR	EUR	-0.0072	-0.0163	0.0061	0.0013	0.0627	0.009	1.0843	1.0139	0.0122	0.0067	0.0031	0.0012	1.4998	1.0864	1.6214	1.091			1062577.0	1217311.0	continuous-1408-both_sexes	prescriptions-GABA_agonist|sedative-both_sexes	0.1357	0.153	0.0197	0.0732	-0.3029	4.424e-08	0.0553	-5.473
EUR	EUR	-0.0098	-0.0259	0.0052	0.0011	0.0627	0.0103	1.084	1.0348	0.0124	0.0071	0.0031	0.0013	1.4998	1.1144	1.6211	1.1226			1062577.0	1217311.0	continuous-1408-both_sexes	prescriptions-SSRI|selective_serotonin_re-uptake_inhibitor-both_sexes	0.1353	0.2839	0.02	0.0576	-0.3851	4.042e-18	0.0444	-8.6776
EUR	EUR	-0.0122	-0.0219	0.0064	0.0014	0.0627	0.0157	1.0841	1.0571	0.0122	0.0086	0.0031	0.0018	1.4998	1.1619	1.621	1.194			1062577.0	1217311.0	continuous-1408-both_sexes	prescriptions-albuterol-both_sexes	0.1354	0.2944	0.0197	0.0441	-0.3893	3.76e-19	0.0435	-8.9438
EUR	EUR	-0.0079	-0.0099	0.0065	0.0014	0.0627	0.0067	1.0841	1.0162	0.0122	0.007	0.0031	0.0011	1.4998	1.071	1.621	1.0739			1062577.0	1217311.0	continuous-1408-both_sexes	prescriptions-alpha1-antagonist|alpha_blocker-both_sexes	0.1354	0.2195	0.0197	0.0942	-0.3878	9.7869e-09	0.0676	-5.7344
EUR	EUR	-0.0065	-0.0268	0.0054	0.0011	0.0627	0.0058	1.0841	1.063	0.0122	0.0069	0.0031	0.0012	1.4998	1.1113	1.621	1.1123			1062577.0	1217311.0	continuous-1408-both_sexes	prescriptions-amoxicillin_clavulanic_acid-both_sexes	0.1354	0.5612	0.0197	0.0616	-0.3418	3.7854e-08	0.0621	-5.5006
EUR	EUR	-0.0133	-0.0195	0.007	0.0016	0.0627	0.0088	1.0841	1.0192	0.0122	0.0073	0.0031	0.0012	1.4998	1.0926	1.621	1.0949			1062577.0	1217311.0	continuous-1408-both_sexes	prescriptions-anticonvulsant|voltage-gated_calcium_channel_inhibitor|neuropathy-both_sexes	0.1354	0.2026	0.0197	0.0774	-0.5686	2.454e-18	0.0651	-8.7342
EUR	EUR	-0.0182	-0.0506	0.0067	0.0017	0.0627	0.0142	1.0841	1.0868	0.0122	0.0082	0.0031	0.0015	1.4998	1.1973	1.621	1.2079			1062577.0	1217311.0	continuous-1408-both_sexes	prescriptions-antipyretic-both_sexes	0.1354	0.4174	0.0197	0.0396	-0.6098	1.3947e-33	0.0505	-12.0771
EUR	EUR	-0.0075	-0.035	0.0061	0.0012	0.0627	0.008	1.0841	1.0292	0.0122	0.0075	0.0031	0.0013	1.4998	1.0895	1.621	1.0998			1062577.0	1217311.0	continuous-1408-both_sexes	prescriptions-antispasmodic-both_sexes	0.1354	0.2927	0.0197	0.0754	-0.3352	1.5252e-09	0.0555	-6.0417
EUR	EUR	-0.0134	-0.0243	0.0074	0.0017	0.0627	0.0224	1.0841	1.056	0.0122	0.0085	0.0031	0.0019	1.4998	1.207	1.621	1.2493			1062577.0	1217311.0	continuous-1408-both_sexes	prescriptions-bendroflumethiazide-both_sexes	0.1354	0.2246	0.0197	0.0343	-0.3589	2.1849e-19	0.0399	-9.0036
EUR	EUR	-0.0065	-0.0268	0.0054	0.0011	0.0627	0.0058	1.0841	1.063	0.0122	0.0069	0.0031	0.0012	1.4998	1.1113	1.621	1.1123			1062577.0	1217311.0	continuous-1408-both_sexes	prescriptions-beta-lactam_antibiotic|beta-lactamase_inhibitor|antibiotic-both_sexes	0.1354	0.5612	0.0197	0.0617	-0.3418	3.7855e-08	0.0621	-5.5006
EUR	EUR	-0.0122	-0.0219	0.0064	0.0014	0.0627	0.0157	1.0841	1.0571	0.0122	0.0086	0.0031	0.0018	1.4998	1.1619	1.621	1.194			1062577.0	1217311.0	continuous-1408-both_sexes	prescriptions-beta2-agonist|bronchodilator|asthma-both_sexes	0.1354	0.2944	0.0197	0.0441	-0.3893	3.76e-19	0.0435	-8.9438
EUR	EUR	-0.0135	-0.0241	0.0065	0.0014	0.0627	0.0189	1.0841	1.0408	0.0122	0.0086	0.0031	0.0015	1.4998	1.1811	1.621	1.2031			1062577.0	1217311.0	continuous-1408-both_sexes	prescriptions-biguanides|diabetes-both_sexes	0.1354	0.2008	0.0197	0.0425	-0.3908	1.3671e-25	0.0374	-10.4566
EUR	EUR	-0.0077	-0.033	0.0062	0.0012	0.0627	0.0094	1.0841	1.0293	0.0122	0.0071	0.0031	0.0015	1.4998	1.105	1.621	1.1097			1062577.0	1217311.0	continuous-1408-both_sexes	prescriptions-citalopram-both_sexes	0.1354	0.2668	0.0197	0.0649	-0.3176	6.0316e-09	0.0546	-5.8159
EUR	EUR	-0.0118	-0.0247	0.0061	0.0013	0.0627	0.0071	1.0841	1.044	0.0122	0.0076	0.0031	0.0014	1.4998	1.0957	1.621	1.1055			1062577.0	1217311.0	continuous-1408-both_sexes	prescriptions-clarithromycin-both_sexes	0.1354	0.4167	0.0197	0.072	-0.5571	6.7306e-15	0.0715	-7.7894
EUR	EUR	-0.0098	-0.0194	0.006	0.0013	0.0627	0.0075	1.0841	1.0446	0.0122	0.0081	0.0031	0.0013	1.4998	1.1082	1.621	1.1088			1062577.0	1217311.0	continuous-1408-both_sexes	prescriptions-corticosteroid|aminoglycoside_antibiotic|antibiotic-both_sexes	0.1354	0.4097	0.0197	0.0749	-0.4529	2.8237e-14	0.0595	-7.6062
EUR	EUR	-0.0098	-0.0194	0.006	0.0013	0.0627	0.0075	1.0841	1.0446	0.0122	0.0081	0.0031	0.0013	1.4998	1.1082	1.621	1.1088			1062577.0	1217311.0	continuous-1408-both_sexes	prescriptions-dexamethasone_acetic_acid_neomycin-both_sexes	0.1354	0.4097	0.0197	0.0749	-0.4529	2.8237e-14	0.0595	-7.6062
EUR	EUR	-0.0085	-0.0221	0.0059	0.0013	0.0627	0.0089	1.0841	1.0466	0.0122	0.007	0.0031	0.0012	1.4998	1.1301	1.621	1.1249			1062577.0	1217311.0	continuous-1408-both_sexes	prescriptions-diazepam-both_sexes	0.1354	0.3734	0.0197	0.0564	-0.3594	2.8777e-11	0.054	-6.6527
EUR	EUR	-0.0075	-0.0097	0.0068	0.0016	0.0627	0.008	1.0841	1.0103	0.0122	0.0069	0.0031	0.0012	1.4998	1.0741	1.621	1.0789			1062577.0	1217311.0	continuous-1408-both_sexes	prescriptions-doxazosin-both_sexes	0.1354	0.1303	0.0197	0.0878	-0.3361	1.9981e-07	0.0646	-5.1995
EUR	EUR	-0.0098	-0.0259	0.0052	0.0011	0.0627	0.0103	1.0841	1.0349	0.0122	0.0068	0.0031	0.0013	1.4998	1.1144	1.621	1.123			1062577.0	1217311.0	continuous-1408-both_sexes	prescriptions-fluoxetine-both_sexes	0.1354	0.2835	0.0197	0.0555	-0.3842	2.1439e-18	0.0439	-8.7495
EUR	EUR	-0.0133	-0.0195	0.007	0.0016	0.0627	0.0088	1.0841	1.0192	0.0122	0.0073	0.0031	0.0012	1.4998	1.0926	1.621	1.0949			1062577.0	1217311.0	continuous-1408-both_sexes	prescriptions-gabapentin-both_sexes	0.1354	0.2026	0.0197	0.0774	-0.5686	2.4544e-18	0.0651	-8.7342
EUR	EUR	-0.005	-0.0273	0.0053	0.0011	0.0627	0.0068	1.0841	1.061	0.0122	0.007	0.0031	0.0012	1.4998	1.1175	1.621	1.1183			1062577.0	1217311.0	continuous-1408-both_sexes	prescriptions-hydrocortisone-both_sexes	0.1354	0.5159	0.0197	0.0593	-0.2401	2.9534e-05	0.0575	-4.177
EUR	EUR	0.0506	1.0416	0.0099	0.0025	0.0506	0.0506	1.0416	1.0416	0.0099	0.0099	0.0025	0.0025	1.3894	1.3894	1.4646	1.4646			1062577.0	1217311.0	continuous-1438-both_sexes-irnt	continuous-1438-both_sexes-irnt	0.0896	0.0896	0.0214	0.0214	1.0	0.0	8.8649e-07	1128038.5008
EUR	EUR	0.0037	-0.0262	0.0061	0.0014	0.0506	0.061	1.0416	1.0489	0.0099	0.0116	0.0025	0.0027	1.3894	1.4316	1.4646	1.5393			1062577.0	1217311.0	continuous-1438-both_sexes-irnt	continuous-1458-both_sexes	0.0896	0.0907	0.0214	0.0214	0.0667	0.0091	0.0256	2.6073
EUR	EUR	-0.0058	0.017	0.0071	0.0017	0.0506	0.0865	1.0416	1.0338	0.0099	0.0136	0.0025	0.0043	1.3894	1.5622	1.4646	1.7755			1062577.0	1217311.0	continuous-1438-both_sexes-irnt	continuous-1478-both_sexes	0.0896	0.0436	0.0214	0.0176	-0.087	0.0007	0.0256	-3.3937
EUR	EUR	0.0128	0.1033	0.0064	0.0015	0.0506	0.0564	1.0416	1.0612	0.0099	0.0115	0.0025	0.0034	1.3894	1.4175	1.4646	1.5364			1062577.0	1217311.0	continuous-1438-both_sexes-irnt	continuous-1488-both_sexes-irnt	0.0896	0.1142	0.0214	0.0214	0.2391	8.5323e-20	0.0263	9.1062
EUR	EUR	0.0011	-0.0098	0.0065	0.0016	0.0506	0.0495	1.0416	1.0409	0.0099	0.011	0.0025	0.0037	1.3894	1.3443	1.4646	1.4355			1062577.0	1217311.0	continuous-1438-both_sexes-irnt	continuous-1498-both_sexes	0.0896	0.0939	0.0214	0.0253	0.0229	0.4762	0.0321	0.7125
EUR	EUR	-0.0009	-0.0072	0.0069	0.0017	0.0506	0.0786	1.0416	1.0549	0.0099	0.0112	0.0025	0.0034	1.3894	1.5548	1.4646	1.7291			1062577.0	1217311.0	continuous-1438-both_sexes-irnt	continuous-1518-both_sexes	0.0896	0.0754	0.0214	0.0154	-0.0151	0.5873	0.0277	-0.5428
EUR	EUR	-0.0021	-0.0489	0.0068	0.0015	0.0506	0.0623	1.0416	1.0481	0.0099	0.01	0.0025	0.0031	1.3894	1.4423	1.4646	1.5326			1062577.0	1217311.0	continuous-1438-both_sexes-irnt	continuous-1528-both_sexes	0.0896	0.0902	0.0214	0.0188	-0.0369	0.171	0.027	-1.369
EUR	EUR	-0.0052	-0.0405	0.0063	0.0014	0.0506	0.0434	1.0416	1.0302	0.0099	0.0091	0.0025	0.0022	1.3894	1.3306	1.4646	1.3954			1062577.0	1217311.0	continuous-1438-both_sexes-irnt	continuous-1548-both_sexes	0.0896	0.0764	0.0214	0.023	-0.1109	0.0002	0.0298	-3.7213
EUR	EUR	-0.0028	0.0429	0.0073	0.0016	0.0506	0.0779	1.0416	1.1443	0.0099	0.012	0.0025	0.0035	1.3894	1.6524	1.4646	1.8066			1062577.0	1217311.0	continuous-1438-both_sexes-irnt	continuous-1558-both_sexes	0.0896	0.1789	0.0214	0.0149	-0.0447	0.0807	0.0256	-1.7469
EUR	EUR	0.0126	0.0249	0.008	0.0021	0.0506	0.2359	1.0416	1.3996	0.0099	0.0413	0.0025	0.0121	1.3894	2.2071	1.4646	3.4138			1062577.0	1217311.0	continuous-1438-both_sexes-irnt	continuous-1697-both_sexes	0.0896	0.1655	0.0214	0.0171	0.1155	4.1011e-10	0.0185	6.2501
EUR	EUR	-0.0076	-0.0183	0.0069	0.0016	0.0505	0.1163	1.0417	1.2187	0.01	0.0986	0.0025	0.0285	1.3894	1.5108	1.4642	2.28			1062577.0	1217311.0	continuous-1438-both_sexes-irnt	continuous-1717-both_sexes	0.0898	0.1709	0.0215	0.077	-0.0994	8.8451e-05	0.0253	-3.9203
EUR	EUR	0.0088	0.0411	0.0072	0.0016	0.0506	0.0692	1.0416	1.0784	0.0099	0.0152	0.0025	0.0033	1.3894	1.4817	1.4646	1.6257			1062577.0	1217311.0	continuous-1438-both_sexes-irnt	continuous-1757-both_sexes	0.0896	0.1252	0.0214	0.0243	0.1488	4.541e-08	0.0272	5.4684
EUR	EUR	0.0078	-0.0059	0.0063	0.0022	0.0506	0.0604	1.0416	1.0663	0.0099	0.009	0.0025	0.0044	1.3894	1.2531	1.4646	1.2671			1062577.0	1217311.0	continuous-1438-both_sexes-irnt	continuous-1845-both_sexes-irnt	0.0896	0.2483	0.0214	0.0338	0.1413	0.0003	0.0393	3.5987
EUR	EUR	-0.0025	0.0496	0.0062	0.0013	0.0506	0.0329	1.0416	1.0638	0.0099	0.008	0.0025	0.0018	1.3894	1.3068	1.4646	1.3417			1062577.0	1217311.0	continuous-1438-both_sexes-irnt	continuous-189-both_sexes-irnt	0.0896	0.1868	0.0214	0.0233	-0.0623	0.0575	0.0328	-1.8994
EUR	EUR	-0.0039	0.0142	0.0061	0.0015	0.0506	0.0255	1.0416	1.0119	0.0099	0.0078	0.0025	0.0022	1.3894	1.1555	1.4646	1.1738			1062577.0	1217311.0	continuous-1438-both_sexes-irnt	continuous-20009-both_sexes-irnt	0.0896	0.0682	0.0214	0.0451	-0.1083	0.0107	0.0424	-2.5514
EUR	EUR																				0.0	continuous-1438-both_sexes-irnt	continuous-20015-both_sexes-irnt
EUR	EUR	0.0146	-0.0002	0.0061	0.0027	0.0506	0.2152	1.0416	1.1164	0.0099	0.012	0.0025	0.0099	1.3894	1.5696	1.4646	1.7183			1062577.0	1217311.0	continuous-1438-both_sexes-irnt	continuous-20016-both_sexes-irnt	0.0896	0.1621	0.0214	0.0167	0.1404	9.7852e-08	0.0263	5.3307
EUR	EUR	0.0023	0.008	0.0058	0.0019	0.0506	0.0184	1.0416	1.0318	0.0099	0.0073	0.0025	0.0036	1.3894	1.0802	1.4646	1.0808			1062577.0	1217311.0	continuous-1438-both_sexes-irnt	continuous-20021-both_sexes-irnt	0.0896	0.393	0.0214	0.0903	0.076	0.2123	0.0609	1.2473
EUR	EUR	0.0047	0.0256	0.0067	0.0017	0.0506	0.0771	1.0416	1.1053	0.0099	0.0112	0.0025	0.0029	1.3894	1.592	1.4646	1.7601			1062577.0	1217311.0	continuous-1438-both_sexes-irnt	continuous-20023-both_sexes-irnt	0.0896	0.1386	0.0214	0.0148	0.075	0.0049	0.0267	2.8103
EUR	EUR	0.0055	0.0396	0.0071	0.0019	0.0506	0.1044	1.0416	1.0954	0.0099	0.0154	0.0025	0.0056	1.3894	1.6183	1.4646	1.8508			1062577.0	1217311.0	continuous-1438-both_sexes-irnt	continuous-20127-both_sexes-irnt	0.0896	0.1121	0.0214	0.0181	0.0764	0.0037	0.0263	2.8986
EUR	EUR	0.0259	-0.0011	0.0074	0.0032	0.0506	0.446	1.0416	1.1437	0.0099	0.0262	0.0025	0.0246	1.3894	1.7452	1.4646	2.4289			1062577.0	1217311.0	continuous-1438-both_sexes-irnt	continuous-20153-both_sexes-irnt	0.0896	0.1006	0.0214	0.0183	0.1727	4.3439e-17	0.0206	8.4032
EUR	EUR	-0.0035	0.0031	0.0056	0.002	0.0506	0.0543	1.0415	1.0076	0.01	0.007	0.0025	0.0043	1.3894	1.1428	1.4646	1.1562			1062577.0	1217311.0	continuous-1438-both_sexes-irnt	continuous-20498-both_sexes	0.0893	0.0484	0.0216	0.0447	-0.0662	0.0895	0.039	-1.6978
EUR	EUR	-0.0007	0.032	0.0064	0.0015	0.0506	0.0438	1.0416	1.0248	0.0099	0.0092	0.0025	0.0025	1.3894	1.3238	1.4646	1.3847			1062577.0	1217311.0	continuous-1438-both_sexes-irnt	continuous-2050-both_sexes	0.0896	0.0646	0.0214	0.024	-0.0151	0.6359	0.0319	-0.4734
EUR	EUR	0.0056	0.001	0.0066	0.0024	0.0506	0.0431	1.0416	1.0289	0.0099	0.0077	0.0025	0.0047	1.3894	1.1396	1.4646	1.1513			1062577.0	1217311.0	continuous-1438-both_sexes-irnt	continuous-20506-both_sexes	0.0896	0.1908	0.0214	0.0509	0.121	0.0203	0.0521	2.3204
EUR	EUR	-0.0009	0.0029	0.0058	0.0021	0.0506	0.0433	1.0416	1.0215	0.0099	0.0071	0.0025	0.0043	1.3894	1.1333	1.4646	1.1411			1062577.0	1217311.0	continuous-1438-both_sexes-irnt	continuous-20512-both_sexes	0.0896	0.1527	0.0214	0.0504	-0.0189	0.6684	0.044	-0.4283
EUR	EUR	0.0034	0.0089	0.0056	0.002	0.0506	0.0582	1.0416	1.03	0.0099	0.0078	0.0025	0.005	1.3894	1.1779	1.4646	1.1948			1062577.0	1217311.0	continuous-1438-both_sexes-irnt	continuous-20519-both_sexes	0.0896	0.1539	0.0214	0.0403	0.0622	0.1006	0.0379	1.642
EUR	EUR	0.0032	0.0309	0.0065	0.0015	0.0506	0.0438	1.0416	1.033	0.0099	0.0096	0.0025	0.0025	1.3894	1.3306	1.4646	1.3954			1062577.0	1217311.0	continuous-1438-both_sexes-irnt	continuous-2070-both_sexes	0.0896	0.0834	0.0214	0.0242	0.0689	0.0334	0.0324	2.1269
EUR	EUR	-0.0223	0.0155	0.0089	0.0025	0.0506	0.2391	1.0416	1.3	0.0099	0.0244	0.0025	0.0082	1.3894	2.5357	1.4646	3.3572			1062577.0	1217311.0	continuous-1438-both_sexes-irnt	continuous-21001-both_sexes-irnt	0.0896	0.1272	0.0214	0.0103	-0.2032	3.1624e-21	0.0215	-9.4572
EUR	EUR	-0.0116	0.0276	0.0089	0.0026	0.0506	0.266	1.0416	1.3674	0.0099	0.03	0.0025	0.0095	1.3894	2.6503	1.4646	3.6128			1062577.0	1217311.0	continuous-1438-both_sexes-irnt	continuous-21002-both_sexes-irnt	0.0896	0.1406	0.0214	0.0115	-0.1002	3.4545e-06	0.0216	-4.6418
EUR	EUR	0.0196	0.015	0.0082	0.002	0.0506	0.1474	1.0416	1.1911	0.0099	0.0167	0.0025	0.0056	1.3894	1.9548	1.4646	2.3258			1062577.0	1217311.0	continuous-1438-both_sexes-irnt	continuous-2139-both_sexes-irnt	0.0896	0.1441	0.0214	0.0126	0.227	3.5961e-26	0.0215	10.5824
EUR	EUR	-0.0044	0.0592	0.0071	0.0017	0.0506	0.1005	1.0416	1.0799	0.0099	0.0117	0.0025	0.0033	1.3894	1.7374	1.4646	1.9338			1062577.0	1217311.0	continuous-1438-both_sexes-irnt	continuous-2178-both_sexes	0.0896	0.0855	0.0214	0.0125	-0.0613	0.0106	0.024	-2.5544
EUR	EUR	-0.0041	-0.0144	0.0068	0.0017	0.0506	0.0689	1.0416	1.081	0.0099	0.0119	0.0025	0.0035	1.3894	1.4387	1.4646	1.5882			1062577.0	1217311.0	continuous-1438-both_sexes-irnt	continuous-2217-both_sexes-irnt	0.0896	0.1376	0.0214	0.0203	-0.07	0.015	0.0288	-2.4321
EUR	EUR	-0.0084	0.0038	0.0067	0.0017	0.0506	0.0752	1.0416	1.0636	0.0099	0.0105	0.0025	0.003	1.3894	1.5808	1.4646	1.697			1062577.0	1217311.0	continuous-1438-both_sexes-irnt	continuous-2237-both_sexes	0.0896	0.0913	0.0214	0.015	-0.1365	3.9382e-07	0.0269	-5.0719
EUR	EUR	-0.0096	-0.0575	0.0067	0.0016	0.0506	0.0601	1.0416	1.0463	0.0099	0.016	0.0025	0.0055	1.3894	1.4175	1.4646	1.562			1062577.0	1217311.0	continuous-1438-both_sexes-irnt	continuous-2267-both_sexes	0.0896	0.0824	0.0214	0.0285	-0.174	2.4738e-08	0.0312	-5.5751
EUR	EUR	-0.0079	-0.0236	0.006	0.0012	0.0506	0.0223	1.0416	1.0177	0.0099	0.0086	0.0025	0.0018	1.3894	1.1811	1.4646	1.1995			1062577.0	1217311.0	continuous-1438-both_sexes-irnt	continuous-2277-both_sexes	0.0896	0.0889	0.0214	0.043	-0.2358	1.1506e-11	0.0348	-6.7863
EUR	EUR	-7.8572e-05	0.0105	0.006	0.0012	0.0506	0.0328	1.0416	1.0241	0.0099	0.0087	0.0025	0.0018	1.3894	1.2697	1.4646	1.3012			1062577.0	1217311.0	continuous-1438-both_sexes-irnt	continuous-2296-both_sexes	0.0896	0.08	0.0214	0.029	-0.0019	0.9466	0.0288	-0.0669
EUR	EUR	-0.0113	0.0263	0.0088	0.0026	0.0506	0.2623	1.0416	1.3402	0.0099	0.0292	0.0025	0.0093	1.3894	2.5831	1.4646	3.5238			1062577.0	1217311.0	continuous-1438-both_sexes-irnt	continuous-23098-both_sexes-irnt	0.0896	0.1348	0.0214	0.0116	-0.0979	5.4316e-06	0.0215	-4.5474
EUR	EUR	-0.0192	-0.0067	0.0087	0.0024	0.0506	0.2343	1.0416	1.1556	0.0099	0.0223	0.0025	0.0071	1.3894	2.4421	1.4646	3.1063			1062577.0	1217311.0	continuous-1438-both_sexes-irnt	continuous-23099-both_sexes-irnt	0.0896	0.0739	0.0214	0.0106	-0.1762	7.7122e-17	0.0211	-8.3356
EUR	EUR	-0.0168	0.0058	0.0088	0.0025	0.0506	0.2422	1.0416	1.3525	0.0099	0.0248	0.0025	0.008	1.3894	2.5736	1.4646	3.3612			1062577.0	1217311.0	continuous-1438-both_sexes-irnt	continuous-23100-both_sexes-irnt	0.0896	0.1493	0.0214	0.0105	-0.1519	1.0051e-12	0.0213	-7.1298
EUR	EUR	-0.0019	0.0423	0.0094	0.0027	0.0506	0.3042	1.0416	1.4914	0.0099	0.045	0.0025	0.013	1.3894	2.7379	1.4646	4.0632			1062577.0	1217311.0	continuous-1438-both_sexes-irnt	continuous-23101-both_sexes-irnt	0.0896	0.1604	0.0214	0.0147	-0.0153	0.4817	0.0218	-0.7036
EUR	EUR	-0.0021	0.0424	0.0093	0.0027	0.0506	0.2998	1.0416	1.4693	0.0099	0.0442	0.0025	0.0128	1.3894	2.6988	1.4646	4.0042			1062577.0	1217311.0	continuous-1438-both_sexes-irnt	continuous-23102-both_sexes-irnt	0.0896	0.1562	0.0214	0.0147	-0.0167	0.4448	0.0219	-0.7641
EUR	EUR	-0.0225	0.0155	0.0089	0.0026	0.0506	0.2438	1.0416	1.3189	0.0099	0.0246	0.0025	0.0083	1.3894	2.5546	1.4646	3.3898			1062577.0	1217311.0	continuous-1438-both_sexes-irnt	continuous-23104-both_sexes-irnt	0.0896	0.1334	0.0214	0.0103	-0.2025	3.9483e-21	0.0215	-9.434
EUR	EUR	-0.0044	0.0387	0.0092	0.0027	0.0506	0.2959	1.0416	1.4448	0.0099	0.0409	0.0025	0.012	1.3894	2.7085	1.4646	3.936			1062577.0	1217311.0	continuous-1438-both_sexes-irnt	continuous-23105-both_sexes-irnt	0.0896	0.1515	0.0214	0.0139	-0.0362	0.0976	0.0218	-1.6566
EUR	EUR	0.0133	-0.0476	0.0091	0.0026	0.0506	0.2555	1.0415	1.362	0.0101	0.0311	0.0025	0.0091	1.3894	2.5593	1.4645	3.5835			1062577.0	1217311.0	continuous-1438-both_sexes-irnt	continuous-23106-both_sexes-irnt	0.0894	0.1401	0.0217	0.012	0.1169	7.4868e-08	0.0217	5.3791
EUR	EUR	0.0101	-0.0427	0.009	0.0025	0.0506	0.2356	1.0416	1.3279	0.0099	0.0307	0.0025	0.0088	1.3894	2.4329	1.4646	3.3729			1062577.0	1217311.0	continuous-1438-both_sexes-irnt	continuous-23107-both_sexes-irnt	0.0896	0.1382	0.0214	0.0129	0.0923	4.7079e-05	0.0227	4.0697
EUR	EUR	0.0096	-0.0446	0.0089	0.0026	0.0506	0.2417	1.0416	1.3467	0.0099	0.0308	0.0025	0.009	1.3894	2.498	1.4646	3.4432			1062577.0	1217311.0	continuous-1438-both_sexes-irnt	continuous-23108-both_sexes-irnt	0.0896	0.1419	0.0214	0.0126	0.0872	0.0001	0.0225	3.8704
EUR	EUR	0.0149	-0.039	0.0091	0.0025	0.0506	0.2385	1.0416	1.394	0.0099	0.0307	0.0025	0.0085	1.3894	2.5309	1.4646	3.4549			1062577.0	1217311.0	continuous-1438-both_sexes-irnt	continuous-23109-both_sexes-irnt	0.0896	0.1605	0.0214	0.0125	0.136	1.0628e-09	0.0223	6.0997
EUR	EUR	0.0142	-0.0406	0.0089	0.0024	0.0506	0.2262	1.0416	1.3449	0.0099	0.0288	0.0025	0.0081	1.3894	2.4236	1.4646	3.288			1062577.0	1217311.0	continuous-1438-both_sexes-irnt	continuous-23110-both_sexes-irnt	0.0896	0.1508	0.0214	0.0126	0.1324	1.4329e-09	0.0219	6.0517
EUR	EUR	-0.0215	-0.0003	0.0087	0.0024	0.0506	0.2257	1.0416	1.1567	0.0099	0.0205	0.0025	0.0065	1.3894	2.4098	1.4646	3.0432			1062577.0	1217311.0	continuous-1438-both_sexes-irnt	continuous-23111-both_sexes-irnt	0.0896	0.0767	0.0214	0.01	-0.2013	4.8901e-22	0.0209	-9.6505
EUR	EUR	-0.0191	0.0099	0.0085	0.0025	0.0506	0.2403	1.0416	1.1445	0.0099	0.0213	0.0025	0.0073	1.3894	2.4282	1.4646	3.1358			1062577.0	1217311.0	continuous-1438-both_sexes-irnt	continuous-23112-both_sexes-irnt	0.0896	0.0676	0.0214	0.01	-0.1734	3.3732e-16	0.0212	-8.1592
EUR	EUR	-0.004	0.0406	0.009	0.0027	0.0506	0.2811	1.0416	1.4298	0.0099	0.0396	0.0025	0.0114	1.3894	2.6648	1.4646	3.8026			1062577.0	1217311.0	continuous-1438-both_sexes-irnt	continuous-23113-both_sexes-irnt	0.0896	0.1534	0.0214	0.0141	-0.0335	0.1325	0.0223	-1.5042
EUR	EUR	-0.0039	0.0401	0.0091	0.0027	0.0506	0.2835	1.0416	1.4448	0.0099	0.04	0.0025	0.0115	1.3894	2.689	1.4646	3.8373			1062577.0	1217311.0	continuous-1438-both_sexes-irnt	continuous-23114-both_sexes-irnt	0.0896	0.1568	0.0214	0.0141	-0.033	0.1387	0.0223	-1.4805
EUR	EUR	-0.0221	0.0002	0.0085	0.0024	0.0506	0.226	1.0416	1.1568	0.0099	0.0209	0.0025	0.0065	1.3894	2.419	1.4646	3.0441			1062577.0	1217311.0	continuous-1438-both_sexes-irnt	continuous-23115-both_sexes-irnt	0.0896	0.0767	0.0214	0.0102	-0.2064	2.412e-23	0.0207	-9.9544
EUR	EUR	-0.0194	0.0108	0.0085	0.0025	0.0506	0.2419	1.0416	1.1437	0.0099	0.0217	0.0025	0.0074	1.3894	2.4421	1.4646	3.1491			1062577.0	1217311.0	continuous-1438-both_sexes-irnt	continuous-23116-both_sexes-irnt	0.0896	0.0669	0.0214	0.0101	-0.1754	1.0279e-16	0.0211	-8.3015
EUR	EUR	-0.005	0.0392	0.0091	0.0027	0.0506	0.2868	1.0416	1.4535	0.0099	0.0388	0.0025	0.0113	1.3894	2.7379	1.4646	3.8675			1062577.0	1217311.0	continuous-1438-both_sexes-irnt	continuous-23117-both_sexes-irnt	0.0896	0.1581	0.0214	0.0135	-0.0417	0.0594	0.0221	-1.8851
EUR	EUR	-0.0049	0.0385	0.0089	0.0027	0.0506	0.2792	1.0416	1.4136	0.0099	0.0378	0.0025	0.011	1.3894	2.6599	1.4646	3.7626			1062577.0	1217311.0	continuous-1438-both_sexes-irnt	continuous-23118-both_sexes-irnt	0.0896	0.1497	0.0214	0.0137	-0.0416	0.0596	0.0221	-1.8837
EUR	EUR	-0.0192	-0.0057	0.0088	0.0024	0.0506	0.2285	1.0416	1.1439	0.0099	0.0227	0.0025	0.0071	1.3894	2.3868	1.4646	3.052			1062577.0	1217311.0	continuous-1438-both_sexes-irnt	continuous-23119-both_sexes-irnt	0.0896	0.0701	0.0214	0.0111	-0.1789	6.8843e-17	0.0214	-8.349
EUR	EUR	-0.017	0.0091	0.0088	0.0024	0.0506	0.2229	1.0416	1.2669	0.0099	0.0231	0.0025	0.0076	1.3894	2.3914	1.4646	3.1297			1062577.0	1217311.0	continuous-1438-both_sexes-irnt	continuous-23120-both_sexes-irnt	0.0896	0.1253	0.0214	0.0109	-0.16	1.9809e-13	0.0218	-7.3501
EUR	EUR	-0.005	0.0376	0.0091	0.0026	0.0506	0.2687	1.0416	1.4095	0.0099	0.0386	0.0025	0.0111	1.3894	2.5736	1.4646	3.6754			1062577.0	1217311.0	continuous-1438-both_sexes-irnt	continuous-23121-both_sexes-irnt	0.0896	0.1531	0.0214	0.0144	-0.0428	0.0556	0.0224	-1.9144
EUR	EUR	-0.0048	0.0357	0.0092	0.0027	0.0506	0.2709	1.0416	1.426	0.0099	0.0393	0.0025	0.0113	1.3894	2.5926	1.4646	3.7136			1062577.0	1217311.0	continuous-1438-both_sexes-irnt	continuous-23122-both_sexes-irnt	0.0896	0.157	0.0214	0.0145	-0.0407	0.0708	0.0225	-1.807
EUR	EUR	-0.0197	-0.0057	0.0087	0.0025	0.0506	0.2305	1.0416	1.1413	0.0099	0.0226	0.0025	0.0071	1.3894	2.3868	1.4646	3.0677			1062577.0	1217311.0	continuous-1438-both_sexes-irnt	continuous-23123-both_sexes-irnt	0.0896	0.0683	0.0214	0.0109	-0.1828	1.7742e-17	0.0215	-8.5077
EUR	EUR	-0.0172	0.0076	0.0087	0.0025	0.0506	0.228	1.0416	1.2958	0.0099	0.0235	0.0025	0.0078	1.3894	2.4421	1.4646	3.2015			1062577.0	1217311.0	continuous-1438-both_sexes-irnt	continuous-23124-both_sexes-irnt	0.0896	0.1344	0.0214	0.0107	-0.1603	9.8215e-14	0.0215	-7.4433
EUR	EUR	-0.0049	0.038	0.009	0.0026	0.0506	0.2665	1.0416	1.4106	0.0099	0.037	0.0025	0.011	1.3894	2.5783	1.4646	3.6537			1062577.0	1217311.0	continuous-1438-both_sexes-irnt	continuous-23125-both_sexes-irnt	0.0896	0.1547	0.0214	0.0139	-0.0424	0.0568	0.0223	-1.9049
EUR	EUR	-0.005	0.0369	0.0091	0.0026	0.0506	0.2673	1.0416	1.4147	0.0099	0.0374	0.0025	0.011	1.3894	2.5783	1.4646	3.6686			1062577.0	1217311.0	continuous-1438-both_sexes-irnt	continuous-23126-both_sexes-irnt	0.0896	0.1554	0.0214	0.014	-0.0429	0.0534	0.0222	-1.9313
EUR	EUR	-0.0157	-0.0098	0.0087	0.0023	0.0506	0.2093	1.0416	1.2897	0.0099	0.0232	0.0025	0.0071	1.3894	2.3777	1.4646	3.0342			1062577.0	1217311.0	continuous-1438-both_sexes-irnt	continuous-23127-both_sexes-irnt	0.0896	0.1424	0.0214	0.0114	-0.1527	9.2102e-13	0.0214	-7.1418
EUR	EUR	0.0012	0.0409	0.0095	0.0026	0.0506	0.2938	1.0416	1.4944	0.0099	0.0469	0.0025	0.0135	1.3894	2.6551	1.4646	3.9846			1062577.0	1217311.0	continuous-1438-both_sexes-irnt	continuous-23129-both_sexes-irnt	0.0896	0.1656	0.0214	0.0157	0.0102	0.6391	0.0217	0.469
EUR	EUR	0.0014	0.0401	0.0094	0.0026	0.0506	0.2933	1.0416	1.4949	0.0099	0.0468	0.0025	0.0135	1.3894	2.6599	1.4646	3.9802			1062577.0	1217311.0	continuous-1438-both_sexes-irnt	continuous-23130-both_sexes-irnt	0.0896	0.1661	0.0214	0.0157	0.0116	0.5925	0.0217	0.5353
EUR	EUR	0.0104	-0.0079	0.0054	0.0024	0.0506	0.0855	1.0416	1.0637	0.0099	0.0075	0.0025	0.0068	1.3894	1.2201	1.4646	1.2261			1062577.0	1217311.0	continuous-1438-both_sexes-irnt	continuous-2946-both_sexes-irnt	0.0896	0.2817	0.0214	0.0334	0.1576	9.973e-06	0.0357	4.4178
EUR	EUR	-0.0021	0.0296	0.0077	0.002	0.0506	0.1765	1.0416	1.2152	0.0099	0.0344	0.0025	0.0101	1.3929	1.8972	1.4646	2.7292			1062577.0	1217311.0	continuous-1438-both_sexes-irnt	continuous-30000-both_sexes-irnt	0.0895	0.1244	0.0214	0.0199	-0.0223	0.2893	0.021	-1.0596
EUR	EUR	0.0024	0.0136	0.009	0.0022	0.0506	0.1841	1.0416	1.5448	0.0099	0.0627	0.0025	0.0148	1.3894	1.9798	1.4646	3.1457			1062577.0	1217311.0	continuous-1438-both_sexes-irnt	continuous-30010-both_sexes-irnt	0.0895	0.2539	0.0214	0.0292	0.0246	0.2816	0.0229	1.0768
EUR	EUR	-0.0029	-0.0067	0.0082	0.0019	0.0506	0.1266	1.0416	1.4251	0.0099	0.0574	0.0025	0.011	1.3894	1.7688	1.4646	2.5246			1062577.0	1217311.0	continuous-1438-both_sexes-irnt	continuous-30020-both_sexes-irnt	0.0896	0.2788	0.0214	0.0376	-0.0368	0.1133	0.0232	-1.5837
EUR	EUR	-0.003	-0.0032	0.008	0.0018	0.0506	0.1221	1.0416	1.4219	0.0099	0.0582	0.0025	0.0113	1.3894	1.7609	1.4646	2.482			1062577.0	1217311.0	continuous-1438-both_sexes-irnt	continuous-30030-both_sexes-irnt	0.0896	0.2847	0.0214	0.0393	-0.0387	0.0947	0.0232	-1.6711
EUR	EUR	-0.0081	-0.0292	0.0086	0.0023	0.0506	0.2048	1.0416	1.5667	0.01	0.0989	0.0025	0.021	1.3894	1.8606	1.4646	3.3776			1062577.0	1217311.0	continuous-1438-both_sexes-irnt	continuous-30040-both_sexes-irnt	0.0895	0.2383	0.0215	0.0416	-0.0795	0.0003	0.022	-3.6094
EUR	EUR	-0.0074	-0.0296	0.0082	0.0023	0.0506	0.1983	1.0416	1.5222	0.01	0.1015	0.0025	0.0215	1.3929	1.7885	1.4646	3.2673			1062577.0	1217311.0	continuous-1438-both_sexes-irnt	continuous-30050-both_sexes-irnt	0.0895	0.2303	0.0215	0.0448	-0.0744	0.001	0.0226	-3.2957
EUR	EUR	-0.0004	-0.0063	0.0061	0.0015	0.0506	0.0462	1.0416	1.1117	0.0099	0.0231	0.0025	0.0059	1.3894	1.2631	1.4646	1.4947			1062577.0	1217311.0	continuous-1438-both_sexes-irnt	continuous-30060-both_sexes-irnt	0.0896	0.2258	0.0214	0.0467	-0.0093	0.7601	0.0304	-0.3054
EUR	EUR	-0.0051	0.0193	0.0077	0.0021	0.0506	0.1778	1.0416	1.3377	0.0099	0.0629	0.0025	0.018	1.3894	1.6562	1.4645	2.9202			1062577.0	1217311.0	continuous-1438-both_sexes-irnt	continuous-30070-both_sexes-irnt	0.0896	0.1759	0.0214	0.0328	-0.0535	0.0153	0.0221	-2.4243
EUR	EUR	-0.0013	0.0091	0.01	0.0025	0.0506	0.2433	1.0416	1.6186	0.0099	0.0554	0.0025	0.0184	1.3894	2.0598	1.4646	3.6872			1062577.0	1217311.0	continuous-1438-both_sexes-irnt	continuous-30080-both_sexes-irnt	0.0896	0.2302	0.0214	0.0206	-0.0118	0.5996	0.0225	-0.525
EUR	EUR	-0.0012	0.0098	0.009	0.0023	0.0506	0.1979	1.0416	1.5598	0.0099	0.0488	0.0025	0.0148	1.3894	1.9548	1.4646	3.1983			1062577.0	1217311.0	continuous-1438-both_sexes-irnt	continuous-30090-both_sexes-irnt	0.0896	0.2547	0.0214	0.0222	-0.0117	0.6032	0.0226	-0.5198
EUR	EUR	0.0005	0.0009	0.0105	0.0024	0.0506	0.2846	1.0417	1.8927	0.0099	0.0919	0.0025	0.0303	1.3894	2.0471	1.4644	4.2794			1062577.0	1217311.0	continuous-1438-both_sexes-irnt	continuous-30100-both_sexes-irnt	0.0898	0.2722	0.0213	0.028	0.0039	0.8464	0.0204	0.1937
EUR	EUR	-0.0007	0.0202	0.0097	0.0022	0.0506	0.195	1.0416	1.5229	0.0101	0.0764	0.0025	0.0238	1.3929	1.7491	1.4646	3.3367			1062577.0	1217311.0	continuous-1438-both_sexes-irnt	continuous-30110-both_sexes-irnt	0.0895	0.2238	0.0217	0.0327	-0.007	0.7569	0.0226	-0.3096
EUR	EUR	-0.0067	-0.0002	0.0086	0.0021	0.0506	0.171	1.0416	1.3899	0.0099	0.0472	0.0025	0.0129	1.3894	1.8931	1.4646	2.8792			1062577.0	1217311.0	continuous-1438-both_sexes-irnt	continuous-30120-both_sexes-irnt	0.0896	0.2075	0.0214	0.0251	-0.0722	0.0015	0.0227	-3.1791
EUR	EUR	-0.0003	0.0221	0.009	0.0021	0.0506	0.1592	1.0416	1.5898	0.0099	0.0859	0.0025	0.0176	1.3929	1.7885	1.4646	2.922			1062577.0	1217311.0	continuous-1438-both_sexes-irnt	continuous-30130-both_sexes-irnt	0.0896	0.3068	0.0214	0.0447	-0.0035	0.8806	0.0235	-0.1501
EUR	EUR	0.0004	0.0324	0.0074	0.0019	0.0506	0.1504	1.0416	1.2025	0.01	0.0324	0.0025	0.0093	1.3929	1.7688	1.4646	2.495			1062577.0	1217311.0	continuous-1438-both_sexes-irnt	continuous-30140-both_sexes-irnt	0.0895	0.1354	0.0214	0.0216	0.0049	0.8221	0.0217	0.2249
EUR	EUR	-0.003	0.0187	0.0075	0.002	0.0506	0.1731	1.0416	1.3739	0.0101	0.0632	0.0026	0.0197	1.3894	1.7767	1.4645	2.9588			1062577.0	1217311.0	continuous-1438-both_sexes-irnt	continuous-30150-both_sexes-irnt	0.0896	0.1909	0.0218	0.0323	-0.0322	0.1346	0.0215	-1.4963
EUR	EUR	-0.0058	-0.0305	0.0077	0.002	0.0506	0.1379	1.0416	1.3239	0.0099	0.0365	0.0025	0.0105	1.3894	1.7218	1.4646	2.5087			1062577.0	1217311.0	continuous-1438-both_sexes-irnt	continuous-30180-both_sexes-irnt	0.0896	0.2147	0.0214	0.0242	-0.0696	0.0032	0.0236	-2.9454
EUR	EUR	0.0015	0.0006	0.0085	0.002	0.0506	0.1385	1.0416	1.5487	0.0099	0.0908	0.0025	0.0168	1.3929	1.6601	1.4646	2.7132			1062577.0	1217311.0	continuous-1438-both_sexes-irnt	continuous-30190-both_sexes-irnt	0.0896	0.3203	0.0214	0.053	0.0178	0.4452	0.0234	0.7634
EUR	EUR	0.0052	0.0237	0.0075	0.0019	0.0506	0.1263	1.0416	1.3024	0.0099	0.0369	0.0025	0.0096	1.3894	1.6946	1.4646	2.4013			1062577.0	1217311.0	continuous-1438-both_sexes-irnt	continuous-30200-both_sexes-irnt	0.0896	0.2158	0.0214	0.0263	0.0649	0.0078	0.0244	2.6615
EUR	EUR	-0.0028	0.008	0.0073	0.0019	0.0506	0.1769	1.0416	1.3932	0.0099	0.0674	0.0025	0.021	1.3894	1.7452	1.4646	3.0218			1062577.0	1217311.0	continuous-1438-both_sexes-irnt	continuous-30210-both_sexes-irnt	0.0896	0.1945	0.0214	0.0334	-0.0294	0.1331	0.0196	-1.5019
EUR	EUR	-0.0053	0.0216	0.0084	0.002	0.0506	0.1596	1.0416	1.4037	0.01	0.0756	0.0025	0.0163	1.3894	1.8485	1.4646	2.8546			1062577.0	1217311.0	continuous-1438-both_sexes-irnt	continuous-30240-both_sexes-irnt	0.0896	0.2177	0.0214	0.0408	-0.0589	0.0112	0.0232	-2.5353
EUR	EUR	-0.0048	0.0242	0.0085	0.0021	0.0506	0.1629	1.0416	1.4147	0.0099	0.0735	0.0025	0.016	1.3894	1.9013	1.4646	2.8952			1062577.0	1217311.0	continuous-1438-both_sexes-irnt	continuous-30250-both_sexes-irnt	0.0896	0.2188	0.0214	0.0388	-0.053	0.0213	0.023	-2.3025
EUR	EUR	-0.01	-0.0123	0.0081	0.0021	0.0506	0.1644	1.0416	1.403	0.0099	0.078	0.0025	0.017	1.3894	1.6259	1.4646	2.8376			1062577.0	1217311.0	continuous-1438-both_sexes-irnt	continuous-30260-both_sexes-irnt	0.0896	0.2193	0.0214	0.0425	-0.1091	5.0064e-07	0.0217	-5.0261
EUR	EUR	-0.0089	-0.0215	0.0083	0.0021	0.0506	0.1657	1.0416	1.4617	0.0099	0.0746	0.0025	0.0158	1.3894	1.7648	1.4646	2.882			1062577.0	1217311.0	continuous-1438-both_sexes-irnt	continuous-30270-both_sexes-irnt	0.0896	0.2453	0.0214	0.0397	-0.0971	9.7927e-06	0.022	-4.4217
EUR	EUR	-0.0064	0.0279	0.0076	0.0018	0.0506	0.1125	1.0416	1.2937	0.0099	0.0542	0.0025	0.011	1.3894	1.6145	1.4646	2.2799			1062577.0	1217311.0	continuous-1438-both_sexes-irnt	continuous-30280-both_sexes-irnt	0.0896	0.2295	0.0214	0.0423	-0.0853	0.0007	0.025	-3.409
EUR	EUR	-0.0067	0.0279	0.0088	0.0021	0.0506	0.1716	1.0416	1.4404	0.01	0.0837	0.0025	0.0165	1.3894	1.9218	1.4646	3.0039			1062577.0	1217311.0	continuous-1438-both_sexes-irnt	continuous-30290-both_sexes-irnt	0.0896	0.2198	0.0214	0.0417	-0.072	0.002	0.0233	-3.0972
EUR	EUR	-0.0062	0.0296	0.0088	0.0021	0.0506	0.1729	1.0416	1.4452	0.01	0.0828	0.0025	0.0164	1.3894	1.9507	1.4646	3.0209			1062577.0	1217311.0	continuous-1438-both_sexes-irnt	continuous-30300-both_sexes-irnt	0.0895	0.2203	0.0216	0.041	-0.0666	0.0039	0.023	-2.8902
EUR	EUR	-0.0064	0.025	0.0076	0.0017	0.0506	0.0625	1.0416	1.069	0.0099	0.0106	0.0025	0.0029	1.3894	1.4709	1.4646	1.5845			1062577.0	1217311.0	continuous-1438-both_sexes-irnt	continuous-30510-both_sexes-irnt	0.0896	0.1181	0.0214	0.0181	-0.1139	0.0001	0.0294	-3.8749
EUR	EUR	-0.0064	-0.0165	0.0066	0.0014	0.0506	0.0433	1.0416	1.023	0.0099	0.0102	0.0025	0.0023	1.3894	1.3238	1.4646	1.3848			1062577.0	1217311.0	continuous-1438-both_sexes-irnt	continuous-30520-both_sexes-irnt	0.0896	0.0598	0.0214	0.0266	-0.137	7.2332e-06	0.0305	-4.4867
EUR	EUR	-0.0005	0.1044	0.0077	0.0017	0.0506	0.07	1.0416	1.0601	0.0099	0.0106	0.0025	0.0031	1.3894	1.5071	1.4646	1.6433			1062577.0	1217311.0	continuous-1438-both_sexes-irnt	continuous-30530-both_sexes-irnt	0.0896	0.0934	0.0214	0.0164	-0.0091	0.7453	0.028	-0.3249
EUR	EUR	0.0131	-0.0105	0.0078	0.0023	0.0506	0.2114	1.0416	1.1645	0.0099	0.0238	0.0025	0.0091	1.3894	2.1199	1.4646	2.8357			1062577.0	1217311.0	continuous-1438-both_sexes-irnt	continuous-3062-both_sexes-irnt	0.0896	0.0896	0.0214	0.0129	0.1264	1.0745e-08	0.0221	5.7185
EUR	EUR	0.0091	-0.0179	0.0072	0.0021	0.0506	0.1917	1.0416	1.1329	0.0099	0.0196	0.0025	0.0076	1.3894	2.0344	1.4646	2.6456			1062577.0	1217311.0	continuous-1438-both_sexes-irnt	continuous-3063-both_sexes-irnt	0.0896	0.0808	0.0214	0.0119	0.0928	1.3944e-05	0.0214	4.3447
EUR	EUR	-0.0015	-0.0317	0.006	0.0017	0.0506	0.1023	1.0416	1.0876	0.0099	0.0145	0.0025	0.005	1.3894	1.6334	1.4646	1.9087			1062577.0	1217311.0	continuous-1438-both_sexes-irnt	continuous-3064-both_sexes-irnt	0.0896	0.0964	0.0214	0.0159	-0.0207	0.3735	0.0233	-0.8899
EUR	EUR	-0.0082	0.0301	0.0082	0.0027	0.0506	0.2909	1.0416	1.3257	0.0099	0.0278	0.0025	0.0169	1.3894	2.0344	1.4646	2.7326			1062577.0	1217311.0	continuous-1438-both_sexes-irnt	continuous-3143-both_sexes-irnt	0.0896	0.188	0.0214	0.0161	-0.0674	0.0023	0.0222	-3.0426
EUR	EUR	-0.0034	0.0054	0.0076	0.0023	0.0506	0.2631	1.0416	1.2548	0.0099	0.0458	0.0025	0.0274	1.3929	1.7024	1.4646	2.6373			1062577.0	1217311.0	continuous-1438-both_sexes-irnt	continuous-3144-both_sexes-irnt	0.0895	0.1556	0.0214	0.028	-0.0297	0.1361	0.0199	-1.4906
EUR	EUR	-0.0037	0.0029	0.008	0.0023	0.0506	0.2912	1.0416	1.3336	0.0099	0.0476	0.0025	0.0286	1.3929	1.7806	1.4646	2.8277			1062577.0	1217311.0	continuous-1438-both_sexes-irnt	continuous-3147-both_sexes-irnt	0.0895	0.1826	0.0214	0.026	-0.0307	0.116	0.0195	-1.5716
EUR	EUR	-0.0037	0.0027	0.0079	0.0023	0.0506	0.2873	1.0416	1.3066	0.0099	0.0467	0.0025	0.0282	1.3929	1.7491	1.4646	2.7783			1062577.0	1217311.0	continuous-1438-both_sexes-irnt	continuous-3148-both_sexes-irnt	0.0895	0.1724	0.0214	0.0263	-0.0307	0.1156	0.0195	-1.5734
EUR	EUR	-0.0011	0.017	0.0068	0.0015	0.0506	0.054	1.0416	1.0394	0.0099	0.0119	0.0025	0.0028	1.3894	1.4034	1.4646	1.4946			1062577.0	1217311.0	continuous-1438-both_sexes-irnt	continuous-399-both_sexes-irnt	0.0896	0.0797	0.0214	0.024	-0.0212	0.4775	0.0298	-0.7103
EUR	EUR	0.0048	0.0321	0.0068	0.0016	0.0506	0.0805	1.0416	1.1051	0.0099	0.0124	0.0025	0.0034	1.3894	1.607	1.4646	1.7784			1062577.0	1217311.0	continuous-1438-both_sexes-irnt	continuous-400-both_sexes-irnt	0.0896	0.135	0.0214	0.016	0.0758	0.002	0.0245	3.0866
EUR	EUR	0.0044	0.0268	0.0068	0.0017	0.0506	0.0802	1.0416	1.1064	0.0099	0.0123	0.0025	0.003	1.3894	1.6221	1.4646	1.7882			1062577.0	1217311.0	continuous-1438-both_sexes-irnt	continuous-404-both_sexes-irnt	0.0896	0.135	0.0214	0.0156	0.069	0.0098	0.0267	2.5837
EUR	EUR	-0.0032	0.0038	0.0074	0.0019	0.0506	0.1275	1.0416	1.2136	0.0099	0.0205	0.0025	0.0057	1.3894	1.8364	1.4646	2.2821			1062577.0	1217311.0	continuous-1438-both_sexes-irnt	continuous-4079-both_sexes-irnt	0.0896	0.1666	0.0214	0.016	-0.0397	0.0885	0.0233	-1.7035
EUR	EUR	0.0035	0.0201	0.0084	0.0021	0.0506	0.1349	1.0416	1.2273	0.0099	0.0202	0.0025	0.0057	1.3894	1.8728	1.4646	2.3555			1062577.0	1217311.0	continuous-1438-both_sexes-irnt	continuous-4080-both_sexes-irnt	0.0896	0.1677	0.0214	0.0149	0.0421	0.0921	0.025	1.6843
EUR	EUR	-0.0012	-0.0023	0.0065	0.0028	0.0506	0.2706	1.0416	1.1234	0.0099	0.0302	0.0025	0.0337	1.3894	1.4387	1.4646	1.8847			1062577.0	1217311.0	continuous-1438-both_sexes-irnt	continuous-4101-both_sexes-irnt	0.0896	0.1395	0.0214	0.0341	-0.0105	0.6592	0.0238	-0.441
EUR	EUR	-0.0024	-0.0018	0.0067	0.0028	0.0506	0.2859	1.0416	1.1486	0.0099	0.0281	0.0025	0.03	1.3929	1.4709	1.4646	1.9457			1062577.0	1217311.0	continuous-1438-both_sexes-irnt	continuous-4104-both_sexes-irnt	0.0895	0.1571	0.0214	0.0297	-0.02	0.3869	0.0231	-0.8652
EUR	EUR	-0.0026	-0.0019	0.0066	0.0027	0.0506	0.2881	1.0416	1.1477	0.0099	0.0283	0.0025	0.0302	1.3929	1.4709	1.4646	1.951			1062577.0	1217311.0	continuous-1438-both_sexes-irnt	continuous-4105-both_sexes-irnt	0.0895	0.1553	0.0214	0.0298	-0.0219	0.3375	0.0229	-0.9591
EUR	EUR	-0.0024	-0.0018	0.0067	0.0028	0.0506	0.2859	1.0416	1.1486	0.0099	0.0281	0.0025	0.03	1.3929	1.4709	1.4646	1.9457			1062577.0	1217311.0	continuous-1438-both_sexes-irnt	continuous-4106-both_sexes-irnt	0.0895	0.1571	0.0214	0.0297	-0.02	0.3872	0.0231	-0.8647
EUR	EUR	-0.0082	0.0196	0.0072	0.0031	0.0506	0.2877	1.0416	1.1623	0.0099	0.0154	0.0025	0.0162	1.3894	1.6145	1.4646	1.9215			1062577.0	1217311.0	continuous-1438-both_sexes-irnt	continuous-4119-both_sexes-irnt	0.0896	0.1762	0.0214	0.0167	-0.068	0.0073	0.0254	-2.6829
EUR	EUR	-0.0026	-0.0037	0.0072	0.0028	0.0506	0.2918	1.0416	1.1552	0.0099	0.0294	0.0025	0.0315	1.3929	1.4781	1.4646	1.9798			1062577.0	1217311.0	continuous-1438-both_sexes-irnt	continuous-4123-both_sexes-irnt	0.0895	0.1584	0.0214	0.03	-0.0216	0.3434	0.0228	-0.9475
EUR	EUR	-0.0066	0.002	0.0056	0.0014	0.0506	0.0386	1.0416	1.0187	0.0099	0.0083	0.0025	0.0025	1.3894	1.207	1.4646	1.2332			1062577.0	1217311.0	continuous-1438-both_sexes-irnt	continuous-41235-both_sexes	0.0896	0.0801	0.0214	0.0358	-0.1492	2.1542e-06	0.0315	-4.7384
EUR	EUR	-0.003	-0.0025	0.0072	0.0027	0.0506	0.2881	1.0416	1.1334	0.0099	0.0291	0.0025	0.0312	1.3929	1.453	1.4646	1.9484			1062577.0	1217311.0	continuous-1438-both_sexes-irnt	continuous-4124-both_sexes-irnt	0.0895	0.1407	0.0214	0.0306	-0.0247	0.2799	0.0229	-1.0805
EUR	EUR	-0.0026	-0.0037	0.0072	0.0028	0.0506	0.2918	1.0416	1.1552	0.0099	0.0294	0.0025	0.0315	1.3929	1.4781	1.4646	1.9798			1062577.0	1217311.0	continuous-1438-both_sexes-irnt	continuous-4125-both_sexes-irnt	0.0895	0.1584	0.0214	0.03	-0.0216	0.3434	0.0228	-0.9474
EUR	EUR	0.0002	0.0068	0.0068	0.0025	0.0506	0.1218	1.0416	1.0654	0.0099	0.0163	0.0025	0.013	1.3894	1.2664	1.4646	1.407			1062577.0	1217311.0	continuous-1438-both_sexes-irnt	continuous-4194-both_sexes-irnt	0.0896	0.1606	0.0214	0.0401	0.0028	0.9282	0.0316	0.0901
EUR	EUR	-0.0025	-0.0042	0.0058	0.0019	0.0506	0.0464	1.0416	1.0341	0.0099	0.0081	0.0025	0.005	1.3894	1.1459	1.4646	1.1652			1062577.0	1217311.0	continuous-1438-both_sexes-irnt	continuous-4195-both_sexes-irnt	0.0896	0.2067	0.0214	0.0491	-0.0519	0.1915	0.0397	-1.3062
EUR	EUR	0.002	0.0132	0.0062	0.0019	0.0506	0.0214	1.0416	1.037	0.0099	0.0073	0.0025	0.0036	1.3894	1.0926	1.4646	1.0955			1062577.0	1217311.0	continuous-1438-both_sexes-irnt	continuous-4241-both_sexes-irnt	0.0896	0.3874	0.0214	0.0767	0.0618	0.2936	0.0588	1.0503
EUR	EUR	0.0011	-0.0126	0.0078	0.0019	0.0506	0.1195	1.0416	1.1217	0.0099	0.0171	0.0025	0.0045	1.3894	1.8324	1.4646	2.1466			1062577.0	1217311.0	continuous-1438-both_sexes-irnt	continuous-46-both_sexes-irnt	0.0896	0.1061	0.0214	0.0149	0.0141	0.5608	0.0242	0.5817
EUR	EUR	0.0022	-0.0148	0.0073	0.0018	0.0506	0.1188	1.0416	1.1293	0.0099	0.0166	0.0025	0.0046	1.3894	1.8284	1.4646	2.1441			1062577.0	1217311.0	continuous-1438-both_sexes-irnt	continuous-47-both_sexes-irnt	0.0896	0.113	0.0214	0.0145	0.0283	0.2182	0.023	1.2314
EUR	EUR	-0.014	0.0322	0.0081	0.0023	0.0506	0.2087	1.0416	1.1149	0.0099	0.0206	0.0025	0.0066	1.3894	2.2737	1.4646	2.8545			1062577.0	1217311.0	continuous-1438-both_sexes-irnt	continuous-48-both_sexes-irnt	0.0896	0.0619	0.0214	0.0111	-0.1362	2.7014e-10	0.0216	-6.315
EUR	EUR	-0.0011	0.0144	0.0063	0.0022	0.0506	0.0331	1.0416	1.0238	0.0099	0.0075	0.0025	0.0042	1.3894	1.1144	1.4646	1.1152			1062577.0	1217311.0	continuous-1438-both_sexes-irnt	continuous-4836-both_sexes	0.0896	0.2064	0.0214	0.0648	-0.027	0.6173	0.054	-0.4997
EUR	EUR	-0.0114	0.019	0.0086	0.0025	0.0506	0.2173	1.0416	1.3373	0.0099	0.0258	0.0025	0.0081	1.3894	2.4421	1.4646	3.1652			1062577.0	1217311.0	continuous-1438-both_sexes-irnt	continuous-49-both_sexes-irnt	0.0896	0.1558	0.0214	0.0119	-0.1087	1.822e-06	0.0228	-4.7722
EUR	EUR	0.0223	0.0236	0.0105	0.003	0.0506	0.5245	1.0416	1.9723	0.01	0.0902	0.0025	0.0269	1.3894	3.315	1.4645	6.5727			1062577.0	1217311.0	continuous-1438-both_sexes-irnt	continuous-50-both_sexes-irnt	0.0896	0.1745	0.0215	0.0162	0.1369	2.9318e-14	0.018	7.6013
EUR	EUR	0.0048	-0.0106	0.0066	0.0035	0.0506	0.314	1.0416	1.191	0.0099	0.0428	0.0025	0.0327	1.3894	1.4281	1.4646	1.7409			1062577.0	1217311.0	continuous-1438-both_sexes-irnt	continuous-5096-both_sexes-irnt	0.0896	0.2578	0.0214	0.0577	0.0381	0.1681	0.0276	1.3785
EUR	EUR	0.006	-0.0055	0.0061	0.0035	0.0506	0.3311	1.0416	1.1743	0.0099	0.0342	0.0025	0.0313	1.3894	1.4069	1.4646	1.6758			1062577.0	1217311.0	continuous-1438-both_sexes-irnt	continuous-5097-both_sexes-irnt	0.0896	0.2578	0.0214	0.0506	0.0467	0.0904	0.0276	1.6934
EUR	EUR	0.0049	-0.0093	0.0068	0.0034	0.0506	0.3198	1.0415	1.2031	0.0101	0.0438	0.0025	0.0328	1.3894	1.4494	1.4646	1.7632			1062577.0	1217311.0	continuous-1438-both_sexes-irnt	continuous-5099-both_sexes-irnt	0.0893	0.2661	0.0217	0.0574	0.0385	0.1559	0.0271	1.419
EUR	EUR	0.012	0.0151	0.0087	0.0023	0.0506	0.2492	1.0416	1.4724	0.0099	0.0485	0.0025	0.015	1.3894	2.3006	1.4646	3.6718			1062577.0	1217311.0	continuous-1438-both_sexes-irnt	continuous-51-both_sexes-irnt	0.0896	0.1768	0.0214	0.0181	0.1066	8.1467e-08	0.0199	5.3638
EUR	EUR	0.0048	-0.0092	0.0069	0.0035	0.0506	0.3007	1.0416	1.2083	0.0099	0.0432	0.0025	0.0314	1.3894	1.4281	1.4646	1.7291			1062577.0	1217311.0	continuous-1438-both_sexes-irnt	continuous-5132-both_sexes-irnt	0.0896	0.2856	0.0214	0.0592	0.0388	0.1689	0.0282	1.3757
EUR	EUR	0.006	-0.0071	0.0059	0.0036	0.0506	0.3219	1.0416	1.18	0.0099	0.0341	0.0025	0.0305	1.3894	1.3894	1.4646	1.6656			1062577.0	1217311.0	continuous-1438-both_sexes-irnt	continuous-5134-both_sexes-irnt	0.0896	0.2705	0.0214	0.0513	0.0469	0.0957	0.0282	1.6662
EUR	EUR	0.0056	-0.0123	0.0064	0.0034	0.0506	0.293	1.0416	1.1941	0.0099	0.0416	0.0025	0.0305	1.3894	1.4034	1.4646	1.7007			1062577.0	1217311.0	continuous-1438-both_sexes-irnt	continuous-5135-both_sexes-irnt	0.0896	0.277	0.0214	0.0594	0.0459	0.0984	0.0277	1.6528
EUR	EUR	0.0043	0.0484	0.007	0.0015	0.0506	0.0282	1.0416	1.027	0.0099	0.0087	0.0025	0.002	1.3894	1.2201	1.4646	1.2619			1062577.0	1217311.0	continuous-1438-both_sexes-irnt	continuous-699-both_sexes-irnt	0.0896	0.1032	0.0214	0.0332	0.115	0.0024	0.0379	3.0353
EUR	EUR	-0.0012	-0.002	0.0056	0.0012	0.0506	0.0116	1.0416	1.0371	0.0099	0.0071	0.0025	0.0015	1.3894	1.127	1.4646	1.135			1062577.0	1217311.0	continuous-1438-both_sexes-irnt	continuous-709-both_sexes	0.0896	0.275	0.0214	0.0523	-0.051	0.2944	0.0486	-1.0485
EUR	EUR	-0.0072	-0.0733	0.0058	0.0012	0.0506	0.03	1.0416	1.0583	0.0099	0.008	0.0025	0.0018	1.3894	1.2697	1.4646	1.3061			1062577.0	1217311.0	continuous-1438-both_sexes-irnt	continuous-728-both_sexes	0.0896	0.1906	0.0214	0.026	-0.184	4.5299e-10	0.0295	-6.2346
EUR	EUR	0.0006	-0.1269	0.0069	0.0018	0.0506	0.0836	1.0416	1.1621	0.0099	0.0127	0.0025	0.004	1.3894	1.6259	1.4646	1.7792			1062577.0	1217311.0	continuous-1438-both_sexes-irnt	continuous-738-both_sexes	0.0896	0.208	0.0214	0.0163	0.0095	0.7317	0.0277	0.3429
EUR	EUR	-0.0037	0.0029	0.008	0.0023	0.0506	0.2912	1.0416	1.3337	0.0099	0.0476	0.0025	0.0286	1.3929	1.7806	1.4646	2.8277			1062577.0	1217311.0	continuous-1438-both_sexes-irnt	continuous-78-both_sexes-irnt	0.0895	0.1826	0.0214	0.026	-0.0307	0.1162	0.0195	-1.571
EUR	EUR	0.0054	0.0341	0.0053	0.0014	0.0506	0.04	1.0416	1.0392	0.0099	0.0085	0.0025	0.0021	1.3894	1.3135	1.4646	1.3708			1062577.0	1217311.0	continuous-1438-both_sexes-irnt	continuous-864-both_sexes	0.0896	0.1057	0.0214	0.0229	0.1202	5.9428e-05	0.0299	4.0151
EUR	EUR	0.007	-0.041	0.0067	0.0015	0.0506	0.0804	1.0416	1.0619	0.0099	0.0108	0.0025	0.003	1.3894	1.5771	1.4646	1.739			1062577.0	1217311.0	continuous-1438-both_sexes-irnt	continuous-924-both_sexes	0.0896	0.0837	0.0214	0.0146	0.1099	3.3416e-06	0.0236	4.6486
EUR	EUR	0.0082	0.0252	0.0062	0.0014	0.0506	0.0338	1.0416	1.062	0.0099	0.0085	0.0025	0.0021	1.3894	1.2966	1.4646	1.3504			1062577.0	1217311.0	continuous-1438-both_sexes-irnt	continuous-943-both_sexes	0.0896	0.1768	0.0214	0.0243	0.1972	2.3469e-09	0.033	5.9718
EUR	EUR	0.0013	-0.0273	0.0086	0.0021	0.0506	0.1373	1.0416	1.443	0.0099	0.0565	0.0025	0.0112	1.3894	1.7413	1.4646	2.5138			1062577.0	1217311.0	continuous-1438-both_sexes-irnt	continuous-AG-both_sexes-irnt	0.0896	0.2927	0.0214	0.0373	0.0151	0.5558	0.0257	0.5892
EUR	EUR	-0.0033	0.0125	0.0084	0.0021	0.0506	0.1786	1.0416	1.312	0.0099	0.0276	0.0025	0.0078	1.3894	2.1026	1.4646	2.8151			1062577.0	1217311.0	continuous-1438-both_sexes-irnt	continuous-DBP-both_sexes-auto_medadj_irnt	0.0896	0.1719	0.0214	0.0152	-0.0348	0.1207	0.0224	-1.5518
EUR	EUR	-0.0033	0.0129	0.0084	0.0021	0.0506	0.1764	1.0416	1.3091	0.0099	0.0275	0.0025	0.0077	1.3894	2.0855	1.4646	2.793			1062577.0	1217311.0	continuous-1438-both_sexes-irnt	continuous-DBP-both_sexes-auto_medadj_raw	0.0896	0.1724	0.0214	0.0153	-0.0346	0.1241	0.0225	-1.5378
EUR	EUR	-0.0034	0.0032	0.0075	0.0019	0.0506	0.1285	1.0416	1.2376	0.0099	0.0214	0.0025	0.0057	1.3894	1.9013	1.4646	2.3794			1062577.0	1217311.0	continuous-1438-both_sexes-irnt	continuous-DBP-both_sexes-combined_irnt	0.0896	0.1722	0.0214	0.0155	-0.0427	0.0645	0.0231	-1.8486
EUR	EUR	-0.0034	0.0122	0.0084	0.0021	0.0506	0.179	1.0416	1.3297	0.0099	0.0288	0.0025	0.0077	1.3894	2.1633	1.4646	2.9252			1062577.0	1217311.0	continuous-1438-both_sexes-irnt	continuous-DBP-both_sexes-combined_medadj_irnt	0.0896	0.1712	0.0214	0.0149	-0.0362	0.1012	0.0221	-1.639
EUR	EUR	-0.0034	0.0125	0.0084	0.0021	0.0506	0.1771	1.0416	1.3255	0.0099	0.0286	0.0025	0.0077	1.3894	2.1502	1.4646	2.9029			1062577.0	1217311.0	continuous-1438-both_sexes-irnt	continuous-DBP-both_sexes-combined_medadj_raw	0.0896	0.171	0.0214	0.015	-0.036	0.1039	0.0221	-1.6263
EUR	EUR	-0.0035	0.0035	0.0075	0.0019	0.0506	0.127	1.0416	1.234	0.0099	0.0213	0.0025	0.0056	1.3894	1.8891	1.4646	2.361			1062577.0	1217311.0	continuous-1438-both_sexes-irnt	continuous-DBP-both_sexes-combined_raw	0.0896	0.1719	0.0214	0.0156	-0.0433	0.0616	0.0232	-1.8695
EUR	EUR	-0.0044	-0.029	0.0077	0.002	0.0506	0.1424	1.0416	1.4106	0.01	0.1012	0.0025	0.0199	1.3929	1.6601	1.4646	2.6361			1062577.0	1217311.0	continuous-1438-both_sexes-irnt	continuous-LDLC-both_sexes-medadj_irnt	0.0896	0.251	0.0214	0.0618	-0.0516	0.042	0.0254	-2.0335
EUR	EUR	-0.0044	-0.0282	0.0077	0.002	0.0506	0.1367	1.0416	1.4144	0.0099	0.1173	0.0025	0.0204	1.3929	1.6448	1.4646	2.5953			1062577.0	1217311.0	continuous-1438-both_sexes-irnt	continuous-LDLC-both_sexes-medadj_raw	0.0896	0.2598	0.0214	0.0735	-0.0533	0.0387	0.0258	-2.067
EUR	EUR	-9.5955e-05	0.0123	0.008	0.002	0.0506	0.1255	1.0416	1.2134	0.0099	0.019	0.0025	0.0057	1.3894	1.8204	1.4646	2.2723			1062577.0	1217311.0	continuous-1438-both_sexes-irnt	continuous-MAP-both_sexes-auto_irnt	0.0896	0.1677	0.0214	0.0149	-0.0012	0.9612	0.0248	-0.0486
EUR	EUR	-0.0004	0.02	0.0088	0.0022	0.0506	0.1804	1.0416	1.3156	0.0099	0.0271	0.0025	0.008	1.3894	2.1026	1.4646	2.8367			1062577.0	1217311.0	continuous-1438-both_sexes-irnt	continuous-MAP-both_sexes-auto_medadj_irnt	0.0896	0.1718	0.0214	0.0147	-0.0045	0.8459	0.0233	-0.1944
EUR	EUR	-0.0003	0.0198	0.0089	0.0022	0.0506	0.177	1.0416	1.3114	0.0099	0.0269	0.0025	0.0079	1.3894	2.0769	1.4646	2.8034			1062577.0	1217311.0	continuous-1438-both_sexes-irnt	continuous-MAP-both_sexes-auto_medadj_raw	0.0896	0.1727	0.0214	0.0149	-0.0035	0.8823	0.0235	-0.1481
EUR	EUR	-5.3357e-05	0.0119	0.008	0.002	0.0506	0.122	1.0416	1.207	0.0099	0.0186	0.0025	0.0056	1.3894	1.8005	1.4646	2.2354			1062577.0	1217311.0	continuous-1438-both_sexes-irnt	continuous-MAP-both_sexes-auto_raw	0.0896	0.1675	0.0214	0.0151	-0.0007	0.9783	0.025	-0.0271
EUR	EUR	-0.0004	0.0127	0.0081	0.002	0.0506	0.1255	1.0416	1.2216	0.0099	0.02	0.0025	0.0056	1.3894	1.8687	1.4646	2.3436			1062577.0	1217311.0	continuous-1438-both_sexes-irnt	continuous-MAP-both_sexes-combined_irnt	0.0896	0.1649	0.0214	0.0148	-0.0052	0.834	0.0246	-0.2096
EUR	EUR	-0.0007	0.0211	0.0091	0.0022	0.0506	0.1862	1.0416	1.3649	0.0099	0.0293	0.0025	0.0082	1.3894	2.2203	1.4646	3.0253			1062577.0	1217311.0	continuous-1438-both_sexes-irnt	continuous-MAP-both_sexes-combined_medadj_irnt	0.0896	0.1802	0.0214	0.0144	-0.0073	0.7519	0.023	-0.3161
EUR	EUR	-0.0006	0.0208	0.0091	0.0022	0.0506	0.1827	1.0416	1.3592	0.0099	0.029	0.0025	0.0081	1.3894	2.1939	1.4646	2.9887			1062577.0	1217311.0	continuous-1438-both_sexes-irnt	continuous-MAP-both_sexes-combined_medadj_raw	0.0896	0.1806	0.0214	0.0146	-0.0063	0.7844	0.0232	-0.2736
EUR	EUR	-0.0004	0.0122	0.0081	0.002	0.0506	0.1223	1.0416	1.2157	0.0099	0.0196	0.0025	0.0055	1.3894	1.8485	1.4646	2.3079			1062577.0	1217311.0	continuous-1438-both_sexes-irnt	continuous-MAP-both_sexes-combined_raw	0.0896	0.1649	0.0214	0.015	-0.0048	0.8463	0.0249	-0.1938
EUR	EUR	-0.0006	0.003	0.006	0.0044	0.0506	0.1822	1.0416	1.0169	0.0099	0.0065	0.0025	0.0164	1.3894	1.1364	1.4646	1.1503			1062577.0	1217311.0	continuous-1438-both_sexes-irnt	continuous-MAP-both_sexes-manual_medadj_raw	0.0896	0.1124	0.0214	0.043	-0.0064	0.89	0.046	-0.1383
EUR	EUR	-0.001	0.0026	0.0059	0.0044	0.0506	0.127	1.0416	1.0158	0.0099	0.0068	0.0025	0.0152	1.3894	1.0988	1.4646	1.1096			1062577.0	1217311.0	continuous-1438-both_sexes-irnt	continuous-MAP-both_sexes-manual_raw	0.0896	0.1444	0.0214	0.0621	-0.0126	0.8192	0.0551	-0.2285
EUR	EUR	-0.0087	0.0237	0.0074	0.0017	0.0506	0.0784	1.0416	1.0631	0.0099	0.0108	0.0025	0.0029	1.3894	1.5733	1.4646	1.7198			1062577.0	1217311.0	continuous-1438-both_sexes-irnt	continuous-MCP-both_sexes-irnt	0.0896	0.0877	0.0214	0.0151	-0.1379	3.5999e-07	0.0271	-5.089
EUR	EUR	0.0016	0.0125	0.0085	0.0022	0.0506	0.1375	1.0416	1.466	0.0099	0.0636	0.0025	0.0112	1.3894	1.753	1.4646	2.5477			1062577.0	1217311.0	continuous-1438-both_sexes-irnt	continuous-NAP-both_sexes-irnt	0.0896	0.3011	0.0214	0.0411	0.0192	0.4683	0.0265	0.7253
EUR	EUR	0.0076	0.0254	0.0081	0.0021	0.0506	0.1529	1.0416	1.2321	0.0099	0.0256	0.0025	0.0069	1.3894	1.8606	1.4646	2.474			1062577.0	1217311.0	continuous-1438-both_sexes-irnt	continuous-PP-both_sexes-auto_irnt	0.0896	0.1575	0.0214	0.0174	0.0865	0.0002	0.0233	3.704
EUR	EUR	0.0072	0.0288	0.0084	0.0022	0.0506	0.1683	1.0416	1.2565	0.0099	0.027	0.0025	0.0072	1.3894	1.9383	1.4646	2.6156			1062577.0	1217311.0	continuous-1438-both_sexes-irnt	continuous-PP-both_sexes-auto_medadj_irnt	0.0896	0.1587	0.0214	0.0167	0.0783	0.0007	0.0231	3.3829
EUR	EUR	0.0077	0.0231	0.0083	0.0021	0.0506	0.1486	1.0416	1.2254	0.0099	0.0255	0.0025	0.0068	1.3894	1.8284	1.4646	2.4331			1062577.0	1217311.0	continuous-1438-both_sexes-irnt	continuous-PP-both_sexes-auto_raw	0.0896	0.1573	0.0214	0.0178	0.0893	0.0002	0.0238	3.748
EUR	EUR	0.0072	0.0286	0.0082	0.002	0.0506	0.1516	1.0418	1.2509	0.0101	0.0271	0.0025	0.0069	1.3929	1.8972	1.4647	2.5552			1062577.0	1217311.0	continuous-1438-both_sexes-irnt	continuous-PP-both_sexes-combined_irnt	0.09	0.1613	0.0217	0.0174	0.0818	0.0004	0.0231	3.5338
EUR	EUR	0.0069	0.0328	0.0086	0.0021	0.0506	0.1718	1.0416	1.3054	0.0099	0.0291	0.0025	0.0074	1.3894	2.0302	1.4646	2.773			1062577.0	1217311.0	continuous-1438-both_sexes-irnt	continuous-PP-both_sexes-combined_medadj_irnt	0.0896	0.1723	0.0214	0.0164	0.0737	0.0012	0.0228	3.2386
EUR	EUR	0.007	0.0297	0.0088	0.0022	0.0506	0.1661	1.0416	1.2963	0.0099	0.0288	0.0025	0.0072	1.3894	1.984	1.4646	2.7182			1062577.0	1217311.0	continuous-1438-both_sexes-irnt	continuous-PP-both_sexes-combined_medadj_raw	0.0896	0.1724	0.0214	0.0168	0.0766	0.001	0.0233	3.2922
EUR	EUR	0.0073	0.0259	0.0084	0.002	0.0506	0.148	1.0416	1.243	0.0099	0.0266	0.0025	0.0067	1.3894	1.8647	1.4646	2.5166			1062577.0	1217311.0	continuous-1438-both_sexes-irnt	continuous-PP-both_sexes-combined_raw	0.0896	0.1602	0.0214	0.0175	0.0845	0.0003	0.0234	3.6102
EUR	EUR	0.0058	0.0102	0.0055	0.004	0.0506	0.1341	1.0416	1.0304	0.0099	0.0076	0.0025	0.0168	1.3894	1.1207	1.4646	1.1284			1062577.0	1217311.0	continuous-1438-both_sexes-irnt	continuous-PP-both_sexes-manual_raw	0.0896	0.2368	0.0214	0.0592	0.0702	0.1463	0.0483	1.4529
EUR	EUR	0.0029	0.0267	0.009	0.0023	0.0506	0.1809	1.0416	1.3123	0.0099	0.0269	0.0025	0.0076	1.3894	2.094	1.4646	2.8211			1062577.0	1217311.0	continuous-1438-both_sexes-irnt	continuous-SBP-both_sexes-auto_medadj_irnt	0.0896	0.1715	0.0214	0.0147	0.0302	0.2024	0.0237	1.2749
EUR	EUR	0.0031	0.0252	0.0091	0.0023	0.0506	0.1744	1.0416	1.3042	0.0099	0.0264	0.0025	0.0074	1.3894	2.0556	1.4646	2.7591			1062577.0	1217311.0	continuous-1438-both_sexes-irnt	continuous-SBP-both_sexes-auto_medadj_raw	0.0896	0.1729	0.0214	0.015	0.033	0.1729	0.0242	1.3629
EUR	EUR	0.0031	0.0219	0.0085	0.0021	0.0506	0.1356	1.0416	1.2423	0.0099	0.0213	0.0025	0.0057	1.3894	1.93	1.4646	2.4429			1062577.0	1217311.0	continuous-1438-both_sexes-irnt	continuous-SBP-both_sexes-combined_irnt	0.0896	0.1679	0.0214	0.0148	0.0375	0.1308	0.0248	1.5109
EUR	EUR	0.0025	0.0292	0.0093	0.0023	0.0506	0.1867	1.0416	1.3621	0.0099	0.0291	0.0025	0.0078	1.3894	2.2159	1.4646	3.0088			1062577.0	1217311.0	continuous-1438-both_sexes-irnt	continuous-SBP-both_sexes-combined_medadj_irnt	0.0896	0.1803	0.0214	0.0145	0.0262	0.2623	0.0234	1.121
EUR	EUR	0.0027	0.0275	0.0094	0.0023	0.0506	0.18	1.0416	1.352	0.0099	0.0285	0.0025	0.0076	1.3894	2.1764	1.4646	2.9397			1062577.0	1217311.0	continuous-1438-both_sexes-irnt	continuous-SBP-both_sexes-combined_medadj_raw	0.0896	0.1815	0.0214	0.0147	0.0287	0.2293	0.0239	1.2021
EUR	EUR	0.0033	0.0202	0.0086	0.0021	0.0506	0.1298	1.0416	1.2321	0.0099	0.0206	0.0025	0.0055	1.3894	1.8891	1.4646	2.3798			1062577.0	1217311.0	continuous-1438-both_sexes-irnt	continuous-SBP-both_sexes-combined_raw	0.0896	0.1682	0.0214	0.0149	0.0402	0.1135	0.0254	1.5825
EUR	EUR	0.002	0.0068	0.006	0.0044	0.0506	0.1767	1.0416	1.0193	0.0099	0.0068	0.0025	0.0167	1.3894	1.1333	1.4646	1.1484			1062577.0	1217311.0	continuous-1438-both_sexes-irnt	continuous-SBP-both_sexes-manual_medadj_raw	0.0896	0.1303	0.0214	0.046	0.0212	0.6506	0.0468	0.4529
EUR	EUR	-0.0118	0.0103	0.0071	0.0019	0.0506	0.1026	1.0416	1.0671	0.0099	0.0126	0.0025	0.0039	1.3894	1.6908	1.4646	1.9451			1062577.0	1217311.0	continuous-1438-both_sexes-irnt	continuous-Smoking-both_sexes-Ever_Never	0.0896	0.071	0.0214	0.0133	-0.1638	1.7274e-11	0.0243	-6.7274
EUR	EUR	0.0035	0.0096	0.0083	0.0022	0.0506	0.1823	1.0416	1.3367	0.0099	0.0551	0.0025	0.0144	1.3894	1.9218	1.4646	2.9821			1062577.0	1217311.0	continuous-1438-both_sexes-irnt	continuous-eGFR-both_sexes-irnt	0.0896	0.1699	0.0214	0.0278	0.0362	0.1078	0.0225	1.6084
EUR	EUR	0.0057	-0.0274	0.009	0.0023	0.0506	0.2156	1.0416	1.4561	0.01	0.0674	0.0025	0.0169	1.3929	2.1112	1.4646	3.3562			1062577.0	1217311.0	continuous-1438-both_sexes-irnt	continuous-eGFRcreacys-both_sexes-irnt	0.0895	0.1936	0.0215	0.0286	0.0544	0.0123	0.0217	2.5037
EUR	EUR	0.0056	-0.0576	0.0087	0.0023	0.0506	0.2155	1.0416	1.212	0.01	0.044	0.0025	0.0215	1.3894	2.0812	1.4646	3.0164			1062577.0	1217311.0	continuous-1438-both_sexes-irnt	continuous-eGFRcys-both_sexes-irnt	0.0895	0.1051	0.0216	0.0218	0.0534	0.0142	0.0218	2.4522
EUR	EUR	-0.011	0.0278	0.0075	0.0019	0.0506	0.1565	1.0416	1.1392	0.0099	0.0214	0.0025	0.0055	1.3894	2.0133	1.4646	2.4494			1062577.0	1217311.0	continuous-1438-both_sexes-irnt	continuous-whr-both_sexes-irnt	0.0896	0.096	0.0214	0.0148	-0.1235	3.1541e-09	0.0208	-5.9234
EUR	EUR	-0.0024	0.037	0.0053	0.0012	0.0506	0.0398	1.0416	1.0591	0.0099	0.0111	0.0025	0.0024	1.3894	1.2899	1.4646	1.3995			1062577.0	1217311.0	continuous-1438-both_sexes-irnt	icd10-E11-both_sexes	0.0896	0.148	0.0214	0.0278	-0.0529	0.0491	0.0269	-1.9677
EUR	EUR	-0.0076	0.0079	0.0065	0.0015	0.0506	0.0289	1.0416	1.0126	0.0099	0.0084	0.0025	0.0018	1.3894	1.2267	1.4646	1.2648			1062577.0	1217311.0	continuous-1438-both_sexes-irnt	icd10-E66-both_sexes	0.0896	0.0474	0.0214	0.0316	-0.1998	2.7562e-07	0.0389	-5.1394
EUR	EUR	-0.0043	0.0097	0.0063	0.0013	0.0506	0.0329	1.0416	1.0273	0.0099	0.0125	0.0025	0.0025	1.3894	1.2398	1.4646	1.3082			1062577.0	1217311.0	continuous-1438-both_sexes-irnt	icd10-E78-both_sexes	0.0896	0.0887	0.0214	0.0405	-0.1051	0.0014	0.0329	-3.1939
EUR	EUR	-0.0055	0.0231	0.0059	0.0012	0.0506	0.0189	1.0416	1.0086	0.0099	0.0072	0.0025	0.0015	1.3894	1.1491	1.4646	1.1729			1062577.0	1217311.0	continuous-1438-both_sexes-irnt	icd10-F17-both_sexes	0.0896	0.0497	0.0214	0.0417	-0.1777	4.0915e-06	0.0386	-4.6067
EUR	EUR	-0.0029	0.0082	0.0061	0.0013	0.0506	0.016	1.0416	0.9938	0.0099	0.0068	0.0025	0.0014	1.3894	1.1175	1.4646	1.1278		Ratio < 0, possibly indicating GC correction	1062577.0	1217311.0	continuous-1438-both_sexes-irnt	icd10-F32-both_sexes	0.0896		0.0214		-0.1017	0.0294	0.0467	-2.1774
EUR	EUR	-0.0031	0.0069	0.0059	0.0011	0.0506	0.0102	1.0416	1.0009	0.0099	0.0071	0.0025	0.0013	1.3894	1.0772	1.4646	1.0882			1062577.0	1217311.0	continuous-1438-both_sexes-irnt	icd10-G47-both_sexes	0.0896	0.0097	0.0214	0.0804	-0.1371	0.0052	0.0491	-2.7918
EUR	EUR	-0.0034	0.0156	0.0057	0.0013	0.0506	0.0258	1.0416	1.0247	0.0099	0.008	0.0025	0.0019	1.3894	1.2038	1.4646	1.2418			1062577.0	1217311.0	continuous-1438-both_sexes-irnt	icd10-I20-both_sexes	0.0896	0.102	0.0214	0.033	-0.0936	0.009	0.0358	-2.6114
EUR	EUR	-0.0041	0.0205	0.006	0.0014	0.0506	0.0357	1.0415	1.0192	0.01	0.0102	0.0025	0.0026	1.3894	1.2398	1.4646	1.3243			1062577.0	1217311.0	continuous-1438-both_sexes-irnt	icd10-I25-both_sexes	0.0894	0.0591	0.0216	0.0315	-0.0953	0.0031	0.0322	-2.9621
EUR	EUR	0.0007	0.009	0.0057	0.0012	0.0506	0.0219	1.0416	1.0334	0.0099	0.0146	0.0025	0.0022	1.3894	1.1651	1.4646	1.227			1062577.0	1217311.0	continuous-1438-both_sexes-irnt	icd10-I83-both_sexes	0.0896	0.147	0.0214	0.0644	0.021	0.5449	0.0346	0.6054
EUR	EUR	0.0007	-0.0069	0.0056	0.0011	0.0506	0.0091	1.0416	1.0076	0.0099	0.0086	0.0025	0.0017	1.3894	1.0557	1.4646	1.0856			1062577.0	1217311.0	continuous-1438-both_sexes-irnt	icd10-J33-both_sexes	0.0896	0.0885	0.0214	0.101	0.0325	0.539	0.0529	0.6143
EUR	EUR	-0.0046	0.0198	0.0059	0.0012	0.0506	0.018	1.0416	1.0116	0.0099	0.009	0.0025	0.002	1.3894	1.1428	1.4646	1.1676			1062577.0	1217311.0	continuous-1438-both_sexes-irnt	icd10-J44-both_sexes	0.0896	0.0691	0.0214	0.0537	-0.1525	0.0001	0.0401	-3.7999
EUR	EUR	-0.0064	0.0123	0.0057	0.0012	0.0506	0.0333	1.0416	1.0265	0.0099	0.0119	0.0025	0.0029	1.3894	1.2168	1.4646	1.316			1062577.0	1217311.0	continuous-1438-both_sexes-irnt	icd10-J45-both_sexes	0.0896	0.0838	0.0214	0.0378	-0.1549	1.02e-07	0.0291	-5.3231
EUR	EUR	-0.0047	0.0025	0.0057	0.0011	0.0506	0.018	1.0416	1.0166	0.0099	0.0078	0.0025	0.0015	1.3894	1.1587	1.4646	1.1702			1062577.0	1217311.0	continuous-1438-both_sexes-irnt	icd10-K21-both_sexes	0.0896	0.0978	0.0214	0.046	-0.1548	1.221e-05	0.0354	-4.3738
EUR	EUR	-0.0017	-0.007	0.0058	0.0012	0.0506	0.0099	1.0416	1.0175	0.0099	0.0079	0.0025	0.0013	1.3894	1.0895	1.4646	1.1033			1062577.0	1217311.0	continuous-1438-both_sexes-irnt	icd10-K22-both_sexes	0.0896	0.1697	0.0214	0.0764	-0.077	0.1372	0.0518	-1.4862
EUR	EUR	-0.0043	0.0021	0.0055	0.0011	0.0506	0.0161	1.0416	1.0127	0.0099	0.0072	0.0025	0.0015	1.3894	1.1396	1.4646	1.1514			1062577.0	1217311.0	continuous-1438-both_sexes-irnt	icd10-K29-both_sexes	0.0896	0.0837	0.0214	0.0478	-0.1513	0.0002	0.0401	-3.7701
EUR	EUR	0.002	0.0092	0.0056	0.0011	0.0507	0.0222	1.0412	1.0081	0.0104	0.0086	0.0025	0.0025	1.3929	1.1396	1.4649	1.1959			1062577.0	1217311.0	continuous-1438-both_sexes-irnt	icd10-K40-both_sexes	0.0886	0.0412	0.0223	0.0438	0.06	0.0775	0.034	1.7651
EUR	EUR	-0.0062	0.0087	0.0058	0.0012	0.0506	0.0255	1.0416	1.0258	0.0099	0.0083	0.0025	0.0016	1.3894	1.2103	1.4646	1.2424			1062577.0	1217311.0	continuous-1438-both_sexes-irnt	icd10-K44-both_sexes	0.0896	0.1063	0.0214	0.0341	-0.1726	9.7413e-08	0.0324	-5.3315
EUR	EUR	-0.0012	0.0038	0.006	0.0011	0.0506	0.0086	1.0416	1.0022	0.0099	0.0064	0.0025	0.0013	1.3894	1.0679	1.4646	1.0756			1062577.0	1217311.0	continuous-1438-both_sexes-irnt	icd10-K52-both_sexes	0.0896	0.0287	0.0214	0.0841	-0.0594	0.2702	0.0539	-1.1026
EUR	EUR	-0.003	0.0043	0.0065	0.0013	0.0506	0.0372	1.0416	1.0163	0.0099	0.0116	0.0025	0.0023	1.3894	1.2464	1.4646	1.3374			1062577.0	1217311.0	continuous-1438-both_sexes-irnt	icd10-K57-both_sexes	0.0896	0.0482	0.0214	0.0345	-0.0699	0.022	0.0306	-2.2896
EUR	EUR	-0.0041	0.0037	0.006	0.0013	0.0506	0.0172	1.0418	1.0211	0.0101	0.0097	0.0025	0.0019	1.3929	1.1333	1.4648	1.1691			1062577.0	1217311.0	continuous-1438-both_sexes-irnt	icd10-K80-both_sexes	0.09	0.1248	0.0218	0.0572	-0.1394	0.0013	0.0435	-3.2056
EUR	EUR	-0.0017	-0.0095	0.0057	0.0013	0.0506	0.0207	1.0416	1.0213	0.0099	0.0094	0.0025	0.002	1.3894	1.1587	1.4646	1.2025			1062577.0	1217311.0	continuous-1438-both_sexes-irnt	icd10-M16-both_sexes	0.0896	0.1051	0.0214	0.0462	-0.0535	0.1674	0.0388	-1.3808
EUR	EUR	-0.0041	-0.0039	0.0057	0.0011	0.0506	0.0285	1.0414	1.0249	0.0101	0.0085	0.0025	0.0019	1.3894	1.2234	1.4644	1.271			1062577.0	1217311.0	continuous-1438-both_sexes-irnt	icd10-M17-both_sexes	0.0892	0.0919	0.0218	0.0313	-0.1072	0.0003	0.0297	-3.6135
EUR	EUR	-0.0044	-0.007	0.0056	0.0011	0.0506	0.0087	1.0416	1.0119	0.0099	0.0068	0.0025	0.0012	1.3894	1.0802	1.4646	1.086			1062577.0	1217311.0	continuous-1438-both_sexes-irnt	icd10-M51-both_sexes	0.0896	0.1387	0.0214	0.0793	-0.2101	7.8555e-05	0.0532	-3.9488
EUR	EUR	-0.0059	0.0006	0.0058	0.0011	0.0506	0.0132	1.0416	0.9981	0.0099	0.0078	0.0025	0.0014	1.3894	1.1082	1.4646	1.112		Ratio < 0, possibly indicating GC correction	1062577.0	1217311.0	continuous-1438-both_sexes-irnt	icd10-M75-both_sexes	0.0896		0.0214		-0.229	3.0091e-08	0.0413	-5.5409
EUR	EUR	-0.0019	-0.0009	0.0058	0.0012	0.0506	0.0121	1.0416	1.0048	0.0099	0.0072	0.0025	0.0013	1.3894	1.0988	1.4646	1.1067			1062577.0	1217311.0	continuous-1438-both_sexes-irnt	icd10-N20-both_sexes	0.0896	0.0452	0.0214	0.0679	-0.0761	0.1082	0.0474	-1.6062
EUR	EUR	-0.0023	0.003	0.0059	0.0012	0.0506	0.0141	1.0416	1.018	0.0099	0.0077	0.0025	0.0014	1.3894	1.1113	1.4646	1.1388			1062577.0	1217311.0	continuous-1438-both_sexes-irnt	icd10-N81-both_sexes	0.0896	0.1297	0.0214	0.0558	-0.0875	0.0524	0.0451	-1.9401
EUR	EUR	-0.0049	-0.0007	0.0058	0.0013	0.0506	0.022	1.0416	1.0141	0.0099	0.0071	0.0025	0.0015	1.3894	1.1843	1.4646	1.2029			1062577.0	1217311.0	continuous-1438-both_sexes-irnt	icd10-R07-both_sexes	0.0896	0.0695	0.0214	0.035	-0.1472	0.0001	0.0385	-3.8292
EUR	EUR	-0.006	0.003	0.0054	0.0013	0.0506	0.0164	1.0415	1.0179	0.0101	0.0077	0.0025	0.0015	1.3894	1.1364	1.4645	1.1571			1062577.0	1217311.0	continuous-1438-both_sexes-irnt	icd10-R10-both_sexes	0.0893	0.1139	0.0217	0.0493	-0.207	1.8556e-06	0.0434	-4.7685
EUR	EUR	-0.0032	0.0138	0.0053	0.0011	0.0506	0.0053	1.0416	1.0086	0.0099	0.0066	0.0025	0.0012	1.3894	1.0466	1.4646	1.0539			1062577.0	1217311.0	continuous-1438-both_sexes-irnt	icd10-R19-both_sexes	0.0896	0.1597	0.0214	0.1232	-0.1977	0.0039	0.0686	-2.8842
EUR	EUR	-0.0031	0.0063	0.0053	0.0011	0.0506	0.0132	1.0416	1.0239	0.0099	0.0067	0.0025	0.0014	1.3894	1.127	1.4646	1.1362			1062577.0	1217311.0	continuous-1438-both_sexes-irnt	icd10-Z72-both_sexes	0.0896	0.1752	0.0214	0.049	-0.1217	0.0059	0.0442	-2.7545
EUR	EUR	-0.002	-0.0065	0.0059	0.0012	0.0506	0.0108	1.0416	1.0284	0.0099	0.0082	0.0025	0.0016	1.3894	1.0895	1.4646	1.1197			1062577.0	1217311.0	continuous-1438-both_sexes-irnt	icd10-Z82-both_sexes	0.0896	0.2375	0.0214	0.0682	-0.0871	0.0789	0.0496	-1.7574
EUR	EUR	-0.0075	0.0079	0.0063	0.0013	0.0506	0.0242	1.0416	1.0121	0.0099	0.0082	0.0025	0.0018	1.3894	1.194	1.4646	1.2204			1062577.0	1217311.0	continuous-1438-both_sexes-irnt	icd10-Z86-both_sexes	0.0896	0.0551	0.0214	0.0374	-0.2151	2.9083e-10	0.0341	-6.3036
EUR	EUR	-0.0045	-0.0008	0.0051	0.0012	0.0506	0.0154	1.0416	1.0184	0.0099	0.0082	0.0025	0.0015	1.3894	1.1364	1.4646	1.1518			1062577.0	1217311.0	continuous-1438-both_sexes-irnt	icd10-Z88-both_sexes	0.0896	0.121	0.0214	0.054	-0.1609	0.0002	0.043	-3.7383
EUR	EUR	-0.0042	0.016	0.0059	0.0013	0.0506	0.0181	1.0416	1.0101	0.0099	0.0082	0.0025	0.0018	1.3894	1.1301	1.4646	1.1632			1062577.0	1217311.0	continuous-1438-both_sexes-irnt	icd10-Z95-both_sexes	0.0896	0.062	0.0214	0.0502	-0.1403	0.0011	0.0429	-3.2674
EUR	EUR	-0.0027	0.0415	0.0054	0.0012	0.0506	0.0381	1.0416	1.0702	0.0099	0.0114	0.0025	0.0024	1.3894	1.2932	1.4646	1.3966			1062577.0	1217311.0	continuous-1438-both_sexes-irnt	phecode-250-both_sexes	0.0896	0.1771	0.0214	0.0288	-0.0608	0.0285	0.0278	-2.1908
EUR	EUR	-0.0025	0.0377	0.0053	0.0013	0.0505	0.0402	1.0422	1.0636	0.01	0.0111	0.0025	0.0024	1.3929	1.2966	1.465	1.4065			1062577.0	1217311.0	continuous-1438-both_sexes-irnt	phecode-250.2-both_sexes	0.0908	0.1564	0.0214	0.0272	-0.0559	0.0454	0.0279	-2.0013
EUR	EUR	-0.0043	0.0096	0.0063	0.0013	0.0506	0.0328	1.0416	1.0285	0.0099	0.0125	0.0025	0.0025	1.3894	1.2398	1.4646	1.3087			1062577.0	1217311.0	continuous-1438-both_sexes-irnt	phecode-272-both_sexes	0.0896	0.0924	0.0214	0.0404	-0.1045	0.0015	0.0329	-3.1749
EUR	EUR	-0.0043	0.0094	0.0063	0.0013	0.0506	0.0333	1.0416	1.0361	0.0099	0.0126	0.0025	0.0026	1.3894	1.2498	1.4646	1.3202			1062577.0	1217311.0	continuous-1438-both_sexes-irnt	phecode-272.1-both_sexes	0.0896	0.1128	0.0214	0.0393	-0.1044	0.0015	0.0328	-3.182
EUR	EUR	-0.0046	0.0122	0.0062	0.0013	0.0506	0.0311	1.0416	1.0273	0.0099	0.0128	0.0025	0.0025	1.3894	1.2267	1.4646	1.2919			1062577.0	1217311.0	continuous-1438-both_sexes-irnt	phecode-272.11-both_sexes	0.0896	0.0936	0.0214	0.0437	-0.1151	0.0008	0.0342	-3.3703
EUR	EUR	-0.0079	0.0089	0.0065	0.0015	0.0506	0.0294	1.0416	1.0112	0.0099	0.0084	0.0025	0.0019	1.3894	1.2299	1.4646	1.2673			1062577.0	1217311.0	continuous-1438-both_sexes-irnt	phecode-278-both_sexes	0.0896	0.042	0.0214	0.0313	-0.206	9.743e-08	0.0386	-5.3315
EUR	EUR	-0.0077	0.0079	0.0066	0.0015	0.0506	0.0291	1.0416	1.017	0.0099	0.0084	0.0025	0.0019	1.3894	1.2332	1.4646	1.271			1062577.0	1217311.0	continuous-1438-both_sexes-irnt	phecode-278.1-both_sexes	0.0896	0.0627	0.0214	0.031	-0.1999	2.6598e-07	0.0388	-5.1461
EUR	EUR	-0.0002	0.0106	0.0061	0.0013	0.0506	0.0107	1.0416	1.0132	0.0099	0.0072	0.0025	0.0014	1.3894	1.1019	1.4646	1.0965			1062577.0	1217311.0	continuous-1438-both_sexes-irnt	phecode-300-both_sexes	0.0896	0.1368	0.0214	0.0751	-0.0068	0.9041	0.0563	-0.1205
EUR	EUR	-0.0004	0.0108	0.006	0.0013	0.0506	0.0099	1.0416	1.0102	0.0099	0.0072	0.0025	0.0014	1.3894	1.0926	1.4646	1.0876			1062577.0	1217311.0	continuous-1438-both_sexes-irnt	phecode-300.1-both_sexes	0.0896	0.1164	0.0214	0.0818	-0.0173	0.7713	0.0594	-0.2906
EUR	EUR	-0.0068	0.0077	0.0064	0.0013	0.0506	0.0232	1.0416	1.0131	0.0099	0.0077	0.0025	0.0017	1.3894	1.1811	1.4646	1.2085			1062577.0	1217311.0	continuous-1438-both_sexes-irnt	phecode-306-both_sexes	0.0896	0.0627	0.0214	0.0371	-0.199	3.1442e-08	0.036	-5.5332
EUR	EUR	-0.0013	-0.0045	0.0054	0.0012	0.0506	0.0134	1.0416	0.9966	0.0099	0.007	0.0025	0.0013	1.3894	1.0926	1.4646	1.1069		Ratio < 0, possibly indicating GC correction	1062577.0	1217311.0	continuous-1438-both_sexes-irnt	phecode-317-both_sexes	0.0896		0.0214		-0.0483	0.277	0.0444	-1.087
EUR	EUR	-0.0056	0.0224	0.006	0.0012	0.0506	0.0206	1.0416	1.0127	0.0099	0.0072	0.0025	0.0016	1.3894	1.1619	1.4646	1.1856			1062577.0	1217311.0	continuous-1438-both_sexes-irnt	phecode-318-both_sexes	0.0896	0.0684	0.0214	0.0389	-0.1724	5.2889e-06	0.0379	-4.553
EUR	EUR	-0.003	0.0062	0.0059	0.0011	0.0506	0.0103	1.0416	0.9999	0.0099	0.007	0.0025	0.0014	1.3894	1.0741	1.4646	1.088		Ratio < 0, possibly indicating GC correction	1062577.0	1217311.0	continuous-1438-both_sexes-irnt	phecode-327-both_sexes	0.0896		0.0214		-0.1336	0.0066	0.0492	-2.7163
EUR	EUR	-0.0032	0.0097	0.0056	0.0011	0.0506	0.0108	1.0416	0.9999	0.0099	0.0078	0.0025	0.0014	1.3894	1.0864	1.4646	1.0926		Ratio < 0, possibly indicating GC correction	1062577.0	1217311.0	continuous-1438-both_sexes-irnt	phecode-327.3-both_sexes	0.0896		0.0214		-0.1379	0.0039	0.0478	-2.8871
EUR	EUR	-0.0037	0.0178	0.0068	0.0015	0.0506	0.0766	1.0416	1.0962	0.0099	0.0163	0.0025	0.0038	1.3894	1.5217	1.4646	1.7739			1062577.0	1217311.0	continuous-1438-both_sexes-irnt	phecode-401-both_sexes	0.0896	0.1243	0.0214	0.021	-0.0588	0.0128	0.0236	-2.4907
EUR	EUR	-0.0038	0.0179	0.0067	0.0015	0.0506	0.0765	1.0416	1.0938	0.0099	0.0162	0.0025	0.0038	1.3894	1.5181	1.4646	1.7708			1062577.0	1217311.0	continuous-1438-both_sexes-irnt	phecode-401.1-both_sexes	0.0896	0.1217	0.0214	0.0211	-0.0603	0.0101	0.0234	-2.5716
EUR	EUR	-0.0039	0.0167	0.0062	0.0013	0.0506	0.036	1.0416	1.03	0.0099	0.0099	0.0025	0.0024	1.3894	1.2464	1.4646	1.3343			1062577.0	1217311.0	continuous-1438-both_sexes-irnt	phecode-411-both_sexes	0.0896	0.0896	0.0214	0.0295	-0.0915	0.0039	0.0317	-2.8885
EUR	EUR	-0.0032	0.0112	0.0056	0.0012	0.0506	0.0121	1.0417	1.0016	0.0101	0.0079	0.0025	0.0015	1.3894	1.0802	1.4644	1.0966			1062577.0	1217311.0	continuous-1438-both_sexes-irnt	phecode-411.1-both_sexes	0.0897	0.0167	0.0218	0.0823	-0.1296	0.0068	0.0479	-2.7063
EUR	EUR	-0.0036	0.0174	0.0056	0.0013	0.0506	0.026	1.0416	1.0068	0.0099	0.0086	0.0025	0.0021	1.3894	1.1651	1.4646	1.2157			1062577.0	1217311.0	continuous-1438-both_sexes-irnt	phecode-411.2-both_sexes	0.0896	0.0314	0.0214	0.0397	-0.0981	0.0059	0.0356	-2.753
EUR	EUR	-0.0036	0.016	0.0058	0.0013	0.0506	0.0297	1.0416	1.0277	0.0099	0.0083	0.0025	0.0021	1.3894	1.2201	1.4646	1.2677			1062577.0	1217311.0	continuous-1438-both_sexes-irnt	phecode-411.3-both_sexes	0.0896	0.1037	0.0214	0.0308	-0.0917	0.0084	0.0348	-2.6336
EUR	EUR	-0.0035	0.0169	0.0059	0.0014	0.0506	0.0345	1.0416	1.0309	0.0099	0.0102	0.0025	0.0028	1.3894	1.2201	1.4646	1.3147			1062577.0	1217311.0	continuous-1438-both_sexes-irnt	phecode-411.4-both_sexes	0.0896	0.0982	0.0214	0.0324	-0.0835	0.0113	0.033	-2.5324
EUR	EUR	-0.004	0.0198	0.006	0.0013	0.0506	0.037	1.0416	1.021	0.0099	0.0102	0.0025	0.0026	1.3894	1.2431	1.4646	1.3308			1062577.0	1217311.0	continuous-1438-both_sexes-irnt	phecode-411.8-both_sexes	0.0896	0.0634	0.0214	0.031	-0.0932	0.003	0.0314	-2.9642
EUR	EUR	-0.0048	-0.0016	0.0059	0.0013	0.0506	0.0216	1.0416	1.0189	0.0099	0.0072	0.0025	0.0015	1.3894	1.1843	1.4646	1.2021			1062577.0	1217311.0	continuous-1438-both_sexes-irnt	phecode-418-both_sexes	0.0896	0.0935	0.0214	0.0356	-0.1462	0.0002	0.0397	-3.6795
EUR	EUR	0.001	0.008	0.0056	0.0012	0.0506	0.0254	1.0416	1.0305	0.0099	0.0146	0.0025	0.0023	1.3894	1.1715	1.4646	1.2386			1062577.0	1217311.0	continuous-1438-both_sexes-irnt	phecode-454-both_sexes	0.0896	0.1277	0.0214	0.0611	0.0279	0.404	0.0334	0.8344
EUR	EUR	0.0012	0.0084	0.0056	0.0012	0.0506	0.0256	1.0416	1.0383	0.0099	0.0154	0.0025	0.0024	1.3894	1.1779	1.4646	1.2476			1062577.0	1217311.0	continuous-1438-both_sexes-irnt	phecode-454.1-both_sexes	0.0896	0.1548	0.0214	0.0623	0.0331	0.3181	0.0332	0.9985
EUR	EUR	-0.0053	0.0027	0.0052	0.0011	0.0506	0.0104	1.0416	1.0151	0.0099	0.007	0.0025	0.0014	1.3894	1.0957	1.4646	1.103			1062577.0	1217311.0	continuous-1438-both_sexes-irnt	phecode-459-both_sexes	0.0896	0.1464	0.0214	0.0681	-0.232	3.2169e-06	0.0498	-4.6565
EUR	EUR	0.0008	-0.0084	0.0057	0.0011	0.0506	0.0101	1.0416	1.007	0.0099	0.009	0.0025	0.0019	1.3894	1.0588	1.4646	1.0901			1062577.0	1217311.0	continuous-1438-both_sexes-irnt	phecode-471-both_sexes	0.0896	0.0773	0.0214	0.0994	0.0365	0.4754	0.0512	0.7136
EUR	EUR	-0.0066	0.0131	0.0057	0.0012	0.0506	0.0357	1.0416	1.0377	0.0099	0.0123	0.0025	0.0031	1.3894	1.2398	1.4646	1.3409			1062577.0	1217311.0	continuous-1438-both_sexes-irnt	phecode-495-both_sexes	0.0896	0.1107	0.0214	0.0359	-0.1564	4.5448e-08	0.0286	-5.4683
EUR	EUR	-0.005	0.0201	0.0059	0.0013	0.0506	0.0206	1.0416	1.0108	0.0099	0.0089	0.0025	0.0022	1.3894	1.1491	1.4646	1.1777			1062577.0	1217311.0	continuous-1438-both_sexes-irnt	phecode-496.2-both_sexes	0.0896	0.0606	0.0214	0.0499	-0.1551	8.1051e-05	0.0394	-3.9413
EUR	EUR	-0.005	0.0203	0.0059	0.0013	0.0506	0.0206	1.0416	1.0116	0.0099	0.009	0.0025	0.0022	1.3894	1.1491	1.4646	1.1784			1062577.0	1217311.0	continuous-1438-both_sexes-irnt	phecode-496.21-both_sexes	0.0896	0.0651	0.0214	0.0507	-0.1544	7.5274e-05	0.039	-3.959
EUR	EUR	-0.0053	0.0027	0.0057	0.0011	0.0506	0.0248	1.0416	1.0411	0.0099	0.0082	0.0025	0.0016	1.3894	1.2234	1.4646	1.2486			1062577.0	1217311.0	continuous-1438-both_sexes-irnt	phecode-530-both_sexes	0.0896	0.1652	0.0214	0.0332	-0.1489	2.1698e-06	0.0314	-4.7369
EUR	EUR	-0.0055	0.0045	0.0056	0.0011	0.0506	0.0251	1.0416	1.0307	0.0099	0.0079	0.0025	0.0016	1.3894	1.2103	1.4646	1.2392			1062577.0	1217311.0	continuous-1438-both_sexes-irnt	phecode-530.1-both_sexes	0.0896	0.1285	0.0214	0.0332	-0.1553	8.1862e-07	0.0315	-4.9309
EUR	EUR	-0.005	0.0025	0.0058	0.0011	0.0506	0.0204	1.0416	1.0179	0.0099	0.0079	0.0025	0.0016	1.3894	1.1683	1.4646	1.1839			1062577.0	1217311.0	continuous-1438-both_sexes-irnt	phecode-530.11-both_sexes	0.0896	0.0972	0.0214	0.043	-0.1558	4.9532e-06	0.0341	-4.5668
EUR	EUR	-0.0045	0.0023	0.0055	0.0012	0.0506	0.0168	1.0416	1.009	0.0099	0.0073	0.0025	0.0015	1.3894	1.1396	1.4646	1.1524			1062577.0	1217311.0	continuous-1438-both_sexes-irnt	phecode-535-both_sexes	0.0896	0.0592	0.0214	0.0479	-0.1539	0.0001	0.04	-3.8471
EUR	EUR	-0.0053	0.0177	0.006	0.0012	0.0506	0.0258	1.0416	1.0346	0.0099	0.0088	0.0025	0.0021	1.3894	1.2038	1.4646	1.252			1062577.0	1217311.0	continuous-1438-both_sexes-irnt	phecode-550-both_sexes	0.0896	0.1373	0.0214	0.0348	-0.148	5.7076e-06	0.0326	-4.5369
EUR	EUR	-0.0065	0.0099	0.0059	0.0013	0.0506	0.0279	1.0416	1.0311	0.0099	0.0084	0.0025	0.0018	1.3894	1.2201	1.4646	1.2549			1062577.0	1217311.0	continuous-1438-both_sexes-irnt	phecode-550.2-both_sexes	0.0896	0.1222	0.0214	0.0328	-0.1724	8.9133e-08	0.0322	-5.3476
EUR	EUR	-0.0025	0.0031	0.0059	0.0012	0.0506	0.0101	1.0416	1.0079	0.0099	0.0074	0.0025	0.0018	1.3894	1.0679	1.4646	1.0829			1062577.0	1217311.0	continuous-1438-both_sexes-irnt	phecode-550.4-both_sexes	0.0896	0.0952	0.0214	0.0897	-0.1118	0.0329	0.0524	-2.1328
EUR	EUR	-0.0015	0.0027	0.0062	0.0013	0.0506	0.0129	1.0416	1.0042	0.0099	0.0067	0.0025	0.0017	1.3894	1.0864	1.4646	1.095			1062577.0	1217311.0	continuous-1438-both_sexes-irnt	phecode-558-both_sexes	0.0896	0.0439	0.0214	0.071	-0.0572	0.2607	0.0508	-1.1247
EUR	EUR	-0.0037	0.0059	0.0065	0.0014	0.0506	0.0437	1.0416	1.0188	0.0099	0.0115	0.0025	0.0026	1.3894	1.2597	1.4646	1.3468			1062577.0	1217311.0	continuous-1438-both_sexes-irnt	phecode-562-both_sexes	0.0896	0.0543	0.0214	0.0331	-0.0779	0.0099	0.0302	-2.5792
EUR	EUR	-0.0037	0.006	0.0066	0.0014	0.0506	0.0437	1.0416	1.0199	0.0099	0.0115	0.0025	0.0026	1.3894	1.2631	1.4646	1.3479			1062577.0	1217311.0	continuous-1438-both_sexes-irnt	phecode-562.1-both_sexes	0.0896	0.0573	0.0214	0.0331	-0.0778	0.0101	0.0302	-2.5725
EUR	EUR	-0.0055	0.0072	0.0058	0.0012	0.0506	0.0179	1.0416	1.0107	0.0099	0.0073	0.0025	0.0016	1.3894	1.1364	1.4646	1.1452			1062577.0	1217311.0	continuous-1438-both_sexes-irnt	phecode-564-both_sexes	0.0896	0.0739	0.0214	0.0503	-0.1817	4.7356e-06	0.0397	-4.5762
EUR	EUR	-0.0035	-0.0002	0.0062	0.0014	0.0506	0.0191	1.0416	1.0223	0.0099	0.0099	0.0025	0.002	1.3894	1.1364	1.4646	1.1862			1062577.0	1217311.0	continuous-1438-both_sexes-irnt	phecode-574-both_sexes	0.0896	0.1195	0.0214	0.0534	-0.1132	0.0089	0.0433	-2.6153
EUR	EUR	-0.0039	0.0026	0.0061	0.0013	0.0506	0.0175	1.0416	1.02	0.0099	0.0099	0.0025	0.0019	1.3894	1.1301	1.4646	1.1686			1062577.0	1217311.0	continuous-1438-both_sexes-irnt	phecode-574.1-both_sexes	0.0896	0.1183	0.0214	0.0588	-0.1307	0.0027	0.0436	-2.9996
EUR	EUR	-0.0014	-0.0003	0.0058	0.0011	0.0506	0.0095	1.0416	1.0009	0.0099	0.0074	0.0025	0.0013	1.3894	1.0741	1.4646	1.0797			1062577.0	1217311.0	continuous-1438-both_sexes-irnt	phecode-594.1-both_sexes	0.0896	0.0115	0.0214	0.0929	-0.0655	0.1853	0.0494	-1.3246
EUR	EUR	-0.0014	-0.0018	0.0066	0.0013	0.0506	0.0087	1.0416	1.0034	0.0099	0.0075	0.0025	0.0015	1.3894	1.0649	1.4646	1.0703			1062577.0	1217311.0	continuous-1438-both_sexes-irnt	phecode-714.1-both_sexes	0.0896	0.0482	0.0214	0.1062	-0.0644	0.2998	0.0621	-1.0369
EUR	EUR	-0.0061	-0.002	0.0061	0.0012	0.0506	0.0357	1.0416	1.0322	0.0099	0.0084	0.0025	0.0019	1.3894	1.2831	1.4646	1.3338			1062577.0	1217311.0	continuous-1438-both_sexes-irnt	phecode-716-both_sexes	0.0896	0.0965	0.0214	0.0251	-0.1436	4.8417e-07	0.0285	-5.0325
EUR	EUR	-0.0043	-0.0044	0.006	0.0012	0.0506	0.0261	1.0416	1.0214	0.0099	0.0082	0.0025	0.0018	1.3894	1.1973	1.4646	1.2313			1062577.0	1217311.0	continuous-1438-both_sexes-irnt	phecode-716.2-both_sexes	0.0896	0.0924	0.0214	0.0355	-0.1171	0.0005	0.0336	-3.4791
EUR	EUR	-0.0061	-0.0015	0.0061	0.0012	0.0506	0.0357	1.0416	1.032	0.0099	0.0083	0.0025	0.0019	1.3894	1.2831	1.4646	1.3342			1062577.0	1217311.0	continuous-1438-both_sexes-irnt	phecode-716.9-both_sexes	0.0896	0.0958	0.0214	0.0249	-0.1437	4.5382e-07	0.0285	-5.0449
EUR	EUR	-0.0043	0.0016	0.0057	0.0011	0.0506	0.0105	1.0416	1.0008	0.0099	0.0068	0.0025	0.0014	1.3894	1.0802	1.4646	1.0882			1062577.0	1217311.0	continuous-1438-both_sexes-irnt	phecode-720-both_sexes	0.0896	0.0088	0.0214	0.0775	-0.1874	0.0001	0.0486	-3.8565
EUR	EUR	-0.0051	-0.0038	0.0054	0.0011	0.0506	0.0089	1.0416	1.02	0.0099	0.0068	0.0025	0.0012	1.3894	1.0895	1.4646	1.0947			1062577.0	1217311.0	continuous-1438-both_sexes-irnt	phecode-722-both_sexes	0.0896	0.2115	0.0214	0.0714	-0.2406	2.1529e-06	0.0508	-4.7385
EUR	EUR	-0.0066	-0.0037	0.0053	0.001	0.0506	0.0166	1.0416	0.9969	0.0099	0.007	0.0025	0.0015	1.3894	1.1238	1.4646	1.1351		Ratio < 0, possibly indicating GC correction	1062577.0	1217311.0	continuous-1438-both_sexes-irnt	phecode-726-both_sexes	0.0896		0.0214		-0.229	1.53e-10	0.0358	-6.4024
EUR	EUR	-0.001	-0.0025	0.0059	0.0012	0.0506	0.0103	1.0417	0.9932	0.0099	0.0066	0.0025	0.0013	1.3894	1.071	1.4646	1.0802		Ratio < 0, possibly indicating GC correction	1062577.0	1217311.0	continuous-1438-both_sexes-irnt	phecode-735.2-both_sexes	0.0897		0.0214		-0.042	0.4254	0.0526	-0.797
EUR	EUR	-0.0016	-0.0071	0.0049	0.0011	0.0506	0.0149	1.0416	1.0058	0.0099	0.0083	0.0025	0.0016	1.3894	1.1113	1.4646	1.1302			1062577.0	1217311.0	continuous-1438-both_sexes-irnt	phecode-735.3-both_sexes	0.0896	0.0448	0.0214	0.0638	-0.0567	0.1513	0.0395	-1.4351
EUR	EUR	-0.0027	-0.0115	0.006	0.0013	0.0506	0.0243	1.0416	1.024	0.0099	0.0115	0.0025	0.0028	1.3894	1.1843	1.4646	1.2414			1062577.0	1217311.0	continuous-1438-both_sexes-irnt	phecode-740-both_sexes	0.0896	0.0992	0.0214	0.0477	-0.0777	0.0287	0.0355	-2.1874
EUR	EUR	-0.003	-0.0082	0.0054	0.0012	0.0506	0.0216	1.0416	1.0266	0.0099	0.0103	0.0025	0.0024	1.3894	1.1619	1.4646	1.2105			1062577.0	1217311.0	continuous-1438-both_sexes-irnt	phecode-740.1-both_sexes	0.0896	0.1262	0.0214	0.0487	-0.0919	0.0128	0.0369	-2.49
EUR	EUR	-0.0021	-0.0036	0.0062	0.0013	0.0506	0.0158	1.0416	1.0022	0.0099	0.0094	0.0025	0.0022	1.3894	1.1207	1.4646	1.1369			1062577.0	1217311.0	continuous-1438-both_sexes-irnt	phecode-740.9-both_sexes	0.0896	0.0164	0.0214	0.0685	-0.0744	0.1026	0.0456	-1.6322
EUR	EUR	0.0002	-0.0075	0.0055	0.0011	0.0506	0.0103	1.0416	1.0051	0.0099	0.0087	0.0025	0.0017	1.3894	1.0741	1.4646	1.0945			1062577.0	1217311.0	continuous-1438-both_sexes-irnt	phecode-743.1-both_sexes	0.0896	0.054	0.0214	0.0921	0.0093	0.8517	0.0496	0.187
EUR	EUR	0.0002	-0.0075	0.0055	0.0011	0.0506	0.0102	1.0416	1.0045	0.0099	0.0087	0.0025	0.0017	1.3894	1.0741	1.4646	1.0936			1062577.0	1217311.0	continuous-1438-both_sexes-irnt	phecode-743.11-both_sexes	0.0896	0.0483	0.0214	0.0932	0.0091	0.8552	0.0496	0.1825
EUR	EUR	-0.0063	-0.0073	0.0055	0.0011	0.0506	0.0157	1.0416	1.0187	0.0099	0.0074	0.0025	0.0015	1.3894	1.1428	1.4646	1.1525			1062577.0	1217311.0	continuous-1438-both_sexes-irnt	phecode-760-both_sexes	0.0896	0.1226	0.0214	0.0488	-0.2254	1.4089e-08	0.0397	-5.6723
EUR	EUR	-0.006	0.0058	0.0055	0.0012	0.0506	0.0196	1.0416	1.0135	0.0099	0.008	0.0025	0.0016	1.3894	1.1459	1.4646	1.1796			1062577.0	1217311.0	continuous-1438-both_sexes-irnt	phecode-785-both_sexes	0.0896	0.0753	0.0214	0.0447	-0.1915	5.0056e-07	0.0381	-5.0261
EUR	EUR	-0.0025	0.0076	0.0051	0.0011	0.0506	0.009	1.0416	1.0099	0.0099	0.0074	0.0025	0.0014	1.3894	1.0772	1.4646	1.0861			1062577.0	1217311.0	continuous-1438-both_sexes-irnt	phecode-788-both_sexes	0.0896	0.1144	0.0214	0.0859	-0.1185	0.0243	0.0526	-2.2516
EUR	EUR	-0.0018	-0.0121	0.0058	0.0012	0.0506	0.0156	1.0416	1.0125	0.0099	0.0076	0.0025	0.0017	1.3894	1.1238	1.4646	1.147			1062577.0	1217311.0	continuous-1438-both_sexes-irnt	phecode-835-both_sexes	0.0896	0.0847	0.0214	0.052	-0.0656	0.1124	0.0413	-1.5875
EUR	EUR	-0.0035	-0.0019	0.0056	0.0014	0.0506	0.0125	1.0416	1.0137	0.0099	0.0075	0.0025	0.0014	1.3894	1.0988	1.4646	1.1179			1062577.0	1217311.0	continuous-1438-both_sexes-irnt	phecode-960-both_sexes	0.0896	0.1158	0.0214	0.0632	-0.1409	0.0075	0.0527	-2.6755
EUR	EUR	-0.0036	-0.0006	0.0053	0.0012	0.0506	0.0115	1.0416	1.0068	0.0099	0.0074	0.0025	0.0014	1.3894	1.0926	1.4646	1.1026			1062577.0	1217311.0	continuous-1438-both_sexes-irnt	phecode-960.2-both_sexes	0.0896	0.0659	0.0214	0.0726	-0.1483	0.0039	0.0514	-2.8829
EUR	EUR	-0.004	0.0081	0.0051	0.001	0.0506	0.009	1.0417	1.0139	0.0102	0.0067	0.0025	0.0012	1.3929	1.0864	1.4648	1.091			1062577.0	1217311.0	continuous-1438-both_sexes-irnt	prescriptions-GABA_agonist|sedative-both_sexes	0.0896	0.153	0.022	0.0732	-0.185	0.0001	0.0481	-3.8453
EUR	EUR	-0.0042	0.0187	0.0055	0.0011	0.0506	0.0103	1.0416	1.0348	0.0101	0.0071	0.0025	0.0013	1.3929	1.1144	1.4647	1.1226			1062577.0	1217311.0	continuous-1438-both_sexes-irnt	prescriptions-SSRI|selective_serotonin_re-uptake_inhibitor-both_sexes	0.0895	0.2839	0.0217	0.0576	-0.1846	0.0002	0.0502	-3.6774
EUR	EUR	-0.006	0.015	0.0058	0.0012	0.0506	0.0157	1.0416	1.0571	0.0099	0.0086	0.0025	0.0018	1.3894	1.1619	1.4646	1.194			1062577.0	1217311.0	continuous-1438-both_sexes-irnt	prescriptions-albuterol-both_sexes	0.0896	0.2944	0.0214	0.0441	-0.212	9.7807e-07	0.0433	-4.896
EUR	EUR	-0.0016	0.0148	0.006	0.0011	0.0506	0.0067	1.0416	1.0162	0.0099	0.007	0.0025	0.0011	1.3894	1.071	1.4646	1.0739			1062577.0	1217311.0	continuous-1438-both_sexes-irnt	prescriptions-alpha1-antagonist|alpha_blocker-both_sexes	0.0896	0.2195	0.0214	0.0942	-0.0879	0.1506	0.0611	-1.4374
EUR	EUR	-0.0027	0.0053	0.0055	0.0012	0.0506	0.0058	1.0416	1.063	0.0099	0.0069	0.0025	0.0012	1.3894	1.1113	1.4646	1.1123			1062577.0	1217311.0	continuous-1438-both_sexes-irnt	prescriptions-amoxicillin_clavulanic_acid-both_sexes	0.0896	0.5612	0.0214	0.0616	-0.1593	0.0217	0.0694	-2.2956
EUR	EUR	-0.0047	0.0065	0.0056	0.0011	0.0506	0.0088	1.0416	1.0192	0.0099	0.0073	0.0025	0.0012	1.3894	1.0926	1.4646	1.0949			1062577.0	1217311.0	continuous-1438-both_sexes-irnt	prescriptions-anticonvulsant|voltage-gated_calcium_channel_inhibitor|neuropathy-both_sexes	0.0896	0.2026	0.0214	0.0774	-0.2249	8.6725e-06	0.0506	-4.4479
EUR	EUR	-0.005	0.0094	0.0055	0.0011	0.0506	0.0142	1.0416	1.0868	0.0099	0.0082	0.0025	0.0015	1.3894	1.1973	1.4646	1.2079			1062577.0	1217311.0	continuous-1438-both_sexes-irnt	prescriptions-antipyretic-both_sexes	0.0896	0.4174	0.0214	0.0396	-0.1879	2.0359e-05	0.0441	-4.2609
EUR	EUR	-0.0017	-0.0043	0.0056	0.0013	0.0506	0.008	1.0416	1.0292	0.0099	0.0075	0.0025	0.0013	1.3894	1.0895	1.4646	1.0998			1062577.0	1217311.0	continuous-1438-both_sexes-irnt	prescriptions-antispasmodic-both_sexes	0.0896	0.2927	0.0214	0.0754	-0.0859	0.1916	0.0658	-1.3059
EUR	EUR	-0.0017	0.012	0.0063	0.0014	0.0506	0.0224	1.0416	1.056	0.0099	0.0085	0.0025	0.0019	1.3894	1.207	1.4646	1.2493			1062577.0	1217311.0	continuous-1438-both_sexes-irnt	prescriptions-bendroflumethiazide-both_sexes	0.0896	0.2246	0.0214	0.0343	-0.0514	0.214	0.0414	-1.2427
EUR	EUR	-0.0027	0.0053	0.0055	0.0012	0.0506	0.0058	1.0416	1.063	0.0099	0.0069	0.0025	0.0012	1.3894	1.1113	1.4646	1.1123			1062577.0	1217311.0	continuous-1438-both_sexes-irnt	prescriptions-beta-lactam_antibiotic|beta-lactamase_inhibitor|antibiotic-both_sexes	0.0896	0.5612	0.0214	0.0617	-0.1593	0.0217	0.0694	-2.2956
EUR	EUR	-0.006	0.015	0.0058	0.0012	0.0506	0.0157	1.0416	1.0571	0.0099	0.0086	0.0025	0.0018	1.3894	1.1619	1.4646	1.194			1062577.0	1217311.0	continuous-1438-both_sexes-irnt	prescriptions-beta2-agonist|bronchodilator|asthma-both_sexes	0.0896	0.2944	0.0214	0.0441	-0.212	9.7803e-07	0.0433	-4.896
EUR	EUR	-0.0035	0.0389	0.0055	0.0012	0.0506	0.0189	1.0416	1.0408	0.0099	0.0086	0.0025	0.0015	1.3894	1.1811	1.4646	1.2031			1062577.0	1217311.0	continuous-1438-both_sexes-irnt	prescriptions-biguanides|diabetes-both_sexes	0.0896	0.2008	0.0214	0.0425	-0.1146	0.0024	0.0378	-3.034
EUR	EUR	-0.0047	0.0091	0.0056	0.0012	0.0506	0.0094	1.0416	1.0293	0.0099	0.0071	0.0025	0.0015	1.3894	1.105	1.4646	1.1097			1062577.0	1217311.0	continuous-1438-both_sexes-irnt	prescriptions-citalopram-both_sexes	0.0896	0.2668	0.0214	0.0649	-0.2131	0.0002	0.0568	-3.7543
EUR	EUR	-0.0054	0.0113	0.0057	0.0011	0.0506	0.0071	1.0416	1.044	0.0099	0.0076	0.0025	0.0014	1.3894	1.0957	1.4646	1.1055			1062577.0	1217311.0	continuous-1438-both_sexes-irnt	prescriptions-clarithromycin-both_sexes	0.0896	0.4167	0.0214	0.072	-0.2842	2.1113e-06	0.0599	-4.7425
EUR	EUR	-0.0027	0.0069	0.0055	0.0011	0.0506	0.0075	1.0416	1.0446	0.0099	0.0081	0.0025	0.0013	1.3894	1.1082	1.4646	1.1088			1062577.0	1217311.0	continuous-1438-both_sexes-irnt	prescriptions-corticosteroid|aminoglycoside_antibiotic|antibiotic-both_sexes	0.0896	0.4097	0.0214	0.0749	-0.1414	0.0129	0.0569	-2.4861
EUR	EUR	-0.0027	0.0069	0.0055	0.0011	0.0506	0.0075	1.0416	1.0446	0.0099	0.0081	0.0025	0.0013	1.3894	1.1082	1.4646	1.1088			1062577.0	1217311.0	continuous-1438-both_sexes-irnt	prescriptions-dexamethasone_acetic_acid_neomycin-both_sexes	0.0896	0.4097	0.0214	0.0749	-0.1414	0.0129	0.0569	-2.4861
EUR	EUR	-0.0039	0.0168	0.0056	0.0011	0.0506	0.0089	1.0416	1.0466	0.0099	0.007	0.0025	0.0012	1.3894	1.1301	1.4646	1.1249			1062577.0	1217311.0	continuous-1438-both_sexes-irnt	prescriptions-diazepam-both_sexes	0.0896	0.3734	0.0214	0.0564	-0.1824	0.0011	0.056	-3.2555
EUR	EUR	-0.0007	0.0109	0.0059	0.0011	0.0506	0.008	1.0416	1.0103	0.0099	0.0069	0.0025	0.0012	1.3894	1.0741	1.4646	1.0789			1062577.0	1217311.0	continuous-1438-both_sexes-irnt	prescriptions-doxazosin-both_sexes	0.0896	0.1303	0.0214	0.0878	-0.0343	0.5257	0.054	-0.6345
EUR	EUR	-0.0042	0.0186	0.0056	0.0011	0.0506	0.0103	1.0416	1.0349	0.0099	0.0068	0.0025	0.0013	1.3894	1.1144	1.4646	1.123			1062577.0	1217311.0	continuous-1438-both_sexes-irnt	prescriptions-fluoxetine-both_sexes	0.0896	0.2835	0.0214	0.0555	-0.1839	0.0002	0.0497	-3.6963
EUR	EUR	-0.0047	0.0065	0.0056	0.0011	0.0506	0.0088	1.0416	1.0192	0.0099	0.0073	0.0025	0.0012	1.3894	1.0926	1.4646	1.0949			1062577.0	1217311.0	continuous-1438-both_sexes-irnt	prescriptions-gabapentin-both_sexes	0.0896	0.2026	0.0214	0.0774	-0.2249	8.6725e-06	0.0506	-4.4479
EUR	EUR	-0.003	0.0082	0.0057	0.0011	0.0506	0.0068	1.0416	1.061	0.0099	0.007	0.0025	0.0012	1.3894	1.1175	1.4646	1.1183			1062577.0	1217311.0	continuous-1438-both_sexes-irnt	prescriptions-hydrocortisone-both_sexes	0.0896	0.5159	0.0214	0.0593	-0.1618	0.0088	0.0617	-2.6207
EUR	EUR	0.061	1.0489	0.0116	0.0027	0.061	0.061	1.0489	1.0489	0.0116	0.0116	0.0027	0.0027	1.4316	1.4316	1.5393	1.5393			1062577.0	1217311.0	continuous-1458-both_sexes	continuous-1458-both_sexes	0.0907	0.0907	0.0214	0.0214	1.0	0.0	7.9759e-08	12537778.2366
EUR	EUR	-0.0283	-0.1357	0.0073	0.0018	0.061	0.0865	1.0489	1.0338	0.0116	0.0136	0.0027	0.0043	1.4316	1.5622	1.5393	1.7755			1062577.0	1217311.0	continuous-1458-both_sexes	continuous-1478-both_sexes	0.0907	0.0436	0.0214	0.0176	-0.3899	1.3984e-72	0.0216	-18.0184
EUR	EUR	-0.0001	0.0431	0.0075	0.0021	0.061	0.0564	1.0489	1.0612	0.0116	0.0115	0.0027	0.0034	1.4316	1.4175	1.5393	1.5364			1062577.0	1217311.0	continuous-1458-both_sexes	continuous-1488-both_sexes-irnt	0.0907	0.1142	0.0214	0.0214	-0.0017	0.9617	0.0358	-0.0481
EUR	EUR	-0.0045	-0.0328	0.0075	0.0021	0.061	0.0495	1.0489	1.0409	0.0116	0.011	0.0027	0.0037	1.4316	1.3443	1.5393	1.4355			1062577.0	1217311.0	continuous-1458-both_sexes	continuous-1498-both_sexes	0.0907	0.0939	0.0214	0.0253	-0.0826	0.0259	0.0371	-2.2271
EUR	EUR	0.0043	0.0074	0.008	0.0021	0.061	0.0786	1.0489	1.0549	0.0116	0.0112	0.0027	0.0034	1.4316	1.5548	1.5393	1.7291			1062577.0	1217311.0	continuous-1458-both_sexes	continuous-1518-both_sexes	0.0907	0.0754	0.0214	0.0154	0.0622	0.0377	0.0299	2.0783
EUR	EUR	0.0083	0.042	0.0078	0.002	0.061	0.0623	1.0489	1.0481	0.0116	0.01	0.0027	0.0031	1.4316	1.4423	1.5393	1.5326			1062577.0	1217311.0	continuous-1458-both_sexes	continuous-1528-both_sexes	0.0907	0.0902	0.0214	0.0188	0.1344	1.5696e-05	0.0311	4.3187
EUR	EUR	-0.016	-0.0609	0.0068	0.0016	0.061	0.0434	1.0489	1.0302	0.0116	0.0091	0.0027	0.0022	1.4316	1.3306	1.5393	1.3954			1062577.0	1217311.0	continuous-1458-both_sexes	continuous-1548-both_sexes	0.0907	0.0764	0.0214	0.023	-0.3101	1.1569e-25	0.0296	-10.4724
EUR	EUR	-0.0023	0.0979	0.0071	0.0018	0.061	0.0779	1.0489	1.1443	0.0116	0.012	0.0027	0.0035	1.4316	1.6524	1.5393	1.8066			1062577.0	1217311.0	continuous-1458-both_sexes	continuous-1558-both_sexes	0.0907	0.1789	0.0214	0.0149	-0.034	0.1916	0.026	-1.3057
EUR	EUR	0.0153	0.0294	0.0093	0.0026	0.061	0.2359	1.0489	1.3996	0.0116	0.0413	0.0027	0.0121	1.4316	2.2071	1.5393	3.4138			1062577.0	1217311.0	continuous-1458-both_sexes	continuous-1697-both_sexes	0.0907	0.1655	0.0214	0.0171	0.1275	9.6522e-10	0.0209	6.1151
EUR	EUR	0.001	-0.0304	0.008	0.0023	0.0609	0.1163	1.0492	1.2187	0.0114	0.0986	0.0027	0.0285	1.4316	1.5108	1.5384	2.28			1062577.0	1217311.0	continuous-1458-both_sexes	continuous-1717-both_sexes	0.0915	0.1709	0.0212	0.077	0.0117	0.6762	0.0281	0.4177
EUR	EUR	-0.0015	-0.0002	0.0073	0.0017	0.061	0.0692	1.0489	1.0784	0.0116	0.0152	0.0027	0.0033	1.4316	1.4817	1.5393	1.6257			1062577.0	1217311.0	continuous-1458-both_sexes	continuous-1757-both_sexes	0.0907	0.1252	0.0214	0.0243	-0.0227	0.3934	0.0266	-0.8534
EUR	EUR	0.0236	0.0272	0.0064	0.0024	0.061	0.0604	1.0489	1.0663	0.0116	0.009	0.0027	0.0044	1.4316	1.2531	1.5393	1.2671			1062577.0	1217311.0	continuous-1458-both_sexes	continuous-1845-both_sexes-irnt	0.0907	0.2483	0.0214	0.0338	0.3885	2.2798e-26	0.0366	10.625
EUR	EUR	-0.0212	-0.0969	0.0071	0.0016	0.061	0.0329	1.0489	1.0638	0.0116	0.008	0.0027	0.0018	1.4316	1.3068	1.5393	1.3417			1062577.0	1217311.0	continuous-1458-both_sexes	continuous-189-both_sexes-irnt	0.0907	0.1868	0.0214	0.0233	-0.4728	2.0559e-60	0.0288	-16.3956
EUR	EUR	-0.0075	-0.0129	0.0057	0.0014	0.061	0.0255	1.0489	1.0119	0.0116	0.0078	0.0027	0.0022	1.4316	1.1555	1.5393	1.1738			1062577.0	1217311.0	continuous-1458-both_sexes	continuous-20009-both_sexes-irnt	0.0907	0.0682	0.0214	0.0451	-0.1905	1.4981e-07	0.0363	-5.2528
EUR	EUR																				0.0	continuous-1458-both_sexes	continuous-20015-both_sexes-irnt
EUR	EUR	0.0239	0.0273	0.006	0.0027	0.061	0.2152	1.0489	1.1164	0.0116	0.012	0.0027	0.0099	1.4316	1.5696	1.5393	1.7183			1062577.0	1217311.0	continuous-1458-both_sexes	continuous-20016-both_sexes-irnt	0.0907	0.1621	0.0214	0.0167	0.2083	1.2997e-19	0.023	9.0604
EUR	EUR	-0.0019	-0.0117	0.0061	0.002	0.061	0.0184	1.0489	1.0318	0.0116	0.0073	0.0027	0.0036	1.4316	1.0802	1.5393	1.0808			1062577.0	1217311.0	continuous-1458-both_sexes	continuous-20021-both_sexes-irnt	0.0907	0.393	0.0214	0.0903	-0.056	0.3604	0.0612	-0.9146
EUR	EUR	0.0011	-0.0012	0.0066	0.0016	0.061	0.0771	1.0489	1.1053	0.0116	0.0112	0.0027	0.0029	1.4316	1.592	1.5393	1.7601			1062577.0	1217311.0	continuous-1458-both_sexes	continuous-20023-both_sexes-irnt	0.0907	0.1386	0.0214	0.0148	0.0165	0.4872	0.0237	0.6948
EUR	EUR	-0.0067	-0.0146	0.0079	0.0022	0.061	0.1044	1.0489	1.0954	0.0116	0.0154	0.0027	0.0056	1.4316	1.6183	1.5393	1.8508			1062577.0	1217311.0	continuous-1458-both_sexes	continuous-20127-both_sexes-irnt	0.0907	0.1121	0.0214	0.0181	-0.0834	0.0033	0.0284	-2.9353
EUR	EUR	0.0291	0.0202	0.0082	0.004	0.061	0.446	1.0489	1.1437	0.0116	0.0262	0.0027	0.0246	1.4316	1.7452	1.5393	2.4289			1062577.0	1217311.0	continuous-1458-both_sexes	continuous-20153-both_sexes-irnt	0.0907	0.1006	0.0214	0.0183	0.1767	4.867e-15	0.0226	7.8303
EUR	EUR	-0.012	-0.0224	0.0057	0.0024	0.061	0.0543	1.0488	1.0076	0.0114	0.007	0.0026	0.0043	1.4316	1.1428	1.5395	1.1562			1062577.0	1217311.0	continuous-1458-both_sexes	continuous-20498-both_sexes	0.0905	0.0484	0.0212	0.0447	-0.2076	3.18e-07	0.0406	-5.1125
EUR	EUR	-0.0117	-0.0405	0.0069	0.0016	0.061	0.0438	1.0489	1.0248	0.0116	0.0092	0.0027	0.0025	1.4316	1.3238	1.5393	1.3847			1062577.0	1217311.0	continuous-1458-both_sexes	continuous-2050-both_sexes	0.0907	0.0646	0.0214	0.024	-0.2267	1.0708e-14	0.0293	-7.7306
EUR	EUR	-0.0018	-0.0159	0.0059	0.0022	0.061	0.0431	1.0489	1.0289	0.0116	0.0077	0.0027	0.0047	1.4316	1.1396	1.5393	1.1513			1062577.0	1217311.0	continuous-1458-both_sexes	continuous-20506-both_sexes	0.0907	0.1908	0.0214	0.0509	-0.0358	0.4165	0.044	-0.8126
EUR	EUR	-0.0105	-0.0196	0.0055	0.0022	0.061	0.0433	1.0489	1.0215	0.0116	0.0071	0.0027	0.0043	1.4316	1.1333	1.5393	1.1411			1062577.0	1217311.0	continuous-1458-both_sexes	continuous-20512-both_sexes	0.0907	0.1527	0.0214	0.0504	-0.2049	1.1173e-06	0.0421	-4.8698
EUR	EUR	-0.0149	-0.0252	0.0063	0.0025	0.061	0.0582	1.0489	1.03	0.0116	0.0078	0.0027	0.005	1.4316	1.1779	1.5393	1.1948			1062577.0	1217311.0	continuous-1458-both_sexes	continuous-20519-both_sexes	0.0907	0.1539	0.0214	0.0403	-0.2506	5.6604e-09	0.043	-5.8265
EUR	EUR	-0.0108	-0.0266	0.0063	0.0015	0.061	0.0438	1.0489	1.033	0.0116	0.0096	0.0027	0.0025	1.4316	1.3306	1.5393	1.3954			1062577.0	1217311.0	continuous-1458-both_sexes	continuous-2070-both_sexes	0.0907	0.0834	0.0214	0.0242	-0.2086	1.0753e-12	0.0293	-7.1205
EUR	EUR	-0.0339	-0.114	0.0097	0.0032	0.061	0.2391	1.0489	1.3	0.0116	0.0244	0.0027	0.0082	1.4316	2.5357	1.5393	3.3572			1062577.0	1217311.0	continuous-1458-both_sexes	continuous-21001-both_sexes-irnt	0.0907	0.1272	0.0214	0.0103	-0.2808	1.5974e-33	0.0233	-12.066
EUR	EUR	-0.0213	-0.0872	0.011	0.0033	0.061	0.266	1.0489	1.3674	0.0116	0.03	0.0027	0.0095	1.4316	2.6503	1.5393	3.6128			1062577.0	1217311.0	continuous-1458-both_sexes	continuous-21002-both_sexes-irnt	0.0907	0.1406	0.0214	0.0115	-0.1669	2.8053e-11	0.0251	-6.6564
EUR	EUR	0.0415	0.1105	0.0087	0.0024	0.061	0.1474	1.0489	1.1911	0.0116	0.0167	0.0027	0.0056	1.4316	1.9548	1.5393	2.3258			1062577.0	1217311.0	continuous-1458-both_sexes	continuous-2139-both_sexes-irnt	0.0907	0.1441	0.0214	0.0126	0.4376	2.8911e-96	0.021	20.8193
EUR	EUR	-0.0293	-0.0792	0.0076	0.002	0.061	0.1005	1.0489	1.0799	0.0116	0.0117	0.0027	0.0033	1.4316	1.7374	1.5393	1.9338			1062577.0	1217311.0	continuous-1458-both_sexes	continuous-2178-both_sexes	0.0907	0.0855	0.0214	0.0125	-0.3745	4.8736e-66	0.0218	-17.1648
EUR	EUR	-0.0101	-0.0206	0.0069	0.0018	0.061	0.0689	1.0489	1.081	0.0116	0.0119	0.0027	0.0035	1.4316	1.4387	1.5393	1.5882			1062577.0	1217311.0	continuous-1458-both_sexes	continuous-2217-both_sexes-irnt	0.0907	0.1376	0.0214	0.0203	-0.1556	8.4425e-09	0.027	-5.7594
EUR	EUR	-0.0098	-0.0261	0.0073	0.0017	0.061	0.0752	1.0489	1.0636	0.0116	0.0105	0.0027	0.003	1.4316	1.5808	1.5393	1.697			1062577.0	1217311.0	continuous-1458-both_sexes	continuous-2237-both_sexes	0.0907	0.0913	0.0214	0.015	-0.145	6.6853e-09	0.025	-5.7986
EUR	EUR	0.008	0.0593	0.0067	0.0018	0.061	0.0601	1.0489	1.0463	0.0116	0.016	0.0027	0.0055	1.4316	1.4175	1.5393	1.562			1062577.0	1217311.0	continuous-1458-both_sexes	continuous-2267-both_sexes	0.0907	0.0824	0.0214	0.0285	0.1329	2.0645e-05	0.0312	4.2578
EUR	EUR	-0.0116	-0.0331	0.0063	0.0013	0.061	0.0223	1.0489	1.0177	0.0116	0.0086	0.0027	0.0018	1.4316	1.1811	1.5393	1.1995			1062577.0	1217311.0	continuous-1458-both_sexes	continuous-2277-both_sexes	0.0907	0.0889	0.0214	0.043	-0.3152	3.1069e-18	0.0362	-8.7075
EUR	EUR	-0.0137	-0.0273	0.0063	0.0014	0.061	0.0328	1.0489	1.0241	0.0116	0.0087	0.0027	0.0018	1.4316	1.2697	1.5393	1.3012			1062577.0	1217311.0	continuous-1458-both_sexes	continuous-2296-both_sexes	0.0907	0.08	0.0214	0.029	-0.3061	4.4895e-23	0.0309	-9.8924
EUR	EUR	-0.0209	-0.0871	0.0108	0.0033	0.061	0.2623	1.0489	1.3402	0.0116	0.0292	0.0027	0.0093	1.4316	2.5831	1.5393	3.5238			1062577.0	1217311.0	continuous-1458-both_sexes	continuous-23098-both_sexes-irnt	0.0907	0.1348	0.0214	0.0116	-0.1655	5.256e-11	0.0252	-6.5635
EUR	EUR	-0.035	-0.1331	0.0095	0.003	0.061	0.2343	1.0489	1.1556	0.0116	0.0223	0.0027	0.0071	1.4316	2.4421	1.5393	3.1063			1062577.0	1217311.0	continuous-1458-both_sexes	continuous-23099-both_sexes-irnt	0.0907	0.0739	0.0214	0.0106	-0.2926	3.722e-42	0.0215	-13.6053
EUR	EUR	-0.0299	-0.1257	0.0103	0.0033	0.061	0.2422	1.0489	1.3525	0.0116	0.0248	0.0027	0.008	1.4316	2.5736	1.5393	3.3612			1062577.0	1217311.0	continuous-1458-both_sexes	continuous-23100-both_sexes-irnt	0.0907	0.1493	0.0214	0.0105	-0.2462	1.856e-24	0.0241	-10.2064
EUR	EUR	-0.0047	-0.0279	0.0114	0.0032	0.061	0.3042	1.0489	1.4914	0.0116	0.045	0.0027	0.013	1.4316	2.7379	1.5393	4.0632			1062577.0	1217311.0	continuous-1458-both_sexes	continuous-23101-both_sexes-irnt	0.0907	0.1604	0.0214	0.0147	-0.0345	0.15	0.0239	-1.4394
EUR	EUR	-0.0048	-0.0278	0.0112	0.0032	0.061	0.2998	1.0489	1.4693	0.0116	0.0442	0.0027	0.0128	1.4316	2.6988	1.5393	4.0042			1062577.0	1217311.0	continuous-1458-both_sexes	continuous-23102-both_sexes-irnt	0.0907	0.1562	0.0214	0.0147	-0.0356	0.1345	0.0238	-1.4965
EUR	EUR	-0.0341	-0.1158	0.0097	0.0032	0.061	0.2438	1.0489	1.3189	0.0116	0.0246	0.0027	0.0083	1.4316	2.5546	1.5393	3.3898			1062577.0	1217311.0	continuous-1458-both_sexes	continuous-23104-both_sexes-irnt	0.0907	0.1334	0.0214	0.0103	-0.2795	4.6364e-33	0.0233	-11.978
EUR	EUR	-0.0091	-0.0435	0.0113	0.0033	0.061	0.2959	1.0489	1.4448	0.0116	0.0409	0.0027	0.012	1.4316	2.7085	1.5393	3.936			1062577.0	1217311.0	continuous-1458-both_sexes	continuous-23105-both_sexes-irnt	0.0907	0.1515	0.0214	0.0139	-0.0681	0.0057	0.0246	-2.7648
EUR	EUR	0.0143	0.0244	0.0091	0.0028	0.061	0.2555	1.049	1.362	0.0115	0.0311	0.0027	0.0091	1.4316	2.5593	1.5392	3.5835			1062577.0	1217311.0	continuous-1458-both_sexes	continuous-23106-both_sexes-irnt	0.0908	0.1401	0.0213	0.012	0.1142	2.1785e-07	0.022	5.1834
EUR	EUR	0.0107	0.01	0.0094	0.0026	0.061	0.2356	1.0489	1.3279	0.0116	0.0307	0.0027	0.0088	1.4316	2.4329	1.5393	3.3729			1062577.0	1217311.0	continuous-1458-both_sexes	continuous-23107-both_sexes-irnt	0.0907	0.1382	0.0214	0.0129	0.0896	2.6947e-05	0.0213	4.1978
EUR	EUR	0.011	0.0109	0.0094	0.0027	0.061	0.2417	1.0489	1.3467	0.0116	0.0308	0.0027	0.009	1.4316	2.498	1.5393	3.4432			1062577.0	1217311.0	continuous-1458-both_sexes	continuous-23108-both_sexes-irnt	0.0907	0.1419	0.0214	0.0126	0.0907	2.5671e-05	0.0216	4.2088
EUR	EUR	0.0149	0.0279	0.0095	0.0028	0.061	0.2385	1.0489	1.394	0.0116	0.0307	0.0027	0.0085	1.4316	2.5309	1.5393	3.4549			1062577.0	1217311.0	continuous-1458-both_sexes	continuous-23109-both_sexes-irnt	0.0907	0.1605	0.0214	0.0125	0.1236	4.6876e-08	0.0226	5.4628
EUR	EUR	0.0154	0.0318	0.0087	0.0027	0.061	0.2262	1.0489	1.3449	0.0116	0.0288	0.0027	0.0081	1.4316	2.4236	1.5393	3.288			1062577.0	1217311.0	continuous-1458-both_sexes	continuous-23110-both_sexes-irnt	0.0907	0.1508	0.0214	0.0126	0.1308	6.0693e-09	0.0225	5.8148
EUR	EUR	-0.0381	-0.1363	0.0091	0.003	0.061	0.2257	1.0489	1.1567	0.0116	0.0205	0.0027	0.0065	1.4316	2.4098	1.5393	3.0432			1062577.0	1217311.0	continuous-1458-both_sexes	continuous-23111-both_sexes-irnt	0.0907	0.0767	0.0214	0.01	-0.3248	2.7159e-52	0.0213	-15.2173
EUR	EUR	-0.0339	-0.1272	0.0097	0.0032	0.061	0.2403	1.0489	1.1445	0.0116	0.0213	0.0027	0.0073	1.4316	2.4282	1.5393	3.1358			1062577.0	1217311.0	continuous-1458-both_sexes	continuous-23112-both_sexes-irnt	0.0907	0.0676	0.0214	0.01	-0.2798	2.65e-33	0.0233	-12.0242
EUR	EUR	-0.008	-0.0358	0.0111	0.0032	0.061	0.2811	1.0489	1.4298	0.0116	0.0396	0.0027	0.0114	1.4316	2.6648	1.5393	3.8026			1062577.0	1217311.0	continuous-1458-both_sexes	continuous-23113-both_sexes-irnt	0.0907	0.1534	0.0214	0.0141	-0.0609	0.0126	0.0244	-2.4939
EUR	EUR	-0.0079	-0.0367	0.0112	0.0032	0.061	0.2835	1.0489	1.4448	0.0116	0.04	0.0027	0.0115	1.4316	2.689	1.5393	3.8373			1062577.0	1217311.0	continuous-1458-both_sexes	continuous-23114-both_sexes-irnt	0.0907	0.1568	0.0214	0.0141	-0.06	0.014	0.0244	-2.4569
EUR	EUR	-0.0377	-0.1368	0.0092	0.003	0.061	0.226	1.0489	1.1568	0.0116	0.0209	0.0027	0.0065	1.4316	2.419	1.5393	3.0441			1062577.0	1217311.0	continuous-1458-both_sexes	continuous-23115-both_sexes-irnt	0.0907	0.0767	0.0214	0.0102	-0.3214	1.268e-51	0.0213	-15.1161
EUR	EUR	-0.0336	-0.1271	0.0098	0.0032	0.061	0.2419	1.0489	1.1437	0.0116	0.0217	0.0027	0.0074	1.4316	2.4421	1.5393	3.1491			1062577.0	1217311.0	continuous-1458-both_sexes	continuous-23116-both_sexes-irnt	0.0907	0.0669	0.0214	0.0101	-0.2765	9.3745e-33	0.0232	-11.9194
EUR	EUR	-0.0103	-0.0465	0.0112	0.0033	0.061	0.2868	1.0489	1.4535	0.0116	0.0388	0.0027	0.0113	1.4316	2.7379	1.5393	3.8675			1062577.0	1217311.0	continuous-1458-both_sexes	continuous-23117-both_sexes-irnt	0.0907	0.1581	0.0214	0.0135	-0.0782	0.0016	0.0247	-3.1627
EUR	EUR	-0.0101	-0.0459	0.011	0.0032	0.061	0.2792	1.0489	1.4136	0.0116	0.0378	0.0027	0.011	1.4316	2.6599	1.5393	3.7626			1062577.0	1217311.0	continuous-1458-both_sexes	continuous-23118-both_sexes-irnt	0.0907	0.1497	0.0214	0.0137	-0.0776	0.0017	0.0247	-3.1419
EUR	EUR	-0.0343	-0.1194	0.0092	0.003	0.061	0.2285	1.0489	1.1439	0.0116	0.0227	0.0027	0.0071	1.4316	2.3868	1.5393	3.052			1062577.0	1217311.0	continuous-1458-both_sexes	continuous-23119-both_sexes-irnt	0.0907	0.0701	0.0214	0.0111	-0.2903	1.0398e-39	0.022	-13.1872
EUR	EUR	-0.0289	-0.1097	0.0098	0.0031	0.061	0.2229	1.0489	1.2669	0.0116	0.0231	0.0027	0.0076	1.4316	2.3914	1.5393	3.1297			1062577.0	1217311.0	continuous-1458-both_sexes	continuous-23120-both_sexes-irnt	0.0907	0.1253	0.0214	0.0109	-0.2479	6.2708e-25	0.024	-10.3112
EUR	EUR	-0.0076	-0.0378	0.0111	0.0031	0.061	0.2687	1.0489	1.4095	0.0116	0.0386	0.0027	0.0111	1.4316	2.5736	1.5393	3.6754			1062577.0	1217311.0	continuous-1458-both_sexes	continuous-23121-both_sexes-irnt	0.0907	0.1531	0.0214	0.0144	-0.0596	0.0151	0.0245	-2.4293
EUR	EUR	-0.0082	-0.0369	0.0112	0.0031	0.061	0.2709	1.0489	1.426	0.0116	0.0393	0.0027	0.0113	1.4316	2.5926	1.5393	3.7136			1062577.0	1217311.0	continuous-1458-both_sexes	continuous-23122-both_sexes-irnt	0.0907	0.157	0.0214	0.0145	-0.0638	0.0089	0.0244	-2.6152
EUR	EUR	-0.0341	-0.1197	0.0092	0.003	0.061	0.2305	1.0489	1.1413	0.0116	0.0226	0.0027	0.0071	1.4316	2.3868	1.5393	3.0677			1062577.0	1217311.0	continuous-1458-both_sexes	continuous-23123-both_sexes-irnt	0.0907	0.0683	0.0214	0.0109	-0.2873	3.5142e-40	0.0216	-13.2687
EUR	EUR	-0.0289	-0.1112	0.0099	0.0032	0.061	0.228	1.0489	1.2958	0.0116	0.0235	0.0027	0.0078	1.4316	2.4421	1.5393	3.2015			1062577.0	1217311.0	continuous-1458-both_sexes	continuous-23124-both_sexes-irnt	0.0907	0.1344	0.0214	0.0107	-0.2455	1.8053e-24	0.024	-10.2091
EUR	EUR	-0.0089	-0.0424	0.0108	0.0031	0.061	0.2665	1.0489	1.4106	0.0116	0.037	0.0027	0.011	1.4316	2.5783	1.5393	3.6537			1062577.0	1217311.0	continuous-1458-both_sexes	continuous-23125-both_sexes-irnt	0.0907	0.1547	0.0214	0.0139	-0.0699	0.0044	0.0245	-2.8504
EUR	EUR	-0.0092	-0.043	0.0109	0.0031	0.061	0.2673	1.0489	1.4147	0.0116	0.0374	0.0027	0.011	1.4316	2.5783	1.5393	3.6686			1062577.0	1217311.0	continuous-1458-both_sexes	continuous-23126-both_sexes-irnt	0.0907	0.1554	0.0214	0.014	-0.0721	0.0034	0.0246	-2.9302
EUR	EUR	-0.029	-0.1232	0.0095	0.0029	0.061	0.2093	1.0489	1.2897	0.0116	0.0232	0.0027	0.0071	1.4316	2.3777	1.5393	3.0342			1062577.0	1217311.0	continuous-1458-both_sexes	continuous-23127-both_sexes-irnt	0.0907	0.1424	0.0214	0.0114	-0.2565	6.5044e-30	0.0226	-11.3615
EUR	EUR	0.0002	-0.0116	0.0111	0.0031	0.061	0.2938	1.0489	1.4944	0.0116	0.0469	0.0027	0.0135	1.4316	2.6551	1.5393	3.9846			1062577.0	1217311.0	continuous-1458-both_sexes	continuous-23129-both_sexes-irnt	0.0907	0.1656	0.0214	0.0157	0.0012	0.957	0.0232	0.0539
EUR	EUR	0.0002	-0.0118	0.0111	0.0031	0.061	0.2933	1.0489	1.4949	0.0116	0.0468	0.0027	0.0135	1.4316	2.6599	1.5393	3.9802			1062577.0	1217311.0	continuous-1458-both_sexes	continuous-23130-both_sexes-irnt	0.0907	0.1661	0.0214	0.0157	0.0013	0.9564	0.0232	0.0546
EUR	EUR	0.0276	0.0181	0.0063	0.0029	0.061	0.0855	1.0489	1.0637	0.0116	0.0075	0.0027	0.0068	1.4316	1.2201	1.5393	1.2261			1062577.0	1217311.0	continuous-1458-both_sexes	continuous-2946-both_sexes-irnt	0.0907	0.2817	0.0214	0.0334	0.3816	2.1734e-21	0.0402	9.4964
EUR	EUR	-0.0232	-0.0832	0.0079	0.0021	0.0609	0.1765	1.049	1.2152	0.0116	0.0344	0.0027	0.0101	1.4316	1.8972	1.5391	2.7292			1062577.0	1217311.0	continuous-1458-both_sexes	continuous-30000-both_sexes-irnt	0.0909	0.1244	0.0215	0.0199	-0.2232	3.4182e-31	0.0192	-11.616
EUR	EUR	0.0035	-0.0126	0.0096	0.0024	0.061	0.1841	1.0489	1.5448	0.0115	0.0627	0.0027	0.0148	1.4316	1.9798	1.5393	3.1457			1062577.0	1217311.0	continuous-1458-both_sexes	continuous-30010-both_sexes-irnt	0.0907	0.2539	0.0214	0.0292	0.0329	0.1431	0.0225	1.4645
EUR	EUR	-0.0027	-0.05	0.0086	0.002	0.061	0.1266	1.0489	1.4251	0.0116	0.0574	0.0027	0.011	1.4316	1.7688	1.5393	2.5246			1062577.0	1217311.0	continuous-1458-both_sexes	continuous-30020-both_sexes-irnt	0.0907	0.2788	0.0214	0.0376	-0.0312	0.1787	0.0232	-1.3448
EUR	EUR	-0.0028	-0.0535	0.0088	0.002	0.061	0.1221	1.0489	1.4219	0.0116	0.0582	0.0027	0.0113	1.4316	1.7609	1.5393	2.482			1062577.0	1217311.0	continuous-1458-both_sexes	continuous-30030-both_sexes-irnt	0.0907	0.2847	0.0214	0.0393	-0.0326	0.1724	0.0239	-1.3646
EUR	EUR	-0.0097	-0.0657	0.0093	0.0024	0.061	0.2048	1.0489	1.5667	0.0115	0.0989	0.0027	0.021	1.4316	1.8606	1.5392	3.3776			1062577.0	1217311.0	continuous-1458-both_sexes	continuous-30040-both_sexes-irnt	0.0907	0.2383	0.0213	0.0416	-0.0871	2.5636e-05	0.0207	-4.2091
EUR	EUR	-0.0085	-0.0537	0.0086	0.0022	0.061	0.1983	1.0489	1.5222	0.0115	0.1015	0.0027	0.0215	1.4316	1.7885	1.5392	3.2673			1062577.0	1217311.0	continuous-1458-both_sexes	continuous-30050-both_sexes-irnt	0.0907	0.2303	0.0213	0.0448	-0.0772	0.0001	0.0201	-3.8326
EUR	EUR	0.0006	0.0112	0.0056	0.0013	0.061	0.0462	1.0489	1.1117	0.0116	0.0231	0.0027	0.0059	1.4316	1.2631	1.5393	1.4947			1062577.0	1217311.0	continuous-1458-both_sexes	continuous-30060-both_sexes-irnt	0.0907	0.2258	0.0214	0.0467	0.0119	0.6179	0.0238	0.4989
EUR	EUR	-0.0082	-0.0457	0.0085	0.0021	0.061	0.1778	1.0489	1.3377	0.0116	0.0629	0.0027	0.018	1.4316	1.6562	1.5393	2.9202			1062577.0	1217311.0	continuous-1458-both_sexes	continuous-30070-both_sexes-irnt	0.0907	0.1759	0.0214	0.0328	-0.0789	0.0001	0.0207	-3.8229
EUR	EUR	-0.0085	-0.0712	0.0083	0.0023	0.061	0.2433	1.0489	1.6186	0.0116	0.0554	0.0027	0.0184	1.4316	2.0598	1.5393	3.6872			1062577.0	1217311.0	continuous-1458-both_sexes	continuous-30080-both_sexes-irnt	0.0907	0.2302	0.0214	0.0206	-0.0698	0.0003	0.0193	-3.6091
EUR	EUR	-0.0123	-0.0598	0.0078	0.002	0.061	0.1979	1.0489	1.5598	0.0116	0.0488	0.0027	0.0148	1.4316	1.9548	1.5393	3.1983			1062577.0	1217311.0	continuous-1458-both_sexes	continuous-30090-both_sexes-irnt	0.0907	0.2547	0.0214	0.0222	-0.1118	9.4005e-10	0.0183	-6.1193
EUR	EUR	-0.0033	0.0349	0.0108	0.0026	0.061	0.2846	1.0489	1.8927	0.0116	0.0919	0.0027	0.0303	1.4316	2.0471	1.5392	4.2794			1062577.0	1217311.0	continuous-1458-both_sexes	continuous-30100-both_sexes-irnt	0.0908	0.2722	0.0215	0.028	-0.0247	0.2192	0.0201	-1.2286
EUR	EUR	0.0023	-0.0048	0.0085	0.0022	0.061	0.195	1.0488	1.5229	0.0115	0.0764	0.0027	0.0238	1.4316	1.7491	1.5394	3.3367			1062577.0	1217311.0	continuous-1458-both_sexes	continuous-30110-both_sexes-irnt	0.0906	0.2238	0.0213	0.0327	0.0209	0.3088	0.0205	1.0177
EUR	EUR	-0.0128	-0.0638	0.0091	0.0023	0.061	0.171	1.0489	1.3899	0.0116	0.0472	0.0027	0.0129	1.4316	1.8931	1.5393	2.8792			1062577.0	1217311.0	continuous-1458-both_sexes	continuous-30120-both_sexes-irnt	0.0907	0.2075	0.0214	0.0251	-0.1254	2.0151e-08	0.0223	-5.6107
EUR	EUR	-0.01	-0.0435	0.0086	0.0022	0.061	0.1592	1.0489	1.5898	0.0115	0.0859	0.0027	0.0176	1.4316	1.7885	1.5393	2.922			1062577.0	1217311.0	continuous-1458-both_sexes	continuous-30130-both_sexes-irnt	0.0907	0.3068	0.0214	0.0447	-0.1014	3.0499e-06	0.0217	-4.6674
EUR	EUR	-0.0208	-0.0723	0.0077	0.002	0.0609	0.1504	1.049	1.2025	0.0116	0.0324	0.0027	0.0093	1.4316	1.7688	1.5391	2.495			1062577.0	1217311.0	continuous-1458-both_sexes	continuous-30140-both_sexes-irnt	0.0909	0.1354	0.0215	0.0216	-0.2175	4.2707e-27	0.0202	-10.7802
EUR	EUR	-0.0026	-0.0194	0.0083	0.0022	0.0609	0.1731	1.0491	1.3739	0.0112	0.0632	0.0026	0.0197	1.4316	1.7767	1.5385	2.9588			1062577.0	1217311.0	continuous-1458-both_sexes	continuous-30150-both_sexes-irnt	0.0911	0.1909	0.0208	0.0323	-0.0258	0.2316	0.0216	-1.1963
EUR	EUR	0.0052	0.0046	0.0087	0.0021	0.061	0.1379	1.0489	1.3239	0.0116	0.0365	0.0027	0.0105	1.4316	1.7218	1.5393	2.5087			1062577.0	1217311.0	continuous-1458-both_sexes	continuous-30180-both_sexes-irnt	0.0907	0.2147	0.0214	0.0242	0.0572	0.0105	0.0223	2.5598
EUR	EUR	0.0062	0.0213	0.0085	0.0024	0.061	0.1385	1.0489	1.5487	0.0116	0.0908	0.0027	0.0168	1.4316	1.6601	1.5393	2.7132			1062577.0	1217311.0	continuous-1458-both_sexes	continuous-30190-both_sexes-irnt	0.0907	0.3203	0.0214	0.053	0.0678	0.0113	0.0268	2.532
EUR	EUR	-0.007	-0.0115	0.0087	0.0021	0.061	0.1263	1.0489	1.3024	0.0116	0.0369	0.0027	0.0096	1.4316	1.6946	1.5393	2.4013			1062577.0	1217311.0	continuous-1458-both_sexes	continuous-30200-both_sexes-irnt	0.0907	0.2158	0.0214	0.0263	-0.0803	0.0008	0.0239	-3.3579
EUR	EUR	0.0057	0.0106	0.0085	0.0022	0.061	0.1769	1.0489	1.3932	0.0116	0.0674	0.0027	0.021	1.4316	1.7452	1.5393	3.0218			1062577.0	1217311.0	continuous-1458-both_sexes	continuous-30210-both_sexes-irnt	0.0907	0.1945	0.0214	0.0334	0.0544	0.0105	0.0213	2.5585
EUR	EUR	-0.0194	-0.0944	0.0083	0.0021	0.061	0.1596	1.0489	1.4037	0.0116	0.0756	0.0027	0.0163	1.4316	1.8485	1.5393	2.8546			1062577.0	1217311.0	continuous-1458-both_sexes	continuous-30240-both_sexes-irnt	0.0907	0.2177	0.0214	0.0408	-0.1963	1.3758e-18	0.0223	-8.7994
EUR	EUR	-0.0181	-0.0946	0.0085	0.0021	0.061	0.1629	1.0489	1.4147	0.0116	0.0735	0.0027	0.016	1.4316	1.9013	1.5393	2.8952			1062577.0	1217311.0	continuous-1458-both_sexes	continuous-30250-both_sexes-irnt	0.0907	0.2188	0.0214	0.0388	-0.182	4.082e-16	0.0224	-8.1361
EUR	EUR	-0.0108	-0.0467	0.0089	0.0023	0.061	0.1644	1.0489	1.403	0.0115	0.078	0.0027	0.017	1.4316	1.6259	1.5392	2.8376			1062577.0	1217311.0	continuous-1458-both_sexes	continuous-30260-both_sexes-irnt	0.0907	0.2193	0.0214	0.0425	-0.1077	1.251e-06	0.0222	-4.8474
EUR	EUR	-0.0107	-0.0614	0.0093	0.0023	0.061	0.1657	1.0489	1.4617	0.0116	0.0746	0.0027	0.0158	1.4316	1.7648	1.5392	2.882			1062577.0	1217311.0	continuous-1458-both_sexes	continuous-30270-both_sexes-irnt	0.0907	0.2453	0.0215	0.0397	-0.1069	8.4452e-07	0.0217	-4.9248
EUR	EUR	-0.02	-0.0879	0.0077	0.002	0.061	0.1125	1.0489	1.2937	0.0116	0.0542	0.0027	0.011	1.4316	1.6145	1.5393	2.2799			1062577.0	1217311.0	continuous-1458-both_sexes	continuous-30280-both_sexes-irnt	0.0907	0.2295	0.0214	0.0423	-0.2409	8.8856e-24	0.024	-10.0533
EUR	EUR	-0.023	-0.1081	0.0084	0.0023	0.061	0.1716	1.0489	1.4404	0.0115	0.0837	0.0027	0.0165	1.4316	1.9218	1.5393	3.0039			1062577.0	1217311.0	continuous-1458-both_sexes	continuous-30290-both_sexes-irnt	0.0907	0.2198	0.0214	0.0417	-0.2249	2.3584e-23	0.0226	-9.9567
EUR	EUR	-0.0222	-0.1077	0.0084	0.0023	0.0609	0.1729	1.0491	1.4452	0.0114	0.0828	0.0026	0.0164	1.4316	1.9507	1.5386	3.0209			1062577.0	1217311.0	continuous-1458-both_sexes	continuous-30300-both_sexes-irnt	0.0911	0.2203	0.0212	0.041	-0.2164	4.791e-21	0.023	-9.4137
EUR	EUR	-0.0169	-0.0996	0.0069	0.0019	0.061	0.0625	1.0489	1.069	0.0116	0.0106	0.0027	0.0029	1.4316	1.4709	1.5393	1.5845			1062577.0	1217311.0	continuous-1458-both_sexes	continuous-30510-both_sexes-irnt	0.0907	0.1181	0.0214	0.0181	-0.2731	5.3612e-21	0.029	-9.4018
EUR	EUR	-0.0079	-0.0478	0.0067	0.0017	0.061	0.0433	1.0489	1.023	0.0116	0.0102	0.0027	0.0023	1.4316	1.3238	1.5393	1.3848			1062577.0	1217311.0	continuous-1458-both_sexes	continuous-30520-both_sexes-irnt	0.0907	0.0598	0.0214	0.0266	-0.153	1.941e-06	0.0321	-4.7595
EUR	EUR	-0.031	-0.1572	0.0079	0.0021	0.061	0.07	1.0489	1.0601	0.0116	0.0106	0.0027	0.0031	1.4316	1.5071	1.5393	1.6433			1062577.0	1217311.0	continuous-1458-both_sexes	continuous-30530-both_sexes-irnt	0.0907	0.0934	0.0214	0.0164	-0.475	9.2488e-77	0.0256	-18.5432
EUR	EUR	0.0242	0.0621	0.0094	0.0025	0.061	0.2114	1.0489	1.1645	0.0116	0.0238	0.0027	0.0091	1.4316	2.1199	1.5393	2.8357			1062577.0	1217311.0	continuous-1458-both_sexes	continuous-3062-both_sexes-irnt	0.0907	0.0896	0.0214	0.0129	0.213	1.4877e-24	0.0208	10.2279
EUR	EUR	0.0262	0.0701	0.0092	0.0025	0.061	0.1917	1.0489	1.1329	0.0116	0.0196	0.0027	0.0076	1.4316	2.0344	1.5393	2.6456			1062577.0	1217311.0	continuous-1458-both_sexes	continuous-3063-both_sexes-irnt	0.0907	0.0808	0.0214	0.0119	0.2423	9.5361e-30	0.0214	11.328
EUR	EUR	0.0156	0.0517	0.0088	0.0021	0.061	0.1023	1.0489	1.0876	0.0116	0.0145	0.0027	0.005	1.4316	1.6334	1.5393	1.9087			1062577.0	1217311.0	continuous-1458-both_sexes	continuous-3064-both_sexes-irnt	0.0907	0.0964	0.0214	0.0159	0.197	6.0989e-16	0.0244	8.0873
EUR	EUR	-0.0133	-0.0462	0.0091	0.0032	0.061	0.2909	1.0489	1.3257	0.0116	0.0278	0.0027	0.0169	1.4316	2.0344	1.5393	2.7326			1062577.0	1217311.0	continuous-1458-both_sexes	continuous-3143-both_sexes-irnt	0.0907	0.188	0.0214	0.0161	-0.1	3.3586e-05	0.0241	-4.1477
EUR	EUR	-0.0028	0.0111	0.0075	0.0024	0.061	0.2631	1.0489	1.2548	0.0115	0.0458	0.0027	0.0274	1.4316	1.7024	1.5393	2.6373			1062577.0	1217311.0	continuous-1458-both_sexes	continuous-3144-both_sexes-irnt	0.0907	0.1556	0.0214	0.028	-0.022	0.2397	0.0187	-1.1758
EUR	EUR	0.0013	0.0212	0.0075	0.0024	0.061	0.2912	1.0489	1.3336	0.0115	0.0476	0.0027	0.0286	1.4316	1.7806	1.5393	2.8277			1062577.0	1217311.0	continuous-1458-both_sexes	continuous-3147-both_sexes-irnt	0.0907	0.1826	0.0214	0.026	0.0098	0.5889	0.0181	0.5405
EUR	EUR	0.0011	0.0209	0.0074	0.0024	0.061	0.2873	1.0489	1.3066	0.0115	0.0467	0.0027	0.0282	1.4316	1.7491	1.5393	2.7783			1062577.0	1217311.0	continuous-1458-both_sexes	continuous-3148-both_sexes-irnt	0.0907	0.1724	0.0214	0.0263	0.0084	0.6397	0.018	0.4681
EUR	EUR	-0.001	0.0033	0.0065	0.0016	0.061	0.054	1.0489	1.0394	0.0116	0.0119	0.0027	0.0028	1.4316	1.4034	1.5393	1.4946			1062577.0	1217311.0	continuous-1458-both_sexes	continuous-399-both_sexes-irnt	0.0907	0.0797	0.0214	0.024	-0.0183	0.5239	0.0287	-0.6373
EUR	EUR	0.0009	0.0191	0.0071	0.0017	0.061	0.0805	1.0489	1.1051	0.0116	0.0124	0.0027	0.0034	1.4316	1.607	1.5393	1.7784			1062577.0	1217311.0	continuous-1458-both_sexes	continuous-400-both_sexes-irnt	0.0907	0.135	0.0214	0.016	0.0132	0.5981	0.025	0.5272
EUR	EUR	-0.0002	0.0009	0.0066	0.0016	0.061	0.0802	1.0489	1.1064	0.0116	0.0123	0.0027	0.003	1.4316	1.6221	1.5393	1.7882			1062577.0	1217311.0	continuous-1458-both_sexes	continuous-404-both_sexes-irnt	0.0907	0.135	0.0214	0.0156	-0.003	0.8956	0.0225	-0.1313
EUR	EUR	-0.0095	-0.0835	0.007	0.0019	0.061	0.1275	1.0489	1.2136	0.0116	0.0205	0.0027	0.0057	1.4316	1.8364	1.5393	2.2821			1062577.0	1217311.0	continuous-1458-both_sexes	continuous-4079-both_sexes-irnt	0.0907	0.1666	0.0214	0.016	-0.1081	6.7749e-07	0.0218	-4.9677
EUR	EUR	-0.0049	-0.0563	0.0076	0.0021	0.061	0.1349	1.0489	1.2273	0.0116	0.0202	0.0027	0.0057	1.4316	1.8728	1.5393	2.3555			1062577.0	1217311.0	continuous-1458-both_sexes	continuous-4080-both_sexes-irnt	0.0907	0.1677	0.0214	0.0149	-0.0542	0.016	0.0225	-2.4095
EUR	EUR	0.0031	-0.0092	0.0064	0.0027	0.061	0.2706	1.0489	1.1234	0.0116	0.0302	0.0027	0.0337	1.4316	1.4387	1.5393	1.8847			1062577.0	1217311.0	continuous-1458-both_sexes	continuous-4101-both_sexes-irnt	0.0907	0.1395	0.0214	0.0341	0.0244	0.2459	0.021	1.1603
EUR	EUR	0.0058	0.0019	0.0066	0.0027	0.061	0.2859	1.0489	1.1486	0.0115	0.0281	0.0027	0.03	1.4316	1.4709	1.5393	1.9457			1062577.0	1217311.0	continuous-1458-both_sexes	continuous-4104-both_sexes-irnt	0.0907	0.1571	0.0214	0.0297	0.0437	0.0354	0.0208	2.1038
EUR	EUR	0.0056	0.0023	0.0065	0.0027	0.061	0.2881	1.0489	1.1477	0.0115	0.0283	0.0027	0.0302	1.4316	1.4709	1.5393	1.951			1062577.0	1217311.0	continuous-1458-both_sexes	continuous-4105-both_sexes-irnt	0.0907	0.1553	0.0214	0.0298	0.042	0.0431	0.0207	2.0232
EUR	EUR	0.0058	0.0019	0.0066	0.0027	0.061	0.2859	1.0489	1.1486	0.0115	0.0281	0.0027	0.03	1.4316	1.4709	1.5393	1.9457			1062577.0	1217311.0	continuous-1458-both_sexes	continuous-4106-both_sexes-irnt	0.0907	0.1571	0.0214	0.0297	0.0437	0.0354	0.0208	2.104
EUR	EUR	-0.0131	-0.0365	0.0079	0.0036	0.061	0.2877	1.0489	1.1623	0.0116	0.0154	0.0027	0.0162	1.4316	1.6145	1.5393	1.9215			1062577.0	1217311.0	continuous-1458-both_sexes	continuous-4119-both_sexes-irnt	0.0907	0.1762	0.0214	0.0167	-0.0987	0.0003	0.027	-3.6567
EUR	EUR	0.007	-0.0004	0.0073	0.0029	0.061	0.2918	1.0489	1.1552	0.0115	0.0294	0.0027	0.0315	1.4316	1.4781	1.5393	1.9798			1062577.0	1217311.0	continuous-1458-both_sexes	continuous-4123-both_sexes-irnt	0.0907	0.1584	0.0214	0.03	0.0525	0.0163	0.0218	2.4024
EUR	EUR	-0.0204	-0.0025	0.006	0.0017	0.061	0.0386	1.0489	1.0187	0.0116	0.0083	0.0027	0.0025	1.4316	1.207	1.5393	1.2332			1062577.0	1217311.0	continuous-1458-both_sexes	continuous-41235-both_sexes	0.0907	0.0801	0.0214	0.0358	-0.421	3.5747e-36	0.0335	-12.5584
EUR	EUR	0.0068	0.0004	0.0072	0.0029	0.061	0.2881	1.0489	1.1334	0.0115	0.0291	0.0027	0.0312	1.4316	1.453	1.5393	1.9484			1062577.0	1217311.0	continuous-1458-both_sexes	continuous-4124-both_sexes-irnt	0.0907	0.1407	0.0214	0.0306	0.0514	0.0185	0.0218	2.3549
EUR	EUR	0.007	-0.0004	0.0073	0.0029	0.061	0.2918	1.0489	1.1552	0.0115	0.0294	0.0027	0.0315	1.4316	1.4781	1.5393	1.9798			1062577.0	1217311.0	continuous-1458-both_sexes	continuous-4125-both_sexes-irnt	0.0907	0.1584	0.0214	0.03	0.0525	0.0163	0.0218	2.4025
EUR	EUR	-0.0133	-0.0365	0.0065	0.0024	0.061	0.1218	1.0489	1.0654	0.0116	0.0163	0.0027	0.013	1.4316	1.2664	1.5393	1.407			1062577.0	1217311.0	continuous-1458-both_sexes	continuous-4194-both_sexes-irnt	0.0907	0.1606	0.0214	0.0401	-0.1547	8.7743e-08	0.0289	-5.3504
EUR	EUR	0.0009	0.0041	0.0064	0.0023	0.061	0.0464	1.0489	1.0341	0.0116	0.0081	0.0027	0.005	1.4316	1.1459	1.5393	1.1652			1062577.0	1217311.0	continuous-1458-both_sexes	continuous-4195-both_sexes-irnt	0.0907	0.2067	0.0214	0.0491	0.0165	0.7083	0.0441	0.3742
EUR	EUR	-0.0022	-0.0206	0.006	0.002	0.061	0.0214	1.0489	1.037	0.0116	0.0073	0.0027	0.0036	1.4316	1.0926	1.5393	1.0955			1062577.0	1217311.0	continuous-1458-both_sexes	continuous-4241-both_sexes-irnt	0.0907	0.3874	0.0214	0.0767	-0.0603	0.2679	0.0544	-1.108
EUR	EUR	0.008	0.0126	0.0081	0.0021	0.061	0.1195	1.0489	1.1217	0.0116	0.0171	0.0027	0.0045	1.4316	1.8324	1.5393	2.1466			1062577.0	1217311.0	continuous-1458-both_sexes	continuous-46-both_sexes-irnt	0.0907	0.1061	0.0214	0.0149	0.0931	0.0002	0.0246	3.787
EUR	EUR	0.0104	0.0146	0.0081	0.0021	0.061	0.1188	1.0489	1.1293	0.0116	0.0166	0.0027	0.0046	1.4316	1.8284	1.5393	2.1441			1062577.0	1217311.0	continuous-1458-both_sexes	continuous-47-both_sexes-irnt	0.0907	0.113	0.0214	0.0145	0.1227	6.6836e-07	0.0247	4.9703
EUR	EUR	-0.0295	-0.1207	0.0098	0.0029	0.061	0.2087	1.0489	1.1149	0.0116	0.0206	0.0027	0.0066	1.4316	2.2737	1.5393	2.8545			1062577.0	1217311.0	continuous-1458-both_sexes	continuous-48-both_sexes-irnt	0.0907	0.0619	0.0214	0.0111	-0.2618	4.0456e-29	0.0234	-11.2007
EUR	EUR	-0.0099	-0.0092	0.0055	0.002	0.061	0.0331	1.0489	1.0238	0.0116	0.0075	0.0027	0.0042	1.4316	1.1144	1.5393	1.1152			1062577.0	1217311.0	continuous-1458-both_sexes	continuous-4836-both_sexes	0.0907	0.2064	0.0214	0.0648	-0.221	4.3946e-07	0.0437	-5.051
EUR	EUR	-0.0192	-0.0735	0.0099	0.003	0.061	0.2173	1.0489	1.3373	0.0116	0.0258	0.0027	0.0081	1.4316	2.4421	1.5393	3.1652			1062577.0	1217311.0	continuous-1458-both_sexes	continuous-49-both_sexes-irnt	0.0907	0.1558	0.0214	0.0119	-0.167	1.2412e-11	0.0247	-6.7753
EUR	EUR	0.0274	0.057	0.0128	0.0036	0.0609	0.5245	1.049	1.9723	0.0115	0.0902	0.0027	0.0269	1.4316	3.315	1.539	6.5727			1062577.0	1217311.0	continuous-1458-both_sexes	continuous-50-both_sexes-irnt	0.091	0.1745	0.0214	0.0162	0.153	1.3645e-16	0.0185	8.2678
EUR	EUR	-0.0144	-0.0064	0.0068	0.0034	0.061	0.314	1.0489	1.191	0.0116	0.0428	0.0027	0.0327	1.4316	1.4281	1.5393	1.7409			1062577.0	1217311.0	continuous-1458-both_sexes	continuous-5096-both_sexes-irnt	0.0907	0.2578	0.0214	0.0577	-0.104	2.7879e-05	0.0248	-4.1901
EUR	EUR	-0.0126	-0.013	0.0067	0.0037	0.061	0.3311	1.0489	1.1743	0.0116	0.0342	0.0027	0.0313	1.4316	1.4069	1.5393	1.6758			1062577.0	1217311.0	continuous-1458-both_sexes	continuous-5097-both_sexes-irnt	0.0907	0.2578	0.0214	0.0506	-0.0884	0.0007	0.026	-3.4022
EUR	EUR	-0.0129	-0.0082	0.0067	0.0035	0.0609	0.3198	1.049	1.2031	0.0114	0.0438	0.0027	0.0328	1.4316	1.4494	1.5387	1.7632			1062577.0	1217311.0	continuous-1458-both_sexes	continuous-5099-both_sexes-irnt	0.091	0.2661	0.0212	0.0574	-0.0925	0.0002	0.0249	-3.7142
EUR	EUR	0.0189	0.027	0.0103	0.0028	0.061	0.2492	1.0489	1.4724	0.0116	0.0485	0.0027	0.015	1.4316	2.3006	1.5393	3.6718			1062577.0	1217311.0	continuous-1458-both_sexes	continuous-51-both_sexes-irnt	0.0907	0.1768	0.0214	0.0181	0.1535	1.7591e-13	0.0208	7.3659
EUR	EUR	-0.0109	-0.0072	0.0069	0.0035	0.061	0.3007	1.0489	1.2083	0.0116	0.0432	0.0027	0.0314	1.4316	1.4281	1.5393	1.7291			1062577.0	1217311.0	continuous-1458-both_sexes	continuous-5132-both_sexes-irnt	0.0907	0.2856	0.0214	0.0592	-0.0808	0.002	0.0262	-3.0854
EUR	EUR	-0.0111	-0.0106	0.0068	0.0036	0.061	0.3219	1.0489	1.18	0.0116	0.0341	0.0027	0.0305	1.4316	1.3894	1.5393	1.6656			1062577.0	1217311.0	continuous-1458-both_sexes	continuous-5134-both_sexes-irnt	0.0907	0.2705	0.0214	0.0513	-0.0796	0.0023	0.0261	-3.0431
EUR	EUR	-0.0123	-0.0058	0.007	0.0035	0.061	0.293	1.0489	1.1941	0.0116	0.0416	0.0027	0.0305	1.4316	1.4034	1.5393	1.7007			1062577.0	1217311.0	continuous-1458-both_sexes	continuous-5135-both_sexes-irnt	0.0907	0.277	0.0214	0.0594	-0.0922	0.0004	0.0262	-3.5205
EUR	EUR	0.0036	0.0233	0.0059	0.0013	0.061	0.0282	1.0489	1.027	0.0116	0.0087	0.0027	0.002	1.4316	1.2201	1.5393	1.2619			1062577.0	1217311.0	continuous-1458-both_sexes	continuous-699-both_sexes-irnt	0.0907	0.1032	0.0214	0.0332	0.0859	0.0084	0.0326	2.6368
EUR	EUR	0.0071	0.0196	0.0059	0.0013	0.061	0.0116	1.0489	1.0371	0.0116	0.0071	0.0027	0.0015	1.4316	1.127	1.5393	1.135			1062577.0	1217311.0	continuous-1458-both_sexes	continuous-709-both_sexes	0.0907	0.275	0.0214	0.0523	0.2675	1.1431e-08	0.0469	5.708
EUR	EUR	0.0092	0.0301	0.0067	0.0014	0.061	0.03	1.0489	1.0583	0.0116	0.008	0.0027	0.0018	1.4316	1.2697	1.5393	1.3061			1062577.0	1217311.0	continuous-1458-both_sexes	continuous-728-both_sexes	0.0907	0.1906	0.0214	0.026	0.2163	3.3578e-12	0.0311	6.9619
EUR	EUR	0.0237	0.0049	0.0075	0.0021	0.061	0.0836	1.0489	1.1621	0.0116	0.0127	0.0027	0.004	1.4316	1.6259	1.5393	1.7792			1062577.0	1217311.0	continuous-1458-both_sexes	continuous-738-both_sexes	0.0907	0.208	0.0214	0.0163	0.3326	9.1258e-36	0.0266	12.484
EUR	EUR	0.0013	0.0212	0.0075	0.0024	0.061	0.2912	1.0489	1.3337	0.0115	0.0476	0.0027	0.0286	1.4316	1.7806	1.5393	2.8277			1062577.0	1217311.0	continuous-1458-both_sexes	continuous-78-both_sexes-irnt	0.0907	0.1826	0.0214	0.026	0.0098	0.5888	0.0181	0.5405
EUR	EUR	-0.0039	0.0408	0.0068	0.0015	0.061	0.04	1.0489	1.0392	0.0116	0.0085	0.0027	0.0021	1.4316	1.3135	1.5393	1.3708			1062577.0	1217311.0	continuous-1458-both_sexes	continuous-864-both_sexes	0.0907	0.1057	0.0214	0.0229	-0.0781	0.0119	0.0311	-2.5142
EUR	EUR	0.0234	0.0802	0.0073	0.0019	0.061	0.0804	1.0489	1.0619	0.0116	0.0108	0.0027	0.003	1.4316	1.5771	1.5393	1.739			1062577.0	1217311.0	continuous-1458-both_sexes	continuous-924-both_sexes	0.0907	0.0837	0.0214	0.0146	0.3337	4.3683e-46	0.0234	14.2518
EUR	EUR	0.0108	0.0443	0.0061	0.0014	0.061	0.0338	1.0489	1.062	0.0116	0.0085	0.0027	0.0021	1.4316	1.2966	1.5393	1.3504			1062577.0	1217311.0	continuous-1458-both_sexes	continuous-943-both_sexes	0.0907	0.1768	0.0214	0.0243	0.2386	9.1667e-16	0.0297	8.0375
EUR	EUR	0.0067	0.0083	0.0086	0.0021	0.061	0.1373	1.0489	1.443	0.0116	0.0565	0.0027	0.0112	1.4316	1.7413	1.5393	2.5138			1062577.0	1217311.0	continuous-1458-both_sexes	continuous-AG-both_sexes-irnt	0.0907	0.2927	0.0215	0.0373	0.0728	0.0018	0.0234	3.1134
EUR	EUR	-0.0124	-0.0952	0.0078	0.0023	0.061	0.1786	1.0489	1.312	0.0116	0.0276	0.0027	0.0078	1.4316	2.1026	1.5393	2.8151			1062577.0	1217311.0	continuous-1458-both_sexes	continuous-DBP-both_sexes-auto_medadj_irnt	0.0907	0.1719	0.0214	0.0152	-0.1189	2.309e-08	0.0213	-5.5871
EUR	EUR	-0.0123	-0.0953	0.0078	0.0023	0.061	0.1764	1.0489	1.3091	0.0116	0.0275	0.0027	0.0077	1.4316	2.0855	1.5393	2.793			1062577.0	1217311.0	continuous-1458-both_sexes	continuous-DBP-both_sexes-auto_medadj_raw	0.0907	0.1724	0.0214	0.0153	-0.1183	3.5926e-08	0.0215	-5.5098
EUR	EUR	-0.0104	-0.0818	0.0072	0.002	0.061	0.1285	1.0489	1.2376	0.0116	0.0214	0.0027	0.0057	1.4316	1.9013	1.5393	2.3794			1062577.0	1217311.0	continuous-1458-both_sexes	continuous-DBP-both_sexes-combined_irnt	0.0907	0.1722	0.0214	0.0155	-0.1173	5.9809e-08	0.0217	-5.4194
EUR	EUR	-0.0133	-0.0936	0.0079	0.0023	0.061	0.179	1.0489	1.3297	0.0116	0.0288	0.0027	0.0077	1.4316	2.1633	1.5393	2.9252			1062577.0	1217311.0	continuous-1458-both_sexes	continuous-DBP-both_sexes-combined_medadj_irnt	0.0907	0.1712	0.0214	0.0149	-0.1277	1.2924e-09	0.021	-6.0683
EUR	EUR	-0.0132	-0.0937	0.0079	0.0023	0.061	0.1771	1.0489	1.3255	0.0116	0.0286	0.0027	0.0077	1.4316	2.1502	1.5393	2.9029			1062577.0	1217311.0	continuous-1458-both_sexes	continuous-DBP-both_sexes-combined_medadj_raw	0.0907	0.171	0.0214	0.015	-0.1272	1.9789e-09	0.0212	-5.9995
EUR	EUR	-0.0104	-0.0822	0.0072	0.002	0.061	0.127	1.0489	1.234	0.0116	0.0213	0.0027	0.0056	1.4316	1.8891	1.5393	2.361			1062577.0	1217311.0	continuous-1458-both_sexes	continuous-DBP-both_sexes-combined_raw	0.0907	0.1719	0.0214	0.0156	-0.1178	5.9734e-08	0.0217	-5.4196
EUR	EUR	-0.0072	-0.0749	0.0082	0.0021	0.061	0.1424	1.0489	1.4106	0.0116	0.1012	0.0027	0.0199	1.4316	1.6601	1.5393	2.6361			1062577.0	1217311.0	continuous-1458-both_sexes	continuous-LDLC-both_sexes-medadj_irnt	0.0906	0.251	0.0215	0.0618	-0.0776	0.0013	0.0241	-3.2148
EUR	EUR	-0.0077	-0.0749	0.0082	0.0021	0.061	0.1367	1.0489	1.4144	0.0116	0.1173	0.0027	0.0204	1.4316	1.6448	1.5393	2.5953			1062577.0	1217311.0	continuous-1458-both_sexes	continuous-LDLC-both_sexes-medadj_raw	0.0906	0.2598	0.0215	0.0735	-0.0842	0.0006	0.0246	-3.4178
EUR	EUR	-0.0079	-0.0763	0.0071	0.002	0.061	0.1255	1.0489	1.2134	0.0116	0.019	0.0027	0.0057	1.4316	1.8204	1.5393	2.2723			1062577.0	1217311.0	continuous-1458-both_sexes	continuous-MAP-both_sexes-auto_irnt	0.0907	0.1677	0.0214	0.0149	-0.0907	3.768e-05	0.022	-4.1213
EUR	EUR	-0.0109	-0.0869	0.008	0.0023	0.061	0.1804	1.0489	1.3156	0.0116	0.0271	0.0027	0.008	1.4316	2.1026	1.5393	2.8367			1062577.0	1217311.0	continuous-1458-both_sexes	continuous-MAP-both_sexes-auto_medadj_irnt	0.0907	0.1718	0.0214	0.0147	-0.1043	1.1207e-06	0.0214	-4.8692
EUR	EUR	-0.0107	-0.0868	0.008	0.0023	0.061	0.177	1.0489	1.3114	0.0116	0.0269	0.0027	0.0079	1.4316	2.0769	1.5393	2.8034			1062577.0	1217311.0	continuous-1458-both_sexes	continuous-MAP-both_sexes-auto_medadj_raw	0.0907	0.1727	0.0214	0.0149	-0.1027	2.0748e-06	0.0216	-4.746
EUR	EUR	-0.0078	-0.0759	0.007	0.0019	0.061	0.122	1.0489	1.207	0.0116	0.0186	0.0027	0.0056	1.4316	1.8005	1.5393	2.2354			1062577.0	1217311.0	continuous-1458-both_sexes	continuous-MAP-both_sexes-auto_raw	0.0907	0.1675	0.0214	0.0151	-0.0904	4.5068e-05	0.0222	-4.0798
EUR	EUR	-0.0089	-0.0741	0.0072	0.002	0.061	0.1255	1.0489	1.2216	0.0116	0.02	0.0027	0.0056	1.4316	1.8687	1.5393	2.3436			1062577.0	1217311.0	continuous-1458-both_sexes	continuous-MAP-both_sexes-combined_irnt	0.0907	0.1649	0.0214	0.0148	-0.1016	4.2513e-06	0.0221	-4.5987
EUR	EUR	-0.0121	-0.0868	0.0082	0.0023	0.061	0.1862	1.0489	1.3649	0.0116	0.0293	0.0027	0.0082	1.4316	2.2203	1.5393	3.0253			1062577.0	1217311.0	continuous-1458-both_sexes	continuous-MAP-both_sexes-combined_medadj_irnt	0.0907	0.1802	0.0214	0.0144	-0.1139	9.6492e-08	0.0214	-5.3332
EUR	EUR	-0.0119	-0.0867	0.0083	0.0023	0.061	0.1827	1.0489	1.3592	0.0116	0.029	0.0027	0.0081	1.4316	2.1939	1.5393	2.9887			1062577.0	1217311.0	continuous-1458-both_sexes	continuous-MAP-both_sexes-combined_medadj_raw	0.0907	0.1806	0.0214	0.0146	-0.1127	1.7018e-07	0.0215	-5.2293
EUR	EUR	-0.0088	-0.074	0.0072	0.002	0.061	0.1223	1.0489	1.2157	0.0116	0.0196	0.0027	0.0055	1.4316	1.8485	1.5393	2.3079			1062577.0	1217311.0	continuous-1458-both_sexes	continuous-MAP-both_sexes-combined_raw	0.0907	0.1649	0.0214	0.015	-0.1013	5.1893e-06	0.0222	-4.557
EUR	EUR	-0.0216	-0.0122	0.006	0.0046	0.061	0.1822	1.0489	1.0169	0.0116	0.0065	0.0027	0.0164	1.4316	1.1364	1.5393	1.1503			1062577.0	1217311.0	continuous-1458-both_sexes	continuous-MAP-both_sexes-manual_medadj_raw	0.0907	0.1124	0.0214	0.043	-0.2046	2.7484e-06	0.0436	-4.6888
EUR	EUR	-0.0172	-0.0084	0.0061	0.0044	0.061	0.127	1.0489	1.0158	0.0116	0.0068	0.0027	0.0152	1.4316	1.0988	1.5393	1.1096			1062577.0	1217311.0	continuous-1458-both_sexes	continuous-MAP-both_sexes-manual_raw	0.0907	0.1444	0.0214	0.0621	-0.1957	0.0001	0.0507	-3.8573
EUR	EUR	-0.0189	-0.0378	0.0075	0.0018	0.061	0.0784	1.0489	1.0631	0.0116	0.0108	0.0027	0.0029	1.4316	1.5733	1.5393	1.7198			1062577.0	1217311.0	continuous-1458-both_sexes	continuous-MCP-both_sexes-irnt	0.0907	0.0877	0.0214	0.0151	-0.2728	1.0536e-29	0.0241	-11.3193
EUR	EUR	-0.0053	-0.01	0.0088	0.0021	0.061	0.1375	1.0489	1.466	0.0116	0.0636	0.0027	0.0112	1.4316	1.753	1.5393	2.5477			1062577.0	1217311.0	continuous-1458-both_sexes	continuous-NAP-both_sexes-irnt	0.0907	0.3011	0.0215	0.0411	-0.0577	0.0123	0.023	-2.5044
EUR	EUR	0.0015	-0.0073	0.0084	0.0022	0.061	0.1529	1.0489	1.2321	0.0116	0.0256	0.0027	0.0069	1.4316	1.8606	1.5393	2.474			1062577.0	1217311.0	continuous-1458-both_sexes	continuous-PP-both_sexes-auto_irnt	0.0907	0.1575	0.0214	0.0174	0.0156	0.4955	0.0228	0.6816
EUR	EUR	-0.0002	-0.0147	0.0087	0.0023	0.061	0.1683	1.0489	1.2565	0.0116	0.027	0.0027	0.0072	1.4316	1.9383	1.5393	2.6156			1062577.0	1217311.0	continuous-1458-both_sexes	continuous-PP-both_sexes-auto_medadj_irnt	0.0907	0.1587	0.0214	0.0167	-0.0022	0.9224	0.0225	-0.0974
EUR	EUR	0.001	-0.01	0.0083	0.0022	0.061	0.1486	1.0489	1.2254	0.0116	0.0255	0.0027	0.0068	1.4316	1.8284	1.5393	2.4331			1062577.0	1217311.0	continuous-1458-both_sexes	continuous-PP-both_sexes-auto_raw	0.0907	0.1573	0.0214	0.0178	0.0103	0.6512	0.0227	0.4521
EUR	EUR	0.0006	-0.0062	0.0087	0.0022	0.0611	0.1516	1.0482	1.2509	0.0112	0.0271	0.0026	0.0069	1.4316	1.8972	1.5392	2.5552			1062577.0	1217311.0	continuous-1458-both_sexes	continuous-PP-both_sexes-combined_irnt	0.0893	0.1613	0.0209	0.0174	0.0067	0.7694	0.0229	0.2932
EUR	EUR	-0.0011	-0.0143	0.009	0.0023	0.061	0.1718	1.0489	1.3054	0.0116	0.0291	0.0027	0.0074	1.4316	2.0302	1.5393	2.773			1062577.0	1217311.0	continuous-1458-both_sexes	continuous-PP-both_sexes-combined_medadj_irnt	0.0907	0.1723	0.0214	0.0164	-0.0105	0.6421	0.0225	-0.4648
EUR	EUR	-0.0014	-0.0172	0.0088	0.0023	0.061	0.1661	1.0489	1.2963	0.0116	0.0288	0.0027	0.0072	1.4316	1.984	1.5393	2.7182			1062577.0	1217311.0	continuous-1458-both_sexes	continuous-PP-both_sexes-combined_medadj_raw	0.0907	0.1724	0.0214	0.0168	-0.0141	0.5325	0.0226	-0.6242
EUR	EUR	0.0002	-0.0098	0.0084	0.0022	0.061	0.148	1.0489	1.243	0.0116	0.0266	0.0027	0.0067	1.4316	1.8647	1.5393	2.5166			1062577.0	1217311.0	continuous-1458-both_sexes	continuous-PP-both_sexes-combined_raw	0.0907	0.1602	0.0214	0.0175	0.0023	0.9188	0.0227	0.102
EUR	EUR	-0.0067	-0.0051	0.006	0.0045	0.061	0.1341	1.0489	1.0304	0.0116	0.0076	0.0027	0.0168	1.4316	1.1207	1.5393	1.1284			1062577.0	1217311.0	continuous-1458-both_sexes	continuous-PP-both_sexes-manual_raw	0.0907	0.2368	0.0214	0.0592	-0.0744	0.1363	0.05	-1.4895
EUR	EUR	-0.0079	-0.0667	0.0084	0.0023	0.061	0.1809	1.0489	1.3123	0.0116	0.0269	0.0027	0.0076	1.4316	2.094	1.5393	2.8211			1062577.0	1217311.0	continuous-1458-both_sexes	continuous-SBP-both_sexes-auto_medadj_irnt	0.0907	0.1715	0.0214	0.0147	-0.0753	0.0006	0.0218	-3.4488
EUR	EUR	-0.0075	-0.0661	0.0083	0.0023	0.061	0.1744	1.0489	1.3042	0.0116	0.0264	0.0027	0.0074	1.4316	2.0556	1.5393	2.7591			1062577.0	1217311.0	continuous-1458-both_sexes	continuous-SBP-both_sexes-auto_medadj_raw	0.0907	0.1729	0.0214	0.015	-0.0727	0.001	0.022	-3.2955
EUR	EUR	-0.006	-0.0546	0.0078	0.0021	0.061	0.1356	1.0489	1.2423	0.0116	0.0213	0.0027	0.0057	1.4316	1.93	1.5393	2.4429			1062577.0	1217311.0	continuous-1458-both_sexes	continuous-SBP-both_sexes-combined_irnt	0.0907	0.1679	0.0214	0.0148	-0.0655	0.0039	0.0227	-2.8889
EUR	EUR	-0.0091	-0.0667	0.0087	0.0024	0.061	0.1867	1.0489	1.3621	0.0116	0.0291	0.0027	0.0078	1.4316	2.2159	1.5393	3.0088			1062577.0	1217311.0	continuous-1458-both_sexes	continuous-SBP-both_sexes-combined_medadj_irnt	0.0907	0.1803	0.0214	0.0145	-0.0851	0.0001	0.0219	-3.8841
EUR	EUR	-0.0087	-0.0662	0.0086	0.0023	0.061	0.18	1.0489	1.352	0.0116	0.0285	0.0027	0.0076	1.4316	2.1764	1.5393	2.9397			1062577.0	1217311.0	continuous-1458-both_sexes	continuous-SBP-both_sexes-combined_medadj_raw	0.0907	0.1815	0.0214	0.0147	-0.0829	0.0002	0.0221	-3.7484
EUR	EUR	-0.0057	-0.0539	0.0077	0.0021	0.061	0.1298	1.0489	1.2321	0.0116	0.0206	0.0027	0.0055	1.4316	1.8891	1.5393	2.3798			1062577.0	1217311.0	continuous-1458-both_sexes	continuous-SBP-both_sexes-combined_raw	0.0907	0.1682	0.0214	0.0149	-0.064	0.0051	0.0228	-2.8027
EUR	EUR	-0.0187	-0.0115	0.006	0.0047	0.061	0.1767	1.0489	1.0193	0.0116	0.0068	0.0027	0.0167	1.4316	1.1333	1.5393	1.1484			1062577.0	1217311.0	continuous-1458-both_sexes	continuous-SBP-both_sexes-manual_medadj_raw	0.0907	0.1303	0.0214	0.046	-0.1799	6.7815e-05	0.0452	-3.9838
EUR	EUR	-0.0319	-0.1285	0.0082	0.0021	0.061	0.1026	1.0489	1.0671	0.0116	0.0126	0.0027	0.0039	1.4316	1.6908	1.5393	1.9451			1062577.0	1217311.0	continuous-1458-both_sexes	continuous-Smoking-both_sexes-Ever_Never	0.0907	0.071	0.0214	0.0133	-0.4032	1.0245e-75	0.0219	-18.4135
EUR	EUR	-0.0012	0.0056	0.0087	0.0024	0.061	0.1823	1.0489	1.3367	0.0116	0.0551	0.0027	0.0144	1.4316	1.9218	1.5393	2.9821			1062577.0	1217311.0	continuous-1458-both_sexes	continuous-eGFR-both_sexes-irnt	0.0907	0.1699	0.0214	0.0278	-0.0114	0.6157	0.0226	-0.502
EUR	EUR	0.0075	0.032	0.0091	0.0025	0.061	0.2156	1.0489	1.4561	0.0115	0.0674	0.0027	0.0169	1.4316	2.1112	1.5393	3.3562			1062577.0	1217311.0	continuous-1458-both_sexes	continuous-eGFRcreacys-both_sexes-irnt	0.0906	0.1936	0.0214	0.0286	0.0653	0.0033	0.0222	2.9366
EUR	EUR	0.016	0.0581	0.0089	0.0025	0.061	0.2155	1.0489	1.212	0.0115	0.044	0.0027	0.0215	1.4316	2.0812	1.5393	3.0164			1062577.0	1217311.0	continuous-1458-both_sexes	continuous-eGFRcys-both_sexes-irnt	0.0906	0.1051	0.0213	0.0218	0.1397	6.4258e-10	0.0226	6.1796
EUR	EUR	-0.0269	-0.117	0.0087	0.0024	0.061	0.1565	1.0489	1.1392	0.0116	0.0214	0.0027	0.0055	1.4316	2.0133	1.5393	2.4494			1062577.0	1217311.0	continuous-1458-both_sexes	continuous-whr-both_sexes-irnt	0.0907	0.096	0.0214	0.0148	-0.275	5.1405e-37	0.0216	-12.711
EUR	EUR	-0.0152	-0.0218	0.0067	0.0015	0.061	0.0398	1.0489	1.0591	0.0116	0.0111	0.0027	0.0024	1.4316	1.2899	1.5393	1.3995			1062577.0	1217311.0	continuous-1458-both_sexes	icd10-E11-both_sexes	0.0907	0.148	0.0214	0.0278	-0.3088	1.3013e-26	0.0289	-10.6772
EUR	EUR	-0.016	-0.0363	0.0062	0.0015	0.061	0.0289	1.0489	1.0126	0.0116	0.0084	0.0027	0.0018	1.4316	1.2267	1.5393	1.2648			1062577.0	1217311.0	continuous-1458-both_sexes	icd10-E66-both_sexes	0.0907	0.0474	0.0214	0.0316	-0.38	7.922e-32	0.0324	-11.7403
EUR	EUR	-0.0114	-0.0327	0.0063	0.0014	0.061	0.0329	1.0489	1.0273	0.0116	0.0125	0.0027	0.0025	1.4316	1.2398	1.5393	1.3082			1062577.0	1217311.0	continuous-1458-both_sexes	icd10-E78-both_sexes	0.0907	0.0887	0.0214	0.0405	-0.2548	1.586e-15	0.032	-7.9701
EUR	EUR	-0.0186	-0.0776	0.0056	0.0013	0.061	0.0189	1.0489	1.0086	0.0116	0.0072	0.0027	0.0015	1.4316	1.1491	1.5393	1.1729			1062577.0	1217311.0	continuous-1458-both_sexes	icd10-F17-both_sexes	0.0907	0.0497	0.0214	0.0417	-0.5471	4.8778e-56	0.0347	-15.7716
EUR	EUR	-0.0097	-0.0126	0.0059	0.0014	0.061	0.016	1.0489	0.9938	0.0116	0.0068	0.0027	0.0014	1.4316	1.1175	1.5393	1.1278		Ratio < 0, possibly indicating GC correction	1062577.0	1217311.0	continuous-1458-both_sexes	icd10-F32-both_sexes	0.0907		0.0214		-0.3087	2.6541e-13	0.0422	-7.3109
EUR	EUR	-0.0055	-0.0198	0.0056	0.0011	0.061	0.0102	1.0489	1.0009	0.0116	0.0071	0.0027	0.0013	1.4316	1.0772	1.5393	1.0882			1062577.0	1217311.0	continuous-1458-both_sexes	icd10-G47-both_sexes	0.0907	0.0097	0.0214	0.0804	-0.2187	1.1498e-06	0.045	-4.8641
EUR	EUR	-0.0087	-0.0112	0.0056	0.0014	0.061	0.0258	1.0489	1.0247	0.0116	0.008	0.0027	0.0019	1.4316	1.2038	1.5393	1.2418			1062577.0	1217311.0	continuous-1458-both_sexes	icd10-I20-both_sexes	0.0907	0.102	0.0214	0.033	-0.2205	3.3184e-10	0.0351	-6.2831
EUR	EUR	-0.0094	-0.0154	0.0054	0.0014	0.061	0.0357	1.0488	1.0192	0.0114	0.0102	0.0026	0.0026	1.4316	1.2398	1.5394	1.3243			1062577.0	1217311.0	continuous-1458-both_sexes	icd10-I25-both_sexes	0.0904	0.0591	0.0212	0.0315	-0.2003	2.4688e-11	0.03	-6.6752
EUR	EUR	-0.0014	0.0101	0.0068	0.0013	0.061	0.0219	1.0489	1.0334	0.0116	0.0146	0.0027	0.0022	1.4316	1.1651	1.5393	1.227			1062577.0	1217311.0	continuous-1458-both_sexes	icd10-I83-both_sexes	0.0907	0.147	0.0214	0.0644	-0.038	0.2965	0.0364	-1.044
EUR	EUR	0.0007	-0.0029	0.0056	0.0011	0.061	0.0091	1.0489	1.0076	0.0116	0.0086	0.0027	0.0017	1.4316	1.0557	1.5393	1.0856			1062577.0	1217311.0	continuous-1458-both_sexes	icd10-J33-both_sexes	0.0907	0.0885	0.0214	0.101	0.0286	0.552	0.048	0.5947
EUR	EUR	-0.0164	-0.0451	0.0061	0.0014	0.061	0.018	1.0489	1.0116	0.0116	0.009	0.0027	0.002	1.4316	1.1428	1.5393	1.1676			1062577.0	1217311.0	continuous-1458-both_sexes	icd10-J44-both_sexes	0.0907	0.0691	0.0214	0.0537	-0.4945	1.0175e-33	0.0409	-12.1031
EUR	EUR	-0.0086	-0.0134	0.0062	0.0015	0.061	0.0333	1.0489	1.0265	0.0116	0.0119	0.0027	0.0029	1.4316	1.2168	1.5393	1.316			1062577.0	1217311.0	continuous-1458-both_sexes	icd10-J45-both_sexes	0.0907	0.0838	0.0214	0.0378	-0.1906	9.3825e-09	0.0332	-5.7415
EUR	EUR	-0.0102	-0.0033	0.0051	0.0012	0.061	0.018	1.0489	1.0166	0.0116	0.0078	0.0027	0.0015	1.4316	1.1587	1.5393	1.1702			1062577.0	1217311.0	continuous-1458-both_sexes	icd10-K21-both_sexes	0.0907	0.0978	0.0214	0.046	-0.3082	1.0929e-16	0.0372	-8.2942
EUR	EUR	-0.0054	-0.0082	0.0053	0.0011	0.061	0.0099	1.0489	1.0175	0.0116	0.0079	0.0027	0.0013	1.4316	1.0895	1.5393	1.1033			1062577.0	1217311.0	continuous-1458-both_sexes	icd10-K22-both_sexes	0.0907	0.1697	0.0214	0.0764	-0.2206	2.5456e-06	0.0469	-4.7044
EUR	EUR	-0.0111	-0.0139	0.0059	0.0012	0.061	0.0161	1.0489	1.0127	0.0116	0.0072	0.0027	0.0015	1.4316	1.1396	1.5393	1.1514			1062577.0	1217311.0	continuous-1458-both_sexes	icd10-K29-both_sexes	0.0907	0.0837	0.0214	0.0478	-0.3526	9.2844e-22	0.0368	-9.5846
EUR	EUR	0.0008	0.0108	0.0062	0.0014	0.0609	0.0222	1.0492	1.0081	0.0114	0.0086	0.0027	0.0025	1.4316	1.1396	1.5393	1.1959			1062577.0	1217311.0	continuous-1458-both_sexes	icd10-K40-both_sexes	0.0911	0.0412	0.0212	0.0438	0.022	0.5741	0.0392	0.562
EUR	EUR	-0.0115	-0.0043	0.0062	0.0013	0.061	0.0255	1.0489	1.0258	0.0116	0.0083	0.0027	0.0016	1.4316	1.2103	1.5393	1.2424			1062577.0	1217311.0	continuous-1458-both_sexes	icd10-K44-both_sexes	0.0907	0.1063	0.0214	0.0341	-0.2919	4.4094e-19	0.0327	-8.9262
EUR	EUR	-0.0083	0.006	0.0054	0.0011	0.061	0.0086	1.0489	1.0022	0.0116	0.0064	0.0027	0.0013	1.4316	1.0679	1.5393	1.0756			1062577.0	1217311.0	continuous-1458-both_sexes	icd10-K52-both_sexes	0.0907	0.0287	0.0214	0.0841	-0.3642	3.4321e-10	0.058	-6.2779
EUR	EUR	-0.0125	-0.0118	0.006	0.0015	0.061	0.0372	1.0489	1.0163	0.0116	0.0116	0.0027	0.0023	1.4316	1.2464	1.5393	1.3374			1062577.0	1217311.0	continuous-1458-both_sexes	icd10-K57-both_sexes	0.0907	0.0482	0.0214	0.0345	-0.2625	3.4896e-19	0.0293	-8.952
EUR	EUR	-0.0046	-0.0058	0.0057	0.0013	0.061	0.0172	1.0491	1.0211	0.0114	0.0097	0.0026	0.0019	1.4316	1.1333	1.5395	1.1691			1062577.0	1217311.0	continuous-1458-both_sexes	icd10-K80-both_sexes	0.091	0.1248	0.0211	0.0572	-0.1428	0.0003	0.0391	-3.6551
EUR	EUR	-0.0026	-0.0095	0.0059	0.0012	0.061	0.0207	1.0489	1.0213	0.0116	0.0094	0.0027	0.002	1.4316	1.1587	1.5393	1.2025			1062577.0	1217311.0	continuous-1458-both_sexes	icd10-M16-both_sexes	0.0907	0.1051	0.0214	0.0462	-0.0729	0.0319	0.034	-2.1453
EUR	EUR	-0.0105	-0.0176	0.0065	0.0015	0.061	0.0285	1.0487	1.0249	0.0114	0.0085	0.0026	0.0019	1.4316	1.2234	1.5394	1.271			1062577.0	1217311.0	continuous-1458-both_sexes	icd10-M17-both_sexes	0.0902	0.0919	0.0212	0.0313	-0.2523	3.1389e-13	0.0346	-7.2883
EUR	EUR	-0.005	-0.0077	0.0053	0.0011	0.061	0.0087	1.0489	1.0119	0.0116	0.0068	0.0027	0.0012	1.4316	1.0802	1.5393	1.086			1062577.0	1217311.0	continuous-1458-both_sexes	icd10-M51-both_sexes	0.0907	0.1387	0.0214	0.0793	-0.2154	5.7301e-06	0.0475	-4.5361
EUR	EUR	-0.0063	-0.0057	0.0057	0.0012	0.061	0.0132	1.0489	0.9981	0.0116	0.0078	0.0027	0.0014	1.4316	1.1082	1.5393	1.112		Ratio < 0, possibly indicating GC correction	1062577.0	1217311.0	continuous-1458-both_sexes	icd10-M75-both_sexes	0.0907		0.0214		-0.2226	4.636e-07	0.0442	-5.0408
EUR	EUR	-0.0038	-0.023	0.0056	0.0012	0.061	0.0121	1.0489	1.0048	0.0116	0.0072	0.0027	0.0013	1.4316	1.0988	1.5393	1.1067			1062577.0	1217311.0	continuous-1458-both_sexes	icd10-N20-both_sexes	0.0907	0.0452	0.0214	0.0679	-0.1396	0.0025	0.0462	-3.0233
EUR	EUR	-0.001	0.0026	0.0054	0.0012	0.061	0.0141	1.0489	1.018	0.0116	0.0077	0.0027	0.0014	1.4316	1.1113	1.5393	1.1388			1062577.0	1217311.0	continuous-1458-both_sexes	icd10-N81-both_sexes	0.0907	0.1297	0.0214	0.0558	-0.0328	0.4169	0.0404	-0.8119
EUR	EUR	-0.011	-0.0186	0.0056	0.0013	0.061	0.022	1.0489	1.0141	0.0116	0.0071	0.0027	0.0015	1.4316	1.1843	1.5393	1.2029			1062577.0	1217311.0	continuous-1458-both_sexes	icd10-R07-both_sexes	0.0907	0.0695	0.0214	0.035	-0.301	4.2263e-18	0.0347	-8.6725
EUR	EUR	-0.0106	-0.0043	0.0059	0.0012	0.061	0.0164	1.0487	1.0179	0.0115	0.0077	0.0026	0.0015	1.4316	1.1364	1.5396	1.1571			1062577.0	1217311.0	continuous-1458-both_sexes	icd10-R10-both_sexes	0.0902	0.1139	0.0212	0.0493	-0.3341	6.4774e-17	0.04	-8.3562
EUR	EUR	-0.0036	0.0088	0.0057	0.0011	0.061	0.0053	1.0489	1.0086	0.0116	0.0066	0.0027	0.0012	1.4316	1.0466	1.5393	1.0539			1062577.0	1217311.0	continuous-1458-both_sexes	icd10-R19-both_sexes	0.0907	0.1597	0.0214	0.1232	-0.1981	0.0017	0.0633	-3.1313
EUR	EUR	-0.0162	-0.0542	0.006	0.0013	0.061	0.0132	1.0489	1.0239	0.0116	0.0067	0.0027	0.0014	1.4316	1.127	1.5393	1.1362			1062577.0	1217311.0	continuous-1458-both_sexes	icd10-Z72-both_sexes	0.0907	0.1752	0.0214	0.049	-0.5695	9.3469e-40	0.0432	-13.1952
EUR	EUR	-0.006	0.0029	0.0056	0.0012	0.061	0.0108	1.0489	1.0284	0.0116	0.0082	0.0027	0.0016	1.4316	1.0895	1.5393	1.1197			1062577.0	1217311.0	continuous-1458-both_sexes	icd10-Z82-both_sexes	0.0907	0.2375	0.0214	0.0682	-0.2332	1.7727e-06	0.0488	-4.7777
EUR	EUR	-0.0147	-0.0512	0.0058	0.0014	0.061	0.0242	1.0489	1.0121	0.0116	0.0082	0.0027	0.0018	1.4316	1.194	1.5393	1.2204			1062577.0	1217311.0	continuous-1458-both_sexes	icd10-Z86-both_sexes	0.0907	0.0551	0.0214	0.0374	-0.3817	2.9904e-28	0.0346	-11.0221
EUR	EUR	-0.006	-0.0141	0.006	0.0014	0.061	0.0154	1.0489	1.0184	0.0116	0.0082	0.0027	0.0015	1.4316	1.1364	1.5393	1.1518			1062577.0	1217311.0	continuous-1458-both_sexes	icd10-Z88-both_sexes	0.0907	0.121	0.0214	0.054	-0.1963	9.8457e-06	0.0444	-4.4205
EUR	EUR	-0.0066	-0.0082	0.0056	0.0012	0.061	0.0181	1.0489	1.0101	0.0116	0.0082	0.0027	0.0018	1.4316	1.1301	1.5393	1.1632			1062577.0	1217311.0	continuous-1458-both_sexes	icd10-Z95-both_sexes	0.0907	0.062	0.0214	0.0502	-0.2001	1.3371e-07	0.0379	-5.2737
EUR	EUR	-0.0144	-0.0215	0.0067	0.0015	0.061	0.0381	1.0489	1.0702	0.0116	0.0114	0.0027	0.0024	1.4316	1.2932	1.5393	1.3966			1062577.0	1217311.0	continuous-1458-both_sexes	phecode-250-both_sexes	0.0907	0.1771	0.0214	0.0288	-0.2979	1.3549e-23	0.0298	-10.0116
EUR	EUR	-0.0152	-0.0219	0.0066	0.0016	0.061	0.0402	1.0489	1.0636	0.0116	0.0111	0.0026	0.0024	1.4316	1.2966	1.5396	1.4065			1062577.0	1217311.0	continuous-1458-both_sexes	phecode-250.2-both_sexes	0.0906	0.1564	0.0214	0.0272	-0.3065	2.7732e-25	0.0295	-10.3893
EUR	EUR	-0.0115	-0.0326	0.0063	0.0014	0.061	0.0328	1.0489	1.0285	0.0116	0.0125	0.0027	0.0025	1.4316	1.2398	1.5393	1.3087			1062577.0	1217311.0	continuous-1458-both_sexes	phecode-272-both_sexes	0.0907	0.0924	0.0214	0.0404	-0.2567	1.1943e-15	0.0321	-8.005
EUR	EUR	-0.0117	-0.0325	0.0064	0.0015	0.061	0.0333	1.0489	1.0361	0.0116	0.0126	0.0027	0.0026	1.4316	1.2498	1.5393	1.3202			1062577.0	1217311.0	continuous-1458-both_sexes	phecode-272.1-both_sexes	0.0907	0.1128	0.0215	0.0393	-0.2593	9.8529e-16	0.0323	-8.0287
EUR	EUR	-0.0116	-0.0287	0.0066	0.0015	0.061	0.0311	1.0489	1.0273	0.0116	0.0128	0.0027	0.0025	1.4316	1.2267	1.5393	1.2919			1062577.0	1217311.0	continuous-1458-both_sexes	phecode-272.11-both_sexes	0.0907	0.0936	0.0214	0.0437	-0.2661	3.768e-15	0.0338	-7.8624
EUR	EUR	-0.0161	-0.0367	0.0062	0.0015	0.061	0.0294	1.0489	1.0112	0.0116	0.0084	0.0027	0.0019	1.4316	1.2299	1.5393	1.2673			1062577.0	1217311.0	continuous-1458-both_sexes	phecode-278-both_sexes	0.0907	0.042	0.0214	0.0313	-0.3796	5.9833e-32	0.0323	-11.764
EUR	EUR	-0.016	-0.0364	0.0062	0.0015	0.061	0.0291	1.0489	1.017	0.0116	0.0084	0.0027	0.0019	1.4316	1.2332	1.5393	1.271			1062577.0	1217311.0	continuous-1458-both_sexes	phecode-278.1-both_sexes	0.0907	0.0627	0.0214	0.031	-0.3799	7.3988e-32	0.0323	-11.7461
EUR	EUR	-0.0056	-0.0174	0.0057	0.0012	0.061	0.0107	1.0489	1.0132	0.0116	0.0072	0.0027	0.0014	1.4316	1.1019	1.5393	1.0965			1062577.0	1217311.0	continuous-1458-both_sexes	phecode-300-both_sexes	0.0907	0.1368	0.0214	0.0751	-0.2183	5.9184e-06	0.0482	-4.5293
EUR	EUR	-0.0051	-0.0179	0.0057	0.0012	0.061	0.0099	1.0489	1.0102	0.0116	0.0072	0.0027	0.0014	1.4316	1.0926	1.5393	1.0876			1062577.0	1217311.0	continuous-1458-both_sexes	phecode-300.1-both_sexes	0.0907	0.1164	0.0214	0.0818	-0.2078	2.4284e-05	0.0492	-4.2214
EUR	EUR	-0.016	-0.0525	0.0061	0.0014	0.061	0.0232	1.0489	1.0131	0.0116	0.0077	0.0027	0.0017	1.4316	1.1811	1.5393	1.2085			1062577.0	1217311.0	continuous-1458-both_sexes	phecode-306-both_sexes	0.0907	0.0627	0.0214	0.0371	-0.4258	3.4605e-35	0.0344	-12.3775
EUR	EUR	-0.0134	-0.0461	0.0059	0.0013	0.061	0.0134	1.0489	0.9966	0.0116	0.007	0.0027	0.0013	1.4316	1.0926	1.5393	1.1069		Ratio < 0, possibly indicating GC correction	1062577.0	1217311.0	continuous-1458-both_sexes	phecode-317-both_sexes	0.0907		0.0214		-0.4707	2.8924e-26	0.0444	-10.6028
EUR	EUR	-0.0195	-0.0787	0.0056	0.0014	0.061	0.0206	1.0489	1.0127	0.0116	0.0072	0.0027	0.0016	1.4316	1.1619	1.5393	1.1856			1062577.0	1217311.0	continuous-1458-both_sexes	phecode-318-both_sexes	0.0907	0.0684	0.0214	0.0389	-0.5505	3.7116e-59	0.0339	-16.2188
EUR	EUR	-0.0056	-0.0185	0.0056	0.0011	0.061	0.0103	1.0489	0.9999	0.0116	0.007	0.0027	0.0014	1.4316	1.0741	1.5393	1.088		Ratio < 0, possibly indicating GC correction	1062577.0	1217311.0	continuous-1458-both_sexes	phecode-327-both_sexes	0.0907		0.0214		-0.2226	8.9943e-07	0.0453	-4.9125
EUR	EUR	-0.006	-0.0199	0.0054	0.001	0.061	0.0108	1.0489	0.9999	0.0116	0.0078	0.0027	0.0014	1.4316	1.0864	1.5393	1.0926		Ratio < 0, possibly indicating GC correction	1062577.0	1217311.0	continuous-1458-both_sexes	phecode-327.3-both_sexes	0.0907		0.0214		-0.2343	1.6142e-08	0.0415	-5.649
EUR	EUR	-0.0145	-0.0494	0.0075	0.002	0.061	0.0766	1.0489	1.0962	0.0116	0.0163	0.0027	0.0038	1.4316	1.5217	1.5393	1.7739			1062577.0	1217311.0	continuous-1458-both_sexes	phecode-401-both_sexes	0.0907	0.1243	0.0214	0.021	-0.2127	5.8906e-14	0.0283	-7.5105
EUR	EUR	-0.0145	-0.0494	0.0075	0.002	0.061	0.0765	1.0489	1.0938	0.0116	0.0162	0.0027	0.0038	1.4316	1.5181	1.5393	1.7708			1062577.0	1217311.0	continuous-1458-both_sexes	phecode-401.1-both_sexes	0.0907	0.1217	0.0214	0.0211	-0.2121	6.0765e-14	0.0282	-7.5064
EUR	EUR	-0.0099	-0.0206	0.0055	0.0014	0.061	0.036	1.0489	1.03	0.0116	0.0099	0.0027	0.0024	1.4316	1.2464	1.5393	1.3343			1062577.0	1217311.0	continuous-1458-both_sexes	phecode-411-both_sexes	0.0907	0.0896	0.0214	0.0295	-0.212	1.1404e-12	0.0298	-7.1124
EUR	EUR	-0.0072	-0.0019	0.0061	0.0013	0.061	0.0121	1.0489	1.0016	0.0114	0.0079	0.0026	0.0015	1.4316	1.0802	1.5395	1.0966			1062577.0	1217311.0	continuous-1458-both_sexes	phecode-411.1-both_sexes	0.0906	0.0167	0.0212	0.0823	-0.2641	5.3744e-08	0.0486	-5.4385
EUR	EUR	-0.0087	-0.0159	0.0057	0.0014	0.061	0.026	1.0489	1.0068	0.0116	0.0086	0.0027	0.0021	1.4316	1.1651	1.5393	1.2157			1062577.0	1217311.0	continuous-1458-both_sexes	phecode-411.2-both_sexes	0.0907	0.0314	0.0214	0.0397	-0.2195	1.1183e-10	0.034	-6.45
EUR	EUR	-0.0094	-0.0122	0.0057	0.0014	0.061	0.0297	1.0489	1.0277	0.0116	0.0083	0.0027	0.0021	1.4316	1.2201	1.5393	1.2677			1062577.0	1217311.0	continuous-1458-both_sexes	phecode-411.3-both_sexes	0.0907	0.1037	0.0214	0.0308	-0.2216	4.581e-11	0.0337	-6.584
EUR	EUR	-0.0068	-0.0153	0.0054	0.0014	0.061	0.0345	1.0489	1.0309	0.0116	0.0102	0.0027	0.0028	1.4316	1.2201	1.5393	1.3147			1062577.0	1217311.0	continuous-1458-both_sexes	phecode-411.4-both_sexes	0.0907	0.0982	0.0214	0.0324	-0.148	9.4934e-07	0.0302	-4.9019
EUR	EUR	-0.0097	-0.0157	0.0054	0.0014	0.061	0.037	1.0489	1.021	0.0116	0.0102	0.0027	0.0026	1.4316	1.2431	1.5393	1.3308			1062577.0	1217311.0	continuous-1458-both_sexes	phecode-411.8-both_sexes	0.0907	0.0634	0.0214	0.031	-0.2043	8.5639e-12	0.0299	-6.8288
EUR	EUR	-0.0115	-0.0169	0.0057	0.0013	0.061	0.0216	1.0489	1.0189	0.0116	0.0072	0.0027	0.0015	1.4316	1.1843	1.5393	1.2021			1062577.0	1217311.0	continuous-1458-both_sexes	phecode-418-both_sexes	0.0907	0.0935	0.0214	0.0356	-0.3175	9.6387e-19	0.0359	-8.8392
EUR	EUR	-0.0015	0.0105	0.0065	0.0013	0.061	0.0254	1.0489	1.0305	0.0116	0.0146	0.0027	0.0023	1.4316	1.1715	1.5393	1.2386			1062577.0	1217311.0	continuous-1458-both_sexes	phecode-454-both_sexes	0.0907	0.1277	0.0214	0.0611	-0.0369	0.2745	0.0338	-1.0929
EUR	EUR	-0.0016	0.0115	0.0066	0.0013	0.061	0.0256	1.0489	1.0383	0.0116	0.0154	0.0027	0.0024	1.4316	1.1779	1.5393	1.2476			1062577.0	1217311.0	continuous-1458-both_sexes	phecode-454.1-both_sexes	0.0907	0.1548	0.0214	0.0623	-0.0398	0.246	0.0343	-1.1602
EUR	EUR	-0.0063	-0.0328	0.0056	0.0012	0.061	0.0104	1.0489	1.0151	0.0116	0.007	0.0027	0.0014	1.4316	1.0957	1.5393	1.103			1062577.0	1217311.0	continuous-1458-both_sexes	phecode-459-both_sexes	0.0907	0.1464	0.0214	0.0681	-0.251	1.2297e-07	0.0475	-5.289
EUR	EUR	0.0007	-0.0037	0.0055	0.0012	0.061	0.0101	1.0489	1.007	0.0116	0.009	0.0027	0.0019	1.4316	1.0588	1.5393	1.0901			1062577.0	1217311.0	continuous-1458-both_sexes	phecode-471-both_sexes	0.0907	0.0773	0.0214	0.0994	0.0293	0.5329	0.047	0.6235
EUR	EUR	-0.0094	-0.0151	0.0062	0.0015	0.061	0.0357	1.0489	1.0377	0.0116	0.0123	0.0027	0.0031	1.4316	1.2398	1.5393	1.3409			1062577.0	1217311.0	continuous-1458-both_sexes	phecode-495-both_sexes	0.0907	0.1107	0.0214	0.0359	-0.2012	8.9495e-10	0.0328	-6.1271
EUR	EUR	-0.0174	-0.045	0.0062	0.0015	0.061	0.0206	1.0489	1.0108	0.0116	0.0089	0.0027	0.0022	1.4316	1.1491	1.5393	1.1777			1062577.0	1217311.0	continuous-1458-both_sexes	phecode-496.2-both_sexes	0.0907	0.0606	0.0214	0.0499	-0.4895	9.8223e-35	0.0398	-12.2934
EUR	EUR	-0.0173	-0.0451	0.0061	0.0015	0.061	0.0206	1.0489	1.0116	0.0116	0.009	0.0027	0.0022	1.4316	1.1491	1.5393	1.1784			1062577.0	1217311.0	continuous-1458-both_sexes	phecode-496.21-both_sexes	0.0907	0.0651	0.0214	0.0507	-0.4866	1.0215e-34	0.0396	-12.2903
EUR	EUR	-0.0123	-0.0055	0.0053	0.0013	0.061	0.0248	1.0489	1.0411	0.0116	0.0082	0.0027	0.0016	1.4316	1.2234	1.5393	1.2486			1062577.0	1217311.0	continuous-1458-both_sexes	phecode-530-both_sexes	0.0907	0.1652	0.0214	0.0332	-0.3162	1.368e-22	0.0323	-9.7803
EUR	EUR	-0.0123	-0.0036	0.0053	0.0013	0.061	0.0251	1.0489	1.0307	0.0116	0.0079	0.0027	0.0016	1.4316	1.2103	1.5393	1.2392			1062577.0	1217311.0	continuous-1458-both_sexes	phecode-530.1-both_sexes	0.0907	0.1285	0.0214	0.0332	-0.3138	2.2319e-23	0.0315	-9.9621
EUR	EUR	-0.0109	-0.0034	0.0051	0.0012	0.061	0.0204	1.0489	1.0179	0.0116	0.0079	0.0027	0.0016	1.4316	1.1683	1.5393	1.1839			1062577.0	1217311.0	continuous-1458-both_sexes	phecode-530.11-both_sexes	0.0907	0.0972	0.0214	0.043	-0.3098	5.8061e-18	0.0359	-8.6363
EUR	EUR	-0.0112	-0.0135	0.0059	0.0012	0.061	0.0168	1.0489	1.009	0.0116	0.0073	0.0027	0.0015	1.4316	1.1396	1.5393	1.1524			1062577.0	1217311.0	continuous-1458-both_sexes	phecode-535-both_sexes	0.0907	0.0592	0.0214	0.0479	-0.3505	2.9149e-22	0.0361	-9.7034
EUR	EUR	-0.0108	0.0008	0.0062	0.0013	0.061	0.0258	1.0489	1.0346	0.0116	0.0088	0.0027	0.0021	1.4316	1.2038	1.5393	1.252			1062577.0	1217311.0	continuous-1458-both_sexes	phecode-550-both_sexes	0.0907	0.1373	0.0214	0.0348	-0.2722	2.5864e-15	0.0344	-7.9094
EUR	EUR	-0.0123	-0.0029	0.0062	0.0014	0.061	0.0279	1.0489	1.0311	0.0116	0.0084	0.0027	0.0018	1.4316	1.2201	1.5393	1.2549			1062577.0	1217311.0	continuous-1458-both_sexes	phecode-550.2-both_sexes	0.0907	0.1222	0.0214	0.0328	-0.2969	2.5194e-20	0.0321	-9.2377
EUR	EUR	-0.0059	-0.012	0.0059	0.0013	0.061	0.0101	1.0489	1.0079	0.0116	0.0074	0.0027	0.0018	1.4316	1.0679	1.5393	1.0829			1062577.0	1217311.0	continuous-1458-both_sexes	phecode-550.4-both_sexes	0.0907	0.0952	0.0214	0.0897	-0.2369	2.9996e-05	0.0568	-4.1735
EUR	EUR	-0.0103	0.0067	0.0056	0.0013	0.061	0.0129	1.0489	1.0042	0.0116	0.0067	0.0027	0.0017	1.4316	1.0864	1.5393	1.095			1062577.0	1217311.0	continuous-1458-both_sexes	phecode-558-both_sexes	0.0907	0.0439	0.0214	0.071	-0.3681	1.3966e-12	0.052	-7.0844
EUR	EUR	-0.0141	-0.0111	0.006	0.0016	0.061	0.0437	1.0489	1.0188	0.0116	0.0115	0.0027	0.0026	1.4316	1.2597	1.5393	1.3468			1062577.0	1217311.0	continuous-1458-both_sexes	phecode-562-both_sexes	0.0907	0.0543	0.0214	0.0331	-0.2741	6.1629e-21	0.0292	-9.3872
EUR	EUR	-0.0141	-0.0114	0.006	0.0016	0.061	0.0437	1.0489	1.0199	0.0116	0.0115	0.0027	0.0026	1.4316	1.2631	1.5393	1.3479			1062577.0	1217311.0	continuous-1458-both_sexes	phecode-562.1-both_sexes	0.0907	0.0573	0.0214	0.0331	-0.2732	8.2298e-21	0.0292	-9.3567
EUR	EUR	-0.0085	-0.0134	0.0057	0.0013	0.061	0.0179	1.0489	1.0107	0.0116	0.0073	0.0027	0.0016	1.4316	1.1364	1.5393	1.1452			1062577.0	1217311.0	continuous-1458-both_sexes	phecode-564-both_sexes	0.0907	0.0739	0.0214	0.0503	-0.2589	3.5321e-11	0.0391	-6.6225
EUR	EUR	-0.0054	-0.0044	0.0056	0.0013	0.061	0.0191	1.0489	1.0223	0.0116	0.0099	0.0027	0.002	1.4316	1.1364	1.5393	1.1862			1062577.0	1217311.0	continuous-1458-both_sexes	phecode-574-both_sexes	0.0907	0.1195	0.0214	0.0534	-0.1583	2.8075e-05	0.0378	-4.1885
EUR	EUR	-0.0049	-0.0048	0.0056	0.0013	0.061	0.0175	1.0489	1.02	0.0116	0.0099	0.0027	0.0019	1.4316	1.1301	1.5393	1.1686			1062577.0	1217311.0	continuous-1458-both_sexes	phecode-574.1-both_sexes	0.0907	0.1183	0.0214	0.0588	-0.1486	0.0001	0.0391	-3.8
EUR	EUR	-0.0028	-0.017	0.0056	0.0012	0.061	0.0095	1.0489	1.0009	0.0116	0.0074	0.0027	0.0013	1.4316	1.0741	1.5393	1.0797			1062577.0	1217311.0	continuous-1458-both_sexes	phecode-594.1-both_sexes	0.0907	0.0115	0.0214	0.0929	-0.1173	0.0175	0.0493	-2.3771
EUR	EUR	-0.0067	-0.0061	0.0051	0.0012	0.061	0.0087	1.0489	1.0034	0.0116	0.0075	0.0027	0.0015	1.4316	1.0649	1.5393	1.0703			1062577.0	1217311.0	continuous-1458-both_sexes	phecode-714.1-both_sexes	0.0907	0.0482	0.0214	0.1062	-0.291	7.2378e-07	0.0587	-4.9549
EUR	EUR	-0.0142	-0.0234	0.0066	0.0016	0.061	0.0357	1.0489	1.0322	0.0116	0.0084	0.0027	0.0019	1.4316	1.2831	1.5393	1.3338			1062577.0	1217311.0	continuous-1458-both_sexes	phecode-716-both_sexes	0.0907	0.0965	0.0214	0.0251	-0.3041	7.2228e-22	0.0316	-9.6105
EUR	EUR	-0.0105	-0.0141	0.0064	0.0016	0.061	0.0261	1.0489	1.0214	0.0116	0.0082	0.0027	0.0018	1.4316	1.1973	1.5393	1.2313			1062577.0	1217311.0	continuous-1458-both_sexes	phecode-716.2-both_sexes	0.0907	0.0924	0.0214	0.0355	-0.2632	5.156e-12	0.0381	-6.9012
EUR	EUR	-0.0142	-0.0233	0.0066	0.0016	0.061	0.0357	1.0489	1.032	0.0116	0.0083	0.0027	0.0019	1.4316	1.2831	1.5393	1.3342			1062577.0	1217311.0	continuous-1458-both_sexes	phecode-716.9-both_sexes	0.0907	0.0958	0.0214	0.0249	-0.3052	3.5768e-22	0.0315	-9.6825
EUR	EUR	-0.003	-0.0155	0.0054	0.0011	0.061	0.0105	1.0489	1.0008	0.0116	0.0068	0.0027	0.0014	1.4316	1.0802	1.5393	1.0882			1062577.0	1217311.0	continuous-1458-both_sexes	phecode-720-both_sexes	0.0907	0.0088	0.0214	0.0775	-0.1174	0.009	0.0449	-2.6113
EUR	EUR	-0.0053	-0.0085	0.0055	0.0011	0.061	0.0089	1.0489	1.02	0.0116	0.0068	0.0027	0.0012	1.4316	1.0895	1.5393	1.0947			1062577.0	1217311.0	continuous-1458-both_sexes	phecode-722-both_sexes	0.0907	0.2115	0.0214	0.0714	-0.2278	2.2808e-06	0.0482	-4.7268
EUR	EUR	-0.0096	-0.0078	0.006	0.0013	0.061	0.0166	1.0489	0.9969	0.0116	0.007	0.0027	0.0015	1.4316	1.1238	1.5393	1.1351		Ratio < 0, possibly indicating GC correction	1062577.0	1217311.0	continuous-1458-both_sexes	phecode-726-both_sexes	0.0907		0.0214		-0.3018	2.256e-13	0.0412	-7.3327
EUR	EUR	-0.0016	-0.0117	0.0053	0.0011	0.061	0.0103	1.0489	0.9932	0.0116	0.0066	0.0027	0.0013	1.4316	1.071	1.5393	1.0802		Ratio < 0, possibly indicating GC correction	1062577.0	1217311.0	continuous-1458-both_sexes	phecode-735.2-both_sexes	0.0907		0.0214		-0.0656	0.1502	0.0456	-1.4387
EUR	EUR	-0.0024	-0.0017	0.0059	0.0013	0.061	0.0149	1.0489	1.0058	0.0116	0.0083	0.0027	0.0016	1.4316	1.1113	1.5393	1.1302			1062577.0	1217311.0	continuous-1458-both_sexes	phecode-735.3-both_sexes	0.0907	0.0448	0.0214	0.0638	-0.0803	0.0669	0.0438	-1.8322
EUR	EUR	-0.0089	-0.0137	0.0061	0.0013	0.061	0.0243	1.0489	1.024	0.0116	0.0115	0.0027	0.0028	1.4316	1.1843	1.5393	1.2414			1062577.0	1217311.0	continuous-1458-both_sexes	phecode-740-both_sexes	0.0907	0.0992	0.0214	0.0477	-0.2317	2.2838e-11	0.0347	-6.6866
EUR	EUR	-0.0058	-0.0131	0.006	0.0013	0.061	0.0216	1.0489	1.0266	0.0116	0.0103	0.0027	0.0024	1.4316	1.1619	1.5393	1.2105			1062577.0	1217311.0	continuous-1458-both_sexes	phecode-740.1-both_sexes	0.0907	0.1262	0.0214	0.0487	-0.161	7.2008e-06	0.0359	-4.4877
EUR	EUR	-0.0086	-0.0129	0.0058	0.0013	0.061	0.0158	1.0489	1.0022	0.0116	0.0094	0.0027	0.0022	1.4316	1.1207	1.5393	1.1369			1062577.0	1217311.0	continuous-1458-both_sexes	phecode-740.9-both_sexes	0.0907	0.0164	0.0214	0.0685	-0.2766	4.027e-11	0.0419	-6.6031
EUR	EUR	-0.0022	-0.0051	0.0054	0.0012	0.061	0.0103	1.0489	1.0051	0.0116	0.0087	0.0027	0.0017	1.4316	1.0741	1.5393	1.0945			1062577.0	1217311.0	continuous-1458-both_sexes	phecode-743.1-both_sexes	0.0907	0.054	0.0214	0.0921	-0.0894	0.054	0.0464	-1.9264
EUR	EUR	-0.0022	-0.0052	0.0054	0.0012	0.061	0.0102	1.0489	1.0045	0.0116	0.0087	0.0027	0.0017	1.4316	1.0741	1.5393	1.0936			1062577.0	1217311.0	continuous-1458-both_sexes	phecode-743.11-both_sexes	0.0907	0.0483	0.0214	0.0932	-0.0898	0.0535	0.0465	-1.9312
EUR	EUR	-0.0098	-0.0223	0.0058	0.0012	0.061	0.0157	1.0489	1.0187	0.0116	0.0074	0.0027	0.0015	1.4316	1.1428	1.5393	1.1525			1062577.0	1217311.0	continuous-1458-both_sexes	phecode-760-both_sexes	0.0907	0.1226	0.0214	0.0488	-0.3173	7.9985e-18	0.0369	-8.5996
EUR	EUR	-0.0112	-0.0016	0.0061	0.0012	0.061	0.0196	1.0489	1.0135	0.0116	0.008	0.0027	0.0016	1.4316	1.1459	1.5393	1.1796			1062577.0	1217311.0	continuous-1458-both_sexes	phecode-785-both_sexes	0.0907	0.0753	0.0214	0.0447	-0.3233	1.9268e-18	0.0369	-8.7615
EUR	EUR	-0.0027	-0.0035	0.0053	0.0012	0.061	0.009	1.0489	1.0099	0.0116	0.0074	0.0027	0.0014	1.4316	1.0772	1.5393	1.0861			1062577.0	1217311.0	continuous-1458-both_sexes	phecode-788-both_sexes	0.0907	0.1144	0.0214	0.0859	-0.1138	0.0322	0.0531	-2.142
EUR	EUR	-0.0056	-0.0074	0.0058	0.0013	0.061	0.0156	1.0489	1.0125	0.0116	0.0076	0.0027	0.0017	1.4316	1.1238	1.5393	1.147			1062577.0	1217311.0	continuous-1458-both_sexes	phecode-835-both_sexes	0.0907	0.0847	0.0214	0.052	-0.1816	5.0574e-06	0.0398	-4.5624
EUR	EUR	-0.0051	-0.0109	0.0057	0.0013	0.061	0.0125	1.0489	1.0137	0.0116	0.0075	0.0027	0.0014	1.4316	1.0988	1.5393	1.1179			1062577.0	1217311.0	continuous-1458-both_sexes	phecode-960-both_sexes	0.0907	0.1158	0.0214	0.0632	-0.1852	7.406e-05	0.0467	-3.9629
EUR	EUR	-0.0047	-0.0164	0.0055	0.0013	0.061	0.0115	1.0489	1.0068	0.0116	0.0074	0.0027	0.0014	1.4316	1.0926	1.5393	1.1026			1062577.0	1217311.0	continuous-1458-both_sexes	phecode-960.2-both_sexes	0.0907	0.0659	0.0214	0.0726	-0.1776	0.0003	0.0486	-3.6552
EUR	EUR	-0.0065	0.0032	0.006	0.0013	0.061	0.009	1.0491	1.0139	0.0115	0.0067	0.0026	0.0012	1.4316	1.0864	1.5395	1.091			1062577.0	1217311.0	continuous-1458-both_sexes	prescriptions-GABA_agonist|sedative-both_sexes	0.091	0.153	0.0213	0.0732	-0.2786	1.8995e-06	0.0585	-4.7638
EUR	EUR	-0.0092	-0.0062	0.0057	0.0012	0.061	0.0103	1.049	1.0348	0.0112	0.0071	0.0026	0.0013	1.4316	1.1144	1.5396	1.1226			1062577.0	1217311.0	continuous-1458-both_sexes	prescriptions-SSRI|selective_serotonin_re-uptake_inhibitor-both_sexes	0.0908	0.2839	0.0207	0.0576	-0.3665	1.8235e-13	0.0498	-7.3611
EUR	EUR	-0.0101	-0.0143	0.0063	0.0014	0.061	0.0157	1.0489	1.0571	0.0116	0.0086	0.0027	0.0018	1.4316	1.1619	1.5393	1.194			1062577.0	1217311.0	continuous-1458-both_sexes	prescriptions-albuterol-both_sexes	0.0907	0.2944	0.0214	0.0441	-0.3259	4.4109e-11	0.0495	-6.5896
EUR	EUR	-0.0026	-0.01	0.0058	0.0012	0.061	0.0067	1.0489	1.0162	0.0116	0.007	0.0027	0.0011	1.4316	1.071	1.5393	1.0739			1062577.0	1217311.0	continuous-1458-both_sexes	prescriptions-alpha1-antagonist|alpha_blocker-both_sexes	0.0907	0.2195	0.0214	0.0942	-0.1299	0.0341	0.0613	-2.1186
EUR	EUR	-0.005	-0.0053	0.0062	0.0012	0.061	0.0058	1.0489	1.063	0.0116	0.0069	0.0027	0.0012	1.4316	1.1113	1.5393	1.1123			1062577.0	1217311.0	continuous-1458-both_sexes	prescriptions-amoxicillin_clavulanic_acid-both_sexes	0.0907	0.5612	0.0214	0.0616	-0.2674	0.0001	0.0693	-3.8603
EUR	EUR	-0.0076	0.0098	0.0056	0.0013	0.061	0.0088	1.0489	1.0192	0.0116	0.0073	0.0027	0.0012	1.4316	1.0926	1.5393	1.0949			1062577.0	1217311.0	continuous-1458-both_sexes	prescriptions-anticonvulsant|voltage-gated_calcium_channel_inhibitor|neuropathy-both_sexes	0.0907	0.2026	0.0214	0.0774	-0.3283	5.712e-09	0.0564	-5.825
EUR	EUR	-0.0103	-0.0191	0.0064	0.0013	0.061	0.0142	1.0489	1.0868	0.0116	0.0082	0.0027	0.0015	1.4316	1.1973	1.5393	1.2079			1062577.0	1217311.0	continuous-1458-both_sexes	prescriptions-antipyretic-both_sexes	0.0907	0.4174	0.0214	0.0396	-0.3523	3.7951e-15	0.0448	-7.8615
EUR	EUR	-0.0039	0.0141	0.0063	0.0012	0.061	0.008	1.0489	1.0292	0.0116	0.0075	0.0027	0.0013	1.4316	1.0895	1.5393	1.0998			1062577.0	1217311.0	continuous-1458-both_sexes	prescriptions-antispasmodic-both_sexes	0.0907	0.2927	0.0214	0.0754	-0.1756	0.0028	0.0587	-2.9896
EUR	EUR	-0.0064	-0.0263	0.007	0.0015	0.061	0.0224	1.0489	1.056	0.0116	0.0085	0.0027	0.0019	1.4316	1.207	1.5393	1.2493			1062577.0	1217311.0	continuous-1458-both_sexes	prescriptions-bendroflumethiazide-both_sexes	0.0907	0.2246	0.0214	0.0343	-0.1735	2.7642e-05	0.0414	-4.1921
EUR	EUR	-0.005	-0.0053	0.0062	0.0012	0.061	0.0058	1.0489	1.063	0.0116	0.0069	0.0027	0.0012	1.4316	1.1113	1.5393	1.1123			1062577.0	1217311.0	continuous-1458-both_sexes	prescriptions-beta-lactam_antibiotic|beta-lactamase_inhibitor|antibiotic-both_sexes	0.0907	0.5612	0.0214	0.0617	-0.2674	0.0001	0.0693	-3.8603
EUR	EUR	-0.0101	-0.0143	0.0063	0.0014	0.061	0.0157	1.0489	1.0571	0.0116	0.0086	0.0027	0.0018	1.4316	1.1619	1.5393	1.194			1062577.0	1217311.0	continuous-1458-both_sexes	prescriptions-beta2-agonist|bronchodilator|asthma-both_sexes	0.0907	0.2944	0.0214	0.0441	-0.3259	4.4109e-11	0.0495	-6.5896
EUR	EUR	-0.0103	-0.0115	0.0057	0.0013	0.061	0.0189	1.0489	1.0408	0.0116	0.0086	0.0027	0.0015	1.4316	1.1811	1.5393	1.2031			1062577.0	1217311.0	continuous-1458-both_sexes	prescriptions-biguanides|diabetes-both_sexes	0.0907	0.2008	0.0214	0.0425	-0.3035	2.5432e-14	0.0398	-7.6197
EUR	EUR	-0.0078	-0.0033	0.0057	0.0012	0.061	0.0094	1.0489	1.0293	0.0116	0.0071	0.0027	0.0015	1.4316	1.105	1.5393	1.1097			1062577.0	1217311.0	continuous-1458-both_sexes	prescriptions-citalopram-both_sexes	0.0907	0.2668	0.0214	0.0649	-0.3239	3.2723e-10	0.0515	-6.2853
EUR	EUR	-0.006	-0.0154	0.0058	0.0013	0.061	0.0071	1.0489	1.044	0.0116	0.0076	0.0027	0.0014	1.4316	1.0957	1.5393	1.1055			1062577.0	1217311.0	continuous-1458-both_sexes	prescriptions-clarithromycin-both_sexes	0.0907	0.4167	0.0214	0.072	-0.2899	8.1168e-06	0.065	-4.4621
EUR	EUR	-0.0043	0.0053	0.0055	0.0011	0.061	0.0075	1.0489	1.0446	0.0116	0.0081	0.0027	0.0013	1.4316	1.1082	1.5393	1.1088			1062577.0	1217311.0	continuous-1458-both_sexes	prescriptions-corticosteroid|aminoglycoside_antibiotic|antibiotic-both_sexes	0.0907	0.4097	0.0214	0.0749	-0.2012	0.0001	0.0527	-3.8192
EUR	EUR	-0.0043	0.0053	0.0055	0.0011	0.061	0.0075	1.0489	1.0446	0.0116	0.0081	0.0027	0.0013	1.4316	1.1082	1.5393	1.1088			1062577.0	1217311.0	continuous-1458-both_sexes	prescriptions-dexamethasone_acetic_acid_neomycin-both_sexes	0.0907	0.4097	0.0214	0.0749	-0.2012	0.0001	0.0527	-3.8192
EUR	EUR	-0.0073	-0.0032	0.0059	0.0013	0.061	0.0089	1.0489	1.0466	0.0116	0.007	0.0027	0.0012	1.4316	1.1301	1.5393	1.1249			1062577.0	1217311.0	continuous-1458-both_sexes	prescriptions-diazepam-both_sexes	0.0907	0.3734	0.0214	0.0564	-0.3119	3.9629e-08	0.0568	-5.4925
EUR	EUR	-0.0042	-0.0113	0.0058	0.0013	0.061	0.008	1.0489	1.0103	0.0116	0.0069	0.0027	0.0012	1.4316	1.0741	1.5393	1.0789			1062577.0	1217311.0	continuous-1458-both_sexes	prescriptions-doxazosin-both_sexes	0.0907	0.1303	0.0214	0.0878	-0.1881	0.001	0.0571	-3.2947
EUR	EUR	-0.0092	-0.0062	0.0057	0.0012	0.061	0.0103	1.0489	1.0349	0.0116	0.0068	0.0027	0.0013	1.4316	1.1144	1.5393	1.123			1062577.0	1217311.0	continuous-1458-both_sexes	prescriptions-fluoxetine-both_sexes	0.0907	0.2835	0.0214	0.0555	-0.365	1.2286e-13	0.0492	-7.4137
EUR	EUR	-0.0076	0.0098	0.0056	0.0013	0.061	0.0088	1.0489	1.0192	0.0116	0.0073	0.0027	0.0012	1.4316	1.0926	1.5393	1.0949			1062577.0	1217311.0	continuous-1458-both_sexes	prescriptions-gabapentin-both_sexes	0.0907	0.2026	0.0214	0.0774	-0.3283	5.7123e-09	0.0564	-5.825
EUR	EUR	-0.0029	0.0194	0.006	0.0012	0.061	0.0068	1.0489	1.061	0.0116	0.007	0.0027	0.0012	1.4316	1.1175	1.5393	1.1183			1062577.0	1217311.0	continuous-1458-both_sexes	prescriptions-hydrocortisone-both_sexes	0.0907	0.5159	0.0214	0.0593	-0.1424	0.0193	0.0608	-2.3402
EUR	EUR	0.0865	1.0338	0.0136	0.0043	0.0865	0.0865	1.0338	1.0338	0.0136	0.0136	0.0043	0.0043	1.5622	1.5622	1.7755	1.7755			1062577.0	1217311.0	continuous-1478-both_sexes	continuous-1478-both_sexes	0.0436	0.0436	0.0176	0.0176	1.0	0.0	1.0178e-06	982529.1848
EUR	EUR	0.0044	-0.0043	0.0069	0.0018	0.0865	0.0564	1.0338	1.0612	0.0136	0.0115	0.0043	0.0034	1.5622	1.4175	1.7755	1.5364			1062577.0	1217311.0	continuous-1478-both_sexes	continuous-1488-both_sexes-irnt	0.0436	0.1142	0.0176	0.0214	0.0634	0.015	0.026	2.4333
EUR	EUR	-0.0022	0.0236	0.007	0.0017	0.0865	0.0495	1.0338	1.0409	0.0136	0.011	0.0043	0.0037	1.5622	1.3443	1.7755	1.4355			1062577.0	1217311.0	continuous-1478-both_sexes	continuous-1498-both_sexes	0.0436	0.0939	0.0176	0.0253	-0.0342	0.2038	0.0269	-1.2709
EUR	EUR	-0.0112	-0.0636	0.0078	0.0022	0.0865	0.0786	1.0338	1.0549	0.0136	0.0112	0.0043	0.0034	1.5622	1.5548	1.7755	1.7291			1062577.0	1217311.0	continuous-1478-both_sexes	continuous-1518-both_sexes	0.0436	0.0754	0.0176	0.0154	-0.1356	7.9039e-08	0.0253	-5.3693
EUR	EUR	-0.0088	-0.0564	0.0065	0.0018	0.0865	0.0623	1.0338	1.0481	0.0136	0.01	0.0043	0.0031	1.5622	1.4423	1.7755	1.5326			1062577.0	1217311.0	continuous-1478-both_sexes	continuous-1528-both_sexes	0.0436	0.0902	0.0176	0.0188	-0.1204	1.2464e-06	0.0248	-4.8481
EUR	EUR	0.0107	0.0333	0.0069	0.0017	0.0865	0.0434	1.0338	1.0302	0.0136	0.0091	0.0043	0.0022	1.5622	1.3306	1.7755	1.3954			1062577.0	1217311.0	continuous-1478-both_sexes	continuous-1548-both_sexes	0.0436	0.0764	0.0176	0.023	0.1738	7.7446e-11	0.0267	6.5055
EUR	EUR	-0.0032	-0.0346	0.008	0.002	0.0865	0.0779	1.0338	1.1443	0.0136	0.012	0.0043	0.0035	1.5622	1.6524	1.7755	1.8066			1062577.0	1217311.0	continuous-1478-both_sexes	continuous-1558-both_sexes	0.0436	0.1789	0.0176	0.0149	-0.0384	0.1195	0.0247	-1.557
EUR	EUR	-0.0077	-0.0061	0.0093	0.0028	0.0865	0.2359	1.0338	1.3996	0.0136	0.0413	0.0043	0.0121	1.5622	2.2071	1.7755	3.4138			1062577.0	1217311.0	continuous-1478-both_sexes	continuous-1697-both_sexes	0.0436	0.1655	0.0176	0.0171	-0.054	0.006	0.0196	-2.7488
EUR	EUR	0.0069	0.0325	0.0076	0.002	0.0865	0.1163	1.034	1.2187	0.0137	0.0986	0.0043	0.0285	1.5585	1.5108	1.775	2.28			1062577.0	1217311.0	continuous-1478-both_sexes	continuous-1717-both_sexes	0.0438	0.1709	0.0177	0.077	0.0684	0.0055	0.0247	2.7743
EUR	EUR	-0.0037	0.0147	0.0067	0.0017	0.0865	0.0692	1.0338	1.0784	0.0136	0.0152	0.0043	0.0033	1.5622	1.4817	1.7755	1.6257			1062577.0	1217311.0	continuous-1478-both_sexes	continuous-1757-both_sexes	0.0436	0.1252	0.0176	0.0243	-0.0477	0.0339	0.0225	-2.1212
EUR	EUR	-0.0175	-0.0266	0.0063	0.0023	0.0865	0.0604	1.0338	1.0663	0.0136	0.009	0.0043	0.0044	1.5622	1.2531	1.7755	1.2671			1062577.0	1217311.0	continuous-1478-both_sexes	continuous-1845-both_sexes-irnt	0.0436	0.2483	0.0176	0.0338	-0.2424	3.8555e-14	0.032	-7.5658
EUR	EUR	0.0151	0.0807	0.0071	0.0018	0.0865	0.0329	1.0338	1.0638	0.0136	0.008	0.0043	0.0018	1.5622	1.3068	1.7755	1.3417			1062577.0	1217311.0	continuous-1478-both_sexes	continuous-189-both_sexes-irnt	0.0436	0.1868	0.0176	0.0233	0.2823	2.6773e-23	0.0284	9.944
EUR	EUR	0.0058	-0.0065	0.0064	0.0017	0.0865	0.0255	1.0338	1.0119	0.0136	0.0078	0.0043	0.0022	1.5622	1.1555	1.7755	1.1738			1062577.0	1217311.0	continuous-1478-both_sexes	continuous-20009-both_sexes-irnt	0.0436	0.0682	0.0176	0.0451	0.1244	0.0005	0.0356	3.4966
EUR	EUR																				0.0	continuous-1478-both_sexes	continuous-20015-both_sexes-irnt
EUR	EUR	-0.0293	-0.0575	0.0071	0.0032	0.0865	0.2152	1.0338	1.1164	0.0136	0.012	0.0043	0.0099	1.5622	1.5696	1.7755	1.7183			1062577.0	1217311.0	continuous-1478-both_sexes	continuous-20016-both_sexes-irnt	0.0436	0.1621	0.0176	0.0167	-0.2145	4.4997e-19	0.024	-8.9239
EUR	EUR	0.0024	0.0146	0.0065	0.0021	0.0865	0.0184	1.0338	1.0318	0.0136	0.0073	0.0043	0.0036	1.5622	1.0802	1.7755	1.0808			1062577.0	1217311.0	continuous-1478-both_sexes	continuous-20021-both_sexes-irnt	0.0436	0.393	0.0176	0.0903	0.0604	0.2537	0.0529	1.1413
EUR	EUR	-0.0031	0.0123	0.0063	0.0015	0.0865	0.0771	1.0338	1.1053	0.0136	0.0112	0.0043	0.0029	1.5622	1.592	1.7755	1.7601			1062577.0	1217311.0	continuous-1478-both_sexes	continuous-20023-both_sexes-irnt	0.0436	0.1386	0.0176	0.0148	-0.0379	0.0441	0.0188	-2.0128
EUR	EUR	0.0123	0.0581	0.0078	0.0022	0.0865	0.1044	1.0338	1.0954	0.0136	0.0154	0.0043	0.0056	1.5622	1.6183	1.7755	1.8508			1062577.0	1217311.0	continuous-1478-both_sexes	continuous-20127-both_sexes-irnt	0.0436	0.1121	0.0176	0.0181	0.1291	5.0667e-08	0.0237	5.449
EUR	EUR	-0.0139	-0.0164	0.008	0.004	0.0865	0.446	1.0338	1.1437	0.0136	0.0262	0.0043	0.0246	1.5622	1.7452	1.7755	2.4289			1062577.0	1217311.0	continuous-1478-both_sexes	continuous-20153-both_sexes-irnt	0.0436	0.1006	0.0176	0.0183	-0.071	0.0005	0.0203	-3.4924
EUR	EUR	0.0113	0.0204	0.0066	0.0025	0.0864	0.0543	1.0342	1.0076	0.0134	0.007	0.0043	0.0043	1.5585	1.1428	1.7747	1.1562			1062577.0	1217311.0	continuous-1478-both_sexes	continuous-20498-both_sexes	0.0441	0.0484	0.0173	0.0447	0.1643	2.4434e-06	0.0349	4.7128
EUR	EUR	0.0125	0.0642	0.0065	0.0017	0.0865	0.0438	1.0338	1.0248	0.0136	0.0092	0.0043	0.0025	1.5622	1.3238	1.7755	1.3847			1062577.0	1217311.0	continuous-1478-both_sexes	continuous-2050-both_sexes	0.0436	0.0646	0.0176	0.024	0.2024	3.0446e-14	0.0266	7.5964
EUR	EUR	0.0065	0.0178	0.0071	0.0028	0.0865	0.0431	1.0338	1.0289	0.0136	0.0077	0.0043	0.0047	1.5622	1.1396	1.7755	1.1513			1062577.0	1217311.0	continuous-1478-both_sexes	continuous-20506-both_sexes	0.0436	0.1908	0.0176	0.0509	0.107	0.0201	0.046	2.3247
EUR	EUR	0.011	0.025	0.0068	0.0026	0.0865	0.0433	1.0338	1.0215	0.0136	0.0071	0.0043	0.0043	1.5622	1.1333	1.7755	1.1411			1062577.0	1217311.0	continuous-1478-both_sexes	continuous-20512-both_sexes	0.0436	0.1527	0.0176	0.0504	0.1802	2.3645e-05	0.0426	4.2274
EUR	EUR	0.0131	0.0274	0.0065	0.0027	0.0865	0.0582	1.0338	1.03	0.0136	0.0078	0.0043	0.005	1.5622	1.1779	1.7755	1.1948			1062577.0	1217311.0	continuous-1478-both_sexes	continuous-20519-both_sexes	0.0436	0.1539	0.0176	0.0403	0.1851	7.2536e-07	0.0374	4.9544
EUR	EUR	0.0105	0.0567	0.006	0.0017	0.0865	0.0438	1.0338	1.033	0.0136	0.0096	0.0043	0.0025	1.5622	1.3306	1.7755	1.3954			1062577.0	1217311.0	continuous-1478-both_sexes	continuous-2070-both_sexes	0.0436	0.0834	0.0176	0.0242	0.1711	3.3759e-10	0.0272	6.2805
EUR	EUR	0.0208	0.0798	0.0109	0.0032	0.0865	0.2391	1.0338	1.3	0.0136	0.0244	0.0043	0.0082	1.5622	2.5357	1.7755	3.3572			1062577.0	1217311.0	continuous-1478-both_sexes	continuous-21001-both_sexes-irnt	0.0436	0.1272	0.0176	0.0103	0.1446	1.7617e-11	0.0215	6.7245
EUR	EUR	0.0142	0.065	0.0108	0.0032	0.0865	0.266	1.0338	1.3674	0.0136	0.03	0.0043	0.0095	1.5622	2.6503	1.7755	3.6128			1062577.0	1217311.0	continuous-1478-both_sexes	continuous-21002-both_sexes-irnt	0.0436	0.1406	0.0176	0.0115	0.0936	6.4451e-06	0.0207	4.5112
EUR	EUR	-0.0353	-0.1072	0.0101	0.0028	0.0865	0.1474	1.0338	1.1911	0.0136	0.0167	0.0043	0.0056	1.5622	1.9548	1.7755	2.3258			1062577.0	1217311.0	continuous-1478-both_sexes	continuous-2139-both_sexes-irnt	0.0436	0.1441	0.0176	0.0126	-0.3127	8.6943e-45	0.0223	-14.0414
EUR	EUR	0.0211	0.0889	0.0076	0.0021	0.0865	0.1005	1.0338	1.0799	0.0136	0.0117	0.0043	0.0033	1.5622	1.7374	1.7755	1.9338			1062577.0	1217311.0	continuous-1478-both_sexes	continuous-2178-both_sexes	0.0436	0.0855	0.0176	0.0125	0.2262	1.586e-26	0.0212	10.6588
EUR	EUR	0.0137	0.0159	0.0074	0.002	0.0865	0.0689	1.0338	1.081	0.0136	0.0119	0.0043	0.0035	1.5622	1.4387	1.7755	1.5882			1062577.0	1217311.0	continuous-1478-both_sexes	continuous-2217-both_sexes-irnt	0.0436	0.1376	0.0176	0.0203	0.178	4.9492e-13	0.0246	7.2267
EUR	EUR	0.0022	0.0352	0.0067	0.0017	0.0865	0.0752	1.0338	1.0636	0.0136	0.0105	0.0043	0.003	1.5622	1.5808	1.7755	1.697			1062577.0	1217311.0	continuous-1478-both_sexes	continuous-2237-both_sexes	0.0436	0.0913	0.0176	0.015	0.0274	0.1827	0.0206	1.3324
EUR	EUR	-0.0028	-0.0703	0.007	0.0018	0.0865	0.0601	1.0338	1.0463	0.0136	0.016	0.0043	0.0055	1.5622	1.4175	1.7755	1.562			1062577.0	1217311.0	continuous-1478-both_sexes	continuous-2267-both_sexes	0.0436	0.0824	0.0176	0.0285	-0.0391	0.1279	0.0257	-1.5224
EUR	EUR	0.0129	0.0594	0.0067	0.0016	0.0865	0.0223	1.0338	1.0177	0.0136	0.0086	0.0043	0.0018	1.5622	1.1811	1.7755	1.1995			1062577.0	1217311.0	continuous-1478-both_sexes	continuous-2277-both_sexes	0.0436	0.0889	0.0176	0.043	0.2929	1.6383e-18	0.0334	8.7798
EUR	EUR	0.0093	0.0487	0.0066	0.0016	0.0865	0.0328	1.0338	1.0241	0.0136	0.0087	0.0043	0.0018	1.5622	1.2697	1.7755	1.3012			1062577.0	1217311.0	continuous-1478-both_sexes	continuous-2296-both_sexes	0.0436	0.08	0.0176	0.029	0.1744	1.5565e-09	0.0289	6.0384
EUR	EUR	0.0141	0.0652	0.0109	0.0032	0.0865	0.2623	1.0338	1.3402	0.0136	0.0292	0.0043	0.0093	1.5622	2.5831	1.7755	3.5238			1062577.0	1217311.0	continuous-1478-both_sexes	continuous-23098-both_sexes-irnt	0.0436	0.1348	0.0176	0.0116	0.0933	9.7342e-06	0.0211	4.423
EUR	EUR	0.0216	0.0945	0.0096	0.0029	0.0865	0.2343	1.0338	1.1556	0.0136	0.0223	0.0043	0.0071	1.5622	2.4421	1.7755	3.1063			1062577.0	1217311.0	continuous-1478-both_sexes	continuous-23099-both_sexes-irnt	0.0436	0.0739	0.0176	0.0106	0.1515	9.223e-15	0.0195	7.7495
EUR	EUR	0.0195	0.0894	0.0105	0.0031	0.0865	0.2422	1.0338	1.3525	0.0136	0.0248	0.0043	0.008	1.5622	2.5736	1.7755	3.3612			1062577.0	1217311.0	continuous-1478-both_sexes	continuous-23100-both_sexes-irnt	0.0436	0.1493	0.0176	0.0105	0.1349	1.5255e-10	0.0211	6.4028
EUR	EUR	0.0058	0.0216	0.0115	0.0033	0.0865	0.3042	1.0338	1.4914	0.0136	0.045	0.0043	0.013	1.5622	2.7379	1.7755	4.0632			1062577.0	1217311.0	continuous-1478-both_sexes	continuous-23101-both_sexes-irnt	0.0436	0.1604	0.0176	0.0147	0.036	0.081	0.0206	1.7448
EUR	EUR	0.0059	0.0214	0.0115	0.0033	0.0865	0.2998	1.0338	1.4693	0.0136	0.0442	0.0043	0.0128	1.5622	2.6988	1.7755	4.0042			1062577.0	1217311.0	continuous-1478-both_sexes	continuous-23102-both_sexes-irnt	0.0436	0.1562	0.0176	0.0147	0.0365	0.0771	0.0206	1.7679
EUR	EUR	0.0209	0.0813	0.0111	0.0033	0.0865	0.2438	1.0338	1.3189	0.0136	0.0246	0.0043	0.0083	1.5622	2.5546	1.7755	3.3898			1062577.0	1217311.0	continuous-1478-both_sexes	continuous-23104-both_sexes-irnt	0.0436	0.1334	0.0176	0.0103	0.1442	3.7239e-11	0.0218	6.6147
EUR	EUR	0.0083	0.0334	0.0114	0.0033	0.0865	0.2959	1.0338	1.4448	0.0136	0.0409	0.0043	0.012	1.5622	2.7085	1.7755	3.936			1062577.0	1217311.0	continuous-1478-both_sexes	continuous-23105-both_sexes-irnt	0.0436	0.1515	0.0176	0.0139	0.0519	0.0125	0.0208	2.4975
EUR	EUR	-0.0093	-0.0105	0.0116	0.0031	0.0865	0.2555	1.034	1.362	0.0134	0.0311	0.0042	0.0091	1.5622	2.5593	1.7754	3.5835			1062577.0	1217311.0	continuous-1478-both_sexes	continuous-23106-both_sexes-irnt	0.0438	0.1401	0.0173	0.012	-0.0623	0.0028	0.0208	-2.9941
EUR	EUR	-0.0025	0.0017	0.0107	0.0029	0.0865	0.2356	1.0338	1.3279	0.0136	0.0307	0.0043	0.0088	1.5622	2.4329	1.7755	3.3729			1062577.0	1217311.0	continuous-1478-both_sexes	continuous-23107-both_sexes-irnt	0.0436	0.1382	0.0176	0.0129	-0.0178	0.3828	0.0204	-0.8727
EUR	EUR	-0.0028	-0.0011	0.0113	0.003	0.0865	0.2417	1.0338	1.3467	0.0136	0.0308	0.0043	0.009	1.5622	2.498	1.7755	3.4432			1062577.0	1217311.0	continuous-1478-both_sexes	continuous-23108-both_sexes-irnt	0.0436	0.1419	0.0176	0.0126	-0.0196	0.3396	0.0206	-0.9549
EUR	EUR	-0.0137	-0.0183	0.0111	0.0031	0.0865	0.2385	1.0338	1.394	0.0136	0.0307	0.0043	0.0085	1.5622	2.5309	1.7755	3.4549			1062577.0	1217311.0	continuous-1478-both_sexes	continuous-23109-both_sexes-irnt	0.0436	0.1605	0.0176	0.0125	-0.0957	6.0936e-06	0.0212	-4.5231
EUR	EUR	-0.0138	-0.0179	0.0109	0.003	0.0865	0.2262	1.0338	1.3449	0.0136	0.0288	0.0043	0.0081	1.5622	2.4236	1.7755	3.288			1062577.0	1217311.0	continuous-1478-both_sexes	continuous-23110-both_sexes-irnt	0.0436	0.1508	0.0176	0.0126	-0.0984	3.7973e-06	0.0213	-4.6222
EUR	EUR	0.0255	0.0988	0.0097	0.0029	0.0865	0.2257	1.0338	1.1567	0.0136	0.0205	0.0043	0.0065	1.5622	2.4098	1.7755	3.0432			1062577.0	1217311.0	continuous-1478-both_sexes	continuous-23111-both_sexes-irnt	0.0436	0.0767	0.0176	0.01	0.1827	7.664e-20	0.02	9.1178
EUR	EUR	0.0231	0.0913	0.0102	0.0031	0.0865	0.2403	1.0338	1.1445	0.0136	0.0213	0.0043	0.0073	1.5622	2.4282	1.7755	3.1358			1062577.0	1217311.0	continuous-1478-both_sexes	continuous-23112-both_sexes-irnt	0.0436	0.0676	0.0176	0.01	0.1605	8.4513e-15	0.0207	7.7606
EUR	EUR	0.0051	0.0238	0.0111	0.0032	0.0865	0.2811	1.0338	1.4298	0.0136	0.0396	0.0043	0.0114	1.5622	2.6648	1.7755	3.8026			1062577.0	1217311.0	continuous-1478-both_sexes	continuous-23113-both_sexes-irnt	0.0436	0.1534	0.0176	0.0141	0.0326	0.1132	0.0206	1.5841
EUR	EUR	0.0052	0.0238	0.0112	0.0032	0.0865	0.2835	1.0338	1.4448	0.0136	0.04	0.0043	0.0115	1.5622	2.689	1.7755	3.8373			1062577.0	1217311.0	continuous-1478-both_sexes	continuous-23114-both_sexes-irnt	0.0436	0.1568	0.0176	0.0141	0.0329	0.1102	0.0206	1.5972
EUR	EUR	0.025	0.0976	0.0095	0.0029	0.0865	0.226	1.0338	1.1568	0.0136	0.0209	0.0043	0.0065	1.5622	2.419	1.7755	3.0441			1062577.0	1217311.0	continuous-1478-both_sexes	continuous-23115-both_sexes-irnt	0.0436	0.0767	0.0176	0.0102	0.1784	1.7802e-19	0.0198	9.026
EUR	EUR	0.0227	0.0904	0.01	0.0031	0.0865	0.2419	1.0338	1.1437	0.0136	0.0217	0.0043	0.0074	1.5622	2.4421	1.7755	3.1491			1062577.0	1217311.0	continuous-1478-both_sexes	continuous-23116-both_sexes-irnt	0.0436	0.0669	0.0176	0.0101	0.1567	2.1855e-14	0.0205	7.6392
EUR	EUR	0.007	0.0322	0.0115	0.0033	0.0865	0.2868	1.0338	1.4535	0.0136	0.0388	0.0043	0.0113	1.5622	2.7379	1.7755	3.8675			1062577.0	1217311.0	continuous-1478-both_sexes	continuous-23117-both_sexes-irnt	0.0436	0.1581	0.0176	0.0135	0.0443	0.0334	0.0208	2.1269
EUR	EUR	0.007	0.0312	0.0113	0.0032	0.0865	0.2792	1.0338	1.4136	0.0136	0.0378	0.0043	0.011	1.5622	2.6599	1.7755	3.7626			1062577.0	1217311.0	continuous-1478-both_sexes	continuous-23118-both_sexes-irnt	0.0436	0.1497	0.0176	0.0137	0.0448	0.031	0.0208	2.1571
EUR	EUR	0.0188	0.0853	0.0096	0.0029	0.0865	0.2285	1.0338	1.1439	0.0136	0.0227	0.0043	0.0071	1.5622	2.3868	1.7755	3.052			1062577.0	1217311.0	continuous-1478-both_sexes	continuous-23119-both_sexes-irnt	0.0436	0.0701	0.0176	0.0111	0.1338	2.1328e-11	0.02	6.6966
EUR	EUR	0.0177	0.0792	0.0104	0.0031	0.0865	0.2229	1.0338	1.2669	0.0136	0.0231	0.0043	0.0076	1.5622	2.3914	1.7755	3.1297			1062577.0	1217311.0	continuous-1478-both_sexes	continuous-23120-both_sexes-irnt	0.0436	0.1253	0.0176	0.0109	0.1272	2.6021e-09	0.0214	5.9549
EUR	EUR	0.0095	0.0312	0.0111	0.0032	0.0865	0.2687	1.0338	1.4095	0.0136	0.0386	0.0043	0.0111	1.5622	2.5736	1.7755	3.6754			1062577.0	1217311.0	continuous-1478-both_sexes	continuous-23121-both_sexes-irnt	0.0436	0.1531	0.0176	0.0144	0.0624	0.0033	0.0212	2.9419
EUR	EUR	0.0098	0.0305	0.0112	0.0033	0.0865	0.2709	1.0338	1.426	0.0136	0.0393	0.0043	0.0113	1.5622	2.5926	1.7755	3.7136			1062577.0	1217311.0	continuous-1478-both_sexes	continuous-23122-both_sexes-irnt	0.0436	0.157	0.0176	0.0145	0.0638	0.0029	0.0214	2.9784
EUR	EUR	0.0188	0.0845	0.0096	0.0029	0.0865	0.2305	1.0338	1.1413	0.0136	0.0226	0.0043	0.0071	1.5622	2.3868	1.7755	3.0677			1062577.0	1217311.0	continuous-1478-both_sexes	continuous-23123-both_sexes-irnt	0.0436	0.0683	0.0176	0.0109	0.1329	3.0759e-11	0.02	6.6429
EUR	EUR	0.0178	0.0801	0.0105	0.0031	0.0865	0.228	1.0338	1.2958	0.0136	0.0235	0.0043	0.0078	1.5622	2.4421	1.7755	3.2015			1062577.0	1217311.0	continuous-1478-both_sexes	continuous-23124-both_sexes-irnt	0.0436	0.1344	0.0176	0.0107	0.127	2.9043e-09	0.0214	5.9369
EUR	EUR	0.0099	0.0333	0.011	0.0032	0.0865	0.2665	1.0338	1.4106	0.0136	0.037	0.0043	0.011	1.5622	2.5783	1.7755	3.6537			1062577.0	1217311.0	continuous-1478-both_sexes	continuous-23125-both_sexes-irnt	0.0436	0.1547	0.0176	0.0139	0.0655	0.002	0.0212	3.0914
EUR	EUR	0.0102	0.0331	0.0112	0.0033	0.0865	0.2673	1.0338	1.4147	0.0136	0.0374	0.0043	0.011	1.5622	2.5783	1.7755	3.6686			1062577.0	1217311.0	continuous-1478-both_sexes	continuous-23126-both_sexes-irnt	0.0436	0.1554	0.0176	0.014	0.0668	0.0018	0.0214	3.1211
EUR	EUR	0.0175	0.0879	0.0096	0.0028	0.0865	0.2093	1.0338	1.2897	0.0136	0.0232	0.0043	0.0071	1.5622	2.3777	1.7755	3.0342			1062577.0	1217311.0	continuous-1478-both_sexes	continuous-23127-both_sexes-irnt	0.0436	0.1424	0.0176	0.0114	0.1303	7.8593e-11	0.02	6.5033
EUR	EUR	0.0036	0.0133	0.0114	0.0033	0.0865	0.2938	1.0338	1.4944	0.0136	0.0469	0.0043	0.0135	1.5622	2.6551	1.7755	3.9846			1062577.0	1217311.0	continuous-1478-both_sexes	continuous-23129-both_sexes-irnt	0.0436	0.1656	0.0176	0.0157	0.0225	0.2751	0.0206	1.0913
EUR	EUR	0.0035	0.0135	0.0114	0.0033	0.0865	0.2933	1.0338	1.4949	0.0136	0.0468	0.0043	0.0135	1.5622	2.6599	1.7755	3.9802			1062577.0	1217311.0	continuous-1478-both_sexes	continuous-23130-both_sexes-irnt	0.0436	0.1661	0.0176	0.0157	0.0221	0.2834	0.0206	1.0727
EUR	EUR	-0.0182	-0.0149	0.0069	0.0031	0.0865	0.0855	1.0338	1.0637	0.0136	0.0075	0.0043	0.0068	1.5622	1.2201	1.7755	1.2261			1062577.0	1217311.0	continuous-1478-both_sexes	continuous-2946-both_sexes-irnt	0.0436	0.2817	0.0176	0.0334	-0.2112	3.3262e-09	0.0357	-5.9146
EUR	EUR	0.0117	0.074	0.0086	0.0023	0.0865	0.1765	1.0339	1.2152	0.0136	0.0344	0.0043	0.0101	1.5622	1.8972	1.7754	2.7292			1062577.0	1217311.0	continuous-1478-both_sexes	continuous-30000-both_sexes-irnt	0.0437	0.1244	0.0175	0.0199	0.095	3.3531e-07	0.0186	5.1024
EUR	EUR	-0.0032	-0.0248	0.0097	0.0026	0.0865	0.1841	1.0338	1.5448	0.0136	0.0627	0.0043	0.0148	1.5622	1.9798	1.7755	3.1457			1062577.0	1217311.0	continuous-1478-both_sexes	continuous-30010-both_sexes-irnt	0.0436	0.2539	0.0176	0.0292	-0.0253	0.2157	0.0205	-1.2381
EUR	EUR	0.0028	-0.0067	0.0088	0.0022	0.0865	0.1266	1.0338	1.4251	0.0137	0.0574	0.0043	0.011	1.5622	1.7688	1.7754	2.5246			1062577.0	1217311.0	continuous-1478-both_sexes	continuous-30020-both_sexes-irnt	0.0436	0.2788	0.0176	0.0376	0.0266	0.2062	0.0211	1.2642
EUR	EUR	0.0024	-0.0028	0.009	0.0022	0.0865	0.1221	1.0338	1.4219	0.0136	0.0582	0.0043	0.0113	1.5622	1.7609	1.7755	2.482			1062577.0	1217311.0	continuous-1478-both_sexes	continuous-30030-both_sexes-irnt	0.0436	0.2847	0.0176	0.0393	0.0234	0.282	0.0218	1.0759
EUR	EUR	0.0088	0.0374	0.01	0.0022	0.0865	0.2048	1.0338	1.5667	0.0137	0.0989	0.0043	0.021	1.5622	1.8606	1.7753	3.3776			1062577.0	1217311.0	continuous-1478-both_sexes	continuous-30040-both_sexes-irnt	0.0436	0.2383	0.0177	0.0416	0.0664	3.8335e-05	0.0161	4.1173
EUR	EUR	0.0084	0.0291	0.0095	0.0022	0.0865	0.1983	1.0338	1.5222	0.0137	0.1015	0.0043	0.0215	1.5622	1.7885	1.7754	3.2673			1062577.0	1217311.0	continuous-1478-both_sexes	continuous-30050-both_sexes-irnt	0.0436	0.2303	0.0177	0.0448	0.064	0.0002	0.0169	3.7819
EUR	EUR	0.0004	-0.0099	0.0065	0.0016	0.0865	0.0462	1.0338	1.1117	0.0136	0.0231	0.0043	0.0059	1.5622	1.2631	1.7755	1.4947			1062577.0	1217311.0	continuous-1478-both_sexes	continuous-30060-both_sexes-irnt	0.0436	0.2258	0.0176	0.0467	0.0064	0.7984	0.0251	0.2555
EUR	EUR	0.0009	0.0451	0.0088	0.0025	0.0865	0.1778	1.0338	1.3377	0.0137	0.0629	0.0043	0.018	1.5622	1.6562	1.7755	2.9202			1062577.0	1217311.0	continuous-1478-both_sexes	continuous-30070-both_sexes-irnt	0.0436	0.1759	0.0176	0.0328	0.0072	0.7239	0.0203	0.3532
EUR	EUR	0.0055	0.0565	0.0099	0.0027	0.0865	0.2433	1.0338	1.6186	0.0136	0.0554	0.0043	0.0184	1.5622	2.0598	1.7754	3.6872			1062577.0	1217311.0	continuous-1478-both_sexes	continuous-30080-both_sexes-irnt	0.0436	0.2302	0.0176	0.0206	0.0376	0.0407	0.0184	2.0466
EUR	EUR	0.0069	0.0515	0.0094	0.0024	0.0865	0.1979	1.0338	1.5598	0.0136	0.0488	0.0043	0.0148	1.5622	1.9548	1.7755	3.1983			1062577.0	1217311.0	continuous-1478-both_sexes	continuous-30090-both_sexes-irnt	0.0436	0.2547	0.0176	0.0222	0.0531	0.0035	0.0182	2.916
EUR	EUR	0.0005	-0.0196	0.0096	0.0027	0.0865	0.2846	1.0339	1.8927	0.0136	0.0919	0.0043	0.0303	1.5585	2.0471	1.7752	4.2794			1062577.0	1217311.0	continuous-1478-both_sexes	continuous-30100-both_sexes-irnt	0.0438	0.2722	0.0175	0.028	0.0034	0.8481	0.0176	0.1916
EUR	EUR	-0.0022	-0.0021	0.0101	0.0025	0.0865	0.195	1.0338	1.5229	0.0137	0.0764	0.0043	0.0238	1.5622	1.7491	1.7755	3.3367			1062577.0	1217311.0	continuous-1478-both_sexes	continuous-30110-both_sexes-irnt	0.0436	0.2238	0.0177	0.0327	-0.0168	0.3927	0.0197	-0.8547
EUR	EUR	0.0101	0.0537	0.0084	0.0021	0.0865	0.171	1.0338	1.3899	0.0136	0.0472	0.0043	0.0129	1.5622	1.8931	1.7755	2.8792			1062577.0	1217311.0	continuous-1478-both_sexes	continuous-30120-both_sexes-irnt	0.0436	0.2075	0.0176	0.0251	0.0828	9.3707e-07	0.0169	4.9044
EUR	EUR	0.0039	0.0379	0.0094	0.0023	0.0865	0.1592	1.0338	1.5898	0.0136	0.0859	0.0043	0.0176	1.5622	1.7885	1.7755	2.922			1062577.0	1217311.0	continuous-1478-both_sexes	continuous-30130-both_sexes-irnt	0.0436	0.3068	0.0175	0.0447	0.0333	0.1002	0.0202	1.6439
EUR	EUR	0.0085	0.0642	0.0086	0.0022	0.0865	0.1504	1.0339	1.2025	0.0136	0.0324	0.0043	0.0093	1.5622	1.7688	1.7753	2.495			1062577.0	1217311.0	continuous-1478-both_sexes	continuous-30140-both_sexes-irnt	0.0437	0.1354	0.0175	0.0216	0.0748	0.0001	0.0196	3.8198
EUR	EUR	0.0068	0.0319	0.0082	0.002	0.0865	0.1731	1.0339	1.3739	0.0138	0.0632	0.0042	0.0197	1.5585	1.7767	1.7751	2.9588			1062577.0	1217311.0	continuous-1478-both_sexes	continuous-30150-both_sexes-irnt	0.0438	0.1909	0.0178	0.0323	0.0555	0.0008	0.0166	3.3368
EUR	EUR	0.0023	-0.0108	0.008	0.002	0.0865	0.1379	1.0338	1.3239	0.0136	0.0365	0.0043	0.0105	1.5622	1.7218	1.7755	2.5087			1062577.0	1217311.0	continuous-1478-both_sexes	continuous-30180-both_sexes-irnt	0.0436	0.2147	0.0176	0.0242	0.0208	0.2565	0.0183	1.1348
EUR	EUR	-0.0029	-0.0259	0.0099	0.0023	0.0865	0.1385	1.0338	1.5487	0.0136	0.0908	0.0043	0.0168	1.5622	1.6601	1.7755	2.7132			1062577.0	1217311.0	continuous-1478-both_sexes	continuous-30190-both_sexes-irnt	0.0436	0.3203	0.0175	0.053	-0.0268	0.2058	0.0212	-1.2652
EUR	EUR	-0.0015	0.0126	0.0084	0.002	0.0865	0.1263	1.0338	1.3024	0.0136	0.0369	0.0043	0.0096	1.5622	1.6946	1.7755	2.4013			1062577.0	1217311.0	continuous-1478-both_sexes	continuous-30200-both_sexes-irnt	0.0436	0.2158	0.0176	0.0263	-0.0146	0.452	0.0193	-0.7521
EUR	EUR	0.0037	0.0032	0.0086	0.0021	0.0865	0.1769	1.0338	1.3932	0.0136	0.0674	0.0043	0.021	1.5622	1.7452	1.7755	3.0218			1062577.0	1217311.0	continuous-1478-both_sexes	continuous-30210-both_sexes-irnt	0.0436	0.1945	0.0176	0.0334	0.0301	0.077	0.017	1.7686
EUR	EUR	0.0088	0.0558	0.0086	0.0022	0.0865	0.1596	1.0338	1.4037	0.0137	0.0756	0.0043	0.0163	1.5622	1.8485	1.7754	2.8546			1062577.0	1217311.0	continuous-1478-both_sexes	continuous-30240-both_sexes-irnt	0.0436	0.2177	0.0176	0.0408	0.0749	0.0002	0.0199	3.7641
EUR	EUR	0.008	0.0494	0.0088	0.0023	0.0865	0.1629	1.0338	1.4147	0.0137	0.0735	0.0043	0.016	1.5622	1.9013	1.7754	2.8952			1062577.0	1217311.0	continuous-1478-both_sexes	continuous-30250-both_sexes-irnt	0.0436	0.2188	0.0176	0.0388	0.0672	0.0009	0.0202	3.3325
EUR	EUR	0.006	0.0366	0.0094	0.0021	0.0865	0.1644	1.0339	1.403	0.0137	0.078	0.0043	0.017	1.5622	1.6259	1.7753	2.8376			1062577.0	1217311.0	continuous-1478-both_sexes	continuous-30260-both_sexes-irnt	0.0437	0.2193	0.0177	0.0425	0.0503	0.0038	0.0174	2.8965
EUR	EUR	0.0075	0.0431	0.0093	0.002	0.0865	0.1657	1.0338	1.4617	0.0137	0.0746	0.0043	0.0158	1.5622	1.7648	1.7753	2.882			1062577.0	1217311.0	continuous-1478-both_sexes	continuous-30270-both_sexes-irnt	0.0437	0.2453	0.0176	0.0397	0.0629	0.0001	0.0166	3.7985
EUR	EUR	0.0091	0.0654	0.0084	0.0021	0.0865	0.1125	1.0338	1.2937	0.0137	0.0542	0.0043	0.011	1.5622	1.6145	1.7755	2.2799			1062577.0	1217311.0	continuous-1478-both_sexes	continuous-30280-both_sexes-irnt	0.0436	0.2295	0.0176	0.0423	0.0922	2.863e-05	0.022	4.1841
EUR	EUR	0.0103	0.0708	0.009	0.0024	0.0865	0.1716	1.0338	1.4404	0.0137	0.0837	0.0043	0.0165	1.5622	1.9218	1.7754	3.0039			1062577.0	1217311.0	continuous-1478-both_sexes	continuous-30290-both_sexes-irnt	0.0436	0.2198	0.0176	0.0417	0.0848	2.2817e-05	0.02	4.2354
EUR	EUR	0.0099	0.0653	0.0092	0.0024	0.0865	0.1729	1.0339	1.4452	0.0136	0.0828	0.0043	0.0164	1.5585	1.9507	1.7749	3.0209			1062577.0	1217311.0	continuous-1478-both_sexes	continuous-30300-both_sexes-irnt	0.0438	0.2203	0.0175	0.041	0.0808	6.4978e-05	0.0202	3.994
EUR	EUR	0.0136	0.0523	0.0068	0.0018	0.0865	0.0625	1.0338	1.069	0.0136	0.0106	0.0043	0.0029	1.5622	1.4709	1.7755	1.5845			1062577.0	1217311.0	continuous-1478-both_sexes	continuous-30510-both_sexes-irnt	0.0436	0.1181	0.0176	0.0181	0.1844	3.2452e-14	0.0243	7.5881
EUR	EUR	0.0051	0.0308	0.0063	0.0018	0.0865	0.0433	1.0338	1.023	0.0136	0.0102	0.0043	0.0023	1.5622	1.3238	1.7755	1.3848			1062577.0	1217311.0	continuous-1478-both_sexes	continuous-30520-both_sexes-irnt	0.0436	0.0598	0.0176	0.0266	0.0836	0.0035	0.0286	2.9216
EUR	EUR	0.0279	0.1309	0.0081	0.0022	0.0865	0.07	1.0338	1.0601	0.0136	0.0106	0.0043	0.0031	1.5622	1.5071	1.7755	1.6433			1062577.0	1217311.0	continuous-1478-both_sexes	continuous-30530-both_sexes-irnt	0.0436	0.0934	0.0176	0.0164	0.3583	3.827e-57	0.0225	15.9316
EUR	EUR	-0.0093	-0.0301	0.0089	0.0027	0.0865	0.2114	1.0338	1.1645	0.0136	0.0238	0.0043	0.0091	1.5622	2.1199	1.7755	2.8357			1062577.0	1217311.0	continuous-1478-both_sexes	continuous-3062-both_sexes-irnt	0.0436	0.0896	0.0176	0.0129	-0.0689	0.0005	0.0198	-3.4721
EUR	EUR	-0.0117	-0.0464	0.0089	0.0025	0.0865	0.1917	1.0338	1.1329	0.0136	0.0196	0.0043	0.0076	1.5622	2.0344	1.7755	2.6456			1062577.0	1217311.0	continuous-1478-both_sexes	continuous-3063-both_sexes-irnt	0.0436	0.0808	0.0176	0.0119	-0.0911	2.6276e-06	0.0194	-4.698
EUR	EUR	-0.003	-0.0303	0.0077	0.0021	0.0865	0.1023	1.0338	1.0876	0.0136	0.0145	0.0043	0.005	1.5622	1.6334	1.7755	1.9087			1062577.0	1217311.0	continuous-1478-both_sexes	continuous-3064-both_sexes-irnt	0.0436	0.0964	0.0176	0.0159	-0.0316	0.1485	0.0218	-1.4448
EUR	EUR	0.0104	0.0308	0.0097	0.0036	0.0865	0.2909	1.0338	1.3257	0.0136	0.0278	0.0043	0.0169	1.5622	2.0344	1.7755	2.7326			1062577.0	1217311.0	continuous-1478-both_sexes	continuous-3143-both_sexes-irnt	0.0436	0.188	0.0176	0.0161	0.0658	0.0043	0.0231	2.8538
EUR	EUR	0.0014	-0.014	0.0086	0.0028	0.0865	0.2631	1.0338	1.2548	0.0136	0.0458	0.0043	0.0274	1.5622	1.7024	1.7755	2.6373			1062577.0	1217311.0	continuous-1478-both_sexes	continuous-3144-both_sexes-irnt	0.0436	0.1556	0.0176	0.028	0.0096	0.5993	0.0182	0.5254
EUR	EUR	-0.0012	-0.0205	0.0087	0.0028	0.0865	0.2912	1.0338	1.3336	0.0136	0.0476	0.0043	0.0286	1.5622	1.7806	1.7755	2.8277			1062577.0	1217311.0	continuous-1478-both_sexes	continuous-3147-both_sexes-irnt	0.0436	0.1826	0.0176	0.026	-0.0077	0.662	0.0177	-0.4372
EUR	EUR	-0.0012	-0.0199	0.0086	0.0028	0.0865	0.2873	1.0338	1.3066	0.0136	0.0467	0.0043	0.0282	1.5622	1.7491	1.7755	2.7783			1062577.0	1217311.0	continuous-1478-both_sexes	continuous-3148-both_sexes-irnt	0.0436	0.1724	0.0176	0.0263	-0.0078	0.657	0.0177	-0.4441
EUR	EUR	0.0094	0.0198	0.0066	0.0015	0.0865	0.054	1.0338	1.0394	0.0136	0.0119	0.0043	0.0028	1.5622	1.4034	1.7755	1.4946			1062577.0	1217311.0	continuous-1478-both_sexes	continuous-399-both_sexes-irnt	0.0436	0.0797	0.0176	0.024	0.1372	6.068e-10	0.0222	6.1887
EUR	EUR	0.0069	0.0115	0.0074	0.0019	0.0865	0.0805	1.0338	1.1051	0.0136	0.0124	0.0043	0.0034	1.5622	1.607	1.7755	1.7784			1062577.0	1217311.0	continuous-1478-both_sexes	continuous-400-both_sexes-irnt	0.0436	0.135	0.0176	0.016	0.083	0.0002	0.0223	3.7179
EUR	EUR	-0.001	0.0094	0.0062	0.0016	0.0865	0.0802	1.0338	1.1064	0.0136	0.0123	0.0043	0.003	1.5622	1.6221	1.7755	1.7882			1062577.0	1217311.0	continuous-1478-both_sexes	continuous-404-both_sexes-irnt	0.0436	0.135	0.0176	0.0156	-0.0116	0.5359	0.0188	-0.619
EUR	EUR	-0.0045	-0.0131	0.0088	0.0024	0.0865	0.1275	1.0338	1.2136	0.0136	0.0205	0.0043	0.0057	1.5622	1.8364	1.7755	2.2821			1062577.0	1217311.0	continuous-1478-both_sexes	continuous-4079-both_sexes-irnt	0.0436	0.1666	0.0176	0.016	-0.0433	0.0614	0.0231	-1.8706
EUR	EUR	-0.0121	-0.0253	0.0088	0.0025	0.0865	0.1349	1.0338	1.2273	0.0136	0.0202	0.0043	0.0057	1.5622	1.8728	1.7755	2.3555			1062577.0	1217311.0	continuous-1478-both_sexes	continuous-4080-both_sexes-irnt	0.0436	0.1677	0.0176	0.0149	-0.1121	1.3619e-06	0.0232	-4.8305
EUR	EUR	-0.0037	0.0082	0.0074	0.0033	0.0865	0.2706	1.0338	1.1234	0.0136	0.0302	0.0043	0.0337	1.5622	1.4387	1.7755	1.8847			1062577.0	1217311.0	continuous-1478-both_sexes	continuous-4101-both_sexes-irnt	0.0436	0.1395	0.0176	0.0341	-0.0245	0.2635	0.0219	-1.1182
EUR	EUR	-0.0066	-0.0008	0.0074	0.0032	0.0865	0.2859	1.0338	1.1486	0.0136	0.0281	0.0043	0.03	1.5622	1.4709	1.7755	1.9457			1062577.0	1217311.0	continuous-1478-both_sexes	continuous-4104-both_sexes-irnt	0.0436	0.1571	0.0176	0.0297	-0.0417	0.0426	0.0206	-2.0276
EUR	EUR	-0.0064	-0.0006	0.0074	0.0032	0.0865	0.2881	1.0338	1.1477	0.0136	0.0283	0.0043	0.0302	1.5622	1.4709	1.7755	1.951			1062577.0	1217311.0	continuous-1478-both_sexes	continuous-4105-both_sexes-irnt	0.0436	0.1553	0.0176	0.0298	-0.0408	0.0468	0.0205	-1.9885
EUR	EUR	-0.0066	-0.0008	0.0074	0.0032	0.0865	0.2859	1.0338	1.1486	0.0136	0.0281	0.0043	0.03	1.5622	1.4709	1.7755	1.9457			1062577.0	1217311.0	continuous-1478-both_sexes	continuous-4106-both_sexes-irnt	0.0436	0.1571	0.0176	0.0297	-0.0417	0.0426	0.0206	-2.0276
EUR	EUR	0.0063	0.0368	0.007	0.0034	0.0865	0.2877	1.0338	1.1623	0.0136	0.0154	0.0043	0.0162	1.5622	1.6145	1.7755	1.9215			1062577.0	1217311.0	continuous-1478-both_sexes	continuous-4119-both_sexes-irnt	0.0436	0.1762	0.0176	0.0167	0.0399	0.0658	0.0217	1.8397
EUR	EUR	-0.0046	-0.0042	0.0078	0.0032	0.0865	0.2918	1.0338	1.1552	0.0136	0.0294	0.0043	0.0315	1.5622	1.4781	1.7755	1.9798			1062577.0	1217311.0	continuous-1478-both_sexes	continuous-4123-both_sexes-irnt	0.0436	0.1584	0.0176	0.03	-0.0291	0.1523	0.0203	-1.4314
EUR	EUR	0.0153	0.0404	0.0056	0.0017	0.0865	0.0386	1.0338	1.0187	0.0136	0.0083	0.0043	0.0025	1.5622	1.207	1.7755	1.2332			1062577.0	1217311.0	continuous-1478-both_sexes	continuous-41235-both_sexes	0.0436	0.0801	0.0176	0.0358	0.2643	1.7585e-21	0.0278	9.5184
EUR	EUR	-0.005	-0.0037	0.0077	0.0032	0.0865	0.2881	1.0338	1.1334	0.0136	0.0291	0.0043	0.0312	1.5622	1.453	1.7755	1.9484			1062577.0	1217311.0	continuous-1478-both_sexes	continuous-4124-both_sexes-irnt	0.0436	0.1407	0.0176	0.0306	-0.0315	0.122	0.0204	-1.5465
EUR	EUR	-0.0046	-0.0042	0.0078	0.0032	0.0865	0.2918	1.0338	1.1552	0.0136	0.0294	0.0043	0.0315	1.5622	1.4781	1.7755	1.9798			1062577.0	1217311.0	continuous-1478-both_sexes	continuous-4125-both_sexes-irnt	0.0436	0.1584	0.0176	0.03	-0.0291	0.1523	0.0203	-1.4313
EUR	EUR	0.0044	0.0196	0.0065	0.0025	0.0865	0.1218	1.0338	1.0654	0.0136	0.0163	0.0043	0.013	1.5622	1.2664	1.7755	1.407			1062577.0	1217311.0	continuous-1478-both_sexes	continuous-4194-both_sexes-irnt	0.0436	0.1606	0.0176	0.0401	0.043	0.085	0.025	1.7226
EUR	EUR	0.0025	0.0033	0.0063	0.0023	0.0865	0.0464	1.0338	1.0341	0.0136	0.0081	0.0043	0.005	1.5622	1.1459	1.7755	1.1652			1062577.0	1217311.0	continuous-1478-both_sexes	continuous-4195-both_sexes-irnt	0.0436	0.2067	0.0176	0.0491	0.0388	0.2798	0.0359	1.0808
EUR	EUR	0.005	0.0081	0.0063	0.0021	0.0865	0.0214	1.0338	1.037	0.0136	0.0073	0.0043	0.0036	1.5622	1.0926	1.7755	1.0955			1062577.0	1217311.0	continuous-1478-both_sexes	continuous-4241-both_sexes-irnt	0.0436	0.3874	0.0176	0.0767	0.1158	0.0185	0.0491	2.3564
EUR	EUR	0.0008	-0.0112	0.008	0.0023	0.0865	0.1195	1.0338	1.1217	0.0136	0.0171	0.0043	0.0045	1.5622	1.8324	1.7755	2.1466			1062577.0	1217311.0	continuous-1478-both_sexes	continuous-46-both_sexes-irnt	0.0436	0.1061	0.0176	0.0149	0.008	0.7291	0.0231	0.3463
EUR	EUR	-0.0005	-0.0215	0.008	0.0022	0.0865	0.1188	1.0338	1.1293	0.0136	0.0166	0.0043	0.0046	1.5622	1.8284	1.7755	2.1441			1062577.0	1217311.0	continuous-1478-both_sexes	continuous-47-both_sexes-irnt	0.0436	0.113	0.0176	0.0145	-0.0046	0.8363	0.0221	-0.2067
EUR	EUR	0.0196	0.0848	0.0092	0.0029	0.0865	0.2087	1.0338	1.1149	0.0136	0.0206	0.0043	0.0066	1.5622	2.2737	1.7755	2.8545			1062577.0	1217311.0	continuous-1478-both_sexes	continuous-48-both_sexes-irnt	0.0436	0.0619	0.0176	0.0111	0.1461	1.225e-12	0.0206	7.1025
EUR	EUR	0.0105	0.0232	0.0059	0.0022	0.0865	0.0331	1.0338	1.0238	0.0136	0.0075	0.0043	0.0042	1.5622	1.1144	1.7755	1.1152			1062577.0	1217311.0	continuous-1478-both_sexes	continuous-4836-both_sexes	0.0436	0.2064	0.0176	0.0648	0.1962	2.4894e-06	0.0417	4.709
EUR	EUR	0.0116	0.0572	0.0104	0.0029	0.0865	0.2173	1.0338	1.3373	0.0136	0.0258	0.0043	0.0081	1.5622	2.4421	1.7755	3.1652			1062577.0	1217311.0	continuous-1478-both_sexes	continuous-49-both_sexes-irnt	0.0436	0.1558	0.0176	0.0119	0.0847	5.7284e-05	0.0211	4.0237
EUR	EUR	-0.0125	-0.0318	0.0122	0.0037	0.0865	0.5245	1.0338	1.9723	0.0137	0.0902	0.0043	0.0269	1.5622	3.315	1.7754	6.5727			1062577.0	1217311.0	continuous-1478-both_sexes	continuous-50-both_sexes-irnt	0.0436	0.1745	0.0176	0.0162	-0.0585	0.0008	0.0174	-3.36
EUR	EUR	0.0119	-0.0077	0.0074	0.0037	0.0865	0.314	1.0338	1.191	0.0136	0.0428	0.0043	0.0327	1.5622	1.4281	1.7755	1.7409			1062577.0	1217311.0	continuous-1478-both_sexes	continuous-5096-both_sexes-irnt	0.0436	0.2578	0.0176	0.0577	0.0723	0.0011	0.0222	3.2588
EUR	EUR	0.0114	-0.0012	0.0069	0.004	0.0865	0.3311	1.0338	1.1743	0.0136	0.0342	0.0043	0.0313	1.5622	1.4069	1.7755	1.6758			1062577.0	1217311.0	continuous-1478-both_sexes	continuous-5097-both_sexes-irnt	0.0436	0.2578	0.0176	0.0506	0.0673	0.0037	0.0232	2.8994
EUR	EUR	0.0104	-0.0057	0.0077	0.0038	0.0865	0.3198	1.0337	1.2031	0.0137	0.0438	0.0043	0.0328	1.5622	1.4494	1.7756	1.7632			1062577.0	1217311.0	continuous-1478-both_sexes	continuous-5099-both_sexes-irnt	0.0435	0.2661	0.0177	0.0574	0.0624	0.0052	0.0223	2.7971
EUR	EUR	-0.0096	-0.0132	0.0097	0.0028	0.0865	0.2492	1.0338	1.4724	0.0136	0.0485	0.0043	0.015	1.5622	2.3006	1.7755	3.6718			1062577.0	1217311.0	continuous-1478-both_sexes	continuous-51-both_sexes-irnt	0.0436	0.1768	0.0176	0.0181	-0.0655	0.0005	0.0189	-3.4695
EUR	EUR	0.0094	-0.0086	0.0079	0.0038	0.0865	0.3007	1.0338	1.2083	0.0136	0.0432	0.0043	0.0314	1.5622	1.4281	1.7755	1.7291			1062577.0	1217311.0	continuous-1478-both_sexes	continuous-5132-both_sexes-irnt	0.0436	0.2856	0.0176	0.0592	0.0583	0.0132	0.0235	2.4782
EUR	EUR	0.0086	0.0009	0.0073	0.0041	0.0865	0.3219	1.0338	1.18	0.0136	0.0341	0.0043	0.0305	1.5622	1.3894	1.7755	1.6656			1062577.0	1217311.0	continuous-1478-both_sexes	continuous-5134-both_sexes-irnt	0.0436	0.2705	0.0176	0.0513	0.0514	0.0358	0.0245	2.0994
EUR	EUR	0.0094	-0.0083	0.0075	0.0038	0.0865	0.293	1.0338	1.1941	0.0136	0.0416	0.0043	0.0305	1.5622	1.4034	1.7755	1.7007			1062577.0	1217311.0	continuous-1478-both_sexes	continuous-5135-both_sexes-irnt	0.0436	0.277	0.0176	0.0594	0.0589	0.0121	0.0235	2.5087
EUR	EUR	-0.0046	-0.0191	0.0063	0.0015	0.0865	0.0282	1.0338	1.027	0.0136	0.0087	0.0043	0.002	1.5622	1.2201	1.7755	1.2619			1062577.0	1217311.0	continuous-1478-both_sexes	continuous-699-both_sexes-irnt	0.0436	0.1032	0.0176	0.0332	-0.0938	0.0018	0.03	-3.1236
EUR	EUR	-0.0019	-0.0131	0.0057	0.0014	0.0865	0.0116	1.0338	1.0371	0.0136	0.0071	0.0043	0.0015	1.5622	1.127	1.7755	1.135			1062577.0	1217311.0	continuous-1478-both_sexes	continuous-709-both_sexes	0.0436	0.275	0.0176	0.0523	-0.0597	0.1738	0.0439	-1.3602
EUR	EUR	-0.0017	-0.0243	0.0061	0.0015	0.0865	0.03	1.0338	1.0583	0.0136	0.008	0.0043	0.0018	1.5622	1.2697	1.7755	1.3061			1062577.0	1217311.0	continuous-1478-both_sexes	continuous-728-both_sexes	0.0436	0.1906	0.0176	0.026	-0.0342	0.2321	0.0286	-1.1951
EUR	EUR	-0.0185	-0.0734	0.0068	0.002	0.0865	0.0836	1.0338	1.1621	0.0136	0.0127	0.0043	0.004	1.5622	1.6259	1.7755	1.7792			1062577.0	1217311.0	continuous-1478-both_sexes	continuous-738-both_sexes	0.0436	0.208	0.0176	0.0163	-0.2179	2.2911e-23	0.0219	-9.9595
EUR	EUR	-0.0012	-0.0205	0.0087	0.0028	0.0865	0.2912	1.0338	1.3337	0.0136	0.0476	0.0043	0.0286	1.5622	1.7806	1.7755	2.8277			1062577.0	1217311.0	continuous-1478-both_sexes	continuous-78-both_sexes-irnt	0.0436	0.1826	0.0176	0.026	-0.0078	0.6616	0.0177	-0.4377
EUR	EUR	-0.0018	-0.0195	0.0067	0.0017	0.0865	0.04	1.0338	1.0392	0.0136	0.0085	0.0043	0.0021	1.5622	1.3135	1.7755	1.3708			1062577.0	1217311.0	continuous-1478-both_sexes	continuous-864-both_sexes	0.0436	0.1057	0.0176	0.0229	-0.0298	0.2934	0.0284	-1.0507
EUR	EUR	-0.0162	-0.1067	0.0072	0.002	0.0865	0.0804	1.0338	1.0619	0.0136	0.0108	0.0043	0.003	1.5622	1.5771	1.7755	1.739			1062577.0	1217311.0	continuous-1478-both_sexes	continuous-924-both_sexes	0.0436	0.0837	0.0176	0.0146	-0.1944	2.7026e-17	0.023	-8.4587
EUR	EUR	-0.0069	-0.0439	0.0069	0.0015	0.0865	0.0338	1.0338	1.062	0.0136	0.0085	0.0043	0.0021	1.5622	1.2966	1.7755	1.3504			1062577.0	1217311.0	continuous-1478-both_sexes	continuous-943-both_sexes	0.0436	0.1768	0.0176	0.0243	-0.1269	4.0079e-06	0.0275	-4.611
EUR	EUR	-0.0032	-0.0391	0.0082	0.0024	0.0865	0.1373	1.0338	1.443	0.0136	0.0565	0.0043	0.0112	1.5622	1.7413	1.7755	2.5138			1062577.0	1217311.0	continuous-1478-both_sexes	continuous-AG-both_sexes-irnt	0.0436	0.2927	0.0176	0.0373	-0.0294	0.1719	0.0215	-1.3662
EUR	EUR	-0.0071	-0.0242	0.0101	0.0028	0.0865	0.1786	1.0338	1.312	0.0136	0.0276	0.0043	0.0078	1.5622	2.1026	1.7755	2.8151			1062577.0	1217311.0	continuous-1478-both_sexes	continuous-DBP-both_sexes-auto_medadj_irnt	0.0436	0.1719	0.0176	0.0152	-0.0571	0.0114	0.0226	-2.5287
EUR	EUR	-0.0072	-0.0252	0.0101	0.0028	0.0865	0.1764	1.0338	1.3091	0.0136	0.0275	0.0043	0.0077	1.5622	2.0855	1.7755	2.793			1062577.0	1217311.0	continuous-1478-both_sexes	continuous-DBP-both_sexes-auto_medadj_raw	0.0436	0.1724	0.0176	0.0153	-0.0587	0.0094	0.0226	-2.5959
EUR	EUR	-0.0042	-0.0138	0.0088	0.0024	0.0865	0.1285	1.0338	1.2376	0.0136	0.0214	0.0043	0.0057	1.5622	1.9013	1.7755	2.3794			1062577.0	1217311.0	continuous-1478-both_sexes	continuous-DBP-both_sexes-combined_irnt	0.0436	0.1722	0.0176	0.0155	-0.0397	0.0858	0.0231	-1.7178
EUR	EUR	-0.0065	-0.0257	0.0101	0.0028	0.0865	0.179	1.0338	1.3297	0.0136	0.0288	0.0043	0.0077	1.5622	2.1633	1.7755	2.9252			1062577.0	1217311.0	continuous-1478-both_sexes	continuous-DBP-both_sexes-combined_medadj_irnt	0.0436	0.1712	0.0176	0.0149	-0.052	0.0205	0.0225	-2.3164
EUR	EUR	-0.0066	-0.0269	0.0101	0.0028	0.0865	0.1771	1.0338	1.3255	0.0136	0.0286	0.0043	0.0077	1.5622	2.1502	1.7755	2.9029			1062577.0	1217311.0	continuous-1478-both_sexes	continuous-DBP-both_sexes-combined_medadj_raw	0.0436	0.171	0.0176	0.015	-0.0532	0.018	0.0225	-2.3665
EUR	EUR	-0.0042	-0.0139	0.0088	0.0024	0.0865	0.127	1.0338	1.234	0.0136	0.0213	0.0043	0.0056	1.5622	1.8891	1.7755	2.361			1062577.0	1217311.0	continuous-1478-both_sexes	continuous-DBP-both_sexes-combined_raw	0.0436	0.1719	0.0176	0.0156	-0.0404	0.0802	0.0231	-1.7496
EUR	EUR	0.0069	0.0172	0.0087	0.0022	0.0865	0.1424	1.0337	1.4106	0.0137	0.1012	0.0043	0.0199	1.5622	1.6601	1.7754	2.6361			1062577.0	1217311.0	continuous-1478-both_sexes	continuous-LDLC-both_sexes-medadj_irnt	0.0435	0.251	0.0177	0.0618	0.0618	0.0026	0.0205	3.0059
EUR	EUR	0.0072	0.0191	0.009	0.0022	0.0865	0.1367	1.0338	1.4144	0.0137	0.1173	0.0043	0.0204	1.5622	1.6448	1.7754	2.5953			1062577.0	1217311.0	continuous-1478-both_sexes	continuous-LDLC-both_sexes-medadj_raw	0.0435	0.2598	0.0177	0.0735	0.0658	0.0019	0.0212	3.1051
EUR	EUR	-0.0086	-0.0201	0.0087	0.0025	0.0865	0.1255	1.0338	1.2134	0.0136	0.019	0.0043	0.0057	1.5622	1.8204	1.7755	2.2723			1062577.0	1217311.0	continuous-1478-both_sexes	continuous-MAP-both_sexes-auto_irnt	0.0436	0.1677	0.0176	0.0149	-0.0829	0.0006	0.024	-3.453
EUR	EUR	-0.0108	-0.03	0.01	0.0029	0.0865	0.1804	1.0338	1.3156	0.0136	0.0271	0.0043	0.008	1.5622	2.1026	1.7755	2.8367			1062577.0	1217311.0	continuous-1478-both_sexes	continuous-MAP-both_sexes-auto_medadj_irnt	0.0436	0.1718	0.0176	0.0147	-0.0864	0.0001	0.0227	-3.8012
EUR	EUR	-0.0109	-0.0315	0.01	0.0029	0.0865	0.177	1.0338	1.3114	0.0136	0.0269	0.0043	0.0079	1.5622	2.0769	1.7755	2.8034			1062577.0	1217311.0	continuous-1478-both_sexes	continuous-MAP-both_sexes-auto_medadj_raw	0.0436	0.1727	0.0176	0.0149	-0.0881	0.0001	0.0228	-3.8681
EUR	EUR	-0.0087	-0.02	0.0087	0.0025	0.0865	0.122	1.0338	1.207	0.0136	0.0186	0.0043	0.0056	1.5622	1.8005	1.7755	2.2354			1062577.0	1217311.0	continuous-1478-both_sexes	continuous-MAP-both_sexes-auto_raw	0.0436	0.1675	0.0176	0.0151	-0.0848	0.0004	0.024	-3.5283
EUR	EUR	-0.0081	-0.0213	0.0087	0.0025	0.0865	0.1255	1.0338	1.2216	0.0136	0.02	0.0043	0.0056	1.5622	1.8687	1.7755	2.3436			1062577.0	1217311.0	continuous-1478-both_sexes	continuous-MAP-both_sexes-combined_irnt	0.0436	0.1649	0.0176	0.0148	-0.0775	0.0012	0.024	-3.2322
EUR	EUR	-0.0102	-0.0324	0.0101	0.0029	0.0865	0.1862	1.0338	1.3649	0.0136	0.0293	0.0043	0.0082	1.5622	2.2203	1.7755	3.0253			1062577.0	1217311.0	continuous-1478-both_sexes	continuous-MAP-both_sexes-combined_medadj_irnt	0.0436	0.1802	0.0176	0.0144	-0.0801	0.0004	0.0226	-3.5384
EUR	EUR	-0.0102	-0.0341	0.01	0.0029	0.0865	0.1827	1.0338	1.3592	0.0136	0.029	0.0043	0.0081	1.5622	2.1939	1.7755	2.9887			1062577.0	1217311.0	continuous-1478-both_sexes	continuous-MAP-both_sexes-combined_medadj_raw	0.0436	0.1806	0.0176	0.0146	-0.0813	0.0003	0.0227	-3.5881
EUR	EUR	-0.0081	-0.0214	0.0086	0.0025	0.0865	0.1223	1.0338	1.2157	0.0136	0.0196	0.0043	0.0055	1.5622	1.8485	1.7755	2.3079			1062577.0	1217311.0	continuous-1478-both_sexes	continuous-MAP-both_sexes-combined_raw	0.0436	0.1649	0.0176	0.015	-0.0791	0.001	0.024	-3.2968
EUR	EUR	-0.0033	-0.0139	0.0061	0.0051	0.0865	0.1822	1.0338	1.0169	0.0136	0.0065	0.0043	0.0164	1.5622	1.1364	1.7755	1.1503			1062577.0	1217311.0	continuous-1478-both_sexes	continuous-MAP-both_sexes-manual_medadj_raw	0.0436	0.1124	0.0176	0.043	-0.0261	0.5207	0.0406	-0.6423
EUR	EUR	-0.0061	-0.009	0.006	0.005	0.0865	0.127	1.0338	1.0158	0.0136	0.0068	0.0043	0.0152	1.5622	1.0988	1.7755	1.1096			1062577.0	1217311.0	continuous-1478-both_sexes	continuous-MAP-both_sexes-manual_raw	0.0436	0.1444	0.0176	0.0621	-0.0581	0.2208	0.0474	-1.2244
EUR	EUR	0.0233	0.0883	0.0072	0.0019	0.0865	0.0784	1.0338	1.0631	0.0136	0.0108	0.0043	0.0029	1.5622	1.5733	1.7755	1.7198			1062577.0	1217311.0	continuous-1478-both_sexes	continuous-MCP-both_sexes-irnt	0.0436	0.0877	0.0176	0.0151	0.2823	6.127e-41	0.0211	13.399
EUR	EUR	0.0025	0.0238	0.0085	0.0024	0.0865	0.1375	1.0338	1.466	0.0136	0.0636	0.0043	0.0112	1.5622	1.753	1.7755	2.5477			1062577.0	1217311.0	continuous-1478-both_sexes	continuous-NAP-both_sexes-irnt	0.0436	0.3011	0.0176	0.0411	0.0225	0.3119	0.0223	1.0113
EUR	EUR	-0.0139	-0.0264	0.009	0.0024	0.0865	0.1529	1.0338	1.2321	0.0136	0.0256	0.0043	0.0069	1.5622	1.8606	1.7755	2.474			1062577.0	1217311.0	continuous-1478-both_sexes	continuous-PP-both_sexes-auto_irnt	0.0436	0.1575	0.0176	0.0174	-0.1207	2.984e-09	0.0203	-5.9325
EUR	EUR	-0.0148	-0.0309	0.0093	0.0025	0.0865	0.1683	1.0338	1.2565	0.0136	0.027	0.0043	0.0072	1.5622	1.9383	1.7755	2.6156			1062577.0	1217311.0	continuous-1478-both_sexes	continuous-PP-both_sexes-auto_medadj_irnt	0.0436	0.1587	0.0176	0.0167	-0.1227	8.836e-10	0.02	-6.1291
EUR	EUR	-0.0132	-0.0252	0.009	0.0024	0.0865	0.1486	1.0338	1.2254	0.0136	0.0255	0.0043	0.0068	1.5622	1.8284	1.7755	2.4331			1062577.0	1217311.0	continuous-1478-both_sexes	continuous-PP-both_sexes-auto_raw	0.0436	0.1573	0.0176	0.0178	-0.1166	1.3139e-08	0.0205	-5.6842
EUR	EUR	-0.0132	-0.0284	0.0091	0.0025	0.0865	0.1516	1.034	1.2509	0.0137	0.0271	0.0042	0.0069	1.5622	1.8972	1.7758	2.5552			1062577.0	1217311.0	continuous-1478-both_sexes	continuous-PP-both_sexes-combined_irnt	0.0439	0.1613	0.0177	0.0174	-0.1151	4.6069e-08	0.0211	-5.4659
EUR	EUR	-0.0143	-0.0335	0.0093	0.0025	0.0865	0.1718	1.0338	1.3054	0.0136	0.0291	0.0043	0.0074	1.5622	2.0302	1.7755	2.773			1062577.0	1217311.0	continuous-1478-both_sexes	continuous-PP-both_sexes-combined_medadj_irnt	0.0436	0.1723	0.0176	0.0164	-0.1171	5.5561e-09	0.0201	-5.8296
EUR	EUR	-0.0136	-0.0326	0.0092	0.0025	0.0865	0.1661	1.0338	1.2963	0.0136	0.0288	0.0043	0.0072	1.5622	1.984	1.7755	2.7182			1062577.0	1217311.0	continuous-1478-both_sexes	continuous-PP-both_sexes-combined_medadj_raw	0.0436	0.1724	0.0176	0.0168	-0.1132	1.9546e-08	0.0202	-5.616
EUR	EUR	-0.0126	-0.0268	0.0089	0.0024	0.0865	0.148	1.0338	1.243	0.0136	0.0266	0.0043	0.0067	1.5622	1.8647	1.7755	2.5166			1062577.0	1217311.0	continuous-1478-both_sexes	continuous-PP-both_sexes-combined_raw	0.0436	0.1602	0.0176	0.0175	-0.1115	5.6071e-08	0.0205	-5.4309
EUR	EUR	-0.0086	-0.0073	0.006	0.0048	0.0865	0.1341	1.0338	1.0304	0.0136	0.0076	0.0043	0.0168	1.5622	1.1207	1.7755	1.1284			1062577.0	1217311.0	continuous-1478-both_sexes	continuous-PP-both_sexes-manual_raw	0.0436	0.2368	0.0176	0.0592	-0.0796	0.071	0.0441	-1.8053
EUR	EUR	-0.0137	-0.0335	0.0097	0.0028	0.0865	0.1809	1.0338	1.3123	0.0136	0.0269	0.0043	0.0076	1.5622	2.094	1.7755	2.8211			1062577.0	1217311.0	continuous-1478-both_sexes	continuous-SBP-both_sexes-auto_medadj_irnt	0.0436	0.1715	0.0176	0.0147	-0.1096	7.2678e-07	0.0221	-4.9541
EUR	EUR	-0.0137	-0.0349	0.0097	0.0028	0.0865	0.1744	1.0338	1.3042	0.0136	0.0264	0.0043	0.0074	1.5622	2.0556	1.7755	2.7591			1062577.0	1217311.0	continuous-1478-both_sexes	continuous-SBP-both_sexes-auto_medadj_raw	0.0436	0.1729	0.0176	0.015	-0.1115	4.7728e-07	0.0221	-5.0352
EUR	EUR	-0.0114	-0.0268	0.0088	0.0026	0.0865	0.1356	1.0338	1.2423	0.0136	0.0213	0.0043	0.0057	1.5622	1.93	1.7755	2.4429			1062577.0	1217311.0	continuous-1478-both_sexes	continuous-SBP-both_sexes-combined_irnt	0.0436	0.1679	0.0176	0.0148	-0.1057	5.1927e-06	0.0232	-4.5568
EUR	EUR	-0.0131	-0.0363	0.0098	0.0029	0.0865	0.1867	1.0338	1.3621	0.0136	0.0291	0.0043	0.0078	1.5622	2.2159	1.7755	3.0088			1062577.0	1217311.0	continuous-1478-both_sexes	continuous-SBP-both_sexes-combined_medadj_irnt	0.0436	0.1803	0.0176	0.0145	-0.1028	3.2493e-06	0.0221	-4.6544
EUR	EUR	-0.013	-0.0378	0.0097	0.0028	0.0865	0.18	1.0338	1.352	0.0136	0.0285	0.0043	0.0076	1.5622	2.1764	1.7755	2.9397			1062577.0	1217311.0	continuous-1478-both_sexes	continuous-SBP-both_sexes-combined_medadj_raw	0.0436	0.1815	0.0176	0.0147	-0.1043	2.3214e-06	0.0221	-4.7232
EUR	EUR	-0.0114	-0.0269	0.0087	0.0025	0.0865	0.1298	1.0338	1.2321	0.0136	0.0206	0.0043	0.0055	1.5622	1.8891	1.7755	2.3798			1062577.0	1217311.0	continuous-1478-both_sexes	continuous-SBP-both_sexes-combined_raw	0.0436	0.1682	0.0176	0.0149	-0.1075	3.7554e-06	0.0232	-4.6245
EUR	EUR	-0.0055	-0.0139	0.0061	0.0052	0.0865	0.1767	1.0338	1.0193	0.0136	0.0068	0.0043	0.0167	1.5622	1.1333	1.7755	1.1484			1062577.0	1217311.0	continuous-1478-both_sexes	continuous-SBP-both_sexes-manual_medadj_raw	0.0436	0.1303	0.0176	0.046	-0.0447	0.2886	0.0421	-1.0612
EUR	EUR	0.0292	0.1372	0.0091	0.0025	0.0865	0.1026	1.0338	1.0671	0.0136	0.0126	0.0043	0.0039	1.5622	1.6908	1.7755	1.9451			1062577.0	1217311.0	continuous-1478-both_sexes	continuous-Smoking-both_sexes-Ever_Never	0.0436	0.071	0.0176	0.0133	0.3097	5.6909e-40	0.0234	13.2326
EUR	EUR	-0.0046	-0.0023	0.0093	0.0023	0.0865	0.1823	1.0338	1.3367	0.0136	0.0551	0.0043	0.0144	1.5622	1.9218	1.7755	2.9821			1062577.0	1217311.0	continuous-1478-both_sexes	continuous-eGFR-both_sexes-irnt	0.0436	0.1699	0.0176	0.0278	-0.0365	0.0457	0.0183	-1.9985
EUR	EUR	-0.008	-0.0409	0.0097	0.0024	0.0865	0.2156	1.0338	1.4561	0.0137	0.0674	0.0043	0.0169	1.5622	2.1112	1.7755	3.3562			1062577.0	1217311.0	continuous-1478-both_sexes	continuous-eGFRcreacys-both_sexes-irnt	0.0436	0.1936	0.0177	0.0286	-0.0586	0.0012	0.0182	-3.231
EUR	EUR	-0.0114	-0.0711	0.009	0.0024	0.0865	0.2155	1.0338	1.212	0.0137	0.044	0.0043	0.0215	1.5622	2.0812	1.7755	3.0164			1062577.0	1217311.0	continuous-1478-both_sexes	continuous-eGFRcys-both_sexes-irnt	0.0436	0.1051	0.0177	0.0218	-0.0832	5.9094e-06	0.0184	-4.5296
EUR	EUR	0.0197	0.0787	0.0079	0.0023	0.0865	0.1565	1.0338	1.1392	0.0136	0.0214	0.0043	0.0055	1.5622	2.0133	1.7755	2.4494			1062577.0	1217311.0	continuous-1478-both_sexes	continuous-whr-both_sexes-irnt	0.0436	0.096	0.0176	0.0148	0.1695	5.5898e-19	0.019	8.8999
EUR	EUR	0.0056	0.0263	0.0065	0.0017	0.0865	0.0398	1.0338	1.0591	0.0136	0.0111	0.0043	0.0024	1.5622	1.2899	1.7755	1.3995			1062577.0	1217311.0	continuous-1478-both_sexes	icd10-E11-both_sexes	0.0436	0.148	0.0176	0.0278	0.0962	0.0007	0.0283	3.3954
EUR	EUR	0.0098	0.038	0.0068	0.0017	0.0865	0.0289	1.0338	1.0126	0.0136	0.0084	0.0043	0.0018	1.5622	1.2267	1.7755	1.2648			1062577.0	1217311.0	continuous-1478-both_sexes	icd10-E66-both_sexes	0.0436	0.0474	0.0176	0.0316	0.1956	1.5306e-09	0.0324	6.0411
EUR	EUR	0.0062	0.02	0.0069	0.0016	0.0865	0.0329	1.0338	1.0273	0.0136	0.0125	0.0043	0.0025	1.5622	1.2398	1.7755	1.3082			1062577.0	1217311.0	continuous-1478-both_sexes	icd10-E78-both_sexes	0.0436	0.0887	0.0176	0.0405	0.1167	0.0001	0.0302	3.8637
EUR	EUR	0.0159	0.0836	0.0066	0.0016	0.0865	0.0189	1.0338	1.0086	0.0136	0.0072	0.0043	0.0015	1.5622	1.1491	1.7755	1.1729			1062577.0	1217311.0	continuous-1478-both_sexes	icd10-F17-both_sexes	0.0436	0.0497	0.0176	0.0417	0.3927	9.9718e-29	0.0353	11.1205
EUR	EUR	0.0092	0.0388	0.0063	0.0013	0.0865	0.016	1.0338	0.9938	0.0136	0.0068	0.0043	0.0014	1.5622	1.1175	1.7755	1.1278		Ratio < 0, possibly indicating GC correction	1062577.0	1217311.0	continuous-1478-both_sexes	icd10-F32-both_sexes	0.0436		0.0176		0.246	3.9785e-12	0.0355	6.9379
EUR	EUR	0.0032	0.0234	0.0055	0.0013	0.0865	0.0102	1.0338	1.0009	0.0136	0.0071	0.0043	0.0013	1.5622	1.0772	1.7755	1.0882			1062577.0	1217311.0	continuous-1478-both_sexes	icd10-G47-both_sexes	0.0436	0.0097	0.0176	0.0804	0.1071	0.0175	0.0451	2.377
EUR	EUR	0.0063	0.0129	0.0065	0.0015	0.0865	0.0258	1.0338	1.0247	0.0136	0.008	0.0043	0.0019	1.5622	1.2038	1.7755	1.2418			1062577.0	1217311.0	continuous-1478-both_sexes	icd10-I20-both_sexes	0.0436	0.102	0.0176	0.033	0.1342	3.8426e-05	0.0326	4.1167
EUR	EUR	0.0054	0.0062	0.0067	0.0015	0.0866	0.0357	1.0337	1.0192	0.0138	0.0102	0.0043	0.0026	1.5622	1.2398	1.7758	1.3243			1062577.0	1217311.0	continuous-1478-both_sexes	icd10-I25-both_sexes	0.0434	0.0591	0.0178	0.0315	0.0979	0.0005	0.028	3.499
EUR	EUR	0.0009	0.0146	0.0058	0.0015	0.0865	0.0219	1.0338	1.0334	0.0136	0.0146	0.0043	0.0022	1.5622	1.1651	1.7755	1.227			1062577.0	1217311.0	continuous-1478-both_sexes	icd10-I83-both_sexes	0.0436	0.147	0.0176	0.0644	0.0208	0.544	0.0342	0.6068
EUR	EUR	0.002	0.0056	0.0056	0.0012	0.0865	0.0091	1.0338	1.0076	0.0136	0.0086	0.0043	0.0017	1.5622	1.0557	1.7755	1.0856			1062577.0	1217311.0	continuous-1478-both_sexes	icd10-J33-both_sexes	0.0436	0.0885	0.0176	0.101	0.07	0.1092	0.0437	1.6019
EUR	EUR	0.0125	0.0679	0.0072	0.0017	0.0865	0.018	1.0338	1.0116	0.0136	0.009	0.0043	0.002	1.5622	1.1428	1.7755	1.1676			1062577.0	1217311.0	continuous-1478-both_sexes	icd10-J44-both_sexes	0.0436	0.0691	0.0176	0.0537	0.3168	6.7518e-16	0.0392	8.0749
EUR	EUR	0.0083	0.0332	0.0068	0.0015	0.0865	0.0333	1.0338	1.0265	0.0136	0.0119	0.0043	0.0029	1.5622	1.2168	1.7755	1.316			1062577.0	1217311.0	continuous-1478-both_sexes	icd10-J45-both_sexes	0.0436	0.0838	0.0176	0.0378	0.1543	4.9656e-08	0.0283	5.4525
EUR	EUR	0.0092	0.0403	0.0064	0.0014	0.0865	0.018	1.0338	1.0166	0.0136	0.0078	0.0043	0.0015	1.5622	1.1587	1.7755	1.1702			1062577.0	1217311.0	continuous-1478-both_sexes	icd10-K21-both_sexes	0.0436	0.0978	0.0176	0.046	0.2343	3.814e-10	0.0374	6.2615
EUR	EUR	0.0061	0.028	0.0055	0.0013	0.0865	0.0099	1.0338	1.0175	0.0136	0.0079	0.0043	0.0013	1.5622	1.0895	1.7755	1.1033			1062577.0	1217311.0	continuous-1478-both_sexes	icd10-K22-both_sexes	0.0436	0.1697	0.0176	0.0764	0.209	2.5575e-06	0.0444	4.7035
EUR	EUR	0.0102	0.0383	0.0065	0.0013	0.0865	0.0161	1.0338	1.0127	0.0136	0.0072	0.0043	0.0015	1.5622	1.1396	1.7755	1.1514			1062577.0	1217311.0	continuous-1478-both_sexes	icd10-K29-both_sexes	0.0436	0.0837	0.0176	0.0478	0.2733	2.0532e-14	0.0357	7.6472
EUR	EUR	0.0011	0.0026	0.0063	0.0014	0.0865	0.0222	1.0339	1.0081	0.0135	0.0086	0.0043	0.0025	1.5622	1.1396	1.7758	1.1959			1062577.0	1217311.0	continuous-1478-both_sexes	icd10-K40-both_sexes	0.0437	0.0412	0.0174	0.0438	0.0256	0.4115	0.0312	0.8213
EUR	EUR	0.0104	0.0311	0.006	0.0015	0.0865	0.0255	1.0338	1.0258	0.0136	0.0083	0.0043	0.0016	1.5622	1.2103	1.7755	1.2424			1062577.0	1217311.0	continuous-1478-both_sexes	icd10-K44-both_sexes	0.0436	0.1063	0.0176	0.0341	0.2214	1.0463e-12	0.0311	7.1243
EUR	EUR	0.0061	0.0255	0.0058	0.0013	0.0865	0.0086	1.0338	1.0022	0.0136	0.0064	0.0043	0.0013	1.5622	1.0679	1.7755	1.0756			1062577.0	1217311.0	continuous-1478-both_sexes	icd10-K52-both_sexes	0.0436	0.0287	0.0176	0.0841	0.2255	7.638e-06	0.0504	4.4751
EUR	EUR	0.0092	0.0391	0.0057	0.0016	0.0865	0.0372	1.0338	1.0163	0.0136	0.0116	0.0043	0.0023	1.5622	1.2464	1.7755	1.3374			1062577.0	1217311.0	continuous-1478-both_sexes	icd10-K57-both_sexes	0.0436	0.0482	0.0176	0.0345	0.1613	4.245e-09	0.0275	5.8744
EUR	EUR	0.0015	0.0347	0.006	0.0014	0.0866	0.0172	1.0333	1.0211	0.0137	0.0097	0.0042	0.0019	1.5585	1.1333	1.7755	1.1691			1062577.0	1217311.0	continuous-1478-both_sexes	icd10-K80-both_sexes	0.0429	0.1248	0.0177	0.0572	0.0382	0.3118	0.0378	1.0115
EUR	EUR	0.003	0.0132	0.0065	0.0014	0.0865	0.0207	1.0338	1.0213	0.0136	0.0094	0.0043	0.002	1.5622	1.1587	1.7755	1.2025			1062577.0	1217311.0	continuous-1478-both_sexes	icd10-M16-both_sexes	0.0436	0.1051	0.0176	0.0462	0.0714	0.0262	0.0321	2.2236
EUR	EUR	0.0104	0.0386	0.0067	0.0015	0.0865	0.0285	1.034	1.0249	0.0135	0.0085	0.0042	0.0019	1.5622	1.2234	1.7758	1.271			1062577.0	1217311.0	continuous-1478-both_sexes	icd10-M17-both_sexes	0.0439	0.0919	0.0174	0.0313	0.2098	4.5936e-13	0.029	7.2368
EUR	EUR	0.0056	0.0264	0.0053	0.0012	0.0865	0.0087	1.0338	1.0119	0.0136	0.0068	0.0043	0.0012	1.5622	1.0802	1.7755	1.086			1062577.0	1217311.0	continuous-1478-both_sexes	icd10-M51-both_sexes	0.0436	0.1387	0.0176	0.0793	0.2038	5.1302e-06	0.0447	4.5594
EUR	EUR	0.0056	0.0395	0.006	0.0013	0.0865	0.0132	1.0338	0.9981	0.0136	0.0078	0.0043	0.0014	1.5622	1.1082	1.7755	1.112		Ratio < 0, possibly indicating GC correction	1062577.0	1217311.0	continuous-1478-both_sexes	icd10-M75-both_sexes	0.0436		0.0176		0.1647	2.1308e-05	0.0388	4.2507
EUR	EUR	0.0033	0.0149	0.0056	0.0013	0.0865	0.0121	1.0338	1.0048	0.0136	0.0072	0.0043	0.0013	1.5622	1.0988	1.7755	1.1067			1062577.0	1217311.0	continuous-1478-both_sexes	icd10-N20-both_sexes	0.0436	0.0452	0.0176	0.0679	0.1033	0.0098	0.04	2.5811
EUR	EUR	0.0025	0.0136	0.0063	0.0014	0.0865	0.0141	1.0338	1.018	0.0136	0.0077	0.0043	0.0014	1.5622	1.1113	1.7755	1.1388			1062577.0	1217311.0	continuous-1478-both_sexes	icd10-N81-both_sexes	0.0436	0.1297	0.0176	0.0558	0.0709	0.0875	0.0415	1.7089
EUR	EUR	0.0091	0.0257	0.0053	0.0013	0.0865	0.022	1.0338	1.0141	0.0136	0.0071	0.0043	0.0015	1.5622	1.1843	1.7755	1.2029			1062577.0	1217311.0	continuous-1478-both_sexes	icd10-R07-both_sexes	0.0436	0.0695	0.0176	0.035	0.2086	1.2236e-12	0.0294	7.1027
EUR	EUR	0.0087	0.0393	0.0061	0.0015	0.0866	0.0164	1.0336	1.0179	0.0133	0.0077	0.0042	0.0015	1.5585	1.1364	1.7756	1.1571			1062577.0	1217311.0	continuous-1478-both_sexes	icd10-R10-both_sexes	0.0434	0.1139	0.0171	0.0493	0.2323	1.5616e-08	0.0411	5.6547
EUR	EUR	0.0031	0.0178	0.0059	0.0012	0.0865	0.0053	1.0338	1.0086	0.0136	0.0066	0.0043	0.0012	1.5622	1.0466	1.7755	1.0539			1062577.0	1217311.0	continuous-1478-both_sexes	icd10-R19-both_sexes	0.0436	0.1597	0.0176	0.1232	0.1449	0.0091	0.0556	2.6076
EUR	EUR	0.0132	0.07	0.0059	0.0013	0.0865	0.0132	1.0338	1.0239	0.0136	0.0067	0.0043	0.0014	1.5622	1.127	1.7755	1.1362			1062577.0	1217311.0	continuous-1478-both_sexes	icd10-Z72-both_sexes	0.0436	0.1752	0.0176	0.049	0.3895	6.6966e-27	0.0363	10.7387
EUR	EUR	0.0023	0.0059	0.0062	0.0013	0.0865	0.0108	1.0338	1.0284	0.0136	0.0082	0.0043	0.0016	1.5622	1.0895	1.7755	1.1197			1062577.0	1217311.0	continuous-1478-both_sexes	icd10-Z82-both_sexes	0.0436	0.2375	0.0176	0.0682	0.076	0.0802	0.0434	1.7496
EUR	EUR	0.0129	0.0554	0.0065	0.0016	0.0865	0.0242	1.0338	1.0121	0.0136	0.0082	0.0043	0.0018	1.5622	1.194	1.7755	1.2204			1062577.0	1217311.0	continuous-1478-both_sexes	icd10-Z86-both_sexes	0.0436	0.0551	0.0176	0.0374	0.2816	1.2285e-15	0.0352	8.0016
EUR	EUR	0.0074	0.0167	0.0065	0.0015	0.0865	0.0154	1.0338	1.0184	0.0136	0.0082	0.0043	0.0015	1.5622	1.1364	1.7755	1.1518			1062577.0	1217311.0	continuous-1478-both_sexes	icd10-Z88-both_sexes	0.0436	0.121	0.0176	0.054	0.2034	9.9868e-07	0.0416	4.8919
EUR	EUR	0.0023	0.0085	0.0061	0.0013	0.0865	0.0181	1.0338	1.0101	0.0136	0.0082	0.0043	0.0018	1.5622	1.1301	1.7755	1.1632			1062577.0	1217311.0	continuous-1478-both_sexes	icd10-Z95-both_sexes	0.0436	0.062	0.0176	0.0502	0.0586	0.0861	0.0342	1.7164
EUR	EUR	0.005	0.0256	0.0066	0.0017	0.0865	0.0381	1.0338	1.0702	0.0136	0.0114	0.0043	0.0024	1.5622	1.2932	1.7755	1.3966			1062577.0	1217311.0	continuous-1478-both_sexes	phecode-250-both_sexes	0.0436	0.1771	0.0176	0.0288	0.0871	0.0032	0.0296	2.9441
EUR	EUR	0.0055	0.0264	0.0065	0.0017	0.0864	0.0402	1.0347	1.0636	0.0137	0.0111	0.0043	0.0024	1.5622	1.2966	1.776	1.4065			1062577.0	1217311.0	continuous-1478-both_sexes	phecode-250.2-both_sexes	0.0447	0.1564	0.0177	0.0272	0.0932	0.0012	0.0289	3.2276
EUR	EUR	0.0063	0.02	0.0069	0.0016	0.0865	0.0328	1.0338	1.0285	0.0136	0.0125	0.0043	0.0025	1.5622	1.2398	1.7755	1.3087			1062577.0	1217311.0	continuous-1478-both_sexes	phecode-272-both_sexes	0.0436	0.0924	0.0176	0.0404	0.1187	9.2406e-05	0.0304	3.9097
EUR	EUR	0.0064	0.0202	0.0069	0.0016	0.0865	0.0333	1.0338	1.0361	0.0136	0.0126	0.0043	0.0026	1.5622	1.2498	1.7755	1.3202			1062577.0	1217311.0	continuous-1478-both_sexes	phecode-272.1-both_sexes	0.0436	0.1128	0.0176	0.0393	0.1189	7.7117e-05	0.0301	3.9532
EUR	EUR	0.0061	0.0199	0.0068	0.0016	0.0865	0.0311	1.0338	1.0273	0.0136	0.0128	0.0043	0.0025	1.5622	1.2267	1.7755	1.2919			1062577.0	1217311.0	continuous-1478-both_sexes	phecode-272.11-both_sexes	0.0436	0.0936	0.0176	0.0437	0.1179	0.0001	0.0304	3.8775
EUR	EUR	0.0098	0.0375	0.0068	0.0017	0.0865	0.0294	1.0338	1.0112	0.0136	0.0084	0.0043	0.0019	1.5622	1.2299	1.7755	1.2673			1062577.0	1217311.0	continuous-1478-both_sexes	phecode-278-both_sexes	0.0436	0.042	0.0176	0.0313	0.1938	1.8665e-09	0.0322	6.009
EUR	EUR	0.0098	0.0381	0.0068	0.0017	0.0865	0.0291	1.0338	1.017	0.0136	0.0084	0.0043	0.0019	1.5622	1.2332	1.7755	1.271			1062577.0	1217311.0	continuous-1478-both_sexes	phecode-278.1-both_sexes	0.0436	0.0627	0.0176	0.031	0.1955	1.5076e-09	0.0324	6.0436
EUR	EUR	0.0053	0.0375	0.0061	0.0015	0.0865	0.0107	1.0338	1.0132	0.0136	0.0072	0.0043	0.0014	1.5622	1.1019	1.7755	1.0965			1062577.0	1217311.0	continuous-1478-both_sexes	phecode-300-both_sexes	0.0436	0.1368	0.0176	0.0751	0.1746	0.0003	0.048	3.6406
EUR	EUR	0.0051	0.0376	0.0062	0.0015	0.0865	0.0099	1.0338	1.0102	0.0136	0.0072	0.0043	0.0014	1.5622	1.0926	1.7755	1.0876			1062577.0	1217311.0	continuous-1478-both_sexes	phecode-300.1-both_sexes	0.0436	0.1164	0.0176	0.0818	0.1737	0.0005	0.05	3.4772
EUR	EUR	0.0146	0.061	0.0069	0.0017	0.0865	0.0232	1.0338	1.0131	0.0136	0.0077	0.0043	0.0017	1.5622	1.1811	1.7755	1.2085			1062577.0	1217311.0	continuous-1478-both_sexes	phecode-306-both_sexes	0.0436	0.0627	0.0176	0.0371	0.3258	6.7893e-20	0.0357	9.131
EUR	EUR	0.0114	0.0539	0.0059	0.0014	0.0865	0.0134	1.0338	0.9966	0.0136	0.007	0.0043	0.0013	1.5622	1.0926	1.7755	1.1069		Ratio < 0, possibly indicating GC correction	1062577.0	1217311.0	continuous-1478-both_sexes	phecode-317-both_sexes	0.0436		0.0176		0.3354	2.2417e-19	0.0373	9.0008
EUR	EUR	0.0165	0.0856	0.0066	0.0017	0.0865	0.0206	1.0338	1.0127	0.0136	0.0072	0.0043	0.0016	1.5622	1.1619	1.7755	1.1856			1062577.0	1217311.0	continuous-1478-both_sexes	phecode-318-both_sexes	0.0436	0.0684	0.0176	0.0389	0.3912	2.6845e-29	0.0348	11.237
EUR	EUR	0.0034	0.0229	0.0055	0.0013	0.0865	0.0103	1.0338	0.9999	0.0136	0.007	0.0043	0.0014	1.5622	1.0741	1.7755	1.088		Ratio < 0, possibly indicating GC correction	1062577.0	1217311.0	continuous-1478-both_sexes	phecode-327-both_sexes	0.0436		0.0176		0.1143	0.0106	0.0447	2.5542
EUR	EUR	0.0035	0.0226	0.0053	0.0013	0.0865	0.0108	1.0338	0.9999	0.0136	0.0078	0.0043	0.0014	1.5622	1.0864	1.7755	1.0926		Ratio < 0, possibly indicating GC correction	1062577.0	1217311.0	continuous-1478-both_sexes	phecode-327.3-both_sexes	0.0436		0.0176		0.1133	0.008	0.0428	2.6508
EUR	EUR	0.0011	0.0076	0.008	0.002	0.0865	0.0766	1.0338	1.0962	0.0136	0.0163	0.0043	0.0038	1.5622	1.5217	1.7755	1.7739			1062577.0	1217311.0	continuous-1478-both_sexes	phecode-401-both_sexes	0.0436	0.1243	0.0176	0.021	0.0136	0.5815	0.0247	0.5512
EUR	EUR	0.0011	0.0074	0.008	0.002	0.0865	0.0765	1.0338	1.0938	0.0136	0.0162	0.0043	0.0038	1.5622	1.5181	1.7755	1.7708			1062577.0	1217311.0	continuous-1478-both_sexes	phecode-401.1-both_sexes	0.0436	0.1217	0.0176	0.0211	0.0136	0.584	0.0248	0.5476
EUR	EUR	0.0057	0.012	0.0067	0.0015	0.0865	0.036	1.0338	1.03	0.0136	0.0099	0.0043	0.0024	1.5622	1.2464	1.7755	1.3343			1062577.0	1217311.0	continuous-1478-both_sexes	phecode-411-both_sexes	0.0436	0.0896	0.0176	0.0295	0.1021	0.0002	0.0276	3.698
EUR	EUR	0.0036	0.0086	0.0064	0.0015	0.0865	0.0121	1.0339	1.0016	0.0133	0.0079	0.0042	0.0015	1.5622	1.0802	1.7756	1.0966			1062577.0	1217311.0	continuous-1478-both_sexes	phecode-411.1-both_sexes	0.0437	0.0167	0.0172	0.0823	0.1125	0.0131	0.0453	2.4816
EUR	EUR	0.0047	0.0042	0.0068	0.0015	0.0865	0.026	1.0338	1.0068	0.0136	0.0086	0.0043	0.0021	1.5622	1.1651	1.7755	1.2157			1062577.0	1217311.0	continuous-1478-both_sexes	phecode-411.2-both_sexes	0.0436	0.0314	0.0176	0.0397	0.0995	0.0023	0.0327	3.0466
EUR	EUR	0.0065	0.0135	0.0066	0.0016	0.0865	0.0297	1.0338	1.0277	0.0136	0.0083	0.0043	0.0021	1.5622	1.2201	1.7755	1.2677			1062577.0	1217311.0	continuous-1478-both_sexes	phecode-411.3-both_sexes	0.0436	0.1037	0.0176	0.0308	0.1277	4.699e-05	0.0314	4.0701
EUR	EUR	0.0037	0.0044	0.0066	0.0015	0.0865	0.0345	1.0338	1.0309	0.0136	0.0102	0.0043	0.0028	1.5622	1.2201	1.7755	1.3147			1062577.0	1217311.0	continuous-1478-both_sexes	phecode-411.4-both_sexes	0.0436	0.0982	0.0176	0.0324	0.0676	0.0133	0.0273	2.4756
EUR	EUR	0.0056	0.0068	0.0067	0.0015	0.0865	0.037	1.0338	1.021	0.0136	0.0102	0.0043	0.0026	1.5622	1.2431	1.7755	1.3308			1062577.0	1217311.0	continuous-1478-both_sexes	phecode-411.8-both_sexes	0.0436	0.0634	0.0176	0.031	0.0996	0.0003	0.0276	3.607
EUR	EUR	0.0089	0.0283	0.0053	0.0013	0.0865	0.0216	1.0338	1.0189	0.0136	0.0072	0.0043	0.0015	1.5622	1.1843	1.7755	1.2021			1062577.0	1217311.0	continuous-1478-both_sexes	phecode-418-both_sexes	0.0436	0.0935	0.0176	0.0356	0.2066	5.6458e-12	0.03	6.8883
EUR	EUR	0.0019	0.0146	0.0055	0.0015	0.0865	0.0254	1.0338	1.0305	0.0136	0.0146	0.0043	0.0023	1.5622	1.1715	1.7755	1.2386			1062577.0	1217311.0	continuous-1478-both_sexes	phecode-454-both_sexes	0.0436	0.1277	0.0176	0.0611	0.0401	0.212	0.0322	1.248
EUR	EUR	0.002	0.0143	0.0056	0.0015	0.0865	0.0256	1.0338	1.0383	0.0136	0.0154	0.0043	0.0024	1.5622	1.1779	1.7755	1.2476			1062577.0	1217311.0	continuous-1478-both_sexes	phecode-454.1-both_sexes	0.0436	0.1548	0.0176	0.0623	0.0422	0.1904	0.0322	1.3095
EUR	EUR	0.0062	0.024	0.0062	0.0013	0.0865	0.0104	1.0338	1.0151	0.0136	0.007	0.0043	0.0014	1.5622	1.0957	1.7755	1.103			1062577.0	1217311.0	continuous-1478-both_sexes	phecode-459-both_sexes	0.0436	0.1464	0.0176	0.0681	0.2053	5.7574e-06	0.0453	4.5351
EUR	EUR	0.0021	0.0059	0.0056	0.0013	0.0865	0.0101	1.0338	1.007	0.0136	0.009	0.0043	0.0019	1.5622	1.0588	1.7755	1.0901			1062577.0	1217311.0	continuous-1478-both_sexes	phecode-471-both_sexes	0.0436	0.0773	0.0176	0.0994	0.0698	0.1037	0.0429	1.6273
EUR	EUR	0.0088	0.0364	0.0069	0.0016	0.0865	0.0357	1.0338	1.0377	0.0136	0.0123	0.0043	0.0031	1.5622	1.2398	1.7755	1.3409			1062577.0	1217311.0	continuous-1478-both_sexes	phecode-495-both_sexes	0.0436	0.1107	0.0176	0.0359	0.1578	1.951e-08	0.0281	5.6163
EUR	EUR	0.0134	0.0689	0.0072	0.0017	0.0865	0.0206	1.0338	1.0108	0.0136	0.0089	0.0043	0.0022	1.5622	1.1491	1.7755	1.1777			1062577.0	1217311.0	continuous-1478-both_sexes	phecode-496.2-both_sexes	0.0436	0.0606	0.0176	0.0499	0.3171	7.8804e-17	0.0381	8.333
EUR	EUR	0.0132	0.069	0.0072	0.0017	0.0865	0.0206	1.0338	1.0116	0.0136	0.009	0.0043	0.0022	1.5622	1.1491	1.7755	1.1784			1062577.0	1217311.0	continuous-1478-both_sexes	phecode-496.21-both_sexes	0.0436	0.0651	0.0176	0.0507	0.3121	4.1561e-16	0.0384	8.1339
EUR	EUR	0.0116	0.0503	0.0062	0.0015	0.0865	0.0248	1.0338	1.0411	0.0136	0.0082	0.0043	0.0016	1.5622	1.2234	1.7755	1.2486			1062577.0	1217311.0	continuous-1478-both_sexes	phecode-530-both_sexes	0.0436	0.1652	0.0176	0.0332	0.2509	1.1706e-14	0.0325	7.7192
EUR	EUR	0.0115	0.0465	0.0063	0.0015	0.0865	0.0251	1.0338	1.0307	0.0136	0.0079	0.0043	0.0016	1.5622	1.2103	1.7755	1.2392			1062577.0	1217311.0	continuous-1478-both_sexes	phecode-530.1-both_sexes	0.0436	0.1285	0.0176	0.0332	0.247	2.1454e-14	0.0323	7.6416
EUR	EUR	0.0099	0.0424	0.0064	0.0015	0.0865	0.0204	1.0338	1.0179	0.0136	0.0079	0.0043	0.0016	1.5622	1.1683	1.7755	1.1839			1062577.0	1217311.0	continuous-1478-both_sexes	phecode-530.11-both_sexes	0.0436	0.0972	0.0176	0.043	0.235	8.1396e-11	0.0362	6.498
EUR	EUR	0.0104	0.0386	0.0065	0.0013	0.0865	0.0168	1.0338	1.009	0.0136	0.0073	0.0043	0.0015	1.5622	1.1396	1.7755	1.1524			1062577.0	1217311.0	continuous-1478-both_sexes	phecode-535-both_sexes	0.0436	0.0592	0.0176	0.0479	0.2716	7.305e-15	0.0349	7.7791
EUR	EUR	0.0103	0.0326	0.0064	0.0015	0.0865	0.0258	1.0338	1.0346	0.0136	0.0088	0.0043	0.0021	1.5622	1.2038	1.7755	1.252			1062577.0	1217311.0	continuous-1478-both_sexes	phecode-550-both_sexes	0.0436	0.1373	0.0176	0.0348	0.2171	3.2069e-11	0.0327	6.6367
EUR	EUR	0.0109	0.0324	0.0061	0.0015	0.0865	0.0279	1.0338	1.0311	0.0136	0.0084	0.0043	0.0018	1.5622	1.2201	1.7755	1.2549			1062577.0	1217311.0	continuous-1478-both_sexes	phecode-550.2-both_sexes	0.0436	0.1222	0.0176	0.0328	0.2215	6.9672e-13	0.0309	7.1801
EUR	EUR	0.0049	0.0205	0.0058	0.0013	0.0865	0.0101	1.0338	1.0079	0.0136	0.0074	0.0043	0.0018	1.5622	1.0679	1.7755	1.0829			1062577.0	1217311.0	continuous-1478-both_sexes	phecode-550.4-both_sexes	0.0436	0.0952	0.0176	0.0897	0.1651	0.0003	0.0453	3.6447
EUR	EUR	0.0079	0.0287	0.0058	0.0015	0.0865	0.0129	1.0338	1.0042	0.0136	0.0067	0.0043	0.0017	1.5622	1.0864	1.7755	1.095			1062577.0	1217311.0	continuous-1478-both_sexes	phecode-558-both_sexes	0.0436	0.0439	0.0176	0.071	0.2359	2.6013e-07	0.0458	5.1503
EUR	EUR	0.0106	0.0427	0.0057	0.0017	0.0865	0.0437	1.0338	1.0188	0.0136	0.0115	0.0043	0.0026	1.5622	1.2597	1.7755	1.3468			1062577.0	1217311.0	continuous-1478-both_sexes	phecode-562-both_sexes	0.0436	0.0543	0.0176	0.0331	0.1728	1.3063e-10	0.0269	6.4264
EUR	EUR	0.0106	0.0427	0.0057	0.0017	0.0865	0.0437	1.0338	1.0199	0.0136	0.0115	0.0043	0.0026	1.5622	1.2631	1.7755	1.3479			1062577.0	1217311.0	continuous-1478-both_sexes	phecode-562.1-both_sexes	0.0436	0.0573	0.0176	0.0331	0.1724	1.2608e-10	0.0268	6.4318
EUR	EUR	0.0099	0.0372	0.0054	0.0014	0.0865	0.0179	1.0338	1.0107	0.0136	0.0073	0.0043	0.0016	1.5622	1.1364	1.7755	1.1452			1062577.0	1217311.0	continuous-1478-both_sexes	phecode-564-both_sexes	0.0436	0.0739	0.0176	0.0503	0.2511	3.1699e-13	0.0345	7.287
EUR	EUR	0.002	0.0359	0.0059	0.0015	0.0865	0.0191	1.0338	1.0223	0.0136	0.0099	0.0043	0.002	1.5622	1.1364	1.7755	1.1862			1062577.0	1217311.0	continuous-1478-both_sexes	phecode-574-both_sexes	0.0436	0.1195	0.0176	0.0534	0.0489	0.1745	0.036	1.3579
EUR	EUR	0.0017	0.0345	0.0058	0.0014	0.0865	0.0175	1.0338	1.02	0.0136	0.0099	0.0043	0.0019	1.5622	1.1301	1.7755	1.1686			1062577.0	1217311.0	continuous-1478-both_sexes	phecode-574.1-both_sexes	0.0436	0.1183	0.0176	0.0588	0.0447	0.2299	0.0372	1.2005
EUR	EUR	0.0024	0.0103	0.0055	0.0013	0.0865	0.0095	1.0338	1.0009	0.0136	0.0074	0.0043	0.0013	1.5622	1.0741	1.7755	1.0797			1062577.0	1217311.0	continuous-1478-both_sexes	phecode-594.1-both_sexes	0.0436	0.0115	0.0176	0.0929	0.0848	0.0667	0.0463	1.8338
EUR	EUR	0.0046	0.0246	0.0065	0.0014	0.0865	0.0087	1.0338	1.0034	0.0136	0.0075	0.0043	0.0015	1.5622	1.0649	1.7755	1.0703			1062577.0	1217311.0	continuous-1478-both_sexes	phecode-714.1-both_sexes	0.0436	0.0482	0.0176	0.1062	0.1668	0.0012	0.0514	3.2444
EUR	EUR	0.0137	0.0518	0.0071	0.0015	0.0865	0.0357	1.0338	1.0322	0.0136	0.0084	0.0043	0.0019	1.5622	1.2831	1.7755	1.3338			1062577.0	1217311.0	continuous-1478-both_sexes	phecode-716-both_sexes	0.0436	0.0965	0.0176	0.0251	0.2465	8.9571e-23	0.0251	9.8231
EUR	EUR	0.0103	0.0367	0.0066	0.0014	0.0865	0.0261	1.0338	1.0214	0.0136	0.0082	0.0043	0.0018	1.5622	1.1973	1.7755	1.2313			1062577.0	1217311.0	continuous-1478-both_sexes	phecode-716.2-both_sexes	0.0436	0.0924	0.0176	0.0355	0.216	8.4655e-14	0.0289	7.4629
EUR	EUR	0.0137	0.0522	0.0071	0.0015	0.0865	0.0357	1.0338	1.032	0.0136	0.0083	0.0043	0.0019	1.5622	1.2831	1.7755	1.3342			1062577.0	1217311.0	continuous-1478-both_sexes	phecode-716.9-both_sexes	0.0436	0.0958	0.0176	0.0249	0.2457	7.6289e-23	0.025	9.8392
EUR	EUR	0.004	0.0283	0.0059	0.0013	0.0865	0.0105	1.0338	1.0008	0.0136	0.0068	0.0043	0.0014	1.5622	1.0802	1.7755	1.0882			1062577.0	1217311.0	continuous-1478-both_sexes	phecode-720-both_sexes	0.0436	0.0088	0.0176	0.0775	0.1312	0.002	0.0425	3.0879
EUR	EUR	0.0055	0.0296	0.0054	0.0012	0.0865	0.0089	1.0338	1.02	0.0136	0.0068	0.0043	0.0012	1.5622	1.0895	1.7755	1.0947			1062577.0	1217311.0	continuous-1478-both_sexes	phecode-722-both_sexes	0.0436	0.2115	0.0176	0.0714	0.1977	7.1311e-06	0.044	4.4897
EUR	EUR	0.0083	0.0423	0.0061	0.0014	0.0865	0.0166	1.0338	0.9969	0.0136	0.007	0.0043	0.0015	1.5622	1.1238	1.7755	1.1351		Ratio < 0, possibly indicating GC correction	1062577.0	1217311.0	continuous-1478-both_sexes	phecode-726-both_sexes	0.0436		0.0176		0.2186	1.9965e-10	0.0344	6.3616
EUR	EUR	0.0019	0.0173	0.006	0.0014	0.0865	0.0103	1.0339	0.9932	0.0136	0.0066	0.0043	0.0013	1.5622	1.071	1.7755	1.0802		Ratio < 0, possibly indicating GC correction	1062577.0	1217311.0	continuous-1478-both_sexes	phecode-735.2-both_sexes	0.0437		0.0176		0.0647	0.1565	0.0457	1.4169
EUR	EUR	0.002	0.0152	0.0063	0.0014	0.0865	0.0149	1.0338	1.0058	0.0136	0.0083	0.0043	0.0016	1.5622	1.1113	1.7755	1.1302			1062577.0	1217311.0	continuous-1478-both_sexes	phecode-735.3-both_sexes	0.0436	0.0448	0.0176	0.0638	0.0568	0.1359	0.0381	1.491
EUR	EUR	0.0093	0.0378	0.0063	0.0014	0.0865	0.0243	1.0338	1.024	0.0136	0.0115	0.0043	0.0028	1.5622	1.1843	1.7755	1.2414			1062577.0	1217311.0	continuous-1478-both_sexes	phecode-740-both_sexes	0.0436	0.0992	0.0176	0.0477	0.2017	1.2786e-12	0.0284	7.0966
EUR	EUR	0.0061	0.0264	0.0064	0.0014	0.0865	0.0216	1.0338	1.0266	0.0136	0.0103	0.0043	0.0024	1.5622	1.1619	1.7755	1.2105			1062577.0	1217311.0	continuous-1478-both_sexes	phecode-740.1-both_sexes	0.0436	0.1262	0.0176	0.0487	0.1411	6.5465e-06	0.0313	4.5079
EUR	EUR	0.0085	0.0379	0.0062	0.0013	0.0865	0.0158	1.0338	1.0022	0.0136	0.0094	0.0043	0.0022	1.5622	1.1207	1.7755	1.1369			1062577.0	1217311.0	continuous-1478-both_sexes	phecode-740.9-both_sexes	0.0436	0.0164	0.0176	0.0685	0.2308	1.2765e-11	0.0341	6.7713
EUR	EUR	0.0034	0.0069	0.0063	0.0014	0.0865	0.0103	1.0338	1.0051	0.0136	0.0087	0.0043	0.0017	1.5622	1.0741	1.7755	1.0945			1062577.0	1217311.0	continuous-1478-both_sexes	phecode-743.1-both_sexes	0.0436	0.054	0.0176	0.0921	0.1146	0.0142	0.0468	2.4511
EUR	EUR	0.0035	0.0068	0.0062	0.0014	0.0865	0.0102	1.0338	1.0045	0.0136	0.0087	0.0043	0.0017	1.5622	1.0741	1.7755	1.0936			1062577.0	1217311.0	continuous-1478-both_sexes	phecode-743.11-both_sexes	0.0436	0.0483	0.0176	0.0932	0.1168	0.0125	0.0468	2.4981
EUR	EUR	0.0107	0.036	0.0062	0.0013	0.0865	0.0157	1.0338	1.0187	0.0136	0.0074	0.0043	0.0015	1.5622	1.1428	1.7755	1.1525			1062577.0	1217311.0	continuous-1478-both_sexes	phecode-760-both_sexes	0.0436	0.1226	0.0176	0.0488	0.2911	2.9274e-15	0.0369	7.894
EUR	EUR	0.0098	0.0389	0.0061	0.0015	0.0865	0.0196	1.0338	1.0135	0.0136	0.008	0.0043	0.0016	1.5622	1.1459	1.7755	1.1796			1062577.0	1217311.0	continuous-1478-both_sexes	phecode-785-both_sexes	0.0436	0.0753	0.0176	0.0447	0.238	9.9608e-11	0.0368	6.4675
EUR	EUR	-0.0009	0.0281	0.006	0.0013	0.0865	0.009	1.0338	1.0099	0.0136	0.0074	0.0043	0.0014	1.5622	1.0772	1.7755	1.0861			1062577.0	1217311.0	continuous-1478-both_sexes	phecode-788-both_sexes	0.0436	0.1144	0.0176	0.0859	-0.0321	0.4873	0.0463	-0.6946
EUR	EUR	0.006	0.0291	0.0056	0.0012	0.0865	0.0156	1.0338	1.0125	0.0136	0.0076	0.0043	0.0017	1.5622	1.1238	1.7755	1.147			1062577.0	1217311.0	continuous-1478-both_sexes	phecode-835-both_sexes	0.0436	0.0847	0.0176	0.052	0.162	9.0517e-07	0.033	4.9112
EUR	EUR	0.0055	0.0212	0.0063	0.0015	0.0865	0.0125	1.0338	1.0137	0.0136	0.0075	0.0043	0.0014	1.5622	1.0988	1.7755	1.1179			1062577.0	1217311.0	continuous-1478-both_sexes	phecode-960-both_sexes	0.0436	0.1158	0.0176	0.0632	0.166	0.0002	0.0441	3.7648
EUR	EUR	0.0049	0.024	0.0063	0.0014	0.0865	0.0115	1.0338	1.0068	0.0136	0.0074	0.0043	0.0014	1.5622	1.0926	1.7755	1.1026			1062577.0	1217311.0	continuous-1478-both_sexes	phecode-960.2-both_sexes	0.0436	0.0659	0.0176	0.0726	0.1556	0.0004	0.0442	3.5242
EUR	EUR	0.005	0.0273	0.0066	0.0014	0.0865	0.009	1.0343	1.0139	0.0135	0.0067	0.0043	0.0012	1.5622	1.0864	1.7759	1.091			1062577.0	1217311.0	continuous-1478-both_sexes	prescriptions-GABA_agonist|sedative-both_sexes	0.0442	0.153	0.0174	0.0732	0.1799	0.0003	0.0494	3.6445
EUR	EUR	0.0079	0.0254	0.0059	0.0014	0.0865	0.0103	1.0337	1.0348	0.0137	0.0071	0.0042	0.0013	1.5585	1.1144	1.7755	1.1226			1062577.0	1217311.0	continuous-1478-both_sexes	prescriptions-SSRI|selective_serotonin_re-uptake_inhibitor-both_sexes	0.0435	0.2839	0.0177	0.0576	0.2631	1.5662e-08	0.0465	5.6542
EUR	EUR	0.008	0.0261	0.0066	0.0014	0.0865	0.0157	1.0338	1.0571	0.0136	0.0086	0.0043	0.0018	1.5622	1.1619	1.7755	1.194			1062577.0	1217311.0	continuous-1478-both_sexes	prescriptions-albuterol-both_sexes	0.0436	0.2944	0.0176	0.0441	0.2169	9.1809e-08	0.0406	5.3422
EUR	EUR	-0.0012	-0.0087	0.0059	0.0013	0.0865	0.0067	1.0338	1.0162	0.0136	0.007	0.0043	0.0011	1.5622	1.071	1.7755	1.0739			1062577.0	1217311.0	continuous-1478-both_sexes	prescriptions-alpha1-antagonist|alpha_blocker-both_sexes	0.0436	0.2195	0.0176	0.0942	-0.049	0.357	0.0532	-0.9212
EUR	EUR	0.0041	0.0212	0.0061	0.0013	0.0865	0.0058	1.0338	1.063	0.0136	0.0069	0.0043	0.0012	1.5622	1.1113	1.7755	1.1123			1062577.0	1217311.0	continuous-1478-both_sexes	prescriptions-amoxicillin_clavulanic_acid-both_sexes	0.0436	0.5612	0.0176	0.0616	0.1838	0.003	0.0619	2.9718
EUR	EUR	0.0066	0.0243	0.006	0.0013	0.0865	0.0088	1.0338	1.0192	0.0136	0.0073	0.0043	0.0012	1.5622	1.0926	1.7755	1.0949			1062577.0	1217311.0	continuous-1478-both_sexes	prescriptions-anticonvulsant|voltage-gated_calcium_channel_inhibitor|neuropathy-both_sexes	0.0436	0.2026	0.0176	0.0774	0.2396	3.61e-07	0.0471	5.0885
EUR	EUR	0.0105	0.0416	0.0068	0.0015	0.0865	0.0142	1.0338	1.0868	0.0136	0.0082	0.0043	0.0015	1.5622	1.1973	1.7755	1.2079			1062577.0	1217311.0	continuous-1478-both_sexes	prescriptions-antipyretic-both_sexes	0.0436	0.4174	0.0176	0.0396	0.3011	6.268e-13	0.0418	7.1945
EUR	EUR	0.005	0.0067	0.0065	0.0015	0.0865	0.008	1.0338	1.0292	0.0136	0.0075	0.0043	0.0013	1.5622	1.0895	1.7755	1.0998			1062577.0	1217311.0	continuous-1478-both_sexes	prescriptions-antispasmodic-both_sexes	0.0436	0.2927	0.0176	0.0754	0.1903	0.0016	0.0602	3.1621
EUR	EUR	-0.0034	-0.0125	0.0065	0.0015	0.0865	0.0224	1.0338	1.056	0.0136	0.0085	0.0043	0.0019	1.5622	1.207	1.7755	1.2493			1062577.0	1217311.0	continuous-1478-both_sexes	prescriptions-bendroflumethiazide-both_sexes	0.0436	0.2246	0.0176	0.0343	-0.077	0.0226	0.0337	-2.2807
EUR	EUR	0.0041	0.0212	0.0061	0.0013	0.0865	0.0058	1.0338	1.063	0.0136	0.0069	0.0043	0.0012	1.5622	1.1113	1.7755	1.1123			1062577.0	1217311.0	continuous-1478-both_sexes	prescriptions-beta-lactam_antibiotic|beta-lactamase_inhibitor|antibiotic-both_sexes	0.0436	0.5612	0.0176	0.0617	0.1838	0.003	0.0619	2.9718
EUR	EUR	0.008	0.0261	0.0066	0.0014	0.0865	0.0157	1.0338	1.0571	0.0136	0.0086	0.0043	0.0018	1.5622	1.1619	1.7755	1.194			1062577.0	1217311.0	continuous-1478-both_sexes	prescriptions-beta2-agonist|bronchodilator|asthma-both_sexes	0.0436	0.2944	0.0176	0.0441	0.2169	9.1807e-08	0.0406	5.3422
EUR	EUR	0.0032	0.0207	0.006	0.0014	0.0865	0.0189	1.0338	1.0408	0.0136	0.0086	0.0043	0.0015	1.5622	1.1811	1.7755	1.2031			1062577.0	1217311.0	continuous-1478-both_sexes	prescriptions-biguanides|diabetes-both_sexes	0.0436	0.2008	0.0176	0.0425	0.0784	0.0244	0.0348	2.2503
EUR	EUR	0.007	0.0263	0.0062	0.0014	0.0865	0.0094	1.0338	1.0293	0.0136	0.0071	0.0043	0.0015	1.5622	1.105	1.7755	1.1097			1062577.0	1217311.0	continuous-1478-both_sexes	prescriptions-citalopram-both_sexes	0.0436	0.2668	0.0176	0.0649	0.2446	1.8312e-06	0.0513	4.7712
EUR	EUR	0.0075	0.017	0.0058	0.0013	0.0865	0.0071	1.0338	1.044	0.0136	0.0076	0.0043	0.0014	1.5622	1.0957	1.7755	1.1055			1062577.0	1217311.0	continuous-1478-both_sexes	prescriptions-clarithromycin-both_sexes	0.0436	0.4167	0.0176	0.072	0.3032	2.6797e-07	0.0589	5.1447
EUR	EUR	0.004	0.0072	0.0062	0.0013	0.0865	0.0075	1.0338	1.0446	0.0136	0.0081	0.0043	0.0013	1.5622	1.1082	1.7755	1.1088			1062577.0	1217311.0	continuous-1478-both_sexes	prescriptions-corticosteroid|aminoglycoside_antibiotic|antibiotic-both_sexes	0.0436	0.4097	0.0176	0.0749	0.1571	0.0023	0.0516	3.0451
EUR	EUR	0.004	0.0072	0.0062	0.0013	0.0865	0.0075	1.0338	1.0446	0.0136	0.0081	0.0043	0.0013	1.5622	1.1082	1.7755	1.1088			1062577.0	1217311.0	continuous-1478-both_sexes	prescriptions-dexamethasone_acetic_acid_neomycin-both_sexes	0.0436	0.4097	0.0176	0.0749	0.1571	0.0023	0.0516	3.0451
EUR	EUR	0.0076	0.0165	0.0061	0.0015	0.0865	0.0089	1.0338	1.0466	0.0136	0.007	0.0043	0.0012	1.5622	1.1301	1.7755	1.1249			1062577.0	1217311.0	continuous-1478-both_sexes	prescriptions-diazepam-both_sexes	0.0436	0.3734	0.0176	0.0564	0.2754	6.2982e-07	0.0553	4.9818
EUR	EUR	-0.0023	-0.0082	0.0059	0.0013	0.0865	0.008	1.0338	1.0103	0.0136	0.0069	0.0043	0.0012	1.5622	1.0741	1.7755	1.0789			1062577.0	1217311.0	continuous-1478-both_sexes	prescriptions-doxazosin-both_sexes	0.0436	0.1303	0.0176	0.0878	-0.0886	0.0827	0.0511	-1.7353
EUR	EUR	0.0078	0.0253	0.0058	0.0014	0.0865	0.0103	1.0338	1.0349	0.0136	0.0068	0.0043	0.0013	1.5622	1.1144	1.7755	1.123			1062577.0	1217311.0	continuous-1478-both_sexes	prescriptions-fluoxetine-both_sexes	0.0436	0.2835	0.0176	0.0555	0.2609	1.2885e-08	0.0459	5.6876
EUR	EUR	0.0066	0.0243	0.006	0.0013	0.0865	0.0088	1.0338	1.0192	0.0136	0.0073	0.0043	0.0012	1.5622	1.0926	1.7755	1.0949			1062577.0	1217311.0	continuous-1478-both_sexes	prescriptions-gabapentin-both_sexes	0.0436	0.2026	0.0176	0.0774	0.2396	3.6099e-07	0.0471	5.0885
EUR	EUR	0.0021	0.0149	0.0063	0.0013	0.0865	0.0068	1.0338	1.061	0.0136	0.007	0.0043	0.0012	1.5622	1.1175	1.7755	1.1183			1062577.0	1217311.0	continuous-1478-both_sexes	prescriptions-hydrocortisone-both_sexes	0.0436	0.5159	0.0176	0.0593	0.0848	0.1301	0.056	1.5139
EUR	EUR	0.0564	1.0612	0.0115	0.0034	0.0564	0.0564	1.0612	1.0612	0.0115	0.0115	0.0034	0.0034	1.4175	1.4175	1.5364	1.5364			1062577.0	1217311.0	continuous-1488-both_sexes-irnt	continuous-1488-both_sexes-irnt	0.1142	0.1142	0.0214	0.0214	1.0	0.0	3.7277e-07	2682628.7302
EUR	EUR	-0.003	-0.3631	0.0098	0.0031	0.0564	0.0495	1.0612	1.0409	0.0115	0.011	0.0034	0.0037	1.4175	1.3443	1.5364	1.4355			1062577.0	1217311.0	continuous-1488-both_sexes-irnt	continuous-1498-both_sexes	0.1142	0.0939	0.0214	0.0253	-0.0561	0.3742	0.0631	-0.8886
EUR	EUR	-0.014	-0.0778	0.0074	0.0021	0.0564	0.0786	1.0612	1.0549	0.0115	0.0112	0.0034	0.0034	1.4175	1.5548	1.5364	1.7291			1062577.0	1217311.0	continuous-1488-both_sexes-irnt	continuous-1518-both_sexes	0.1142	0.0754	0.0214	0.0154	-0.2099	1.8932e-12	0.0298	-7.0421
EUR	EUR	-0.011	-0.1213	0.008	0.0024	0.0564	0.0623	1.0612	1.0481	0.0115	0.01	0.0034	0.0031	1.4175	1.4423	1.5364	1.5326			1062577.0	1217311.0	continuous-1488-both_sexes-irnt	continuous-1528-both_sexes	0.1142	0.0902	0.0214	0.0188	-0.1859	3.7017e-07	0.0366	-5.0837
EUR	EUR	0.0038	-0.0007	0.0061	0.0016	0.0564	0.0434	1.0612	1.0302	0.0115	0.0091	0.0034	0.0022	1.4175	1.3306	1.5364	1.3954			1062577.0	1217311.0	continuous-1488-both_sexes-irnt	continuous-1548-both_sexes	0.1142	0.0764	0.0214	0.023	0.0766	0.0123	0.0306	2.5033
EUR	EUR	0.0059	0.0547	0.007	0.0019	0.0564	0.0779	1.0612	1.1443	0.0115	0.012	0.0034	0.0035	1.4175	1.6524	1.5364	1.8066			1062577.0	1217311.0	continuous-1488-both_sexes-irnt	continuous-1558-both_sexes	0.1142	0.1789	0.0214	0.0149	0.0896	0.0018	0.0287	3.1251
EUR	EUR	0.0019	-0.0256	0.0082	0.0024	0.0564	0.2359	1.0612	1.3996	0.0115	0.0413	0.0034	0.0121	1.4175	2.2071	1.5364	3.4138			1062577.0	1217311.0	continuous-1488-both_sexes-irnt	continuous-1697-both_sexes	0.1142	0.1655	0.0214	0.0171	0.0163	0.4438	0.0212	0.7659
EUR	EUR	-0.0003	-0.0011	0.0078	0.0019	0.0563	0.1163	1.0614	1.2187	0.0114	0.0986	0.0034	0.0285	1.4175	1.5108	1.536	2.28			1062577.0	1217311.0	continuous-1488-both_sexes-irnt	continuous-1717-both_sexes	0.1145	0.1709	0.0213	0.077	-0.0041	0.8648	0.0238	-0.1703
EUR	EUR	0.0007	0.0243	0.0073	0.0018	0.0564	0.0692	1.0612	1.0784	0.0115	0.0152	0.0034	0.0033	1.4175	1.4817	1.5364	1.6257			1062577.0	1217311.0	continuous-1488-both_sexes-irnt	continuous-1757-both_sexes	0.1142	0.1252	0.0214	0.0243	0.0119	0.6746	0.0282	0.4199
EUR	EUR	-0.0055	-0.0064	0.0059	0.0022	0.0564	0.0604	1.0612	1.0663	0.0115	0.009	0.0034	0.0044	1.4175	1.2531	1.5364	1.2671			1062577.0	1217311.0	continuous-1488-both_sexes-irnt	continuous-1845-both_sexes-irnt	0.1142	0.2483	0.0214	0.0338	-0.0942	0.0104	0.0368	-2.5611
EUR	EUR	0.0028	0.0162	0.0062	0.0014	0.0564	0.0329	1.0612	1.0638	0.0115	0.008	0.0034	0.0018	1.4175	1.3068	1.5364	1.3417			1062577.0	1217311.0	continuous-1488-both_sexes-irnt	continuous-189-both_sexes-irnt	0.1142	0.1868	0.0214	0.0233	0.0659	0.0457	0.033	1.9983
EUR	EUR	0.0012	0.0024	0.0058	0.0014	0.0564	0.0255	1.0612	1.0119	0.0115	0.0078	0.0034	0.0022	1.4175	1.1555	1.5364	1.1738			1062577.0	1217311.0	continuous-1488-both_sexes-irnt	continuous-20009-both_sexes-irnt	0.1142	0.0682	0.0214	0.0451	0.0326	0.3816	0.0373	0.8749
EUR	EUR																				0.0	continuous-1488-both_sexes-irnt	continuous-20015-both_sexes-irnt
EUR	EUR	-0.0219	-0.0439	0.0071	0.0031	0.0564	0.2152	1.0612	1.1164	0.0115	0.012	0.0034	0.0099	1.4175	1.5696	1.5364	1.7183			1062577.0	1217311.0	continuous-1488-both_sexes-irnt	continuous-20016-both_sexes-irnt	0.1142	0.1621	0.0214	0.0167	-0.1986	6.238e-12	0.0289	-6.8741
EUR	EUR	0.0044	0.0096	0.0057	0.0022	0.0564	0.0184	1.0612	1.0318	0.0115	0.0073	0.0034	0.0036	1.4175	1.0802	1.5364	1.0808			1062577.0	1217311.0	continuous-1488-both_sexes-irnt	continuous-20021-both_sexes-irnt	0.1142	0.393	0.0214	0.0903	0.1359	0.0484	0.0689	1.9741
EUR	EUR	0.0062	0.0282	0.0075	0.0018	0.0564	0.0771	1.0612	1.1053	0.0115	0.0112	0.0034	0.0029	1.4175	1.592	1.5364	1.7601			1062577.0	1217311.0	continuous-1488-both_sexes-irnt	continuous-20023-both_sexes-irnt	0.1142	0.1386	0.0214	0.0148	0.0942	0.0005	0.027	3.4855
EUR	EUR	0.009	0.0485	0.0074	0.0021	0.0564	0.1044	1.0612	1.0954	0.0115	0.0154	0.0034	0.0056	1.4175	1.6183	1.5364	1.8508			1062577.0	1217311.0	continuous-1488-both_sexes-irnt	continuous-20127-both_sexes-irnt	0.1142	0.1121	0.0214	0.0181	0.1171	9.5483e-06	0.0264	4.4272
EUR	EUR	-0.0016	-0.02	0.0071	0.0036	0.0564	0.446	1.0612	1.1437	0.0115	0.0262	0.0034	0.0246	1.4175	1.7452	1.5364	2.4289			1062577.0	1217311.0	continuous-1488-both_sexes-irnt	continuous-20153-both_sexes-irnt	0.1142	0.1006	0.0214	0.0183	-0.0101	0.6593	0.023	-0.4409
EUR	EUR	0.0076	0.0089	0.006	0.0022	0.0564	0.0543	1.0613	1.0076	0.0117	0.007	0.0034	0.0043	1.4175	1.1428	1.5363	1.1562			1062577.0	1217311.0	continuous-1488-both_sexes-irnt	continuous-20498-both_sexes	0.1142	0.0484	0.0218	0.0447	0.1374	0.0008	0.0408	3.3655
EUR	EUR	0.005	0.0311	0.0066	0.0016	0.0564	0.0438	1.0612	1.0248	0.0115	0.0092	0.0034	0.0025	1.4175	1.3238	1.5364	1.3847			1062577.0	1217311.0	continuous-1488-both_sexes-irnt	continuous-2050-both_sexes	0.1142	0.0646	0.0214	0.024	0.1001	0.0012	0.0309	3.2428
EUR	EUR	0.0085	0.0067	0.006	0.0024	0.0564	0.0431	1.0612	1.0289	0.0115	0.0077	0.0034	0.0047	1.4175	1.1396	1.5364	1.1513			1062577.0	1217311.0	continuous-1488-both_sexes-irnt	continuous-20506-both_sexes	0.1142	0.1908	0.0214	0.0509	0.172	0.0003	0.0475	3.6212
EUR	EUR	0.0086	0.0134	0.0063	0.0023	0.0564	0.0433	1.0612	1.0215	0.0115	0.0071	0.0034	0.0043	1.4175	1.1333	1.5364	1.1411			1062577.0	1217311.0	continuous-1488-both_sexes-irnt	continuous-20512-both_sexes	0.1142	0.1527	0.0214	0.0504	0.1743	0.0001	0.0452	3.8539
EUR	EUR	0.0059	0.0119	0.0065	0.0027	0.0564	0.0582	1.0612	1.03	0.0115	0.0078	0.0034	0.005	1.4175	1.1779	1.5364	1.1948			1062577.0	1217311.0	continuous-1488-both_sexes-irnt	continuous-20519-both_sexes	0.1142	0.1539	0.0214	0.0403	0.1033	0.0263	0.0465	2.2211
EUR	EUR	0.008	0.0378	0.0071	0.0017	0.0564	0.0438	1.0612	1.033	0.0115	0.0096	0.0034	0.0025	1.4175	1.3306	1.5364	1.3954			1062577.0	1217311.0	continuous-1488-both_sexes-irnt	continuous-2070-both_sexes	0.1142	0.0834	0.0214	0.0242	0.1609	6.8017e-07	0.0324	4.9669
EUR	EUR	-0.0056	-0.0331	0.0089	0.0027	0.0564	0.2391	1.0612	1.3	0.0115	0.0244	0.0034	0.0082	1.4175	2.5357	1.5364	3.3572			1062577.0	1217311.0	continuous-1488-both_sexes-irnt	continuous-21001-both_sexes-irnt	0.1142	0.1272	0.0214	0.0103	-0.0483	0.0414	0.0237	-2.0395
EUR	EUR	-0.0053	-0.0485	0.0092	0.0027	0.0564	0.266	1.0612	1.3674	0.0115	0.03	0.0034	0.0095	1.4175	2.6503	1.5364	3.6128			1062577.0	1217311.0	continuous-1488-both_sexes-irnt	continuous-21002-both_sexes-irnt	0.1142	0.1406	0.0214	0.0115	-0.0437	0.051	0.0224	-1.9516
EUR	EUR	-0.0078	-0.0125	0.0082	0.0023	0.0564	0.1474	1.0612	1.1911	0.0115	0.0167	0.0034	0.0056	1.4175	1.9548	1.5364	2.3258			1062577.0	1217311.0	continuous-1488-both_sexes-irnt	continuous-2139-both_sexes-irnt	0.1142	0.1441	0.0214	0.0126	-0.0857	0.0006	0.0248	-3.4524
EUR	EUR	0.0055	0.0347	0.0076	0.0019	0.0564	0.1005	1.0612	1.0799	0.0115	0.0117	0.0034	0.0033	1.4175	1.7374	1.5364	1.9338			1062577.0	1217311.0	continuous-1488-both_sexes-irnt	continuous-2178-both_sexes	0.1142	0.0855	0.0214	0.0125	0.0735	0.0037	0.0253	2.9052
EUR	EUR	0.0016	0.0083	0.0065	0.0017	0.0564	0.0689	1.0612	1.081	0.0115	0.0119	0.0034	0.0035	1.4175	1.4387	1.5364	1.5882			1062577.0	1217311.0	continuous-1488-both_sexes-irnt	continuous-2217-both_sexes-irnt	0.1142	0.1376	0.0214	0.0203	0.026	0.3276	0.0266	0.9789
EUR	EUR	-0.0078	-0.0471	0.0066	0.0017	0.0564	0.0752	1.0612	1.0636	0.0115	0.0105	0.0034	0.003	1.4175	1.5808	1.5364	1.697			1062577.0	1217311.0	continuous-1488-both_sexes-irnt	continuous-2237-both_sexes	0.1142	0.0913	0.0214	0.015	-0.1191	4.0404e-06	0.0258	-4.6093
EUR	EUR	-0.0017	-0.0055	0.0071	0.0017	0.0564	0.0601	1.0612	1.0463	0.0115	0.016	0.0034	0.0055	1.4175	1.4175	1.5364	1.562			1062577.0	1217311.0	continuous-1488-both_sexes-irnt	continuous-2267-both_sexes	0.1142	0.0824	0.0214	0.0285	-0.0292	0.3092	0.0287	-1.017
EUR	EUR	0.0003	-0.0073	0.006	0.0013	0.0564	0.0223	1.0612	1.0177	0.0115	0.0086	0.0034	0.0018	1.4175	1.1811	1.5364	1.1995			1062577.0	1217311.0	continuous-1488-both_sexes-irnt	continuous-2277-both_sexes	0.1142	0.0889	0.0214	0.043	0.0072	0.848	0.0374	0.1917
EUR	EUR	0.004	0.0118	0.0065	0.0014	0.0564	0.0328	1.0612	1.0241	0.0115	0.0087	0.0034	0.0018	1.4175	1.2697	1.5364	1.3012			1062577.0	1217311.0	continuous-1488-both_sexes-irnt	continuous-2296-both_sexes	0.1142	0.08	0.0214	0.029	0.092	0.0039	0.0319	2.8834
EUR	EUR	-0.0054	-0.0481	0.0093	0.0027	0.0564	0.2623	1.0612	1.3402	0.0115	0.0292	0.0034	0.0093	1.4175	2.5831	1.5364	3.5238			1062577.0	1217311.0	continuous-1488-both_sexes-irnt	continuous-23098-both_sexes-irnt	0.1142	0.1348	0.0214	0.0116	-0.0443	0.0475	0.0224	-1.9821
EUR	EUR	-0.0043	-0.0282	0.0087	0.0025	0.0564	0.2343	1.0612	1.1556	0.0115	0.0223	0.0034	0.0071	1.4175	2.4421	1.5364	3.1063			1062577.0	1217311.0	continuous-1488-both_sexes-irnt	continuous-23099-both_sexes-irnt	0.1142	0.0739	0.0214	0.0106	-0.0375	0.0889	0.022	-1.7015
EUR	EUR	-0.0052	-0.04	0.0092	0.0026	0.0564	0.2422	1.0612	1.3525	0.0115	0.0248	0.0034	0.008	1.4175	2.5736	1.5364	3.3612			1062577.0	1217311.0	continuous-1488-both_sexes-irnt	continuous-23100-both_sexes-irnt	0.1142	0.1493	0.0214	0.0105	-0.0443	0.0511	0.0227	-1.9503
EUR	EUR	-0.0043	-0.0468	0.0095	0.0028	0.0564	0.3042	1.0612	1.4914	0.0115	0.045	0.0034	0.013	1.4175	2.7379	1.5364	4.0632			1062577.0	1217311.0	continuous-1488-both_sexes-irnt	continuous-23101-both_sexes-irnt	0.1142	0.1604	0.0214	0.0147	-0.0327	0.1247	0.0213	-1.5355
EUR	EUR	-0.0043	-0.0463	0.0094	0.0028	0.0564	0.2998	1.0612	1.4693	0.0115	0.0442	0.0034	0.0128	1.4175	2.6988	1.5364	4.0042			1062577.0	1217311.0	continuous-1488-both_sexes-irnt	continuous-23102-both_sexes-irnt	0.1142	0.1562	0.0214	0.0147	-0.0332	0.1178	0.0213	-1.5643
EUR	EUR	-0.0058	-0.0332	0.009	0.0028	0.0564	0.2438	1.0612	1.3189	0.0115	0.0246	0.0034	0.0083	1.4175	2.5546	1.5364	3.3898			1062577.0	1217311.0	continuous-1488-both_sexes-irnt	continuous-23104-both_sexes-irnt	0.1142	0.1334	0.0214	0.0103	-0.0499	0.0342	0.0235	-2.1173
EUR	EUR	-0.0046	-0.0482	0.0095	0.0028	0.0564	0.2959	1.0612	1.4448	0.0115	0.0409	0.0034	0.012	1.4175	2.7085	1.5364	3.936			1062577.0	1217311.0	continuous-1488-both_sexes-irnt	continuous-23105-both_sexes-irnt	0.1142	0.1515	0.0214	0.0139	-0.0359	0.0955	0.0216	-1.6671
EUR	EUR	0.0046	0.0283	0.0087	0.0025	0.0564	0.2555	1.0612	1.362	0.0116	0.0311	0.0034	0.0091	1.4175	2.5593	1.5362	3.5835			1062577.0	1217311.0	continuous-1488-both_sexes-irnt	continuous-23106-both_sexes-irnt	0.1141	0.1401	0.0216	0.012	0.0381	0.0685	0.0209	1.8217
EUR	EUR	0.0062	0.0284	0.0091	0.0025	0.0564	0.2356	1.0612	1.3279	0.0115	0.0307	0.0034	0.0088	1.4175	2.4329	1.5364	3.3729			1062577.0	1217311.0	continuous-1488-both_sexes-irnt	continuous-23107-both_sexes-irnt	0.1142	0.1382	0.0214	0.0129	0.0541	0.0114	0.0214	2.529
EUR	EUR	0.0062	0.0289	0.0093	0.0025	0.0564	0.2417	1.0612	1.3467	0.0115	0.0308	0.0034	0.009	1.4175	2.498	1.5364	3.4432			1062577.0	1217311.0	continuous-1488-both_sexes-irnt	continuous-23108-both_sexes-irnt	0.1142	0.1419	0.0214	0.0126	0.0531	0.0136	0.0215	2.468
EUR	EUR	0.004	0.0232	0.0085	0.0025	0.0564	0.2385	1.0612	1.394	0.0115	0.0307	0.0034	0.0085	1.4175	2.5309	1.5364	3.4549			1062577.0	1217311.0	continuous-1488-both_sexes-irnt	continuous-23109-both_sexes-irnt	0.1142	0.1605	0.0214	0.0125	0.0345	0.113	0.0218	1.5847
EUR	EUR	0.0024	0.0173	0.0086	0.0024	0.0564	0.2262	1.0612	1.3449	0.0115	0.0288	0.0034	0.0081	1.4175	2.4236	1.5364	3.288			1062577.0	1217311.0	continuous-1488-both_sexes-irnt	continuous-23110-both_sexes-irnt	0.1142	0.1508	0.0214	0.0126	0.0211	0.316	0.0211	1.0028
EUR	EUR	-0.0034	-0.0246	0.0087	0.0026	0.0564	0.2257	1.0612	1.1567	0.0115	0.0205	0.0034	0.0065	1.4175	2.4098	1.5364	3.0432			1062577.0	1217311.0	continuous-1488-both_sexes-irnt	continuous-23111-both_sexes-irnt	0.1142	0.0767	0.0214	0.01	-0.0298	0.1948	0.023	-1.2966
EUR	EUR	-0.0041	-0.0374	0.0086	0.0026	0.0564	0.2403	1.0612	1.1445	0.0115	0.0213	0.0034	0.0073	1.4175	2.4282	1.5364	3.1358			1062577.0	1217311.0	continuous-1488-both_sexes-irnt	continuous-23112-both_sexes-irnt	0.1142	0.0676	0.0214	0.01	-0.0355	0.1157	0.0225	-1.573
EUR	EUR	-0.0058	-0.046	0.0093	0.0027	0.0564	0.2811	1.0612	1.4298	0.0115	0.0396	0.0034	0.0114	1.4175	2.6648	1.5364	3.8026			1062577.0	1217311.0	continuous-1488-both_sexes-irnt	continuous-23113-both_sexes-irnt	0.1142	0.1534	0.0214	0.0141	-0.0458	0.035	0.0217	-2.1088
EUR	EUR	-0.0058	-0.0458	0.0094	0.0028	0.0564	0.2835	1.0612	1.4448	0.0115	0.04	0.0034	0.0115	1.4175	2.689	1.5364	3.8373			1062577.0	1217311.0	continuous-1488-both_sexes-irnt	continuous-23114-both_sexes-irnt	0.1142	0.1568	0.0214	0.0141	-0.0458	0.035	0.0217	-2.1085
EUR	EUR	-0.0035	-0.0247	0.0087	0.0026	0.0564	0.226	1.0612	1.1568	0.0115	0.0209	0.0034	0.0065	1.4175	2.419	1.5364	3.0441			1062577.0	1217311.0	continuous-1488-both_sexes-irnt	continuous-23115-both_sexes-irnt	0.1142	0.0767	0.0214	0.0102	-0.031	0.1786	0.023	-1.3451
EUR	EUR	-0.0042	-0.0375	0.0085	0.0026	0.0564	0.2419	1.0612	1.1437	0.0115	0.0217	0.0034	0.0074	1.4175	2.4421	1.5364	3.1491			1062577.0	1217311.0	continuous-1488-both_sexes-irnt	continuous-23116-both_sexes-irnt	0.1142	0.0669	0.0214	0.0101	-0.0364	0.1047	0.0224	-1.6223
EUR	EUR	-0.0057	-0.0469	0.0094	0.0028	0.0564	0.2868	1.0612	1.4535	0.0115	0.0388	0.0034	0.0113	1.4175	2.7379	1.5364	3.8675			1062577.0	1217311.0	continuous-1488-both_sexes-irnt	continuous-23117-both_sexes-irnt	0.1142	0.1581	0.0214	0.0135	-0.0448	0.0396	0.0218	-2.0579
EUR	EUR	-0.0058	-0.0452	0.0093	0.0027	0.0564	0.2792	1.0612	1.4136	0.0115	0.0378	0.0034	0.011	1.4175	2.6599	1.5364	3.7626			1062577.0	1217311.0	continuous-1488-both_sexes-irnt	continuous-23118-both_sexes-irnt	0.1142	0.1497	0.0214	0.0137	-0.046	0.0349	0.0218	-2.1095
EUR	EUR	-0.0049	-0.0279	0.0086	0.0025	0.0564	0.2285	1.0612	1.1439	0.0115	0.0227	0.0034	0.0071	1.4175	2.3868	1.5364	3.052			1062577.0	1217311.0	continuous-1488-both_sexes-irnt	continuous-23119-both_sexes-irnt	0.1142	0.0701	0.0214	0.0111	-0.0427	0.0512	0.0219	-1.9501
EUR	EUR	-0.0055	-0.0361	0.0089	0.0026	0.0564	0.2229	1.0612	1.2669	0.0115	0.0231	0.0034	0.0076	1.4175	2.3914	1.5364	3.1297			1062577.0	1217311.0	continuous-1488-both_sexes-irnt	continuous-23120-both_sexes-irnt	0.1142	0.1253	0.0214	0.0109	-0.0491	0.0336	0.0231	-2.1254
EUR	EUR	-0.0041	-0.0452	0.009	0.0027	0.0564	0.2687	1.0612	1.4095	0.0115	0.0386	0.0034	0.0111	1.4175	2.5736	1.5364	3.6754			1062577.0	1217311.0	continuous-1488-both_sexes-irnt	continuous-23121-both_sexes-irnt	0.1142	0.1531	0.0214	0.0144	-0.0332	0.1252	0.0216	-1.5332
EUR	EUR	-0.0044	-0.0448	0.0089	0.0026	0.0564	0.2709	1.0612	1.426	0.0115	0.0393	0.0034	0.0113	1.4175	2.5926	1.5364	3.7136			1062577.0	1217311.0	continuous-1488-both_sexes-irnt	continuous-23122-both_sexes-irnt	0.1142	0.157	0.0214	0.0145	-0.0358	0.0949	0.0214	-1.6701
EUR	EUR	-0.0055	-0.0326	0.0088	0.0025	0.0564	0.2305	1.0612	1.1413	0.0115	0.0226	0.0034	0.0071	1.4175	2.3868	1.5364	3.0677			1062577.0	1217311.0	continuous-1488-both_sexes-irnt	continuous-23123-both_sexes-irnt	0.1142	0.0683	0.0214	0.0109	-0.0481	0.0309	0.0223	-2.1581
EUR	EUR	-0.0058	-0.0399	0.009	0.0026	0.0564	0.228	1.0612	1.2958	0.0115	0.0235	0.0034	0.0078	1.4175	2.4421	1.5364	3.2015			1062577.0	1217311.0	continuous-1488-both_sexes-irnt	continuous-23124-both_sexes-irnt	0.1142	0.1344	0.0214	0.0107	-0.051	0.0272	0.0231	-2.208
EUR	EUR	-0.0039	-0.0396	0.009	0.0026	0.0564	0.2665	1.0612	1.4106	0.0115	0.037	0.0034	0.011	1.4175	2.5783	1.5364	3.6537			1062577.0	1217311.0	continuous-1488-both_sexes-irnt	continuous-23125-both_sexes-irnt	0.1142	0.1547	0.0214	0.0139	-0.0322	0.135	0.0215	-1.4946
EUR	EUR	-0.0042	-0.0386	0.0091	0.0027	0.0564	0.2673	1.0612	1.4147	0.0115	0.0374	0.0034	0.011	1.4175	2.5783	1.5364	3.6686			1062577.0	1217311.0	continuous-1488-both_sexes-irnt	continuous-23126-both_sexes-irnt	0.1142	0.1554	0.0214	0.014	-0.0344	0.1129	0.0217	-1.5853
EUR	EUR	-0.0047	-0.0269	0.009	0.0024	0.0564	0.2093	1.0612	1.2897	0.0115	0.0232	0.0034	0.0071	1.4175	2.3777	1.5364	3.0342			1062577.0	1217311.0	continuous-1488-both_sexes-irnt	continuous-23127-both_sexes-irnt	0.1142	0.1424	0.0214	0.0114	-0.043	0.0563	0.0225	-1.9088
EUR	EUR	-0.0032	-0.0434	0.0094	0.0027	0.0564	0.2938	1.0612	1.4944	0.0115	0.0469	0.0034	0.0135	1.4175	2.6551	1.5364	3.9846			1062577.0	1217311.0	continuous-1488-both_sexes-irnt	continuous-23129-both_sexes-irnt	0.1142	0.1656	0.0214	0.0157	-0.025	0.2356	0.0211	-1.1861
EUR	EUR	-0.0032	-0.0429	0.0093	0.0027	0.0564	0.2933	1.0612	1.4949	0.0115	0.0468	0.0034	0.0135	1.4175	2.6599	1.5364	3.9802			1062577.0	1217311.0	continuous-1488-both_sexes-irnt	continuous-23130-both_sexes-irnt	0.1142	0.1661	0.0214	0.0157	-0.0252	0.2284	0.021	-1.2045
EUR	EUR	-0.0062	-0.004	0.0069	0.0031	0.0564	0.0855	1.0612	1.0637	0.0115	0.0075	0.0034	0.0068	1.4175	1.2201	1.5364	1.2261			1062577.0	1217311.0	continuous-1488-both_sexes-irnt	continuous-2946-both_sexes-irnt	0.1142	0.2817	0.0214	0.0334	-0.089	0.0447	0.0443	-2.0072
EUR	EUR	0.0064	0.0003	0.0081	0.0023	0.0564	0.1765	1.0612	1.2152	0.0115	0.0344	0.0034	0.0101	1.4175	1.8972	1.5364	2.7292			1062577.0	1217311.0	continuous-1488-both_sexes-irnt	continuous-30000-both_sexes-irnt	0.1142	0.1244	0.0214	0.0199	0.0647	0.0053	0.0232	2.7912
EUR	EUR	-0.0066	0.0168	0.0087	0.0024	0.0564	0.1841	1.0612	1.5448	0.0115	0.0627	0.0034	0.0148	1.4175	1.9798	1.5364	3.1457			1062577.0	1217311.0	continuous-1488-both_sexes-irnt	continuous-30010-both_sexes-irnt	0.1142	0.2539	0.0214	0.0292	-0.0645	0.0048	0.0229	-2.8179
EUR	EUR	-0.0079	-0.0268	0.0086	0.0022	0.0564	0.1266	1.0612	1.4251	0.0115	0.0574	0.0034	0.011	1.4175	1.7688	1.5364	2.5246			1062577.0	1217311.0	continuous-1488-both_sexes-irnt	continuous-30020-both_sexes-irnt	0.1142	0.2788	0.0214	0.0376	-0.0931	0.0002	0.0251	-3.7073
EUR	EUR	-0.0079	-0.0218	0.0084	0.0021	0.0564	0.1221	1.0612	1.4219	0.0115	0.0582	0.0034	0.0113	1.4175	1.7609	1.5364	2.482			1062577.0	1217311.0	continuous-1488-both_sexes-irnt	continuous-30030-both_sexes-irnt	0.1142	0.2847	0.0214	0.0393	-0.0949	0.0002	0.0254	-3.7392
EUR	EUR	-0.0004	-0.0659	0.0086	0.0025	0.0564	0.2048	1.0612	1.5667	0.0115	0.0989	0.0034	0.021	1.4175	1.8606	1.5364	3.3776			1062577.0	1217311.0	continuous-1488-both_sexes-irnt	continuous-30040-both_sexes-irnt	0.1141	0.2383	0.0215	0.0416	-0.0037	0.8716	0.0231	-0.1616
EUR	EUR	-0.0007	-0.0633	0.0087	0.0024	0.0564	0.1983	1.0612	1.5222	0.0115	0.1015	0.0034	0.0215	1.4175	1.7885	1.5364	3.2673			1062577.0	1217311.0	continuous-1488-both_sexes-irnt	continuous-30050-both_sexes-irnt	0.1141	0.2303	0.0215	0.0448	-0.0066	0.7759	0.0231	-0.2847
EUR	EUR	0.0004	-0.0144	0.0068	0.0016	0.0564	0.0462	1.0612	1.1117	0.0115	0.0231	0.0034	0.0059	1.4175	1.2631	1.5364	1.4947			1062577.0	1217311.0	continuous-1488-both_sexes-irnt	continuous-30060-both_sexes-irnt	0.1142	0.2258	0.0214	0.0467	0.0077	0.8037	0.0309	0.2486
EUR	EUR	-0.0029	0.0414	0.0097	0.0024	0.0564	0.1778	1.0612	1.3377	0.0115	0.0629	0.0034	0.018	1.4175	1.6562	1.5364	2.9202			1062577.0	1217311.0	continuous-1488-both_sexes-irnt	continuous-30070-both_sexes-irnt	0.1142	0.1759	0.0214	0.0328	-0.0286	0.2183	0.0233	-1.2311
EUR	EUR	0.0039	0.0149	0.0094	0.0026	0.0564	0.2433	1.0613	1.6186	0.0115	0.0554	0.0034	0.0184	1.4175	2.0598	1.5364	3.6872			1062577.0	1217311.0	continuous-1488-both_sexes-irnt	continuous-30080-both_sexes-irnt	0.1142	0.2302	0.0214	0.0206	0.0332	0.1381	0.0224	1.4829
EUR	EUR	0.0049	0.0164	0.0089	0.0023	0.0564	0.1979	1.0613	1.5598	0.0115	0.0488	0.0034	0.0148	1.4175	1.9548	1.5364	3.1983			1062577.0	1217311.0	continuous-1488-both_sexes-irnt	continuous-30090-both_sexes-irnt	0.1142	0.2547	0.0214	0.0222	0.0463	0.036	0.0221	2.0973
EUR	EUR	0.0012	0.0016	0.0109	0.003	0.0563	0.2846	1.0614	1.8927	0.0115	0.0919	0.0034	0.0303	1.4175	2.0471	1.5358	4.2794			1062577.0	1217311.0	continuous-1488-both_sexes-irnt	continuous-30100-both_sexes-irnt	0.1147	0.2722	0.0214	0.028	0.0093	0.6984	0.0239	0.3875
EUR	EUR	-0.0044	0.0084	0.0104	0.003	0.0564	0.195	1.0612	1.5229	0.0115	0.0764	0.0034	0.0238	1.4175	1.7491	1.5364	3.3367			1062577.0	1217311.0	continuous-1488-both_sexes-irnt	continuous-30110-both_sexes-irnt	0.1141	0.2238	0.0214	0.0327	-0.0422	0.1253	0.0275	-1.5329
EUR	EUR	0.0026	-0.0023	0.0093	0.0025	0.0564	0.171	1.0612	1.3899	0.0115	0.0472	0.0034	0.0129	1.4175	1.8931	1.5364	2.8792			1062577.0	1217311.0	continuous-1488-both_sexes-irnt	continuous-30120-both_sexes-irnt	0.1142	0.2075	0.0214	0.0251	0.0265	0.2959	0.0253	1.0452
EUR	EUR	0.0058	0.0003	0.0099	0.0025	0.0564	0.1592	1.0612	1.5898	0.0115	0.0859	0.0034	0.0176	1.4175	1.7885	1.5364	2.922			1062577.0	1217311.0	continuous-1488-both_sexes-irnt	continuous-30130-both_sexes-irnt	0.1142	0.3068	0.0214	0.0447	0.0613	0.0255	0.0274	2.2337
EUR	EUR	0.0059	0.0008	0.0075	0.0021	0.0564	0.1504	1.0612	1.2025	0.0115	0.0324	0.0034	0.0093	1.4175	1.7688	1.5364	2.495			1062577.0	1217311.0	continuous-1488-both_sexes-irnt	continuous-30140-both_sexes-irnt	0.1142	0.1354	0.0214	0.0216	0.0643	0.0046	0.0227	2.8336
EUR	EUR	0.0007	0.0098	0.0089	0.0025	0.0564	0.1731	1.0613	1.3739	0.0114	0.0632	0.0035	0.0197	1.4175	1.7767	1.5364	2.9588			1062577.0	1217311.0	continuous-1488-both_sexes-irnt	continuous-30150-both_sexes-irnt	0.1142	0.1909	0.0212	0.0323	0.0073	0.7749	0.0254	0.2859
EUR	EUR	-0.0028	-0.0033	0.008	0.002	0.0564	0.1379	1.0612	1.3239	0.0115	0.0365	0.0034	0.0105	1.4175	1.7218	1.5364	2.5087			1062577.0	1217311.0	continuous-1488-both_sexes-irnt	continuous-30180-both_sexes-irnt	0.1142	0.2147	0.0214	0.0242	-0.0321	0.1572	0.0227	-1.4146
EUR	EUR	0.0014	-0.0007	0.0096	0.0024	0.0564	0.1385	1.0612	1.5487	0.0115	0.0908	0.0034	0.0168	1.4175	1.6601	1.5364	2.7132			1062577.0	1217311.0	continuous-1488-both_sexes-irnt	continuous-30190-both_sexes-irnt	0.1142	0.3203	0.0214	0.053	0.0163	0.5531	0.0274	0.5931
EUR	EUR	0.0026	0.0006	0.0086	0.0021	0.0564	0.1263	1.0612	1.3024	0.0115	0.0369	0.0034	0.0096	1.4175	1.6946	1.5364	2.4013			1062577.0	1217311.0	continuous-1488-both_sexes-irnt	continuous-30200-both_sexes-irnt	0.1142	0.2158	0.0214	0.0263	0.0309	0.2148	0.0249	1.2405
EUR	EUR	-0.0023	0.0125	0.0086	0.0023	0.0564	0.1769	1.0612	1.3932	0.0115	0.0674	0.0034	0.021	1.4175	1.7452	1.5364	3.0218			1062577.0	1217311.0	continuous-1488-both_sexes-irnt	continuous-30210-both_sexes-irnt	0.1142	0.1945	0.0214	0.0334	-0.0231	0.3236	0.0234	-0.9871
EUR	EUR	-0.0038	-0.0181	0.0096	0.0026	0.0564	0.1596	1.0612	1.4037	0.0115	0.0756	0.0034	0.0163	1.4175	1.8485	1.5364	2.8546			1062577.0	1217311.0	continuous-1488-both_sexes-irnt	continuous-30240-both_sexes-irnt	0.1142	0.2177	0.0214	0.0408	-0.0404	0.1424	0.0276	-1.467
EUR	EUR	-0.0051	-0.0144	0.0095	0.0026	0.0564	0.1629	1.0612	1.4147	0.0115	0.0735	0.0034	0.016	1.4175	1.9013	1.5364	2.8952			1062577.0	1217311.0	continuous-1488-both_sexes-irnt	continuous-30250-both_sexes-irnt	0.1142	0.2188	0.0214	0.0388	-0.0528	0.0541	0.0274	-1.926
EUR	EUR	-0.0006	-0.0158	0.0085	0.0022	0.0564	0.1644	1.0612	1.403	0.0115	0.078	0.0034	0.017	1.4175	1.6259	1.5364	2.8376			1062577.0	1217311.0	continuous-1488-both_sexes-irnt	continuous-30260-both_sexes-irnt	0.1141	0.2193	0.0214	0.0425	-0.0067	0.7695	0.0229	-0.2931
EUR	EUR	0.0017	-0.0402	0.0077	0.0022	0.0564	0.1657	1.0612	1.4617	0.0115	0.0746	0.0034	0.0158	1.4175	1.7648	1.5364	2.882			1062577.0	1217311.0	continuous-1488-both_sexes-irnt	continuous-30270-both_sexes-irnt	0.1141	0.2453	0.0215	0.0397	0.0177	0.44	0.023	0.7721
EUR	EUR	-0.0036	-0.0168	0.0095	0.0024	0.0564	0.1125	1.0612	1.2937	0.0115	0.0542	0.0034	0.011	1.4175	1.6145	1.5364	2.2799			1062577.0	1217311.0	continuous-1488-both_sexes-irnt	continuous-30280-both_sexes-irnt	0.1142	0.2295	0.0214	0.0423	-0.0446	0.1401	0.0302	-1.4755
EUR	EUR	-0.0044	-0.0211	0.01	0.0027	0.0564	0.1716	1.0613	1.4404	0.0115	0.0837	0.0034	0.0165	1.4175	1.9218	1.5364	3.0039			1062577.0	1217311.0	continuous-1488-both_sexes-irnt	continuous-30290-both_sexes-irnt	0.1142	0.2198	0.0214	0.0417	-0.0447	0.1123	0.0281	-1.5879
EUR	EUR	-0.0053	-0.0181	0.01	0.0027	0.0564	0.1729	1.0611	1.4452	0.0116	0.0828	0.0035	0.0164	1.4175	1.9507	1.5365	3.0209			1062577.0	1217311.0	continuous-1488-both_sexes-irnt	continuous-30300-both_sexes-irnt	0.1138	0.2203	0.0216	0.041	-0.0541	0.0553	0.0282	-1.9166
EUR	EUR	-0.0232	-0.118	0.0075	0.0023	0.0564	0.0625	1.0612	1.069	0.0115	0.0106	0.0034	0.0029	1.4175	1.4709	1.5364	1.5845			1062577.0	1217311.0	continuous-1488-both_sexes-irnt	continuous-30510-both_sexes-irnt	0.1142	0.1181	0.0214	0.0181	-0.3906	4.136e-40	0.0295	-13.2565
EUR	EUR	-0.022	-0.1312	0.0069	0.0019	0.0564	0.0433	1.0612	1.023	0.0115	0.0102	0.0034	0.0023	1.4175	1.3238	1.5364	1.3848			1062577.0	1217311.0	continuous-1488-both_sexes-irnt	continuous-30520-both_sexes-irnt	0.1142	0.0598	0.0214	0.0266	-0.4464	3.9031e-55	0.0285	-15.6397
EUR	EUR	-0.0192	-0.1087	0.0071	0.0021	0.0564	0.07	1.0612	1.0601	0.0115	0.0106	0.0034	0.0031	1.4175	1.5071	1.5364	1.6433			1062577.0	1217311.0	continuous-1488-both_sexes-irnt	continuous-30530-both_sexes-irnt	0.1142	0.0934	0.0214	0.0164	-0.3059	2.9574e-30	0.0268	-11.4301
EUR	EUR	0.0007	-0.0136	0.0084	0.0023	0.0564	0.2114	1.0612	1.1645	0.0115	0.0238	0.0034	0.0091	1.4175	2.1199	1.5364	2.8357			1062577.0	1217311.0	continuous-1488-both_sexes-irnt	continuous-3062-both_sexes-irnt	0.1142	0.0896	0.0214	0.0129	0.0063	0.7619	0.0209	0.303
EUR	EUR	-0.001	-0.0172	0.0078	0.0022	0.0564	0.1917	1.0612	1.1329	0.0115	0.0196	0.0034	0.0076	1.4175	2.0344	1.5364	2.6456			1062577.0	1217311.0	continuous-1488-both_sexes-irnt	continuous-3063-both_sexes-irnt	0.1142	0.0808	0.0214	0.0119	-0.0099	0.6445	0.0214	-0.4615
EUR	EUR	-0.0039	-0.0118	0.0074	0.0022	0.0564	0.1023	1.0612	1.0876	0.0115	0.0145	0.0034	0.005	1.4175	1.6334	1.5364	1.9087			1062577.0	1217311.0	continuous-1488-both_sexes-irnt	continuous-3064-both_sexes-irnt	0.1142	0.0964	0.0214	0.0159	-0.052	0.073	0.029	-1.7929
EUR	EUR	-0.002	-0.0082	0.0075	0.0027	0.0564	0.2909	1.0612	1.3257	0.0115	0.0278	0.0034	0.0169	1.4175	2.0344	1.5364	2.7326			1062577.0	1217311.0	continuous-1488-both_sexes-irnt	continuous-3143-both_sexes-irnt	0.1142	0.188	0.0214	0.0161	-0.0156	0.4581	0.0211	-0.742
EUR	EUR	-0.0022	-0.0193	0.0076	0.0025	0.0564	0.2631	1.0612	1.2548	0.0115	0.0458	0.0034	0.0274	1.4175	1.7024	1.5364	2.6373			1062577.0	1217311.0	continuous-1488-both_sexes-irnt	continuous-3144-both_sexes-irnt	0.1142	0.1556	0.0214	0.028	-0.0178	0.3895	0.0207	-0.8605
EUR	EUR	-0.0015	-0.0226	0.0081	0.0026	0.0564	0.2912	1.0612	1.3336	0.0115	0.0476	0.0034	0.0286	1.4175	1.7806	1.5364	2.8277			1062577.0	1217311.0	continuous-1488-both_sexes-irnt	continuous-3147-both_sexes-irnt	0.1142	0.1826	0.0214	0.026	-0.012	0.5598	0.0206	-0.5831
EUR	EUR	-0.0014	-0.0228	0.0081	0.0026	0.0564	0.2873	1.0612	1.3066	0.0115	0.0467	0.0034	0.0282	1.4175	1.7491	1.5364	2.7783			1062577.0	1217311.0	continuous-1488-both_sexes-irnt	continuous-3148-both_sexes-irnt	0.1142	0.1724	0.0214	0.0263	-0.0111	0.5899	0.0205	-0.5389
EUR	EUR	0.0082	0.0389	0.0063	0.0014	0.0564	0.054	1.0612	1.0394	0.0115	0.0119	0.0034	0.0028	1.4175	1.4034	1.5364	1.4946			1062577.0	1217311.0	continuous-1488-both_sexes-irnt	continuous-399-both_sexes-irnt	0.1142	0.0797	0.0214	0.024	0.1488	3.4887e-09	0.0252	5.9068
EUR	EUR	0.012	0.0545	0.0069	0.0016	0.0564	0.0805	1.0612	1.1051	0.0115	0.0124	0.0034	0.0034	1.4175	1.607	1.5364	1.7784			1062577.0	1217311.0	continuous-1488-both_sexes-irnt	continuous-400-both_sexes-irnt	0.1142	0.135	0.0214	0.016	0.1775	2.0537e-13	0.0242	7.3453
EUR	EUR	0.0078	0.0293	0.0076	0.0018	0.0564	0.0802	1.0612	1.1064	0.0115	0.0123	0.0034	0.003	1.4175	1.6221	1.5364	1.7882			1062577.0	1217311.0	continuous-1488-both_sexes-irnt	continuous-404-both_sexes-irnt	0.1142	0.135	0.0214	0.0156	0.1156	1.7482e-05	0.0269	4.2948
EUR	EUR	-0.004	-0.0061	0.0087	0.0024	0.0564	0.1275	1.0612	1.2136	0.0115	0.0205	0.0034	0.0057	1.4175	1.8364	1.5364	2.2821			1062577.0	1217311.0	continuous-1488-both_sexes-irnt	continuous-4079-both_sexes-irnt	0.1142	0.1666	0.0214	0.016	-0.0474	0.0843	0.0275	-1.7265
EUR	EUR	-0.0015	-0.0102	0.0084	0.0023	0.0564	0.1349	1.0612	1.2273	0.0115	0.0202	0.0034	0.0057	1.4175	1.8728	1.5364	2.3555			1062577.0	1217311.0	continuous-1488-both_sexes-irnt	continuous-4080-both_sexes-irnt	0.1142	0.1677	0.0214	0.0149	-0.0174	0.4997	0.0258	-0.6749
EUR	EUR	-0.0009	-0.007	0.0075	0.0032	0.0564	0.2706	1.0612	1.1234	0.0115	0.0302	0.0034	0.0337	1.4175	1.4387	1.5364	1.8847			1062577.0	1217311.0	continuous-1488-both_sexes-irnt	continuous-4101-both_sexes-irnt	0.1142	0.1395	0.0214	0.0341	-0.007	0.7871	0.026	-0.27
EUR	EUR	-0.0018	-0.0049	0.0074	0.0032	0.0564	0.2859	1.0612	1.1486	0.0115	0.0281	0.0034	0.03	1.4175	1.4709	1.5364	1.9457			1062577.0	1217311.0	continuous-1488-both_sexes-irnt	continuous-4104-both_sexes-irnt	0.1142	0.1571	0.0214	0.0297	-0.0143	0.5675	0.0251	-0.5717
EUR	EUR	-0.0019	-0.0049	0.0075	0.0032	0.0564	0.2881	1.0612	1.1477	0.0115	0.0283	0.0034	0.0302	1.4175	1.4709	1.5364	1.951			1062577.0	1217311.0	continuous-1488-both_sexes-irnt	continuous-4105-both_sexes-irnt	0.1142	0.1553	0.0214	0.0298	-0.0148	0.5536	0.025	-0.5924
EUR	EUR	-0.0018	-0.0049	0.0074	0.0032	0.0564	0.2859	1.0612	1.1486	0.0115	0.0281	0.0034	0.03	1.4175	1.4709	1.5364	1.9457			1062577.0	1217311.0	continuous-1488-both_sexes-irnt	continuous-4106-both_sexes-irnt	0.1142	0.1571	0.0214	0.0297	-0.0143	0.5677	0.0251	-0.5714
EUR	EUR	-0.002	-0.0071	0.0068	0.0029	0.0564	0.2877	1.0612	1.1623	0.0115	0.0154	0.0034	0.0162	1.4175	1.6145	1.5364	1.9215			1062577.0	1217311.0	continuous-1488-both_sexes-irnt	continuous-4119-both_sexes-irnt	0.1142	0.1762	0.0214	0.0167	-0.0158	0.4844	0.0226	-0.6993
EUR	EUR	-0.0012	-0.0048	0.0077	0.0033	0.0564	0.2918	1.0612	1.1552	0.0115	0.0294	0.0034	0.0315	1.4175	1.4781	1.5364	1.9798			1062577.0	1217311.0	continuous-1488-both_sexes-irnt	continuous-4123-both_sexes-irnt	0.1142	0.1584	0.0214	0.03	-0.0092	0.7249	0.0262	-0.352
EUR	EUR	0.0019	0.0208	0.0066	0.0015	0.0564	0.0386	1.0612	1.0187	0.0115	0.0083	0.0034	0.0025	1.4175	1.207	1.5364	1.2332			1062577.0	1217311.0	continuous-1488-both_sexes-irnt	continuous-41235-both_sexes	0.1142	0.0801	0.0214	0.0358	0.0397	0.2253	0.0328	1.2126
EUR	EUR	-0.0012	-0.0044	0.0076	0.0033	0.0564	0.2881	1.0612	1.1334	0.0115	0.0291	0.0034	0.0312	1.4175	1.453	1.5364	1.9484			1062577.0	1217311.0	continuous-1488-both_sexes-irnt	continuous-4124-both_sexes-irnt	0.1142	0.1407	0.0214	0.0306	-0.0096	0.7155	0.0262	-0.3644
EUR	EUR	-0.0012	-0.0048	0.0077	0.0033	0.0564	0.2918	1.0612	1.1552	0.0115	0.0294	0.0034	0.0315	1.4175	1.4781	1.5364	1.9798			1062577.0	1217311.0	continuous-1488-both_sexes-irnt	continuous-4125-both_sexes-irnt	0.1142	0.1584	0.0214	0.03	-0.0092	0.725	0.0262	-0.3517
EUR	EUR	0.0014	-0.0215	0.006	0.0024	0.0564	0.1218	1.0612	1.0654	0.0115	0.0163	0.0034	0.013	1.4175	1.2664	1.5364	1.407			1062577.0	1217311.0	continuous-1488-both_sexes-irnt	continuous-4194-both_sexes-irnt	0.1142	0.1606	0.0214	0.0401	0.0174	0.5543	0.0295	0.5913
EUR	EUR	-0.0023	0.0136	0.0061	0.0022	0.0564	0.0464	1.0612	1.0341	0.0115	0.0081	0.0034	0.005	1.4175	1.1459	1.5364	1.1652			1062577.0	1217311.0	continuous-1488-both_sexes-irnt	continuous-4195-both_sexes-irnt	0.1142	0.2067	0.0214	0.0491	-0.0457	0.2808	0.0423	-1.0785
EUR	EUR	0.0039	0.0137	0.0057	0.0021	0.0564	0.0214	1.0612	1.037	0.0115	0.0073	0.0034	0.0036	1.4175	1.0926	1.5364	1.0955			1062577.0	1217311.0	continuous-1488-both_sexes-irnt	continuous-4241-both_sexes-irnt	0.1142	0.3874	0.0214	0.0767	0.1121	0.0715	0.0622	1.8024
EUR	EUR	0.0016	-0.0274	0.0068	0.0018	0.0564	0.1195	1.0612	1.1217	0.0115	0.0171	0.0034	0.0045	1.4175	1.8324	1.5364	2.1466			1062577.0	1217311.0	continuous-1488-both_sexes-irnt	continuous-46-both_sexes-irnt	0.1142	0.1061	0.0214	0.0149	0.0201	0.3729	0.0225	0.891
EUR	EUR	-0.0014	-0.0268	0.0067	0.0019	0.0564	0.1188	1.0612	1.1293	0.0115	0.0166	0.0034	0.0046	1.4175	1.8284	1.5364	2.1441			1062577.0	1217311.0	continuous-1488-both_sexes-irnt	continuous-47-both_sexes-irnt	0.1142	0.113	0.0214	0.0145	-0.0171	0.4593	0.0232	-0.7401
EUR	EUR	-0.0043	-0.043	0.0084	0.0025	0.0564	0.2087	1.0612	1.1149	0.0115	0.0206	0.0034	0.0066	1.4175	2.2737	1.5364	2.8545			1062577.0	1217311.0	continuous-1488-both_sexes-irnt	continuous-48-both_sexes-irnt	0.1142	0.0619	0.0214	0.0111	-0.0399	0.0899	0.0235	-1.6958
EUR	EUR	0.0047	0.0002	0.0062	0.0021	0.0564	0.0331	1.0612	1.0238	0.0115	0.0075	0.0034	0.0042	1.4175	1.1144	1.5364	1.1152			1062577.0	1217311.0	continuous-1488-both_sexes-irnt	continuous-4836-both_sexes	0.1142	0.2064	0.0214	0.0648	0.1097	0.024	0.0486	2.2569
EUR	EUR	-0.005	-0.0303	0.0092	0.0025	0.0564	0.2173	1.0612	1.3373	0.0115	0.0258	0.0034	0.0081	1.4175	2.4421	1.5364	3.1652			1062577.0	1217311.0	continuous-1488-both_sexes-irnt	continuous-49-both_sexes-irnt	0.1142	0.1558	0.0214	0.0119	-0.0452	0.0493	0.023	-1.9658
EUR	EUR	0.0002	-0.0336	0.0118	0.0034	0.0564	0.5245	1.0612	1.9723	0.0115	0.0902	0.0034	0.0269	1.4175	3.315	1.5363	6.5727			1062577.0	1217311.0	continuous-1488-both_sexes-irnt	continuous-50-both_sexes-irnt	0.1142	0.1745	0.0214	0.0162	0.0009	0.9626	0.0201	0.0469
EUR	EUR	0.0021	0.0051	0.0069	0.0032	0.0564	0.314	1.0612	1.191	0.0115	0.0428	0.0034	0.0327	1.4175	1.4281	1.5364	1.7409			1062577.0	1217311.0	continuous-1488-both_sexes-irnt	continuous-5096-both_sexes-irnt	0.1142	0.2578	0.0214	0.0577	0.0159	0.512	0.0243	0.6557
EUR	EUR	0.0022	0.0077	0.0067	0.0035	0.0564	0.3311	1.0612	1.1743	0.0115	0.0342	0.0034	0.0313	1.4175	1.4069	1.5364	1.6758			1062577.0	1217311.0	continuous-1488-both_sexes-irnt	continuous-5097-both_sexes-irnt	0.1142	0.2578	0.0214	0.0506	0.0159	0.5366	0.0258	0.6179
EUR	EUR	0.0004	0.0087	0.0068	0.0033	0.0564	0.3198	1.0612	1.2031	0.0114	0.0438	0.0034	0.0328	1.4175	1.4494	1.5364	1.7632			1062577.0	1217311.0	continuous-1488-both_sexes-irnt	continuous-5099-both_sexes-irnt	0.1141	0.2661	0.0213	0.0574	0.0033	0.8936	0.0244	0.1337
EUR	EUR	-0.001	-0.035	0.0096	0.0026	0.0564	0.2492	1.0612	1.4724	0.0115	0.0485	0.0034	0.015	1.4175	2.3006	1.5364	3.6718			1062577.0	1217311.0	continuous-1488-both_sexes-irnt	continuous-51-both_sexes-irnt	0.1142	0.1768	0.0214	0.0181	-0.0085	0.6997	0.0222	-0.3858
EUR	EUR	7.5181e-05	0.0044	0.0066	0.0033	0.0564	0.3007	1.0612	1.2083	0.0115	0.0432	0.0034	0.0314	1.4175	1.4281	1.5364	1.7291			1062577.0	1217311.0	continuous-1488-both_sexes-irnt	continuous-5132-both_sexes-irnt	0.1142	0.2856	0.0214	0.0592	0.0006	0.9818	0.0254	0.0228
EUR	EUR	0.0018	0.0029	0.0068	0.0036	0.0564	0.3219	1.0612	1.18	0.0115	0.0341	0.0034	0.0305	1.4175	1.3894	1.5364	1.6656			1062577.0	1217311.0	continuous-1488-both_sexes-irnt	continuous-5134-both_sexes-irnt	0.1142	0.2705	0.0214	0.0513	0.0133	0.6214	0.027	0.4939
EUR	EUR	0.0019	0.0008	0.0067	0.0032	0.0564	0.293	1.0612	1.1941	0.0115	0.0416	0.0034	0.0305	1.4175	1.4034	1.5364	1.7007			1062577.0	1217311.0	continuous-1488-both_sexes-irnt	continuous-5135-both_sexes-irnt	0.1142	0.277	0.0214	0.0594	0.015	0.5528	0.0252	0.5936
EUR	EUR	0.001	0.023	0.0061	0.0014	0.0564	0.0282	1.0612	1.027	0.0115	0.0087	0.0034	0.002	1.4175	1.2201	1.5364	1.2619			1062577.0	1217311.0	continuous-1488-both_sexes-irnt	continuous-699-both_sexes-irnt	0.1142	0.1032	0.0214	0.0332	0.0248	0.4715	0.0344	0.7201
EUR	EUR	0.0002	0.0126	0.0058	0.0012	0.0564	0.0116	1.0612	1.0371	0.0115	0.0071	0.0034	0.0015	1.4175	1.127	1.5364	1.135			1062577.0	1217311.0	continuous-1488-both_sexes-irnt	continuous-709-both_sexes	0.1142	0.275	0.0214	0.0523	0.0089	0.8542	0.0484	0.1838
EUR	EUR	-0.0014	-0.0087	0.0062	0.0014	0.0564	0.03	1.0612	1.0583	0.0115	0.008	0.0034	0.0018	1.4175	1.2697	1.5364	1.3061			1062577.0	1217311.0	continuous-1488-both_sexes-irnt	continuous-728-both_sexes	0.1142	0.1906	0.0214	0.026	-0.033	0.3151	0.0329	-1.0046
EUR	EUR	-0.0125	-0.0531	0.0068	0.0018	0.0564	0.0836	1.0612	1.1621	0.0115	0.0127	0.0034	0.004	1.4175	1.6259	1.5364	1.7792			1062577.0	1217311.0	continuous-1488-both_sexes-irnt	continuous-738-both_sexes	0.1142	0.208	0.0214	0.0163	-0.182	3.8856e-11	0.0275	-6.6084
EUR	EUR	-0.0015	-0.0226	0.0081	0.0026	0.0564	0.2912	1.0612	1.3337	0.0115	0.0476	0.0034	0.0286	1.4175	1.7806	1.5364	2.8277			1062577.0	1217311.0	continuous-1488-both_sexes-irnt	continuous-78-both_sexes-irnt	0.1142	0.1826	0.0214	0.026	-0.012	0.5599	0.0206	-0.583
EUR	EUR	0.008	0.0115	0.0059	0.0013	0.0564	0.04	1.0612	1.0392	0.0115	0.0085	0.0034	0.0021	1.4175	1.3135	1.5364	1.3708			1062577.0	1217311.0	continuous-1488-both_sexes-irnt	continuous-864-both_sexes	0.1142	0.1057	0.0214	0.0229	0.1687	7.3075e-10	0.0274	6.1593
EUR	EUR	-0.0036	-0.0102	0.0074	0.0018	0.0564	0.0804	1.0612	1.0619	0.0115	0.0108	0.0034	0.003	1.4175	1.5771	1.5364	1.739			1062577.0	1217311.0	continuous-1488-both_sexes-irnt	continuous-924-both_sexes	0.1142	0.0837	0.0214	0.0146	-0.0528	0.0462	0.0265	-1.9937
EUR	EUR	0.0068	0.0372	0.0066	0.0016	0.0564	0.0338	1.0612	1.062	0.0115	0.0085	0.0034	0.0021	1.4175	1.2966	1.5364	1.3504			1062577.0	1217311.0	continuous-1488-both_sexes-irnt	continuous-943-both_sexes	0.1142	0.1768	0.0214	0.0243	0.1553	1.6716e-05	0.0361	4.3048
EUR	EUR	-0.002	-0.0347	0.0091	0.0024	0.0564	0.1373	1.0612	1.443	0.0115	0.0565	0.0034	0.0112	1.4175	1.7413	1.5364	2.5138			1062577.0	1217311.0	continuous-1488-both_sexes-irnt	continuous-AG-both_sexes-irnt	0.1142	0.2927	0.0214	0.0373	-0.0223	0.4126	0.0272	-0.8193
EUR	EUR	-0.0042	-0.0039	0.0095	0.0028	0.0564	0.1786	1.0612	1.312	0.0115	0.0276	0.0034	0.0078	1.4175	2.1026	1.5364	2.8151			1062577.0	1217311.0	continuous-1488-both_sexes-irnt	continuous-DBP-both_sexes-auto_medadj_irnt	0.1142	0.1719	0.0214	0.0152	-0.0423	0.1164	0.0269	-1.57
EUR	EUR	-0.004	-0.005	0.0095	0.0027	0.0564	0.1764	1.0612	1.3091	0.0115	0.0275	0.0034	0.0077	1.4175	2.0855	1.5364	2.793			1062577.0	1217311.0	continuous-1488-both_sexes-irnt	continuous-DBP-both_sexes-auto_medadj_raw	0.1142	0.1724	0.0214	0.0153	-0.0404	0.1333	0.0269	-1.5014
EUR	EUR	-0.0038	-0.0083	0.0086	0.0023	0.0564	0.1285	1.0612	1.2376	0.0115	0.0214	0.0034	0.0057	1.4175	1.9013	1.5364	2.3794			1062577.0	1217311.0	continuous-1488-both_sexes-irnt	continuous-DBP-both_sexes-combined_irnt	0.1142	0.1722	0.0214	0.0155	-0.0441	0.1012	0.0269	-1.6392
EUR	EUR	-0.004	-0.0058	0.0094	0.0027	0.0564	0.179	1.0612	1.3297	0.0115	0.0288	0.0034	0.0077	1.4175	2.1633	1.5364	2.9252			1062577.0	1217311.0	continuous-1488-both_sexes-irnt	continuous-DBP-both_sexes-combined_medadj_irnt	0.1142	0.1712	0.0214	0.0149	-0.0402	0.127	0.0263	-1.5259
EUR	EUR	-0.0038	-0.0068	0.0094	0.0027	0.0564	0.1771	1.0612	1.3255	0.0115	0.0286	0.0034	0.0077	1.4175	2.1502	1.5364	2.9029			1062577.0	1217311.0	continuous-1488-both_sexes-irnt	continuous-DBP-both_sexes-combined_medadj_raw	0.1142	0.171	0.0214	0.015	-0.0384	0.1446	0.0263	-1.4587
EUR	EUR	-0.0036	-0.0094	0.0086	0.0023	0.0564	0.127	1.0612	1.234	0.0115	0.0213	0.0034	0.0056	1.4175	1.8891	1.5364	2.361			1062577.0	1217311.0	continuous-1488-both_sexes-irnt	continuous-DBP-both_sexes-combined_raw	0.1142	0.1719	0.0214	0.0156	-0.0422	0.1162	0.0269	-1.5708
EUR	EUR	-0.0004	-0.035	0.0098	0.0027	0.0564	0.1424	1.0613	1.4106	0.0115	0.1012	0.0034	0.0199	1.4175	1.6601	1.5364	2.6361			1062577.0	1217311.0	continuous-1488-both_sexes-irnt	continuous-LDLC-both_sexes-medadj_irnt	0.1142	0.251	0.0214	0.0618	-0.0042	0.8908	0.0308	-0.1373
EUR	EUR	-0.0003	-0.0346	0.0097	0.0027	0.0564	0.1367	1.0613	1.4144	0.0115	0.1173	0.0034	0.0204	1.4175	1.6448	1.5364	2.5953			1062577.0	1217311.0	continuous-1488-both_sexes-irnt	continuous-LDLC-both_sexes-medadj_raw	0.1142	0.2598	0.0215	0.0735	-0.0031	0.9194	0.0308	-0.1012
EUR	EUR	-0.003	-0.0085	0.0087	0.0024	0.0564	0.1255	1.0612	1.2134	0.0115	0.019	0.0034	0.0057	1.4175	1.8204	1.5364	2.2723			1062577.0	1217311.0	continuous-1488-both_sexes-irnt	continuous-MAP-both_sexes-auto_irnt	0.1142	0.1677	0.0214	0.0149	-0.036	0.1927	0.0276	-1.3026
EUR	EUR	-0.0032	-0.0067	0.0095	0.0027	0.0564	0.1804	1.0612	1.3156	0.0115	0.0271	0.0034	0.008	1.4175	2.1026	1.5364	2.8367			1062577.0	1217311.0	continuous-1488-both_sexes-irnt	continuous-MAP-both_sexes-auto_medadj_irnt	0.1142	0.1718	0.0214	0.0147	-0.0318	0.235	0.0268	-1.1876
EUR	EUR	-0.0029	-0.0073	0.0095	0.0027	0.0564	0.177	1.0612	1.3114	0.0115	0.0269	0.0034	0.0079	1.4175	2.0769	1.5364	2.8034			1062577.0	1217311.0	continuous-1488-both_sexes-irnt	continuous-MAP-both_sexes-auto_medadj_raw	0.1142	0.1727	0.0214	0.0149	-0.0295	0.2722	0.0268	-1.0979
EUR	EUR	-0.0028	-0.0091	0.0087	0.0023	0.0564	0.122	1.0612	1.207	0.0115	0.0186	0.0034	0.0056	1.4175	1.8005	1.5364	2.2354			1062577.0	1217311.0	continuous-1488-both_sexes-irnt	continuous-MAP-both_sexes-auto_raw	0.1142	0.1675	0.0214	0.0151	-0.0337	0.2224	0.0276	-1.2202
EUR	EUR	-0.0028	-0.0101	0.0086	0.0023	0.0564	0.1255	1.0612	1.2216	0.0115	0.02	0.0034	0.0056	1.4175	1.8687	1.5364	2.3436			1062577.0	1217311.0	continuous-1488-both_sexes-irnt	continuous-MAP-both_sexes-combined_irnt	0.1142	0.1649	0.0214	0.0148	-0.0327	0.2248	0.027	-1.2137
EUR	EUR	-0.0031	-0.0081	0.0096	0.0027	0.0564	0.1862	1.0612	1.3649	0.0115	0.0293	0.0034	0.0082	1.4175	2.2203	1.5364	3.0253			1062577.0	1217311.0	continuous-1488-both_sexes-irnt	continuous-MAP-both_sexes-combined_medadj_irnt	0.1142	0.1802	0.0214	0.0144	-0.03	0.2516	0.0262	-1.1465
EUR	EUR	-0.0028	-0.0086	0.0095	0.0027	0.0564	0.1827	1.0612	1.3592	0.0115	0.029	0.0034	0.0081	1.4175	2.1939	1.5364	2.9887			1062577.0	1217311.0	continuous-1488-both_sexes-irnt	continuous-MAP-both_sexes-combined_medadj_raw	0.1142	0.1806	0.0214	0.0146	-0.0279	0.2878	0.0262	-1.0629
EUR	EUR	-0.0025	-0.0106	0.0085	0.0023	0.0564	0.1223	1.0612	1.2157	0.0115	0.0196	0.0034	0.0055	1.4175	1.8485	1.5364	2.3079			1062577.0	1217311.0	continuous-1488-both_sexes-irnt	continuous-MAP-both_sexes-combined_raw	0.1142	0.1649	0.0214	0.015	-0.0306	0.257	0.027	-1.1335
EUR	EUR	0.0003	-0.0048	0.0054	0.0042	0.0564	0.1822	1.0613	1.0169	0.0115	0.0065	0.0034	0.0164	1.4175	1.1364	1.5364	1.1503			1062577.0	1217311.0	continuous-1488-both_sexes-irnt	continuous-MAP-both_sexes-manual_medadj_raw	0.1142	0.1124	0.0214	0.043	0.003	0.9429	0.0419	0.0716
EUR	EUR	0.0021	-0.0056	0.0052	0.004	0.0564	0.127	1.0613	1.0158	0.0115	0.0068	0.0034	0.0152	1.4175	1.0988	1.5364	1.1096			1062577.0	1217311.0	continuous-1488-both_sexes-irnt	continuous-MAP-both_sexes-manual_raw	0.1142	0.1444	0.0214	0.0621	0.0249	0.6022	0.0478	0.5213
EUR	EUR	0.0057	0.0437	0.0068	0.002	0.0564	0.0784	1.0612	1.0631	0.0115	0.0108	0.0034	0.0029	1.4175	1.5733	1.5364	1.7198			1062577.0	1217311.0	continuous-1488-both_sexes-irnt	continuous-MCP-both_sexes-irnt	0.1142	0.0877	0.0214	0.0151	0.0865	0.0027	0.0288	3.0005
EUR	EUR	0.0024	0.0314	0.0088	0.0022	0.0564	0.1375	1.0612	1.466	0.0115	0.0636	0.0034	0.0112	1.4175	1.753	1.5364	2.5477			1062577.0	1217311.0	continuous-1488-both_sexes-irnt	continuous-NAP-both_sexes-irnt	0.1142	0.3011	0.0214	0.0411	0.0277	0.2803	0.0257	1.0796
EUR	EUR	0.001	-0.0078	0.0077	0.0021	0.0564	0.1529	1.0612	1.2321	0.0115	0.0256	0.0034	0.0069	1.4175	1.8606	1.5364	2.474			1062577.0	1217311.0	continuous-1488-both_sexes-irnt	continuous-PP-both_sexes-auto_irnt	0.1142	0.1575	0.0214	0.0174	0.0112	0.6146	0.0223	0.5035
EUR	EUR	0.0009	-0.0074	0.008	0.0022	0.0564	0.1683	1.0612	1.2565	0.0115	0.027	0.0034	0.0072	1.4175	1.9383	1.5364	2.6156			1062577.0	1217311.0	continuous-1488-both_sexes-irnt	continuous-PP-both_sexes-auto_medadj_irnt	0.1142	0.1587	0.0214	0.0167	0.0089	0.6924	0.0226	0.3956
EUR	EUR	0.0016	-0.009	0.0077	0.002	0.0564	0.1486	1.0612	1.2254	0.0115	0.0255	0.0034	0.0068	1.4175	1.8284	1.5364	2.4331			1062577.0	1217311.0	continuous-1488-both_sexes-irnt	continuous-PP-both_sexes-auto_raw	0.1142	0.1573	0.0214	0.0178	0.018	0.423	0.0225	0.8013
EUR	EUR	0.001	-0.0069	0.0078	0.002	0.0564	0.1516	1.0615	1.2509	0.0116	0.0271	0.0035	0.0069	1.4175	1.8972	1.5366	2.5552			1062577.0	1217311.0	continuous-1488-both_sexes-irnt	continuous-PP-both_sexes-combined_irnt	0.1147	0.1613	0.0217	0.0174	0.011	0.6071	0.0215	0.5142
EUR	EUR	0.0009	-0.0065	0.0082	0.0022	0.0564	0.1718	1.0612	1.3054	0.0115	0.0291	0.0034	0.0074	1.4175	2.0302	1.5364	2.773			1062577.0	1217311.0	continuous-1488-both_sexes-irnt	continuous-PP-both_sexes-combined_medadj_irnt	0.1142	0.1723	0.0214	0.0164	0.0092	0.6751	0.022	0.4191
EUR	EUR	0.0015	-0.0078	0.0081	0.0021	0.0564	0.1661	1.0612	1.2963	0.0115	0.0288	0.0034	0.0072	1.4175	1.984	1.5364	2.7182			1062577.0	1217311.0	continuous-1488-both_sexes-irnt	continuous-PP-both_sexes-combined_medadj_raw	0.1142	0.1724	0.0214	0.0168	0.0152	0.4927	0.0222	0.686
EUR	EUR	0.0016	-0.0081	0.0077	0.002	0.0564	0.148	1.0612	1.243	0.0115	0.0266	0.0034	0.0067	1.4175	1.8647	1.5364	2.5166			1062577.0	1217311.0	continuous-1488-both_sexes-irnt	continuous-PP-both_sexes-combined_raw	0.1142	0.1602	0.0214	0.0175	0.0176	0.4213	0.0219	0.8042
EUR	EUR	0.0042	-4.0529e-06	0.0052	0.0037	0.0564	0.1341	1.0613	1.0304	0.0115	0.0076	0.0034	0.0168	1.4175	1.1207	1.5364	1.1284			1062577.0	1217311.0	continuous-1488-both_sexes-irnt	continuous-PP-both_sexes-manual_raw	0.1142	0.2368	0.0214	0.0592	0.0478	0.2556	0.042	1.1368
EUR	EUR	-0.0018	-0.0084	0.0092	0.0026	0.0564	0.1809	1.0612	1.3123	0.0115	0.0269	0.0034	0.0076	1.4175	2.094	1.5364	2.8211			1062577.0	1217311.0	continuous-1488-both_sexes-irnt	continuous-SBP-both_sexes-auto_medadj_irnt	0.1142	0.1715	0.0214	0.0147	-0.0177	0.4885	0.0256	-0.6928
EUR	EUR	-0.0013	-0.0089	0.0091	0.0026	0.0564	0.1744	1.0612	1.3042	0.0115	0.0264	0.0034	0.0074	1.4175	2.0556	1.5364	2.7591			1062577.0	1217311.0	continuous-1488-both_sexes-irnt	continuous-SBP-both_sexes-auto_medadj_raw	0.1142	0.1729	0.0214	0.015	-0.0132	0.6076	0.0257	-0.5135
EUR	EUR	-0.0013	-0.0109	0.0083	0.0022	0.0564	0.1356	1.0612	1.2423	0.0115	0.0213	0.0034	0.0057	1.4175	1.93	1.5364	2.4429			1062577.0	1217311.0	continuous-1488-both_sexes-irnt	continuous-SBP-both_sexes-combined_irnt	0.1142	0.1679	0.0214	0.0148	-0.0153	0.5425	0.0251	-0.609
EUR	EUR	-0.0017	-0.0091	0.0092	0.0026	0.0564	0.1867	1.0612	1.3621	0.0115	0.0291	0.0034	0.0078	1.4175	2.2159	1.5364	3.0088			1062577.0	1217311.0	continuous-1488-both_sexes-irnt	continuous-SBP-both_sexes-combined_medadj_irnt	0.1142	0.1803	0.0214	0.0145	-0.0163	0.5141	0.025	-0.6525
EUR	EUR	-0.0012	-0.0094	0.0091	0.0025	0.0564	0.18	1.0612	1.352	0.0115	0.0285	0.0034	0.0076	1.4175	2.1764	1.5364	2.9397			1062577.0	1217311.0	continuous-1488-both_sexes-irnt	continuous-SBP-both_sexes-combined_medadj_raw	0.1142	0.1815	0.0214	0.0147	-0.0123	0.6246	0.0251	-0.4894
EUR	EUR	-0.001	-0.0108	0.0082	0.0022	0.0564	0.1298	1.0612	1.2321	0.0115	0.0206	0.0034	0.0055	1.4175	1.8891	1.5364	2.3798			1062577.0	1217311.0	continuous-1488-both_sexes-irnt	continuous-SBP-both_sexes-combined_raw	0.1142	0.1682	0.0214	0.0149	-0.0111	0.659	0.0252	-0.4412
EUR	EUR	0.0017	-0.0031	0.0053	0.004	0.0564	0.1767	1.0613	1.0193	0.0115	0.0068	0.0034	0.0167	1.4175	1.1333	1.5364	1.1484			1062577.0	1217311.0	continuous-1488-both_sexes-irnt	continuous-SBP-both_sexes-manual_medadj_raw	0.1142	0.1303	0.0214	0.046	0.0168	0.6794	0.0406	0.4133
EUR	EUR	0.0043	-0.0038	0.0075	0.0019	0.0564	0.1026	1.0612	1.0671	0.0115	0.0126	0.0034	0.0039	1.4175	1.6908	1.5364	1.9451			1062577.0	1217311.0	continuous-1488-both_sexes-irnt	continuous-Smoking-both_sexes-Ever_Never	0.1142	0.071	0.0214	0.0133	0.0568	0.0231	0.025	2.2718
EUR	EUR	0.0005	-0.0509	0.0101	0.0029	0.0564	0.1823	1.0612	1.3367	0.0115	0.0551	0.0034	0.0144	1.4175	1.9218	1.5364	2.9821			1062577.0	1217311.0	continuous-1488-both_sexes-irnt	continuous-eGFR-both_sexes-irnt	0.1142	0.1699	0.0214	0.0278	0.0052	0.8565	0.0287	0.1809
EUR	EUR	-0.0002	-0.0344	0.0105	0.003	0.0564	0.2156	1.0612	1.4561	0.0115	0.0674	0.0034	0.0169	1.4175	2.1112	1.5364	3.3562			1062577.0	1217311.0	continuous-1488-both_sexes-irnt	continuous-eGFRcreacys-both_sexes-irnt	0.1142	0.1936	0.0214	0.0286	-0.0014	0.9585	0.0276	-0.052
EUR	EUR	-0.0014	-0.0026	0.0091	0.0027	0.0564	0.2155	1.0612	1.212	0.0115	0.044	0.0034	0.0215	1.4175	2.0812	1.5364	3.0164			1062577.0	1217311.0	continuous-1488-both_sexes-irnt	continuous-eGFRcys-both_sexes-irnt	0.1142	0.1051	0.0214	0.0218	-0.0125	0.6176	0.025	-0.4993
EUR	EUR	-0.002	-0.0356	0.0081	0.0023	0.0564	0.1565	1.0612	1.1392	0.0115	0.0214	0.0034	0.0055	1.4175	2.0133	1.5364	2.4494			1062577.0	1217311.0	continuous-1488-both_sexes-irnt	continuous-whr-both_sexes-irnt	0.1142	0.096	0.0214	0.0148	-0.0217	0.3855	0.025	-0.8678
EUR	EUR	-0.0003	-0.0294	0.0061	0.0015	0.0564	0.0398	1.0612	1.0591	0.0115	0.0111	0.0034	0.0024	1.4175	1.2899	1.5364	1.3995			1062577.0	1217311.0	continuous-1488-both_sexes-irnt	icd10-E11-both_sexes	0.1142	0.148	0.0214	0.0278	-0.006	0.8488	0.0312	-0.1907
EUR	EUR	-0.0023	-0.0092	0.0064	0.0015	0.0564	0.0289	1.0612	1.0126	0.0115	0.0084	0.0034	0.0018	1.4175	1.2267	1.5364	1.2648			1062577.0	1217311.0	continuous-1488-both_sexes-irnt	icd10-E66-both_sexes	0.1142	0.0474	0.0214	0.0316	-0.0559	0.1216	0.0361	-1.5483
EUR	EUR	-0.0009	0.0083	0.006	0.0014	0.0564	0.0329	1.0612	1.0273	0.0115	0.0125	0.0034	0.0025	1.4175	1.2398	1.5364	1.3082			1062577.0	1217311.0	continuous-1488-both_sexes-irnt	icd10-E78-both_sexes	0.1142	0.0887	0.0214	0.0405	-0.0214	0.5096	0.0325	-0.6595
EUR	EUR	0.0056	0.0148	0.006	0.0013	0.0564	0.0189	1.0612	1.0086	0.0115	0.0072	0.0034	0.0015	1.4175	1.1491	1.5364	1.1729			1062577.0	1217311.0	continuous-1488-both_sexes-irnt	icd10-F17-both_sexes	0.1142	0.0497	0.0214	0.0417	0.1719	2.4885e-05	0.0408	4.2158
EUR	EUR	0.003	0.0104	0.0063	0.0013	0.0564	0.016	1.0612	0.9938	0.0115	0.0068	0.0034	0.0014	1.4175	1.1175	1.5364	1.1278		Ratio < 0, possibly indicating GC correction	1062577.0	1217311.0	continuous-1488-both_sexes-irnt	icd10-F32-both_sexes	0.1142		0.0214		0.0984	0.0181	0.0416	2.3628
EUR	EUR	-0.0037	0.0101	0.006	0.0012	0.0564	0.0102	1.0612	1.0009	0.0115	0.0071	0.0034	0.0013	1.4175	1.0772	1.5364	1.0882			1062577.0	1217311.0	continuous-1488-both_sexes-irnt	icd10-G47-both_sexes	0.1142	0.0097	0.0214	0.0804	-0.1522	0.0028	0.0509	-2.9906
EUR	EUR	0.0004	0.0212	0.0055	0.0013	0.0564	0.0258	1.0612	1.0247	0.0115	0.008	0.0034	0.0019	1.4175	1.2038	1.5364	1.2418			1062577.0	1217311.0	continuous-1488-both_sexes-irnt	icd10-I20-both_sexes	0.1142	0.102	0.0214	0.033	0.0092	0.7948	0.0353	0.26
EUR	EUR	0.0004	0.0165	0.0059	0.0014	0.0564	0.0357	1.0611	1.0192	0.0116	0.0102	0.0035	0.0026	1.4175	1.2398	1.5365	1.3243			1062577.0	1217311.0	continuous-1488-both_sexes-irnt	icd10-I25-both_sexes	0.1139	0.0591	0.0216	0.0315	0.0081	0.798	0.0317	0.256
EUR	EUR	0.005	0.0062	0.0062	0.0014	0.0564	0.0219	1.0612	1.0334	0.0115	0.0146	0.0034	0.0022	1.4175	1.1651	1.5364	1.227			1062577.0	1217311.0	continuous-1488-both_sexes-irnt	icd10-I83-both_sexes	0.1142	0.147	0.0214	0.0644	0.1422	0.0003	0.0396	3.594
EUR	EUR	-7.8544e-05	-0.0005	0.0057	0.0012	0.0564	0.0091	1.0612	1.0076	0.0115	0.0086	0.0034	0.0017	1.4175	1.0557	1.5364	1.0856			1062577.0	1217311.0	continuous-1488-both_sexes-irnt	icd10-J33-both_sexes	0.1142	0.0885	0.0214	0.101	-0.0035	0.946	0.0513	-0.0677
EUR	EUR	0.0035	0.022	0.0061	0.0014	0.0564	0.018	1.0612	1.0116	0.0115	0.009	0.0034	0.002	1.4175	1.1428	1.5364	1.1676			1062577.0	1217311.0	continuous-1488-both_sexes-irnt	icd10-J44-both_sexes	0.1142	0.0691	0.0214	0.0537	0.1092	0.017	0.0457	2.3875
EUR	EUR	0.0014	0.0073	0.0067	0.0015	0.0564	0.0333	1.0612	1.0265	0.0115	0.0119	0.0034	0.0029	1.4175	1.2168	1.5364	1.316			1062577.0	1217311.0	continuous-1488-both_sexes-irnt	icd10-J45-both_sexes	0.1142	0.0838	0.0214	0.0378	0.033	0.329	0.0338	0.9761
EUR	EUR	0.004	0.0204	0.0061	0.0013	0.0564	0.018	1.0612	1.0166	0.0115	0.0078	0.0034	0.0015	1.4175	1.1587	1.5364	1.1702			1062577.0	1217311.0	continuous-1488-both_sexes-irnt	icd10-K21-both_sexes	0.1142	0.0978	0.0214	0.046	0.1256	0.0018	0.0403	3.1155
EUR	EUR	0.0025	0.0139	0.0052	0.0012	0.0564	0.0099	1.0612	1.0175	0.0115	0.0079	0.0034	0.0013	1.4175	1.0895	1.5364	1.1033			1062577.0	1217311.0	continuous-1488-both_sexes-irnt	icd10-K22-both_sexes	0.1142	0.1697	0.0214	0.0764	0.1054	0.0355	0.0501	2.1031
EUR	EUR	0.0022	0.0302	0.0056	0.0013	0.0564	0.0161	1.0612	1.0127	0.0115	0.0072	0.0034	0.0015	1.4175	1.1396	1.5364	1.1514			1062577.0	1217311.0	continuous-1488-both_sexes-irnt	icd10-K29-both_sexes	0.1142	0.0837	0.0214	0.0478	0.0746	0.0799	0.0426	1.7512
EUR	EUR	0.0004	0.0259	0.0056	0.0013	0.0564	0.0222	1.0608	1.0081	0.0116	0.0086	0.0035	0.0025	1.4175	1.1396	1.5365	1.1959			1062577.0	1217311.0	continuous-1488-both_sexes-irnt	icd10-K40-both_sexes	0.1133	0.0412	0.0216	0.0438	0.0114	0.7546	0.0364	0.3125
EUR	EUR	0.0013	0.0276	0.0056	0.0013	0.0564	0.0255	1.0612	1.0258	0.0115	0.0083	0.0034	0.0016	1.4175	1.2103	1.5364	1.2424			1062577.0	1217311.0	continuous-1488-both_sexes-irnt	icd10-K44-both_sexes	0.1142	0.1063	0.0214	0.0341	0.0349	0.2909	0.033	1.0561
EUR	EUR	0.0024	0.0047	0.0058	0.0012	0.0564	0.0086	1.0612	1.0022	0.0115	0.0064	0.0034	0.0013	1.4175	1.0679	1.5364	1.0756			1062577.0	1217311.0	continuous-1488-both_sexes-irnt	icd10-K52-both_sexes	0.1142	0.0287	0.0214	0.0841	0.1111	0.0449	0.0554	2.0057
EUR	EUR	0.0016	0.0165	0.0065	0.0014	0.0564	0.0372	1.0612	1.0163	0.0115	0.0116	0.0034	0.0023	1.4175	1.2464	1.5364	1.3374			1062577.0	1217311.0	continuous-1488-both_sexes-irnt	icd10-K57-both_sexes	0.1142	0.0482	0.0214	0.0345	0.0358	0.2279	0.0297	1.2058
EUR	EUR	-0.0027	0.0115	0.0062	0.0014	0.0564	0.0172	1.0616	1.0211	0.0115	0.0097	0.0035	0.0019	1.4175	1.1333	1.5367	1.1691			1062577.0	1217311.0	continuous-1488-both_sexes-irnt	icd10-K80-both_sexes	0.1148	0.1248	0.0214	0.0572	-0.0853	0.0465	0.0428	-1.9908
EUR	EUR	0.0027	0.0019	0.0058	0.0014	0.0564	0.0207	1.0612	1.0213	0.0115	0.0094	0.0034	0.002	1.4175	1.1587	1.5364	1.2025			1062577.0	1217311.0	continuous-1488-both_sexes-irnt	icd10-M16-both_sexes	0.1142	0.1051	0.0214	0.0462	0.0777	0.0646	0.042	1.8483
EUR	EUR	0.0032	0.0111	0.0067	0.0016	0.0564	0.0285	1.0613	1.0249	0.0117	0.0085	0.0035	0.0019	1.4175	1.2234	1.5366	1.271			1062577.0	1217311.0	continuous-1488-both_sexes-irnt	icd10-M17-both_sexes	0.1142	0.0919	0.0218	0.0313	0.0802	0.0365	0.0384	2.0914
EUR	EUR	-0.0005	0.0137	0.0059	0.0012	0.0564	0.0087	1.0612	1.0119	0.0115	0.0068	0.0034	0.0012	1.4175	1.0802	1.5364	1.086			1062577.0	1217311.0	continuous-1488-both_sexes-irnt	icd10-M51-both_sexes	0.1142	0.1387	0.0214	0.0793	-0.0234	0.677	0.0563	-0.4166
EUR	EUR	-0.0013	-0.0012	0.0056	0.0012	0.0564	0.0132	1.0612	0.9981	0.0115	0.0078	0.0034	0.0014	1.4175	1.1082	1.5364	1.112		Ratio < 0, possibly indicating GC correction	1062577.0	1217311.0	continuous-1488-both_sexes-irnt	icd10-M75-both_sexes	0.1142		0.0214		-0.0467	0.2998	0.045	-1.0368
EUR	EUR	-0.0037	-0.0047	0.0055	0.0012	0.0564	0.0121	1.0612	1.0048	0.0115	0.0072	0.0034	0.0013	1.4175	1.0988	1.5364	1.1067			1062577.0	1217311.0	continuous-1488-both_sexes-irnt	icd10-N20-both_sexes	0.1142	0.0452	0.0214	0.0679	-0.1404	0.0036	0.0483	-2.9094
EUR	EUR	0.0016	0.0136	0.006	0.0013	0.0564	0.0141	1.0612	1.018	0.0115	0.0077	0.0034	0.0014	1.4175	1.1113	1.5364	1.1388			1062577.0	1217311.0	continuous-1488-both_sexes-irnt	icd10-N81-both_sexes	0.1142	0.1297	0.0214	0.0558	0.0562	0.2379	0.0476	1.1803
EUR	EUR	0.003	0.0083	0.0053	0.0012	0.0564	0.022	1.0612	1.0141	0.0115	0.0071	0.0034	0.0015	1.4175	1.1843	1.5364	1.2029			1062577.0	1217311.0	continuous-1488-both_sexes-irnt	icd10-R07-both_sexes	0.1142	0.0695	0.0214	0.035	0.0837	0.0169	0.035	2.3888
EUR	EUR	0.0022	0.0243	0.006	0.0012	0.0564	0.0164	1.0611	1.0179	0.0116	0.0077	0.0035	0.0015	1.4175	1.1364	1.5361	1.1571			1062577.0	1217311.0	continuous-1488-both_sexes-irnt	icd10-R10-both_sexes	0.114	0.1139	0.0217	0.0493	0.0728	0.0697	0.0401	1.814
EUR	EUR	0.0024	0.0041	0.0059	0.0012	0.0564	0.0053	1.0612	1.0086	0.0115	0.0066	0.0034	0.0012	1.4175	1.0466	1.5364	1.0539			1062577.0	1217311.0	continuous-1488-both_sexes-irnt	icd10-R19-both_sexes	0.1142	0.1597	0.0214	0.1232	0.1418	0.0493	0.0721	1.9663
EUR	EUR	0.0033	0.0196	0.0056	0.0012	0.0564	0.0132	1.0612	1.0239	0.0115	0.0067	0.0034	0.0014	1.4175	1.127	1.5364	1.1362			1062577.0	1217311.0	continuous-1488-both_sexes-irnt	icd10-Z72-both_sexes	0.1142	0.1752	0.0214	0.049	0.1197	0.0048	0.0425	2.8191
EUR	EUR	0.0018	0.0012	0.0057	0.0013	0.0564	0.0108	1.0612	1.0284	0.0115	0.0082	0.0034	0.0016	1.4175	1.0895	1.5364	1.1197			1062577.0	1217311.0	continuous-1488-both_sexes-irnt	icd10-Z82-both_sexes	0.1142	0.2375	0.0214	0.0682	0.072	0.1861	0.0544	1.3222
EUR	EUR	0.0015	0.0129	0.0058	0.0013	0.0564	0.0242	1.0612	1.0121	0.0115	0.0082	0.0034	0.0018	1.4175	1.194	1.5364	1.2204			1062577.0	1217311.0	continuous-1488-both_sexes-irnt	icd10-Z86-both_sexes	0.1142	0.0551	0.0214	0.0374	0.041	0.2426	0.0351	1.1685
EUR	EUR	0.0011	-0.0004	0.0057	0.0013	0.0564	0.0154	1.0612	1.0184	0.0115	0.0082	0.0034	0.0015	1.4175	1.1364	1.5364	1.1518			1062577.0	1217311.0	continuous-1488-both_sexes-irnt	icd10-Z88-both_sexes	0.1142	0.121	0.0214	0.054	0.0371	0.4196	0.0459	0.8072
EUR	EUR	-0.0007	0.0048	0.0056	0.0013	0.0564	0.0181	1.0612	1.0101	0.0115	0.0082	0.0034	0.0018	1.4175	1.1301	1.5364	1.1632			1062577.0	1217311.0	continuous-1488-both_sexes-irnt	icd10-Z95-both_sexes	0.1142	0.062	0.0214	0.0502	-0.0204	0.6072	0.0398	-0.5141
EUR	EUR	-0.0003	-0.0288	0.0062	0.0015	0.0564	0.0381	1.0612	1.0702	0.0115	0.0114	0.0034	0.0024	1.4175	1.2932	1.5364	1.3966			1062577.0	1217311.0	continuous-1488-both_sexes-irnt	phecode-250-both_sexes	0.1142	0.1771	0.0214	0.0288	-0.0073	0.8189	0.0318	-0.229
EUR	EUR	-0.0003	-0.0295	0.0063	0.0015	0.0563	0.0402	1.0619	1.0636	0.0115	0.0111	0.0034	0.0024	1.4175	1.2966	1.5369	1.4065			1062577.0	1217311.0	continuous-1488-both_sexes-irnt	phecode-250.2-both_sexes	0.1153	0.1564	0.0214	0.0272	-0.0069	0.8285	0.032	-0.2167
EUR	EUR	-0.0009	0.0078	0.006	0.0014	0.0564	0.0328	1.0612	1.0285	0.0115	0.0125	0.0034	0.0025	1.4175	1.2398	1.5364	1.3087			1062577.0	1217311.0	continuous-1488-both_sexes-irnt	phecode-272-both_sexes	0.1142	0.0924	0.0214	0.0404	-0.0203	0.5332	0.0326	-0.6232
EUR	EUR	-0.0009	0.008	0.006	0.0014	0.0564	0.0333	1.0612	1.0361	0.0115	0.0126	0.0034	0.0026	1.4175	1.2498	1.5364	1.3202			1062577.0	1217311.0	continuous-1488-both_sexes-irnt	phecode-272.1-both_sexes	0.1142	0.1128	0.0214	0.0393	-0.0197	0.5442	0.0326	-0.6065
EUR	EUR	-0.0007	0.0063	0.006	0.0014	0.0564	0.0311	1.0612	1.0273	0.0115	0.0128	0.0034	0.0025	1.4175	1.2267	1.5364	1.2919			1062577.0	1217311.0	continuous-1488-both_sexes-irnt	phecode-272.11-both_sexes	0.1142	0.0936	0.0214	0.0437	-0.016	0.6399	0.0342	-0.4678
EUR	EUR	-0.0022	-0.0095	0.0063	0.0014	0.0564	0.0294	1.0612	1.0112	0.0115	0.0084	0.0034	0.0019	1.4175	1.2299	1.5364	1.2673			1062577.0	1217311.0	continuous-1488-both_sexes-irnt	phecode-278-both_sexes	0.1142	0.042	0.0214	0.0313	-0.0536	0.1315	0.0356	-1.5082
EUR	EUR	-0.0023	-0.0092	0.0064	0.0015	0.0564	0.0291	1.0612	1.017	0.0115	0.0084	0.0034	0.0019	1.4175	1.2332	1.5364	1.271			1062577.0	1217311.0	continuous-1488-both_sexes-irnt	phecode-278.1-both_sexes	0.1142	0.0627	0.0214	0.031	-0.0557	0.1223	0.0361	-1.5452
EUR	EUR	0.0032	0.0157	0.0056	0.0012	0.0564	0.0107	1.0612	1.0132	0.0115	0.0072	0.0034	0.0014	1.4175	1.1019	1.5364	1.0965			1062577.0	1217311.0	continuous-1488-both_sexes-irnt	phecode-300-both_sexes	0.1142	0.1368	0.0214	0.0751	0.1306	0.0087	0.0498	2.6224
EUR	EUR	0.0032	0.017	0.0055	0.0013	0.0564	0.0099	1.0612	1.0102	0.0115	0.0072	0.0034	0.0014	1.4175	1.0926	1.5364	1.0876			1062577.0	1217311.0	continuous-1488-both_sexes-irnt	phecode-300.1-both_sexes	0.1142	0.1164	0.0214	0.0818	0.1338	0.0106	0.0524	2.5564
EUR	EUR	0.0013	0.0142	0.0058	0.0013	0.0564	0.0232	1.0612	1.0131	0.0115	0.0077	0.0034	0.0017	1.4175	1.1811	1.5364	1.2085			1062577.0	1217311.0	continuous-1488-both_sexes-irnt	phecode-306-both_sexes	0.1142	0.0627	0.0214	0.0371	0.0357	0.3384	0.0373	0.9572
EUR	EUR	0.002	0.0085	0.0057	0.0012	0.0564	0.0134	1.0612	0.9966	0.0115	0.007	0.0034	0.0013	1.4175	1.0926	1.5364	1.1069		Ratio < 0, possibly indicating GC correction	1062577.0	1217311.0	continuous-1488-both_sexes-irnt	phecode-317-both_sexes	0.1142		0.0214		0.0722	0.105	0.0445	1.6212
EUR	EUR	0.0058	0.0149	0.006	0.0013	0.0564	0.0206	1.0612	1.0127	0.0115	0.0072	0.0034	0.0016	1.4175	1.1619	1.5364	1.1856			1062577.0	1217311.0	continuous-1488-both_sexes-irnt	phecode-318-both_sexes	0.1142	0.0684	0.0214	0.0389	0.1711	1.9049e-05	0.04	4.2758
EUR	EUR	-0.0034	0.0091	0.006	0.0012	0.0564	0.0103	1.0612	0.9999	0.0115	0.007	0.0034	0.0014	1.4175	1.0741	1.5364	1.088		Ratio < 0, possibly indicating GC correction	1062577.0	1217311.0	continuous-1488-both_sexes-irnt	phecode-327-both_sexes	0.1142		0.0214		-0.1416	0.0055	0.051	-2.7743
EUR	EUR	-0.004	0.0135	0.0059	0.0012	0.0564	0.0108	1.0612	0.9999	0.0115	0.0078	0.0034	0.0014	1.4175	1.0864	1.5364	1.0926		Ratio < 0, possibly indicating GC correction	1062577.0	1217311.0	continuous-1488-both_sexes-irnt	phecode-327.3-both_sexes	0.1142		0.0214		-0.1632	0.0006	0.0475	-3.4329
EUR	EUR	-0.0002	0.0165	0.0071	0.0019	0.0564	0.0766	1.0612	1.0962	0.0115	0.0163	0.0034	0.0038	1.4175	1.5217	1.5364	1.7739			1062577.0	1217311.0	continuous-1488-both_sexes-irnt	phecode-401-both_sexes	0.1142	0.1243	0.0214	0.021	-0.0029	0.9176	0.0284	-0.1035
EUR	EUR	-0.0002	0.0162	0.0071	0.0019	0.0564	0.0765	1.0612	1.0938	0.0115	0.0162	0.0034	0.0038	1.4175	1.5181	1.5364	1.7708			1062577.0	1217311.0	continuous-1488-both_sexes-irnt	phecode-401.1-both_sexes	0.1142	0.1217	0.0214	0.0211	-0.0032	0.9112	0.0284	-0.1116
EUR	EUR	0.0007	0.0181	0.0059	0.0014	0.0564	0.036	1.0612	1.03	0.0115	0.0099	0.0034	0.0024	1.4175	1.2464	1.5364	1.3343			1062577.0	1217311.0	continuous-1488-both_sexes-irnt	phecode-411-both_sexes	0.1142	0.0896	0.0214	0.0295	0.0163	0.6096	0.0318	0.5107
EUR	EUR	-0.0014	0.0172	0.0057	0.0013	0.0564	0.0121	1.0611	1.0016	0.0116	0.0079	0.0035	0.0015	1.4175	1.0802	1.5365	1.0966			1062577.0	1217311.0	continuous-1488-both_sexes-irnt	phecode-411.1-both_sexes	0.1139	0.0167	0.0216	0.0823	-0.0535	0.2735	0.0488	-1.0949
EUR	EUR	0.0003	0.0083	0.0056	0.0013	0.0564	0.026	1.0612	1.0068	0.0115	0.0086	0.0034	0.0021	1.4175	1.1651	1.5364	1.2157			1062577.0	1217311.0	continuous-1488-both_sexes-irnt	phecode-411.2-both_sexes	0.1142	0.0314	0.0214	0.0397	0.0074	0.8289	0.0344	0.2161
EUR	EUR	0.0004	0.0217	0.0055	0.0014	0.0564	0.0297	1.0612	1.0277	0.0115	0.0083	0.0034	0.0021	1.4175	1.2201	1.5364	1.2677			1062577.0	1217311.0	continuous-1488-both_sexes-irnt	phecode-411.3-both_sexes	0.1142	0.1037	0.0214	0.0308	0.0087	0.7982	0.034	0.2557
EUR	EUR	-2.3886e-05	0.015	0.006	0.0014	0.0564	0.0345	1.0612	1.0309	0.0115	0.0102	0.0034	0.0028	1.4175	1.2201	1.5364	1.3147			1062577.0	1217311.0	continuous-1488-both_sexes-irnt	phecode-411.4-both_sexes	0.1142	0.0982	0.0214	0.0324	-0.0005	0.9865	0.0321	-0.0169
EUR	EUR	0.0004	0.0174	0.006	0.0014	0.0564	0.037	1.0612	1.021	0.0115	0.0102	0.0034	0.0026	1.4175	1.2431	1.5364	1.3308			1062577.0	1217311.0	continuous-1488-both_sexes-irnt	phecode-411.8-both_sexes	0.1142	0.0634	0.0214	0.031	0.0087	0.7823	0.0317	0.2764
EUR	EUR	0.0033	0.0068	0.0054	0.0013	0.0564	0.0216	1.0612	1.0189	0.0115	0.0072	0.0034	0.0015	1.4175	1.1843	1.5364	1.2021			1062577.0	1217311.0	continuous-1488-both_sexes-irnt	phecode-418-both_sexes	0.1142	0.0935	0.0214	0.0356	0.0948	0.0091	0.0363	2.6101
EUR	EUR	0.0061	0.0049	0.0063	0.0014	0.0564	0.0254	1.0612	1.0305	0.0115	0.0146	0.0034	0.0023	1.4175	1.1715	1.5364	1.2386			1062577.0	1217311.0	continuous-1488-both_sexes-irnt	phecode-454-both_sexes	0.1142	0.1277	0.0214	0.0611	0.1615	1.0673e-05	0.0367	4.4031
EUR	EUR	0.0059	0.0067	0.0063	0.0014	0.0564	0.0256	1.0612	1.0383	0.0115	0.0154	0.0034	0.0024	1.4175	1.1779	1.5364	1.2476			1062577.0	1217311.0	continuous-1488-both_sexes-irnt	phecode-454.1-both_sexes	0.1142	0.1548	0.0214	0.0623	0.1549	3.5375e-05	0.0375	4.1358
EUR	EUR	0.0015	0.0011	0.0054	0.0012	0.0564	0.0104	1.0612	1.0151	0.0115	0.007	0.0034	0.0014	1.4175	1.0957	1.5364	1.103			1062577.0	1217311.0	continuous-1488-both_sexes-irnt	phecode-459-both_sexes	0.1142	0.1464	0.0214	0.0681	0.0618	0.2034	0.0486	1.2719
EUR	EUR	-8.3695e-05	-0.0002	0.0056	0.0012	0.0564	0.0101	1.0612	1.007	0.0115	0.009	0.0034	0.0019	1.4175	1.0588	1.5364	1.0901			1062577.0	1217311.0	continuous-1488-both_sexes-irnt	phecode-471-both_sexes	0.1142	0.0773	0.0214	0.0994	-0.0035	0.9434	0.0494	-0.071
EUR	EUR	0.0017	0.0082	0.0068	0.0015	0.0564	0.0357	1.0612	1.0377	0.0115	0.0123	0.0034	0.0031	1.4175	1.2398	1.5364	1.3409			1062577.0	1217311.0	continuous-1488-both_sexes-irnt	phecode-495-both_sexes	0.1142	0.1107	0.0214	0.0359	0.0371	0.2687	0.0335	1.106
EUR	EUR	0.0039	0.0208	0.0061	0.0015	0.0564	0.0206	1.0612	1.0108	0.0115	0.0089	0.0034	0.0022	1.4175	1.1491	1.5364	1.1777			1062577.0	1217311.0	continuous-1488-both_sexes-irnt	phecode-496.2-both_sexes	0.1142	0.0606	0.0214	0.0499	0.1134	0.0103	0.0442	2.565
EUR	EUR	0.0036	0.0225	0.0061	0.0015	0.0564	0.0206	1.0612	1.0116	0.0115	0.009	0.0034	0.0022	1.4175	1.1491	1.5364	1.1784			1062577.0	1217311.0	continuous-1488-both_sexes-irnt	phecode-496.21-both_sexes	0.1142	0.0651	0.0214	0.0507	0.1053	0.0174	0.0443	2.3774
EUR	EUR	0.0051	0.0207	0.006	0.0013	0.0564	0.0248	1.0612	1.0411	0.0115	0.0082	0.0034	0.0016	1.4175	1.2234	1.5364	1.2486			1062577.0	1217311.0	continuous-1488-both_sexes-irnt	phecode-530-both_sexes	0.1142	0.1652	0.0214	0.0332	0.1357	9.264e-05	0.0347	3.9091
EUR	EUR	0.0053	0.0217	0.0059	0.0013	0.0564	0.0251	1.0612	1.0307	0.0115	0.0079	0.0034	0.0016	1.4175	1.2103	1.5364	1.2392			1062577.0	1217311.0	continuous-1488-both_sexes-irnt	phecode-530.1-both_sexes	0.1142	0.1285	0.0214	0.0332	0.1398	4.6965e-05	0.0343	4.0702
EUR	EUR	0.0043	0.0211	0.0061	0.0013	0.0564	0.0204	1.0612	1.0179	0.0115	0.0079	0.0034	0.0016	1.4175	1.1683	1.5364	1.1839			1062577.0	1217311.0	continuous-1488-both_sexes-irnt	phecode-530.11-both_sexes	0.1142	0.0972	0.0214	0.043	0.1258	0.0013	0.039	3.2251
EUR	EUR	0.0023	0.0301	0.0056	0.0013	0.0564	0.0168	1.0612	1.009	0.0115	0.0073	0.0034	0.0015	1.4175	1.1396	1.5364	1.1524			1062577.0	1217311.0	continuous-1488-both_sexes-irnt	phecode-535-both_sexes	0.1142	0.0592	0.0214	0.0479	0.0738	0.0771	0.0418	1.768
EUR	EUR	0.0007	0.0351	0.0058	0.0013	0.0564	0.0258	1.0612	1.0346	0.0115	0.0088	0.0034	0.0021	1.4175	1.2038	1.5364	1.252			1062577.0	1217311.0	continuous-1488-both_sexes-irnt	phecode-550-both_sexes	0.1142	0.1373	0.0214	0.0348	0.0185	0.5768	0.0331	0.558
EUR	EUR	0.0013	0.0291	0.0055	0.0013	0.0564	0.0279	1.0612	1.0311	0.0115	0.0084	0.0034	0.0018	1.4175	1.2201	1.5364	1.2549			1062577.0	1217311.0	continuous-1488-both_sexes-irnt	phecode-550.2-both_sexes	0.1142	0.1222	0.0214	0.0328	0.0338	0.2916	0.0321	1.0545
EUR	EUR	-0.0004	0.003	0.0056	0.0013	0.0564	0.0101	1.0612	1.0079	0.0115	0.0074	0.0034	0.0018	1.4175	1.0679	1.5364	1.0829			1062577.0	1217311.0	continuous-1488-both_sexes-irnt	phecode-550.4-both_sexes	0.1142	0.0952	0.0214	0.0897	-0.0157	0.7685	0.0534	-0.2943
EUR	EUR	0.0027	0.0073	0.0059	0.0013	0.0564	0.0129	1.0612	1.0042	0.0115	0.0067	0.0034	0.0017	1.4175	1.0864	1.5364	1.095			1062577.0	1217311.0	continuous-1488-both_sexes-irnt	phecode-558-both_sexes	0.1142	0.0439	0.0214	0.071	0.1017	0.0427	0.0502	2.0262
EUR	EUR	0.0023	0.0183	0.0066	0.0015	0.0564	0.0437	1.0612	1.0188	0.0115	0.0115	0.0034	0.0026	1.4175	1.2597	1.5364	1.3468			1062577.0	1217311.0	continuous-1488-both_sexes-irnt	phecode-562-both_sexes	0.1142	0.0543	0.0214	0.0331	0.0456	0.1287	0.03	1.5191
EUR	EUR	0.0023	0.0184	0.0066	0.0015	0.0564	0.0437	1.0612	1.0199	0.0115	0.0115	0.0034	0.0026	1.4175	1.2631	1.5364	1.3479			1062577.0	1217311.0	continuous-1488-both_sexes-irnt	phecode-562.1-both_sexes	0.1142	0.0573	0.0214	0.0331	0.0462	0.1245	0.03	1.5362
EUR	EUR	0.0034	0.0207	0.006	0.0014	0.0564	0.0179	1.0612	1.0107	0.0115	0.0073	0.0034	0.0016	1.4175	1.1364	1.5364	1.1452			1062577.0	1217311.0	continuous-1488-both_sexes-irnt	phecode-564-both_sexes	0.1142	0.0739	0.0214	0.0503	0.1078	0.0156	0.0446	2.4181
EUR	EUR	-0.0025	0.0092	0.0062	0.0013	0.0564	0.0191	1.0612	1.0223	0.0115	0.0099	0.0034	0.002	1.4175	1.1364	1.5364	1.1862			1062577.0	1217311.0	continuous-1488-both_sexes-irnt	phecode-574-both_sexes	0.1142	0.1195	0.0214	0.0534	-0.0766	0.0587	0.0405	-1.8907
EUR	EUR	-0.0027	0.0111	0.0062	0.0013	0.0564	0.0175	1.0612	1.02	0.0115	0.0099	0.0034	0.0019	1.4175	1.1301	1.5364	1.1686			1062577.0	1217311.0	continuous-1488-both_sexes-irnt	phecode-574.1-both_sexes	0.1142	0.1183	0.0214	0.0588	-0.0861	0.0394	0.0418	-2.0605
EUR	EUR	-0.0026	-0.0037	0.006	0.0012	0.0564	0.0095	1.0612	1.0009	0.0115	0.0074	0.0034	0.0013	1.4175	1.0741	1.5364	1.0797			1062577.0	1217311.0	continuous-1488-both_sexes-irnt	phecode-594.1-both_sexes	0.1142	0.0115	0.0214	0.0929	-0.1134	0.0367	0.0543	-2.0889
EUR	EUR	0.0034	0.0023	0.0061	0.0013	0.0564	0.0087	1.0612	1.0034	0.0115	0.0075	0.0034	0.0015	1.4175	1.0649	1.5364	1.0703			1062577.0	1217311.0	continuous-1488-both_sexes-irnt	phecode-714.1-both_sexes	0.1142	0.0482	0.0214	0.1062	0.1531	0.0109	0.0601	2.5449
EUR	EUR	0.004	0.0143	0.0065	0.0016	0.0564	0.0357	1.0612	1.0322	0.0115	0.0084	0.0034	0.0019	1.4175	1.2831	1.5364	1.3338			1062577.0	1217311.0	continuous-1488-both_sexes-irnt	phecode-716-both_sexes	0.1142	0.0965	0.0214	0.0251	0.0889	0.012	0.0354	2.5128
EUR	EUR	0.0033	0.0092	0.0066	0.0016	0.0564	0.0261	1.0612	1.0214	0.0115	0.0082	0.0034	0.0018	1.4175	1.1973	1.5364	1.2313			1062577.0	1217311.0	continuous-1488-both_sexes-irnt	phecode-716.2-both_sexes	0.1142	0.0924	0.0214	0.0355	0.0865	0.036	0.0412	2.0974
EUR	EUR	0.0039	0.0149	0.0065	0.0016	0.0564	0.0357	1.0612	1.032	0.0115	0.0083	0.0034	0.0019	1.4175	1.2831	1.5364	1.3342			1062577.0	1217311.0	continuous-1488-both_sexes-irnt	phecode-716.9-both_sexes	0.1142	0.0958	0.0214	0.0249	0.0878	0.0134	0.0355	2.4741
EUR	EUR	0.0006	0.0045	0.0057	0.0012	0.0564	0.0105	1.0612	1.0008	0.0115	0.0068	0.0034	0.0014	1.4175	1.0802	1.5364	1.0882			1062577.0	1217311.0	continuous-1488-both_sexes-irnt	phecode-720-both_sexes	0.1142	0.0088	0.0214	0.0775	0.0267	0.5995	0.0509	0.5251
EUR	EUR	-3.8574e-05	0.0159	0.0058	0.0013	0.0564	0.0089	1.0612	1.02	0.0115	0.0068	0.0034	0.0012	1.4175	1.0895	1.5364	1.0947			1062577.0	1217311.0	continuous-1488-both_sexes-irnt	phecode-722-both_sexes	0.1142	0.2115	0.0214	0.0714	-0.0017	0.9762	0.0576	-0.0298
EUR	EUR	-0.0004	-0.0019	0.0056	0.0013	0.0564	0.0166	1.0612	0.9969	0.0115	0.007	0.0034	0.0015	1.4175	1.1238	1.5364	1.1351		Ratio < 0, possibly indicating GC correction	1062577.0	1217311.0	continuous-1488-both_sexes-irnt	phecode-726-both_sexes	0.1142		0.0214		-0.012	0.7749	0.042	-0.286
EUR	EUR	0.0027	0.0013	0.006	0.0012	0.0564	0.0103	1.0613	0.9932	0.0115	0.0066	0.0034	0.0013	1.4175	1.071	1.5364	1.0802		Ratio < 0, possibly indicating GC correction	1062577.0	1217311.0	continuous-1488-both_sexes-irnt	phecode-735.2-both_sexes	0.1143		0.0214		0.1124	0.0248	0.0501	2.2442
EUR	EUR	0.0011	0.0101	0.0058	0.0012	0.0564	0.0149	1.0612	1.0058	0.0115	0.0083	0.0034	0.0016	1.4175	1.1113	1.5364	1.1302			1062577.0	1217311.0	continuous-1488-both_sexes-irnt	phecode-735.3-both_sexes	0.1142	0.0448	0.0214	0.0638	0.0372	0.37	0.0414	0.8965
EUR	EUR	0.0036	0.0202	0.0066	0.0016	0.0564	0.0243	1.0612	1.024	0.0115	0.0115	0.0034	0.0028	1.4175	1.1843	1.5364	1.2414			1062577.0	1217311.0	continuous-1488-both_sexes-irnt	phecode-740-both_sexes	0.1142	0.0992	0.0214	0.0477	0.0964	0.0316	0.0448	2.1496
EUR	EUR	0.0027	0.0142	0.0062	0.0015	0.0564	0.0216	1.0612	1.0266	0.0115	0.0103	0.0034	0.0024	1.4175	1.1619	1.5364	1.2105			1062577.0	1217311.0	continuous-1488-both_sexes-irnt	phecode-740.1-both_sexes	0.1142	0.1262	0.0214	0.0487	0.0783	0.0786	0.0445	1.7586
EUR	EUR	0.0025	0.02	0.0065	0.0015	0.0564	0.0158	1.0612	1.0022	0.0115	0.0094	0.0034	0.0022	1.4175	1.1207	1.5364	1.1369			1062577.0	1217311.0	continuous-1488-both_sexes-irnt	phecode-740.9-both_sexes	0.1142	0.0164	0.0214	0.0685	0.0848	0.09	0.05	1.6953
EUR	EUR	0.0002	0.0002	0.0056	0.0011	0.0564	0.0103	1.0612	1.0051	0.0115	0.0087	0.0034	0.0017	1.4175	1.0741	1.5364	1.0945			1062577.0	1217311.0	continuous-1488-both_sexes-irnt	phecode-743.1-both_sexes	0.1142	0.054	0.0214	0.0921	0.0094	0.8427	0.0474	0.1984
EUR	EUR	0.0002	0.0002	0.0055	0.0011	0.0564	0.0102	1.0612	1.0045	0.0115	0.0087	0.0034	0.0017	1.4175	1.0741	1.5364	1.0936			1062577.0	1217311.0	continuous-1488-both_sexes-irnt	phecode-743.11-both_sexes	0.1142	0.0483	0.0214	0.0932	0.0097	0.8386	0.0475	0.2036
EUR	EUR	7.3665e-05	0.0104	0.0065	0.0014	0.0564	0.0157	1.0612	1.0187	0.0115	0.0074	0.0034	0.0015	1.4175	1.1428	1.5364	1.1525			1062577.0	1217311.0	continuous-1488-both_sexes-irnt	phecode-760-both_sexes	0.1142	0.1226	0.0214	0.0488	0.0025	0.9574	0.0465	0.0534
EUR	EUR	0.0024	0.0273	0.0061	0.0012	0.0564	0.0196	1.0612	1.0135	0.0115	0.008	0.0034	0.0016	1.4175	1.1459	1.5364	1.1796			1062577.0	1217311.0	continuous-1488-both_sexes-irnt	phecode-785-both_sexes	0.1142	0.0753	0.0214	0.0447	0.071	0.0527	0.0367	1.9374
EUR	EUR	-0.0004	0.0144	0.0051	0.0012	0.0564	0.009	1.0612	1.0099	0.0115	0.0074	0.0034	0.0014	1.4175	1.0772	1.5364	1.0861			1062577.0	1217311.0	continuous-1488-both_sexes-irnt	phecode-788-both_sexes	0.1142	0.1144	0.0214	0.0859	-0.0158	0.7618	0.0522	-0.3031
EUR	EUR	0.0021	-0.0004	0.0053	0.0012	0.0564	0.0156	1.0612	1.0125	0.0115	0.0076	0.0034	0.0017	1.4175	1.1238	1.5364	1.147			1062577.0	1217311.0	continuous-1488-both_sexes-irnt	phecode-835-both_sexes	0.1142	0.0847	0.0214	0.052	0.0706	0.0856	0.0411	1.7193
EUR	EUR	0.0003	0.007	0.0058	0.0013	0.0564	0.0125	1.0612	1.0137	0.0115	0.0075	0.0034	0.0014	1.4175	1.0988	1.5364	1.1179			1062577.0	1217311.0	continuous-1488-both_sexes-irnt	phecode-960-both_sexes	0.1142	0.1158	0.0214	0.0632	0.0097	0.848	0.0505	0.1917
EUR	EUR	-2.0126e-05	0.0075	0.006	0.0013	0.0564	0.0115	1.0612	1.0068	0.0115	0.0074	0.0034	0.0014	1.4175	1.0926	1.5364	1.1026			1062577.0	1217311.0	continuous-1488-both_sexes-irnt	phecode-960.2-both_sexes	0.1142	0.0659	0.0214	0.0726	-0.0008	0.988	0.0525	-0.0151
EUR	EUR	0.003	0.0043	0.0057	0.0012	0.0564	0.009	1.0615	1.0139	0.0116	0.0067	0.0035	0.0012	1.4175	1.0864	1.5367	1.091			1062577.0	1217311.0	continuous-1488-both_sexes-irnt	prescriptions-GABA_agonist|sedative-both_sexes	0.1146	0.153	0.0216	0.0732	0.1328	0.01	0.0515	2.577
EUR	EUR	0.0048	0.0092	0.0052	0.0011	0.0563	0.0103	1.0616	1.0348	0.0114	0.0071	0.0035	0.0013	1.4175	1.1144	1.5359	1.1226			1062577.0	1217311.0	continuous-1488-both_sexes-irnt	prescriptions-SSRI|selective_serotonin_re-uptake_inhibitor-both_sexes	0.115	0.2839	0.0212	0.0576	0.1983	2.2489e-05	0.0468	4.2386
EUR	EUR	0.0025	0.012	0.0064	0.0015	0.0564	0.0157	1.0612	1.0571	0.0115	0.0086	0.0034	0.0018	1.4175	1.1619	1.5364	1.194			1062577.0	1217311.0	continuous-1488-both_sexes-irnt	prescriptions-albuterol-both_sexes	0.1142	0.2944	0.0214	0.0441	0.0856	0.0821	0.0492	1.7384
EUR	EUR	-0.0003	0.0114	0.0054	0.0011	0.0564	0.0067	1.0612	1.0162	0.0115	0.007	0.0034	0.0011	1.4175	1.071	1.5364	1.0739			1062577.0	1217311.0	continuous-1488-both_sexes-irnt	prescriptions-alpha1-antagonist|alpha_blocker-both_sexes	0.1142	0.2195	0.0214	0.0942	-0.0159	0.778	0.0563	-0.282
EUR	EUR	0.0036	0.0114	0.006	0.0013	0.0564	0.0058	1.0612	1.063	0.0115	0.0069	0.0034	0.0012	1.4175	1.1113	1.5364	1.1123			1062577.0	1217311.0	continuous-1488-both_sexes-irnt	prescriptions-amoxicillin_clavulanic_acid-both_sexes	0.1142	0.5612	0.0214	0.0616	0.1992	0.0064	0.0731	2.725
EUR	EUR	0.0015	0.0078	0.006	0.0012	0.0564	0.0088	1.0612	1.0192	0.0115	0.0073	0.0034	0.0012	1.4175	1.0926	1.5364	1.0949			1062577.0	1217311.0	continuous-1488-both_sexes-irnt	prescriptions-anticonvulsant|voltage-gated_calcium_channel_inhibitor|neuropathy-both_sexes	0.1142	0.2026	0.0214	0.0774	0.0668	0.231	0.0558	1.1977
EUR	EUR	0.0035	0.0147	0.0062	0.0014	0.0564	0.0142	1.0612	1.0868	0.0115	0.0082	0.0034	0.0015	1.4175	1.1973	1.5364	1.2079			1062577.0	1217311.0	continuous-1488-both_sexes-irnt	prescriptions-antipyretic-both_sexes	0.1142	0.4174	0.0214	0.0396	0.1226	0.0143	0.0501	2.4496
EUR	EUR	0.0045	0.0084	0.0064	0.0013	0.0564	0.008	1.0612	1.0292	0.0115	0.0075	0.0034	0.0013	1.4175	1.0895	1.5364	1.0998			1062577.0	1217311.0	continuous-1488-both_sexes-irnt	prescriptions-antispasmodic-both_sexes	0.1142	0.2927	0.0214	0.0754	0.2103	0.0002	0.0573	3.6687
EUR	EUR	-0.0008	0.0122	0.0064	0.0015	0.0564	0.0224	1.0612	1.056	0.0115	0.0085	0.0034	0.0019	1.4175	1.207	1.5364	1.2493			1062577.0	1217311.0	continuous-1488-both_sexes-irnt	prescriptions-bendroflumethiazide-both_sexes	0.1142	0.2246	0.0214	0.0343	-0.0238	0.5787	0.0429	-0.5553
EUR	EUR	0.0036	0.0114	0.006	0.0013	0.0564	0.0058	1.0612	1.063	0.0115	0.0069	0.0034	0.0012	1.4175	1.1113	1.5364	1.1123			1062577.0	1217311.0	continuous-1488-both_sexes-irnt	prescriptions-beta-lactam_antibiotic|beta-lactamase_inhibitor|antibiotic-both_sexes	0.1142	0.5612	0.0214	0.0617	0.1992	0.0064	0.0731	2.725
EUR	EUR	0.0025	0.012	0.0064	0.0015	0.0564	0.0157	1.0612	1.0571	0.0115	0.0086	0.0034	0.0018	1.4175	1.1619	1.5364	1.194			1062577.0	1217311.0	continuous-1488-both_sexes-irnt	prescriptions-beta2-agonist|bronchodilator|asthma-both_sexes	0.1142	0.2944	0.0214	0.0441	0.0856	0.0821	0.0492	1.7384
EUR	EUR	-0.0033	-0.0044	0.0053	0.0012	0.0564	0.0189	1.0612	1.0408	0.0115	0.0086	0.0034	0.0015	1.4175	1.1811	1.5364	1.2031			1062577.0	1217311.0	continuous-1488-both_sexes-irnt	prescriptions-biguanides|diabetes-both_sexes	0.1142	0.2008	0.0214	0.0425	-0.1018	0.0048	0.0361	-2.819
EUR	EUR	0.0022	0.0218	0.0056	0.0011	0.0564	0.0094	1.0612	1.0293	0.0115	0.0071	0.0034	0.0015	1.4175	1.105	1.5364	1.1097			1062577.0	1217311.0	continuous-1488-both_sexes-irnt	prescriptions-citalopram-both_sexes	0.1142	0.2668	0.0214	0.0649	0.0965	0.0526	0.0498	1.9384
EUR	EUR	0.0025	0.0124	0.0065	0.0014	0.0564	0.0071	1.0612	1.044	0.0115	0.0076	0.0034	0.0014	1.4175	1.0957	1.5364	1.1055			1062577.0	1217311.0	continuous-1488-both_sexes-irnt	prescriptions-clarithromycin-both_sexes	0.1142	0.4167	0.0214	0.072	0.1244	0.0701	0.0687	1.8113
EUR	EUR	0.0026	0.011	0.0061	0.0013	0.0564	0.0075	1.0612	1.0446	0.0115	0.0081	0.0034	0.0013	1.4175	1.1082	1.5364	1.1088			1062577.0	1217311.0	continuous-1488-both_sexes-irnt	prescriptions-corticosteroid|aminoglycoside_antibiotic|antibiotic-both_sexes	0.1142	0.4097	0.0214	0.0749	0.1259	0.0513	0.0646	1.949
EUR	EUR	0.0026	0.011	0.0061	0.0013	0.0564	0.0075	1.0612	1.0446	0.0115	0.0081	0.0034	0.0013	1.4175	1.1082	1.5364	1.1088			1062577.0	1217311.0	continuous-1488-both_sexes-irnt	prescriptions-dexamethasone_acetic_acid_neomycin-both_sexes	0.1142	0.4097	0.0214	0.0749	0.1259	0.0513	0.0646	1.949
EUR	EUR	0.0013	0.0121	0.0057	0.0013	0.0564	0.0089	1.0612	1.0466	0.0115	0.007	0.0034	0.0012	1.4175	1.1301	1.5364	1.1249			1062577.0	1217311.0	continuous-1488-both_sexes-irnt	prescriptions-diazepam-both_sexes	0.1142	0.3734	0.0214	0.0564	0.0595	0.2944	0.0567	1.0486
EUR	EUR	-0.0006	0.0085	0.0052	0.0011	0.0564	0.008	1.0612	1.0103	0.0115	0.0069	0.0034	0.0012	1.4175	1.0741	1.5364	1.0789			1062577.0	1217311.0	continuous-1488-both_sexes-irnt	prescriptions-doxazosin-both_sexes	0.1142	0.1303	0.0214	0.0878	-0.0284	0.5887	0.0526	-0.5407
EUR	EUR	0.0047	0.0093	0.0053	0.0012	0.0564	0.0103	1.0612	1.0349	0.0115	0.0068	0.0034	0.0013	1.4175	1.1144	1.5364	1.123			1062577.0	1217311.0	continuous-1488-both_sexes-irnt	prescriptions-fluoxetine-both_sexes	0.1142	0.2835	0.0214	0.0555	0.1963	4.8747e-05	0.0483	4.0616
EUR	EUR	0.0015	0.0078	0.006	0.0012	0.0564	0.0088	1.0612	1.0192	0.0115	0.0073	0.0034	0.0012	1.4175	1.0926	1.5364	1.0949			1062577.0	1217311.0	continuous-1488-both_sexes-irnt	prescriptions-gabapentin-both_sexes	0.1142	0.2026	0.0214	0.0774	0.0668	0.231	0.0558	1.1977
EUR	EUR	0.0034	0.0078	0.006	0.0012	0.0564	0.0068	1.0612	1.061	0.0115	0.007	0.0034	0.0012	1.4175	1.1175	1.5364	1.1183			1062577.0	1217311.0	continuous-1488-both_sexes-irnt	prescriptions-hydrocortisone-both_sexes	0.1142	0.5159	0.0214	0.0593	0.1726	0.0046	0.0609	2.8332
EUR	EUR	0.0495	1.0409	0.011	0.0037	0.0495	0.0495	1.0409	1.0409	0.011	0.011	0.0037	0.0037	1.3443	1.3443	1.4355	1.4355			1062577.0	1217311.0	continuous-1498-both_sexes	continuous-1498-both_sexes	0.0939	0.0939	0.0253	0.0253	1.0	0.0	4.7148e-07	2120991.5078
EUR	EUR	-0.0051	-0.0064	0.0079	0.0022	0.0495	0.0786	1.0409	1.0549	0.011	0.0112	0.0037	0.0034	1.3443	1.5548	1.4355	1.7291			1062577.0	1217311.0	continuous-1498-both_sexes	continuous-1518-both_sexes	0.0939	0.0754	0.0253	0.0154	-0.0819	0.0153	0.0338	-2.4255
EUR	EUR	-0.0071	-0.0459	0.0072	0.0023	0.0495	0.0623	1.0409	1.0481	0.011	0.01	0.0037	0.0031	1.3443	1.4423	1.4355	1.5326			1062577.0	1217311.0	continuous-1498-both_sexes	continuous-1528-both_sexes	0.0939	0.0902	0.0253	0.0188	-0.1279	0.0009	0.0385	-3.3235
EUR	EUR	0.0052	0.0106	0.0065	0.0017	0.0495	0.0434	1.0409	1.0302	0.011	0.0091	0.0037	0.0022	1.3443	1.3306	1.4355	1.3954			1062577.0	1217311.0	continuous-1498-both_sexes	continuous-1548-both_sexes	0.0939	0.0764	0.0253	0.023	0.1114	0.0014	0.0349	3.1903
EUR	EUR	-0.0155	-0.1188	0.0071	0.002	0.0495	0.0779	1.0409	1.1443	0.011	0.012	0.0037	0.0035	1.3443	1.6524	1.4355	1.8066			1062577.0	1217311.0	continuous-1498-both_sexes	continuous-1558-both_sexes	0.0939	0.1789	0.0253	0.0149	-0.25	1.7758e-18	0.0285	-8.7707
EUR	EUR	0.0133	0.0324	0.0084	0.0024	0.0495	0.2359	1.0409	1.3996	0.011	0.0413	0.0037	0.0121	1.3443	2.2071	1.4355	3.4138			1062577.0	1217311.0	continuous-1498-both_sexes	continuous-1697-both_sexes	0.0939	0.1655	0.0253	0.0171	0.1227	1.3458e-07	0.0233	5.2725
EUR	EUR	-0.0006	-0.009	0.0081	0.0019	0.0495	0.1163	1.0408	1.2187	0.0111	0.0986	0.0037	0.0285	1.3443	1.5108	1.4354	2.28			1062577.0	1217311.0	continuous-1498-both_sexes	continuous-1717-both_sexes	0.0937	0.1709	0.0256	0.077	-0.0083	0.7478	0.0257	-0.3216
EUR	EUR	0.0107	0.0119	0.007	0.0018	0.0495	0.0692	1.0409	1.0784	0.011	0.0152	0.0037	0.0033	1.3443	1.4817	1.4355	1.6257			1062577.0	1217311.0	continuous-1498-both_sexes	continuous-1757-both_sexes	0.0939	0.1252	0.0253	0.0243	0.1834	3.4891e-10	0.0292	6.2753
EUR	EUR	0.0059	0.0147	0.0059	0.0022	0.0495	0.0604	1.0409	1.0663	0.011	0.009	0.0037	0.0044	1.3443	1.2531	1.4355	1.2671			1062577.0	1217311.0	continuous-1498-both_sexes	continuous-1845-both_sexes-irnt	0.0939	0.2483	0.0253	0.0338	0.1072	0.0089	0.041	2.6158
EUR	EUR	-0.0025	-0.0487	0.006	0.0014	0.0495	0.0329	1.0409	1.0638	0.011	0.008	0.0037	0.0018	1.3443	1.3068	1.4355	1.3417			1062577.0	1217311.0	continuous-1498-both_sexes	continuous-189-both_sexes-irnt	0.0939	0.1868	0.0253	0.0233	-0.0621	0.0717	0.0345	-1.8009
EUR	EUR	1.8621e-05	-0.0102	0.0053	0.0013	0.0495	0.0255	1.0409	1.0119	0.011	0.0078	0.0037	0.0022	1.3443	1.1555	1.4355	1.1738			1062577.0	1217311.0	continuous-1498-both_sexes	continuous-20009-both_sexes-irnt	0.0939	0.0682	0.0253	0.0451	0.0005	0.9888	0.0375	0.014
EUR	EUR																				0.0	continuous-1498-both_sexes	continuous-20015-both_sexes-irnt
EUR	EUR	0.0254	0.0369	0.0072	0.0031	0.0495	0.2152	1.0409	1.1164	0.011	0.012	0.0037	0.0099	1.3443	1.5696	1.4355	1.7183			1062577.0	1217311.0	continuous-1498-both_sexes	continuous-20016-both_sexes-irnt	0.0939	0.1621	0.0253	0.0167	0.2462	1.375e-18	0.028	8.7994
EUR	EUR	-0.0023	-0.0098	0.0058	0.002	0.0495	0.0184	1.0409	1.0318	0.011	0.0073	0.0037	0.0036	1.3443	1.0802	1.4355	1.0808			1062577.0	1217311.0	continuous-1498-both_sexes	continuous-20021-both_sexes-irnt	0.0939	0.393	0.0253	0.0903	-0.0764	0.2486	0.0662	-1.1536
EUR	EUR	-0.0012	-0.0138	0.007	0.0018	0.0495	0.0771	1.0409	1.1053	0.011	0.0112	0.0037	0.0029	1.3443	1.592	1.4355	1.7601			1062577.0	1217311.0	continuous-1498-both_sexes	continuous-20023-both_sexes-irnt	0.0939	0.1386	0.0253	0.0148	-0.0196	0.5107	0.0298	-0.6577
EUR	EUR	-0.0065	-0.0164	0.0072	0.0023	0.0495	0.1044	1.0409	1.0954	0.011	0.0154	0.0037	0.0056	1.3443	1.6183	1.4355	1.8508			1062577.0	1217311.0	continuous-1498-both_sexes	continuous-20127-both_sexes-irnt	0.0939	0.1121	0.0253	0.0181	-0.0911	0.0036	0.0313	-2.9089
EUR	EUR	0.0116	0.0345	0.0081	0.004	0.0495	0.446	1.0409	1.1437	0.011	0.0262	0.0037	0.0246	1.3443	1.7452	1.4355	2.4289			1062577.0	1217311.0	continuous-1498-both_sexes	continuous-20153-both_sexes-irnt	0.0939	0.1006	0.0253	0.0183	0.0781	0.0042	0.0273	2.8602
EUR	EUR	-0.005	-0.0063	0.0052	0.002	0.0495	0.0543	1.041	1.0076	0.011	0.007	0.0037	0.0043	1.3443	1.1428	1.4353	1.1562			1062577.0	1217311.0	continuous-1498-both_sexes	continuous-20498-both_sexes	0.0943	0.0484	0.0252	0.0447	-0.0968	0.0142	0.0395	-2.4516
EUR	EUR	-0.0057	-0.0098	0.006	0.0015	0.0495	0.0438	1.0409	1.0248	0.011	0.0092	0.0037	0.0025	1.3443	1.3238	1.4355	1.3847			1062577.0	1217311.0	continuous-1498-both_sexes	continuous-2050-both_sexes	0.0939	0.0646	0.0253	0.024	-0.1233	0.0001	0.0321	-3.845
EUR	EUR	-0.0029	-0.0056	0.0058	0.0022	0.0495	0.0431	1.0409	1.0289	0.011	0.0077	0.0037	0.0047	1.3443	1.1396	1.4355	1.1513			1062577.0	1217311.0	continuous-1498-both_sexes	continuous-20506-both_sexes	0.0939	0.1908	0.0253	0.0509	-0.063	0.1928	0.0484	-1.3022
EUR	EUR	-0.0079	-0.0024	0.006	0.0023	0.0495	0.0433	1.0409	1.0215	0.011	0.0071	0.0037	0.0043	1.3443	1.1333	1.4355	1.1411			1062577.0	1217311.0	continuous-1498-both_sexes	continuous-20512-both_sexes	0.0939	0.1527	0.0253	0.0504	-0.1713	0.0009	0.0516	-3.3202
EUR	EUR	-0.0031	-0.0119	0.0062	0.0024	0.0495	0.0582	1.0409	1.03	0.011	0.0078	0.0037	0.005	1.3443	1.1779	1.4355	1.1948			1062577.0	1217311.0	continuous-1498-both_sexes	continuous-20519-both_sexes	0.0939	0.1539	0.0253	0.0403	-0.0572	0.2139	0.046	-1.243
EUR	EUR	-0.0052	-0.0058	0.0063	0.0016	0.0495	0.0438	1.0409	1.033	0.011	0.0096	0.0037	0.0025	1.3443	1.3306	1.4355	1.3954			1062577.0	1217311.0	continuous-1498-both_sexes	continuous-2070-both_sexes	0.0939	0.0834	0.0253	0.0242	-0.1116	0.0011	0.0341	-3.2728
EUR	EUR	0.0254	0.0248	0.0093	0.003	0.0495	0.2391	1.0409	1.3	0.011	0.0244	0.0037	0.0082	1.3443	2.5357	1.4355	3.3572			1062577.0	1217311.0	continuous-1498-both_sexes	continuous-21001-both_sexes-irnt	0.0939	0.1272	0.0253	0.0103	0.2338	4.1316e-24	0.0231	10.1284
EUR	EUR	0.03	0.0484	0.0093	0.0031	0.0495	0.266	1.0409	1.3674	0.011	0.03	0.0037	0.0095	1.3443	2.6503	1.4355	3.6128			1062577.0	1217311.0	continuous-1498-both_sexes	continuous-21002-both_sexes-irnt	0.0939	0.1406	0.0253	0.0115	0.2615	1.9277e-30	0.0228	11.4672
EUR	EUR	0.0085	0.0306	0.0081	0.0022	0.0495	0.1474	1.0409	1.1911	0.011	0.0167	0.0037	0.0056	1.3443	1.9548	1.4355	2.3258			1062577.0	1217311.0	continuous-1498-both_sexes	continuous-2139-both_sexes-irnt	0.0939	0.1441	0.0253	0.0126	0.0999	0.0002	0.0266	3.7577
EUR	EUR	-0.0036	-0.0464	0.0069	0.0018	0.0495	0.1005	1.0409	1.0799	0.011	0.0117	0.0037	0.0033	1.3443	1.7374	1.4355	1.9338			1062577.0	1217311.0	continuous-1498-both_sexes	continuous-2178-both_sexes	0.0939	0.0855	0.0253	0.0125	-0.0508	0.0591	0.0269	-1.8876
EUR	EUR	-0.0055	-0.0257	0.0073	0.0016	0.0495	0.0689	1.0409	1.081	0.011	0.0119	0.0037	0.0035	1.3443	1.4387	1.4355	1.5882			1062577.0	1217311.0	continuous-1498-both_sexes	continuous-2217-both_sexes-irnt	0.0939	0.1376	0.0253	0.0203	-0.0945	0.0005	0.0273	-3.4565
EUR	EUR	0.0037	0.0296	0.006	0.0016	0.0495	0.0752	1.0409	1.0636	0.011	0.0105	0.0037	0.003	1.3443	1.5808	1.4355	1.697			1062577.0	1217311.0	continuous-1498-both_sexes	continuous-2237-both_sexes	0.0939	0.0913	0.0253	0.015	0.0609	0.0171	0.0255	2.3847
EUR	EUR	-0.0039	-0.0233	0.0071	0.0016	0.0495	0.0601	1.0409	1.0463	0.011	0.016	0.0037	0.0055	1.3443	1.4175	1.4355	1.562			1062577.0	1217311.0	continuous-1498-both_sexes	continuous-2267-both_sexes	0.0939	0.0824	0.0253	0.0285	-0.072	0.0157	0.0298	-2.4156
EUR	EUR	-0.0021	-0.0043	0.0063	0.0014	0.0495	0.0223	1.0409	1.0177	0.011	0.0086	0.0037	0.0018	1.3443	1.1811	1.4355	1.1995			1062577.0	1217311.0	continuous-1498-both_sexes	continuous-2277-both_sexes	0.0939	0.0889	0.0253	0.043	-0.0629	0.1556	0.0443	-1.4201
EUR	EUR	0.0019	-0.0009	0.0063	0.0013	0.0495	0.0328	1.0409	1.0241	0.011	0.0087	0.0037	0.0018	1.3443	1.2697	1.4355	1.3012			1062577.0	1217311.0	continuous-1498-both_sexes	continuous-2296-both_sexes	0.0939	0.08	0.0253	0.029	0.0483	0.1457	0.0332	1.4551
EUR	EUR	0.0298	0.048	0.0093	0.003	0.0495	0.2623	1.0409	1.3402	0.011	0.0292	0.0037	0.0093	1.3443	2.5831	1.4355	3.5238			1062577.0	1217311.0	continuous-1498-both_sexes	continuous-23098-both_sexes-irnt	0.0939	0.1348	0.0253	0.0116	0.2617	4.7219e-30	0.023	11.3894
EUR	EUR	0.0153	0.013	0.0091	0.0026	0.0495	0.2343	1.0409	1.1556	0.011	0.0223	0.0037	0.0071	1.3443	2.4421	1.4355	3.1063			1062577.0	1217311.0	continuous-1498-both_sexes	continuous-23099-both_sexes-irnt	0.0939	0.0739	0.0253	0.0106	0.1424	5.9427e-11	0.0218	6.5452
EUR	EUR	0.0233	0.0301	0.0096	0.0028	0.0495	0.2422	1.0409	1.3525	0.011	0.0248	0.0037	0.008	1.3443	2.5736	1.4355	3.3612			1062577.0	1217311.0	continuous-1498-both_sexes	continuous-23100-both_sexes-irnt	0.0939	0.1493	0.0253	0.0105	0.2129	4.8048e-22	0.0221	9.6523
EUR	EUR	0.0333	0.0664	0.0094	0.0034	0.0495	0.3042	1.0409	1.4914	0.011	0.045	0.0037	0.013	1.3443	2.7379	1.4355	4.0632			1062577.0	1217311.0	continuous-1498-both_sexes	continuous-23101-both_sexes-irnt	0.0939	0.1604	0.0253	0.0147	0.2712	3.7712e-25	0.0262	10.36
EUR	EUR	0.0331	0.0664	0.0094	0.0034	0.0495	0.2998	1.0409	1.4693	0.011	0.0442	0.0037	0.0128	1.3443	2.6988	1.4355	4.0042			1062577.0	1217311.0	continuous-1498-both_sexes	continuous-23102-both_sexes-irnt	0.0939	0.1562	0.0253	0.0147	0.2719	2.457e-25	0.0261	10.4009
EUR	EUR	0.0257	0.025	0.0094	0.003	0.0495	0.2438	1.0409	1.3189	0.011	0.0246	0.0037	0.0083	1.3443	2.5546	1.4355	3.3898			1062577.0	1217311.0	continuous-1498-both_sexes	continuous-23104-both_sexes-irnt	0.0939	0.1334	0.0253	0.0103	0.2342	4.6898e-24	0.0231	10.116
EUR	EUR	0.0332	0.0634	0.0094	0.0033	0.0495	0.2959	1.0409	1.4448	0.011	0.0409	0.0037	0.012	1.3443	2.7085	1.4355	3.936			1062577.0	1217311.0	continuous-1498-both_sexes	continuous-23105-both_sexes-irnt	0.0939	0.1515	0.0253	0.0139	0.2744	2.2302e-27	0.0253	10.8398
EUR	EUR	-0.0291	-0.037	0.0087	0.0033	0.0495	0.2555	1.041	1.362	0.011	0.0311	0.0037	0.0091	1.3443	2.5593	1.4352	3.5835			1062577.0	1217311.0	continuous-1498-both_sexes	continuous-23106-both_sexes-irnt	0.0942	0.1401	0.0253	0.012	-0.2593	2.4678e-24	0.0255	-10.1787
EUR	EUR	-0.0322	-0.0413	0.0084	0.003	0.0495	0.2356	1.0409	1.3279	0.011	0.0307	0.0037	0.0088	1.3443	2.4329	1.4355	3.3729			1062577.0	1217311.0	continuous-1498-both_sexes	continuous-23107-both_sexes-irnt	0.0939	0.1382	0.0253	0.0129	-0.2981	7.4328e-33	0.025	-11.9388
EUR	EUR	-0.0332	-0.0404	0.0086	0.0031	0.0495	0.2417	1.0409	1.3467	0.011	0.0308	0.0037	0.009	1.3443	2.498	1.4355	3.4432			1062577.0	1217311.0	continuous-1498-both_sexes	continuous-23108-both_sexes-irnt	0.0939	0.1419	0.0253	0.0126	-0.3039	7.3739e-34	0.0251	-12.1295
EUR	EUR	-0.0192	-0.0321	0.0088	0.0031	0.0495	0.2385	1.0409	1.394	0.011	0.0307	0.0037	0.0085	1.3443	2.5309	1.4355	3.4549			1062577.0	1217311.0	continuous-1498-both_sexes	continuous-23109-both_sexes-irnt	0.0939	0.1605	0.0253	0.0125	-0.1768	1.0555e-11	0.026	-6.7987
EUR	EUR	-0.0199	-0.0228	0.0084	0.003	0.0495	0.2262	1.0409	1.3449	0.011	0.0288	0.0037	0.0081	1.3443	2.4236	1.4355	3.288			1062577.0	1217311.0	continuous-1498-both_sexes	continuous-23110-both_sexes-irnt	0.0939	0.1508	0.0253	0.0126	-0.1884	3.1405e-13	0.0259	-7.2882
EUR	EUR	0.012	0.0028	0.009	0.0026	0.0495	0.2257	1.0409	1.1567	0.011	0.0205	0.0037	0.0065	1.3443	2.4098	1.4355	3.0432			1062577.0	1217311.0	continuous-1498-both_sexes	continuous-23111-both_sexes-irnt	0.0939	0.0767	0.0253	0.01	0.1135	4.0074e-07	0.0224	5.0686
EUR	EUR	0.0221	0.0244	0.0091	0.0027	0.0495	0.2403	1.0409	1.1445	0.011	0.0213	0.0037	0.0073	1.3443	2.4282	1.4355	3.1358			1062577.0	1217311.0	continuous-1498-both_sexes	continuous-23112-both_sexes-irnt	0.0939	0.0676	0.0253	0.01	0.2028	4.0986e-21	0.0215	9.4301
EUR	EUR	0.0354	0.0624	0.0092	0.0032	0.0495	0.2811	1.0409	1.4298	0.011	0.0396	0.0037	0.0114	1.3443	2.6648	1.4355	3.8026			1062577.0	1217311.0	continuous-1498-both_sexes	continuous-23113-both_sexes-irnt	0.0939	0.1534	0.0253	0.0141	0.3004	2.0362e-32	0.0253	11.8546
EUR	EUR	0.0355	0.0627	0.0092	0.0033	0.0495	0.2835	1.0409	1.4448	0.011	0.04	0.0037	0.0115	1.3443	2.689	1.4355	3.8373			1062577.0	1217311.0	continuous-1498-both_sexes	continuous-23114-both_sexes-irnt	0.0939	0.1568	0.0253	0.0141	0.3001	3.5762e-32	0.0254	11.8074
EUR	EUR	0.0123	0.0039	0.0092	0.0026	0.0495	0.226	1.0409	1.1568	0.011	0.0209	0.0037	0.0065	1.3443	2.419	1.4355	3.0441			1062577.0	1217311.0	continuous-1498-both_sexes	continuous-23115-both_sexes-irnt	0.0939	0.0767	0.0253	0.0102	0.1161	3.0331e-07	0.0227	5.1214
EUR	EUR	0.0223	0.0255	0.0093	0.0027	0.0495	0.2419	1.0409	1.1437	0.011	0.0217	0.0037	0.0074	1.3443	2.4421	1.4355	3.1491			1062577.0	1217311.0	continuous-1498-both_sexes	continuous-23116-both_sexes-irnt	0.0939	0.0669	0.0253	0.0101	0.2034	6.1924e-21	0.0217	9.3867
EUR	EUR	0.0358	0.0614	0.0094	0.0033	0.0495	0.2868	1.0409	1.4535	0.011	0.0388	0.0037	0.0113	1.3443	2.7379	1.4355	3.8675			1062577.0	1217311.0	continuous-1498-both_sexes	continuous-23117-both_sexes-irnt	0.0939	0.1581	0.0253	0.0135	0.3006	8.5288e-33	0.0252	11.9273
EUR	EUR	0.0355	0.0596	0.0093	0.0032	0.0495	0.2792	1.0409	1.4136	0.011	0.0378	0.0037	0.011	1.3443	2.6599	1.4355	3.7626			1062577.0	1217311.0	continuous-1498-both_sexes	continuous-23118-both_sexes-irnt	0.0939	0.1497	0.0253	0.0137	0.3017	5.1712e-33	0.0252	11.9689
EUR	EUR	0.0204	0.0158	0.0089	0.0027	0.0495	0.2285	1.0409	1.1439	0.011	0.0227	0.0037	0.0071	1.3443	2.3868	1.4355	3.052			1062577.0	1217311.0	continuous-1498-both_sexes	continuous-23119-both_sexes-irnt	0.0939	0.0701	0.0253	0.0111	0.1922	3.9748e-18	0.0221	8.6795
EUR	EUR	0.0256	0.0317	0.0091	0.0028	0.0495	0.2229	1.0409	1.2669	0.011	0.0231	0.0037	0.0076	1.3443	2.3914	1.4355	3.1297			1062577.0	1217311.0	continuous-1498-both_sexes	continuous-23120-both_sexes-irnt	0.0939	0.1253	0.0253	0.0109	0.2436	1.4574e-27	0.0224	10.8786
EUR	EUR	0.0286	0.0592	0.0093	0.0032	0.0495	0.2687	1.0409	1.4095	0.011	0.0386	0.0037	0.0111	1.3443	2.5736	1.4355	3.6754			1062577.0	1217311.0	continuous-1498-both_sexes	continuous-23121-both_sexes-irnt	0.0939	0.1531	0.0253	0.0144	0.2477	1.9787e-21	0.0261	9.5061
EUR	EUR	0.0287	0.06	0.0094	0.0032	0.0495	0.2709	1.0409	1.426	0.011	0.0393	0.0037	0.0113	1.3443	2.5926	1.4355	3.7136			1062577.0	1217311.0	continuous-1498-both_sexes	continuous-23122-both_sexes-irnt	0.0939	0.157	0.0253	0.0145	0.2474	2.8523e-21	0.0261	9.468
EUR	EUR	0.0205	0.0194	0.009	0.0027	0.0495	0.2305	1.0409	1.1413	0.011	0.0226	0.0037	0.0071	1.3443	2.3868	1.4355	3.0677			1062577.0	1217311.0	continuous-1498-both_sexes	continuous-23123-both_sexes-irnt	0.0939	0.0683	0.0253	0.0109	0.1921	7.1767e-18	0.0223	8.612
EUR	EUR	0.0255	0.0356	0.0092	0.0028	0.0495	0.228	1.0409	1.2958	0.011	0.0235	0.0037	0.0078	1.3443	2.4421	1.4355	3.2015			1062577.0	1217311.0	continuous-1498-both_sexes	continuous-23124-both_sexes-irnt	0.0939	0.1344	0.0253	0.0107	0.2403	7.0621e-27	0.0224	10.7338
EUR	EUR	0.0289	0.056	0.0092	0.0032	0.0495	0.2665	1.0409	1.4106	0.011	0.037	0.0037	0.011	1.3443	2.5783	1.4355	3.6537			1062577.0	1217311.0	continuous-1498-both_sexes	continuous-23125-both_sexes-irnt	0.0939	0.1547	0.0253	0.0139	0.2519	1.0881e-22	0.0257	9.8034
EUR	EUR	0.029	0.056	0.0093	0.0032	0.0495	0.2673	1.0409	1.4147	0.011	0.0374	0.0037	0.011	1.3443	2.5783	1.4355	3.6686			1062577.0	1217311.0	continuous-1498-both_sexes	continuous-23126-both_sexes-irnt	0.0939	0.1554	0.0253	0.014	0.252	1.8292e-22	0.0258	9.7509
EUR	EUR	0.0151	0.015	0.0091	0.0025	0.0495	0.2093	1.0409	1.2897	0.011	0.0232	0.0037	0.0071	1.3443	2.3777	1.4355	3.0342			1062577.0	1217311.0	continuous-1498-both_sexes	continuous-23127-both_sexes-irnt	0.0939	0.1424	0.0253	0.0114	0.1486	3.83e-11	0.0225	6.6105
EUR	EUR	0.0303	0.065	0.0093	0.0033	0.0495	0.2938	1.0409	1.4944	0.011	0.0469	0.0037	0.0135	1.3443	2.6551	1.4355	3.9846			1062577.0	1217311.0	continuous-1498-both_sexes	continuous-23129-both_sexes-irnt	0.0939	0.1656	0.0253	0.0157	0.2512	1.5242e-20	0.027	9.2913
EUR	EUR	0.0302	0.0651	0.0093	0.0033	0.0495	0.2933	1.0409	1.4949	0.011	0.0468	0.0037	0.0135	1.3443	2.6599	1.4355	3.9802			1062577.0	1217311.0	continuous-1498-both_sexes	continuous-23130-both_sexes-irnt	0.0939	0.1661	0.0253	0.0157	0.2503	1.7366e-20	0.027	9.2774
EUR	EUR	0.0072	0.009	0.006	0.0026	0.0495	0.0855	1.0409	1.0637	0.011	0.0075	0.0037	0.0068	1.3443	1.2201	1.4355	1.2261			1062577.0	1217311.0	continuous-1498-both_sexes	continuous-2946-both_sexes-irnt	0.0939	0.2817	0.0253	0.0334	0.1113	0.0048	0.0394	2.8221
EUR	EUR	-0.0025	-0.0101	0.0087	0.0022	0.0495	0.1765	1.0409	1.2152	0.011	0.0344	0.0037	0.0101	1.3443	1.8972	1.4355	2.7292			1062577.0	1217311.0	continuous-1498-both_sexes	continuous-30000-both_sexes-irnt	0.0939	0.1244	0.0253	0.0199	-0.0269	0.2626	0.024	-1.1203
EUR	EUR	-0.0059	-0.0236	0.008	0.0021	0.0495	0.1841	1.0409	1.5448	0.011	0.0627	0.0037	0.0148	1.3443	1.9798	1.4355	3.1457			1062577.0	1217311.0	continuous-1498-both_sexes	continuous-30010-both_sexes-irnt	0.0939	0.2539	0.0253	0.0292	-0.0619	0.0038	0.0214	-2.8936
EUR	EUR	-0.0062	-0.0042	0.0079	0.0019	0.0495	0.1266	1.0409	1.4251	0.011	0.0574	0.0037	0.011	1.3443	1.7688	1.4355	2.5246			1062577.0	1217311.0	continuous-1498-both_sexes	continuous-30020-both_sexes-irnt	0.0939	0.2788	0.0253	0.0376	-0.0783	0.0006	0.0228	-3.436
EUR	EUR	-0.0049	-0.0074	0.0077	0.0019	0.0495	0.1221	1.0409	1.4219	0.011	0.0582	0.0037	0.0113	1.3443	1.7609	1.4355	2.482			1062577.0	1217311.0	continuous-1498-both_sexes	continuous-30030-both_sexes-irnt	0.0939	0.2847	0.0253	0.0393	-0.0636	0.0083	0.0241	-2.6415
EUR	EUR	0.0022	0.0313	0.009	0.0022	0.0495	0.2048	1.0409	1.5667	0.011	0.0989	0.0037	0.021	1.3443	1.8606	1.4355	3.3776			1062577.0	1217311.0	continuous-1498-both_sexes	continuous-30040-both_sexes-irnt	0.0939	0.2383	0.0253	0.0416	0.0218	0.3189	0.0219	0.9966
EUR	EUR	0.0006	0.0313	0.0087	0.002	0.0495	0.1983	1.0409	1.5222	0.011	0.1015	0.0037	0.0215	1.3443	1.7885	1.4355	3.2673			1062577.0	1217311.0	continuous-1498-both_sexes	continuous-30050-both_sexes-irnt	0.0938	0.2303	0.0253	0.0448	0.0064	0.7499	0.0202	0.3187
EUR	EUR	-0.003	0.0101	0.0062	0.0014	0.0495	0.0462	1.0409	1.1117	0.011	0.0231	0.0037	0.0059	1.3443	1.2631	1.4355	1.4947			1062577.0	1217311.0	continuous-1498-both_sexes	continuous-30060-both_sexes-irnt	0.0939	0.2258	0.0253	0.0467	-0.0637	0.0298	0.0293	-2.173
EUR	EUR	0.007	-0.0064	0.0103	0.0029	0.0495	0.1778	1.0409	1.3377	0.011	0.0629	0.0037	0.018	1.3443	1.6562	1.4355	2.9202			1062577.0	1217311.0	continuous-1498-both_sexes	continuous-30070-both_sexes-irnt	0.0939	0.1759	0.0253	0.0328	0.0747	0.0173	0.0314	2.3805
EUR	EUR	-0.0015	0.007	0.0101	0.0028	0.0495	0.2433	1.0409	1.6186	0.011	0.0554	0.0037	0.0184	1.3443	2.0598	1.4355	3.6872			1062577.0	1217311.0	continuous-1498-both_sexes	continuous-30080-both_sexes-irnt	0.0939	0.2302	0.0253	0.0206	-0.0138	0.5863	0.0254	-0.5442
EUR	EUR	-0.0014	0.0007	0.0098	0.0025	0.0495	0.1979	1.0409	1.5598	0.011	0.0488	0.0037	0.0148	1.3443	1.9548	1.4355	3.1983			1062577.0	1217311.0	continuous-1498-both_sexes	continuous-30090-both_sexes-irnt	0.0939	0.2547	0.0253	0.0222	-0.0145	0.5676	0.0253	-0.5715
EUR	EUR	0.001	-0.0146	0.0106	0.0026	0.0495	0.2846	1.0409	1.8927	0.011	0.0919	0.0037	0.0303	1.3443	2.0471	1.4355	4.2794			1062577.0	1217311.0	continuous-1498-both_sexes	continuous-30100-both_sexes-irnt	0.0939	0.2722	0.0253	0.028	0.0081	0.7135	0.0221	0.3671
EUR	EUR	-0.0024	-0.0179	0.0104	0.0033	0.0495	0.195	1.0409	1.5229	0.0111	0.0764	0.0037	0.0238	1.3443	1.7491	1.4354	3.3367			1062577.0	1217311.0	continuous-1498-both_sexes	continuous-30110-both_sexes-irnt	0.094	0.2238	0.0256	0.0327	-0.0248	0.4727	0.0346	-0.7181
EUR	EUR	0.0021	0.0178	0.009	0.0024	0.0495	0.171	1.0409	1.3899	0.011	0.0472	0.0037	0.0129	1.3443	1.8931	1.4355	2.8792			1062577.0	1217311.0	continuous-1498-both_sexes	continuous-30120-both_sexes-irnt	0.0939	0.2075	0.0253	0.0251	0.0227	0.3988	0.0269	0.8437
EUR	EUR	0.0026	-0.0208	0.0092	0.0025	0.0495	0.1592	1.0409	1.5898	0.011	0.0859	0.0037	0.0176	1.3443	1.7885	1.4355	2.922			1062577.0	1217311.0	continuous-1498-both_sexes	continuous-30130-both_sexes-irnt	0.0939	0.3068	0.0253	0.0447	0.0289	0.3161	0.0288	1.0025
EUR	EUR	-0.0048	-0.0158	0.0086	0.0023	0.0495	0.1504	1.0409	1.2025	0.011	0.0324	0.0037	0.0093	1.3443	1.7688	1.4355	2.495			1062577.0	1217311.0	continuous-1498-both_sexes	continuous-30140-both_sexes-irnt	0.0939	0.1354	0.0253	0.0216	-0.0554	0.0385	0.0268	-2.0695
EUR	EUR	0.0018	0.0106	0.0091	0.0025	0.0493	0.1731	1.0414	1.3739	0.0109	0.0632	0.0037	0.0197	1.3443	1.7767	1.4345	2.9588			1062577.0	1217311.0	continuous-1498-both_sexes	continuous-30150-both_sexes-irnt	0.0953	0.1909	0.025	0.0323	0.0199	0.4649	0.0272	0.7309
EUR	EUR	0.0051	0.0279	0.0084	0.0024	0.0495	0.1379	1.0409	1.3239	0.011	0.0365	0.0037	0.0105	1.3443	1.7218	1.4355	2.5087			1062577.0	1217311.0	continuous-1498-both_sexes	continuous-30180-both_sexes-irnt	0.0939	0.2147	0.0253	0.0242	0.062	0.037	0.0297	2.0858
EUR	EUR	0.0048	-0.0159	0.0091	0.0025	0.0495	0.1385	1.0409	1.5487	0.011	0.0908	0.0037	0.0168	1.3443	1.6601	1.4355	2.7132			1062577.0	1217311.0	continuous-1498-both_sexes	continuous-30190-both_sexes-irnt	0.0939	0.3203	0.0253	0.053	0.058	0.0657	0.0315	1.8404
EUR	EUR	-0.0064	-0.0211	0.0087	0.0025	0.0495	0.1263	1.0409	1.3024	0.011	0.0369	0.0037	0.0096	1.3443	1.6946	1.4355	2.4013			1062577.0	1217311.0	continuous-1498-both_sexes	continuous-30200-both_sexes-irnt	0.0939	0.2158	0.0253	0.0263	-0.0809	0.015	0.0333	-2.4333
EUR	EUR	0.0028	0.0152	0.0092	0.0025	0.0495	0.1769	1.0409	1.3932	0.011	0.0674	0.0037	0.021	1.3443	1.7452	1.4355	3.0218			1062577.0	1217311.0	continuous-1498-both_sexes	continuous-30210-both_sexes-irnt	0.0939	0.1945	0.0253	0.0334	0.0303	0.2693	0.0275	1.1048
EUR	EUR	0.0013	-0.0244	0.0084	0.0024	0.0495	0.1596	1.0409	1.4037	0.011	0.0756	0.0037	0.0163	1.3443	1.8485	1.4355	2.8546			1062577.0	1217311.0	continuous-1498-both_sexes	continuous-30240-both_sexes-irnt	0.0939	0.2177	0.0253	0.0408	0.0147	0.5854	0.0269	0.5455
EUR	EUR	0.0002	-0.0285	0.0085	0.0024	0.0495	0.1629	1.0409	1.4147	0.011	0.0735	0.0037	0.016	1.3443	1.9013	1.4355	2.8952			1062577.0	1217311.0	continuous-1498-both_sexes	continuous-30250-both_sexes-irnt	0.0939	0.2188	0.0253	0.0388	0.0021	0.9371	0.027	0.0789
EUR	EUR	0.006	-0.0007	0.0083	0.0023	0.0495	0.1644	1.0409	1.403	0.011	0.078	0.0037	0.017	1.3443	1.6259	1.4355	2.8376			1062577.0	1217311.0	continuous-1498-both_sexes	continuous-30260-both_sexes-irnt	0.0939	0.2193	0.0253	0.0425	0.0667	0.0067	0.0246	2.7093
EUR	EUR	0.006	0.0277	0.0083	0.0023	0.0495	0.1657	1.0409	1.4617	0.011	0.0746	0.0037	0.0158	1.3443	1.7648	1.4355	2.882			1062577.0	1217311.0	continuous-1498-both_sexes	continuous-30270-both_sexes-irnt	0.0939	0.2453	0.0253	0.0397	0.0666	0.0056	0.0241	2.7691
EUR	EUR	0.0058	-0.0293	0.0075	0.0021	0.0495	0.1125	1.0409	1.2937	0.011	0.0542	0.0037	0.011	1.3443	1.6145	1.4355	2.2799			1062577.0	1217311.0	continuous-1498-both_sexes	continuous-30280-both_sexes-irnt	0.0938	0.2295	0.0253	0.0423	0.0783	0.0033	0.0266	2.9426
EUR	EUR	0.0034	-0.0305	0.0085	0.0024	0.0495	0.1716	1.0409	1.4404	0.011	0.0837	0.0037	0.0165	1.3443	1.9218	1.4355	3.0039			1062577.0	1217311.0	continuous-1498-both_sexes	continuous-30290-both_sexes-irnt	0.0939	0.2198	0.0253	0.0417	0.0374	0.1536	0.0262	1.4269
EUR	EUR	0.0025	-0.0338	0.0086	0.0024	0.0495	0.1729	1.0408	1.4452	0.0111	0.0828	0.0037	0.0164	1.3443	1.9507	1.4355	3.0209			1062577.0	1217311.0	continuous-1498-both_sexes	continuous-30300-both_sexes-irnt	0.0937	0.2203	0.0255	0.041	0.0273	0.2957	0.0261	1.0457
EUR	EUR	-0.0065	-0.0089	0.0076	0.0024	0.0495	0.0625	1.0409	1.069	0.011	0.0106	0.0037	0.0029	1.3443	1.4709	1.4355	1.5845			1062577.0	1217311.0	continuous-1498-both_sexes	continuous-30510-both_sexes-irnt	0.0939	0.1181	0.0253	0.0181	-0.1167	0.0044	0.041	-2.8471
EUR	EUR	0.0007	0.0596	0.0065	0.0018	0.0495	0.0433	1.0409	1.023	0.011	0.0102	0.0037	0.0023	1.3443	1.3238	1.4355	1.3848			1062577.0	1217311.0	continuous-1498-both_sexes	continuous-30520-both_sexes-irnt	0.0939	0.0598	0.0253	0.0266	0.0162	0.6884	0.0403	0.401
EUR	EUR	-0.0065	7.2748e-05	0.0071	0.0022	0.0495	0.07	1.0409	1.0601	0.011	0.0106	0.0037	0.0031	1.3443	1.5071	1.4355	1.6433			1062577.0	1217311.0	continuous-1498-both_sexes	continuous-30530-both_sexes-irnt	0.0939	0.0934	0.0253	0.0164	-0.1107	0.0016	0.0351	-3.1534
EUR	EUR	0.0037	0.0484	0.0083	0.0025	0.0495	0.2114	1.0409	1.1645	0.011	0.0238	0.0037	0.0091	1.3443	2.1199	1.4355	2.8357			1062577.0	1217311.0	continuous-1498-both_sexes	continuous-3062-both_sexes-irnt	0.0939	0.0896	0.0253	0.0129	0.0361	0.1451	0.0248	1.4571
EUR	EUR	0.0038	0.0435	0.0082	0.0025	0.0495	0.1917	1.0409	1.1329	0.011	0.0196	0.0037	0.0076	1.3443	2.0344	1.4355	2.6456			1062577.0	1217311.0	continuous-1498-both_sexes	continuous-3063-both_sexes-irnt	0.0939	0.0808	0.0253	0.0119	0.0392	0.1242	0.0255	1.5372
EUR	EUR	0.0006	0.0384	0.0076	0.0023	0.0495	0.1023	1.0409	1.0876	0.011	0.0145	0.0037	0.005	1.3443	1.6334	1.4355	1.9087			1062577.0	1217311.0	continuous-1498-both_sexes	continuous-3064-both_sexes-irnt	0.0939	0.0964	0.0253	0.0159	0.0091	0.7837	0.0332	0.2746
EUR	EUR	0.0231	0.0311	0.0083	0.0029	0.0495	0.2909	1.0409	1.3257	0.011	0.0278	0.0037	0.0169	1.3443	2.0344	1.4355	2.7326			1062577.0	1217311.0	continuous-1498-both_sexes	continuous-3143-both_sexes-irnt	0.0939	0.188	0.0253	0.0161	0.1925	1.263e-13	0.026	7.41
EUR	EUR	-0.0012	0.0152	0.0084	0.0032	0.0495	0.2631	1.0409	1.2548	0.011	0.0458	0.0037	0.0274	1.3443	1.7024	1.4355	2.6373			1062577.0	1217311.0	continuous-1498-both_sexes	continuous-3144-both_sexes-irnt	0.0939	0.1556	0.0253	0.028	-0.0101	0.7231	0.0286	-0.3543
EUR	EUR	-0.0041	0.0148	0.0086	0.0032	0.0495	0.2912	1.0409	1.3336	0.011	0.0476	0.0037	0.0286	1.3443	1.7806	1.4355	2.8277			1062577.0	1217311.0	continuous-1498-both_sexes	continuous-3147-both_sexes-irnt	0.0939	0.1826	0.0253	0.026	-0.0338	0.2181	0.0274	-1.2316
EUR	EUR	-0.0041	0.0143	0.0085	0.0032	0.0495	0.2873	1.0409	1.3066	0.011	0.0467	0.0037	0.0282	1.3443	1.7491	1.4355	2.7783			1062577.0	1217311.0	continuous-1498-both_sexes	continuous-3148-both_sexes-irnt	0.0939	0.1724	0.0253	0.0263	-0.0344	0.2079	0.0273	-1.2593
EUR	EUR	-0.0053	-0.0097	0.0061	0.0014	0.0495	0.054	1.0409	1.0394	0.011	0.0119	0.0037	0.0028	1.3443	1.4034	1.4355	1.4946			1062577.0	1217311.0	continuous-1498-both_sexes	continuous-399-both_sexes-irnt	0.0939	0.0797	0.0253	0.024	-0.1024	6.2898e-05	0.0256	-4.0017
EUR	EUR	-0.0065	-0.0189	0.0061	0.0015	0.0495	0.0805	1.0409	1.1051	0.011	0.0124	0.0037	0.0034	1.3443	1.607	1.4355	1.7784			1062577.0	1217311.0	continuous-1498-both_sexes	continuous-400-both_sexes-irnt	0.0939	0.135	0.0253	0.016	-0.1024	8.2537e-06	0.023	-4.4585
EUR	EUR	-0.0035	-0.0118	0.0071	0.0018	0.0495	0.0802	1.0409	1.1064	0.011	0.0123	0.0037	0.003	1.3443	1.6221	1.4355	1.7882			1062577.0	1217311.0	continuous-1498-both_sexes	continuous-404-both_sexes-irnt	0.0939	0.135	0.0253	0.0156	-0.0559	0.0526	0.0288	-1.9379
EUR	EUR	-0.0016	-0.004	0.0089	0.0024	0.0495	0.1275	1.0409	1.2136	0.011	0.0205	0.0037	0.0057	1.3443	1.8364	1.4355	2.2821			1062577.0	1217311.0	continuous-1498-both_sexes	continuous-4079-both_sexes-irnt	0.0939	0.1666	0.0253	0.016	-0.0207	0.495	0.0304	-0.6824
EUR	EUR	-0.0027	-0.0106	0.0085	0.0023	0.0495	0.1349	1.0409	1.2273	0.011	0.0202	0.0037	0.0057	1.3443	1.8728	1.4355	2.3555			1062577.0	1217311.0	continuous-1498-both_sexes	continuous-4080-both_sexes-irnt	0.0939	0.1677	0.0253	0.0149	-0.0328	0.244	0.0282	-1.1651
EUR	EUR	0.0026	0.0083	0.0077	0.0037	0.0495	0.2706	1.0409	1.1234	0.011	0.0302	0.0037	0.0337	1.3443	1.4387	1.4355	1.8847			1062577.0	1217311.0	continuous-1498-both_sexes	continuous-4101-both_sexes-irnt	0.0939	0.1395	0.0253	0.0341	0.0221	0.4893	0.032	0.6914
EUR	EUR	-0.0014	0.0092	0.0076	0.0036	0.0495	0.2859	1.0409	1.1486	0.011	0.0281	0.0037	0.03	1.3443	1.4709	1.4355	1.9457			1062577.0	1217311.0	continuous-1498-both_sexes	continuous-4104-both_sexes-irnt	0.0939	0.1571	0.0253	0.0297	-0.0121	0.6926	0.0307	-0.3953
EUR	EUR	-0.0014	0.0086	0.0077	0.0036	0.0495	0.2881	1.0409	1.1477	0.011	0.0283	0.0037	0.0302	1.3443	1.4709	1.4355	1.951			1062577.0	1217311.0	continuous-1498-both_sexes	continuous-4105-both_sexes-irnt	0.0939	0.1553	0.0253	0.0298	-0.0113	0.7108	0.0305	-0.3707
EUR	EUR	-0.0014	0.0092	0.0076	0.0036	0.0495	0.2859	1.0409	1.1486	0.011	0.0281	0.0037	0.03	1.3443	1.4709	1.4355	1.9457			1062577.0	1217311.0	continuous-1498-both_sexes	continuous-4106-both_sexes-irnt	0.0939	0.1571	0.0253	0.0297	-0.0121	0.6924	0.0307	-0.3955
EUR	EUR	0.0273	0.0216	0.0071	0.0032	0.0495	0.2877	1.0409	1.1623	0.011	0.0154	0.0037	0.0162	1.3443	1.6145	1.4355	1.9215			1062577.0	1217311.0	continuous-1498-both_sexes	continuous-4119-both_sexes-irnt	0.0939	0.1762	0.0253	0.0167	0.2284	2.515e-15	0.0289	7.9129
EUR	EUR	-0.0018	0.0085	0.008	0.0038	0.0495	0.2918	1.0409	1.1552	0.011	0.0294	0.0037	0.0315	1.3443	1.4781	1.4355	1.9798			1062577.0	1217311.0	continuous-1498-both_sexes	continuous-4123-both_sexes-irnt	0.0939	0.1584	0.0253	0.03	-0.0149	0.6461	0.0324	-0.4592
EUR	EUR	-0.0032	-0.0365	0.0055	0.0015	0.0495	0.0386	1.0409	1.0187	0.011	0.0083	0.0037	0.0025	1.3443	1.207	1.4355	1.2332			1062577.0	1217311.0	continuous-1498-both_sexes	continuous-41235-both_sexes	0.0939	0.0801	0.0253	0.0358	-0.0732	0.033	0.0343	-2.1326
EUR	EUR	-0.0017	0.008	0.0079	0.0038	0.0495	0.2881	1.0409	1.1334	0.011	0.0291	0.0037	0.0312	1.3443	1.453	1.4355	1.9484			1062577.0	1217311.0	continuous-1498-both_sexes	continuous-4124-both_sexes-irnt	0.0939	0.1407	0.0253	0.0306	-0.0138	0.67	0.0325	-0.4262
EUR	EUR	-0.0018	0.0085	0.008	0.0038	0.0495	0.2918	1.0409	1.1552	0.011	0.0294	0.0037	0.0315	1.3443	1.4781	1.4355	1.9798			1062577.0	1217311.0	continuous-1498-both_sexes	continuous-4125-both_sexes-irnt	0.0939	0.1584	0.0253	0.03	-0.0149	0.6459	0.0324	-0.4595
EUR	EUR	-0.0049	0.0048	0.0064	0.0027	0.0495	0.1218	1.0409	1.0654	0.011	0.0163	0.0037	0.013	1.3443	1.2664	1.4355	1.407			1062577.0	1217311.0	continuous-1498-both_sexes	continuous-4194-both_sexes-irnt	0.0939	0.1606	0.0253	0.0401	-0.0637	0.0709	0.0353	-1.8063
EUR	EUR	0.0037	-0.0045	0.0056	0.0023	0.0495	0.0464	1.0409	1.0341	0.011	0.0081	0.0037	0.005	1.3443	1.1459	1.4355	1.1652			1062577.0	1217311.0	continuous-1498-both_sexes	continuous-4195-both_sexes-irnt	0.0939	0.2067	0.0253	0.0491	0.077	0.1038	0.0473	1.6267
EUR	EUR	-0.0038	-0.0124	0.0054	0.0019	0.0495	0.0214	1.0409	1.037	0.011	0.0073	0.0037	0.0036	1.3443	1.0926	1.4355	1.0955			1062577.0	1217311.0	continuous-1498-both_sexes	continuous-4241-both_sexes-irnt	0.0939	0.3874	0.0253	0.0767	-0.118	0.0467	0.0593	-1.989
EUR	EUR	0.0024	0.0395	0.0076	0.002	0.0495	0.1195	1.0409	1.1217	0.011	0.0171	0.0037	0.0045	1.3443	1.8324	1.4355	2.1466			1062577.0	1217311.0	continuous-1498-both_sexes	continuous-46-both_sexes-irnt	0.0939	0.1061	0.0253	0.0149	0.0308	0.2444	0.0265	1.164
EUR	EUR	0.0029	0.0476	0.0075	0.002	0.0495	0.1188	1.0409	1.1293	0.011	0.0166	0.0037	0.0046	1.3443	1.8284	1.4355	2.1441			1062577.0	1217311.0	continuous-1498-both_sexes	continuous-47-both_sexes-irnt	0.0939	0.113	0.0253	0.0145	0.0378	0.1598	0.0269	1.4059
EUR	EUR	0.0221	0.024	0.0089	0.0027	0.0495	0.2087	1.0409	1.1149	0.011	0.0206	0.0037	0.0066	1.3443	2.2737	1.4355	2.8545			1062577.0	1217311.0	continuous-1498-both_sexes	continuous-48-both_sexes-irnt	0.0939	0.0619	0.0253	0.0111	0.2174	1.6094e-22	0.0223	9.7638
EUR	EUR	-0.0017	-0.005	0.0059	0.002	0.0495	0.0331	1.0409	1.0238	0.011	0.0075	0.0037	0.0042	1.3443	1.1144	1.4355	1.1152			1062577.0	1217311.0	continuous-1498-both_sexes	continuous-4836-both_sexes	0.0939	0.2064	0.0253	0.0648	-0.0411	0.4042	0.0493	-0.8341
EUR	EUR	0.0273	0.0359	0.0088	0.0028	0.0495	0.2173	1.0409	1.3373	0.011	0.0258	0.0037	0.0081	1.3443	2.4421	1.4355	3.1652			1062577.0	1217311.0	continuous-1498-both_sexes	continuous-49-both_sexes-irnt	0.0939	0.1558	0.0253	0.0119	0.2629	2.1121e-29	0.0234	11.2581
EUR	EUR	0.0134	0.0649	0.0117	0.0037	0.0495	0.5245	1.041	1.9723	0.011	0.0902	0.0037	0.0269	1.3443	3.315	1.4353	6.5727			1062577.0	1217311.0	continuous-1498-both_sexes	continuous-50-both_sexes-irnt	0.0941	0.1745	0.0253	0.0162	0.0831	0.0004	0.0235	3.5389
EUR	EUR	-0.0032	-0.0124	0.0064	0.0037	0.0495	0.314	1.0409	1.191	0.011	0.0428	0.0037	0.0327	1.3443	1.4281	1.4355	1.7409			1062577.0	1217311.0	continuous-1498-both_sexes	continuous-5096-both_sexes-irnt	0.0939	0.2578	0.0253	0.0577	-0.0258	0.3823	0.0296	-0.8737
EUR	EUR	-0.0046	-0.0113	0.0063	0.0039	0.0495	0.3311	1.0409	1.1743	0.011	0.0342	0.0037	0.0313	1.3443	1.4069	1.4355	1.6758			1062577.0	1217311.0	continuous-1498-both_sexes	continuous-5097-both_sexes-irnt	0.0939	0.2578	0.0253	0.0506	-0.0362	0.2365	0.0306	-1.1839
EUR	EUR	-0.0026	-0.0147	0.0065	0.0036	0.0495	0.3198	1.041	1.2031	0.0109	0.0438	0.0037	0.0328	1.3443	1.4494	1.4352	1.7632			1062577.0	1217311.0	continuous-1498-both_sexes	continuous-5099-both_sexes-irnt	0.0941	0.2661	0.0251	0.0574	-0.0207	0.4772	0.0292	-0.7108
EUR	EUR	0.0085	0.0363	0.0097	0.0029	0.0495	0.2492	1.0409	1.4724	0.011	0.0485	0.0037	0.015	1.3443	2.3006	1.4355	3.6718			1062577.0	1217311.0	continuous-1498-both_sexes	continuous-51-both_sexes-irnt	0.0939	0.1768	0.0253	0.0181	0.0765	0.004	0.0265	2.8819
EUR	EUR	-0.0041	-0.0073	0.0063	0.0034	0.0495	0.3007	1.0409	1.2083	0.011	0.0432	0.0037	0.0314	1.3443	1.4281	1.4355	1.7291			1062577.0	1217311.0	continuous-1498-both_sexes	continuous-5132-both_sexes-irnt	0.0939	0.2856	0.0253	0.0592	-0.0332	0.235	0.028	-1.1875
EUR	EUR	-0.0029	-0.0119	0.0062	0.0039	0.0495	0.3219	1.0409	1.18	0.011	0.0341	0.0037	0.0305	1.3443	1.3894	1.4355	1.6656			1062577.0	1217311.0	continuous-1498-both_sexes	continuous-5134-both_sexes-irnt	0.0939	0.2705	0.0253	0.0513	-0.0226	0.4629	0.0308	-0.734
EUR	EUR	-0.0038	-0.0084	0.0061	0.0034	0.0495	0.293	1.0409	1.1941	0.011	0.0416	0.0037	0.0305	1.3443	1.4034	1.4355	1.7007			1062577.0	1217311.0	continuous-1498-both_sexes	continuous-5135-both_sexes-irnt	0.0939	0.277	0.0253	0.0594	-0.0315	0.2696	0.0285	-1.104
EUR	EUR	0.0005	-0.0153	0.0059	0.0013	0.0495	0.0282	1.0409	1.027	0.011	0.0087	0.0037	0.002	1.3443	1.2201	1.4355	1.2619			1062577.0	1217311.0	continuous-1498-both_sexes	continuous-699-both_sexes-irnt	0.0939	0.1032	0.0253	0.0332	0.0133	0.7068	0.0355	0.3761
EUR	EUR	0.001	0.0092	0.0058	0.0012	0.0495	0.0116	1.0409	1.0371	0.011	0.0071	0.0037	0.0015	1.3443	1.127	1.4355	1.135			1062577.0	1217311.0	continuous-1498-both_sexes	continuous-709-both_sexes	0.0939	0.275	0.0253	0.0523	0.0436	0.3799	0.0496	0.8782
EUR	EUR	0.0019	0.0258	0.0058	0.0013	0.0495	0.03	1.0409	1.0583	0.011	0.008	0.0037	0.0018	1.3443	1.2697	1.4355	1.3061			1062577.0	1217311.0	continuous-1498-both_sexes	continuous-728-both_sexes	0.0939	0.1906	0.0253	0.026	0.0491	0.1428	0.0335	1.4653
EUR	EUR	0.0148	0.0685	0.0064	0.0018	0.0495	0.0836	1.0409	1.1621	0.011	0.0127	0.0037	0.004	1.3443	1.6259	1.4355	1.7792			1062577.0	1217311.0	continuous-1498-both_sexes	continuous-738-both_sexes	0.0939	0.208	0.0253	0.0163	0.2301	4.1982e-16	0.0283	8.1327
EUR	EUR	-0.0041	0.0148	0.0086	0.0032	0.0495	0.2912	1.0409	1.3337	0.011	0.0476	0.0037	0.0286	1.3443	1.7806	1.4355	2.8277			1062577.0	1217311.0	continuous-1498-both_sexes	continuous-78-both_sexes-irnt	0.0939	0.1826	0.0253	0.026	-0.0338	0.2182	0.0274	-1.2312
EUR	EUR	-0.0053	-0.0091	0.0064	0.0016	0.0495	0.04	1.0409	1.0392	0.011	0.0085	0.0037	0.0021	1.3443	1.3135	1.4355	1.3708			1062577.0	1217311.0	continuous-1498-both_sexes	continuous-864-both_sexes	0.0939	0.1057	0.0253	0.0229	-0.1201	0.0008	0.0356	-3.3705
EUR	EUR	0.0008	0.0234	0.0067	0.0016	0.0495	0.0804	1.0409	1.0619	0.011	0.0108	0.0037	0.003	1.3443	1.5771	1.4355	1.739			1062577.0	1217311.0	continuous-1498-both_sexes	continuous-924-both_sexes	0.0939	0.0837	0.0253	0.0146	0.0119	0.6492	0.0261	0.4549
EUR	EUR	0.0034	0.0125	0.0067	0.0015	0.0495	0.0338	1.0409	1.062	0.011	0.0085	0.0037	0.0021	1.3443	1.2966	1.4355	1.3504			1062577.0	1217311.0	continuous-1498-both_sexes	continuous-943-both_sexes	0.0939	0.1768	0.0253	0.0243	0.0827	0.0191	0.0353	2.3433
EUR	EUR	0.0008	0.049	0.0099	0.0027	0.0495	0.1373	1.0409	1.443	0.011	0.0565	0.0037	0.0112	1.3443	1.7413	1.4355	2.5138			1062577.0	1217311.0	continuous-1498-both_sexes	continuous-AG-both_sexes-irnt	0.0939	0.2927	0.0253	0.0373	0.0095	0.7774	0.0335	0.2828
EUR	EUR	-0.0014	-0.0122	0.0099	0.0028	0.0495	0.1786	1.0409	1.312	0.011	0.0276	0.0037	0.0078	1.3443	2.1026	1.4355	2.8151			1062577.0	1217311.0	continuous-1498-both_sexes	continuous-DBP-both_sexes-auto_medadj_irnt	0.0939	0.1719	0.0253	0.0152	-0.0146	0.622	0.0296	-0.4929
EUR	EUR	-0.0015	-0.0132	0.0099	0.0028	0.0495	0.1764	1.0409	1.3091	0.011	0.0275	0.0037	0.0077	1.3443	2.0855	1.4355	2.793			1062577.0	1217311.0	continuous-1498-both_sexes	continuous-DBP-both_sexes-auto_medadj_raw	0.0939	0.1724	0.0253	0.0153	-0.0157	0.5968	0.0296	-0.529
EUR	EUR	-0.0019	-0.0023	0.009	0.0024	0.0495	0.1285	1.0409	1.2376	0.011	0.0214	0.0037	0.0057	1.3443	1.9013	1.4355	2.3794			1062577.0	1217311.0	continuous-1498-both_sexes	continuous-DBP-both_sexes-combined_irnt	0.0939	0.1722	0.0253	0.0155	-0.0243	0.4216	0.0303	-0.8036
EUR	EUR	-0.0016	-0.0114	0.0101	0.0028	0.0495	0.179	1.0409	1.3297	0.011	0.0288	0.0037	0.0077	1.3443	2.1633	1.4355	2.9252			1062577.0	1217311.0	continuous-1498-both_sexes	continuous-DBP-both_sexes-combined_medadj_irnt	0.0939	0.1712	0.0253	0.0149	-0.0171	0.5608	0.0294	-0.5817
EUR	EUR	-0.0017	-0.0124	0.01	0.0028	0.0495	0.1771	1.0409	1.3255	0.011	0.0286	0.0037	0.0077	1.3443	2.1502	1.4355	2.9029			1062577.0	1217311.0	continuous-1498-both_sexes	continuous-DBP-both_sexes-combined_medadj_raw	0.0939	0.171	0.0253	0.015	-0.018	0.5416	0.0295	-0.6104
EUR	EUR	-0.0021	-0.0023	0.009	0.0024	0.0495	0.127	1.0409	1.234	0.011	0.0213	0.0037	0.0056	1.3443	1.8891	1.4355	2.361			1062577.0	1217311.0	continuous-1498-both_sexes	continuous-DBP-both_sexes-combined_raw	0.0939	0.1719	0.0253	0.0156	-0.0261	0.3897	0.0303	-0.8603
EUR	EUR	-0.0016	0.0414	0.0084	0.0026	0.0495	0.1424	1.0409	1.4106	0.011	0.1012	0.0037	0.0199	1.3443	1.6601	1.4355	2.6361			1062577.0	1217311.0	continuous-1498-both_sexes	continuous-LDLC-both_sexes-medadj_irnt	0.094	0.251	0.0253	0.0618	-0.0186	0.5511	0.0312	-0.596
EUR	EUR	-0.0019	0.04	0.0084	0.0026	0.0495	0.1367	1.0409	1.4144	0.011	0.1173	0.0037	0.0204	1.3443	1.6448	1.4355	2.5953			1062577.0	1217311.0	continuous-1498-both_sexes	continuous-LDLC-both_sexes-medadj_raw	0.0939	0.2598	0.0253	0.0735	-0.0235	0.4554	0.0315	-0.7464
EUR	EUR	-0.0023	-0.0077	0.0088	0.0024	0.0495	0.1255	1.0409	1.2134	0.011	0.019	0.0037	0.0057	1.3443	1.8204	1.4355	2.2723			1062577.0	1217311.0	continuous-1498-both_sexes	continuous-MAP-both_sexes-auto_irnt	0.0939	0.1677	0.0253	0.0149	-0.0296	0.332	0.0305	-0.9702
EUR	EUR	-0.002	-0.0156	0.0097	0.0027	0.0495	0.1804	1.0409	1.3156	0.011	0.0271	0.0037	0.008	1.3443	2.1026	1.4355	2.8367			1062577.0	1217311.0	continuous-1498-both_sexes	continuous-MAP-both_sexes-auto_medadj_irnt	0.0939	0.1718	0.0253	0.0147	-0.0208	0.4749	0.0291	-0.7145
EUR	EUR	-0.0021	-0.0172	0.0097	0.0027	0.0495	0.177	1.0409	1.3114	0.011	0.0269	0.0037	0.0079	1.3443	2.0769	1.4355	2.8034			1062577.0	1217311.0	continuous-1498-both_sexes	continuous-MAP-both_sexes-auto_medadj_raw	0.0939	0.1727	0.0253	0.0149	-0.022	0.451	0.0292	-0.7537
EUR	EUR	-0.0025	-0.0083	0.0087	0.0024	0.0495	0.122	1.0409	1.207	0.011	0.0186	0.0037	0.0056	1.3443	1.8005	1.4355	2.2354			1062577.0	1217311.0	continuous-1498-both_sexes	continuous-MAP-both_sexes-auto_raw	0.0939	0.1675	0.0253	0.0151	-0.0322	0.2922	0.0306	-1.0532
EUR	EUR	-0.0025	-0.0066	0.0088	0.0024	0.0495	0.1255	1.0409	1.2216	0.011	0.02	0.0037	0.0056	1.3443	1.8687	1.4355	2.3436			1062577.0	1217311.0	continuous-1498-both_sexes	continuous-MAP-both_sexes-combined_irnt	0.0939	0.1649	0.0253	0.0148	-0.0314	0.3016	0.0304	-1.0331
EUR	EUR	-0.0021	-0.0156	0.01	0.0028	0.0495	0.1862	1.0409	1.3649	0.011	0.0293	0.0037	0.0082	1.3443	2.2203	1.4355	3.0253			1062577.0	1217311.0	continuous-1498-both_sexes	continuous-MAP-both_sexes-combined_medadj_irnt	0.0939	0.1802	0.0253	0.0144	-0.0222	0.4445	0.0291	-0.7646
EUR	EUR	-0.0022	-0.0172	0.01	0.0028	0.0495	0.1827	1.0409	1.3592	0.011	0.029	0.0037	0.0081	1.3443	2.1939	1.4355	2.9887			1062577.0	1217311.0	continuous-1498-both_sexes	continuous-MAP-both_sexes-combined_medadj_raw	0.0939	0.1806	0.0253	0.0146	-0.023	0.4302	0.0291	-0.7889
EUR	EUR	-0.0026	-0.0071	0.0088	0.0024	0.0495	0.1223	1.0409	1.2157	0.011	0.0196	0.0037	0.0055	1.3443	1.8485	1.4355	2.3079			1062577.0	1217311.0	continuous-1498-both_sexes	continuous-MAP-both_sexes-combined_raw	0.0939	0.1649	0.0253	0.015	-0.0337	0.2694	0.0305	-1.1044
EUR	EUR	-0.0045	-0.0033	0.0064	0.005	0.0495	0.1822	1.0409	1.0169	0.011	0.0065	0.0037	0.0164	1.3443	1.1364	1.4355	1.1503			1062577.0	1217311.0	continuous-1498-both_sexes	continuous-MAP-both_sexes-manual_medadj_raw	0.0939	0.1124	0.0253	0.043	-0.0473	0.3645	0.0521	-0.9068
EUR	EUR	-0.0047	-0.0014	0.0063	0.0048	0.0495	0.127	1.0409	1.0158	0.011	0.0068	0.0037	0.0152	1.3443	1.0988	1.4355	1.1096			1062577.0	1217311.0	continuous-1498-both_sexes	continuous-MAP-both_sexes-manual_raw	0.0939	0.1444	0.0253	0.0621	-0.0593	0.3245	0.0602	-0.9852
EUR	EUR	-0.0066	-0.0437	0.0066	0.0019	0.0495	0.0784	1.0409	1.0631	0.011	0.0108	0.0037	0.0029	1.3443	1.5733	1.4355	1.7198			1062577.0	1217311.0	continuous-1498-both_sexes	continuous-MCP-both_sexes-irnt	0.0939	0.0877	0.0253	0.0151	-0.1054	0.0017	0.0335	-3.1465
EUR	EUR	-0.0028	-0.0509	0.0098	0.0026	0.0495	0.1375	1.0409	1.466	0.011	0.0636	0.0037	0.0112	1.3443	1.753	1.4355	2.5477			1062577.0	1217311.0	continuous-1498-both_sexes	continuous-NAP-both_sexes-irnt	0.0939	0.3011	0.0253	0.0411	-0.0338	0.2827	0.0315	-1.0742
EUR	EUR	-0.0025	-0.0121	0.0081	0.0021	0.0495	0.1529	1.0409	1.2321	0.011	0.0256	0.0037	0.0069	1.3443	1.8606	1.4355	2.474			1062577.0	1217311.0	continuous-1498-both_sexes	continuous-PP-both_sexes-auto_irnt	0.0939	0.1575	0.0253	0.0174	-0.0289	0.231	0.0241	-1.1977
EUR	EUR	-0.0025	-0.0159	0.0083	0.0022	0.0495	0.1683	1.0409	1.2565	0.011	0.027	0.0037	0.0072	1.3443	1.9383	1.4355	2.6156			1062577.0	1217311.0	continuous-1498-both_sexes	continuous-PP-both_sexes-auto_medadj_irnt	0.0939	0.1587	0.0253	0.0167	-0.0273	0.2592	0.0242	-1.1283
EUR	EUR	-0.0026	-0.0138	0.0079	0.0021	0.0495	0.1486	1.0409	1.2254	0.011	0.0255	0.0037	0.0068	1.3443	1.8284	1.4355	2.4331			1062577.0	1217311.0	continuous-1498-both_sexes	continuous-PP-both_sexes-auto_raw	0.0939	0.1573	0.0253	0.0178	-0.0302	0.209	0.024	-1.2564
EUR	EUR	-0.0023	-0.013	0.0082	0.0021	0.0495	0.1516	1.0408	1.2509	0.011	0.0271	0.0037	0.0069	1.3443	1.8972	1.4355	2.5552			1062577.0	1217311.0	continuous-1498-both_sexes	continuous-PP-both_sexes-combined_irnt	0.0937	0.1613	0.0253	0.0174	-0.0264	0.2682	0.0238	-1.1073
EUR	EUR	-0.0023	-0.0176	0.0085	0.0022	0.0495	0.1718	1.0409	1.3054	0.011	0.0291	0.0037	0.0074	1.3443	2.0302	1.4355	2.773			1062577.0	1217311.0	continuous-1498-both_sexes	continuous-PP-both_sexes-combined_medadj_irnt	0.0939	0.1723	0.0253	0.0164	-0.0247	0.3022	0.0239	-1.0318
EUR	EUR	-0.0023	-0.0194	0.0082	0.0022	0.0495	0.1661	1.0409	1.2963	0.011	0.0288	0.0037	0.0072	1.3443	1.984	1.4355	2.7182			1062577.0	1217311.0	continuous-1498-both_sexes	continuous-PP-both_sexes-combined_medadj_raw	0.0939	0.1724	0.0253	0.0168	-0.0248	0.2968	0.0238	-1.0433
EUR	EUR	-0.0023	-0.0148	0.0079	0.002	0.0495	0.148	1.0409	1.243	0.011	0.0266	0.0037	0.0067	1.3443	1.8647	1.4355	2.5166			1062577.0	1217311.0	continuous-1498-both_sexes	continuous-PP-both_sexes-combined_raw	0.0939	0.1602	0.0253	0.0175	-0.027	0.2554	0.0238	-1.1373
EUR	EUR	-0.0026	-0.0037	0.006	0.0044	0.0495	0.1341	1.0409	1.0304	0.011	0.0076	0.0037	0.0168	1.3443	1.1207	1.4355	1.1284			1062577.0	1217311.0	continuous-1498-both_sexes	continuous-PP-both_sexes-manual_raw	0.0939	0.2368	0.0253	0.0592	-0.0322	0.5461	0.0534	-0.6037
EUR	EUR	-0.0024	-0.0174	0.0092	0.0026	0.0495	0.1809	1.0409	1.3123	0.011	0.0269	0.0037	0.0076	1.3443	2.094	1.4355	2.8211			1062577.0	1217311.0	continuous-1498-both_sexes	continuous-SBP-both_sexes-auto_medadj_irnt	0.0939	0.1715	0.0253	0.0147	-0.0254	0.356	0.0275	-0.9229
EUR	EUR	-0.0025	-0.0197	0.0091	0.0026	0.0495	0.1744	1.0409	1.3042	0.011	0.0264	0.0037	0.0074	1.3443	2.0556	1.4355	2.7591			1062577.0	1217311.0	continuous-1498-both_sexes	continuous-SBP-both_sexes-auto_medadj_raw	0.0939	0.1729	0.0253	0.015	-0.0268	0.3309	0.0276	-0.9723
EUR	EUR	-0.0027	-0.0103	0.0086	0.0023	0.0495	0.1356	1.0409	1.2423	0.011	0.0213	0.0037	0.0057	1.3443	1.93	1.4355	2.4429			1062577.0	1217311.0	continuous-1498-both_sexes	continuous-SBP-both_sexes-combined_irnt	0.0939	0.1679	0.0253	0.0148	-0.0328	0.242	0.028	-1.1699
EUR	EUR	-0.0024	-0.0181	0.0095	0.0026	0.0495	0.1867	1.0409	1.3621	0.011	0.0291	0.0037	0.0078	1.3443	2.2159	1.4355	3.0088			1062577.0	1217311.0	continuous-1498-both_sexes	continuous-SBP-both_sexes-combined_medadj_irnt	0.0939	0.1803	0.0253	0.0145	-0.0254	0.3542	0.0274	-0.9264
EUR	EUR	-0.0025	-0.0204	0.0094	0.0026	0.0495	0.18	1.0409	1.352	0.011	0.0285	0.0037	0.0076	1.3443	2.1764	1.4355	2.9397			1062577.0	1217311.0	continuous-1498-both_sexes	continuous-SBP-both_sexes-combined_medadj_raw	0.0939	0.1815	0.0253	0.0147	-0.0262	0.3403	0.0275	-0.9536
EUR	EUR	-0.0029	-0.0116	0.0084	0.0023	0.0495	0.1298	1.0409	1.2321	0.011	0.0206	0.0037	0.0055	1.3443	1.8891	1.4355	2.3798			1062577.0	1217311.0	continuous-1498-both_sexes	continuous-SBP-both_sexes-combined_raw	0.0939	0.1682	0.0253	0.0149	-0.0356	0.206	0.0281	-1.2645
EUR	EUR	-0.0044	-0.0044	0.0062	0.0049	0.0495	0.1767	1.0409	1.0193	0.011	0.0068	0.0037	0.0167	1.3443	1.1333	1.4355	1.1484			1062577.0	1217311.0	continuous-1498-both_sexes	continuous-SBP-both_sexes-manual_medadj_raw	0.0939	0.1303	0.0253	0.046	-0.0465	0.3675	0.0516	-0.9013
EUR	EUR	0.0083	0.0582	0.0064	0.0019	0.0495	0.1026	1.0409	1.0671	0.011	0.0126	0.0037	0.0039	1.3443	1.6908	1.4355	1.9451			1062577.0	1217311.0	continuous-1498-both_sexes	continuous-Smoking-both_sexes-Ever_Never	0.0939	0.071	0.0253	0.0133	0.1161	1.2148e-05	0.0265	4.3749
EUR	EUR	0.0069	0.0483	0.0095	0.0031	0.0495	0.1823	1.0409	1.3367	0.011	0.0551	0.0037	0.0144	1.3443	1.9218	1.4355	2.9821			1062577.0	1217311.0	continuous-1498-both_sexes	continuous-eGFR-both_sexes-irnt	0.0939	0.1699	0.0253	0.0278	0.0731	0.0208	0.0316	2.3113
EUR	EUR	0.0062	0.0451	0.0097	0.0031	0.0495	0.2156	1.0409	1.4561	0.011	0.0674	0.0037	0.0169	1.3443	2.1112	1.4355	3.3562			1062577.0	1217311.0	continuous-1498-both_sexes	continuous-eGFRcreacys-both_sexes-irnt	0.0939	0.1936	0.0254	0.0286	0.0602	0.036	0.0287	2.0964
EUR	EUR	0.0036	0.0255	0.0085	0.0026	0.0495	0.2155	1.0409	1.212	0.0112	0.044	0.0037	0.0215	1.3443	2.0812	1.4355	3.0164			1062577.0	1217311.0	continuous-1498-both_sexes	continuous-eGFRcys-both_sexes-irnt	0.0939	0.1051	0.0256	0.0218	0.0351	0.1587	0.0249	1.4094
EUR	EUR	0.0072	0.0039	0.0082	0.0024	0.0495	0.1565	1.0409	1.1392	0.011	0.0214	0.0037	0.0055	1.3443	2.0133	1.4355	2.4494			1062577.0	1217311.0	continuous-1498-both_sexes	continuous-whr-both_sexes-irnt	0.0939	0.096	0.0253	0.0148	0.0822	0.0013	0.0256	3.21
EUR	EUR	0.0013	-0.005	0.0067	0.0016	0.0495	0.0398	1.0409	1.0591	0.011	0.0111	0.0037	0.0024	1.3443	1.2899	1.4355	1.3995			1062577.0	1217311.0	continuous-1498-both_sexes	icd10-E11-both_sexes	0.0939	0.148	0.0253	0.0278	0.0298	0.4063	0.0359	0.8304
EUR	EUR	0.0053	0.0057	0.0064	0.0015	0.0495	0.0289	1.0409	1.0126	0.011	0.0084	0.0037	0.0018	1.3443	1.2267	1.4355	1.2648			1062577.0	1217311.0	continuous-1498-both_sexes	icd10-E66-both_sexes	0.0939	0.0474	0.0253	0.0316	0.1395	0.0003	0.0388	3.597
EUR	EUR	-0.0016	-0.011	0.0061	0.0014	0.0495	0.0329	1.0409	1.0273	0.011	0.0125	0.0037	0.0025	1.3443	1.2398	1.4355	1.3082			1062577.0	1217311.0	continuous-1498-both_sexes	icd10-E78-both_sexes	0.0939	0.0887	0.0253	0.0405	-0.0393	0.2493	0.0341	-1.152
EUR	EUR	0.0002	0.0223	0.0057	0.0013	0.0495	0.0189	1.0409	1.0086	0.011	0.0072	0.0037	0.0015	1.3443	1.1491	1.4355	1.1729			1062577.0	1217311.0	continuous-1498-both_sexes	icd10-F17-both_sexes	0.0939	0.0497	0.0253	0.0417	0.0081	0.8439	0.0412	0.1969
EUR	EUR	-0.0036	-0.0023	0.0051	0.001	0.0495	0.016	1.0409	0.9938	0.011	0.0068	0.0037	0.0014	1.3443	1.1175	1.4355	1.1278		Ratio < 0, possibly indicating GC correction	1062577.0	1217311.0	continuous-1498-both_sexes	icd10-F32-both_sexes	0.0939		0.0253		-0.1287	0.0007	0.0382	-3.3723
EUR	EUR	0.004	-0.0069	0.0058	0.0012	0.0495	0.0102	1.0409	1.0009	0.011	0.0071	0.0037	0.0013	1.3443	1.0772	1.4355	1.0882			1062577.0	1217311.0	continuous-1498-both_sexes	icd10-G47-both_sexes	0.0939	0.0097	0.0253	0.0804	0.1772	0.0008	0.0526	3.3652
EUR	EUR	-0.0013	-0.0222	0.0064	0.0014	0.0495	0.0258	1.0409	1.0247	0.011	0.008	0.0037	0.0019	1.3443	1.2038	1.4355	1.2418			1062577.0	1217311.0	continuous-1498-both_sexes	icd10-I20-both_sexes	0.0939	0.102	0.0253	0.033	-0.0352	0.356	0.0381	-0.923
EUR	EUR	-0.002	-0.0211	0.0071	0.0014	0.0495	0.0357	1.041	1.0192	0.0111	0.0102	0.0037	0.0026	1.3443	1.2398	1.435	1.3243			1062577.0	1217311.0	continuous-1498-both_sexes	icd10-I25-both_sexes	0.0943	0.0591	0.0254	0.0315	-0.0465	0.1713	0.034	-1.3679
EUR	EUR	-0.0007	0.0056	0.0059	0.0014	0.0495	0.0219	1.0409	1.0334	0.011	0.0146	0.0037	0.0022	1.3443	1.1651	1.4355	1.227			1062577.0	1217311.0	continuous-1498-both_sexes	icd10-I83-both_sexes	0.0939	0.147	0.0253	0.0644	-0.0207	0.6339	0.0436	-0.4762
EUR	EUR	0.001	-0.0054	0.0057	0.0012	0.0495	0.0091	1.0409	1.0076	0.011	0.0086	0.0037	0.0017	1.3443	1.0557	1.4355	1.0856			1062577.0	1217311.0	continuous-1498-both_sexes	icd10-J33-both_sexes	0.0939	0.0885	0.0253	0.101	0.048	0.4008	0.0571	0.8403
EUR	EUR	0.0012	-0.0096	0.006	0.0014	0.0495	0.018	1.0409	1.0116	0.011	0.009	0.0037	0.002	1.3443	1.1428	1.4355	1.1676			1062577.0	1217311.0	continuous-1498-both_sexes	icd10-J44-both_sexes	0.0939	0.0691	0.0253	0.0537	0.0418	0.3704	0.0466	0.8957
EUR	EUR	-0.0016	-0.0144	0.0065	0.0016	0.0495	0.0333	1.0409	1.0265	0.011	0.0119	0.0037	0.0029	1.3443	1.2168	1.4355	1.316			1062577.0	1217311.0	continuous-1498-both_sexes	icd10-J45-both_sexes	0.0939	0.0838	0.0253	0.0378	-0.0388	0.3226	0.0392	-0.9891
EUR	EUR	-0.0049	-0.0218	0.0059	0.0012	0.0495	0.018	1.0409	1.0166	0.011	0.0078	0.0037	0.0015	1.3443	1.1587	1.4355	1.1702			1062577.0	1217311.0	continuous-1498-both_sexes	icd10-K21-both_sexes	0.0939	0.0978	0.0253	0.046	-0.1653	5.7984e-05	0.0411	-4.0209
EUR	EUR	0.0002	-0.0249	0.0057	0.0011	0.0495	0.0099	1.0409	1.0175	0.011	0.0079	0.0037	0.0013	1.3443	1.0895	1.4355	1.1033			1062577.0	1217311.0	continuous-1498-both_sexes	icd10-K22-both_sexes	0.0939	0.1697	0.0253	0.0764	0.0106	0.8311	0.0498	0.2133
EUR	EUR	-0.0056	-0.0295	0.0054	0.0012	0.0495	0.0161	1.0409	1.0127	0.011	0.0072	0.0037	0.0015	1.3443	1.1396	1.4355	1.1514			1062577.0	1217311.0	continuous-1498-both_sexes	icd10-K29-both_sexes	0.0939	0.0837	0.0253	0.0478	-0.1976	4.9951e-06	0.0433	-4.565
EUR	EUR	-0.0031	-0.0081	0.0061	0.0013	0.0496	0.0222	1.0408	1.0081	0.0113	0.0086	0.0038	0.0025	1.3443	1.1396	1.4358	1.1959			1062577.0	1217311.0	continuous-1498-both_sexes	icd10-K40-both_sexes	0.0935	0.0412	0.0259	0.0438	-0.0944	0.0216	0.0411	-2.2969
EUR	EUR	-0.0016	-0.0292	0.0058	0.0013	0.0495	0.0255	1.0409	1.0258	0.011	0.0083	0.0037	0.0016	1.3443	1.2103	1.4355	1.2424			1062577.0	1217311.0	continuous-1498-both_sexes	icd10-K44-both_sexes	0.0939	0.1063	0.0253	0.0341	-0.0458	0.2122	0.0367	-1.2476
EUR	EUR	-0.0038	-0.0173	0.0057	0.0011	0.0495	0.0086	1.0409	1.0022	0.011	0.0064	0.0037	0.0013	1.3443	1.0679	1.4355	1.0756			1062577.0	1217311.0	continuous-1498-both_sexes	icd10-K52-both_sexes	0.0939	0.0287	0.0253	0.0841	-0.1843	0.0007	0.0542	-3.3989
EUR	EUR	-0.0039	-0.0292	0.0058	0.0013	0.0495	0.0372	1.0409	1.0163	0.011	0.0116	0.0037	0.0023	1.3443	1.2464	1.4355	1.3374			1062577.0	1217311.0	continuous-1498-both_sexes	icd10-K57-both_sexes	0.0939	0.0482	0.0253	0.0345	-0.0916	0.0021	0.0298	-3.0744
EUR	EUR	0.0005	-0.0123	0.0069	0.0015	0.0495	0.0172	1.0412	1.0211	0.011	0.0097	0.0037	0.0019	1.3443	1.1333	1.4358	1.1691			1062577.0	1217311.0	continuous-1498-both_sexes	icd10-K80-both_sexes	0.0946	0.1248	0.0252	0.0572	0.0181	0.7221	0.0508	0.3557
EUR	EUR	0.0031	0.0024	0.0063	0.0014	0.0495	0.0207	1.0409	1.0213	0.011	0.0094	0.0037	0.002	1.3443	1.1587	1.4355	1.2025			1062577.0	1217311.0	continuous-1498-both_sexes	icd10-M16-both_sexes	0.0939	0.1051	0.0253	0.0462	0.097	0.0245	0.0431	2.2496
EUR	EUR	0.0031	-0.0229	0.0065	0.0016	0.0495	0.0285	1.0409	1.0249	0.011	0.0085	0.0037	0.0019	1.3443	1.2234	1.4352	1.271			1062577.0	1217311.0	continuous-1498-both_sexes	icd10-M17-both_sexes	0.094	0.0919	0.0254	0.0313	0.0821	0.0519	0.0422	1.9443
EUR	EUR	-0.0004	-0.0084	0.0055	0.0011	0.0495	0.0087	1.0409	1.0119	0.011	0.0068	0.0037	0.0012	1.3443	1.0802	1.4355	1.086			1062577.0	1217311.0	continuous-1498-both_sexes	icd10-M51-both_sexes	0.0939	0.1387	0.0253	0.0793	-0.017	0.7402	0.0511	-0.3316
EUR	EUR	-0.0012	-0.007	0.0059	0.0012	0.0495	0.0132	1.0409	0.9981	0.011	0.0078	0.0037	0.0014	1.3443	1.1082	1.4355	1.112		Ratio < 0, possibly indicating GC correction	1062577.0	1217311.0	continuous-1498-both_sexes	icd10-M75-both_sexes	0.0939		0.0253		-0.045	0.3523	0.0484	-0.9302
EUR	EUR	-0.0041	-0.0074	0.0063	0.0013	0.0495	0.0121	1.0409	1.0048	0.011	0.0072	0.0037	0.0013	1.3443	1.0988	1.4355	1.1067			1062577.0	1217311.0	continuous-1498-both_sexes	icd10-N20-both_sexes	0.0939	0.0452	0.0253	0.0679	-0.1685	0.0013	0.0523	-3.2238
EUR	EUR	-0.0034	-0.0085	0.0059	0.0012	0.0495	0.0141	1.0409	1.018	0.011	0.0077	0.0037	0.0014	1.3443	1.1113	1.4355	1.1388			1062577.0	1217311.0	continuous-1498-both_sexes	icd10-N81-both_sexes	0.0939	0.1297	0.0253	0.0558	-0.1273	0.0057	0.046	-2.7664
EUR	EUR	-0.0047	-0.0188	0.0059	0.0012	0.0495	0.022	1.0409	1.0141	0.011	0.0071	0.0037	0.0015	1.3443	1.1843	1.4355	1.2029			1062577.0	1217311.0	continuous-1498-both_sexes	icd10-R07-both_sexes	0.0939	0.0695	0.0253	0.035	-0.1428	5.2541e-05	0.0353	-4.044
EUR	EUR	-0.0059	-0.031	0.0058	0.0013	0.0494	0.0164	1.0411	1.0179	0.0111	0.0077	0.0037	0.0015	1.3409	1.1364	1.4345	1.1571			1062577.0	1217311.0	continuous-1498-both_sexes	icd10-R10-both_sexes	0.0946	0.1139	0.0255	0.0493	-0.2086	3.3637e-06	0.0449	-4.6473
EUR	EUR	-0.0028	-0.018	0.0058	0.0011	0.0495	0.0053	1.0409	1.0086	0.011	0.0066	0.0037	0.0012	1.3443	1.0466	1.4355	1.0539			1062577.0	1217311.0	continuous-1498-both_sexes	icd10-R19-both_sexes	0.0939	0.1597	0.0253	0.1232	-0.1724	0.0147	0.0707	-2.4385
EUR	EUR	0.0004	0.0069	0.0052	0.0011	0.0495	0.0132	1.0409	1.0239	0.011	0.0067	0.0037	0.0014	1.3443	1.127	1.4355	1.1362			1062577.0	1217311.0	continuous-1498-both_sexes	icd10-Z72-both_sexes	0.0939	0.1752	0.0253	0.049	0.0172	0.6916	0.0435	0.3968
EUR	EUR	-0.0034	0.0009	0.0058	0.0011	0.0495	0.0108	1.0409	1.0284	0.011	0.0082	0.0037	0.0016	1.3443	1.0895	1.4355	1.1197			1062577.0	1217311.0	continuous-1498-both_sexes	icd10-Z82-both_sexes	0.0939	0.2375	0.0253	0.0682	-0.1466	0.0028	0.049	-2.9931
EUR	EUR	-0.0006	-0.0069	0.0061	0.0013	0.0495	0.0242	1.0409	1.0121	0.011	0.0082	0.0037	0.0018	1.3443	1.194	1.4355	1.2204			1062577.0	1217311.0	continuous-1498-both_sexes	icd10-Z86-both_sexes	0.0939	0.0551	0.0253	0.0374	-0.0184	0.6241	0.0374	-0.4901
EUR	EUR	-0.0027	-0.0214	0.0062	0.0014	0.0495	0.0154	1.0409	1.0184	0.011	0.0082	0.0037	0.0015	1.3443	1.1364	1.4355	1.1518			1062577.0	1217311.0	continuous-1498-both_sexes	icd10-Z88-both_sexes	0.0939	0.121	0.0253	0.054	-0.0968	0.0691	0.0532	-1.8177
EUR	EUR	0.0003	-0.0132	0.0059	0.0013	0.0495	0.0181	1.0409	1.0101	0.011	0.0082	0.0037	0.0018	1.3443	1.1301	1.4355	1.1632			1062577.0	1217311.0	continuous-1498-both_sexes	icd10-Z95-both_sexes	0.0939	0.062	0.0253	0.0502	0.0114	0.7968	0.0441	0.2575
EUR	EUR	0.0012	-0.0038	0.007	0.0016	0.0495	0.0381	1.0409	1.0702	0.011	0.0114	0.0037	0.0024	1.3443	1.2932	1.4355	1.3966			1062577.0	1217311.0	continuous-1498-both_sexes	phecode-250-both_sexes	0.0939	0.1771	0.0253	0.0288	0.0287	0.4343	0.0367	0.7818
EUR	EUR	0.0013	-0.0046	0.0067	0.0016	0.0495	0.0402	1.0413	1.0636	0.0113	0.0111	0.0038	0.0024	1.3443	1.2966	1.4358	1.4065			1062577.0	1217311.0	continuous-1498-both_sexes	phecode-250.2-both_sexes	0.0949	0.1564	0.026	0.0272	0.0285	0.4328	0.0363	0.7844
EUR	EUR	-0.0016	-0.0107	0.0061	0.0014	0.0495	0.0328	1.0409	1.0285	0.011	0.0125	0.0037	0.0025	1.3443	1.2398	1.4355	1.3087			1062577.0	1217311.0	continuous-1498-both_sexes	phecode-272-both_sexes	0.0939	0.0924	0.0253	0.0404	-0.0394	0.2465	0.034	-1.1588
EUR	EUR	-0.0016	-0.0106	0.0062	0.0014	0.0495	0.0333	1.0409	1.0361	0.011	0.0126	0.0037	0.0026	1.3443	1.2498	1.4355	1.3202			1062577.0	1217311.0	continuous-1498-both_sexes	phecode-272.1-both_sexes	0.0939	0.1128	0.0253	0.0393	-0.0384	0.2578	0.0339	-1.1315
EUR	EUR	-0.0017	-0.0112	0.006	0.0013	0.0495	0.0311	1.0409	1.0273	0.011	0.0128	0.0037	0.0025	1.3443	1.2267	1.4355	1.2919			1062577.0	1217311.0	continuous-1498-both_sexes	phecode-272.11-both_sexes	0.0939	0.0936	0.0253	0.0437	-0.0431	0.203	0.0339	-1.2731
EUR	EUR	0.0052	0.0066	0.0063	0.0016	0.0495	0.0294	1.0409	1.0112	0.011	0.0084	0.0037	0.0019	1.3443	1.2299	1.4355	1.2673			1062577.0	1217311.0	continuous-1498-both_sexes	phecode-278-both_sexes	0.0939	0.042	0.0253	0.0313	0.1376	0.0004	0.0386	3.5693
EUR	EUR	0.0053	0.0058	0.0064	0.0016	0.0495	0.0291	1.0409	1.017	0.011	0.0084	0.0037	0.0019	1.3443	1.2332	1.4355	1.271			1062577.0	1217311.0	continuous-1498-both_sexes	phecode-278.1-both_sexes	0.0939	0.0627	0.0253	0.031	0.1394	0.0003	0.0388	3.5958
EUR	EUR	-0.0053	-0.0069	0.0056	0.0012	0.0495	0.0107	1.0409	1.0132	0.011	0.0072	0.0037	0.0014	1.3443	1.1019	1.4355	1.0965			1062577.0	1217311.0	continuous-1498-both_sexes	phecode-300-both_sexes	0.0939	0.1368	0.0253	0.0751	-0.2291	2.5649e-05	0.0544	-4.209
EUR	EUR	-0.0051	-0.0094	0.0056	0.0011	0.0495	0.0099	1.0409	1.0102	0.011	0.0072	0.0037	0.0014	1.3443	1.0926	1.4355	1.0876			1062577.0	1217311.0	continuous-1498-both_sexes	phecode-300.1-both_sexes	0.0939	0.1164	0.0253	0.0818	-0.2321	2.5684e-05	0.0551	-4.2087
EUR	EUR	0.0014	-0.0031	0.0065	0.0013	0.0495	0.0232	1.0409	1.0131	0.011	0.0077	0.0037	0.0017	1.3443	1.1811	1.4355	1.2085			1062577.0	1217311.0	continuous-1498-both_sexes	phecode-306-both_sexes	0.0939	0.0627	0.0253	0.0371	0.041	0.2842	0.0382	1.0709
EUR	EUR	0.0008	-0.0089	0.0051	0.0011	0.0495	0.0134	1.0409	0.9966	0.011	0.007	0.0037	0.0013	1.3443	1.0926	1.4355	1.1069		Ratio < 0, possibly indicating GC correction	1062577.0	1217311.0	continuous-1498-both_sexes	phecode-317-both_sexes	0.0939		0.0253		0.0329	0.45	0.0435	0.7554
EUR	EUR	0.0003	0.0216	0.0057	0.0013	0.0495	0.0206	1.0409	1.0127	0.011	0.0072	0.0037	0.0016	1.3443	1.1619	1.4355	1.1856			1062577.0	1217311.0	continuous-1498-both_sexes	phecode-318-both_sexes	0.0939	0.0684	0.0253	0.0389	0.008	0.843	0.0403	0.1981
EUR	EUR	0.004	-0.0068	0.0058	0.0012	0.0495	0.0103	1.0409	0.9999	0.011	0.007	0.0037	0.0014	1.3443	1.0741	1.4355	1.088		Ratio < 0, possibly indicating GC correction	1062577.0	1217311.0	continuous-1498-both_sexes	phecode-327-both_sexes	0.0939		0.0253		0.176	0.0008	0.0524	3.3555
EUR	EUR	0.0044	-0.0096	0.0058	0.0012	0.0495	0.0108	1.0409	0.9999	0.011	0.0078	0.0037	0.0014	1.3443	1.0864	1.4355	1.0926		Ratio < 0, possibly indicating GC correction	1062577.0	1217311.0	continuous-1498-both_sexes	phecode-327.3-both_sexes	0.0939		0.0253		0.1923	0.0002	0.0515	3.7312
EUR	EUR	-0.0011	-0.0351	0.0073	0.0019	0.0495	0.0766	1.0409	1.0962	0.011	0.0163	0.0037	0.0038	1.3443	1.5217	1.4355	1.7739			1062577.0	1217311.0	continuous-1498-both_sexes	phecode-401-both_sexes	0.0939	0.1243	0.0253	0.021	-0.0183	0.5507	0.0306	-0.5968
EUR	EUR	-0.0011	-0.035	0.0073	0.0019	0.0495	0.0765	1.0409	1.0938	0.011	0.0162	0.0037	0.0038	1.3443	1.5181	1.4355	1.7708			1062577.0	1217311.0	continuous-1498-both_sexes	phecode-401.1-both_sexes	0.0939	0.1217	0.0253	0.0211	-0.0179	0.5603	0.0307	-0.5824
EUR	EUR	-0.0021	-0.0221	0.0068	0.0014	0.0495	0.036	1.0409	1.03	0.011	0.0099	0.0037	0.0024	1.3443	1.2464	1.4355	1.3343			1062577.0	1217311.0	continuous-1498-both_sexes	phecode-411-both_sexes	0.0939	0.0896	0.0253	0.0295	-0.0492	0.1365	0.0331	-1.4891
EUR	EUR	-0.0008	-0.01	0.0055	0.0013	0.0495	0.0121	1.0408	1.0016	0.0111	0.0079	0.0037	0.0015	1.3443	1.0802	1.4353	1.0966			1062577.0	1217311.0	continuous-1498-both_sexes	phecode-411.1-both_sexes	0.0938	0.0167	0.0254	0.0823	-0.0331	0.5328	0.053	-0.6237
EUR	EUR	-0.0019	-0.0123	0.0064	0.0014	0.0495	0.026	1.0409	1.0068	0.011	0.0086	0.0037	0.0021	1.3443	1.1651	1.4355	1.2157			1062577.0	1217311.0	continuous-1498-both_sexes	phecode-411.2-both_sexes	0.0939	0.0314	0.0253	0.0397	-0.0527	0.1691	0.0383	-1.3753
EUR	EUR	-0.0014	-0.0228	0.0065	0.0014	0.0495	0.0297	1.0409	1.0277	0.011	0.0083	0.0037	0.0021	1.3443	1.2201	1.4355	1.2677			1062577.0	1217311.0	continuous-1498-both_sexes	phecode-411.3-both_sexes	0.0939	0.1037	0.0253	0.0308	-0.0373	0.3102	0.0367	-1.0147
EUR	EUR	-0.0012	-0.0186	0.007	0.0014	0.0495	0.0345	1.0409	1.0309	0.011	0.0102	0.0037	0.0028	1.3443	1.2201	1.4355	1.3147			1062577.0	1217311.0	continuous-1498-both_sexes	phecode-411.4-both_sexes	0.0939	0.0982	0.0253	0.0324	-0.028	0.4222	0.0349	-0.8026
EUR	EUR	-0.0019	-0.0219	0.0071	0.0015	0.0495	0.037	1.0409	1.021	0.011	0.0102	0.0037	0.0026	1.3443	1.2431	1.4355	1.3308			1062577.0	1217311.0	continuous-1498-both_sexes	phecode-411.8-both_sexes	0.0939	0.0634	0.0253	0.031	-0.0443	0.192	0.0339	-1.3046
EUR	EUR	-0.0046	-0.0212	0.0058	0.0012	0.0495	0.0216	1.0409	1.0189	0.011	0.0072	0.0037	0.0015	1.3443	1.1843	1.4355	1.2021			1062577.0	1217311.0	continuous-1498-both_sexes	phecode-418-both_sexes	0.0939	0.0935	0.0253	0.0356	-0.1404	0.0001	0.0364	-3.8609
EUR	EUR	-0.0016	0.0065	0.0057	0.0014	0.0495	0.0254	1.0409	1.0305	0.011	0.0146	0.0037	0.0023	1.3443	1.1715	1.4355	1.2386			1062577.0	1217311.0	continuous-1498-both_sexes	phecode-454-both_sexes	0.0939	0.1277	0.0253	0.0611	-0.0464	0.2373	0.0392	-1.1818
EUR	EUR	-0.0015	0.0065	0.0058	0.0014	0.0495	0.0256	1.0409	1.0383	0.011	0.0154	0.0037	0.0024	1.3443	1.1779	1.4355	1.2476			1062577.0	1217311.0	continuous-1498-both_sexes	phecode-454.1-both_sexes	0.0939	0.1548	0.0253	0.0623	-0.0433	0.2868	0.0406	-1.0652
EUR	EUR	-0.0019	-0.0116	0.0056	0.0012	0.0495	0.0104	1.0409	1.0151	0.011	0.007	0.0037	0.0014	1.3443	1.0957	1.4355	1.103			1062577.0	1217311.0	continuous-1498-both_sexes	phecode-459-both_sexes	0.0939	0.1464	0.0253	0.0681	-0.085	0.1073	0.0528	-1.6104
EUR	EUR	0.0007	-0.0047	0.0057	0.0013	0.0495	0.0101	1.0409	1.007	0.011	0.009	0.0037	0.0019	1.3443	1.0588	1.4355	1.0901			1062577.0	1217311.0	continuous-1498-both_sexes	phecode-471-both_sexes	0.0939	0.0773	0.0253	0.0994	0.0312	0.582	0.0566	0.5505
EUR	EUR	-0.0016	-0.0147	0.0066	0.0016	0.0495	0.0357	1.0409	1.0377	0.011	0.0123	0.0037	0.0031	1.3443	1.2398	1.4355	1.3409			1062577.0	1217311.0	continuous-1498-both_sexes	phecode-495-both_sexes	0.0939	0.1107	0.0253	0.0359	-0.0386	0.3195	0.0388	-0.9954
EUR	EUR	0.0012	-0.0096	0.0061	0.0015	0.0495	0.0206	1.0409	1.0108	0.011	0.0089	0.0037	0.0022	1.3443	1.1491	1.4355	1.1777			1062577.0	1217311.0	continuous-1498-both_sexes	phecode-496.2-both_sexes	0.0939	0.0606	0.0253	0.0499	0.0369	0.4197	0.0457	0.807
EUR	EUR	0.0011	-0.01	0.006	0.0015	0.0495	0.0206	1.0409	1.0116	0.011	0.009	0.0037	0.0022	1.3443	1.1491	1.4355	1.1784			1062577.0	1217311.0	continuous-1498-both_sexes	phecode-496.21-both_sexes	0.0939	0.0651	0.0253	0.0507	0.0355	0.4386	0.0458	0.7745
EUR	EUR	-0.0046	-0.0305	0.0057	0.0012	0.0495	0.0248	1.0409	1.0411	0.011	0.0082	0.0037	0.0016	1.3443	1.2234	1.4355	1.2486			1062577.0	1217311.0	continuous-1498-both_sexes	phecode-530-both_sexes	0.0939	0.1652	0.0253	0.0332	-0.1317	0.0002	0.0351	-3.7518
EUR	EUR	-0.0045	-0.0293	0.0058	0.0012	0.0495	0.0251	1.0409	1.0307	0.011	0.0079	0.0037	0.0016	1.3443	1.2103	1.4355	1.2392			1062577.0	1217311.0	continuous-1498-both_sexes	phecode-530.1-both_sexes	0.0939	0.1285	0.0253	0.0332	-0.1277	0.0003	0.0351	-3.6349
EUR	EUR	-0.0052	-0.0232	0.0059	0.0013	0.0495	0.0204	1.0409	1.0179	0.011	0.0079	0.0037	0.0016	1.3443	1.1683	1.4355	1.1839			1062577.0	1217311.0	continuous-1498-both_sexes	phecode-530.11-both_sexes	0.0939	0.0972	0.0253	0.043	-0.1649	3.5942e-05	0.0399	-4.1321
EUR	EUR	-0.0057	-0.0309	0.0054	0.0012	0.0495	0.0168	1.0409	1.009	0.011	0.0073	0.0037	0.0015	1.3443	1.1396	1.4355	1.1524			1062577.0	1217311.0	continuous-1498-both_sexes	phecode-535-both_sexes	0.0939	0.0592	0.0253	0.0479	-0.1971	3.7949e-06	0.0426	-4.6223
EUR	EUR	-0.002	-0.0289	0.0059	0.0014	0.0495	0.0258	1.0409	1.0346	0.011	0.0088	0.0037	0.0021	1.3443	1.2038	1.4355	1.252			1062577.0	1217311.0	continuous-1498-both_sexes	phecode-550-both_sexes	0.0939	0.1373	0.0253	0.0348	-0.0557	0.1665	0.0403	-1.3835
EUR	EUR	-0.0018	-0.0304	0.0057	0.0013	0.0495	0.0279	1.0409	1.0311	0.011	0.0084	0.0037	0.0018	1.3443	1.2201	1.4355	1.2549			1062577.0	1217311.0	continuous-1498-both_sexes	phecode-550.2-both_sexes	0.0939	0.1222	0.0253	0.0328	-0.0478	0.1886	0.0364	-1.3147
EUR	EUR	0.0023	-0.0021	0.0059	0.0014	0.0495	0.0101	1.0409	1.0079	0.011	0.0074	0.0037	0.0018	1.3443	1.0679	1.4355	1.0829			1062577.0	1217311.0	continuous-1498-both_sexes	phecode-550.4-both_sexes	0.0939	0.0952	0.0253	0.0897	0.1008	0.0939	0.0602	1.6751
EUR	EUR	-0.0045	-0.023	0.0055	0.0012	0.0495	0.0129	1.0409	1.0042	0.011	0.0067	0.0037	0.0017	1.3443	1.0864	1.4355	1.095			1062577.0	1217311.0	continuous-1498-both_sexes	phecode-558-both_sexes	0.0939	0.0439	0.0253	0.071	-0.1765	0.0003	0.0482	-3.6612
EUR	EUR	-0.0047	-0.0332	0.0057	0.0014	0.0495	0.0437	1.0409	1.0188	0.011	0.0115	0.0037	0.0026	1.3443	1.2597	1.4355	1.3468			1062577.0	1217311.0	continuous-1498-both_sexes	phecode-562-both_sexes	0.0939	0.0543	0.0253	0.0331	-0.1016	0.0005	0.0294	-3.4606
EUR	EUR	-0.0047	-0.0333	0.0057	0.0014	0.0495	0.0437	1.0409	1.0199	0.011	0.0115	0.0037	0.0026	1.3443	1.2631	1.4355	1.3479			1062577.0	1217311.0	continuous-1498-both_sexes	phecode-562.1-both_sexes	0.0939	0.0573	0.0253	0.0331	-0.1013	0.0006	0.0294	-3.4461
EUR	EUR	-0.0044	-0.0356	0.0057	0.0013	0.0495	0.0179	1.0409	1.0107	0.011	0.0073	0.0037	0.0016	1.3443	1.1364	1.4355	1.1452			1062577.0	1217311.0	continuous-1498-both_sexes	phecode-564-both_sexes	0.0939	0.0739	0.0253	0.0503	-0.1476	0.0011	0.0451	-3.2757
EUR	EUR	0.0009	-0.0148	0.0067	0.0014	0.0495	0.0191	1.0409	1.0223	0.011	0.0099	0.0037	0.002	1.3443	1.1364	1.4355	1.1862			1062577.0	1217311.0	continuous-1498-both_sexes	phecode-574-both_sexes	0.0939	0.1195	0.0253	0.0534	0.0304	0.5216	0.0475	0.6409
EUR	EUR	0.0009	-0.014	0.007	0.0014	0.0495	0.0175	1.0409	1.02	0.011	0.0099	0.0037	0.0019	1.3443	1.1301	1.4355	1.1686			1062577.0	1217311.0	continuous-1498-both_sexes	phecode-574.1-both_sexes	0.0939	0.1183	0.0253	0.0588	0.0309	0.5342	0.0498	0.6216
EUR	EUR	-0.003	-0.0084	0.006	0.0012	0.0495	0.0095	1.0409	1.0009	0.011	0.0074	0.0037	0.0013	1.3443	1.0741	1.4355	1.0797			1062577.0	1217311.0	continuous-1498-both_sexes	phecode-594.1-both_sexes	0.0939	0.0115	0.0253	0.0929	-0.1382	0.0128	0.0555	-2.4894
EUR	EUR	0.0004	-0.0134	0.006	0.0014	0.0495	0.0087	1.0409	1.0034	0.011	0.0075	0.0037	0.0015	1.3443	1.0649	1.4355	1.0703			1062577.0	1217311.0	continuous-1498-both_sexes	phecode-714.1-both_sexes	0.0939	0.0482	0.0253	0.1062	0.021	0.7471	0.0652	0.3224
EUR	EUR	0.0013	-0.026	0.0066	0.0018	0.0495	0.0357	1.0409	1.0322	0.011	0.0084	0.0037	0.0019	1.3443	1.2831	1.4355	1.3338			1062577.0	1217311.0	continuous-1498-both_sexes	phecode-716-both_sexes	0.0939	0.0965	0.0253	0.0251	0.0312	0.4523	0.0415	0.7516
EUR	EUR	0.0028	-0.0206	0.0061	0.0016	0.0495	0.0261	1.0409	1.0214	0.011	0.0082	0.0037	0.0018	1.3443	1.1973	1.4355	1.2313			1062577.0	1217311.0	continuous-1498-both_sexes	phecode-716.2-both_sexes	0.0939	0.0924	0.0253	0.0355	0.0782	0.0698	0.0431	1.8134
EUR	EUR	0.0014	-0.0268	0.0066	0.0018	0.0495	0.0357	1.0409	1.032	0.011	0.0083	0.0037	0.0019	1.3443	1.2831	1.4355	1.3342			1062577.0	1217311.0	continuous-1498-both_sexes	phecode-716.9-both_sexes	0.0939	0.0958	0.0253	0.0249	0.0332	0.4227	0.0414	0.8018
EUR	EUR	-0.0007	-0.0017	0.0055	0.0011	0.0495	0.0105	1.0409	1.0008	0.011	0.0068	0.0037	0.0014	1.3443	1.0802	1.4355	1.0882			1062577.0	1217311.0	continuous-1498-both_sexes	phecode-720-both_sexes	0.0939	0.0088	0.0253	0.0775	-0.0287	0.5489	0.0479	-0.5994
EUR	EUR	-0.0004	-0.0126	0.0056	0.0011	0.0495	0.0089	1.0409	1.02	0.011	0.0068	0.0037	0.0012	1.3443	1.0895	1.4355	1.0947			1062577.0	1217311.0	continuous-1498-both_sexes	phecode-722-both_sexes	0.0939	0.2115	0.0253	0.0714	-0.0213	0.6942	0.0542	-0.3931
EUR	EUR	-6.0939e-05	-0.011	0.0059	0.0012	0.0495	0.0166	1.0409	0.9969	0.011	0.007	0.0037	0.0015	1.3443	1.1238	1.4355	1.1351		Ratio < 0, possibly indicating GC correction	1062577.0	1217311.0	continuous-1498-both_sexes	phecode-726-both_sexes	0.0939		0.0253		-0.0021	0.9612	0.0437	-0.0487
EUR	EUR	-0.0005	0.0071	0.0052	0.0013	0.0495	0.0103	1.0409	0.9932	0.011	0.0066	0.0037	0.0013	1.3443	1.071	1.4355	1.0802		Ratio < 0, possibly indicating GC correction	1062577.0	1217311.0	continuous-1498-both_sexes	phecode-735.2-both_sexes	0.0939		0.0253		-0.023	0.6876	0.0571	-0.4021
EUR	EUR	0.0007	-0.0021	0.0061	0.0013	0.0495	0.0149	1.0409	1.0058	0.011	0.0083	0.0037	0.0016	1.3443	1.1113	1.4355	1.1302			1062577.0	1217311.0	continuous-1498-both_sexes	phecode-735.3-both_sexes	0.0939	0.0448	0.0253	0.0638	0.0241	0.6142	0.0478	0.5041
EUR	EUR	0.0018	-0.014	0.0071	0.0018	0.0495	0.0243	1.0409	1.024	0.011	0.0115	0.0037	0.0028	1.3443	1.1843	1.4355	1.2414			1062577.0	1217311.0	continuous-1498-both_sexes	phecode-740-both_sexes	0.0939	0.0992	0.0253	0.0477	0.051	0.3274	0.0521	0.9794
EUR	EUR	0.0036	-0.0101	0.0065	0.0016	0.0495	0.0216	1.0409	1.0266	0.011	0.0103	0.0037	0.0024	1.3443	1.1619	1.4355	1.2105			1062577.0	1217311.0	continuous-1498-both_sexes	phecode-740.1-both_sexes	0.0939	0.1262	0.0253	0.0487	0.1096	0.018	0.0463	2.3662
EUR	EUR	-0.0004	-0.0138	0.0061	0.0015	0.0495	0.0158	1.0409	1.0022	0.011	0.0094	0.0037	0.0022	1.3443	1.1207	1.4355	1.1369			1062577.0	1217311.0	continuous-1498-both_sexes	phecode-740.9-both_sexes	0.0939	0.0164	0.0253	0.0685	-0.0152	0.7898	0.0571	-0.2666
EUR	EUR	-0.003	-0.0046	0.0056	0.0013	0.0495	0.0103	1.0409	1.0051	0.011	0.0087	0.0037	0.0017	1.3443	1.0741	1.4355	1.0945			1062577.0	1217311.0	continuous-1498-both_sexes	phecode-743.1-both_sexes	0.0939	0.054	0.0253	0.0921	-0.1313	0.0196	0.0563	-2.3335
EUR	EUR	-0.003	-0.0045	0.0056	0.0013	0.0495	0.0102	1.0409	1.0045	0.011	0.0087	0.0037	0.0017	1.3443	1.0741	1.4355	1.0936			1062577.0	1217311.0	continuous-1498-both_sexes	phecode-743.11-both_sexes	0.0939	0.0483	0.0253	0.0932	-0.1316	0.0191	0.0561	-2.3443
EUR	EUR	-0.0025	-0.0198	0.0061	0.0013	0.0495	0.0157	1.0409	1.0187	0.011	0.0074	0.0037	0.0015	1.3443	1.1428	1.4355	1.1525			1062577.0	1217311.0	continuous-1498-both_sexes	phecode-760-both_sexes	0.0939	0.1226	0.0253	0.0488	-0.0885	0.0575	0.0466	-1.8997
EUR	EUR	-0.0057	-0.0386	0.0058	0.0013	0.0495	0.0196	1.0409	1.0135	0.011	0.008	0.0037	0.0016	1.3443	1.1459	1.4355	1.1796			1062577.0	1217311.0	continuous-1498-both_sexes	phecode-785-both_sexes	0.0939	0.0753	0.0253	0.0447	-0.1839	5.5065e-06	0.0405	-4.5445
EUR	EUR	0.0009	-0.0194	0.0057	0.0011	0.0495	0.009	1.0409	1.0099	0.011	0.0074	0.0037	0.0014	1.3443	1.0772	1.4355	1.0861			1062577.0	1217311.0	continuous-1498-both_sexes	phecode-788-both_sexes	0.0939	0.1144	0.0253	0.0859	0.045	0.4027	0.0538	0.8367
EUR	EUR	-0.001	-0.0087	0.0055	0.0012	0.0495	0.0156	1.0409	1.0125	0.011	0.0076	0.0037	0.0017	1.3443	1.1238	1.4355	1.147			1062577.0	1217311.0	continuous-1498-both_sexes	phecode-835-both_sexes	0.0939	0.0847	0.0253	0.052	-0.0342	0.4491	0.0452	-0.7569
EUR	EUR	-0.0028	-0.015	0.0058	0.0013	0.0495	0.0125	1.0409	1.0137	0.011	0.0075	0.0037	0.0014	1.3443	1.0988	1.4355	1.1179			1062577.0	1217311.0	continuous-1498-both_sexes	phecode-960-both_sexes	0.0939	0.1158	0.0253	0.0632	-0.113	0.0402	0.0551	-2.0517
EUR	EUR	-0.0028	-0.0123	0.0058	0.0013	0.0495	0.0115	1.0409	1.0068	0.011	0.0074	0.0037	0.0014	1.3443	1.0926	1.4355	1.1026			1062577.0	1217311.0	continuous-1498-both_sexes	phecode-960.2-both_sexes	0.0939	0.0659	0.0253	0.0726	-0.1186	0.0356	0.0564	-2.102
EUR	EUR	-0.0039	-7.9629e-05	0.0057	0.0012	0.0495	0.009	1.0408	1.0139	0.0111	0.0067	0.0037	0.0012	1.3443	1.0864	1.4356	1.091			1062577.0	1217311.0	continuous-1498-both_sexes	prescriptions-GABA_agonist|sedative-both_sexes	0.0937	0.153	0.0256	0.0732	-0.1851	0.0023	0.0607	-3.0475
EUR	EUR	-0.0028	0.0003	0.0052	0.0011	0.0495	0.0103	1.0409	1.0348	0.0109	0.0071	0.0037	0.0013	1.3443	1.1144	1.4358	1.1226			1062577.0	1217311.0	continuous-1498-both_sexes	prescriptions-SSRI|selective_serotonin_re-uptake_inhibitor-both_sexes	0.0938	0.2839	0.0251	0.0576	-0.1233	0.0168	0.0516	-2.3918
EUR	EUR	-0.0013	-0.0084	0.0058	0.0013	0.0495	0.0157	1.0409	1.0571	0.011	0.0086	0.0037	0.0018	1.3443	1.1619	1.4355	1.194			1062577.0	1217311.0	continuous-1498-both_sexes	prescriptions-albuterol-both_sexes	0.0939	0.2944	0.0253	0.0441	-0.0465	0.3294	0.0477	-0.9753
EUR	EUR	0.0002	-0.0096	0.0064	0.0012	0.0495	0.0067	1.0409	1.0162	0.011	0.007	0.0037	0.0011	1.3443	1.071	1.4355	1.0739			1062577.0	1217311.0	continuous-1498-both_sexes	prescriptions-alpha1-antagonist|alpha_blocker-both_sexes	0.0939	0.2195	0.0253	0.0942	0.0122	0.8583	0.0681	0.1785
EUR	EUR	-0.0015	-0.0043	0.0056	0.0012	0.0495	0.0058	1.0409	1.063	0.011	0.0069	0.0037	0.0012	1.3443	1.1113	1.4355	1.1123			1062577.0	1217311.0	continuous-1498-both_sexes	prescriptions-amoxicillin_clavulanic_acid-both_sexes	0.0939	0.5612	0.0253	0.0616	-0.0866	0.2233	0.0711	-1.2178
EUR	EUR	-0.0017	-0.0101	0.0057	0.0013	0.0495	0.0088	1.0409	1.0192	0.011	0.0073	0.0037	0.0012	1.3443	1.0926	1.4355	1.0949			1062577.0	1217311.0	continuous-1498-both_sexes	prescriptions-anticonvulsant|voltage-gated_calcium_channel_inhibitor|neuropathy-both_sexes	0.0939	0.2026	0.0253	0.0774	-0.083	0.1904	0.0634	-1.3092
EUR	EUR	-0.0026	-0.0174	0.0063	0.0013	0.0495	0.0142	1.0409	1.0868	0.011	0.0082	0.0037	0.0015	1.3443	1.1973	1.4355	1.2079			1062577.0	1217311.0	continuous-1498-both_sexes	prescriptions-antipyretic-both_sexes	0.0939	0.4174	0.0253	0.0396	-0.0991	0.0585	0.0524	-1.8919
EUR	EUR	-0.0057	-0.018	0.0058	0.0012	0.0495	0.008	1.0409	1.0292	0.011	0.0075	0.0037	0.0013	1.3443	1.0895	1.4355	1.0998			1062577.0	1217311.0	continuous-1498-both_sexes	prescriptions-antispasmodic-both_sexes	0.0939	0.2927	0.0253	0.0754	-0.2862	2.7395e-05	0.0682	-4.1941
EUR	EUR	-0.0007	-0.0146	0.0064	0.0015	0.0495	0.0224	1.0409	1.056	0.011	0.0085	0.0037	0.0019	1.3443	1.207	1.4355	1.2493			1062577.0	1217311.0	continuous-1498-both_sexes	prescriptions-bendroflumethiazide-both_sexes	0.0939	0.2246	0.0253	0.0343	-0.0225	0.6143	0.0446	-0.504
EUR	EUR	-0.0015	-0.0043	0.0056	0.0012	0.0495	0.0058	1.0409	1.063	0.011	0.0069	0.0037	0.0012	1.3443	1.1113	1.4355	1.1123			1062577.0	1217311.0	continuous-1498-both_sexes	prescriptions-beta-lactam_antibiotic|beta-lactamase_inhibitor|antibiotic-both_sexes	0.0939	0.5612	0.0253	0.0617	-0.0866	0.2233	0.0711	-1.2178
EUR	EUR	-0.0013	-0.0084	0.0058	0.0013	0.0495	0.0157	1.0409	1.0571	0.011	0.0086	0.0037	0.0018	1.3443	1.1619	1.4355	1.194			1062577.0	1217311.0	continuous-1498-both_sexes	prescriptions-beta2-agonist|bronchodilator|asthma-both_sexes	0.0939	0.2944	0.0253	0.0441	-0.0465	0.3294	0.0477	-0.9753
EUR	EUR	0.004	-0.0156	0.0058	0.0014	0.0495	0.0189	1.0409	1.0408	0.011	0.0086	0.0037	0.0015	1.3443	1.1811	1.4355	1.2031			1062577.0	1217311.0	continuous-1498-both_sexes	prescriptions-biguanides|diabetes-both_sexes	0.0939	0.2008	0.0253	0.0425	0.1306	0.0032	0.0442	2.9527
EUR	EUR	-0.0035	-0.0172	0.0055	0.0012	0.0495	0.0094	1.0409	1.0293	0.011	0.0071	0.0037	0.0015	1.3443	1.105	1.4355	1.1097			1062577.0	1217311.0	continuous-1498-both_sexes	prescriptions-citalopram-both_sexes	0.0939	0.2668	0.0253	0.0649	-0.1641	0.0025	0.0543	-3.0239
EUR	EUR	-0.0034	-0.0115	0.0055	0.0011	0.0495	0.0071	1.0409	1.044	0.011	0.0076	0.0037	0.0014	1.3443	1.0957	1.4355	1.1055			1062577.0	1217311.0	continuous-1498-both_sexes	prescriptions-clarithromycin-both_sexes	0.0939	0.4167	0.0253	0.072	-0.1804	0.0039	0.0625	-2.8859
EUR	EUR	-0.0031	-0.0106	0.0058	0.0012	0.0495	0.0075	1.0409	1.0446	0.011	0.0081	0.0037	0.0013	1.3443	1.1082	1.4355	1.1088			1062577.0	1217311.0	continuous-1498-both_sexes	prescriptions-corticosteroid|aminoglycoside_antibiotic|antibiotic-both_sexes	0.0939	0.4097	0.0253	0.0749	-0.1628	0.0098	0.063	-2.5838
EUR	EUR	-0.0031	-0.0106	0.0058	0.0012	0.0495	0.0075	1.0409	1.0446	0.011	0.0081	0.0037	0.0013	1.3443	1.1082	1.4355	1.1088			1062577.0	1217311.0	continuous-1498-both_sexes	prescriptions-dexamethasone_acetic_acid_neomycin-both_sexes	0.0939	0.4097	0.0253	0.0749	-0.1628	0.0098	0.063	-2.5838
EUR	EUR	-0.0025	-0.0179	0.0059	0.0012	0.0495	0.0089	1.0409	1.0466	0.011	0.007	0.0037	0.0012	1.3443	1.1301	1.4355	1.1249			1062577.0	1217311.0	continuous-1498-both_sexes	prescriptions-diazepam-both_sexes	0.0939	0.3734	0.0253	0.0564	-0.1172	0.0346	0.0554	-2.1131
EUR	EUR	0.0018	-0.0141	0.0063	0.0013	0.0495	0.008	1.0409	1.0103	0.011	0.0069	0.0037	0.0012	1.3443	1.0741	1.4355	1.0789			1062577.0	1217311.0	continuous-1498-both_sexes	prescriptions-doxazosin-both_sexes	0.0939	0.1303	0.0253	0.0878	0.0891	0.1572	0.063	1.4147
EUR	EUR	-0.0028	0.0002	0.0054	0.0011	0.0495	0.0103	1.0409	1.0349	0.011	0.0068	0.0037	0.0013	1.3443	1.1144	1.4355	1.123			1062577.0	1217311.0	continuous-1498-both_sexes	prescriptions-fluoxetine-both_sexes	0.0939	0.2835	0.0253	0.0555	-0.1235	0.0194	0.0528	-2.3372
EUR	EUR	-0.0017	-0.0101	0.0057	0.0013	0.0495	0.0088	1.0409	1.0192	0.011	0.0073	0.0037	0.0012	1.3443	1.0926	1.4355	1.0949			1062577.0	1217311.0	continuous-1498-both_sexes	prescriptions-gabapentin-both_sexes	0.0939	0.2026	0.0253	0.0774	-0.083	0.1905	0.0634	-1.3092
EUR	EUR	-0.0015	-0.0146	0.0061	0.0013	0.0495	0.0068	1.0409	1.061	0.011	0.007	0.0037	0.0012	1.3443	1.1175	1.4355	1.1183			1062577.0	1217311.0	continuous-1498-both_sexes	prescriptions-hydrocortisone-both_sexes	0.0939	0.5159	0.0253	0.0593	-0.0815	0.2527	0.0713	-1.1438
EUR	EUR	0.0786	1.0549	0.0112	0.0034	0.0786	0.0786	1.0549	1.0549	0.0112	0.0112	0.0034	0.0034	1.5548	1.5548	1.7291	1.7291			1062577.0	1217311.0	continuous-1518-both_sexes	continuous-1518-both_sexes	0.0754	0.0754	0.0154	0.0154	1.0	0.0	1.4183e-06	705086.8144
EUR	EUR	0.0083	0.0542	0.0077	0.0021	0.0786	0.0623	1.0549	1.0481	0.0112	0.01	0.0034	0.0031	1.5548	1.4423	1.7291	1.5326			1062577.0	1217311.0	continuous-1518-both_sexes	continuous-1528-both_sexes	0.0754	0.0902	0.0154	0.0188	0.1185	3.8613e-05	0.0288	4.1156
EUR	EUR	0.0079	0.0243	0.007	0.0019	0.0786	0.0434	1.0549	1.0302	0.0112	0.0091	0.0034	0.0022	1.5548	1.3306	1.7291	1.3954			1062577.0	1217311.0	continuous-1518-both_sexes	continuous-1548-both_sexes	0.0754	0.0764	0.0154	0.023	0.1357	2.6171e-05	0.0323	4.2045
EUR	EUR	0.0103	0.0314	0.0081	0.0022	0.0786	0.0779	1.0549	1.1443	0.0112	0.012	0.0034	0.0035	1.5548	1.6524	1.7291	1.8066			1062577.0	1217311.0	continuous-1518-both_sexes	continuous-1558-both_sexes	0.0754	0.1789	0.0154	0.0149	0.1317	1.0347e-06	0.027	4.8849
EUR	EUR	-0.0157	-0.0158	0.0096	0.0027	0.0786	0.2359	1.0549	1.3996	0.0112	0.0413	0.0034	0.0121	1.5548	2.2071	1.7291	3.4138			1062577.0	1217311.0	continuous-1518-both_sexes	continuous-1697-both_sexes	0.0754	0.1655	0.0154	0.0171	-0.1151	9.1483e-10	0.0188	-6.1236
EUR	EUR	-0.0071	-0.0352	0.0089	0.002	0.0786	0.1163	1.0548	1.2187	0.0112	0.0986	0.0034	0.0285	1.5548	1.5108	1.7291	2.28			1062577.0	1217311.0	continuous-1518-both_sexes	continuous-1717-both_sexes	0.0752	0.1709	0.0154	0.077	-0.0739	0.0004	0.0208	-3.5509
EUR	EUR	-0.0024	-0.0065	0.0072	0.0019	0.0786	0.0692	1.0549	1.0784	0.0112	0.0152	0.0034	0.0033	1.5548	1.4817	1.7291	1.6257			1062577.0	1217311.0	continuous-1518-both_sexes	continuous-1757-both_sexes	0.0754	0.1252	0.0154	0.0243	-0.0322	0.2002	0.0252	-1.2809
EUR	EUR	0.0021	0.0199	0.0066	0.0024	0.0786	0.0604	1.0549	1.0663	0.0112	0.009	0.0034	0.0044	1.5548	1.2531	1.7291	1.2671			1062577.0	1217311.0	continuous-1518-both_sexes	continuous-1845-both_sexes-irnt	0.0754	0.2483	0.0154	0.0338	0.03	0.3896	0.0349	0.8603
EUR	EUR	0.0026	0.0141	0.0067	0.0016	0.0786	0.0329	1.0549	1.0638	0.0112	0.008	0.0034	0.0018	1.5548	1.3068	1.7291	1.3417			1062577.0	1217311.0	continuous-1518-both_sexes	continuous-189-both_sexes-irnt	0.0754	0.1868	0.0154	0.0233	0.0512	0.1086	0.0319	1.6047
EUR	EUR	-0.0007	0.0064	0.0066	0.0016	0.0786	0.0255	1.0549	1.0119	0.0112	0.0078	0.0034	0.0022	1.5548	1.1555	1.7291	1.1738			1062577.0	1217311.0	continuous-1518-both_sexes	continuous-20009-both_sexes-irnt	0.0754	0.0682	0.0154	0.0451	-0.016	0.6596	0.0363	-0.4405
EUR	EUR																				0.0	continuous-1518-both_sexes	continuous-20015-both_sexes-irnt
EUR	EUR	0.0076	0.0195	0.0073	0.0032	0.0786	0.2152	1.0549	1.1164	0.0112	0.012	0.0034	0.0099	1.5548	1.5696	1.7291	1.7183			1062577.0	1217311.0	continuous-1518-both_sexes	continuous-20016-both_sexes-irnt	0.0754	0.1621	0.0154	0.0167	0.0587	0.0151	0.0241	2.4308
EUR	EUR	-0.0055	0.0049	0.0056	0.0022	0.0786	0.0184	1.0549	1.0318	0.0112	0.0073	0.0034	0.0036	1.5548	1.0802	1.7291	1.0808			1062577.0	1217311.0	continuous-1518-both_sexes	continuous-20021-both_sexes-irnt	0.0754	0.393	0.0154	0.0903	-0.1459	0.0145	0.0597	-2.4437
EUR	EUR	0.0002	0.0207	0.0072	0.0019	0.0786	0.0771	1.0549	1.1053	0.0112	0.0112	0.0034	0.0029	1.5548	1.592	1.7291	1.7601			1062577.0	1217311.0	continuous-1518-both_sexes	continuous-20023-both_sexes-irnt	0.0754	0.1386	0.0154	0.0148	0.0032	0.898	0.025	0.1282
EUR	EUR	-0.0039	-0.0167	0.0071	0.0021	0.0786	0.1044	1.0549	1.0954	0.0112	0.0154	0.0034	0.0056	1.5548	1.6183	1.7291	1.8508			1062577.0	1217311.0	continuous-1518-both_sexes	continuous-20127-both_sexes-irnt	0.0754	0.1121	0.0154	0.0181	-0.0429	0.0614	0.0229	-1.8706
EUR	EUR	-0.0155	-0.0258	0.008	0.0035	0.0786	0.446	1.0549	1.1437	0.0112	0.0262	0.0034	0.0246	1.5548	1.7452	1.7291	2.4289			1062577.0	1217311.0	continuous-1518-both_sexes	continuous-20153-both_sexes-irnt	0.0754	0.1006	0.0154	0.0183	-0.0827	5.9245e-06	0.0183	-4.5291
EUR	EUR	0.0057	-0.0002	0.0062	0.0024	0.0787	0.0543	1.0548	1.0076	0.0108	0.007	0.0033	0.0043	1.5548	1.1428	1.7292	1.1562			1062577.0	1217311.0	continuous-1518-both_sexes	continuous-20498-both_sexes	0.0751	0.0484	0.0149	0.0447	0.0868	0.0188	0.0369	2.3489
EUR	EUR	-0.0008	0.0059	0.0063	0.0016	0.0786	0.0438	1.0549	1.0248	0.0112	0.0092	0.0034	0.0025	1.5548	1.3238	1.7291	1.3847			1062577.0	1217311.0	continuous-1518-both_sexes	continuous-2050-both_sexes	0.0754	0.0646	0.0154	0.024	-0.0144	0.6004	0.0276	-0.5238
EUR	EUR	0.0012	0.0026	0.0061	0.0021	0.0786	0.0431	1.0549	1.0289	0.0112	0.0077	0.0034	0.0047	1.5548	1.1396	1.7291	1.1513			1062577.0	1217311.0	continuous-1518-both_sexes	continuous-20506-both_sexes	0.0754	0.1908	0.0154	0.0509	0.0202	0.584	0.0369	0.5475
EUR	EUR	0.0011	-0.0062	0.0061	0.0022	0.0786	0.0433	1.0549	1.0215	0.0112	0.0071	0.0034	0.0043	1.5548	1.1333	1.7291	1.1411			1062577.0	1217311.0	continuous-1518-both_sexes	continuous-20512-both_sexes	0.0754	0.1527	0.0154	0.0504	0.0183	0.6274	0.0377	0.4855
EUR	EUR	0.0057	-0.0025	0.006	0.0023	0.0786	0.0582	1.0549	1.03	0.0112	0.0078	0.0034	0.005	1.5548	1.1779	1.7291	1.1948			1062577.0	1217311.0	continuous-1518-both_sexes	continuous-20519-both_sexes	0.0754	0.1539	0.0154	0.0403	0.0839	0.0159	0.0348	2.411
EUR	EUR	-0.0029	0.0024	0.0065	0.0015	0.0786	0.0438	1.0549	1.033	0.0112	0.0096	0.0034	0.0025	1.5548	1.3306	1.7291	1.3954			1062577.0	1217311.0	continuous-1518-both_sexes	continuous-2070-both_sexes	0.0754	0.0834	0.0154	0.0242	-0.0501	0.0583	0.0264	-1.8936
EUR	EUR	0.0088	0.0598	0.0088	0.0027	0.0786	0.2391	1.0549	1.3	0.0112	0.0244	0.0034	0.0082	1.5548	2.5357	1.7291	3.3572			1062577.0	1217311.0	continuous-1518-both_sexes	continuous-21001-both_sexes-irnt	0.0754	0.1272	0.0154	0.0103	0.0644	0.001	0.0195	3.3004
EUR	EUR	-0.0001	0.0403	0.0091	0.0027	0.0786	0.266	1.0549	1.3674	0.0112	0.03	0.0034	0.0095	1.5548	2.6503	1.7291	3.6128			1062577.0	1217311.0	continuous-1518-both_sexes	continuous-21002-both_sexes-irnt	0.0754	0.1406	0.0154	0.0115	-0.0008	0.9641	0.0186	-0.045
EUR	EUR	0.0059	0.0078	0.0082	0.0025	0.0786	0.1474	1.0549	1.1911	0.0112	0.0167	0.0034	0.0056	1.5548	1.9548	1.7291	2.3258			1062577.0	1217311.0	continuous-1518-both_sexes	continuous-2139-both_sexes-irnt	0.0754	0.1441	0.0154	0.0126	0.0547	0.0176	0.023	2.3745
EUR	EUR	0.006	0.0481	0.0066	0.0019	0.0786	0.1005	1.0549	1.0799	0.0112	0.0117	0.0034	0.0033	1.5548	1.7374	1.7291	1.9338			1062577.0	1217311.0	continuous-1518-both_sexes	continuous-2178-both_sexes	0.0754	0.0855	0.0154	0.0125	0.0671	0.0018	0.0215	3.1249
EUR	EUR	-0.0028	-0.0187	0.0069	0.002	0.0786	0.0689	1.0549	1.081	0.0112	0.0119	0.0034	0.0035	1.5548	1.4387	1.7291	1.5882			1062577.0	1217311.0	continuous-1518-both_sexes	continuous-2217-both_sexes-irnt	0.0754	0.1376	0.0154	0.0203	-0.0383	0.1662	0.0277	-1.3844
EUR	EUR	0.008	0.0282	0.0075	0.0019	0.0786	0.0752	1.0549	1.0636	0.0112	0.0105	0.0034	0.003	1.5548	1.5808	1.7291	1.697			1062577.0	1217311.0	continuous-1518-both_sexes	continuous-2237-both_sexes	0.0754	0.0913	0.0154	0.015	0.1044	1.9235e-05	0.0244	4.2736
EUR	EUR	0.0013	0.0086	0.0066	0.0018	0.0786	0.0601	1.0549	1.0463	0.0112	0.016	0.0034	0.0055	1.5548	1.4175	1.7291	1.562			1062577.0	1217311.0	continuous-1518-both_sexes	continuous-2267-both_sexes	0.0754	0.0824	0.0154	0.0285	0.0187	0.474	0.0261	0.7159
EUR	EUR	-0.0048	-0.0128	0.0069	0.0015	0.0786	0.0223	1.0549	1.0177	0.0112	0.0086	0.0034	0.0018	1.5548	1.1811	1.7291	1.1995			1062577.0	1217311.0	continuous-1518-both_sexes	continuous-2277-both_sexes	0.0754	0.0889	0.0154	0.043	-0.1148	0.0018	0.0367	-3.1286
EUR	EUR	2.4348e-05	0.0066	0.0067	0.0015	0.0786	0.0328	1.0549	1.0241	0.0112	0.0087	0.0034	0.0018	1.5548	1.2697	1.7291	1.3012			1062577.0	1217311.0	continuous-1518-both_sexes	continuous-2296-both_sexes	0.0754	0.08	0.0154	0.029	0.0005	0.9872	0.0299	0.0161
EUR	EUR	-0.0002	0.0399	0.009	0.0027	0.0786	0.2623	1.0549	1.3402	0.0112	0.0292	0.0034	0.0093	1.5548	2.5831	1.7291	3.5238			1062577.0	1217311.0	continuous-1518-both_sexes	continuous-23098-both_sexes-irnt	0.0754	0.1348	0.0154	0.0116	-0.0014	0.9398	0.0186	-0.0755
EUR	EUR	0.0101	0.0589	0.0083	0.0025	0.0786	0.2343	1.0549	1.1556	0.0112	0.0223	0.0034	0.0071	1.5548	2.4421	1.7291	3.1063			1062577.0	1217311.0	continuous-1518-both_sexes	continuous-23099-both_sexes-irnt	0.0754	0.0739	0.0154	0.0106	0.0743	5.8422e-05	0.0185	4.0191
EUR	EUR	0.0051	0.0559	0.0085	0.0026	0.0786	0.2422	1.0549	1.3525	0.0112	0.0248	0.0034	0.008	1.5548	2.5736	1.7291	3.3612			1062577.0	1217311.0	continuous-1518-both_sexes	continuous-23100-both_sexes-irnt	0.0754	0.1493	0.0154	0.0105	0.037	0.0463	0.0186	1.9928
EUR	EUR	-0.0089	0.0063	0.0104	0.0029	0.0786	0.3042	1.0549	1.4914	0.0112	0.045	0.0034	0.013	1.5548	2.7379	1.7291	4.0632			1062577.0	1217311.0	continuous-1518-both_sexes	continuous-23101-both_sexes-irnt	0.0754	0.1604	0.0154	0.0147	-0.0574	0.002	0.0186	-3.0944
EUR	EUR	-0.0088	0.0064	0.0103	0.0029	0.0786	0.2998	1.0549	1.4693	0.0112	0.0442	0.0034	0.0128	1.5548	2.6988	1.7291	4.0042			1062577.0	1217311.0	continuous-1518-both_sexes	continuous-23102-both_sexes-irnt	0.0754	0.1562	0.0154	0.0147	-0.0571	0.0021	0.0186	-3.0702
EUR	EUR	0.0089	0.0596	0.0088	0.0027	0.0786	0.2438	1.0549	1.3189	0.0112	0.0246	0.0034	0.0083	1.5548	2.5546	1.7291	3.3898			1062577.0	1217311.0	continuous-1518-both_sexes	continuous-23104-both_sexes-irnt	0.0754	0.1334	0.0154	0.0103	0.0644	0.001	0.0195	3.2976
EUR	EUR	-0.0066	0.0156	0.01	0.0029	0.0786	0.2959	1.0549	1.4448	0.0112	0.0409	0.0034	0.012	1.5548	2.7085	1.7291	3.936			1062577.0	1217311.0	continuous-1518-both_sexes	continuous-23105-both_sexes-irnt	0.0754	0.1515	0.0154	0.0139	-0.043	0.0208	0.0186	-2.3108
EUR	EUR	-2.8078e-05	-0.0154	0.0107	0.0029	0.0786	0.2555	1.0548	1.362	0.0111	0.0311	0.0034	0.0091	1.5548	2.5593	1.7293	3.5835			1062577.0	1217311.0	continuous-1518-both_sexes	continuous-23106-both_sexes-irnt	0.0752	0.1401	0.0152	0.012	-0.0002	0.9923	0.0204	-0.0097
EUR	EUR	-0.0003	-0.0119	0.0101	0.0028	0.0786	0.2356	1.0549	1.3279	0.0112	0.0307	0.0034	0.0088	1.5548	2.4329	1.7291	3.3729			1062577.0	1217311.0	continuous-1518-both_sexes	continuous-23107-both_sexes-irnt	0.0754	0.1382	0.0154	0.0129	-0.0025	0.9055	0.0208	-0.1187
EUR	EUR	-0.0005	-0.0115	0.0105	0.0028	0.0786	0.2417	1.0549	1.3467	0.0112	0.0308	0.0034	0.009	1.5548	2.498	1.7291	3.4432			1062577.0	1217311.0	continuous-1518-both_sexes	continuous-23108-both_sexes-irnt	0.0754	0.1419	0.0154	0.0126	-0.0038	0.8511	0.0204	-0.1877
EUR	EUR	-0.0006	-0.0156	0.0101	0.0028	0.0786	0.2385	1.0549	1.394	0.0112	0.0307	0.0034	0.0085	1.5548	2.5309	1.7291	3.4549			1062577.0	1217311.0	continuous-1518-both_sexes	continuous-23109-both_sexes-irnt	0.0754	0.1605	0.0154	0.0125	-0.0046	0.8234	0.0206	-0.2232
EUR	EUR	-6.1186e-05	-0.0149	0.0098	0.0027	0.0786	0.2262	1.0549	1.3449	0.0112	0.0288	0.0034	0.0081	1.5548	2.4236	1.7291	3.288			1062577.0	1217311.0	continuous-1518-both_sexes	continuous-23110-both_sexes-irnt	0.0754	0.1508	0.0154	0.0126	-0.0005	0.982	0.0203	-0.0226
EUR	EUR	0.011	0.0614	0.0085	0.0025	0.0786	0.2257	1.0549	1.1567	0.0112	0.0205	0.0034	0.0065	1.5548	2.4098	1.7291	3.0432			1062577.0	1217311.0	continuous-1518-both_sexes	continuous-23111-both_sexes-irnt	0.0754	0.0767	0.0154	0.01	0.083	1.0418e-05	0.0188	4.4083
EUR	EUR	0.0063	0.0524	0.0084	0.0026	0.0786	0.2403	1.0549	1.1445	0.0112	0.0213	0.0034	0.0073	1.5548	2.4282	1.7291	3.1358			1062577.0	1217311.0	continuous-1518-both_sexes	continuous-23112-both_sexes-irnt	0.0754	0.0676	0.0154	0.01	0.0455	0.0157	0.0188	2.416
EUR	EUR	-0.0064	0.0126	0.0101	0.0029	0.0786	0.2811	1.0549	1.4298	0.0112	0.0396	0.0034	0.0114	1.5548	2.6648	1.7291	3.8026			1062577.0	1217311.0	continuous-1518-both_sexes	continuous-23113-both_sexes-irnt	0.0754	0.1534	0.0154	0.0141	-0.0431	0.0253	0.0193	-2.2371
EUR	EUR	-0.0065	0.0126	0.0101	0.0029	0.0786	0.2835	1.0549	1.4448	0.0112	0.04	0.0034	0.0115	1.5548	2.689	1.7291	3.8373			1062577.0	1217311.0	continuous-1518-both_sexes	continuous-23114-both_sexes-irnt	0.0754	0.1568	0.0154	0.0141	-0.0436	0.0239	0.0193	-2.2594
EUR	EUR	0.0109	0.0605	0.0083	0.0025	0.0786	0.226	1.0549	1.1568	0.0112	0.0209	0.0034	0.0065	1.5548	2.419	1.7291	3.0441			1062577.0	1217311.0	continuous-1518-both_sexes	continuous-23115-both_sexes-irnt	0.0754	0.0767	0.0154	0.0102	0.082	1.6266e-05	0.019	4.3108
EUR	EUR	0.0061	0.052	0.0084	0.0026	0.0786	0.2419	1.0549	1.1437	0.0112	0.0217	0.0034	0.0074	1.5548	2.4421	1.7291	3.1491			1062577.0	1217311.0	continuous-1518-both_sexes	continuous-23116-both_sexes-irnt	0.0754	0.0669	0.0154	0.0101	0.0441	0.0201	0.019	2.3254
EUR	EUR	-0.0061	0.0164	0.01	0.0029	0.0786	0.2868	1.0549	1.4535	0.0112	0.0388	0.0034	0.0113	1.5548	2.7379	1.7291	3.8675			1062577.0	1217311.0	continuous-1518-both_sexes	continuous-23117-both_sexes-irnt	0.0754	0.1581	0.0154	0.0135	-0.0404	0.0342	0.0191	-2.1174
EUR	EUR	-0.0059	0.0162	0.0099	0.0029	0.0786	0.2792	1.0549	1.4136	0.0112	0.0378	0.0034	0.011	1.5548	2.6599	1.7291	3.7626			1062577.0	1217311.0	continuous-1518-both_sexes	continuous-23118-both_sexes-irnt	0.0754	0.1497	0.0154	0.0137	-0.0399	0.0362	0.0191	-2.0942
EUR	EUR	0.0109	0.0579	0.0083	0.0025	0.0786	0.2285	1.0549	1.1439	0.0112	0.0227	0.0034	0.0071	1.5548	2.3868	1.7291	3.052			1062577.0	1217311.0	continuous-1518-both_sexes	continuous-23119-both_sexes-irnt	0.0754	0.0701	0.0154	0.0111	0.0815	1.7652e-05	0.019	4.2927
EUR	EUR	0.0059	0.0567	0.0083	0.0025	0.0786	0.2229	1.0549	1.2669	0.0112	0.0231	0.0034	0.0076	1.5548	2.3914	1.7291	3.1297			1062577.0	1217311.0	continuous-1518-both_sexes	continuous-23120-both_sexes-irnt	0.0754	0.1253	0.0154	0.0109	0.0445	0.0191	0.019	2.3441
EUR	EUR	-0.0075	0.0111	0.01	0.0028	0.0786	0.2687	1.0549	1.4095	0.0112	0.0386	0.0034	0.0111	1.5548	2.5736	1.7291	3.6754			1062577.0	1217311.0	continuous-1518-both_sexes	continuous-23121-both_sexes-irnt	0.0754	0.1531	0.0154	0.0144	-0.0515	0.0064	0.0189	-2.7256
EUR	EUR	-0.0073	0.0102	0.0101	0.0029	0.0786	0.2709	1.0549	1.426	0.0112	0.0393	0.0034	0.0113	1.5548	2.5926	1.7291	3.7136			1062577.0	1217311.0	continuous-1518-both_sexes	continuous-23122-both_sexes-irnt	0.0754	0.157	0.0154	0.0145	-0.0503	0.0088	0.0192	-2.6196
EUR	EUR	0.0109	0.0597	0.0083	0.0025	0.0786	0.2305	1.0549	1.1413	0.0112	0.0226	0.0034	0.0071	1.5548	2.3868	1.7291	3.0677			1062577.0	1217311.0	continuous-1518-both_sexes	continuous-23123-both_sexes-irnt	0.0754	0.0683	0.0154	0.0109	0.0812	1.9095e-05	0.019	4.2752
EUR	EUR	0.0062	0.0561	0.0085	0.0026	0.0786	0.228	1.0549	1.2958	0.0112	0.0235	0.0034	0.0078	1.5548	2.4421	1.7291	3.2015			1062577.0	1217311.0	continuous-1518-both_sexes	continuous-23124-both_sexes-irnt	0.0754	0.1344	0.0154	0.0107	0.046	0.0164	0.0192	2.4001
EUR	EUR	-0.0062	0.0133	0.0097	0.0028	0.0786	0.2665	1.0549	1.4106	0.0112	0.037	0.0034	0.011	1.5548	2.5783	1.7291	3.6537			1062577.0	1217311.0	continuous-1518-both_sexes	continuous-23125-both_sexes-irnt	0.0754	0.1547	0.0154	0.0139	-0.0427	0.0237	0.0189	-2.2625
EUR	EUR	-0.0062	0.0121	0.0097	0.0028	0.0786	0.2673	1.0549	1.4147	0.0112	0.0374	0.0034	0.011	1.5548	2.5783	1.7291	3.6686			1062577.0	1217311.0	continuous-1518-both_sexes	continuous-23126-both_sexes-irnt	0.0754	0.1554	0.0154	0.014	-0.0427	0.0233	0.0188	-2.2678
EUR	EUR	0.0078	0.0567	0.0082	0.0024	0.0786	0.2093	1.0549	1.2897	0.0112	0.0232	0.0034	0.0071	1.5548	2.3777	1.7291	3.0342			1062577.0	1217311.0	continuous-1518-both_sexes	continuous-23127-both_sexes-irnt	0.0754	0.1424	0.0154	0.0114	0.061	0.001	0.0185	3.2937
EUR	EUR	-0.0107	-0.0013	0.0104	0.0029	0.0786	0.2938	1.0549	1.4944	0.0112	0.0469	0.0034	0.0135	1.5548	2.6551	1.7291	3.9846			1062577.0	1217311.0	continuous-1518-both_sexes	continuous-23129-both_sexes-irnt	0.0754	0.1656	0.0154	0.0157	-0.0703	0.0001	0.0184	-3.8276
EUR	EUR	-0.0105	-0.0017	0.0104	0.0029	0.0786	0.2933	1.0549	1.4949	0.0112	0.0468	0.0034	0.0135	1.5548	2.6599	1.7291	3.9802			1062577.0	1217311.0	continuous-1518-both_sexes	continuous-23130-both_sexes-irnt	0.0754	0.1661	0.0154	0.0157	-0.0694	0.0002	0.0184	-3.7613
EUR	EUR	0.0018	0.0157	0.0063	0.0029	0.0786	0.0855	1.0549	1.0637	0.0112	0.0075	0.0034	0.0068	1.5548	1.2201	1.7291	1.2261			1062577.0	1217311.0	continuous-1518-both_sexes	continuous-2946-both_sexes-irnt	0.0754	0.2817	0.0154	0.0334	0.022	0.5369	0.0356	0.6175
EUR	EUR	0.0089	0.0466	0.0076	0.0021	0.0786	0.1765	1.0549	1.2152	0.0112	0.0344	0.0034	0.0101	1.5548	1.8972	1.7291	2.7292			1062577.0	1217311.0	continuous-1518-both_sexes	continuous-30000-both_sexes-irnt	0.0754	0.1244	0.0154	0.0199	0.0753	3.1343e-05	0.0181	4.1635
EUR	EUR	0.0132	0.0419	0.0092	0.0024	0.0786	0.1841	1.0549	1.5448	0.0112	0.0627	0.0034	0.0148	1.5548	1.9798	1.7291	3.1457			1062577.0	1217311.0	continuous-1518-both_sexes	continuous-30010-both_sexes-irnt	0.0754	0.2539	0.0154	0.0292	0.1097	1.2489e-08	0.0193	5.6929
EUR	EUR	0.0087	0.0494	0.0086	0.0019	0.0786	0.1266	1.0549	1.4251	0.0112	0.0574	0.0034	0.011	1.5548	1.7688	1.7291	2.5246			1062577.0	1217311.0	continuous-1518-both_sexes	continuous-30020-both_sexes-irnt	0.0754	0.2788	0.0154	0.0376	0.0876	4.1847e-06	0.019	4.602
EUR	EUR	0.0093	0.0492	0.0089	0.002	0.0786	0.1221	1.0549	1.4219	0.0112	0.0582	0.0034	0.0113	1.5548	1.7609	1.7291	2.482			1062577.0	1217311.0	continuous-1518-both_sexes	continuous-30030-both_sexes-irnt	0.0754	0.2847	0.0154	0.0393	0.0945	1.5813e-06	0.0197	4.8007
EUR	EUR	-0.0087	0.0092	0.0094	0.0024	0.0786	0.2048	1.055	1.5667	0.0112	0.0989	0.0034	0.021	1.5548	1.8606	1.729	3.3776			1062577.0	1217311.0	continuous-1518-both_sexes	continuous-30040-both_sexes-irnt	0.0754	0.2383	0.0154	0.0416	-0.0686	0.0004	0.0194	-3.5451
EUR	EUR	-0.0081	0.0054	0.0095	0.0024	0.0786	0.1983	1.055	1.5222	0.0112	0.1015	0.0034	0.0215	1.5548	1.7885	1.729	3.2673			1062577.0	1217311.0	continuous-1518-both_sexes	continuous-30050-both_sexes-irnt	0.0754	0.2303	0.0154	0.0448	-0.0651	0.0006	0.0189	-3.4449
EUR	EUR	-0.0015	-0.0019	0.0064	0.0015	0.0786	0.0462	1.0549	1.1117	0.0112	0.0231	0.0034	0.0059	1.5548	1.2631	1.7291	1.4947			1062577.0	1217311.0	continuous-1518-both_sexes	continuous-30060-both_sexes-irnt	0.0754	0.2258	0.0154	0.0467	-0.0243	0.3277	0.0248	-0.9787
EUR	EUR	8.3841e-05	-0.0148	0.0085	0.0024	0.0786	0.1778	1.0549	1.3377	0.0112	0.0629	0.0034	0.018	1.5548	1.6562	1.7291	2.9202			1062577.0	1217311.0	continuous-1518-both_sexes	continuous-30070-both_sexes-irnt	0.0754	0.1759	0.0154	0.0328	0.0007	0.9717	0.02	0.0355
EUR	EUR	0.0039	-0.0103	0.0097	0.0027	0.0786	0.2433	1.055	1.6186	0.0112	0.0554	0.0034	0.0184	1.5548	2.0598	1.7291	3.6872			1062577.0	1217311.0	continuous-1518-both_sexes	continuous-30080-both_sexes-irnt	0.0754	0.2302	0.0154	0.0206	0.0285	0.1413	0.0194	1.4711
EUR	EUR	0.0044	-0.0083	0.0093	0.0024	0.0786	0.1979	1.0549	1.5598	0.0112	0.0488	0.0034	0.0148	1.5548	1.9548	1.7291	3.1983			1062577.0	1217311.0	continuous-1518-both_sexes	continuous-30090-both_sexes-irnt	0.0754	0.2547	0.0154	0.0222	0.035	0.0722	0.0194	1.7978
EUR	EUR	-0.0006	0.0096	0.0098	0.0028	0.0786	0.2846	1.0549	1.8927	0.0113	0.0919	0.0034	0.0303	1.5548	2.0471	1.7292	4.2794			1062577.0	1217311.0	continuous-1518-both_sexes	continuous-30100-both_sexes-irnt	0.0754	0.2722	0.0154	0.028	-0.0041	0.8288	0.0189	-0.2162
EUR	EUR	0.0018	0.0207	0.0094	0.0026	0.0786	0.195	1.0549	1.5229	0.0112	0.0764	0.0034	0.0238	1.5548	1.7491	1.7292	3.3367			1062577.0	1217311.0	continuous-1518-both_sexes	continuous-30110-both_sexes-irnt	0.0753	0.2238	0.0153	0.0327	0.0148	0.4762	0.0207	0.7124
EUR	EUR	0.0062	0.0326	0.0076	0.0021	0.0786	0.171	1.0549	1.3899	0.0112	0.0472	0.0034	0.0129	1.5548	1.8931	1.7291	2.8792			1062577.0	1217311.0	continuous-1518-both_sexes	continuous-30120-both_sexes-irnt	0.0754	0.2075	0.0154	0.0251	0.0536	0.0023	0.0176	3.0448
EUR	EUR	0.0047	0.0305	0.0081	0.0021	0.0786	0.1592	1.0549	1.5898	0.0112	0.0859	0.0034	0.0176	1.5548	1.7885	1.7291	2.922			1062577.0	1217311.0	continuous-1518-both_sexes	continuous-30130-both_sexes-irnt	0.0754	0.3068	0.0154	0.0447	0.0418	0.0294	0.0192	2.178
EUR	EUR	0.0072	0.0418	0.0079	0.0021	0.0786	0.1504	1.0549	1.2025	0.0112	0.0324	0.0034	0.0093	1.5548	1.7688	1.7291	2.495			1062577.0	1217311.0	continuous-1518-both_sexes	continuous-30140-both_sexes-irnt	0.0753	0.1354	0.0154	0.0216	0.0664	0.0007	0.0197	3.3725
EUR	EUR	0.0049	0.0107	0.0077	0.0022	0.0786	0.1731	1.0549	1.3739	0.0114	0.0632	0.0034	0.0197	1.5548	1.7767	1.7287	2.9588			1062577.0	1217311.0	continuous-1518-both_sexes	continuous-30150-both_sexes-irnt	0.0754	0.1909	0.0156	0.0323	0.0419	0.0243	0.0186	2.2531
EUR	EUR	-0.0012	-0.006	0.0082	0.002	0.0786	0.1379	1.0549	1.3239	0.0112	0.0365	0.0034	0.0105	1.5548	1.7218	1.7291	2.5087			1062577.0	1217311.0	continuous-1518-both_sexes	continuous-30180-both_sexes-irnt	0.0754	0.2147	0.0154	0.0242	-0.0118	0.548	0.0197	-0.6008
EUR	EUR	-0.0018	-0.0057	0.0081	0.0022	0.0786	0.1385	1.055	1.5487	0.0112	0.0908	0.0034	0.0168	1.5548	1.6601	1.7291	2.7132			1062577.0	1217311.0	continuous-1518-both_sexes	continuous-30190-both_sexes-irnt	0.0754	0.3203	0.0154	0.053	-0.0175	0.4037	0.021	-0.835
EUR	EUR	0.0008	0.0088	0.0079	0.0021	0.0786	0.1263	1.0549	1.3024	0.0112	0.0369	0.0034	0.0096	1.5548	1.6946	1.7291	2.4013			1062577.0	1217311.0	continuous-1518-both_sexes	continuous-30200-both_sexes-irnt	0.0754	0.2158	0.0154	0.0263	0.0082	0.6995	0.0212	0.386
EUR	EUR	0.0025	-0.0096	0.0082	0.0023	0.0786	0.1769	1.0549	1.3932	0.0112	0.0674	0.0034	0.021	1.5548	1.7452	1.7291	3.0218			1062577.0	1217311.0	continuous-1518-both_sexes	continuous-30210-both_sexes-irnt	0.0754	0.1945	0.0154	0.0334	0.0214	0.2691	0.0194	1.1051
EUR	EUR	0.004	0.0522	0.0089	0.0022	0.0786	0.1596	1.055	1.4037	0.0113	0.0756	0.0034	0.0163	1.5548	1.8485	1.7291	2.8546			1062577.0	1217311.0	continuous-1518-both_sexes	continuous-30240-both_sexes-irnt	0.0754	0.2177	0.0155	0.0408	0.0358	0.0726	0.0199	1.7956
EUR	EUR	0.0065	0.0582	0.009	0.0022	0.0786	0.1629	1.055	1.4147	0.0113	0.0735	0.0034	0.016	1.5548	1.9013	1.7291	2.8952			1062577.0	1217311.0	continuous-1518-both_sexes	continuous-30250-both_sexes-irnt	0.0754	0.2188	0.0155	0.0388	0.0573	0.0044	0.0201	2.8487
EUR	EUR	-0.0049	-0.0038	0.0082	0.0022	0.0786	0.1644	1.055	1.403	0.0113	0.078	0.0034	0.017	1.5548	1.6259	1.729	2.8376			1062577.0	1217311.0	continuous-1518-both_sexes	continuous-30260-both_sexes-irnt	0.0754	0.2193	0.0154	0.0425	-0.0434	0.0222	0.019	-2.2876
EUR	EUR	-0.0092	-0.007	0.0089	0.0023	0.0786	0.1657	1.055	1.4617	0.0113	0.0746	0.0034	0.0158	1.5548	1.7648	1.729	2.882			1062577.0	1217311.0	continuous-1518-both_sexes	continuous-30270-both_sexes-irnt	0.0754	0.2453	0.0154	0.0397	-0.0811	5.7072e-05	0.0201	-4.0246
EUR	EUR	0.0011	0.0402	0.0081	0.0019	0.0786	0.1125	1.055	1.2937	0.0112	0.0542	0.0034	0.011	1.5548	1.6145	1.7291	2.2799			1062577.0	1217311.0	continuous-1518-both_sexes	continuous-30280-both_sexes-irnt	0.0754	0.2295	0.0154	0.0423	0.0116	0.5649	0.0201	0.5756
EUR	EUR	0.0038	0.0553	0.0089	0.0022	0.0786	0.1716	1.055	1.4404	0.0113	0.0837	0.0034	0.0165	1.5548	1.9218	1.7291	3.0039			1062577.0	1217311.0	continuous-1518-both_sexes	continuous-30290-both_sexes-irnt	0.0754	0.2198	0.0155	0.0417	0.0323	0.0916	0.0191	1.6871
EUR	EUR	0.0056	0.0601	0.009	0.0022	0.0786	0.1729	1.0548	1.4452	0.0113	0.0828	0.0034	0.0164	1.5548	1.9507	1.7292	3.0209			1062577.0	1217311.0	continuous-1518-both_sexes	continuous-30300-both_sexes-irnt	0.0752	0.2203	0.0155	0.041	0.0481	0.0138	0.0195	2.4626
EUR	EUR	0.0046	0.001	0.0071	0.0018	0.0786	0.0625	1.0549	1.069	0.0112	0.0106	0.0034	0.0029	1.5548	1.4709	1.7291	1.5845			1062577.0	1217311.0	continuous-1518-both_sexes	continuous-30510-both_sexes-irnt	0.0754	0.1181	0.0154	0.0181	0.066	0.0116	0.0262	2.5233
EUR	EUR	0.0017	-0.0046	0.0068	0.0016	0.0786	0.0433	1.0549	1.023	0.0112	0.0102	0.0034	0.0023	1.5548	1.3238	1.7291	1.3848			1062577.0	1217311.0	continuous-1518-both_sexes	continuous-30520-both_sexes-irnt	0.0754	0.0598	0.0154	0.0266	0.0285	0.3015	0.0276	1.0333
EUR	EUR	0.0037	-0.0041	0.0069	0.0018	0.0786	0.07	1.0549	1.0601	0.0112	0.0106	0.0034	0.0031	1.5548	1.5071	1.7291	1.6433			1062577.0	1217311.0	continuous-1518-both_sexes	continuous-30530-both_sexes-irnt	0.0754	0.0934	0.0154	0.0164	0.0498	0.0407	0.0243	2.0469
EUR	EUR	-0.014	-0.0656	0.009	0.0026	0.0786	0.2114	1.0549	1.1645	0.0112	0.0238	0.0034	0.0091	1.5548	2.1199	1.7291	2.8357			1062577.0	1217311.0	continuous-1518-both_sexes	continuous-3062-both_sexes-irnt	0.0754	0.0896	0.0154	0.0129	-0.1087	2.7702e-08	0.0196	-5.5554
EUR	EUR	-0.011	-0.0489	0.0087	0.0023	0.0786	0.1917	1.0549	1.1329	0.0112	0.0196	0.0034	0.0076	1.5548	2.0344	1.7291	2.6456			1062577.0	1217311.0	continuous-1518-both_sexes	continuous-3063-both_sexes-irnt	0.0754	0.0808	0.0154	0.0119	-0.0892	2.1726e-06	0.0188	-4.7367
EUR	EUR	-0.0037	-0.0318	0.0079	0.0022	0.0786	0.1023	1.0549	1.0876	0.0112	0.0145	0.0034	0.005	1.5548	1.6334	1.7291	1.9087			1062577.0	1217311.0	continuous-1518-both_sexes	continuous-3064-both_sexes-irnt	0.0754	0.0964	0.0154	0.0159	-0.0416	0.0901	0.0246	-1.6947
EUR	EUR	-0.0049	0.0133	0.0091	0.003	0.0786	0.2909	1.0549	1.3257	0.0112	0.0278	0.0034	0.0169	1.5548	2.0344	1.7291	2.7326			1062577.0	1217311.0	continuous-1518-both_sexes	continuous-3143-both_sexes-irnt	0.0754	0.188	0.0154	0.0161	-0.0327	0.0941	0.0195	-1.6743
EUR	EUR	0.0039	0.0027	0.0074	0.0028	0.0786	0.2631	1.055	1.2548	0.0112	0.0458	0.0034	0.0274	1.5548	1.7024	1.7291	2.6373			1062577.0	1217311.0	continuous-1518-both_sexes	continuous-3144-both_sexes-irnt	0.0754	0.1556	0.0154	0.028	0.0269	0.1583	0.019	1.411
EUR	EUR	0.0037	0.0046	0.0081	0.0029	0.0786	0.2912	1.055	1.3336	0.0112	0.0476	0.0034	0.0286	1.5548	1.7806	1.7291	2.8277			1062577.0	1217311.0	continuous-1518-both_sexes	continuous-3147-both_sexes-irnt	0.0754	0.1826	0.0154	0.026	0.0244	0.1949	0.0188	1.2962
EUR	EUR	0.0036	0.0043	0.008	0.0028	0.0786	0.2873	1.055	1.3066	0.0112	0.0467	0.0034	0.0282	1.5548	1.7491	1.7291	2.7783			1062577.0	1217311.0	continuous-1518-both_sexes	continuous-3148-both_sexes-irnt	0.0754	0.1724	0.0154	0.0263	0.0243	0.1955	0.0188	1.2945
EUR	EUR	-0.0068	-0.0105	0.0066	0.0015	0.0786	0.054	1.0549	1.0394	0.0112	0.0119	0.0034	0.0028	1.5548	1.4034	1.7291	1.4946			1062577.0	1217311.0	continuous-1518-both_sexes	continuous-399-both_sexes-irnt	0.0754	0.0797	0.0154	0.024	-0.1039	5.8969e-06	0.0229	-4.5301
EUR	EUR	-0.0042	0.0044	0.0073	0.0019	0.0786	0.0805	1.0549	1.1051	0.0112	0.0124	0.0034	0.0034	1.5548	1.607	1.7291	1.7784			1062577.0	1217311.0	continuous-1518-both_sexes	continuous-400-both_sexes-irnt	0.0754	0.135	0.0154	0.016	-0.0528	0.0239	0.0234	-2.2586
EUR	EUR	-0.0001	0.0232	0.0076	0.002	0.0786	0.0802	1.0549	1.1064	0.0112	0.0123	0.0034	0.003	1.5548	1.6221	1.7291	1.7882			1062577.0	1217311.0	continuous-1518-both_sexes	continuous-404-both_sexes-irnt	0.0754	0.135	0.0154	0.0156	-0.0017	0.9463	0.0255	-0.0673
EUR	EUR	0.0088	0.038	0.0076	0.0023	0.0786	0.1275	1.0549	1.2136	0.0112	0.0205	0.0034	0.0057	1.5548	1.8364	1.7291	2.2821			1062577.0	1217311.0	continuous-1518-both_sexes	continuous-4079-both_sexes-irnt	0.0754	0.1666	0.0154	0.016	0.088	6.595e-05	0.0221	3.9904
EUR	EUR	0.008	0.0431	0.0074	0.0024	0.0786	0.1349	1.0549	1.2273	0.0112	0.0202	0.0034	0.0057	1.5548	1.8728	1.7291	2.3555			1062577.0	1217311.0	continuous-1518-both_sexes	continuous-4080-both_sexes-irnt	0.0754	0.1677	0.0154	0.0149	0.0772	0.0006	0.0226	3.4201
EUR	EUR	0.0028	-0.0051	0.0074	0.0031	0.0786	0.2706	1.0549	1.1234	0.0112	0.0302	0.0034	0.0337	1.5548	1.4387	1.7291	1.8847			1062577.0	1217311.0	continuous-1518-both_sexes	continuous-4101-both_sexes-irnt	0.0754	0.1395	0.0154	0.0341	0.019	0.3654	0.021	0.9052
EUR	EUR	0.0045	-0.0104	0.0077	0.0032	0.0786	0.2859	1.055	1.1486	0.0112	0.0281	0.0034	0.03	1.5548	1.4709	1.7291	1.9457			1062577.0	1217311.0	continuous-1518-both_sexes	continuous-4104-both_sexes-irnt	0.0754	0.1571	0.0154	0.0297	0.0301	0.1502	0.0209	1.4388
EUR	EUR	0.0043	-0.0106	0.0077	0.0032	0.0786	0.2881	1.055	1.1477	0.0112	0.0283	0.0034	0.0302	1.5548	1.4709	1.7291	1.951			1062577.0	1217311.0	continuous-1518-both_sexes	continuous-4105-both_sexes-irnt	0.0754	0.1553	0.0154	0.0298	0.0288	0.1685	0.0209	1.377
EUR	EUR	0.0045	-0.0104	0.0077	0.0032	0.0786	0.2859	1.055	1.1486	0.0112	0.0281	0.0034	0.03	1.5548	1.4709	1.7291	1.9457			1062577.0	1217311.0	continuous-1518-both_sexes	continuous-4106-both_sexes-irnt	0.0754	0.1571	0.0154	0.0297	0.03	0.1504	0.0209	1.4383
EUR	EUR	-0.0059	0.0134	0.007	0.0031	0.0786	0.2877	1.0549	1.1623	0.0112	0.0154	0.0034	0.0162	1.5548	1.6145	1.7291	1.9215			1062577.0	1217311.0	continuous-1518-both_sexes	continuous-4119-both_sexes-irnt	0.0754	0.1762	0.0154	0.0167	-0.039	0.0604	0.0207	-1.8776
EUR	EUR	0.0057	-0.0109	0.0073	0.0031	0.0786	0.2918	1.055	1.1552	0.0112	0.0294	0.0034	0.0315	1.5548	1.4781	1.7291	1.9798			1062577.0	1217311.0	continuous-1518-both_sexes	continuous-4123-both_sexes-irnt	0.0754	0.1584	0.0154	0.03	0.0374	0.0664	0.0204	1.8357
EUR	EUR	-0.0035	0.0035	0.0065	0.0019	0.0786	0.0386	1.0549	1.0187	0.0112	0.0083	0.0034	0.0025	1.5548	1.207	1.7291	1.2332			1062577.0	1217311.0	continuous-1518-both_sexes	continuous-41235-both_sexes	0.0754	0.0801	0.0154	0.0358	-0.0641	0.066	0.0349	-1.8383
EUR	EUR	0.0053	-0.0096	0.0072	0.0031	0.0786	0.2881	1.055	1.1334	0.0112	0.0291	0.0034	0.0312	1.5548	1.453	1.7291	1.9484			1062577.0	1217311.0	continuous-1518-both_sexes	continuous-4124-both_sexes-irnt	0.0754	0.1407	0.0154	0.0306	0.0351	0.0867	0.0205	1.713
EUR	EUR	0.0057	-0.0109	0.0073	0.0031	0.0786	0.2918	1.055	1.1552	0.0112	0.0294	0.0034	0.0315	1.5548	1.4781	1.7291	1.9798			1062577.0	1217311.0	continuous-1518-both_sexes	continuous-4125-both_sexes-irnt	0.0754	0.1584	0.0154	0.03	0.0374	0.0664	0.0204	1.8359
EUR	EUR	0.0098	0.0294	0.0073	0.0027	0.0786	0.1218	1.0549	1.0654	0.0112	0.0163	0.0034	0.013	1.5548	1.2664	1.7291	1.407			1062577.0	1217311.0	continuous-1518-both_sexes	continuous-4194-both_sexes-irnt	0.0754	0.1606	0.0154	0.0401	0.1004	0.0002	0.0267	3.7546
EUR	EUR	-0.0033	-0.0132	0.0061	0.0026	0.0786	0.0464	1.0549	1.0341	0.0112	0.0081	0.0034	0.005	1.5548	1.1459	1.7291	1.1652			1062577.0	1217311.0	continuous-1518-both_sexes	continuous-4195-both_sexes-irnt	0.0754	0.2067	0.0154	0.0491	-0.0553	0.2004	0.0432	-1.2804
EUR	EUR	-0.0071	0.0052	0.0057	0.0023	0.0786	0.0214	1.0549	1.037	0.0112	0.0073	0.0034	0.0036	1.5548	1.0926	1.7291	1.0955			1062577.0	1217311.0	continuous-1518-both_sexes	continuous-4241-both_sexes-irnt	0.0754	0.3874	0.0154	0.0767	-0.1723	0.0025	0.0569	-3.0252
EUR	EUR	-0.0062	-0.0221	0.008	0.0021	0.0786	0.1195	1.0549	1.1217	0.0112	0.0171	0.0034	0.0045	1.5548	1.8324	1.7291	2.1466			1062577.0	1217311.0	continuous-1518-both_sexes	continuous-46-both_sexes-irnt	0.0754	0.1061	0.0154	0.0149	-0.0642	0.0032	0.0218	-2.9501
EUR	EUR	-0.0042	-0.0216	0.0076	0.002	0.0786	0.1188	1.0549	1.1293	0.0112	0.0166	0.0034	0.0046	1.5548	1.8284	1.7291	2.1441			1062577.0	1217311.0	continuous-1518-both_sexes	continuous-47-both_sexes-irnt	0.0754	0.113	0.0154	0.0145	-0.0439	0.0353	0.0209	-2.1048
EUR	EUR	0.007	0.0621	0.0081	0.0024	0.0786	0.2087	1.0549	1.1149	0.0112	0.0206	0.0034	0.0066	1.5548	2.2737	1.7291	2.8545			1062577.0	1217311.0	continuous-1518-both_sexes	continuous-48-both_sexes-irnt	0.0754	0.0619	0.0154	0.0111	0.0544	0.0043	0.0191	2.8518
EUR	EUR	0.0015	-0.0042	0.0063	0.0024	0.0786	0.0331	1.0549	1.0238	0.0112	0.0075	0.0034	0.0042	1.5548	1.1144	1.7291	1.1152			1062577.0	1217311.0	continuous-1518-both_sexes	continuous-4836-both_sexes	0.0754	0.2064	0.0154	0.0648	0.0294	0.5419	0.0482	0.6099
EUR	EUR	0.0042	0.0389	0.0087	0.0024	0.0786	0.2173	1.0549	1.3373	0.0112	0.0258	0.0034	0.0081	1.5548	2.4421	1.7291	3.1652			1062577.0	1217311.0	continuous-1518-both_sexes	continuous-49-both_sexes-irnt	0.0754	0.1558	0.0154	0.0119	0.0323	0.081	0.0185	1.7451
EUR	EUR	-0.0206	-0.0437	0.0123	0.0036	0.0786	0.5245	1.055	1.9723	0.0113	0.0902	0.0034	0.0269	1.5548	3.315	1.729	6.5727			1062577.0	1217311.0	continuous-1518-both_sexes	continuous-50-both_sexes-irnt	0.0754	0.1745	0.0156	0.0162	-0.1015	2.0586e-09	0.0169	-5.9931
EUR	EUR	0.0053	0.005	0.0071	0.0037	0.0786	0.314	1.0549	1.191	0.0112	0.0428	0.0034	0.0327	1.5548	1.4281	1.7291	1.7409			1062577.0	1217311.0	continuous-1518-both_sexes	continuous-5096-both_sexes-irnt	0.0754	0.2578	0.0154	0.0577	0.0337	0.1603	0.024	1.404
EUR	EUR	0.0048	0.0093	0.0068	0.0039	0.0786	0.3311	1.0549	1.1743	0.0112	0.0342	0.0034	0.0313	1.5548	1.4069	1.7291	1.6758			1062577.0	1217311.0	continuous-1518-both_sexes	continuous-5097-both_sexes-irnt	0.0754	0.2578	0.0154	0.0506	0.0298	0.2163	0.0241	1.2365
EUR	EUR	0.0037	0.0063	0.007	0.0036	0.0786	0.3198	1.055	1.2031	0.0112	0.0438	0.0034	0.0328	1.5548	1.4494	1.7288	1.7632			1062577.0	1217311.0	continuous-1518-both_sexes	continuous-5099-both_sexes-irnt	0.0755	0.2661	0.0154	0.0574	0.0234	0.3098	0.0231	1.0156
EUR	EUR	-0.0111	-0.0282	0.0097	0.0027	0.0786	0.2492	1.0549	1.4724	0.0112	0.0485	0.0034	0.015	1.5548	2.3006	1.7291	3.6718			1062577.0	1217311.0	continuous-1518-both_sexes	continuous-51-both_sexes-irnt	0.0754	0.1768	0.0154	0.0181	-0.0791	1.5956e-05	0.0183	-4.3151
EUR	EUR	0.0047	0.0036	0.0068	0.0034	0.0786	0.3007	1.0549	1.2083	0.0112	0.0432	0.0034	0.0314	1.5548	1.4281	1.7291	1.7291			1062577.0	1217311.0	continuous-1518-both_sexes	continuous-5132-both_sexes-irnt	0.0754	0.2856	0.0154	0.0592	0.0304	0.1752	0.0225	1.3558
EUR	EUR	0.0058	0.0051	0.007	0.0039	0.0786	0.3219	1.0549	1.18	0.0112	0.0341	0.0034	0.0305	1.5548	1.3894	1.7291	1.6656			1062577.0	1217311.0	continuous-1518-both_sexes	continuous-5134-both_sexes-irnt	0.0754	0.2705	0.0154	0.0513	0.0364	0.142	0.0248	1.4685
EUR	EUR	0.0064	8.8981e-05	0.0072	0.0036	0.0786	0.293	1.0549	1.1941	0.0112	0.0416	0.0034	0.0305	1.5548	1.4034	1.7291	1.7007			1062577.0	1217311.0	continuous-1518-both_sexes	continuous-5135-both_sexes-irnt	0.0754	0.277	0.0154	0.0594	0.042	0.0847	0.0244	1.7239
EUR	EUR	0.0028	0.0004	0.0064	0.0016	0.0786	0.0282	1.0549	1.027	0.0112	0.0087	0.0034	0.002	1.5548	1.2201	1.7291	1.2619			1062577.0	1217311.0	continuous-1518-both_sexes	continuous-699-both_sexes-irnt	0.0754	0.1032	0.0154	0.0332	0.0599	0.0699	0.0331	1.8124
EUR	EUR	-0.0023	-0.0117	0.006	0.0013	0.0786	0.0116	1.0549	1.0371	0.0112	0.0071	0.0034	0.0015	1.5548	1.127	1.7291	1.135			1062577.0	1217311.0	continuous-1518-both_sexes	continuous-709-both_sexes	0.0754	0.275	0.0154	0.0523	-0.0758	0.0808	0.0434	-1.7459
EUR	EUR	-0.0046	-0.009	0.0062	0.0014	0.0786	0.03	1.0549	1.0583	0.0112	0.008	0.0034	0.0018	1.5548	1.2697	1.7291	1.3061			1062577.0	1217311.0	continuous-1518-both_sexes	continuous-728-both_sexes	0.0754	0.1906	0.0154	0.026	-0.0942	0.0014	0.0294	-3.2036
EUR	EUR	-0.0023	0.0043	0.008	0.0021	0.0786	0.0836	1.0549	1.1621	0.0112	0.0127	0.0034	0.004	1.5548	1.6259	1.7291	1.7792			1062577.0	1217311.0	continuous-1518-both_sexes	continuous-738-both_sexes	0.0754	0.208	0.0154	0.0163	-0.0287	0.2798	0.0266	-1.0808
EUR	EUR	0.0037	0.0046	0.0081	0.0029	0.0786	0.2912	1.055	1.3337	0.0112	0.0476	0.0034	0.0286	1.5548	1.7806	1.7291	2.8277			1062577.0	1217311.0	continuous-1518-both_sexes	continuous-78-both_sexes-irnt	0.0754	0.1826	0.0154	0.026	0.0244	0.195	0.0188	1.296
EUR	EUR	-0.0036	-0.0174	0.0066	0.0014	0.0786	0.04	1.0549	1.0392	0.0112	0.0085	0.0034	0.0021	1.5548	1.3135	1.7291	1.3708			1062577.0	1217311.0	continuous-1518-both_sexes	continuous-864-both_sexes	0.0754	0.1057	0.0154	0.0229	-0.0648	0.0098	0.0251	-2.5814
EUR	EUR	-0.0044	-0.0501	0.0068	0.0018	0.0786	0.0804	1.0549	1.0619	0.0112	0.0108	0.0034	0.003	1.5548	1.5771	1.7291	1.739			1062577.0	1217311.0	continuous-1518-both_sexes	continuous-924-both_sexes	0.0754	0.0837	0.0154	0.0146	-0.0555	0.0138	0.0225	-2.462
EUR	EUR	-0.0047	-0.0053	0.006	0.0016	0.0786	0.0338	1.0549	1.062	0.0112	0.0085	0.0034	0.0021	1.5548	1.2966	1.7291	1.3504			1062577.0	1217311.0	continuous-1518-both_sexes	continuous-943-both_sexes	0.0754	0.1768	0.0154	0.0243	-0.0908	0.0034	0.031	-2.9279
EUR	EUR	-0.0041	0.0023	0.0092	0.0022	0.0786	0.1373	1.0549	1.443	0.0112	0.0565	0.0034	0.0112	1.5548	1.7413	1.7291	2.5138			1062577.0	1217311.0	continuous-1518-both_sexes	continuous-AG-both_sexes-irnt	0.0754	0.2927	0.0154	0.0373	-0.039	0.0654	0.0212	-1.8422
EUR	EUR	0.0098	0.0503	0.0083	0.0026	0.0786	0.1786	1.0549	1.312	0.0112	0.0276	0.0034	0.0078	1.5548	2.1026	1.7291	2.8151			1062577.0	1217311.0	continuous-1518-both_sexes	continuous-DBP-both_sexes-auto_medadj_irnt	0.0754	0.1719	0.0154	0.0152	0.0828	0.0001	0.0214	3.8726
EUR	EUR	0.0096	0.0507	0.0083	0.0026	0.0786	0.1764	1.0549	1.3091	0.0112	0.0275	0.0034	0.0077	1.5548	2.0855	1.7291	2.793			1062577.0	1217311.0	continuous-1518-both_sexes	continuous-DBP-both_sexes-auto_medadj_raw	0.0754	0.1724	0.0154	0.0153	0.0815	0.0001	0.0214	3.8002
EUR	EUR	0.0086	0.0403	0.0077	0.0022	0.0786	0.1285	1.0549	1.2376	0.0112	0.0214	0.0034	0.0057	1.5548	1.9013	1.7291	2.3794			1062577.0	1217311.0	continuous-1518-both_sexes	continuous-DBP-both_sexes-combined_irnt	0.0754	0.1722	0.0154	0.0155	0.0859	7.0972e-05	0.0216	3.973
EUR	EUR	0.0096	0.0523	0.0084	0.0026	0.0786	0.179	1.0549	1.3297	0.0112	0.0288	0.0034	0.0077	1.5548	2.1633	1.7291	2.9252			1062577.0	1217311.0	continuous-1518-both_sexes	continuous-DBP-both_sexes-combined_medadj_irnt	0.0754	0.1712	0.0154	0.0149	0.0807	0.0001	0.0209	3.8677
EUR	EUR	0.0094	0.0526	0.0084	0.0025	0.0786	0.1771	1.0549	1.3255	0.0112	0.0286	0.0034	0.0077	1.5548	2.1502	1.7291	2.9029			1062577.0	1217311.0	continuous-1518-both_sexes	continuous-DBP-both_sexes-combined_medadj_raw	0.0754	0.171	0.0154	0.015	0.0797	0.0001	0.0209	3.8087
EUR	EUR	0.0085	0.0406	0.0077	0.0022	0.0786	0.127	1.0549	1.234	0.0112	0.0213	0.0034	0.0056	1.5548	1.8891	1.7291	2.361			1062577.0	1217311.0	continuous-1518-both_sexes	continuous-DBP-both_sexes-combined_raw	0.0754	0.1719	0.0154	0.0156	0.0852	8.2188e-05	0.0216	3.9379
EUR	EUR	0.0038	0.0218	0.0101	0.0024	0.0786	0.1424	1.0549	1.4106	0.0113	0.1012	0.0034	0.0199	1.5548	1.6601	1.7291	2.6361			1062577.0	1217311.0	continuous-1518-both_sexes	continuous-LDLC-both_sexes-medadj_irnt	0.0753	0.251	0.0155	0.0618	0.0363	0.1041	0.0223	1.6255
EUR	EUR	0.004	0.0213	0.0101	0.0023	0.0786	0.1367	1.0549	1.4144	0.0113	0.1173	0.0034	0.0204	1.5548	1.6448	1.7291	2.5953			1062577.0	1217311.0	continuous-1518-both_sexes	continuous-LDLC-both_sexes-medadj_raw	0.0753	0.2598	0.0155	0.0735	0.0384	0.0876	0.0225	1.7084
EUR	EUR	0.0091	0.0435	0.0074	0.0023	0.0786	0.1255	1.0549	1.2134	0.0112	0.019	0.0034	0.0057	1.5548	1.8204	1.7291	2.2723			1062577.0	1217311.0	continuous-1518-both_sexes	continuous-MAP-both_sexes-auto_irnt	0.0754	0.1677	0.0154	0.0149	0.0913	6.4039e-05	0.0228	3.9974
EUR	EUR	0.0099	0.0551	0.0082	0.0027	0.0786	0.1804	1.0549	1.3156	0.0112	0.0271	0.0034	0.008	1.5548	2.1026	1.7291	2.8367			1062577.0	1217311.0	continuous-1518-both_sexes	continuous-MAP-both_sexes-auto_medadj_irnt	0.0754	0.1718	0.0154	0.0147	0.0828	0.0001	0.0217	3.8256
EUR	EUR	0.0096	0.0553	0.0081	0.0026	0.0786	0.177	1.0549	1.3114	0.0112	0.0269	0.0034	0.0079	1.5548	2.0769	1.7291	2.8034			1062577.0	1217311.0	continuous-1518-both_sexes	continuous-MAP-both_sexes-auto_medadj_raw	0.0754	0.1727	0.0154	0.0149	0.0813	0.0002	0.0217	3.747
EUR	EUR	0.0088	0.0436	0.0073	0.0023	0.0786	0.122	1.0549	1.207	0.0112	0.0186	0.0034	0.0056	1.5548	1.8005	1.7291	2.2354			1062577.0	1217311.0	continuous-1518-both_sexes	continuous-MAP-both_sexes-auto_raw	0.0754	0.1675	0.0154	0.0151	0.0902	7.845e-05	0.0228	3.9491
EUR	EUR	0.0088	0.0457	0.0074	0.0023	0.0786	0.1255	1.0549	1.2216	0.0112	0.02	0.0034	0.0056	1.5548	1.8687	1.7291	2.3436			1062577.0	1217311.0	continuous-1518-both_sexes	continuous-MAP-both_sexes-combined_irnt	0.0754	0.1649	0.0154	0.0148	0.0889	6.7119e-05	0.0223	3.9863
EUR	EUR	0.0097	0.0581	0.0084	0.0026	0.0786	0.1862	1.0549	1.3649	0.0112	0.0293	0.0034	0.0082	1.5548	2.2203	1.7291	3.0253			1062577.0	1217311.0	continuous-1518-both_sexes	continuous-MAP-both_sexes-combined_medadj_irnt	0.0754	0.1802	0.0154	0.0144	0.0805	0.0001	0.0211	3.8089
EUR	EUR	0.0095	0.0582	0.0083	0.0026	0.0786	0.1827	1.0549	1.3592	0.0112	0.029	0.0034	0.0081	1.5548	2.1939	1.7291	2.9887			1062577.0	1217311.0	continuous-1518-both_sexes	continuous-MAP-both_sexes-combined_medadj_raw	0.0754	0.1806	0.0154	0.0146	0.0792	0.0002	0.0211	3.7443
EUR	EUR	0.0086	0.0459	0.0073	0.0023	0.0786	0.1223	1.0549	1.2157	0.0112	0.0196	0.0034	0.0055	1.5548	1.8485	1.7291	2.3079			1062577.0	1217311.0	continuous-1518-both_sexes	continuous-MAP-both_sexes-combined_raw	0.0754	0.1649	0.0154	0.015	0.0878	8.2107e-05	0.0223	3.9382
EUR	EUR	0.0076	0.0175	0.0059	0.0044	0.0786	0.1822	1.055	1.0169	0.0112	0.0065	0.0034	0.0164	1.5548	1.1364	1.7291	1.1503			1062577.0	1217311.0	continuous-1518-both_sexes	continuous-MAP-both_sexes-manual_medadj_raw	0.0754	0.1124	0.0154	0.043	0.0633	0.0761	0.0357	1.7738
EUR	EUR	0.006	0.0173	0.0057	0.0041	0.0786	0.127	1.055	1.0158	0.0112	0.0068	0.0034	0.0152	1.5548	1.0988	1.7291	1.1096			1062577.0	1217311.0	continuous-1518-both_sexes	continuous-MAP-both_sexes-manual_raw	0.0754	0.1444	0.0154	0.0621	0.0604	0.1393	0.0409	1.4785
EUR	EUR	0.0005	-0.0135	0.0071	0.0019	0.0786	0.0784	1.0549	1.0631	0.0112	0.0108	0.0034	0.0029	1.5548	1.5733	1.7291	1.7198			1062577.0	1217311.0	continuous-1518-both_sexes	continuous-MCP-both_sexes-irnt	0.0754	0.0877	0.0154	0.0151	0.0058	0.808	0.0238	0.243
EUR	EUR	0.0054	0.0053	0.0095	0.0022	0.0786	0.1375	1.0549	1.466	0.0112	0.0636	0.0034	0.0112	1.5548	1.753	1.7291	2.5477			1062577.0	1217311.0	continuous-1518-both_sexes	continuous-NAP-both_sexes-irnt	0.0754	0.3011	0.0154	0.0411	0.0522	0.0117	0.0207	2.5221
EUR	EUR	0.0037	0.028	0.0078	0.0024	0.0786	0.1529	1.0549	1.2321	0.0112	0.0256	0.0034	0.0069	1.5548	1.8606	1.7291	2.474			1062577.0	1217311.0	continuous-1518-both_sexes	continuous-PP-both_sexes-auto_irnt	0.0754	0.1575	0.0154	0.0174	0.0338	0.11	0.0212	1.598
EUR	EUR	0.0043	0.0343	0.008	0.0024	0.0786	0.1683	1.0549	1.2565	0.0112	0.027	0.0034	0.0072	1.5548	1.9383	1.7291	2.6156			1062577.0	1217311.0	continuous-1518-both_sexes	continuous-PP-both_sexes-auto_medadj_irnt	0.0754	0.1587	0.0154	0.0167	0.0371	0.0748	0.0208	1.7816
EUR	EUR	0.0037	0.0301	0.0077	0.0023	0.0786	0.1486	1.0549	1.2254	0.0112	0.0255	0.0034	0.0068	1.5548	1.8284	1.7291	2.4331			1062577.0	1217311.0	continuous-1518-both_sexes	continuous-PP-both_sexes-auto_raw	0.0754	0.1573	0.0154	0.0178	0.0344	0.0983	0.0208	1.6531
EUR	EUR	0.0035	0.0299	0.008	0.0023	0.0787	0.1516	1.0541	1.2509	0.0112	0.0271	0.0034	0.0069	1.5548	1.8972	1.7286	2.5552			1062577.0	1217311.0	continuous-1518-both_sexes	continuous-PP-both_sexes-combined_irnt	0.0742	0.1613	0.0154	0.0174	0.0316	0.1372	0.0213	1.4862
EUR	EUR	0.0042	0.0361	0.0084	0.0024	0.0786	0.1718	1.0549	1.3054	0.0112	0.0291	0.0034	0.0074	1.5548	2.0302	1.7291	2.773			1062577.0	1217311.0	continuous-1518-both_sexes	continuous-PP-both_sexes-combined_medadj_irnt	0.0754	0.1723	0.0154	0.0164	0.0359	0.0833	0.0207	1.7316
EUR	EUR	0.0042	0.038	0.0083	0.0024	0.0786	0.1661	1.0549	1.2963	0.0112	0.0288	0.0034	0.0072	1.5548	1.984	1.7291	2.7182			1062577.0	1217311.0	continuous-1518-both_sexes	continuous-PP-both_sexes-combined_medadj_raw	0.0754	0.1724	0.0154	0.0168	0.0367	0.0718	0.0204	1.8004
EUR	EUR	0.0036	0.0317	0.008	0.0023	0.0786	0.148	1.0549	1.243	0.0112	0.0266	0.0034	0.0067	1.5548	1.8647	1.7291	2.5166			1062577.0	1217311.0	continuous-1518-both_sexes	continuous-PP-both_sexes-combined_raw	0.0754	0.1602	0.0154	0.0175	0.0333	0.1077	0.0207	1.6087
EUR	EUR	0.0014	0.0156	0.0062	0.0046	0.0786	0.1341	1.055	1.0304	0.0112	0.0076	0.0034	0.0168	1.5548	1.1207	1.7291	1.1284			1062577.0	1217311.0	continuous-1518-both_sexes	continuous-PP-both_sexes-manual_raw	0.0754	0.2368	0.0154	0.0592	0.0136	0.7601	0.0444	0.3054
EUR	EUR	0.0087	0.0534	0.0081	0.0026	0.0786	0.1809	1.0549	1.3123	0.0112	0.0269	0.0034	0.0076	1.5548	2.094	1.7291	2.8211			1062577.0	1217311.0	continuous-1518-both_sexes	continuous-SBP-both_sexes-auto_medadj_irnt	0.0754	0.1715	0.0154	0.0147	0.073	0.0007	0.0216	3.386
EUR	EUR	0.0084	0.0536	0.0079	0.0026	0.0786	0.1744	1.0549	1.3042	0.0112	0.0264	0.0034	0.0074	1.5548	2.0556	1.7291	2.7591			1062577.0	1217311.0	continuous-1518-both_sexes	continuous-SBP-both_sexes-auto_medadj_raw	0.0754	0.1729	0.0154	0.015	0.0717	0.0009	0.0215	3.3312
EUR	EUR	0.0078	0.0455	0.0075	0.0024	0.0786	0.1356	1.0549	1.2423	0.0112	0.0213	0.0034	0.0057	1.5548	1.93	1.7291	2.4429			1062577.0	1217311.0	continuous-1518-both_sexes	continuous-SBP-both_sexes-combined_irnt	0.0754	0.1679	0.0154	0.0148	0.0752	0.0007	0.0222	3.3891
EUR	EUR	0.0086	0.0562	0.0084	0.0026	0.0786	0.1867	1.0549	1.3621	0.0112	0.0291	0.0034	0.0078	1.5548	2.2159	1.7291	3.0088			1062577.0	1217311.0	continuous-1518-both_sexes	continuous-SBP-both_sexes-combined_medadj_irnt	0.0754	0.1803	0.0154	0.0145	0.0708	0.0008	0.0212	3.3464
EUR	EUR	0.0083	0.0565	0.0082	0.0026	0.0786	0.18	1.0549	1.352	0.0112	0.0285	0.0034	0.0076	1.5548	2.1764	1.7291	2.9397			1062577.0	1217311.0	continuous-1518-both_sexes	continuous-SBP-both_sexes-combined_medadj_raw	0.0754	0.1815	0.0154	0.0147	0.0696	0.001	0.0211	3.304
EUR	EUR	0.0074	0.0455	0.0074	0.0023	0.0786	0.1298	1.0549	1.2321	0.0112	0.0206	0.0034	0.0055	1.5548	1.8891	1.7291	2.3798			1062577.0	1217311.0	continuous-1518-both_sexes	continuous-SBP-both_sexes-combined_raw	0.0754	0.1682	0.0154	0.0149	0.0737	0.0009	0.0221	3.3345
EUR	EUR	0.0063	0.0188	0.0062	0.0046	0.0786	0.1767	1.055	1.0193	0.0112	0.0068	0.0034	0.0167	1.5548	1.1333	1.7291	1.1484			1062577.0	1217311.0	continuous-1518-both_sexes	continuous-SBP-both_sexes-manual_medadj_raw	0.0754	0.1303	0.0154	0.046	0.0538	0.1611	0.0384	1.4013
EUR	EUR	-0.006	0.0147	0.0079	0.0022	0.0786	0.1026	1.0549	1.0671	0.0112	0.0126	0.0034	0.0039	1.5548	1.6908	1.7291	1.9451			1062577.0	1217311.0	continuous-1518-both_sexes	continuous-Smoking-both_sexes-Ever_Never	0.0754	0.071	0.0154	0.0133	-0.0668	0.0065	0.0245	-2.7225
EUR	EUR	0.0024	0.0097	0.009	0.0027	0.0786	0.1823	1.0549	1.3367	0.0112	0.0551	0.0034	0.0144	1.5548	1.9218	1.7291	2.9821			1062577.0	1217311.0	continuous-1518-both_sexes	continuous-eGFR-both_sexes-irnt	0.0754	0.1699	0.0154	0.0278	0.0199	0.3857	0.023	0.8675
EUR	EUR	0.0003	-0.0031	0.0096	0.003	0.0786	0.2156	1.0549	1.4561	0.0113	0.0674	0.0034	0.0169	1.5548	2.1112	1.7291	3.3562			1062577.0	1217311.0	continuous-1518-both_sexes	continuous-eGFRcreacys-both_sexes-irnt	0.0753	0.1936	0.0155	0.0286	0.0021	0.9267	0.0229	0.092
EUR	EUR	-0.0026	-0.0157	0.009	0.0028	0.0786	0.2155	1.0549	1.212	0.0112	0.044	0.0034	0.0215	1.5548	2.0812	1.7292	3.0164			1062577.0	1217311.0	continuous-1518-both_sexes	continuous-eGFRcys-both_sexes-irnt	0.0753	0.1051	0.0153	0.0218	-0.0201	0.3465	0.0213	-0.9414
EUR	EUR	0.0054	0.0675	0.008	0.0023	0.0786	0.1565	1.0549	1.1392	0.0112	0.0214	0.0034	0.0055	1.5548	2.0133	1.7291	2.4494			1062577.0	1217311.0	continuous-1518-both_sexes	continuous-whr-both_sexes-irnt	0.0754	0.096	0.0154	0.0148	0.0487	0.0182	0.0206	2.3609
EUR	EUR	0.0046	0.0267	0.0064	0.0016	0.0786	0.0398	1.0549	1.0591	0.0112	0.0111	0.0034	0.0024	1.5548	1.2899	1.7291	1.3995			1062577.0	1217311.0	continuous-1518-both_sexes	icd10-E11-both_sexes	0.0754	0.148	0.0154	0.0278	0.082	0.004	0.0285	2.8806
EUR	EUR	0.0032	0.0029	0.0065	0.0015	0.0786	0.0289	1.0549	1.0126	0.0112	0.0084	0.0034	0.0018	1.5548	1.2267	1.7291	1.2648			1062577.0	1217311.0	continuous-1518-both_sexes	icd10-E66-both_sexes	0.0754	0.0474	0.0154	0.0316	0.0675	0.0284	0.0308	2.192
EUR	EUR	0.0019	0.0164	0.0064	0.0015	0.0786	0.0329	1.0549	1.0273	0.0112	0.0125	0.0034	0.0025	1.5548	1.2398	1.7291	1.3082			1062577.0	1217311.0	continuous-1518-both_sexes	icd10-E78-both_sexes	0.0754	0.0887	0.0154	0.0405	0.0381	0.1994	0.0297	1.2833
EUR	EUR	-0.0005	-0.0067	0.0059	0.0014	0.0786	0.0189	1.0549	1.0086	0.0112	0.0072	0.0034	0.0015	1.5548	1.1491	1.7291	1.1729			1062577.0	1217311.0	continuous-1518-both_sexes	icd10-F17-both_sexes	0.0754	0.0497	0.0154	0.0417	-0.0138	0.6961	0.0353	-0.3906
EUR	EUR	0.0004	0.0028	0.0054	0.0012	0.0786	0.016	1.0549	0.9938	0.0112	0.0068	0.0034	0.0014	1.5548	1.1175	1.7291	1.1278		Ratio < 0, possibly indicating GC correction	1062577.0	1217311.0	continuous-1518-both_sexes	icd10-F32-both_sexes	0.0754		0.0154		0.0106	0.7522	0.0337	0.3157
EUR	EUR	0.0028	0.0062	0.0059	0.0012	0.0786	0.0102	1.0549	1.0009	0.0112	0.0071	0.0034	0.0013	1.5548	1.0772	1.7291	1.0882			1062577.0	1217311.0	continuous-1518-both_sexes	icd10-G47-both_sexes	0.0754	0.0097	0.0154	0.0804	0.1002	0.0211	0.0434	2.3066
EUR	EUR	0.0006	0.0061	0.0066	0.0015	0.0786	0.0258	1.0549	1.0247	0.0112	0.008	0.0034	0.0019	1.5548	1.2038	1.7291	1.2418			1062577.0	1217311.0	continuous-1518-both_sexes	icd10-I20-both_sexes	0.0754	0.102	0.0154	0.033	0.0124	0.7162	0.0342	0.3635
EUR	EUR	0.002	0.001	0.0072	0.0016	0.0786	0.0357	1.0548	1.0192	0.0113	0.0102	0.0034	0.0026	1.5548	1.2398	1.7292	1.3243			1062577.0	1217311.0	continuous-1518-both_sexes	icd10-I25-both_sexes	0.0752	0.0591	0.0155	0.0315	0.0379	0.2161	0.0307	1.2369
EUR	EUR	-0.0042	-0.0025	0.007	0.0015	0.0786	0.0219	1.0549	1.0334	0.0112	0.0146	0.0034	0.0022	1.5548	1.1651	1.7291	1.227			1062577.0	1217311.0	continuous-1518-both_sexes	icd10-I83-both_sexes	0.0754	0.147	0.0154	0.0644	-0.1019	0.0064	0.0374	-2.7247
EUR	EUR	-0.0009	-0.0005	0.0067	0.0013	0.0786	0.0091	1.0549	1.0076	0.0112	0.0086	0.0034	0.0017	1.5548	1.0557	1.7291	1.0856			1062577.0	1217311.0	continuous-1518-both_sexes	icd10-J33-both_sexes	0.0754	0.0885	0.0154	0.101	-0.0332	0.5158	0.051	-0.6498
EUR	EUR	-0.0024	-0.004	0.0064	0.0014	0.0786	0.018	1.0549	1.0116	0.0112	0.009	0.0034	0.002	1.5548	1.1428	1.7291	1.1676			1062577.0	1217311.0	continuous-1518-both_sexes	icd10-J44-both_sexes	0.0754	0.0691	0.0154	0.0537	-0.0626	0.097	0.0377	-1.6596
EUR	EUR	0.0019	-0.0036	0.0067	0.0014	0.0786	0.0333	1.0549	1.0265	0.0112	0.0119	0.0034	0.0029	1.5548	1.2168	1.7291	1.316			1062577.0	1217311.0	continuous-1518-both_sexes	icd10-J45-both_sexes	0.0754	0.0838	0.0154	0.0378	0.0366	0.1959	0.0283	1.2932
EUR	EUR	0.0012	-0.0061	0.0064	0.0015	0.0786	0.018	1.0549	1.0166	0.0112	0.0078	0.0034	0.0015	1.5548	1.1587	1.7291	1.1702			1062577.0	1217311.0	continuous-1518-both_sexes	icd10-K21-both_sexes	0.0754	0.0978	0.0154	0.046	0.032	0.4129	0.0391	0.8188
EUR	EUR	-0.0004	-0.0011	0.0063	0.0014	0.0786	0.0099	1.0549	1.0175	0.0112	0.0079	0.0034	0.0013	1.5548	1.0895	1.7291	1.1033			1062577.0	1217311.0	continuous-1518-both_sexes	icd10-K22-both_sexes	0.0754	0.1697	0.0154	0.0764	-0.0161	0.7481	0.05	-0.3211
EUR	EUR	-0.0007	0.0035	0.006	0.0013	0.0786	0.0161	1.0549	1.0127	0.0112	0.0072	0.0034	0.0015	1.5548	1.1396	1.7291	1.1514			1062577.0	1217311.0	continuous-1518-both_sexes	icd10-K29-both_sexes	0.0754	0.0837	0.0154	0.0478	-0.019	0.6126	0.0376	-0.5063
EUR	EUR	0.0009	-0.0015	0.0058	0.0013	0.0786	0.0222	1.0552	1.0081	0.0114	0.0086	0.0035	0.0025	1.5548	1.1396	1.7295	1.1959			1062577.0	1217311.0	continuous-1518-both_sexes	icd10-K40-both_sexes	0.0756	0.0412	0.0157	0.0438	0.0222	0.4872	0.0319	0.6948
EUR	EUR	0.0007	0.0089	0.0066	0.0015	0.0786	0.0255	1.0549	1.0258	0.0112	0.0083	0.0034	0.0016	1.5548	1.2103	1.7291	1.2424			1062577.0	1217311.0	continuous-1518-both_sexes	icd10-K44-both_sexes	0.0754	0.1063	0.0154	0.0341	0.0162	0.6313	0.0337	0.4799
