## Supplementary Dataset 4 for "Pan-UK Biobank GWAS improves discovery, analysis of genetic architecture, and resolution into ancestry-enriched effects": 303864_file05 (part 26 of 37)

ancestry_1	ancestry_2	gcov	gcov_intercept	gcov_intercept_se	gcov_se	h2_1	h2_2	h2_int_1	h2_int_2	h2_int_se_1	h2_int_se_2	h2_se_1	h2_se_2	lambda_gc_1	lambda_gc_2	mean_chi2_1	mean_chi2_2	missing_data_note_pheno_1	missing_data_note_pheno_2	nrow_sumstats_1	nrow_sumstats_2	phenotype_code_1	phenotype_code_2	ratio_1	ratio_2	ratio_se_1	ratio_se_2	rg	rg_p	rg_se	rg_z
EUR	EUR	-0.0009	-0.0002	0.0059	0.0012	0.0786	0.0086	1.0549	1.0022	0.0112	0.0064	0.0034	0.0013	1.5548	1.0679	1.7291	1.0756			1062577.0	1217311.0	continuous-1518-both_sexes	icd10-K52-both_sexes	0.0754	0.0287	0.0154	0.0841	-0.035	0.4396	0.0453	-0.7729
EUR	EUR	-0.0014	0.0073	0.0064	0.0016	0.0786	0.0372	1.0549	1.0163	0.0112	0.0116	0.0034	0.0023	1.5548	1.2464	1.7291	1.3374			1062577.0	1217311.0	continuous-1518-both_sexes	icd10-K57-both_sexes	0.0754	0.0482	0.0154	0.0345	-0.0251	0.3996	0.0298	-0.8423
EUR	EUR	0.0037	0.0107	0.0065	0.0015	0.0787	0.0172	1.0545	1.0211	0.0112	0.0097	0.0034	0.0019	1.5548	1.1333	1.7294	1.1691			1062577.0	1217311.0	continuous-1518-both_sexes	icd10-K80-both_sexes	0.0747	0.1248	0.0153	0.0572	0.0997	0.0134	0.0403	2.4734
EUR	EUR	-0.0032	-0.0067	0.0072	0.0014	0.0786	0.0207	1.0549	1.0213	0.0112	0.0094	0.0034	0.002	1.5548	1.1587	1.7291	1.2025			1062577.0	1217311.0	continuous-1518-both_sexes	icd10-M16-both_sexes	0.0754	0.1051	0.0154	0.0462	-0.08	0.0203	0.0344	-2.3215
EUR	EUR	-0.0048	-0.0202	0.0062	0.0015	0.0785	0.0285	1.055	1.0249	0.0113	0.0085	0.0034	0.0019	1.5548	1.2234	1.7288	1.271			1062577.0	1217311.0	continuous-1518-both_sexes	icd10-M17-both_sexes	0.0755	0.0919	0.0154	0.0313	-0.1009	0.0022	0.033	-3.0621
EUR	EUR	-0.0018	-0.0127	0.0068	0.0014	0.0786	0.0087	1.0549	1.0119	0.0112	0.0068	0.0034	0.0012	1.5548	1.0802	1.7291	1.086			1062577.0	1217311.0	continuous-1518-both_sexes	icd10-M51-both_sexes	0.0754	0.1387	0.0154	0.0793	-0.068	0.2055	0.0537	-1.2661
EUR	EUR	5.6923e-05	-0.0184	0.0058	0.0013	0.0786	0.0132	1.0549	0.9981	0.0112	0.0078	0.0034	0.0014	1.5548	1.1082	1.7291	1.112		Ratio < 0, possibly indicating GC correction	1062577.0	1217311.0	continuous-1518-both_sexes	icd10-M75-both_sexes	0.0754		0.0154		0.0018	0.964	0.0392	0.0451
EUR	EUR	0.002	3.7169e-05	0.0059	0.0013	0.0786	0.0121	1.0549	1.0048	0.0112	0.0072	0.0034	0.0013	1.5548	1.0988	1.7291	1.1067			1062577.0	1217311.0	continuous-1518-both_sexes	icd10-N20-both_sexes	0.0754	0.0452	0.0154	0.0679	0.0645	0.1241	0.0419	1.5378
EUR	EUR	-0.0004	0.0042	0.0062	0.0013	0.0786	0.0141	1.0549	1.018	0.0112	0.0077	0.0034	0.0014	1.5548	1.1113	1.7291	1.1388			1062577.0	1217311.0	continuous-1518-both_sexes	icd10-N81-both_sexes	0.0754	0.1297	0.0154	0.0558	-0.0128	0.7391	0.0384	-0.3331
EUR	EUR	0.0021	-0.0042	0.0065	0.0013	0.0786	0.022	1.0549	1.0141	0.0112	0.0071	0.0034	0.0015	1.5548	1.1843	1.7291	1.2029			1062577.0	1217311.0	continuous-1518-both_sexes	icd10-R07-both_sexes	0.0754	0.0695	0.0154	0.035	0.0502	0.1164	0.032	1.5702
EUR	EUR	-0.0016	-0.0002	0.006	0.0012	0.0787	0.0164	1.0547	1.0179	0.0112	0.0077	0.0034	0.0015	1.5548	1.1364	1.7293	1.1571			1062577.0	1217311.0	continuous-1518-both_sexes	icd10-R10-both_sexes	0.075	0.1139	0.0153	0.0493	-0.0438	0.203	0.0344	-1.2729
EUR	EUR	0.0008	-0.0022	0.0062	0.0013	0.0786	0.0053	1.0549	1.0086	0.0112	0.0066	0.0034	0.0012	1.5548	1.0466	1.7291	1.0539			1062577.0	1217311.0	continuous-1518-both_sexes	icd10-R19-both_sexes	0.0754	0.1597	0.0154	0.1232	0.0374	0.5614	0.0645	0.5807
EUR	EUR	-0.0043	0.0094	0.0064	0.0014	0.0786	0.0132	1.0549	1.0239	0.0112	0.0067	0.0034	0.0014	1.5548	1.127	1.7291	1.1362			1062577.0	1217311.0	continuous-1518-both_sexes	icd10-Z72-both_sexes	0.0754	0.1752	0.0154	0.049	-0.1349	0.0023	0.0444	-3.0426
EUR	EUR	0.001	-0.0008	0.0059	0.0013	0.0786	0.0108	1.0549	1.0284	0.0112	0.0082	0.0034	0.0016	1.5548	1.0895	1.7291	1.1197			1062577.0	1217311.0	continuous-1518-both_sexes	icd10-Z82-both_sexes	0.0754	0.2375	0.0154	0.0682	0.0353	0.4374	0.0455	0.7765
EUR	EUR	-0.0006	-0.0044	0.0062	0.0015	0.0786	0.0242	1.0549	1.0121	0.0112	0.0082	0.0034	0.0018	1.5548	1.194	1.7291	1.2204			1062577.0	1217311.0	continuous-1518-both_sexes	icd10-Z86-both_sexes	0.0754	0.0551	0.0154	0.0374	-0.014	0.6787	0.0337	-0.4143
EUR	EUR	0.003	0.0086	0.0063	0.0013	0.0786	0.0154	1.0549	1.0184	0.0112	0.0082	0.0034	0.0015	1.5548	1.1364	1.7291	1.1518			1062577.0	1217311.0	continuous-1518-both_sexes	icd10-Z88-both_sexes	0.0754	0.121	0.0154	0.054	0.0858	0.023	0.0377	2.2734
EUR	EUR	-0.0009	0.0076	0.0063	0.0015	0.0786	0.0181	1.0549	1.0101	0.0112	0.0082	0.0034	0.0018	1.5548	1.1301	1.7291	1.1632			1062577.0	1217311.0	continuous-1518-both_sexes	icd10-Z95-both_sexes	0.0754	0.062	0.0154	0.0502	-0.0252	0.5248	0.0396	-0.6359
EUR	EUR	0.0047	0.0266	0.0063	0.0016	0.0786	0.0381	1.0549	1.0702	0.0112	0.0114	0.0034	0.0024	1.5548	1.2932	1.7291	1.3966			1062577.0	1217311.0	continuous-1518-both_sexes	phecode-250-both_sexes	0.0754	0.1771	0.0154	0.0288	0.086	0.0027	0.0287	2.9952
EUR	EUR	0.0046	0.0272	0.0064	0.0016	0.0786	0.0402	1.055	1.0636	0.0112	0.0111	0.0034	0.0024	1.5548	1.2966	1.7294	1.4065			1062577.0	1217311.0	continuous-1518-both_sexes	phecode-250.2-both_sexes	0.0754	0.1564	0.0154	0.0272	0.0822	0.0036	0.0283	2.9087
EUR	EUR	0.0018	0.0167	0.0064	0.0015	0.0786	0.0328	1.0549	1.0285	0.0112	0.0125	0.0034	0.0025	1.5548	1.2398	1.7291	1.3087			1062577.0	1217311.0	continuous-1518-both_sexes	phecode-272-both_sexes	0.0754	0.0924	0.0154	0.0404	0.0354	0.2316	0.0296	1.1962
EUR	EUR	0.0018	0.0163	0.0065	0.0015	0.0786	0.0333	1.0549	1.0361	0.0112	0.0126	0.0034	0.0026	1.5548	1.2498	1.7291	1.3202			1062577.0	1217311.0	continuous-1518-both_sexes	phecode-272.1-both_sexes	0.0754	0.1128	0.0154	0.0393	0.0358	0.2245	0.0295	1.2147
EUR	EUR	0.0014	0.0162	0.0066	0.0015	0.0786	0.0311	1.0549	1.0273	0.0112	0.0128	0.0034	0.0025	1.5548	1.2267	1.7291	1.2919			1062577.0	1217311.0	continuous-1518-both_sexes	phecode-272.11-both_sexes	0.0754	0.0936	0.0154	0.0437	0.0275	0.3738	0.031	0.8893
EUR	EUR	0.0033	0.0028	0.0065	0.0015	0.0786	0.0294	1.0549	1.0112	0.0112	0.0084	0.0034	0.0019	1.5548	1.2299	1.7291	1.2673			1062577.0	1217311.0	continuous-1518-both_sexes	phecode-278-both_sexes	0.0754	0.042	0.0154	0.0313	0.0684	0.0253	0.0306	2.2362
EUR	EUR	0.0032	0.0029	0.0065	0.0015	0.0786	0.0291	1.0549	1.017	0.0112	0.0084	0.0034	0.0019	1.5548	1.2332	1.7291	1.271			1062577.0	1217311.0	continuous-1518-both_sexes	phecode-278.1-both_sexes	0.0754	0.0627	0.0154	0.031	0.0674	0.0283	0.0308	2.1933
EUR	EUR	-0.001	-0.006	0.006	0.0014	0.0786	0.0107	1.0549	1.0132	0.0112	0.0072	0.0034	0.0014	1.5548	1.1019	1.7291	1.0965			1062577.0	1217311.0	continuous-1518-both_sexes	phecode-300-both_sexes	0.0754	0.1368	0.0154	0.0751	-0.0328	0.4882	0.0474	-0.6932
EUR	EUR	-0.0003	-0.0096	0.0059	0.0014	0.0786	0.0099	1.0549	1.0102	0.0112	0.0072	0.0034	0.0014	1.5548	1.0926	1.7291	1.0876			1062577.0	1217311.0	continuous-1518-both_sexes	phecode-300.1-both_sexes	0.0754	0.1164	0.0154	0.0818	-0.0113	0.8185	0.0491	-0.2294
EUR	EUR	-0.0027	0.0003	0.0064	0.0016	0.0786	0.0232	1.0549	1.0131	0.0112	0.0077	0.0034	0.0017	1.5548	1.1811	1.7291	1.2085			1062577.0	1217311.0	continuous-1518-both_sexes	phecode-306-both_sexes	0.0754	0.0627	0.0154	0.0371	-0.0622	0.0891	0.0366	-1.7
EUR	EUR	-0.0034	0.0061	0.0062	0.0014	0.0786	0.0134	1.0549	0.9966	0.0112	0.007	0.0034	0.0013	1.5548	1.0926	1.7291	1.1069		Ratio < 0, possibly indicating GC correction	1062577.0	1217311.0	continuous-1518-both_sexes	phecode-317-both_sexes	0.0754		0.0154		-0.1037	0.0171	0.0435	-2.385
EUR	EUR	-0.0007	-0.0067	0.0059	0.0014	0.0786	0.0206	1.0549	1.0127	0.0112	0.0072	0.0034	0.0016	1.5548	1.1619	1.7291	1.1856			1062577.0	1217311.0	continuous-1518-both_sexes	phecode-318-both_sexes	0.0754	0.0684	0.0154	0.0389	-0.0167	0.6276	0.0345	-0.4851
EUR	EUR	0.0028	0.0069	0.0059	0.0012	0.0786	0.0103	1.0549	0.9999	0.0112	0.007	0.0034	0.0014	1.5548	1.0741	1.7291	1.088		Ratio < 0, possibly indicating GC correction	1062577.0	1217311.0	continuous-1518-both_sexes	phecode-327-both_sexes	0.0754		0.0154		0.0983	0.0231	0.0433	2.2714
EUR	EUR	0.0032	0.0035	0.0058	0.0012	0.0786	0.0108	1.0549	0.9999	0.0112	0.0078	0.0034	0.0014	1.5548	1.0864	1.7291	1.0926		Ratio < 0, possibly indicating GC correction	1062577.0	1217311.0	continuous-1518-both_sexes	phecode-327.3-both_sexes	0.0754		0.0154		0.1111	0.0066	0.0409	2.7181
EUR	EUR	0.002	0.0279	0.0074	0.0019	0.0786	0.0766	1.0549	1.0962	0.0112	0.0163	0.0034	0.0038	1.5548	1.5217	1.7291	1.7739			1062577.0	1217311.0	continuous-1518-both_sexes	phecode-401-both_sexes	0.0754	0.1243	0.0154	0.021	0.026	0.2831	0.0242	1.0733
EUR	EUR	0.002	0.0275	0.0074	0.0019	0.0786	0.0765	1.0549	1.0938	0.0112	0.0162	0.0034	0.0038	1.5548	1.5181	1.7291	1.7708			1062577.0	1217311.0	continuous-1518-both_sexes	phecode-401.1-both_sexes	0.0754	0.1217	0.0154	0.0211	0.0264	0.2764	0.0242	1.0884
EUR	EUR	0.0017	0.0047	0.0068	0.0016	0.0786	0.036	1.0549	1.03	0.0112	0.0099	0.0034	0.0024	1.5548	1.2464	1.7291	1.3343			1062577.0	1217311.0	continuous-1518-both_sexes	phecode-411-both_sexes	0.0754	0.0896	0.0154	0.0295	0.0322	0.2865	0.0302	1.0659
EUR	EUR	-0.0002	0.0107	0.006	0.0014	0.0785	0.0121	1.0549	1.0016	0.0112	0.0079	0.0034	0.0015	1.5548	1.0802	1.7284	1.0966			1062577.0	1217311.0	continuous-1518-both_sexes	phecode-411.1-both_sexes	0.0754	0.0167	0.0153	0.0823	-0.0077	0.8614	0.0441	-0.1746
EUR	EUR	-0.0002	0.0122	0.0071	0.0016	0.0786	0.026	1.0549	1.0068	0.0112	0.0086	0.0034	0.0021	1.5548	1.1651	1.7291	1.2157			1062577.0	1217311.0	continuous-1518-both_sexes	phecode-411.2-both_sexes	0.0754	0.0314	0.0154	0.0397	-0.0045	0.8998	0.0358	-0.1259
EUR	EUR	0.0007	0.0057	0.0067	0.0016	0.0786	0.0297	1.0549	1.0277	0.0112	0.0083	0.0034	0.0021	1.5548	1.2201	1.7291	1.2677			1062577.0	1217311.0	continuous-1518-both_sexes	phecode-411.3-both_sexes	0.0754	0.1037	0.0154	0.0308	0.0139	0.6765	0.0333	0.4172
EUR	EUR	0.0024	-0.0012	0.0071	0.0016	0.0786	0.0345	1.0549	1.0309	0.0112	0.0102	0.0034	0.0028	1.5548	1.2201	1.7291	1.3147			1062577.0	1217311.0	continuous-1518-both_sexes	phecode-411.4-both_sexes	0.0754	0.0982	0.0154	0.0324	0.0453	0.1403	0.0307	1.4748
EUR	EUR	0.0021	0.0009	0.0072	0.0017	0.0786	0.037	1.0549	1.021	0.0112	0.0102	0.0034	0.0026	1.5548	1.2431	1.7291	1.3308			1062577.0	1217311.0	continuous-1518-both_sexes	phecode-411.8-both_sexes	0.0754	0.0634	0.0154	0.031	0.0391	0.2044	0.0308	1.269
EUR	EUR	0.0018	-0.0014	0.0066	0.0013	0.0786	0.0216	1.0549	1.0189	0.0112	0.0072	0.0034	0.0015	1.5548	1.1843	1.7291	1.2021			1062577.0	1217311.0	continuous-1518-both_sexes	phecode-418-both_sexes	0.0754	0.0935	0.0154	0.0356	0.0437	0.177	0.0323	1.35
EUR	EUR	-0.0043	-0.0045	0.0069	0.0015	0.0786	0.0254	1.0549	1.0305	0.0112	0.0146	0.0034	0.0023	1.5548	1.1715	1.7291	1.2386			1062577.0	1217311.0	continuous-1518-both_sexes	phecode-454-both_sexes	0.0754	0.1277	0.0154	0.0611	-0.0971	0.0059	0.0353	-2.7534
EUR	EUR	-0.0044	-0.0039	0.007	0.0016	0.0786	0.0256	1.0549	1.0383	0.0112	0.0154	0.0034	0.0024	1.5548	1.1779	1.7291	1.2476			1062577.0	1217311.0	continuous-1518-both_sexes	phecode-454.1-both_sexes	0.0754	0.1548	0.0154	0.0623	-0.098	0.0061	0.0357	-2.745
EUR	EUR	0.0013	-0.0052	0.0059	0.0013	0.0786	0.0104	1.0549	1.0151	0.0112	0.007	0.0034	0.0014	1.5548	1.0957	1.7291	1.103			1062577.0	1217311.0	continuous-1518-both_sexes	phecode-459-both_sexes	0.0754	0.1464	0.0154	0.0681	0.0441	0.3214	0.0445	0.9916
EUR	EUR	-0.0011	0.0003	0.0066	0.0014	0.0786	0.0101	1.0549	1.007	0.0112	0.009	0.0034	0.0019	1.5548	1.0588	1.7291	1.0901			1062577.0	1217311.0	continuous-1518-both_sexes	phecode-471-both_sexes	0.0754	0.0773	0.0154	0.0994	-0.0378	0.4484	0.0498	-0.7581
EUR	EUR	0.0019	-0.004	0.0068	0.0015	0.0786	0.0357	1.0549	1.0377	0.0112	0.0123	0.0034	0.0031	1.5548	1.2398	1.7291	1.3409			1062577.0	1217311.0	continuous-1518-both_sexes	phecode-495-both_sexes	0.0754	0.1107	0.0154	0.0359	0.0353	0.2071	0.028	1.2615
EUR	EUR	-0.0025	-0.0029	0.0064	0.0015	0.0786	0.0206	1.0549	1.0108	0.0112	0.0089	0.0034	0.0022	1.5548	1.1491	1.7291	1.1777			1062577.0	1217311.0	continuous-1518-both_sexes	phecode-496.2-both_sexes	0.0754	0.0606	0.0154	0.0499	-0.061	0.0944	0.0365	-1.6727
EUR	EUR	-0.0023	-0.0043	0.0065	0.0015	0.0786	0.0206	1.0549	1.0116	0.0112	0.009	0.0034	0.0022	1.5548	1.1491	1.7291	1.1784			1062577.0	1217311.0	continuous-1518-both_sexes	phecode-496.21-both_sexes	0.0754	0.0651	0.0154	0.0507	-0.058	0.1115	0.0365	-1.5915
EUR	EUR	0.0011	-0.0068	0.0067	0.0016	0.0786	0.0248	1.0549	1.0411	0.0112	0.0082	0.0034	0.0016	1.5548	1.2234	1.7291	1.2486			1062577.0	1217311.0	continuous-1518-both_sexes	phecode-530-both_sexes	0.0754	0.1652	0.0154	0.0332	0.0248	0.4971	0.0365	0.679
EUR	EUR	0.0006	-0.0068	0.0065	0.0016	0.0786	0.0251	1.0549	1.0307	0.0112	0.0079	0.0034	0.0016	1.5548	1.2103	1.7291	1.2392			1062577.0	1217311.0	continuous-1518-both_sexes	phecode-530.1-both_sexes	0.0754	0.1285	0.0154	0.0332	0.0133	0.7109	0.0358	0.3706
EUR	EUR	0.0013	-0.0063	0.0064	0.0015	0.0786	0.0204	1.0549	1.0179	0.0112	0.0079	0.0034	0.0016	1.5548	1.1683	1.7291	1.1839			1062577.0	1217311.0	continuous-1518-both_sexes	phecode-530.11-both_sexes	0.0754	0.0972	0.0154	0.043	0.0314	0.4124	0.0383	0.8197
EUR	EUR	-0.0008	0.0039	0.006	0.0014	0.0786	0.0168	1.0549	1.009	0.0112	0.0073	0.0034	0.0015	1.5548	1.1396	1.7291	1.1524			1062577.0	1217311.0	continuous-1518-both_sexes	phecode-535-both_sexes	0.0754	0.0592	0.0154	0.0479	-0.0213	0.5683	0.0373	-0.5706
EUR	EUR	0.0015	0.0038	0.0061	0.0014	0.0786	0.0258	1.0549	1.0346	0.0112	0.0088	0.0034	0.0021	1.5548	1.2038	1.7291	1.252			1062577.0	1217311.0	continuous-1518-both_sexes	phecode-550-both_sexes	0.0754	0.1373	0.0154	0.0348	0.0342	0.287	0.0321	1.0648
EUR	EUR	0.0008	0.0086	0.0066	0.0016	0.0786	0.0279	1.0549	1.0311	0.0112	0.0084	0.0034	0.0018	1.5548	1.2201	1.7291	1.2549			1062577.0	1217311.0	continuous-1518-both_sexes	phecode-550.2-both_sexes	0.0754	0.1222	0.0154	0.0328	0.0178	0.5938	0.0333	0.5333
EUR	EUR	0.0022	-0.005	0.0057	0.0014	0.0786	0.0101	1.0549	1.0079	0.0112	0.0074	0.0034	0.0018	1.5548	1.0679	1.7291	1.0829			1062577.0	1217311.0	continuous-1518-both_sexes	phecode-550.4-both_sexes	0.0754	0.0952	0.0154	0.0897	0.0789	0.1185	0.0506	1.5613
EUR	EUR	-0.0009	0.0007	0.0059	0.0013	0.0786	0.0129	1.0549	1.0042	0.0112	0.0067	0.0034	0.0017	1.5548	1.0864	1.7291	1.095			1062577.0	1217311.0	continuous-1518-both_sexes	phecode-558-both_sexes	0.0754	0.0439	0.0154	0.071	-0.0273	0.5057	0.0411	-0.6655
EUR	EUR	-0.0014	0.0058	0.0065	0.0017	0.0786	0.0437	1.0549	1.0188	0.0112	0.0115	0.0034	0.0026	1.5548	1.2597	1.7291	1.3468			1062577.0	1217311.0	continuous-1518-both_sexes	phecode-562-both_sexes	0.0754	0.0543	0.0154	0.0331	-0.0239	0.4213	0.0297	-0.8041
EUR	EUR	-0.0014	0.0057	0.0065	0.0017	0.0786	0.0437	1.0549	1.0199	0.0112	0.0115	0.0034	0.0026	1.5548	1.2631	1.7291	1.3479			1062577.0	1217311.0	continuous-1518-both_sexes	phecode-562.1-both_sexes	0.0754	0.0573	0.0154	0.0331	-0.0236	0.426	0.0297	-0.796
EUR	EUR	-0.0006	-0.0037	0.0063	0.0015	0.0786	0.0179	1.0549	1.0107	0.0112	0.0073	0.0034	0.0016	1.5548	1.1364	1.7291	1.1452			1062577.0	1217311.0	continuous-1518-both_sexes	phecode-564-both_sexes	0.0754	0.0739	0.0154	0.0503	-0.0162	0.6845	0.0398	-0.4063
EUR	EUR	0.0041	0.0103	0.0064	0.0015	0.0786	0.0191	1.0549	1.0223	0.0112	0.0099	0.0034	0.002	1.5548	1.1364	1.7291	1.1862			1062577.0	1217311.0	continuous-1518-both_sexes	phecode-574-both_sexes	0.0754	0.1195	0.0154	0.0534	0.1047	0.0071	0.0389	2.6923
EUR	EUR	0.0039	0.0104	0.0064	0.0015	0.0786	0.0175	1.0549	1.02	0.0112	0.0099	0.0034	0.0019	1.5548	1.1301	1.7291	1.1686			1062577.0	1217311.0	continuous-1518-both_sexes	phecode-574.1-both_sexes	0.0754	0.1183	0.0154	0.0588	0.1052	0.0086	0.04	2.6272
EUR	EUR	0.0032	-0.0062	0.0065	0.0013	0.0786	0.0095	1.0549	1.0009	0.0112	0.0074	0.0034	0.0013	1.5548	1.0741	1.7291	1.0797			1062577.0	1217311.0	continuous-1518-both_sexes	phecode-594.1-both_sexes	0.0754	0.0115	0.0154	0.0929	0.1182	0.0139	0.048	2.4597
EUR	EUR	-0.0018	-0.0022	0.0056	0.0011	0.0786	0.0087	1.0549	1.0034	0.0112	0.0075	0.0034	0.0015	1.5548	1.0649	1.7291	1.0703			1062577.0	1217311.0	continuous-1518-both_sexes	phecode-714.1-both_sexes	0.0754	0.0482	0.0154	0.1062	-0.0687	0.1221	0.0444	-1.546
EUR	EUR	-0.0054	-0.0208	0.0069	0.0017	0.0786	0.0357	1.0549	1.0322	0.0112	0.0084	0.0034	0.0019	1.5548	1.2831	1.7291	1.3338			1062577.0	1217311.0	continuous-1518-both_sexes	phecode-716-both_sexes	0.0754	0.0965	0.0154	0.0251	-0.1024	0.0016	0.0324	-3.1638
EUR	EUR	-0.0044	-0.0222	0.0061	0.0015	0.0786	0.0261	1.0549	1.0214	0.0112	0.0082	0.0034	0.0018	1.5548	1.1973	1.7291	1.2313			1062577.0	1217311.0	continuous-1518-both_sexes	phecode-716.2-both_sexes	0.0754	0.0924	0.0154	0.0355	-0.0972	0.0047	0.0343	-2.829
EUR	EUR	-0.0055	-0.0204	0.007	0.0017	0.0786	0.0357	1.0549	1.032	0.0112	0.0083	0.0034	0.0019	1.5548	1.2831	1.7291	1.3342			1062577.0	1217311.0	continuous-1518-both_sexes	phecode-716.9-both_sexes	0.0754	0.0958	0.0154	0.0249	-0.1041	0.0013	0.0324	-3.2097
EUR	EUR	-0.0018	-0.0078	0.006	0.0013	0.0786	0.0105	1.0549	1.0008	0.0112	0.0068	0.0034	0.0014	1.5548	1.0802	1.7291	1.0882			1062577.0	1217311.0	continuous-1518-both_sexes	phecode-720-both_sexes	0.0754	0.0088	0.0154	0.0775	-0.0633	0.148	0.0437	-1.4465
EUR	EUR	-0.0025	-0.0038	0.0065	0.0014	0.0786	0.0089	1.0549	1.02	0.0112	0.0068	0.0034	0.0012	1.5548	1.0895	1.7291	1.0947			1062577.0	1217311.0	continuous-1518-both_sexes	phecode-722-both_sexes	0.0754	0.2115	0.0154	0.0714	-0.0927	0.0744	0.052	-1.7839
EUR	EUR	-0.001	-0.0227	0.0056	0.0014	0.0786	0.0166	1.0549	0.9969	0.0112	0.007	0.0034	0.0015	1.5548	1.1238	1.7291	1.1351		Ratio < 0, possibly indicating GC correction	1062577.0	1217311.0	continuous-1518-both_sexes	phecode-726-both_sexes	0.0754		0.0154		-0.0268	0.4775	0.0377	-0.7103
EUR	EUR	-0.0036	-0.0085	0.0055	0.0013	0.0786	0.0103	1.055	0.9932	0.0112	0.0066	0.0034	0.0013	1.5548	1.071	1.7291	1.0802		Ratio < 0, possibly indicating GC correction	1062577.0	1217311.0	continuous-1518-both_sexes	phecode-735.2-both_sexes	0.0754		0.0154		-0.1268	0.0051	0.0453	-2.7992
EUR	EUR	-0.0021	-0.0123	0.0062	0.0013	0.0786	0.0149	1.0549	1.0058	0.0112	0.0083	0.0034	0.0016	1.5548	1.1113	1.7291	1.1302			1062577.0	1217311.0	continuous-1518-both_sexes	phecode-735.3-both_sexes	0.0754	0.0448	0.0154	0.0638	-0.0603	0.1268	0.0395	-1.5269
EUR	EUR	-0.004	-0.0123	0.0067	0.0014	0.0786	0.0243	1.0549	1.024	0.0112	0.0115	0.0034	0.0028	1.5548	1.1843	1.7291	1.2414			1062577.0	1217311.0	continuous-1518-both_sexes	phecode-740-both_sexes	0.0754	0.0992	0.0154	0.0477	-0.0912	0.0061	0.0333	-2.7405
EUR	EUR	-0.0042	-0.0114	0.0069	0.0014	0.0786	0.0216	1.0549	1.0266	0.0112	0.0103	0.0034	0.0024	1.5548	1.1619	1.7291	1.2105			1062577.0	1217311.0	continuous-1518-both_sexes	phecode-740.1-both_sexes	0.0754	0.1262	0.0154	0.0487	-0.102	0.0034	0.0348	-2.9303
EUR	EUR	-0.0022	-0.007	0.0062	0.0014	0.0786	0.0158	1.0549	1.0022	0.0112	0.0094	0.0034	0.0022	1.5548	1.1207	1.7291	1.1369			1062577.0	1217311.0	continuous-1518-both_sexes	phecode-740.9-both_sexes	0.0754	0.0164	0.0154	0.0685	-0.0613	0.1329	0.0408	-1.5028
EUR	EUR	-0.0004	-0.0153	0.0059	0.0012	0.0786	0.0103	1.0549	1.0051	0.0112	0.0087	0.0034	0.0017	1.5548	1.0741	1.7291	1.0945			1062577.0	1217311.0	continuous-1518-both_sexes	phecode-743.1-both_sexes	0.0754	0.054	0.0154	0.0921	-0.0126	0.7639	0.0419	-0.3004
EUR	EUR	-0.0004	-0.0154	0.0059	0.0012	0.0786	0.0102	1.0549	1.0045	0.0112	0.0087	0.0034	0.0017	1.5548	1.0741	1.7291	1.0936			1062577.0	1217311.0	continuous-1518-both_sexes	phecode-743.11-both_sexes	0.0754	0.0483	0.0154	0.0932	-0.0126	0.765	0.042	-0.299
EUR	EUR	-0.0014	-0.013	0.007	0.0014	0.0786	0.0157	1.0549	1.0187	0.0112	0.0074	0.0034	0.0015	1.5548	1.1428	1.7291	1.1525			1062577.0	1217311.0	continuous-1518-both_sexes	phecode-760-both_sexes	0.0754	0.1226	0.0154	0.0488	-0.0412	0.3183	0.0413	-0.9979
EUR	EUR	-0.0011	-0.0027	0.0062	0.0013	0.0786	0.0196	1.0549	1.0135	0.0112	0.008	0.0034	0.0016	1.5548	1.1459	1.7291	1.1796			1062577.0	1217311.0	continuous-1518-both_sexes	phecode-785-both_sexes	0.0754	0.0753	0.0154	0.0447	-0.0284	0.3921	0.0332	-0.8559
EUR	EUR	-0.0003	-0.0037	0.0061	0.0012	0.0786	0.009	1.0549	1.0099	0.0112	0.0074	0.0034	0.0014	1.5548	1.0772	1.7291	1.0861			1062577.0	1217311.0	continuous-1518-both_sexes	phecode-788-both_sexes	0.0754	0.1144	0.0154	0.0859	-0.0117	0.8001	0.0463	-0.2532
EUR	EUR	-0.0036	-0.0183	0.0064	0.0014	0.0786	0.0156	1.0549	1.0125	0.0112	0.0076	0.0034	0.0017	1.5548	1.1238	1.7291	1.147			1062577.0	1217311.0	continuous-1518-both_sexes	phecode-835-both_sexes	0.0754	0.0847	0.0154	0.052	-0.1032	0.0121	0.0411	-2.5097
EUR	EUR	0.0031	0.0071	0.0065	0.0013	0.0786	0.0125	1.0549	1.0137	0.0112	0.0075	0.0034	0.0014	1.5548	1.0988	1.7291	1.1179			1062577.0	1217311.0	continuous-1518-both_sexes	phecode-960-both_sexes	0.0754	0.1158	0.0154	0.0632	0.0998	0.0139	0.0405	2.4604
EUR	EUR	0.0028	0.0054	0.0063	0.0012	0.0786	0.0115	1.0549	1.0068	0.0112	0.0074	0.0034	0.0014	1.5548	1.0926	1.7291	1.1026			1062577.0	1217311.0	continuous-1518-both_sexes	phecode-960.2-both_sexes	0.0754	0.0659	0.0154	0.0726	0.0941	0.0219	0.0411	2.2917
EUR	EUR	-0.0022	-0.007	0.0064	0.0013	0.0786	0.009	1.0548	1.0139	0.0112	0.0067	0.0034	0.0012	1.5548	1.0864	1.7294	1.091			1062577.0	1217311.0	continuous-1518-both_sexes	prescriptions-GABA_agonist|sedative-both_sexes	0.0752	0.153	0.0153	0.0732	-0.0825	0.096	0.0495	-1.6644
EUR	EUR	-0.0026	0.006	0.0063	0.0013	0.0786	0.0103	1.055	1.0348	0.0114	0.0071	0.0034	0.0013	1.5548	1.1144	1.7294	1.1226			1062577.0	1217311.0	continuous-1518-both_sexes	prescriptions-SSRI|selective_serotonin_re-uptake_inhibitor-both_sexes	0.0754	0.2839	0.0156	0.0576	-0.0912	0.0525	0.0471	-1.9387
EUR	EUR	0.0016	-0.0023	0.0055	0.0012	0.0786	0.0157	1.0549	1.0571	0.0112	0.0086	0.0034	0.0018	1.5548	1.1619	1.7291	1.194			1062577.0	1217311.0	continuous-1518-both_sexes	prescriptions-albuterol-both_sexes	0.0754	0.2944	0.0154	0.0441	0.0456	0.1772	0.0338	1.3494
EUR	EUR	0.0008	0.0006	0.0054	0.0013	0.0786	0.0067	1.0549	1.0162	0.0112	0.007	0.0034	0.0011	1.5548	1.071	1.7291	1.0739			1062577.0	1217311.0	continuous-1518-both_sexes	prescriptions-alpha1-antagonist|alpha_blocker-both_sexes	0.0754	0.2195	0.0154	0.0942	0.0348	0.528	0.0551	0.6311
EUR	EUR	-0.0017	0.0013	0.0065	0.0013	0.0786	0.0058	1.0549	1.063	0.0112	0.0069	0.0034	0.0012	1.5548	1.1113	1.7291	1.1123			1062577.0	1217311.0	continuous-1518-both_sexes	prescriptions-amoxicillin_clavulanic_acid-both_sexes	0.0754	0.5612	0.0154	0.0616	-0.0812	0.1781	0.0603	-1.3467
EUR	EUR	-0.0017	-0.0014	0.0058	0.0012	0.0786	0.0088	1.0549	1.0192	0.0112	0.0073	0.0034	0.0012	1.5548	1.0926	1.7291	1.0949			1062577.0	1217311.0	continuous-1518-both_sexes	prescriptions-anticonvulsant|voltage-gated_calcium_channel_inhibitor|neuropathy-both_sexes	0.0754	0.2026	0.0154	0.0774	-0.0641	0.1592	0.0455	-1.4076
EUR	EUR	-0.0033	0.005	0.0061	0.0013	0.0786	0.0142	1.0549	1.0868	0.0112	0.0082	0.0034	0.0015	1.5548	1.1973	1.7291	1.2079			1062577.0	1217311.0	continuous-1518-both_sexes	prescriptions-antipyretic-both_sexes	0.0754	0.4174	0.0154	0.0396	-0.0994	0.011	0.0391	-2.5436
EUR	EUR	-0.0019	0.0091	0.0067	0.0013	0.0786	0.008	1.0549	1.0292	0.0112	0.0075	0.0034	0.0013	1.5548	1.0895	1.7291	1.0998			1062577.0	1217311.0	continuous-1518-both_sexes	prescriptions-antispasmodic-both_sexes	0.0754	0.2927	0.0154	0.0754	-0.0765	0.1624	0.0548	-1.397
EUR	EUR	0.0023	0.0189	0.0065	0.0016	0.0786	0.0224	1.0549	1.056	0.0112	0.0085	0.0034	0.0019	1.5548	1.207	1.7291	1.2493			1062577.0	1217311.0	continuous-1518-both_sexes	prescriptions-bendroflumethiazide-both_sexes	0.0754	0.2246	0.0154	0.0343	0.0544	0.1429	0.0371	1.4651
EUR	EUR	-0.0017	0.0013	0.0065	0.0013	0.0786	0.0058	1.0549	1.063	0.0112	0.0069	0.0034	0.0012	1.5548	1.1113	1.7291	1.1123			1062577.0	1217311.0	continuous-1518-both_sexes	prescriptions-beta-lactam_antibiotic|beta-lactamase_inhibitor|antibiotic-both_sexes	0.0754	0.5612	0.0154	0.0617	-0.0812	0.1781	0.0603	-1.3467
EUR	EUR	0.0016	-0.0023	0.0055	0.0012	0.0786	0.0157	1.0549	1.0571	0.0112	0.0086	0.0034	0.0018	1.5548	1.1619	1.7291	1.194			1062577.0	1217311.0	continuous-1518-both_sexes	prescriptions-beta2-agonist|bronchodilator|asthma-both_sexes	0.0754	0.2944	0.0154	0.0441	0.0456	0.1772	0.0338	1.3494
EUR	EUR	0.0019	0.0352	0.0059	0.0013	0.0786	0.0189	1.0549	1.0408	0.0112	0.0086	0.0034	0.0015	1.5548	1.1811	1.7291	1.2031			1062577.0	1217311.0	continuous-1518-both_sexes	prescriptions-biguanides|diabetes-both_sexes	0.0754	0.2008	0.0154	0.0425	0.0484	0.1472	0.0334	1.4495
EUR	EUR	0.0004	-0.0024	0.0059	0.0012	0.0786	0.0094	1.0549	1.0293	0.0112	0.0071	0.0034	0.0015	1.5548	1.105	1.7291	1.1097			1062577.0	1217311.0	continuous-1518-both_sexes	prescriptions-citalopram-both_sexes	0.0754	0.2668	0.0154	0.0649	0.0154	0.7189	0.0429	0.3599
EUR	EUR	0.0004	-0.0057	0.006	0.0012	0.0786	0.0071	1.0549	1.044	0.0112	0.0076	0.0034	0.0014	1.5548	1.0957	1.7291	1.1055			1062577.0	1217311.0	continuous-1518-both_sexes	prescriptions-clarithromycin-both_sexes	0.0754	0.4167	0.0154	0.072	0.0178	0.7341	0.0525	0.3396
EUR	EUR	0.0003	-0.0014	0.0054	0.0013	0.0786	0.0075	1.0549	1.0446	0.0112	0.0081	0.0034	0.0013	1.5548	1.1082	1.7291	1.1088			1062577.0	1217311.0	continuous-1518-both_sexes	prescriptions-corticosteroid|aminoglycoside_antibiotic|antibiotic-both_sexes	0.0754	0.4097	0.0154	0.0749	0.011	0.8375	0.0536	0.2051
EUR	EUR	0.0003	-0.0014	0.0054	0.0013	0.0786	0.0075	1.0549	1.0446	0.0112	0.0081	0.0034	0.0013	1.5548	1.1082	1.7291	1.1088			1062577.0	1217311.0	continuous-1518-both_sexes	prescriptions-dexamethasone_acetic_acid_neomycin-both_sexes	0.0754	0.4097	0.0154	0.0749	0.011	0.8375	0.0536	0.2051
EUR	EUR	-0.0012	-0.0034	0.0065	0.0012	0.0786	0.0089	1.0549	1.0466	0.0112	0.007	0.0034	0.0012	1.5548	1.1301	1.7291	1.1249			1062577.0	1217311.0	continuous-1518-both_sexes	prescriptions-diazepam-both_sexes	0.0754	0.3734	0.0154	0.0564	-0.0451	0.3248	0.0458	-0.9846
EUR	EUR	-0.0003	0.0092	0.0057	0.0013	0.0786	0.008	1.0549	1.0103	0.0112	0.0069	0.0034	0.0012	1.5548	1.0741	1.7291	1.0789			1062577.0	1217311.0	continuous-1518-both_sexes	prescriptions-doxazosin-both_sexes	0.0754	0.1303	0.0154	0.0878	-0.011	0.8303	0.0514	-0.2143
EUR	EUR	-0.0026	0.006	0.0063	0.0013	0.0786	0.0103	1.0549	1.0349	0.0112	0.0068	0.0034	0.0013	1.5548	1.1144	1.7291	1.123			1062577.0	1217311.0	continuous-1518-both_sexes	prescriptions-fluoxetine-both_sexes	0.0754	0.2835	0.0154	0.0555	-0.0912	0.0535	0.0473	-1.9305
EUR	EUR	-0.0017	-0.0014	0.0058	0.0012	0.0786	0.0088	1.0549	1.0192	0.0112	0.0073	0.0034	0.0012	1.5548	1.0926	1.7291	1.0949			1062577.0	1217311.0	continuous-1518-both_sexes	prescriptions-gabapentin-both_sexes	0.0754	0.2026	0.0154	0.0774	-0.0641	0.1592	0.0455	-1.4076
EUR	EUR	-0.0027	0.0172	0.0062	0.0013	0.0786	0.0068	1.0549	1.061	0.0112	0.007	0.0034	0.0012	1.5548	1.1175	1.7291	1.1183			1062577.0	1217311.0	continuous-1518-both_sexes	prescriptions-hydrocortisone-both_sexes	0.0754	0.5159	0.0154	0.0593	-0.1177	0.0313	0.0547	-2.1527
EUR	EUR	0.0623	1.0481	0.01	0.0031	0.0623	0.0623	1.0481	1.0481	0.01	0.01	0.0031	0.0031	1.4423	1.4423	1.5326	1.5326			1062577.0	1217311.0	continuous-1528-both_sexes	continuous-1528-both_sexes	0.0902	0.0902	0.0188	0.0188	1.0	0.0	4.3603e-07	2293434.5766
EUR	EUR	0.0057	0.0308	0.0065	0.0016	0.0623	0.0434	1.0481	1.0302	0.01	0.0091	0.0031	0.0022	1.4423	1.3306	1.5326	1.3954			1062577.0	1217311.0	continuous-1528-both_sexes	continuous-1548-both_sexes	0.0902	0.0764	0.0188	0.023	0.1099	0.0004	0.0309	3.5587
EUR	EUR	-0.008	-0.0228	0.0074	0.0018	0.0623	0.0779	1.0481	1.1443	0.01	0.012	0.0031	0.0035	1.4423	1.6524	1.5326	1.8066			1062577.0	1217311.0	continuous-1528-both_sexes	continuous-1558-both_sexes	0.0902	0.1789	0.0188	0.0149	-0.1145	1.2419e-05	0.0262	-4.3701
EUR	EUR	0.0082	0.0607	0.0099	0.0028	0.0623	0.2359	1.0481	1.3996	0.01	0.0413	0.0031	0.0121	1.4423	2.2071	1.5326	3.4138			1062577.0	1217311.0	continuous-1528-both_sexes	continuous-1697-both_sexes	0.0902	0.1655	0.0188	0.0171	0.0677	0.0031	0.0229	2.9581
EUR	EUR	0.002	0.0011	0.0086	0.0023	0.0623	0.1163	1.048	1.2187	0.0101	0.0986	0.0031	0.0285	1.4423	1.5108	1.5327	2.28			1062577.0	1217311.0	continuous-1528-both_sexes	continuous-1717-both_sexes	0.0901	0.1709	0.0189	0.077	0.0231	0.3951	0.0271	0.8505
EUR	EUR	-0.0109	-0.0544	0.0066	0.0018	0.0623	0.0692	1.0481	1.0784	0.01	0.0152	0.0031	0.0033	1.4423	1.4817	1.5326	1.6257			1062577.0	1217311.0	continuous-1528-both_sexes	continuous-1757-both_sexes	0.0902	0.1252	0.0188	0.0243	-0.166	3.5962e-10	0.0265	-6.2706
EUR	EUR	0.0046	0.0035	0.0068	0.0025	0.0623	0.0604	1.0481	1.0663	0.01	0.009	0.0031	0.0044	1.4423	1.2531	1.5326	1.2671			1062577.0	1217311.0	continuous-1528-both_sexes	continuous-1845-both_sexes-irnt	0.0902	0.2483	0.0188	0.0338	0.0755	0.0669	0.0412	1.8322
EUR	EUR	-0.0006	0.0177	0.006	0.0015	0.0623	0.0329	1.0481	1.0638	0.01	0.008	0.0031	0.0018	1.4423	1.3068	1.5326	1.3417			1062577.0	1217311.0	continuous-1528-both_sexes	continuous-189-both_sexes-irnt	0.0902	0.1868	0.0188	0.0233	-0.0124	0.7027	0.0325	-0.3817
EUR	EUR	-0.0045	0.0051	0.0059	0.0016	0.0623	0.0255	1.0481	1.0119	0.01	0.0078	0.0031	0.0022	1.4423	1.1555	1.5326	1.1738			1062577.0	1217311.0	continuous-1528-both_sexes	continuous-20009-both_sexes-irnt	0.0902	0.0682	0.0188	0.0451	-0.1136	0.0041	0.0396	-2.8687
EUR	EUR																				0.0	continuous-1528-both_sexes	continuous-20015-both_sexes-irnt
EUR	EUR	0.0053	0.0246	0.0065	0.0029	0.0623	0.2152	1.0481	1.1164	0.01	0.012	0.0031	0.0099	1.4423	1.5696	1.5326	1.7183			1062577.0	1217311.0	continuous-1528-both_sexes	continuous-20016-both_sexes-irnt	0.0902	0.1621	0.0188	0.0167	0.0455	0.0685	0.025	1.8214
EUR	EUR	-0.002	-0.0028	0.0057	0.0019	0.0623	0.0184	1.0481	1.0318	0.01	0.0073	0.0031	0.0036	1.4423	1.0802	1.5326	1.0808			1062577.0	1217311.0	continuous-1528-both_sexes	continuous-20021-both_sexes-irnt	0.0902	0.393	0.0188	0.0903	-0.0604	0.2826	0.0562	-1.0745
EUR	EUR	0.0033	-0.0087	0.007	0.0018	0.0623	0.0771	1.0481	1.1053	0.01	0.0112	0.0031	0.0029	1.4423	1.592	1.5326	1.7601			1062577.0	1217311.0	continuous-1528-both_sexes	continuous-20023-both_sexes-irnt	0.0902	0.1386	0.0188	0.0148	0.0472	0.068	0.0259	1.825
EUR	EUR	-0.0021	-0.0229	0.0071	0.0021	0.0623	0.1044	1.0481	1.0954	0.01	0.0154	0.0031	0.0056	1.4423	1.6183	1.5326	1.8508			1062577.0	1217311.0	continuous-1528-both_sexes	continuous-20127-both_sexes-irnt	0.0902	0.1121	0.0188	0.0181	-0.026	0.324	0.0264	-0.9863
EUR	EUR	0.0095	0.0415	0.0084	0.0041	0.0623	0.446	1.0481	1.1437	0.01	0.0262	0.0031	0.0246	1.4423	1.7452	1.5326	2.4289			1062577.0	1217311.0	continuous-1528-both_sexes	continuous-20153-both_sexes-irnt	0.0902	0.1006	0.0188	0.0183	0.0569	0.0192	0.0243	2.3426
EUR	EUR	0.0037	0.0131	0.0053	0.0022	0.0623	0.0543	1.0481	1.0076	0.01	0.007	0.0031	0.0043	1.4387	1.1428	1.5325	1.1562			1062577.0	1217311.0	continuous-1528-both_sexes	continuous-20498-both_sexes	0.0903	0.0484	0.0188	0.0447	0.0629	0.098	0.038	1.6544
EUR	EUR	-0.001	-0.0064	0.0062	0.0015	0.0623	0.0438	1.0481	1.0248	0.01	0.0092	0.0031	0.0025	1.4423	1.3238	1.5326	1.3847			1062577.0	1217311.0	continuous-1528-both_sexes	continuous-2050-both_sexes	0.0902	0.0646	0.0188	0.024	-0.0192	0.5069	0.029	-0.6636
EUR	EUR	-0.0009	0.0046	0.0056	0.0022	0.0623	0.0431	1.0481	1.0289	0.01	0.0077	0.0031	0.0047	1.4423	1.1396	1.5326	1.1513			1062577.0	1217311.0	continuous-1528-both_sexes	continuous-20506-both_sexes	0.0902	0.1908	0.0188	0.0509	-0.0183	0.6679	0.0426	-0.429
EUR	EUR	-0.0008	0.0017	0.0055	0.002	0.0623	0.0433	1.0481	1.0215	0.01	0.0071	0.0031	0.0043	1.4423	1.1333	1.5326	1.1411			1062577.0	1217311.0	continuous-1528-both_sexes	continuous-20512-both_sexes	0.0902	0.1527	0.0188	0.0504	-0.0151	0.6962	0.0386	-0.3904
EUR	EUR	-0.0029	0.0047	0.0058	0.0023	0.0623	0.0582	1.0481	1.03	0.01	0.0078	0.0031	0.005	1.4423	1.1779	1.5326	1.1948			1062577.0	1217311.0	continuous-1528-both_sexes	continuous-20519-both_sexes	0.0902	0.1539	0.0188	0.0403	-0.0487	0.2148	0.0392	-1.2406
EUR	EUR	0.0013	-0.0049	0.0065	0.0016	0.0623	0.0438	1.0481	1.033	0.01	0.0096	0.0031	0.0025	1.4423	1.3306	1.5326	1.3954			1062577.0	1217311.0	continuous-1528-both_sexes	continuous-2070-both_sexes	0.0902	0.0834	0.0188	0.0242	0.0246	0.4176	0.0303	0.8107
EUR	EUR	0.0036	0.0386	0.0082	0.0023	0.0623	0.2391	1.0481	1.3	0.01	0.0244	0.0031	0.0082	1.4423	2.5357	1.5326	3.3572			1062577.0	1217311.0	continuous-1528-both_sexes	continuous-21001-both_sexes-irnt	0.0902	0.1272	0.0188	0.0103	0.0297	0.122	0.0192	1.5464
EUR	EUR	0.0076	0.0723	0.0084	0.0024	0.0623	0.266	1.0481	1.3674	0.01	0.03	0.0031	0.0095	1.4423	2.6503	1.5326	3.6128			1062577.0	1217311.0	continuous-1528-both_sexes	continuous-21002-both_sexes-irnt	0.0902	0.1406	0.0188	0.0115	0.0592	0.0015	0.0186	3.1785
EUR	EUR	0.0011	-0.0196	0.0076	0.0022	0.0623	0.1474	1.0481	1.1911	0.01	0.0167	0.0031	0.0056	1.4423	1.9548	1.5326	2.3258			1062577.0	1217311.0	continuous-1528-both_sexes	continuous-2139-both_sexes-irnt	0.0902	0.1441	0.0188	0.0126	0.0113	0.6207	0.0228	0.4949
EUR	EUR	-0.006	-0.0267	0.0072	0.0019	0.0623	0.1005	1.0481	1.0799	0.01	0.0117	0.0031	0.0033	1.4423	1.7374	1.5326	1.9338			1062577.0	1217311.0	continuous-1528-both_sexes	continuous-2178-both_sexes	0.0902	0.0855	0.0188	0.0125	-0.0763	0.0011	0.0233	-3.2691
EUR	EUR	-0.0053	-0.0203	0.0069	0.0018	0.0623	0.0689	1.0481	1.081	0.01	0.0119	0.0031	0.0035	1.4423	1.4387	1.5326	1.5882			1062577.0	1217311.0	continuous-1528-both_sexes	continuous-2217-both_sexes-irnt	0.0902	0.1376	0.0188	0.0203	-0.0814	0.0022	0.0266	-3.0622
EUR	EUR	-0.0073	-0.0093	0.0065	0.0017	0.0623	0.0752	1.0481	1.0636	0.01	0.0105	0.0031	0.003	1.4423	1.5808	1.5326	1.697			1062577.0	1217311.0	continuous-1528-both_sexes	continuous-2237-both_sexes	0.0902	0.0913	0.0188	0.015	-0.1062	1.4656e-05	0.0245	-4.3338
EUR	EUR	0.0165	0.1204	0.0069	0.0017	0.0623	0.0601	1.0481	1.0463	0.01	0.016	0.0031	0.0055	1.4423	1.4175	1.5326	1.562			1062577.0	1217311.0	continuous-1528-both_sexes	continuous-2267-both_sexes	0.0902	0.0824	0.0188	0.0285	0.27	2.1438e-19	0.03	9.0057
EUR	EUR	0.0016	0.0028	0.0058	0.0014	0.0623	0.0223	1.0481	1.0177	0.01	0.0086	0.0031	0.0018	1.4423	1.1811	1.5326	1.1995			1062577.0	1217311.0	continuous-1528-both_sexes	continuous-2277-both_sexes	0.0902	0.0889	0.0188	0.043	0.0423	0.2632	0.0378	1.1189
EUR	EUR	0.0013	0.0238	0.0058	0.0014	0.0623	0.0328	1.0481	1.0241	0.01	0.0087	0.0031	0.0018	1.4423	1.2697	1.5326	1.3012			1062577.0	1217311.0	continuous-1528-both_sexes	continuous-2296-both_sexes	0.0902	0.08	0.0188	0.029	0.0293	0.3481	0.0312	0.9383
EUR	EUR	0.0077	0.0708	0.0083	0.0024	0.0623	0.2623	1.0481	1.3402	0.01	0.0292	0.0031	0.0093	1.4423	2.5831	1.5326	3.5238			1062577.0	1217311.0	continuous-1528-both_sexes	continuous-23098-both_sexes-irnt	0.0902	0.1348	0.0188	0.0116	0.0601	0.0013	0.0187	3.2197
EUR	EUR	-0.0014	0.0078	0.0085	0.0025	0.0623	0.2343	1.0481	1.1556	0.01	0.0223	0.0031	0.0071	1.4423	2.4421	1.5326	3.1063			1062577.0	1217311.0	continuous-1528-both_sexes	continuous-23099-both_sexes-irnt	0.0902	0.0739	0.0188	0.0106	-0.0114	0.5827	0.0208	-0.5494
EUR	EUR	0.0032	0.0411	0.0085	0.0024	0.0623	0.2422	1.0481	1.3525	0.01	0.0248	0.0031	0.008	1.4423	2.5736	1.5326	3.3612			1062577.0	1217311.0	continuous-1528-both_sexes	continuous-23100-both_sexes-irnt	0.0902	0.1493	0.0188	0.0105	0.0262	0.1817	0.0196	1.3356
EUR	EUR	0.0122	0.1	0.0095	0.0027	0.0623	0.3042	1.0481	1.4914	0.01	0.045	0.0031	0.013	1.4423	2.7379	1.5326	4.0632			1062577.0	1217311.0	continuous-1528-both_sexes	continuous-23101-both_sexes-irnt	0.0902	0.1604	0.0188	0.0147	0.0887	4.2441e-06	0.0193	4.5991
EUR	EUR	0.0121	0.0991	0.0094	0.0027	0.0623	0.2998	1.0481	1.4693	0.01	0.0442	0.0031	0.0128	1.4423	2.6988	1.5326	4.0042			1062577.0	1217311.0	continuous-1528-both_sexes	continuous-23102-both_sexes-irnt	0.0902	0.1562	0.0188	0.0147	0.0887	4.0761e-06	0.0193	4.6075
EUR	EUR	0.0038	0.0375	0.0082	0.0024	0.0623	0.2438	1.0481	1.3189	0.01	0.0246	0.0031	0.0083	1.4423	2.5546	1.5326	3.3898			1062577.0	1217311.0	continuous-1528-both_sexes	continuous-23104-both_sexes-irnt	0.0902	0.1334	0.0188	0.0103	0.0312	0.1049	0.0193	1.6216
EUR	EUR	0.0111	0.0948	0.0091	0.0026	0.0623	0.2959	1.0481	1.4448	0.01	0.0409	0.0031	0.012	1.4423	2.7085	1.5326	3.936			1062577.0	1217311.0	continuous-1528-both_sexes	continuous-23105-both_sexes-irnt	0.0902	0.1515	0.0188	0.0139	0.0818	1.6581e-05	0.019	4.3066
EUR	EUR	-0.0098	-0.069	0.0085	0.0022	0.0623	0.2555	1.0479	1.362	0.01	0.0311	0.0031	0.0091	1.4387	2.5593	1.5326	3.5835			1062577.0	1217311.0	continuous-1528-both_sexes	continuous-23106-both_sexes-irnt	0.09	0.1401	0.0189	0.012	-0.0774	6.5445e-06	0.0172	-4.508
EUR	EUR	-0.009	-0.0697	0.009	0.0022	0.0623	0.2356	1.0481	1.3279	0.01	0.0307	0.0031	0.0088	1.4423	2.4329	1.5326	3.3729			1062577.0	1217311.0	continuous-1528-both_sexes	continuous-23107-both_sexes-irnt	0.0902	0.1382	0.0188	0.0129	-0.0742	4.7764e-05	0.0183	-4.0663
EUR	EUR	-0.0084	-0.0711	0.0091	0.0023	0.0623	0.2417	1.0481	1.3467	0.01	0.0308	0.0031	0.009	1.4423	2.498	1.5326	3.4432			1062577.0	1217311.0	continuous-1528-both_sexes	continuous-23108-both_sexes-irnt	0.0902	0.1419	0.0188	0.0126	-0.0686	0.0002	0.0184	-3.7174
EUR	EUR	-0.0094	-0.0505	0.0081	0.0022	0.0623	0.2385	1.0481	1.394	0.01	0.0307	0.0031	0.0085	1.4423	2.5309	1.5326	3.4549			1062577.0	1217311.0	continuous-1528-both_sexes	continuous-23109-both_sexes-irnt	0.0902	0.1605	0.0188	0.0125	-0.0768	2.1551e-05	0.0181	-4.2482
EUR	EUR	-0.0087	-0.0503	0.0084	0.0021	0.0623	0.2262	1.0481	1.3449	0.01	0.0288	0.0031	0.0081	1.4423	2.4236	1.5326	3.288			1062577.0	1217311.0	continuous-1528-both_sexes	continuous-23110-both_sexes-irnt	0.0902	0.1508	0.0188	0.0126	-0.0737	4.3466e-05	0.018	-4.0882
EUR	EUR	-0.0008	-0.0026	0.0083	0.0025	0.0623	0.2257	1.0481	1.1567	0.01	0.0205	0.0031	0.0065	1.4423	2.4098	1.5326	3.0432			1062577.0	1217311.0	continuous-1528-both_sexes	continuous-23111-both_sexes-irnt	0.0902	0.0767	0.0188	0.01	-0.0065	0.7574	0.0211	-0.3089
EUR	EUR	0.0033	0.0312	0.0077	0.0023	0.0623	0.2403	1.0481	1.1445	0.01	0.0213	0.0031	0.0073	1.4423	2.4282	1.5326	3.1358			1062577.0	1217311.0	continuous-1528-both_sexes	continuous-23112-both_sexes-irnt	0.0902	0.0676	0.0188	0.01	0.027	0.1598	0.0192	1.4056
EUR	EUR	0.0107	0.0957	0.0093	0.0026	0.0623	0.2811	1.0481	1.4298	0.01	0.0396	0.0031	0.0114	1.4423	2.6648	1.5326	3.8026			1062577.0	1217311.0	continuous-1528-both_sexes	continuous-23113-both_sexes-irnt	0.0902	0.1534	0.0188	0.0141	0.0805	2.3664e-05	0.0191	4.2272
EUR	EUR	0.0106	0.0967	0.0093	0.0026	0.0623	0.2835	1.0481	1.4448	0.01	0.04	0.0031	0.0115	1.4423	2.689	1.5326	3.8373			1062577.0	1217311.0	continuous-1528-both_sexes	continuous-23114-both_sexes-irnt	0.0902	0.1568	0.0188	0.0141	0.0796	3.033e-05	0.0191	4.171
EUR	EUR	-7.1053e-05	-0.0013	0.0084	0.0025	0.0623	0.226	1.0481	1.1568	0.01	0.0209	0.0031	0.0065	1.4423	2.419	1.5326	3.0441			1062577.0	1217311.0	continuous-1528-both_sexes	continuous-23115-both_sexes-irnt	0.0902	0.0767	0.0188	0.0102	-0.0006	0.9774	0.0211	-0.0284
EUR	EUR	0.0038	0.0321	0.0077	0.0023	0.0623	0.2419	1.0481	1.1437	0.01	0.0217	0.0031	0.0074	1.4423	2.4421	1.5326	3.1491			1062577.0	1217311.0	continuous-1528-both_sexes	continuous-23116-both_sexes-irnt	0.0902	0.0669	0.0188	0.0101	0.0312	0.1043	0.0192	1.6243
EUR	EUR	0.0103	0.0943	0.0092	0.0026	0.0623	0.2868	1.0481	1.4535	0.01	0.0388	0.0031	0.0113	1.4423	2.7379	1.5326	3.8675			1062577.0	1217311.0	continuous-1528-both_sexes	continuous-23117-both_sexes-irnt	0.0902	0.1581	0.0188	0.0135	0.0768	4.9965e-05	0.0189	4.0558
EUR	EUR	0.0102	0.0928	0.0091	0.0025	0.0623	0.2792	1.0481	1.4136	0.01	0.0378	0.0031	0.011	1.4423	2.6599	1.5326	3.7626			1062577.0	1217311.0	continuous-1528-both_sexes	continuous-23118-both_sexes-irnt	0.0902	0.1497	0.0188	0.0137	0.0777	4.066e-05	0.0189	4.1037
EUR	EUR	-0.0002	0.0163	0.0085	0.0025	0.0623	0.2285	1.0481	1.1439	0.01	0.0227	0.0031	0.0071	1.4423	2.3868	1.5326	3.052			1062577.0	1217311.0	continuous-1528-both_sexes	continuous-23119-both_sexes-irnt	0.0902	0.0701	0.0188	0.0111	-0.002	0.9216	0.0206	-0.0984
EUR	EUR	0.0035	0.0439	0.0082	0.0023	0.0623	0.2229	1.0481	1.2669	0.01	0.0231	0.0031	0.0076	1.4423	2.3914	1.5326	3.1297			1062577.0	1217311.0	continuous-1528-both_sexes	continuous-23120-both_sexes-irnt	0.0902	0.1253	0.0188	0.0109	0.0301	0.1238	0.0195	1.5391
EUR	EUR	0.0115	0.0886	0.0087	0.0025	0.0623	0.2687	1.0481	1.4095	0.01	0.0386	0.0031	0.0111	1.4423	2.5736	1.5326	3.6754			1062577.0	1217311.0	continuous-1528-both_sexes	continuous-23121-both_sexes-irnt	0.0902	0.1531	0.0188	0.0144	0.0886	5.7799e-06	0.0195	4.5343
EUR	EUR	0.0113	0.0903	0.0089	0.0026	0.0623	0.2709	1.0481	1.426	0.01	0.0393	0.0031	0.0113	1.4423	2.5926	1.5326	3.7136			1062577.0	1217311.0	continuous-1528-both_sexes	continuous-23122-both_sexes-irnt	0.0902	0.157	0.0188	0.0145	0.0871	8.3739e-06	0.0195	4.4554
EUR	EUR	-6.8951e-05	0.0167	0.0085	0.0024	0.0623	0.2305	1.0481	1.1413	0.01	0.0226	0.0031	0.0071	1.4423	2.3868	1.5326	3.0677			1062577.0	1217311.0	continuous-1528-both_sexes	continuous-23123-both_sexes-irnt	0.0902	0.0683	0.0188	0.0109	-0.0006	0.9775	0.0204	-0.0282
EUR	EUR	0.0038	0.045	0.0083	0.0023	0.0623	0.228	1.0481	1.2958	0.01	0.0235	0.0031	0.0078	1.4423	2.4421	1.5326	3.2015			1062577.0	1217311.0	continuous-1528-both_sexes	continuous-23124-both_sexes-irnt	0.0902	0.1344	0.0188	0.0107	0.0318	0.1012	0.0194	1.6389
EUR	EUR	0.011	0.0859	0.0088	0.0025	0.0623	0.2665	1.0481	1.4106	0.01	0.037	0.0031	0.011	1.4423	2.5783	1.5326	3.6537			1062577.0	1217311.0	continuous-1528-both_sexes	continuous-23125-both_sexes-irnt	0.0902	0.1547	0.0188	0.0139	0.0853	1.1664e-05	0.0195	4.3838
EUR	EUR	0.011	0.086	0.0087	0.0025	0.0623	0.2673	1.0481	1.4147	0.01	0.0374	0.0031	0.011	1.4423	2.5783	1.5326	3.6686			1062577.0	1217311.0	continuous-1528-both_sexes	continuous-23126-both_sexes-irnt	0.0902	0.1554	0.0188	0.014	0.0851	1.3491e-05	0.0195	4.352
EUR	EUR	-0.0013	0.0147	0.0086	0.0024	0.0623	0.2093	1.0481	1.2897	0.01	0.0232	0.0031	0.0071	1.4423	2.3777	1.5326	3.0342			1062577.0	1217311.0	continuous-1528-both_sexes	continuous-23127-both_sexes-irnt	0.0902	0.1424	0.0188	0.0114	-0.0117	0.5735	0.0208	-0.563
EUR	EUR	0.0128	0.0963	0.0096	0.0027	0.0623	0.2938	1.0481	1.4944	0.01	0.0469	0.0031	0.0135	1.4423	2.6551	1.5326	3.9846			1062577.0	1217311.0	continuous-1528-both_sexes	continuous-23129-both_sexes-irnt	0.0902	0.1656	0.0188	0.0157	0.0946	2.0463e-06	0.0199	4.7488
EUR	EUR	0.0129	0.0962	0.0096	0.0027	0.0623	0.2933	1.0481	1.4949	0.01	0.0468	0.0031	0.0135	1.4423	2.6599	1.5326	3.9802			1062577.0	1217311.0	continuous-1528-both_sexes	continuous-23130-both_sexes-irnt	0.0902	0.1661	0.0188	0.0157	0.0957	1.6957e-06	0.02	4.7867
EUR	EUR	0.0099	-1.1233e-05	0.0061	0.0028	0.0623	0.0855	1.0481	1.0637	0.01	0.0075	0.0031	0.0068	1.4423	1.2201	1.5326	1.2261			1062577.0	1217311.0	continuous-1528-both_sexes	continuous-2946-both_sexes-irnt	0.0902	0.2817	0.0188	0.0334	0.1356	0.0005	0.0391	3.4693
EUR	EUR	-0.0045	-0.0163	0.0084	0.0023	0.0623	0.1765	1.0481	1.2152	0.01	0.0344	0.0031	0.0101	1.4423	1.8972	1.5327	2.7292			1062577.0	1217311.0	continuous-1528-both_sexes	continuous-30000-both_sexes-irnt	0.0902	0.1244	0.0188	0.0199	-0.0425	0.0495	0.0217	-1.9641
EUR	EUR	0.002	-0.0418	0.0094	0.0025	0.0623	0.1841	1.0481	1.5448	0.01	0.0627	0.0031	0.0148	1.4423	1.9798	1.5327	3.1457			1062577.0	1217311.0	continuous-1528-both_sexes	continuous-30010-both_sexes-irnt	0.0902	0.2539	0.0188	0.0292	0.0182	0.4403	0.0236	0.7717
EUR	EUR	0.0029	-0.0115	0.0089	0.0022	0.0623	0.1266	1.0481	1.4251	0.01	0.0574	0.0031	0.011	1.4423	1.7688	1.5326	2.5246			1062577.0	1217311.0	continuous-1528-both_sexes	continuous-30020-both_sexes-irnt	0.0902	0.2788	0.0188	0.0376	0.0324	0.1886	0.0246	1.3148
EUR	EUR	0.0014	-0.012	0.009	0.0022	0.0623	0.1221	1.0481	1.4219	0.01	0.0582	0.0031	0.0113	1.4423	1.7609	1.5326	2.482			1062577.0	1217311.0	continuous-1528-both_sexes	continuous-30030-both_sexes-irnt	0.0902	0.2847	0.0188	0.0393	0.0163	0.5079	0.0247	0.6622
EUR	EUR	-0.0019	0.0543	0.0085	0.0024	0.0623	0.2048	1.048	1.5667	0.01	0.0989	0.0031	0.021	1.4423	1.8606	1.5327	3.3776			1062577.0	1217311.0	continuous-1528-both_sexes	continuous-30040-both_sexes-irnt	0.0902	0.2383	0.0188	0.0416	-0.0167	0.4378	0.0215	-0.776
EUR	EUR	0.0002	0.0516	0.008	0.0022	0.0623	0.1983	1.048	1.5222	0.01	0.1015	0.0031	0.0215	1.4423	1.7885	1.5327	3.2673			1062577.0	1217311.0	continuous-1528-both_sexes	continuous-30050-both_sexes-irnt	0.0902	0.2303	0.0188	0.0448	0.0017	0.9322	0.0202	0.085
EUR	EUR	0.0038	0.0043	0.006	0.0015	0.0623	0.0462	1.0481	1.1117	0.01	0.0231	0.0031	0.0059	1.4423	1.2631	1.5326	1.4947			1062577.0	1217311.0	continuous-1528-both_sexes	continuous-30060-both_sexes-irnt	0.0902	0.2258	0.0188	0.0467	0.0701	0.0116	0.0278	2.525
EUR	EUR	-0.0045	-0.0119	0.0083	0.0024	0.0623	0.1778	1.0481	1.3377	0.01	0.0629	0.0031	0.018	1.4423	1.6562	1.5327	2.9202			1062577.0	1217311.0	continuous-1528-both_sexes	continuous-30070-both_sexes-irnt	0.0902	0.1759	0.0188	0.0328	-0.0425	0.0718	0.0236	-1.8004
EUR	EUR	0.0049	-0.0247	0.0102	0.0026	0.0623	0.2433	1.0481	1.6186	0.01	0.0554	0.0031	0.0184	1.4423	2.0598	1.5326	3.6872			1062577.0	1217311.0	continuous-1528-both_sexes	continuous-30080-both_sexes-irnt	0.0902	0.2302	0.0188	0.0206	0.0398	0.061	0.0213	1.8735
EUR	EUR	0.0024	-0.0311	0.0099	0.0023	0.0623	0.1979	1.0481	1.5598	0.01	0.0488	0.0031	0.0148	1.4423	1.9548	1.5326	3.1983			1062577.0	1217311.0	continuous-1528-both_sexes	continuous-30090-both_sexes-irnt	0.0903	0.2547	0.0188	0.0222	0.0217	0.3035	0.021	1.0291
EUR	EUR	-0.0052	-0.0069	0.0099	0.0028	0.0623	0.2846	1.0481	1.8927	0.01	0.0919	0.0031	0.0303	1.4387	2.0471	1.5325	4.2794			1062577.0	1217311.0	continuous-1528-both_sexes	continuous-30100-both_sexes-irnt	0.0903	0.2722	0.0187	0.028	-0.0391	0.0597	0.0207	-1.8832
EUR	EUR	-0.0008	-0.0055	0.0095	0.0027	0.0623	0.195	1.048	1.5229	0.01	0.0764	0.0031	0.0238	1.4423	1.7491	1.5327	3.3367			1062577.0	1217311.0	continuous-1528-both_sexes	continuous-30110-both_sexes-irnt	0.0901	0.2238	0.0187	0.0327	-0.0069	0.7798	0.0245	-0.2796
EUR	EUR	-0.0039	-0.0039	0.0084	0.0023	0.0623	0.171	1.0481	1.3899	0.01	0.0472	0.0031	0.0129	1.4423	1.8931	1.5326	2.8792			1062577.0	1217311.0	continuous-1528-both_sexes	continuous-30120-both_sexes-irnt	0.0902	0.2075	0.0188	0.0251	-0.0376	0.0969	0.0226	-1.6603
EUR	EUR	-0.0042	1.3902e-05	0.0095	0.0025	0.0623	0.1592	1.0481	1.5898	0.01	0.0859	0.0031	0.0176	1.4387	1.7885	1.5326	2.922			1062577.0	1217311.0	continuous-1528-both_sexes	continuous-30130-both_sexes-irnt	0.0903	0.3068	0.0188	0.0447	-0.0421	0.0877	0.0247	-1.7075
EUR	EUR	-0.0034	-0.0162	0.0084	0.0021	0.0623	0.1504	1.0481	1.2025	0.01	0.0324	0.0031	0.0093	1.4423	1.7688	1.5327	2.495			1062577.0	1217311.0	continuous-1528-both_sexes	continuous-30140-both_sexes-irnt	0.0902	0.1354	0.0188	0.0216	-0.0352	0.1115	0.0221	-1.5917
EUR	EUR	-0.0025	-0.0155	0.0082	0.0024	0.0623	0.1731	1.0481	1.3739	0.01	0.0632	0.003	0.0197	1.4387	1.7767	1.5325	2.9588			1062577.0	1217311.0	continuous-1528-both_sexes	continuous-30150-both_sexes-irnt	0.0903	0.1909	0.0188	0.0323	-0.0238	0.2994	0.0229	-1.0377
EUR	EUR	-0.0004	0.0111	0.0082	0.0021	0.0623	0.1379	1.0481	1.3239	0.01	0.0365	0.0031	0.0105	1.4423	1.7218	1.5326	2.5087			1062577.0	1217311.0	continuous-1528-both_sexes	continuous-30180-both_sexes-irnt	0.0902	0.2147	0.0188	0.0242	-0.0039	0.8632	0.0224	-0.1724
EUR	EUR	-0.0015	0.0145	0.0092	0.0025	0.0623	0.1385	1.0481	1.5487	0.01	0.0908	0.0031	0.0168	1.4387	1.6601	1.5326	2.7132			1062577.0	1217311.0	continuous-1528-both_sexes	continuous-30190-both_sexes-irnt	0.0903	0.3203	0.0188	0.053	-0.016	0.5581	0.0273	-0.5857
EUR	EUR	0.0005	-0.0103	0.0084	0.0021	0.0623	0.1263	1.0481	1.3024	0.01	0.0369	0.0031	0.0096	1.4423	1.6946	1.5326	2.4013			1062577.0	1217311.0	continuous-1528-both_sexes	continuous-30200-both_sexes-irnt	0.0902	0.2158	0.0188	0.0263	0.0061	0.7984	0.024	0.2555
EUR	EUR	-0.0007	-0.0119	0.0084	0.0023	0.0623	0.1769	1.0481	1.3932	0.01	0.0674	0.0031	0.021	1.4423	1.7452	1.5327	3.0218			1062577.0	1217311.0	continuous-1528-both_sexes	continuous-30210-both_sexes-irnt	0.0902	0.1945	0.0188	0.0334	-0.0065	0.7711	0.0223	-0.2909
EUR	EUR	0.0045	0.0226	0.008	0.0024	0.0623	0.1596	1.0481	1.4037	0.01	0.0756	0.0031	0.0163	1.4423	1.8485	1.5326	2.8546			1062577.0	1217311.0	continuous-1528-both_sexes	continuous-30240-both_sexes-irnt	0.0903	0.2177	0.0188	0.0408	0.0453	0.0516	0.0233	1.9468
EUR	EUR	0.0046	0.0152	0.0083	0.0024	0.0623	0.1629	1.0481	1.4147	0.01	0.0735	0.0031	0.016	1.4405	1.9013	1.5326	2.8952			1062577.0	1217311.0	continuous-1528-both_sexes	continuous-30250-both_sexes-irnt	0.0903	0.2188	0.0188	0.0388	0.0461	0.0532	0.0239	1.9332
EUR	EUR	-0.0041	0.0261	0.0076	0.0025	0.0623	0.1644	1.0481	1.403	0.01	0.078	0.0031	0.017	1.4423	1.6259	1.5326	2.8376			1062577.0	1217311.0	continuous-1528-both_sexes	continuous-30260-both_sexes-irnt	0.0903	0.2193	0.0188	0.0425	-0.0404	0.1007	0.0246	-1.6416
EUR	EUR	-0.0027	0.0341	0.0079	0.0025	0.0623	0.1657	1.0481	1.4617	0.01	0.0746	0.0031	0.0158	1.4423	1.7648	1.5326	2.882			1062577.0	1217311.0	continuous-1528-both_sexes	continuous-30270-both_sexes-irnt	0.0902	0.2453	0.0188	0.0397	-0.0268	0.2767	0.0246	-1.0878
EUR	EUR	0.0011	0.0243	0.0079	0.002	0.0623	0.1125	1.048	1.2937	0.01	0.0542	0.0031	0.011	1.4423	1.6145	1.5326	2.2799			1062577.0	1217311.0	continuous-1528-both_sexes	continuous-30280-both_sexes-irnt	0.0901	0.2295	0.0188	0.0423	0.0132	0.59	0.0245	0.5389
EUR	EUR	0.0039	0.0279	0.0086	0.0024	0.0623	0.1716	1.0481	1.4404	0.01	0.0837	0.0031	0.0165	1.4423	1.9218	1.5327	3.0039			1062577.0	1217311.0	continuous-1528-both_sexes	continuous-30290-both_sexes-irnt	0.0902	0.2198	0.0188	0.0417	0.0378	0.1044	0.0233	1.6239
EUR	EUR	0.0041	0.0221	0.0087	0.0025	0.0623	0.1729	1.0481	1.4452	0.0102	0.0828	0.0031	0.0164	1.4387	1.9507	1.5324	3.0209			1062577.0	1217311.0	continuous-1528-both_sexes	continuous-30300-both_sexes-irnt	0.0904	0.2203	0.0191	0.041	0.0393	0.0958	0.0236	1.6656
EUR	EUR	-0.009	-0.0876	0.0082	0.0021	0.0623	0.0625	1.0481	1.069	0.01	0.0106	0.0031	0.0029	1.4423	1.4709	1.5326	1.5845			1062577.0	1217311.0	continuous-1528-both_sexes	continuous-30510-both_sexes-irnt	0.0902	0.1181	0.0188	0.0181	-0.1447	3.2346e-05	0.0348	-4.1563
EUR	EUR	-0.0041	-0.083	0.007	0.0018	0.0623	0.0433	1.0481	1.023	0.01	0.0102	0.0031	0.0023	1.4423	1.3238	1.5326	1.3848			1062577.0	1217311.0	continuous-1528-both_sexes	continuous-30520-both_sexes-irnt	0.0902	0.0598	0.0188	0.0266	-0.0793	0.0217	0.0346	-2.296
EUR	EUR	-0.012	-0.1073	0.0078	0.0019	0.0623	0.07	1.0481	1.0601	0.01	0.0106	0.0031	0.0031	1.4423	1.5071	1.5326	1.6433			1062577.0	1217311.0	continuous-1528-both_sexes	continuous-30530-both_sexes-irnt	0.0902	0.0934	0.0188	0.0164	-0.1812	3.0394e-10	0.0288	-6.2968
EUR	EUR	0.0084	0.0387	0.0085	0.0026	0.0623	0.2114	1.0481	1.1645	0.01	0.0238	0.0031	0.0091	1.4423	2.1199	1.5326	2.8357			1062577.0	1217311.0	continuous-1528-both_sexes	continuous-3062-both_sexes-irnt	0.0902	0.0896	0.0188	0.0129	0.0729	0.0012	0.0225	3.2432
EUR	EUR	0.008	0.0372	0.0081	0.0025	0.0623	0.1917	1.0481	1.1329	0.01	0.0196	0.0031	0.0076	1.4423	2.0344	1.5326	2.6456			1062577.0	1217311.0	continuous-1528-both_sexes	continuous-3063-both_sexes-irnt	0.0902	0.0808	0.0188	0.0119	0.0736	0.0013	0.0229	3.2107
EUR	EUR	0.0052	0.0225	0.0084	0.0023	0.0623	0.1023	1.0481	1.0876	0.01	0.0145	0.0031	0.005	1.4423	1.6334	1.5326	1.9087			1062577.0	1217311.0	continuous-1528-both_sexes	continuous-3064-both_sexes-irnt	0.0902	0.0964	0.0188	0.0159	0.0656	0.0232	0.0289	2.2706
EUR	EUR	0.0021	0.0352	0.0094	0.0031	0.0623	0.2909	1.0481	1.3257	0.01	0.0278	0.0031	0.0169	1.4423	2.0344	1.5326	2.7326			1062577.0	1217311.0	continuous-1528-both_sexes	continuous-3143-both_sexes-irnt	0.0902	0.188	0.0188	0.0161	0.0155	0.496	0.0227	0.6808
EUR	EUR	0.0073	0.0038	0.0077	0.0027	0.0623	0.2631	1.0481	1.2548	0.01	0.0458	0.0031	0.0274	1.4387	1.7024	1.5326	2.6373			1062577.0	1217311.0	continuous-1528-both_sexes	continuous-3144-both_sexes-irnt	0.0903	0.1556	0.0188	0.028	0.0569	0.0075	0.0213	2.6757
EUR	EUR	0.009	-0.0008	0.0077	0.0028	0.0623	0.2912	1.0481	1.3336	0.01	0.0476	0.0031	0.0286	1.4387	1.7806	1.5326	2.8277			1062577.0	1217311.0	continuous-1528-both_sexes	continuous-3147-both_sexes-irnt	0.0903	0.1826	0.0188	0.026	0.0669	0.0012	0.0206	3.247
EUR	EUR	0.0089	-0.0008	0.0077	0.0027	0.0623	0.2873	1.0481	1.3066	0.01	0.0467	0.0031	0.0282	1.4387	1.7491	1.5326	2.7783			1062577.0	1217311.0	continuous-1528-both_sexes	continuous-3148-both_sexes-irnt	0.0903	0.1724	0.0188	0.0263	0.0666	0.0012	0.0205	3.2497
EUR	EUR	0.0039	-0.002	0.0061	0.0014	0.0623	0.054	1.0481	1.0394	0.01	0.0119	0.0031	0.0028	1.4423	1.4034	1.5326	1.4946			1062577.0	1217311.0	continuous-1528-both_sexes	continuous-399-both_sexes-irnt	0.0902	0.0797	0.0188	0.024	0.0679	0.0045	0.0239	2.8426
EUR	EUR	0.0015	-0.0021	0.0063	0.0016	0.0623	0.0805	1.0481	1.1051	0.01	0.0124	0.0031	0.0034	1.4423	1.607	1.5326	1.7784			1062577.0	1217311.0	continuous-1528-both_sexes	continuous-400-both_sexes-irnt	0.0902	0.135	0.0188	0.016	0.0214	0.334	0.0221	0.9661
EUR	EUR	0.0033	-0.008	0.0069	0.0018	0.0623	0.0802	1.0481	1.1064	0.01	0.0123	0.0031	0.003	1.4423	1.6221	1.5326	1.7882			1062577.0	1217311.0	continuous-1528-both_sexes	continuous-404-both_sexes-irnt	0.0902	0.135	0.0188	0.0156	0.0461	0.0707	0.0255	1.8072
EUR	EUR	-3.97e-05	0.0209	0.0084	0.0021	0.0623	0.1275	1.0481	1.2136	0.01	0.0205	0.0031	0.0057	1.4423	1.8364	1.5326	2.2821			1062577.0	1217311.0	continuous-1528-both_sexes	continuous-4079-both_sexes-irnt	0.0902	0.1666	0.0188	0.016	-0.0004	0.9851	0.0239	-0.0187
EUR	EUR	0.002	0.0014	0.008	0.0022	0.0623	0.1349	1.0481	1.2273	0.01	0.0202	0.0031	0.0057	1.4423	1.8728	1.5326	2.3555			1062577.0	1217311.0	continuous-1528-both_sexes	continuous-4080-both_sexes-irnt	0.0902	0.1677	0.0188	0.0149	0.0222	0.3466	0.0236	0.9412
EUR	EUR	0.0075	-0.0043	0.0074	0.0032	0.0623	0.2706	1.0481	1.1234	0.01	0.0302	0.0031	0.0337	1.4423	1.4387	1.5326	1.8847			1062577.0	1217311.0	continuous-1528-both_sexes	continuous-4101-both_sexes-irnt	0.0902	0.1395	0.0188	0.0341	0.0577	0.0199	0.0248	2.3279
EUR	EUR	0.0085	-0.0063	0.0075	0.0032	0.0623	0.2859	1.0481	1.1486	0.01	0.0281	0.0031	0.03	1.4387	1.4709	1.5326	1.9457			1062577.0	1217311.0	continuous-1528-both_sexes	continuous-4104-both_sexes-irnt	0.0903	0.1571	0.0188	0.0297	0.064	0.0065	0.0235	2.7231
EUR	EUR	0.0087	-0.0059	0.0074	0.0032	0.0623	0.2881	1.0481	1.1477	0.01	0.0283	0.0031	0.0302	1.4387	1.4709	1.5326	1.951			1062577.0	1217311.0	continuous-1528-both_sexes	continuous-4105-both_sexes-irnt	0.0903	0.1553	0.0188	0.0298	0.0646	0.0059	0.0235	2.7531
EUR	EUR	0.0085	-0.0063	0.0075	0.0032	0.0623	0.2859	1.0481	1.1486	0.01	0.0281	0.0031	0.03	1.4387	1.4709	1.5326	1.9457			1062577.0	1217311.0	continuous-1528-both_sexes	continuous-4106-both_sexes-irnt	0.0903	0.1571	0.0188	0.0297	0.064	0.0065	0.0235	2.7229
EUR	EUR	0.0014	0.0215	0.0067	0.0032	0.0623	0.2877	1.0481	1.1623	0.01	0.0154	0.0031	0.0162	1.4423	1.6145	1.5326	1.9215			1062577.0	1217311.0	continuous-1528-both_sexes	continuous-4119-both_sexes-irnt	0.0902	0.1762	0.0188	0.0167	0.0108	0.6541	0.0242	0.4481
EUR	EUR	0.0084	-0.0107	0.0076	0.0032	0.0623	0.2918	1.0481	1.1552	0.01	0.0294	0.0031	0.0315	1.4387	1.4781	1.5326	1.9798			1062577.0	1217311.0	continuous-1528-both_sexes	continuous-4123-both_sexes-irnt	0.0903	0.1584	0.0188	0.03	0.0625	0.0068	0.0231	2.7086
EUR	EUR	-0.0005	0.0237	0.0062	0.0018	0.0623	0.0386	1.0481	1.0187	0.01	0.0083	0.0031	0.0025	1.4423	1.207	1.5326	1.2332			1062577.0	1217311.0	continuous-1528-both_sexes	continuous-41235-both_sexes	0.0902	0.0801	0.0188	0.0358	-0.0097	0.7939	0.0371	-0.2612
EUR	EUR	0.0082	-0.0099	0.0075	0.0032	0.0623	0.2881	1.0481	1.1334	0.01	0.0291	0.0031	0.0312	1.4387	1.453	1.5326	1.9484			1062577.0	1217311.0	continuous-1528-both_sexes	continuous-4124-both_sexes-irnt	0.0903	0.1407	0.0188	0.0306	0.061	0.0085	0.0232	2.6328
EUR	EUR	0.0084	-0.0107	0.0076	0.0032	0.0623	0.2918	1.0481	1.1552	0.01	0.0294	0.0031	0.0315	1.4387	1.4781	1.5326	1.9798			1062577.0	1217311.0	continuous-1528-both_sexes	continuous-4125-both_sexes-irnt	0.0903	0.1584	0.0188	0.03	0.0625	0.0068	0.0231	2.7085
EUR	EUR	-0.0027	-0.0094	0.0065	0.0025	0.0623	0.1218	1.0481	1.0654	0.01	0.0163	0.0031	0.013	1.4423	1.2664	1.5326	1.407			1062577.0	1217311.0	continuous-1528-both_sexes	continuous-4194-both_sexes-irnt	0.0902	0.1606	0.0188	0.0401	-0.0306	0.281	0.0284	-1.0781
EUR	EUR	0.002	0.0058	0.0061	0.0021	0.0623	0.0464	1.0481	1.0341	0.01	0.0081	0.0031	0.005	1.4423	1.1459	1.5326	1.1652			1062577.0	1217311.0	continuous-1528-both_sexes	continuous-4195-both_sexes-irnt	0.0902	0.2067	0.0188	0.0491	0.0364	0.3526	0.0392	0.9295
EUR	EUR	-0.0003	-0.0062	0.0057	0.0021	0.0623	0.0214	1.0481	1.037	0.01	0.0073	0.0031	0.0036	1.4423	1.0926	1.5326	1.0955			1062577.0	1217311.0	continuous-1528-both_sexes	continuous-4241-both_sexes-irnt	0.0902	0.3874	0.0188	0.0767	-0.009	0.8717	0.056	-0.1616
EUR	EUR	-0.0037	0.0073	0.0082	0.0022	0.0623	0.1195	1.0481	1.1217	0.01	0.0171	0.0031	0.0045	1.4423	1.8324	1.5326	2.1466			1062577.0	1217311.0	continuous-1528-both_sexes	continuous-46-both_sexes-irnt	0.0902	0.1061	0.0188	0.0149	-0.0434	0.0913	0.0257	-1.6883
EUR	EUR	-0.0016	0.0063	0.0082	0.0022	0.0623	0.1188	1.0481	1.1293	0.01	0.0166	0.0031	0.0046	1.4423	1.8284	1.5326	2.1441			1062577.0	1217311.0	continuous-1528-both_sexes	continuous-47-both_sexes-irnt	0.0902	0.113	0.0188	0.0145	-0.0189	0.4637	0.0259	-0.7327
EUR	EUR	0.0049	0.0328	0.0073	0.0021	0.0623	0.2087	1.0481	1.1149	0.01	0.0206	0.0031	0.0066	1.4423	2.2737	1.5326	2.8545			1062577.0	1217311.0	continuous-1528-both_sexes	continuous-48-both_sexes-irnt	0.0902	0.0619	0.0188	0.0111	0.0426	0.0207	0.0184	2.3139
EUR	EUR	0.0004	0.0054	0.0052	0.0019	0.0623	0.0331	1.0481	1.0238	0.01	0.0075	0.0031	0.0042	1.4423	1.1144	1.5326	1.1152			1062577.0	1217311.0	continuous-1528-both_sexes	continuous-4836-both_sexes	0.0902	0.2064	0.0188	0.0648	0.008	0.8511	0.0428	0.1878
EUR	EUR	0.0057	0.0521	0.0084	0.0023	0.0623	0.2173	1.0481	1.3373	0.01	0.0258	0.0031	0.0081	1.4423	2.4421	1.5326	3.1652			1062577.0	1217311.0	continuous-1528-both_sexes	continuous-49-both_sexes-irnt	0.0902	0.1558	0.0188	0.0119	0.0488	0.0132	0.0197	2.4785
EUR	EUR	0.0103	0.0807	0.0116	0.0035	0.0623	0.5245	1.0481	1.9723	0.01	0.0902	0.0031	0.0269	1.4387	3.315	1.5324	6.5727			1062577.0	1217311.0	continuous-1528-both_sexes	continuous-50-both_sexes-irnt	0.0904	0.1745	0.0188	0.0162	0.057	0.0029	0.0191	2.9784
EUR	EUR	0.0026	-0.0215	0.0073	0.0037	0.0623	0.314	1.0481	1.191	0.01	0.0428	0.0031	0.0327	1.4423	1.4281	1.5326	1.7409			1062577.0	1217311.0	continuous-1528-both_sexes	continuous-5096-both_sexes-irnt	0.0902	0.2578	0.0188	0.0577	0.0186	0.4801	0.0264	0.7061
EUR	EUR	0.0031	-0.0209	0.0074	0.0038	0.0623	0.3311	1.0481	1.1743	0.01	0.0342	0.0031	0.0313	1.4423	1.4069	1.5326	1.6758			1062577.0	1217311.0	continuous-1528-both_sexes	continuous-5097-both_sexes-irnt	0.0902	0.2578	0.0188	0.0506	0.0217	0.4156	0.0266	0.8141
EUR	EUR	0.0027	-0.0202	0.0078	0.0039	0.0623	0.3198	1.048	1.2031	0.0101	0.0438	0.0031	0.0328	1.4423	1.4494	1.5327	1.7632			1062577.0	1217311.0	continuous-1528-both_sexes	continuous-5099-both_sexes-irnt	0.0901	0.2661	0.0189	0.0574	0.0192	0.4846	0.0275	0.6989
EUR	EUR	0.0078	0.0775	0.0101	0.0027	0.0623	0.2492	1.0481	1.4724	0.01	0.0485	0.0031	0.015	1.4423	2.3006	1.5326	3.6718			1062577.0	1217311.0	continuous-1528-both_sexes	continuous-51-both_sexes-irnt	0.0902	0.1768	0.0188	0.0181	0.0626	0.0033	0.0213	2.9408
EUR	EUR	0.0039	-0.0171	0.0077	0.0038	0.0623	0.3007	1.0481	1.2083	0.01	0.0432	0.0031	0.0314	1.4423	1.4281	1.5326	1.7291			1062577.0	1217311.0	continuous-1528-both_sexes	continuous-5132-both_sexes-irnt	0.0902	0.2856	0.0188	0.0592	0.0281	0.3104	0.0277	1.0143
EUR	EUR	0.004	-0.0144	0.0073	0.0038	0.0623	0.3219	1.0481	1.18	0.01	0.0341	0.0031	0.0305	1.4423	1.3894	1.5326	1.6656			1062577.0	1217311.0	continuous-1528-both_sexes	continuous-5134-both_sexes-irnt	0.0902	0.2705	0.0188	0.0513	0.0284	0.297	0.0273	1.0428
EUR	EUR	0.0041	-0.0172	0.0075	0.0037	0.0623	0.293	1.0481	1.1941	0.01	0.0416	0.0031	0.0305	1.4423	1.4034	1.5326	1.7007			1062577.0	1217311.0	continuous-1528-both_sexes	continuous-5135-both_sexes-irnt	0.0902	0.277	0.0188	0.0594	0.0301	0.2766	0.0276	1.088
EUR	EUR	-0.0037	-0.0324	0.006	0.0013	0.0623	0.0282	1.0481	1.027	0.01	0.0087	0.0031	0.002	1.4423	1.2201	1.5326	1.2619			1062577.0	1217311.0	continuous-1528-both_sexes	continuous-699-both_sexes-irnt	0.0902	0.1032	0.0188	0.0332	-0.0894	0.0026	0.0297	-3.0106
EUR	EUR	0.002	-0.0293	0.006	0.0012	0.0623	0.0116	1.0481	1.0371	0.01	0.0071	0.0031	0.0015	1.4423	1.127	1.5326	1.135			1062577.0	1217311.0	continuous-1528-both_sexes	continuous-709-both_sexes	0.0902	0.275	0.0188	0.0523	0.0751	0.0871	0.0439	1.711
EUR	EUR	0.0004	-0.0374	0.0064	0.0014	0.0623	0.03	1.0481	1.0583	0.01	0.008	0.0031	0.0018	1.4423	1.2697	1.5326	1.3061			1062577.0	1217311.0	continuous-1528-both_sexes	continuous-728-both_sexes	0.0902	0.1906	0.0188	0.026	0.0088	0.7881	0.0329	0.2687
EUR	EUR	0.0121	0.0634	0.0075	0.002	0.0623	0.0836	1.0481	1.1621	0.01	0.0127	0.0031	0.004	1.4423	1.6259	1.5326	1.7792			1062577.0	1217311.0	continuous-1528-both_sexes	continuous-738-both_sexes	0.0902	0.208	0.0188	0.0163	0.1671	2.2944e-10	0.0263	6.3402
EUR	EUR	0.009	-0.0008	0.0077	0.0028	0.0623	0.2912	1.0481	1.3337	0.01	0.0476	0.0031	0.0286	1.4387	1.7806	1.5326	2.8277			1062577.0	1217311.0	continuous-1528-both_sexes	continuous-78-both_sexes-irnt	0.0903	0.1826	0.0188	0.026	0.0669	0.0012	0.0206	3.2471
EUR	EUR	0.0096	0.091	0.0058	0.0014	0.0623	0.04	1.0481	1.0392	0.01	0.0085	0.0031	0.0021	1.4423	1.3135	1.5326	1.3708			1062577.0	1217311.0	continuous-1528-both_sexes	continuous-864-both_sexes	0.0902	0.1057	0.0188	0.0229	0.1914	4.4658e-12	0.0277	6.9216
EUR	EUR	0.0108	0.0605	0.0066	0.0017	0.0623	0.0804	1.0481	1.0619	0.01	0.0108	0.0031	0.003	1.4423	1.5771	1.5326	1.739			1062577.0	1217311.0	continuous-1528-both_sexes	continuous-924-both_sexes	0.0902	0.0837	0.0188	0.0146	0.1521	1.0577e-11	0.0224	6.7984
EUR	EUR	0.0101	0.0451	0.0063	0.0015	0.0623	0.0338	1.0481	1.062	0.01	0.0085	0.0031	0.0021	1.4423	1.2966	1.5326	1.3504			1062577.0	1217311.0	continuous-1528-both_sexes	continuous-943-both_sexes	0.0902	0.1768	0.0188	0.0243	0.2211	2.0638e-11	0.033	6.7014
EUR	EUR	0.0087	0.0203	0.0083	0.0024	0.0623	0.1373	1.0481	1.443	0.01	0.0565	0.0031	0.0112	1.4423	1.7413	1.5326	2.5138			1062577.0	1217311.0	continuous-1528-both_sexes	continuous-AG-both_sexes-irnt	0.0902	0.2927	0.0188	0.0373	0.0936	0.0003	0.0259	3.6206
EUR	EUR	0.0009	0.0316	0.0095	0.0024	0.0623	0.1786	1.0481	1.312	0.01	0.0276	0.0031	0.0078	1.4423	2.1026	1.5326	2.8151			1062577.0	1217311.0	continuous-1528-both_sexes	continuous-DBP-both_sexes-auto_medadj_irnt	0.0902	0.1719	0.0188	0.0152	0.0083	0.7148	0.0228	0.3655
EUR	EUR	0.0008	0.0329	0.0094	0.0024	0.0623	0.1764	1.0481	1.3091	0.01	0.0275	0.0031	0.0077	1.4423	2.0855	1.5326	2.793			1062577.0	1217311.0	continuous-1528-both_sexes	continuous-DBP-both_sexes-auto_medadj_raw	0.0902	0.1724	0.0188	0.0153	0.0081	0.7224	0.0228	0.3553
EUR	EUR	0.0006	0.0203	0.0086	0.0021	0.0623	0.1285	1.0481	1.2376	0.01	0.0214	0.0031	0.0057	1.4423	1.9013	1.5326	2.3794			1062577.0	1217311.0	continuous-1528-both_sexes	continuous-DBP-both_sexes-combined_irnt	0.0902	0.1722	0.0188	0.0155	0.0071	0.7617	0.0234	0.3033
EUR	EUR	0.0014	0.0315	0.0096	0.0024	0.0623	0.179	1.0481	1.3297	0.01	0.0288	0.0031	0.0077	1.4423	2.1633	1.5326	2.9252			1062577.0	1217311.0	continuous-1528-both_sexes	continuous-DBP-both_sexes-combined_medadj_irnt	0.0902	0.1712	0.0188	0.0149	0.0133	0.5535	0.0225	0.5925
EUR	EUR	0.0014	0.0327	0.0096	0.0024	0.0623	0.1771	1.0481	1.3255	0.01	0.0286	0.0031	0.0077	1.4423	2.1502	1.5326	2.9029			1062577.0	1217311.0	continuous-1528-both_sexes	continuous-DBP-both_sexes-combined_medadj_raw	0.0902	0.171	0.0188	0.015	0.013	0.5634	0.0225	0.5777
EUR	EUR	0.0006	0.0212	0.0085	0.0021	0.0623	0.127	1.0481	1.234	0.01	0.0213	0.0031	0.0056	1.4423	1.8891	1.5326	2.361			1062577.0	1217311.0	continuous-1528-both_sexes	continuous-DBP-both_sexes-combined_raw	0.0902	0.1719	0.0188	0.0156	0.0071	0.7633	0.0234	0.3011
EUR	EUR	0.0017	-0.0388	0.008	0.0026	0.0623	0.1424	1.0481	1.4106	0.01	0.1012	0.0031	0.0199	1.4423	1.6601	1.5327	2.6361			1062577.0	1217311.0	continuous-1528-both_sexes	continuous-LDLC-both_sexes-medadj_irnt	0.0903	0.251	0.0188	0.0618	0.0185	0.4982	0.0273	0.6774
EUR	EUR	0.0016	-0.036	0.0081	0.0026	0.0623	0.1367	1.0481	1.4144	0.01	0.1173	0.0031	0.0204	1.4423	1.6448	1.5327	2.5953			1062577.0	1217311.0	continuous-1528-both_sexes	continuous-LDLC-both_sexes-medadj_raw	0.0903	0.2598	0.0188	0.0735	0.0174	0.5303	0.0277	0.6276
EUR	EUR	0.0009	0.0129	0.0083	0.0021	0.0623	0.1255	1.0481	1.2134	0.01	0.019	0.0031	0.0057	1.4423	1.8204	1.5326	2.2723			1062577.0	1217311.0	continuous-1528-both_sexes	continuous-MAP-both_sexes-auto_irnt	0.0902	0.1677	0.0188	0.0149	0.0107	0.6586	0.0241	0.4418
EUR	EUR	0.0018	0.0239	0.0093	0.0024	0.0623	0.1804	1.0481	1.3156	0.01	0.0271	0.0031	0.008	1.4423	2.1026	1.5326	2.8367			1062577.0	1217311.0	continuous-1528-both_sexes	continuous-MAP-both_sexes-auto_medadj_irnt	0.0902	0.1718	0.0188	0.0147	0.0171	0.4545	0.0229	0.748
EUR	EUR	0.0017	0.0257	0.0093	0.0024	0.0623	0.177	1.0481	1.3114	0.01	0.0269	0.0031	0.0079	1.4423	2.0769	1.5326	2.8034			1062577.0	1217311.0	continuous-1528-both_sexes	continuous-MAP-both_sexes-auto_medadj_raw	0.0902	0.1727	0.0188	0.0149	0.0158	0.4925	0.023	0.6863
EUR	EUR	0.0009	0.0139	0.0082	0.0021	0.0623	0.122	1.0481	1.207	0.01	0.0186	0.0031	0.0056	1.4423	1.8005	1.5326	2.2354			1062577.0	1217311.0	continuous-1528-both_sexes	continuous-MAP-both_sexes-auto_raw	0.0902	0.1675	0.0188	0.0151	0.0098	0.6872	0.0242	0.4027
EUR	EUR	0.0015	0.0125	0.0083	0.0021	0.0623	0.1255	1.0481	1.2216	0.01	0.02	0.0031	0.0056	1.4423	1.8687	1.5326	2.3436			1062577.0	1217311.0	continuous-1528-both_sexes	continuous-MAP-both_sexes-combined_irnt	0.0902	0.1649	0.0188	0.0148	0.0169	0.4789	0.0239	0.7081
EUR	EUR	0.0023	0.0243	0.0095	0.0024	0.0623	0.1862	1.0481	1.3649	0.01	0.0293	0.0031	0.0082	1.4423	2.2203	1.5326	3.0253			1062577.0	1217311.0	continuous-1528-both_sexes	continuous-MAP-both_sexes-combined_medadj_irnt	0.0902	0.1802	0.0188	0.0144	0.0212	0.3491	0.0226	0.9363
EUR	EUR	0.0021	0.0261	0.0095	0.0024	0.0623	0.1827	1.0481	1.3592	0.01	0.029	0.0031	0.0081	1.4423	2.1939	1.5326	2.9887			1062577.0	1217311.0	continuous-1528-both_sexes	continuous-MAP-both_sexes-combined_medadj_raw	0.0902	0.1806	0.0188	0.0146	0.0198	0.3834	0.0227	0.8717
EUR	EUR	0.0014	0.0134	0.0083	0.0021	0.0623	0.1223	1.0481	1.2157	0.01	0.0196	0.0031	0.0055	1.4423	1.8485	1.5326	2.3079			1062577.0	1217311.0	continuous-1528-both_sexes	continuous-MAP-both_sexes-combined_raw	0.0902	0.1649	0.0188	0.015	0.016	0.5031	0.024	0.6696
EUR	EUR	0.0048	0.0119	0.0054	0.0042	0.0623	0.1822	1.0481	1.0169	0.01	0.0065	0.0031	0.0164	1.4423	1.1364	1.5326	1.1503			1062577.0	1217311.0	continuous-1528-both_sexes	continuous-MAP-both_sexes-manual_medadj_raw	0.0903	0.1124	0.0188	0.043	0.0447	0.2589	0.0396	1.129
EUR	EUR	0.0044	0.0083	0.0055	0.004	0.0623	0.127	1.0481	1.0158	0.01	0.0068	0.0031	0.0152	1.4423	1.0988	1.5326	1.1096			1062577.0	1217311.0	continuous-1528-both_sexes	continuous-MAP-both_sexes-manual_raw	0.0903	0.1444	0.0188	0.0621	0.049	0.2805	0.0454	1.0792
EUR	EUR	-0.0012	0.014	0.0072	0.0018	0.0623	0.0784	1.0481	1.0631	0.01	0.0108	0.0031	0.0029	1.4423	1.5733	1.5326	1.7198			1062577.0	1217311.0	continuous-1528-both_sexes	continuous-MCP-both_sexes-irnt	0.0902	0.0877	0.0188	0.0151	-0.017	0.4996	0.0252	-0.6751
EUR	EUR	-0.0079	-0.0182	0.0085	0.0024	0.0623	0.1375	1.0481	1.466	0.01	0.0636	0.0031	0.0112	1.4423	1.753	1.5326	2.5477			1062577.0	1217311.0	continuous-1528-both_sexes	continuous-NAP-both_sexes-irnt	0.0902	0.3011	0.0188	0.0411	-0.0851	0.0014	0.0266	-3.1995
EUR	EUR	0.003	-0.0153	0.0076	0.0022	0.0623	0.1529	1.0481	1.2321	0.01	0.0256	0.0031	0.0069	1.4423	1.8606	1.5326	2.474			1062577.0	1217311.0	continuous-1528-both_sexes	continuous-PP-both_sexes-auto_irnt	0.0902	0.1575	0.0188	0.0174	0.0306	0.177	0.0226	1.3501
EUR	EUR	0.0034	-0.0097	0.0079	0.0023	0.0623	0.1683	1.0481	1.2565	0.01	0.027	0.0031	0.0072	1.4423	1.9383	1.5326	2.6156			1062577.0	1217311.0	continuous-1528-both_sexes	continuous-PP-both_sexes-auto_medadj_irnt	0.0902	0.1587	0.0188	0.0167	0.0328	0.1435	0.0224	1.4628
EUR	EUR	0.0024	-0.0132	0.0075	0.0022	0.0623	0.1486	1.0481	1.2254	0.01	0.0255	0.0031	0.0068	1.4423	1.8284	1.5326	2.4331			1062577.0	1217311.0	continuous-1528-both_sexes	continuous-PP-both_sexes-auto_raw	0.0902	0.1573	0.0188	0.0178	0.025	0.2708	0.0227	1.1011
EUR	EUR	0.0029	-0.0146	0.0079	0.0023	0.0623	0.1516	1.0482	1.2509	0.0102	0.0271	0.0031	0.0069	1.4423	1.8972	1.5327	2.5552			1062577.0	1217311.0	continuous-1528-both_sexes	continuous-PP-both_sexes-combined_irnt	0.0906	0.1613	0.0192	0.0174	0.0298	0.1996	0.0232	1.2828
EUR	EUR	0.0033	-0.0088	0.0081	0.0023	0.0623	0.1718	1.0481	1.3054	0.01	0.0291	0.0031	0.0074	1.4423	2.0302	1.5326	2.773			1062577.0	1217311.0	continuous-1528-both_sexes	continuous-PP-both_sexes-combined_medadj_irnt	0.0902	0.1723	0.0188	0.0164	0.0321	0.1517	0.0224	1.4335
EUR	EUR	0.0027	-0.0068	0.0079	0.0023	0.0623	0.1661	1.0481	1.2963	0.01	0.0288	0.0031	0.0072	1.4423	1.984	1.5326	2.7182			1062577.0	1217311.0	continuous-1528-both_sexes	continuous-PP-both_sexes-combined_medadj_raw	0.0902	0.1724	0.0188	0.0168	0.0266	0.2353	0.0224	1.1869
EUR	EUR	0.0024	-0.013	0.0076	0.0022	0.0623	0.148	1.0481	1.243	0.01	0.0266	0.0031	0.0067	1.4423	1.8647	1.5326	2.5166			1062577.0	1217311.0	continuous-1528-both_sexes	continuous-PP-both_sexes-combined_raw	0.0902	0.1602	0.0188	0.0175	0.0253	0.2655	0.0227	1.1134
EUR	EUR	0.0008	0.0032	0.0058	0.0045	0.0623	0.1341	1.0481	1.0304	0.01	0.0076	0.0031	0.0168	1.4423	1.1207	1.5326	1.1284			1062577.0	1217311.0	continuous-1528-both_sexes	continuous-PP-both_sexes-manual_raw	0.0903	0.2368	0.0188	0.0592	0.0086	0.8611	0.0489	0.175
EUR	EUR	0.0028	0.0116	0.0089	0.0024	0.0623	0.1809	1.0481	1.3123	0.01	0.0269	0.0031	0.0076	1.4423	2.094	1.5326	2.8211			1062577.0	1217311.0	continuous-1528-both_sexes	continuous-SBP-both_sexes-auto_medadj_irnt	0.0902	0.1715	0.0188	0.0147	0.0259	0.2547	0.0228	1.1391
EUR	EUR	0.0023	0.0142	0.0088	0.0024	0.0623	0.1744	1.0481	1.3042	0.01	0.0264	0.0031	0.0074	1.4423	2.0556	1.5326	2.7591			1062577.0	1217311.0	continuous-1528-both_sexes	continuous-SBP-both_sexes-auto_medadj_raw	0.0902	0.1729	0.0188	0.015	0.0225	0.3249	0.0229	0.9844
EUR	EUR	0.0024	0.0015	0.0081	0.0022	0.0623	0.1356	1.0481	1.2423	0.01	0.0213	0.0031	0.0057	1.4423	1.93	1.5326	2.4429			1062577.0	1217311.0	continuous-1528-both_sexes	continuous-SBP-both_sexes-combined_irnt	0.0902	0.1679	0.0188	0.0148	0.0261	0.2686	0.0236	1.1063
EUR	EUR	0.0031	0.0122	0.0091	0.0025	0.0623	0.1867	1.0481	1.3621	0.01	0.0291	0.0031	0.0078	1.4423	2.2159	1.5326	3.0088			1062577.0	1217311.0	continuous-1528-both_sexes	continuous-SBP-both_sexes-combined_medadj_irnt	0.0902	0.1803	0.0188	0.0145	0.0283	0.2109	0.0226	1.251
EUR	EUR	0.0027	0.0146	0.0089	0.0024	0.0623	0.18	1.0481	1.352	0.01	0.0285	0.0031	0.0076	1.4423	2.1764	1.5326	2.9397			1062577.0	1217311.0	continuous-1528-both_sexes	continuous-SBP-both_sexes-combined_medadj_raw	0.0902	0.1815	0.0188	0.0147	0.0251	0.2697	0.0227	1.1038
EUR	EUR	0.0021	0.0027	0.0079	0.0021	0.0623	0.1298	1.0481	1.2321	0.01	0.0206	0.0031	0.0055	1.4423	1.8891	1.5326	2.3798			1062577.0	1217311.0	continuous-1528-both_sexes	continuous-SBP-both_sexes-combined_raw	0.0902	0.1682	0.0188	0.0149	0.0232	0.3297	0.0238	0.9748
EUR	EUR	0.0037	0.0101	0.0054	0.0043	0.0623	0.1767	1.0481	1.0193	0.01	0.0068	0.0031	0.0167	1.4423	1.1333	1.5326	1.1484			1062577.0	1217311.0	continuous-1528-both_sexes	continuous-SBP-both_sexes-manual_medadj_raw	0.0903	0.1303	0.0188	0.046	0.0354	0.3863	0.0409	0.8664
EUR	EUR	0.0034	-0.0008	0.0076	0.0021	0.0623	0.1026	1.0481	1.0671	0.01	0.0126	0.0031	0.0039	1.4423	1.6908	1.5326	1.9451			1062577.0	1217311.0	continuous-1528-both_sexes	continuous-Smoking-both_sexes-Ever_Never	0.0902	0.071	0.0188	0.0133	0.0419	0.1082	0.0261	1.6065
EUR	EUR	0.0086	0.0316	0.0102	0.0029	0.0623	0.1823	1.0481	1.3367	0.01	0.0551	0.0031	0.0144	1.4423	1.9218	1.5326	2.9821			1062577.0	1217311.0	continuous-1528-both_sexes	continuous-eGFR-both_sexes-irnt	0.0902	0.1699	0.0188	0.0278	0.0808	0.0029	0.0271	2.9801
EUR	EUR	0.0088	0.0344	0.0097	0.0028	0.0623	0.2156	1.0481	1.4561	0.01	0.0674	0.0031	0.0169	1.4387	2.1112	1.5326	3.3562			1062577.0	1217311.0	continuous-1528-both_sexes	continuous-eGFRcreacys-both_sexes-irnt	0.0903	0.1936	0.0188	0.0286	0.0756	0.0017	0.0241	3.1306
EUR	EUR	0.0063	0.0258	0.0086	0.0025	0.0623	0.2155	1.0481	1.212	0.01	0.044	0.0031	0.0215	1.4387	2.0812	1.5327	3.0164			1062577.0	1217311.0	continuous-1528-both_sexes	continuous-eGFRcys-both_sexes-irnt	0.0903	0.1051	0.0187	0.0218	0.0546	0.0096	0.0211	2.5888
EUR	EUR	0.0016	0.0026	0.0073	0.002	0.0623	0.1565	1.0481	1.1392	0.01	0.0214	0.0031	0.0055	1.4423	2.0133	1.5326	2.4494			1062577.0	1217311.0	continuous-1528-both_sexes	continuous-whr-both_sexes-irnt	0.0902	0.096	0.0188	0.0148	0.0164	0.4091	0.0199	0.8254
EUR	EUR	-1.2835e-05	0.0401	0.0068	0.0016	0.0623	0.0398	1.0481	1.0591	0.01	0.0111	0.0031	0.0024	1.4423	1.2899	1.5326	1.3995			1062577.0	1217311.0	continuous-1528-both_sexes	icd10-E11-both_sexes	0.0902	0.148	0.0188	0.0278	-0.0003	0.9935	0.0318	-0.0081
EUR	EUR	0.0026	0.0161	0.0066	0.0014	0.0623	0.0289	1.0481	1.0126	0.01	0.0084	0.0031	0.0018	1.4423	1.2267	1.5326	1.2648			1062577.0	1217311.0	continuous-1528-both_sexes	icd10-E66-both_sexes	0.0902	0.0474	0.0188	0.0316	0.0621	0.0577	0.0327	1.8983
EUR	EUR	0.0019	0.0062	0.0065	0.0014	0.0623	0.0329	1.0481	1.0273	0.01	0.0125	0.0031	0.0025	1.4423	1.2398	1.5326	1.3082			1062577.0	1217311.0	continuous-1528-both_sexes	icd10-E78-both_sexes	0.0902	0.0887	0.0188	0.0405	0.0416	0.1874	0.0315	1.3184
EUR	EUR	-0.0033	-0.0219	0.006	0.0013	0.0623	0.0189	1.0481	1.0086	0.01	0.0072	0.0031	0.0015	1.4423	1.1491	1.5326	1.1729			1062577.0	1217311.0	continuous-1528-both_sexes	icd10-F17-both_sexes	0.0902	0.0497	0.0188	0.0417	-0.0974	0.0088	0.0372	-2.6196
EUR	EUR	0.0027	0.0007	0.0059	0.0013	0.0623	0.016	1.0481	0.9938	0.01	0.0068	0.0031	0.0014	1.4423	1.1175	1.5326	1.1278		Ratio < 0, possibly indicating GC correction	1062577.0	1217311.0	continuous-1528-both_sexes	icd10-F32-both_sexes	0.0902		0.0188		0.0866	0.0358	0.0412	2.0996
EUR	EUR	0.0031	0.0114	0.0057	0.0011	0.0623	0.0102	1.0481	1.0009	0.01	0.0071	0.0031	0.0013	1.4423	1.0772	1.5326	1.0882			1062577.0	1217311.0	continuous-1528-both_sexes	icd10-G47-both_sexes	0.0902	0.0097	0.0188	0.0804	0.1214	0.0073	0.0452	2.6845
EUR	EUR	0.0009	0.0062	0.0056	0.0012	0.0623	0.0258	1.0481	1.0247	0.01	0.008	0.0031	0.0019	1.4423	1.2038	1.5326	1.2418			1062577.0	1217311.0	continuous-1528-both_sexes	icd10-I20-both_sexes	0.0902	0.102	0.0188	0.033	0.0214	0.4878	0.0309	0.6938
EUR	EUR	0.0018	0.0079	0.0064	0.0015	0.0623	0.0357	1.0479	1.0192	0.0102	0.0102	0.0031	0.0026	1.4423	1.2398	1.5328	1.3243			1062577.0	1217311.0	continuous-1528-both_sexes	icd10-I25-both_sexes	0.09	0.0591	0.0191	0.0315	0.0381	0.219	0.031	1.2293
EUR	EUR	0.0007	-0.0014	0.0059	0.0012	0.0623	0.0219	1.0481	1.0334	0.01	0.0146	0.0031	0.0022	1.4423	1.1651	1.5326	1.227			1062577.0	1217311.0	continuous-1528-both_sexes	icd10-I83-both_sexes	0.0902	0.147	0.0188	0.0644	0.0195	0.5573	0.0332	0.5869
EUR	EUR	0.0008	-0.0009	0.0054	0.0011	0.0623	0.0091	1.0481	1.0076	0.01	0.0086	0.0031	0.0017	1.4423	1.0557	1.5326	1.0856			1062577.0	1217311.0	continuous-1528-both_sexes	icd10-J33-both_sexes	0.0902	0.0885	0.0188	0.101	0.0336	0.4852	0.0482	0.698
EUR	EUR	-0.003	-0.0031	0.0055	0.0012	0.0623	0.018	1.0481	1.0116	0.01	0.009	0.0031	0.002	1.4423	1.1428	1.5326	1.1676			1062577.0	1217311.0	continuous-1528-both_sexes	icd10-J44-both_sexes	0.0902	0.0691	0.0188	0.0537	-0.0886	0.0179	0.0374	-2.3675
EUR	EUR	0.0032	0.011	0.0059	0.0014	0.0623	0.0333	1.0481	1.0265	0.01	0.0119	0.0031	0.0029	1.4423	1.2168	1.5326	1.316			1062577.0	1217311.0	continuous-1528-both_sexes	icd10-J45-both_sexes	0.0902	0.0838	0.0188	0.0378	0.0702	0.0229	0.0308	2.2751
EUR	EUR	-0.0001	-0.004	0.0059	0.0012	0.0623	0.018	1.0481	1.0166	0.01	0.0078	0.0031	0.0015	1.4423	1.1587	1.5326	1.1702			1062577.0	1217311.0	continuous-1528-both_sexes	icd10-K21-both_sexes	0.0902	0.0978	0.0188	0.046	-0.0034	0.9251	0.0366	-0.094
EUR	EUR	-0.002	0.0055	0.0052	0.0012	0.0623	0.0099	1.0481	1.0175	0.01	0.0079	0.0031	0.0013	1.4423	1.0895	1.5326	1.1033			1062577.0	1217311.0	continuous-1528-both_sexes	icd10-K22-both_sexes	0.0902	0.1697	0.0188	0.0764	-0.0791	0.109	0.0493	-1.6026
EUR	EUR	-0.0005	0.0027	0.0057	0.0011	0.0623	0.0161	1.0481	1.0127	0.01	0.0072	0.0031	0.0015	1.4423	1.1396	1.5326	1.1514			1062577.0	1217311.0	continuous-1528-both_sexes	icd10-K29-both_sexes	0.0902	0.0837	0.0188	0.0478	-0.0163	0.6521	0.0361	-0.4509
EUR	EUR	-0.0001	0.0014	0.0059	0.0013	0.0623	0.0222	1.0481	1.0081	0.0104	0.0086	0.0031	0.0025	1.4387	1.1396	1.5327	1.1959			1062577.0	1217311.0	continuous-1528-both_sexes	icd10-K40-both_sexes	0.0903	0.0412	0.0195	0.0438	-0.0039	0.9119	0.0355	-0.1106
EUR	EUR	-0.0016	-0.0019	0.0062	0.0014	0.0623	0.0255	1.0481	1.0258	0.01	0.0083	0.0031	0.0016	1.4423	1.2103	1.5326	1.2424			1062577.0	1217311.0	continuous-1528-both_sexes	icd10-K44-both_sexes	0.0902	0.1063	0.0188	0.0341	-0.0392	0.2772	0.036	-1.0866
EUR	EUR	-0.0015	0.0156	0.0057	0.0013	0.0623	0.0086	1.0481	1.0022	0.01	0.0064	0.0031	0.0013	1.4423	1.0679	1.5326	1.0756			1062577.0	1217311.0	continuous-1528-both_sexes	icd10-K52-both_sexes	0.0902	0.0287	0.0188	0.0841	-0.0631	0.2601	0.056	-1.1261
EUR	EUR	0.0023	-0.0016	0.0061	0.0015	0.0623	0.0372	1.0481	1.0163	0.01	0.0116	0.0031	0.0023	1.4423	1.2464	1.5326	1.3374			1062577.0	1217311.0	continuous-1528-both_sexes	icd10-K57-both_sexes	0.0902	0.0482	0.0188	0.0345	0.0487	0.1047	0.03	1.6223
EUR	EUR	-0.0012	0.0042	0.0061	0.0014	0.0623	0.0172	1.048	1.0211	0.0101	0.0097	0.0031	0.0019	1.4423	1.1333	1.5329	1.1691			1062577.0	1217311.0	continuous-1528-both_sexes	icd10-K80-both_sexes	0.0901	0.1248	0.019	0.0572	-0.0372	0.3913	0.0434	-0.8573
EUR	EUR	0.003	0.0114	0.0056	0.0012	0.0623	0.0207	1.0481	1.0213	0.01	0.0094	0.0031	0.002	1.4423	1.1587	1.5326	1.2025			1062577.0	1217311.0	continuous-1528-both_sexes	icd10-M16-both_sexes	0.0902	0.1051	0.0188	0.0462	0.0827	0.0141	0.0337	2.455
EUR	EUR	0.0005	0.023	0.0068	0.0016	0.0623	0.0285	1.0479	1.0249	0.0102	0.0085	0.0031	0.0019	1.4423	1.2234	1.5327	1.271			1062577.0	1217311.0	continuous-1528-both_sexes	icd10-M17-both_sexes	0.09	0.0919	0.0192	0.0313	0.0112	0.7732	0.039	0.2881
EUR	EUR	-0.0006	0.0104	0.0061	0.0012	0.0623	0.0087	1.0481	1.0119	0.01	0.0068	0.0031	0.0012	1.4423	1.0802	1.5326	1.086			1062577.0	1217311.0	continuous-1528-both_sexes	icd10-M51-both_sexes	0.0902	0.1387	0.0188	0.0793	-0.0273	0.602	0.0523	-0.5215
EUR	EUR	0.0014	0.0031	0.0062	0.0013	0.0623	0.0132	1.0481	0.9981	0.01	0.0078	0.0031	0.0014	1.4423	1.1082	1.5326	1.112		Ratio < 0, possibly indicating GC correction	1062577.0	1217311.0	continuous-1528-both_sexes	icd10-M75-both_sexes	0.0902		0.0188		0.0503	0.2629	0.0449	1.1195
EUR	EUR	-0.0035	0.0279	0.0053	0.0012	0.0623	0.0121	1.0481	1.0048	0.01	0.0072	0.0031	0.0013	1.4423	1.0988	1.5326	1.1067			1062577.0	1217311.0	continuous-1528-both_sexes	icd10-N20-both_sexes	0.0902	0.0452	0.0188	0.0679	-0.1284	0.0042	0.0449	-2.8597
EUR	EUR	0.0007	0.0004	0.0057	0.0012	0.0623	0.0141	1.0481	1.018	0.01	0.0077	0.0031	0.0014	1.4423	1.1113	1.5326	1.1388			1062577.0	1217311.0	continuous-1528-both_sexes	icd10-N81-both_sexes	0.0902	0.1297	0.0188	0.0558	0.0249	0.5509	0.0418	0.5964
EUR	EUR	0.0021	0.0032	0.0061	0.0013	0.0623	0.022	1.0481	1.0141	0.01	0.0071	0.0031	0.0015	1.4423	1.1843	1.5326	1.2029			1062577.0	1217311.0	continuous-1528-both_sexes	icd10-R07-both_sexes	0.0902	0.0695	0.0188	0.035	0.0557	0.1047	0.0343	1.6223
EUR	EUR	-0.0022	0.009	0.0057	0.0013	0.0623	0.0164	1.0481	1.0179	0.0101	0.0077	0.0031	0.0015	1.4387	1.1364	1.5322	1.1571			1062577.0	1217311.0	continuous-1528-both_sexes	icd10-R10-both_sexes	0.0904	0.1139	0.019	0.0493	-0.0695	0.0855	0.0404	-1.7198
EUR	EUR	0.0002	0.0036	0.0057	0.0012	0.0623	0.0053	1.0481	1.0086	0.01	0.0066	0.0031	0.0012	1.4423	1.0466	1.5326	1.0539			1062577.0	1217311.0	continuous-1528-both_sexes	icd10-R19-both_sexes	0.0902	0.1597	0.0188	0.1232	0.0104	0.8727	0.0648	0.1602
EUR	EUR	-0.0026	-0.0066	0.0061	0.0013	0.0623	0.0132	1.0481	1.0239	0.01	0.0067	0.0031	0.0014	1.4423	1.127	1.5326	1.1362			1062577.0	1217311.0	continuous-1528-both_sexes	icd10-Z72-both_sexes	0.0902	0.1752	0.0188	0.049	-0.0914	0.0469	0.046	-1.9874
EUR	EUR	8.6614e-05	0.0147	0.0056	0.0012	0.0623	0.0108	1.0481	1.0284	0.01	0.0082	0.0031	0.0016	1.4423	1.0895	1.5326	1.1197			1062577.0	1217311.0	continuous-1528-both_sexes	icd10-Z82-both_sexes	0.0902	0.2375	0.0188	0.0682	0.0033	0.9426	0.0464	0.0721
EUR	EUR	0.0015	0.0015	0.0065	0.0014	0.0623	0.0242	1.0481	1.0121	0.01	0.0082	0.0031	0.0018	1.4423	1.194	1.5326	1.2204			1062577.0	1217311.0	continuous-1528-both_sexes	icd10-Z86-both_sexes	0.0902	0.0551	0.0188	0.0374	0.0384	0.2738	0.0351	1.0943
EUR	EUR	0.0028	0.0231	0.0066	0.0015	0.0623	0.0154	1.0481	1.0184	0.01	0.0082	0.0031	0.0015	1.4423	1.1364	1.5326	1.1518			1062577.0	1217311.0	continuous-1528-both_sexes	icd10-Z88-both_sexes	0.0902	0.121	0.0188	0.054	0.0907	0.0568	0.0476	1.9052
EUR	EUR	0.0006	0.0156	0.0056	0.0013	0.0623	0.0181	1.0481	1.0101	0.01	0.0082	0.0031	0.0018	1.4423	1.1301	1.5326	1.1632			1062577.0	1217311.0	continuous-1528-both_sexes	icd10-Z95-both_sexes	0.0902	0.062	0.0188	0.0502	0.017	0.6521	0.0377	0.4508
EUR	EUR	7.5013e-05	0.0399	0.0069	0.0016	0.0623	0.0381	1.0481	1.0702	0.01	0.0114	0.0031	0.0024	1.4423	1.2932	1.5326	1.3966			1062577.0	1217311.0	continuous-1528-both_sexes	phecode-250-both_sexes	0.0902	0.1771	0.0188	0.0288	0.0015	0.9625	0.0327	0.0471
EUR	EUR	-5.2073e-05	0.0409	0.0069	0.0016	0.0622	0.0402	1.0483	1.0636	0.0102	0.0111	0.0031	0.0024	1.4423	1.2966	1.5328	1.4065			1062577.0	1217311.0	continuous-1528-both_sexes	phecode-250.2-both_sexes	0.0907	0.1564	0.0192	0.0272	-0.001	0.9742	0.0322	-0.0323
EUR	EUR	0.0018	0.0065	0.0065	0.0014	0.0623	0.0328	1.0481	1.0285	0.01	0.0125	0.0031	0.0025	1.4423	1.2398	1.5326	1.3087			1062577.0	1217311.0	continuous-1528-both_sexes	phecode-272-both_sexes	0.0902	0.0924	0.0188	0.0404	0.0404	0.2032	0.0317	1.2724
EUR	EUR	0.0018	0.0068	0.0065	0.0014	0.0623	0.0333	1.0481	1.0361	0.01	0.0126	0.0031	0.0026	1.4423	1.2498	1.5326	1.3202			1062577.0	1217311.0	continuous-1528-both_sexes	phecode-272.1-both_sexes	0.0902	0.1128	0.0188	0.0393	0.0389	0.217	0.0315	1.2344
EUR	EUR	0.0017	0.0054	0.0065	0.0014	0.0623	0.0311	1.0481	1.0273	0.01	0.0128	0.0031	0.0025	1.4423	1.2267	1.5326	1.2919			1062577.0	1217311.0	continuous-1528-both_sexes	phecode-272.11-both_sexes	0.0902	0.0936	0.0188	0.0437	0.0379	0.237	0.0321	1.1826
EUR	EUR	0.0025	0.017	0.0066	0.0014	0.0623	0.0294	1.0481	1.0112	0.01	0.0084	0.0031	0.0019	1.4423	1.2299	1.5326	1.2673			1062577.0	1217311.0	continuous-1528-both_sexes	phecode-278-both_sexes	0.0902	0.042	0.0188	0.0313	0.0591	0.0696	0.0326	1.8147
EUR	EUR	0.0026	0.0162	0.0066	0.0014	0.0623	0.0291	1.0481	1.017	0.01	0.0084	0.0031	0.0019	1.4423	1.2332	1.5326	1.271			1062577.0	1217311.0	continuous-1528-both_sexes	phecode-278.1-both_sexes	0.0902	0.0627	0.0188	0.031	0.0619	0.0583	0.0327	1.8934
EUR	EUR	0.0008	-0.0048	0.006	0.0013	0.0623	0.0107	1.0481	1.0132	0.01	0.0072	0.0031	0.0014	1.4423	1.1019	1.5326	1.0965			1062577.0	1217311.0	continuous-1528-both_sexes	phecode-300-both_sexes	0.0902	0.1368	0.0188	0.0751	0.0293	0.5707	0.0516	0.5669
EUR	EUR	0.0004	-0.0039	0.0059	0.0013	0.0623	0.0099	1.0481	1.0102	0.01	0.0072	0.0031	0.0014	1.4423	1.0926	1.5326	1.0876			1062577.0	1217311.0	continuous-1528-both_sexes	phecode-300.1-both_sexes	0.0902	0.1164	0.0188	0.0818	0.0157	0.7623	0.0519	0.3025
EUR	EUR	0.0023	-0.0058	0.0061	0.0013	0.0623	0.0232	1.0481	1.0131	0.01	0.0077	0.0031	0.0017	1.4423	1.1811	1.5326	1.2085			1062577.0	1217311.0	continuous-1528-both_sexes	phecode-306-both_sexes	0.0902	0.0627	0.0188	0.0371	0.06	0.0812	0.0344	1.7436
EUR	EUR	-0.0016	0.013	0.0064	0.0013	0.0623	0.0134	1.0481	0.9966	0.01	0.007	0.0031	0.0013	1.4423	1.0926	1.5326	1.1069		Ratio < 0, possibly indicating GC correction	1062577.0	1217311.0	continuous-1528-both_sexes	phecode-317-both_sexes	0.0902		0.0188		-0.0556	0.217	0.0451	-1.2345
EUR	EUR	-0.0034	-0.0214	0.0059	0.0013	0.0623	0.0206	1.0481	1.0127	0.01	0.0072	0.0031	0.0016	1.4423	1.1619	1.5326	1.1856			1062577.0	1217311.0	continuous-1528-both_sexes	phecode-318-both_sexes	0.0902	0.0684	0.0188	0.0389	-0.0953	0.0088	0.0364	-2.6193
EUR	EUR	0.0028	0.0128	0.0057	0.0011	0.0623	0.0103	1.0481	0.9999	0.01	0.007	0.0031	0.0014	1.4423	1.0741	1.5326	1.088		Ratio < 0, possibly indicating GC correction	1062577.0	1217311.0	continuous-1528-both_sexes	phecode-327-both_sexes	0.0902		0.0188		0.1117	0.0123	0.0446	2.5041
EUR	EUR	0.0031	0.0085	0.0058	0.0011	0.0623	0.0108	1.0481	0.9999	0.01	0.0078	0.0031	0.0014	1.4423	1.0864	1.5326	1.0926		Ratio < 0, possibly indicating GC correction	1062577.0	1217311.0	continuous-1528-both_sexes	phecode-327.3-both_sexes	0.0902		0.0188		0.1192	0.0053	0.0427	2.7905
EUR	EUR	-1.1539e-05	0.0401	0.0079	0.0017	0.0623	0.0766	1.0481	1.0962	0.01	0.0163	0.0031	0.0038	1.4423	1.5217	1.5326	1.7739			1062577.0	1217311.0	continuous-1528-both_sexes	phecode-401-both_sexes	0.0902	0.1243	0.0188	0.021	-0.0002	0.9947	0.0251	-0.0066
EUR	EUR	-1.9962e-05	0.0405	0.008	0.0017	0.0623	0.0765	1.0481	1.0938	0.01	0.0162	0.0031	0.0038	1.4423	1.5181	1.5326	1.7708			1062577.0	1217311.0	continuous-1528-both_sexes	phecode-401.1-both_sexes	0.0902	0.1217	0.0188	0.0211	-0.0003	0.9909	0.0252	-0.0115
EUR	EUR	0.0014	0.0094	0.0062	0.0014	0.0623	0.036	1.0481	1.03	0.01	0.0099	0.0031	0.0024	1.4423	1.2464	1.5326	1.3343			1062577.0	1217311.0	continuous-1528-both_sexes	phecode-411-both_sexes	0.0902	0.0896	0.0188	0.0295	0.0293	0.337	0.0305	0.9601
EUR	EUR	0.0002	0.0093	0.0056	0.0013	0.0623	0.0121	1.048	1.0016	0.0101	0.0079	0.0031	0.0015	1.4423	1.0802	1.5328	1.0966			1062577.0	1217311.0	continuous-1528-both_sexes	phecode-411.1-both_sexes	0.0901	0.0167	0.019	0.0823	0.0088	0.853	0.0473	0.1853
EUR	EUR	0.0016	0.0016	0.0054	0.0014	0.0623	0.026	1.0481	1.0068	0.01	0.0086	0.0031	0.0021	1.4423	1.1651	1.5326	1.2157			1062577.0	1217311.0	continuous-1528-both_sexes	phecode-411.2-both_sexes	0.0902	0.0314	0.0188	0.0397	0.0409	0.2309	0.0341	1.1981
EUR	EUR	0.001	0.0063	0.0057	0.0013	0.0623	0.0297	1.0481	1.0277	0.01	0.0083	0.0031	0.0021	1.4423	1.2201	1.5326	1.2677			1062577.0	1217311.0	continuous-1528-both_sexes	phecode-411.3-both_sexes	0.0902	0.1037	0.0188	0.0308	0.0235	0.436	0.0302	0.7789
EUR	EUR	0.0009	0.0086	0.006	0.0015	0.0623	0.0345	1.0481	1.0309	0.01	0.0102	0.0031	0.0028	1.4423	1.2201	1.5326	1.3147			1062577.0	1217311.0	continuous-1528-both_sexes	phecode-411.4-both_sexes	0.0902	0.0982	0.0188	0.0324	0.0205	0.5124	0.0313	0.6551
EUR	EUR	0.0018	0.0082	0.0065	0.0015	0.0623	0.037	1.0481	1.021	0.01	0.0102	0.0031	0.0026	1.4423	1.2431	1.5326	1.3308			1062577.0	1217311.0	continuous-1528-both_sexes	phecode-411.8-both_sexes	0.0902	0.0634	0.0188	0.031	0.037	0.2356	0.0312	1.1861
EUR	EUR	0.002	0.0024	0.0061	0.0013	0.0623	0.0216	1.0481	1.0189	0.01	0.0072	0.0031	0.0015	1.4423	1.1843	1.5326	1.2021			1062577.0	1217311.0	continuous-1528-both_sexes	phecode-418-both_sexes	0.0902	0.0935	0.0188	0.0356	0.0553	0.1112	0.0347	1.5928
EUR	EUR	0.0009	-0.0008	0.006	0.0013	0.0623	0.0254	1.0481	1.0305	0.01	0.0146	0.0031	0.0023	1.4423	1.1715	1.5326	1.2386			1062577.0	1217311.0	continuous-1528-both_sexes	phecode-454-both_sexes	0.0902	0.1277	0.0188	0.0611	0.023	0.4833	0.0328	0.7011
EUR	EUR	0.0006	0.0003	0.0059	0.0013	0.0623	0.0256	1.0481	1.0383	0.01	0.0154	0.0031	0.0024	1.4423	1.1779	1.5326	1.2476			1062577.0	1217311.0	continuous-1528-both_sexes	phecode-454.1-both_sexes	0.0902	0.1548	0.0188	0.0623	0.0157	0.6314	0.0328	0.4798
EUR	EUR	-0.0002	0.0172	0.0062	0.0012	0.0623	0.0104	1.0481	1.0151	0.01	0.007	0.0031	0.0014	1.4423	1.0957	1.5326	1.103			1062577.0	1217311.0	continuous-1528-both_sexes	phecode-459-both_sexes	0.0902	0.1464	0.0188	0.0681	-0.0075	0.8788	0.0492	-0.1525
EUR	EUR	0.0009	-0.0005	0.0055	0.0012	0.0623	0.0101	1.0481	1.007	0.01	0.009	0.0031	0.0019	1.4423	1.0588	1.5326	1.0901			1062577.0	1217311.0	continuous-1528-both_sexes	phecode-471-both_sexes	0.0902	0.0773	0.0188	0.0994	0.0371	0.4341	0.0475	0.7821
EUR	EUR	0.0032	0.0096	0.0059	0.0014	0.0623	0.0357	1.0481	1.0377	0.01	0.0123	0.0031	0.0031	1.4423	1.2398	1.5326	1.3409			1062577.0	1217311.0	continuous-1528-both_sexes	phecode-495-both_sexes	0.0902	0.1107	0.0188	0.0359	0.0673	0.0262	0.0303	2.2239
EUR	EUR	-0.0028	-0.0026	0.0055	0.0012	0.0623	0.0206	1.0481	1.0108	0.01	0.0089	0.0031	0.0022	1.4423	1.1491	1.5326	1.1777			1062577.0	1217311.0	continuous-1528-both_sexes	phecode-496.2-both_sexes	0.0902	0.0606	0.0188	0.0499	-0.0768	0.0334	0.0361	-2.1277
EUR	EUR	-0.0029	-0.0028	0.0055	0.0012	0.0623	0.0206	1.0481	1.0116	0.01	0.009	0.0031	0.0022	1.4423	1.1491	1.5326	1.1784			1062577.0	1217311.0	continuous-1528-both_sexes	phecode-496.21-both_sexes	0.0902	0.0651	0.0188	0.0507	-0.0803	0.0261	0.0361	-2.2249
EUR	EUR	-0.0008	-0.0041	0.0061	0.0013	0.0623	0.0248	1.0481	1.0411	0.01	0.0082	0.0031	0.0016	1.4423	1.2234	1.5326	1.2486			1062577.0	1217311.0	continuous-1528-both_sexes	phecode-530-both_sexes	0.0902	0.1652	0.0188	0.0332	-0.0211	0.5195	0.0327	-0.6442
EUR	EUR	-0.0009	-0.0053	0.0061	0.0013	0.0623	0.0251	1.0481	1.0307	0.01	0.0079	0.0031	0.0016	1.4423	1.2103	1.5326	1.2392			1062577.0	1217311.0	continuous-1528-both_sexes	phecode-530.1-both_sexes	0.0902	0.1285	0.0188	0.0332	-0.0218	0.5099	0.0331	-0.6589
EUR	EUR	-0.0002	-0.0039	0.0059	0.0013	0.0623	0.0204	1.0481	1.0179	0.01	0.0079	0.0031	0.0016	1.4423	1.1683	1.5326	1.1839			1062577.0	1217311.0	continuous-1528-both_sexes	phecode-530.11-both_sexes	0.0902	0.0972	0.0188	0.043	-0.0056	0.876	0.0357	-0.156
EUR	EUR	-0.0005	0.0029	0.0058	0.0012	0.0623	0.0168	1.0481	1.009	0.01	0.0073	0.0031	0.0015	1.4423	1.1396	1.5326	1.1524			1062577.0	1217311.0	continuous-1528-both_sexes	phecode-535-both_sexes	0.0902	0.0592	0.0188	0.0479	-0.0169	0.6378	0.0359	-0.4707
EUR	EUR	-0.0017	0.0064	0.006	0.0014	0.0623	0.0258	1.0481	1.0346	0.01	0.0088	0.0031	0.0021	1.4423	1.2038	1.5326	1.252			1062577.0	1217311.0	continuous-1528-both_sexes	phecode-550-both_sexes	0.0902	0.1373	0.0188	0.0348	-0.0427	0.2287	0.0355	-1.2036
EUR	EUR	-0.0017	-0.0008	0.0063	0.0015	0.0623	0.0279	1.0481	1.0311	0.01	0.0084	0.0031	0.0018	1.4423	1.2201	1.5326	1.2549			1062577.0	1217311.0	continuous-1528-both_sexes	phecode-550.2-both_sexes	0.0902	0.1222	0.0188	0.0328	-0.0408	0.2527	0.0357	-1.1438
EUR	EUR	0.0002	0.0052	0.0056	0.0013	0.0623	0.0101	1.0481	1.0079	0.01	0.0074	0.0031	0.0018	1.4423	1.0679	1.5326	1.0829			1062577.0	1217311.0	continuous-1528-both_sexes	phecode-550.4-both_sexes	0.0902	0.0952	0.0188	0.0897	0.009	0.8599	0.0512	0.1765
EUR	EUR	-0.0013	0.0165	0.0056	0.0014	0.0623	0.0129	1.0481	1.0042	0.01	0.0067	0.0031	0.0017	1.4423	1.0864	1.5326	1.095			1062577.0	1217311.0	continuous-1528-both_sexes	phecode-558-both_sexes	0.0902	0.0439	0.0188	0.071	-0.0458	0.3646	0.0505	-0.9066
EUR	EUR	0.0023	-0.0002	0.0061	0.0016	0.0623	0.0437	1.0481	1.0188	0.01	0.0115	0.0031	0.0026	1.4423	1.2597	1.5326	1.3468			1062577.0	1217311.0	continuous-1528-both_sexes	phecode-562-both_sexes	0.0902	0.0543	0.0188	0.0331	0.0448	0.1327	0.0298	1.5036
EUR	EUR	0.0024	-0.0003	0.0061	0.0016	0.0623	0.0437	1.0481	1.0199	0.01	0.0115	0.0031	0.0026	1.4423	1.2631	1.5326	1.3479			1062577.0	1217311.0	continuous-1528-both_sexes	phecode-562.1-both_sexes	0.0902	0.0573	0.0188	0.0331	0.0457	0.1261	0.0299	1.5297
EUR	EUR	0.0002	0.0133	0.0059	0.0014	0.0623	0.0179	1.0481	1.0107	0.01	0.0073	0.0031	0.0016	1.4423	1.1364	1.5326	1.1452			1062577.0	1217311.0	continuous-1528-both_sexes	phecode-564-both_sexes	0.0902	0.0739	0.0188	0.0503	0.0074	0.8549	0.0407	0.1828
EUR	EUR	-0.001	0.0048	0.006	0.0014	0.0623	0.0191	1.0481	1.0223	0.01	0.0099	0.0031	0.002	1.4423	1.1364	1.5326	1.1862			1062577.0	1217311.0	continuous-1528-both_sexes	phecode-574-both_sexes	0.0902	0.1195	0.0188	0.0534	-0.0278	0.4965	0.0408	-0.6801
EUR	EUR	-0.0012	0.0048	0.0061	0.0014	0.0623	0.0175	1.0481	1.02	0.01	0.0099	0.0031	0.0019	1.4423	1.1301	1.5326	1.1686			1062577.0	1217311.0	continuous-1528-both_sexes	phecode-574.1-both_sexes	0.0902	0.1183	0.0188	0.0588	-0.036	0.4102	0.0437	-0.8236
EUR	EUR	-0.0022	0.026	0.0054	0.0012	0.0623	0.0095	1.0481	1.0009	0.01	0.0074	0.0031	0.0013	1.4423	1.0741	1.5326	1.0797			1062577.0	1217311.0	continuous-1528-both_sexes	phecode-594.1-both_sexes	0.0902	0.0115	0.0188	0.0929	-0.0891	0.0756	0.0501	-1.777
EUR	EUR	0.0006	0.0021	0.0056	0.0012	0.0623	0.0087	1.0481	1.0034	0.01	0.0075	0.0031	0.0015	1.4423	1.0649	1.5326	1.0703			1062577.0	1217311.0	continuous-1528-both_sexes	phecode-714.1-both_sexes	0.0902	0.0482	0.0188	0.1062	0.0244	0.6359	0.0515	0.4734
EUR	EUR	0.0018	0.0186	0.007	0.0016	0.0623	0.0357	1.0481	1.0322	0.01	0.0084	0.0031	0.0019	1.4423	1.2831	1.5326	1.3338			1062577.0	1217311.0	continuous-1528-both_sexes	phecode-716-both_sexes	0.0902	0.0965	0.0188	0.0251	0.0392	0.2629	0.035	1.1196
EUR	EUR	0.0001	0.024	0.0069	0.0017	0.0623	0.0261	1.0481	1.0214	0.01	0.0082	0.0031	0.0018	1.4423	1.1973	1.5326	1.2313			1062577.0	1217311.0	continuous-1528-both_sexes	phecode-716.2-both_sexes	0.0902	0.0924	0.0188	0.0355	0.0029	0.9461	0.0422	0.0676
EUR	EUR	0.0018	0.0186	0.007	0.0016	0.0623	0.0357	1.0481	1.032	0.01	0.0083	0.0031	0.0019	1.4423	1.2831	1.5326	1.3342			1062577.0	1217311.0	continuous-1528-both_sexes	phecode-716.9-both_sexes	0.0902	0.0958	0.0188	0.0249	0.0386	0.2718	0.0351	1.099
EUR	EUR	0.0004	0.0054	0.0065	0.0014	0.0623	0.0105	1.0481	1.0008	0.01	0.0068	0.0031	0.0014	1.4423	1.0802	1.5326	1.0882			1062577.0	1217311.0	continuous-1528-both_sexes	phecode-720-both_sexes	0.0902	0.0088	0.0188	0.0775	0.0149	0.7885	0.0556	0.2683
EUR	EUR	-0.0003	0.0071	0.006	0.0012	0.0623	0.0089	1.0481	1.02	0.01	0.0068	0.0031	0.0012	1.4423	1.0895	1.5326	1.0947			1062577.0	1217311.0	continuous-1528-both_sexes	phecode-722-both_sexes	0.0902	0.2115	0.0188	0.0714	-0.0109	0.8286	0.0501	-0.2165
EUR	EUR	0.0023	0.0053	0.0061	0.0013	0.0623	0.0166	1.0481	0.9969	0.01	0.007	0.0031	0.0015	1.4423	1.1238	1.5326	1.1351		Ratio < 0, possibly indicating GC correction	1062577.0	1217311.0	continuous-1528-both_sexes	phecode-726-both_sexes	0.0902		0.0188		0.0728	0.0793	0.0415	1.7545
EUR	EUR	0.002	-0.0031	0.0055	0.0013	0.0623	0.0103	1.0481	0.9932	0.01	0.0066	0.0031	0.0013	1.4423	1.071	1.5327	1.0802		Ratio < 0, possibly indicating GC correction	1062577.0	1217311.0	continuous-1528-both_sexes	phecode-735.2-both_sexes	0.0903		0.0188		0.0778	0.1281	0.0511	1.5216
EUR	EUR	0.0016	-0.0003	0.0057	0.0013	0.0623	0.0149	1.0481	1.0058	0.01	0.0083	0.0031	0.0016	1.4423	1.1113	1.5326	1.1302			1062577.0	1217311.0	continuous-1528-both_sexes	phecode-735.3-both_sexes	0.0902	0.0448	0.0188	0.0638	0.0541	0.1991	0.0421	1.2841
EUR	EUR	0.003	0.0186	0.0059	0.0015	0.0623	0.0243	1.0481	1.024	0.01	0.0115	0.0031	0.0028	1.4423	1.1843	1.5326	1.2414			1062577.0	1217311.0	continuous-1528-both_sexes	phecode-740-both_sexes	0.0902	0.0992	0.0188	0.0477	0.0782	0.0403	0.0381	2.0508
EUR	EUR	0.0032	0.0181	0.0056	0.0014	0.0623	0.0216	1.0481	1.0266	0.01	0.0103	0.0031	0.0024	1.4423	1.1619	1.5326	1.2105			1062577.0	1217311.0	continuous-1528-both_sexes	phecode-740.1-both_sexes	0.0902	0.1262	0.0188	0.0487	0.0872	0.0175	0.0367	2.3763
EUR	EUR	0.0013	0.0104	0.0061	0.0014	0.0623	0.0158	1.0481	1.0022	0.01	0.0094	0.0031	0.0022	1.4423	1.1207	1.5326	1.1369			1062577.0	1217311.0	continuous-1528-both_sexes	phecode-740.9-both_sexes	0.0902	0.0164	0.0188	0.0685	0.0399	0.3841	0.0459	0.8704
EUR	EUR	0.0004	0.009	0.0063	0.0013	0.0623	0.0103	1.0481	1.0051	0.01	0.0087	0.0031	0.0017	1.4423	1.0741	1.5326	1.0945			1062577.0	1217311.0	continuous-1528-both_sexes	phecode-743.1-both_sexes	0.0902	0.054	0.0188	0.0921	0.0176	0.7325	0.0516	0.3417
EUR	EUR	0.0004	0.0091	0.0063	0.0013	0.0623	0.0102	1.0481	1.0045	0.01	0.0087	0.0031	0.0017	1.4423	1.0741	1.5326	1.0936			1062577.0	1217311.0	continuous-1528-both_sexes	phecode-743.11-both_sexes	0.0902	0.0483	0.0188	0.0932	0.0158	0.7596	0.0516	0.306
EUR	EUR	-0.0008	0.0199	0.0056	0.0012	0.0623	0.0157	1.0481	1.0187	0.01	0.0074	0.0031	0.0015	1.4423	1.1428	1.5326	1.1525			1062577.0	1217311.0	continuous-1528-both_sexes	phecode-760-both_sexes	0.0902	0.1226	0.0188	0.0488	-0.0258	0.5203	0.0401	-0.6428
EUR	EUR	-0.0023	0.0108	0.0058	0.0013	0.0623	0.0196	1.0481	1.0135	0.01	0.008	0.0031	0.0016	1.4423	1.1459	1.5326	1.1796			1062577.0	1217311.0	continuous-1528-both_sexes	phecode-785-both_sexes	0.0902	0.0753	0.0188	0.0447	-0.0663	0.0733	0.037	-1.7908
EUR	EUR	0.0013	0.0066	0.0057	0.0013	0.0623	0.009	1.0481	1.0099	0.01	0.0074	0.0031	0.0014	1.4423	1.0772	1.5326	1.0861			1062577.0	1217311.0	continuous-1528-both_sexes	phecode-788-both_sexes	0.0902	0.1144	0.0188	0.0859	0.053	0.3307	0.0545	0.9727
EUR	EUR	0.0014	0.0199	0.0062	0.0014	0.0623	0.0156	1.0481	1.0125	0.01	0.0076	0.0031	0.0017	1.4423	1.1238	1.5326	1.147			1062577.0	1217311.0	continuous-1528-both_sexes	phecode-835-both_sexes	0.0902	0.0847	0.0188	0.052	0.0457	0.3118	0.0452	1.0114
EUR	EUR	0.0031	0.0171	0.0063	0.0015	0.0623	0.0125	1.0481	1.0137	0.01	0.0075	0.0031	0.0014	1.4423	1.0988	1.5326	1.1179			1062577.0	1217311.0	continuous-1528-both_sexes	phecode-960-both_sexes	0.0902	0.1158	0.0188	0.0632	0.1125	0.0316	0.0523	2.1499
EUR	EUR	0.0028	0.014	0.0059	0.0014	0.0623	0.0115	1.0481	1.0068	0.01	0.0074	0.0031	0.0014	1.4423	1.0926	1.5326	1.1026			1062577.0	1217311.0	continuous-1528-both_sexes	phecode-960.2-both_sexes	0.0902	0.0659	0.0188	0.0726	0.1045	0.0511	0.0536	1.9505
EUR	EUR	0.0009	-0.0047	0.006	0.0012	0.0623	0.009	1.0481	1.0139	0.0102	0.0067	0.0031	0.0012	1.4387	1.0864	1.5328	1.091			1062577.0	1217311.0	continuous-1528-both_sexes	prescriptions-GABA_agonist|sedative-both_sexes	0.0903	0.153	0.0191	0.0732	0.04	0.4283	0.0505	0.7921
EUR	EUR	-0.0026	-0.007	0.0054	0.0013	0.0622	0.0103	1.0481	1.0348	0.0101	0.0071	0.003	0.0013	1.4387	1.1144	1.5325	1.1226			1062577.0	1217311.0	continuous-1528-both_sexes	prescriptions-SSRI|selective_serotonin_re-uptake_inhibitor-both_sexes	0.0904	0.2839	0.0189	0.0576	-0.1044	0.0417	0.0513	-2.0368
EUR	EUR	0.0003	-0.009	0.0064	0.0013	0.0623	0.0157	1.0481	1.0571	0.01	0.0086	0.0031	0.0018	1.4423	1.1619	1.5326	1.194			1062577.0	1217311.0	continuous-1528-both_sexes	prescriptions-albuterol-both_sexes	0.0902	0.2944	0.0188	0.0441	0.0092	0.824	0.0413	0.2224
EUR	EUR	0.0007	-0.0075	0.0061	0.0012	0.0623	0.0067	1.0481	1.0162	0.01	0.007	0.0031	0.0011	1.4423	1.071	1.5326	1.0739			1062577.0	1217311.0	continuous-1528-both_sexes	prescriptions-alpha1-antagonist|alpha_blocker-both_sexes	0.0902	0.2195	0.0188	0.0942	0.0321	0.5988	0.061	0.5261
EUR	EUR	-0.001	2.0451e-05	0.0063	0.0013	0.0623	0.0058	1.0481	1.063	0.01	0.0069	0.0031	0.0012	1.4423	1.1113	1.5326	1.1123			1062577.0	1217311.0	continuous-1528-both_sexes	prescriptions-amoxicillin_clavulanic_acid-both_sexes	0.0902	0.5612	0.0188	0.0616	-0.0514	0.4405	0.0666	-0.7714
EUR	EUR	-0.0001	0.0073	0.006	0.0012	0.0623	0.0088	1.0481	1.0192	0.01	0.0073	0.0031	0.0012	1.4423	1.0926	1.5326	1.0949			1062577.0	1217311.0	continuous-1528-both_sexes	prescriptions-anticonvulsant|voltage-gated_calcium_channel_inhibitor|neuropathy-both_sexes	0.0902	0.2026	0.0188	0.0774	-0.0046	0.9309	0.053	-0.0867
EUR	EUR	-0.0011	-0.0053	0.0064	0.0014	0.0623	0.0142	1.0481	1.0868	0.01	0.0082	0.0031	0.0015	1.4423	1.1973	1.5326	1.2079			1062577.0	1217311.0	continuous-1528-both_sexes	prescriptions-antipyretic-both_sexes	0.0902	0.4174	0.0188	0.0396	-0.0383	0.4066	0.0461	-0.8299
EUR	EUR	-0.0004	-0.0013	0.0059	0.0013	0.0623	0.008	1.0481	1.0292	0.01	0.0075	0.0031	0.0013	1.4423	1.0895	1.5326	1.0998			1062577.0	1217311.0	continuous-1528-both_sexes	prescriptions-antispasmodic-both_sexes	0.0902	0.2927	0.0188	0.0754	-0.018	0.7556	0.0578	-0.3113
EUR	EUR	4.1344e-05	0.0023	0.0066	0.0014	0.0623	0.0224	1.0481	1.056	0.01	0.0085	0.0031	0.0019	1.4423	1.207	1.5326	1.2493			1062577.0	1217311.0	continuous-1528-both_sexes	prescriptions-bendroflumethiazide-both_sexes	0.0902	0.2246	0.0188	0.0343	0.0011	0.9772	0.0387	0.0286
EUR	EUR	-0.001	2.049e-05	0.0063	0.0013	0.0623	0.0058	1.0481	1.063	0.01	0.0069	0.0031	0.0012	1.4423	1.1113	1.5326	1.1123			1062577.0	1217311.0	continuous-1528-both_sexes	prescriptions-beta-lactam_antibiotic|beta-lactamase_inhibitor|antibiotic-both_sexes	0.0902	0.5612	0.0188	0.0617	-0.0514	0.4405	0.0666	-0.7714
EUR	EUR	0.0003	-0.009	0.0064	0.0013	0.0623	0.0157	1.0481	1.0571	0.01	0.0086	0.0031	0.0018	1.4423	1.1619	1.5326	1.194			1062577.0	1217311.0	continuous-1528-both_sexes	prescriptions-beta2-agonist|bronchodilator|asthma-both_sexes	0.0902	0.2944	0.0188	0.0441	0.0092	0.824	0.0413	0.2224
EUR	EUR	0.0008	0.0164	0.006	0.0014	0.0623	0.0189	1.0481	1.0408	0.01	0.0086	0.0031	0.0015	1.4423	1.1811	1.5326	1.2031			1062577.0	1217311.0	continuous-1528-both_sexes	prescriptions-biguanides|diabetes-both_sexes	0.0902	0.2008	0.0188	0.0425	0.0225	0.5713	0.0398	0.5662
EUR	EUR	0.0004	-0.0061	0.0061	0.0012	0.0623	0.0094	1.0481	1.0293	0.01	0.0071	0.0031	0.0015	1.4423	1.105	1.5326	1.1097			1062577.0	1217311.0	continuous-1528-both_sexes	prescriptions-citalopram-both_sexes	0.0902	0.2668	0.0188	0.0649	0.017	0.7311	0.0496	0.3437
EUR	EUR	-0.0005	0.0045	0.0061	0.0013	0.0623	0.0071	1.0481	1.044	0.01	0.0076	0.0031	0.0014	1.4423	1.0957	1.5326	1.1055			1062577.0	1217311.0	continuous-1528-both_sexes	prescriptions-clarithromycin-both_sexes	0.0902	0.4167	0.0188	0.072	-0.0229	0.7121	0.0621	-0.369
EUR	EUR	-0.0011	0.0004	0.0056	0.0013	0.0623	0.0075	1.0481	1.0446	0.01	0.0081	0.0031	0.0013	1.4423	1.1082	1.5326	1.1088			1062577.0	1217311.0	continuous-1528-both_sexes	prescriptions-corticosteroid|aminoglycoside_antibiotic|antibiotic-both_sexes	0.0902	0.4097	0.0188	0.0749	-0.0531	0.3621	0.0583	-0.9114
EUR	EUR	-0.0011	0.0004	0.0056	0.0013	0.0623	0.0075	1.0481	1.0446	0.01	0.0081	0.0031	0.0013	1.4423	1.1082	1.5326	1.1088			1062577.0	1217311.0	continuous-1528-both_sexes	prescriptions-dexamethasone_acetic_acid_neomycin-both_sexes	0.0902	0.4097	0.0188	0.0749	-0.0531	0.3621	0.0583	-0.9114
EUR	EUR	-0.0008	-0.0037	0.0059	0.0011	0.0623	0.0089	1.0481	1.0466	0.01	0.007	0.0031	0.0012	1.4423	1.1301	1.5326	1.1249			1062577.0	1217311.0	continuous-1528-both_sexes	prescriptions-diazepam-both_sexes	0.0902	0.3734	0.0188	0.0564	-0.0328	0.4775	0.0462	-0.7102
EUR	EUR	0.0005	-0.0043	0.0064	0.0013	0.0623	0.008	1.0481	1.0103	0.01	0.0069	0.0031	0.0012	1.4423	1.0741	1.5326	1.0789			1062577.0	1217311.0	continuous-1528-both_sexes	prescriptions-doxazosin-both_sexes	0.0902	0.1303	0.0188	0.0878	0.0213	0.705	0.0564	0.3786
EUR	EUR	-0.0026	-0.0072	0.0054	0.0013	0.0623	0.0103	1.0481	1.0349	0.01	0.0068	0.0031	0.0013	1.4423	1.1144	1.5326	1.123			1062577.0	1217311.0	continuous-1528-both_sexes	prescriptions-fluoxetine-both_sexes	0.0902	0.2835	0.0188	0.0555	-0.1039	0.049	0.0528	-1.9684
EUR	EUR	-0.0001	0.0073	0.006	0.0012	0.0623	0.0088	1.0481	1.0192	0.01	0.0073	0.0031	0.0012	1.4423	1.0926	1.5326	1.0949			1062577.0	1217311.0	continuous-1528-both_sexes	prescriptions-gabapentin-both_sexes	0.0902	0.2026	0.0188	0.0774	-0.0046	0.9309	0.053	-0.0867
EUR	EUR	-0.0001	-0.0035	0.006	0.0013	0.0623	0.0068	1.0481	1.061	0.01	0.007	0.0031	0.0012	1.4423	1.1175	1.5326	1.1183			1062577.0	1217311.0	continuous-1528-both_sexes	prescriptions-hydrocortisone-both_sexes	0.0902	0.5159	0.0188	0.0593	-0.0053	0.9341	0.0637	-0.0827
EUR	EUR	0.0434	1.0302	0.0091	0.0022	0.0434	0.0434	1.0302	1.0302	0.0091	0.0091	0.0022	0.0022	1.3306	1.3306	1.3954	1.3954			1062577.0	1217311.0	continuous-1548-both_sexes	continuous-1548-both_sexes	0.0764	0.0764	0.023	0.023	1.0	0.0	1.5598e-08	64110111.6974
EUR	EUR	0.0111	0.0111	0.0073	0.0017	0.0434	0.0779	1.0302	1.1443	0.0091	0.012	0.0022	0.0035	1.3306	1.6524	1.3954	1.8066			1062577.0	1217311.0	continuous-1548-both_sexes	continuous-1558-both_sexes	0.0764	0.1789	0.023	0.0149	0.1909	1.688e-11	0.0284	6.7307
EUR	EUR	-0.0057	0.0157	0.009	0.0023	0.0434	0.2359	1.0302	1.3996	0.0091	0.0413	0.0022	0.0121	1.3306	2.2071	1.3954	3.4138			1062577.0	1217311.0	continuous-1548-both_sexes	continuous-1697-both_sexes	0.0764	0.1655	0.023	0.0171	-0.0559	0.0144	0.0228	-2.448
EUR	EUR	-0.0045	0.0136	0.0073	0.0017	0.0434	0.1163	1.0301	1.2187	0.0093	0.0986	0.0022	0.0285	1.3306	1.5108	1.3954	2.28			1062577.0	1217311.0	continuous-1548-both_sexes	continuous-1717-both_sexes	0.0762	0.1709	0.0235	0.077	-0.064	0.0252	0.0286	-2.2379
EUR	EUR	0.0002	6.0057e-05	0.0063	0.0016	0.0434	0.0692	1.0302	1.0784	0.0091	0.0152	0.0022	0.0033	1.3306	1.4817	1.3954	1.6257			1062577.0	1217311.0	continuous-1548-both_sexes	continuous-1757-both_sexes	0.0764	0.1252	0.023	0.0243	0.0032	0.9109	0.0283	0.1119
EUR	EUR	-0.0114	-0.0217	0.0062	0.0023	0.0434	0.0604	1.0302	1.0663	0.0091	0.009	0.0022	0.0044	1.3306	1.2531	1.3954	1.2671			1062577.0	1217311.0	continuous-1548-both_sexes	continuous-1845-both_sexes-irnt	0.0764	0.2483	0.023	0.0338	-0.2229	1.8551e-07	0.0428	-5.2133
EUR	EUR	0.0122	0.0404	0.0056	0.0013	0.0434	0.0329	1.0302	1.0638	0.0091	0.008	0.0022	0.0018	1.3306	1.3068	1.3954	1.3417			1062577.0	1217311.0	continuous-1548-both_sexes	continuous-189-both_sexes-irnt	0.0764	0.1868	0.023	0.0233	0.3234	2.1607e-21	0.0341	9.497
EUR	EUR	0.0013	0.0189	0.0053	0.0013	0.0434	0.0255	1.0302	1.0119	0.0091	0.0078	0.0022	0.0022	1.3306	1.1555	1.3954	1.1738			1062577.0	1217311.0	continuous-1548-both_sexes	continuous-20009-both_sexes-irnt	0.0764	0.0682	0.023	0.0451	0.0387	0.3308	0.0398	0.9724
EUR	EUR																				0.0	continuous-1548-both_sexes	continuous-20015-both_sexes-irnt
EUR	EUR	-0.0191	-0.0322	0.0064	0.0028	0.0434	0.2152	1.0302	1.1164	0.0091	0.012	0.0022	0.0099	1.3306	1.5696	1.3954	1.7183			1062577.0	1217311.0	continuous-1548-both_sexes	continuous-20016-both_sexes-irnt	0.0764	0.1621	0.023	0.0167	-0.1981	3.7822e-12	0.0285	-6.9451
EUR	EUR	0.0054	-0.0034	0.0057	0.0018	0.0434	0.0184	1.0302	1.0318	0.0091	0.0073	0.0022	0.0036	1.3306	1.0802	1.3954	1.0808			1062577.0	1217311.0	continuous-1548-both_sexes	continuous-20021-both_sexes-irnt	0.0764	0.393	0.023	0.0903	0.193	0.0031	0.0652	2.9605
EUR	EUR	-0.0006	-0.0184	0.0072	0.0016	0.0434	0.0771	1.0302	1.1053	0.0091	0.0112	0.0022	0.0029	1.3306	1.592	1.3954	1.7601			1062577.0	1217311.0	continuous-1548-both_sexes	continuous-20023-both_sexes-irnt	0.0764	0.1386	0.023	0.0148	-0.0097	0.7319	0.0284	-0.3426
EUR	EUR	0.0091	0.0264	0.0071	0.0018	0.0434	0.1044	1.0302	1.0954	0.0091	0.0154	0.0022	0.0056	1.3306	1.6183	1.3954	1.8508			1062577.0	1217311.0	continuous-1548-both_sexes	continuous-20127-both_sexes-irnt	0.0764	0.1121	0.023	0.0181	0.1356	2.0555e-07	0.0261	5.1942
EUR	EUR	-0.0109	-0.0073	0.0074	0.0032	0.0434	0.446	1.0302	1.1437	0.0091	0.0262	0.0022	0.0246	1.3306	1.7452	1.3954	2.4289			1062577.0	1217311.0	continuous-1548-both_sexes	continuous-20153-both_sexes-irnt	0.0764	0.1006	0.023	0.0183	-0.078	0.0007	0.023	-3.3892
EUR	EUR	0.0156	0.0253	0.0061	0.0021	0.0434	0.0543	1.0302	1.0076	0.0091	0.007	0.0022	0.0043	1.3306	1.1428	1.3952	1.1562			1062577.0	1217311.0	continuous-1548-both_sexes	continuous-20498-both_sexes	0.0765	0.0484	0.0232	0.0447	0.3207	6.4555e-14	0.0428	7.4985
EUR	EUR	0.009	0.0384	0.0062	0.0013	0.0434	0.0438	1.0302	1.0248	0.0091	0.0092	0.0022	0.0025	1.3306	1.3238	1.3954	1.3847			1062577.0	1217311.0	continuous-1548-both_sexes	continuous-2050-both_sexes	0.0764	0.0646	0.023	0.024	0.2057	2.6104e-12	0.0294	6.9972
EUR	EUR	0.0041	0.0146	0.0055	0.002	0.0434	0.0431	1.0302	1.0289	0.0091	0.0077	0.0022	0.0047	1.3306	1.1396	1.3954	1.1513			1062577.0	1217311.0	continuous-1548-both_sexes	continuous-20506-both_sexes	0.0764	0.1908	0.023	0.0509	0.0939	0.0438	0.0466	2.016
EUR	EUR	0.0088	0.0107	0.0054	0.002	0.0434	0.0433	1.0302	1.0215	0.0091	0.0071	0.0022	0.0043	1.3306	1.1333	1.3954	1.1411			1062577.0	1217311.0	continuous-1548-both_sexes	continuous-20512-both_sexes	0.0764	0.1527	0.023	0.0504	0.2036	5.8333e-06	0.0449	4.5323
EUR	EUR	0.0172	0.0339	0.0057	0.0021	0.0434	0.0582	1.0302	1.03	0.0091	0.0078	0.0022	0.005	1.3306	1.1779	1.3954	1.1948			1062577.0	1217311.0	continuous-1548-both_sexes	continuous-20519-both_sexes	0.0764	0.1539	0.023	0.0403	0.343	2.1208e-17	0.0404	8.487
EUR	EUR	0.0112	0.0476	0.0064	0.0014	0.0434	0.0438	1.0302	1.033	0.0091	0.0096	0.0022	0.0025	1.3306	1.3306	1.3954	1.3954			1062577.0	1217311.0	continuous-1548-both_sexes	continuous-2070-both_sexes	0.0764	0.0834	0.023	0.0242	0.2579	2.8482e-17	0.0305	8.4526
EUR	EUR	0.0439	0.1486	0.0102	0.0029	0.0434	0.2391	1.0302	1.3	0.0091	0.0244	0.0022	0.0082	1.3306	2.5357	1.3954	3.3572			1062577.0	1217311.0	continuous-1548-both_sexes	continuous-21001-both_sexes-irnt	0.0764	0.1272	0.023	0.0103	0.4311	1.1543e-74	0.0236	18.2819
EUR	EUR	0.0362	0.1366	0.0102	0.0028	0.0434	0.266	1.0302	1.3674	0.0091	0.03	0.0022	0.0095	1.3306	2.6503	1.3954	3.6128			1062577.0	1217311.0	continuous-1548-both_sexes	continuous-21002-both_sexes-irnt	0.0764	0.1406	0.023	0.0115	0.3369	6.7637e-48	0.0232	14.54
EUR	EUR	-0.0229	-0.063	0.0076	0.0022	0.0434	0.1474	1.0302	1.1911	0.0091	0.0167	0.0022	0.0056	1.3306	1.9548	1.3954	2.3258			1062577.0	1217311.0	continuous-1548-both_sexes	continuous-2139-both_sexes-irnt	0.0764	0.1441	0.023	0.0126	-0.2858	2.1021e-26	0.0269	-10.6326
EUR	EUR	0.0263	0.0995	0.007	0.0019	0.0434	0.1005	1.0302	1.0799	0.0091	0.0117	0.0022	0.0033	1.3306	1.7374	1.3954	1.9338			1062577.0	1217311.0	continuous-1548-both_sexes	continuous-2178-both_sexes	0.0764	0.0855	0.023	0.0125	0.3974	3.0387e-62	0.0239	16.6498
EUR	EUR	-0.0012	0.0131	0.0064	0.0016	0.0434	0.0689	1.0302	1.081	0.0091	0.0119	0.0022	0.0035	1.3306	1.4387	1.3954	1.5882			1062577.0	1217311.0	continuous-1548-both_sexes	continuous-2217-both_sexes-irnt	0.0764	0.1376	0.023	0.0203	-0.0228	0.4419	0.0296	-0.7691
EUR	EUR	0.015	0.0618	0.0072	0.0015	0.0434	0.0752	1.0302	1.0636	0.0091	0.0105	0.0022	0.003	1.3306	1.5808	1.3954	1.697			1062577.0	1217311.0	continuous-1548-both_sexes	continuous-2237-both_sexes	0.0764	0.0913	0.023	0.015	0.2629	1.3902e-24	0.0257	10.2344
EUR	EUR	0.0024	0.0215	0.0067	0.0015	0.0434	0.0601	1.0302	1.0463	0.0091	0.016	0.0022	0.0055	1.3306	1.4175	1.3954	1.562			1062577.0	1217311.0	continuous-1548-both_sexes	continuous-2267-both_sexes	0.0764	0.0824	0.023	0.0285	0.048	0.0975	0.0289	1.6572
EUR	EUR	0.0038	0.0101	0.0064	0.0013	0.0434	0.0223	1.0302	1.0177	0.0091	0.0086	0.0022	0.0018	1.3306	1.1811	1.3954	1.1995			1062577.0	1217311.0	continuous-1548-both_sexes	continuous-2277-both_sexes	0.0764	0.0889	0.023	0.043	0.122	0.0036	0.0419	2.9138
EUR	EUR	0.0151	0.0474	0.0058	0.0013	0.0434	0.0328	1.0302	1.0241	0.0091	0.0087	0.0022	0.0018	1.3306	1.2697	1.3954	1.3012			1062577.0	1217311.0	continuous-1548-both_sexes	continuous-2296-both_sexes	0.0764	0.08	0.023	0.029	0.3998	4.071e-43	0.029	13.7662
EUR	EUR	0.0358	0.1353	0.0102	0.0028	0.0434	0.2623	1.0302	1.3402	0.0091	0.0292	0.0022	0.0093	1.3306	2.5831	1.3954	3.5238			1062577.0	1217311.0	continuous-1548-both_sexes	continuous-23098-both_sexes-irnt	0.0764	0.1348	0.023	0.0116	0.3357	2.05e-47	0.0232	14.4639
EUR	EUR	0.039	0.1364	0.0088	0.0026	0.0434	0.2343	1.0302	1.1556	0.0091	0.0223	0.0022	0.0071	1.3306	2.4421	1.3954	3.1063			1062577.0	1217311.0	continuous-1548-both_sexes	continuous-23099-both_sexes-irnt	0.0764	0.0739	0.023	0.0106	0.3872	2.1941e-70	0.0218	17.7364
EUR	EUR	0.04	0.1461	0.0097	0.0028	0.0434	0.2422	1.0302	1.3525	0.0091	0.0248	0.0022	0.008	1.3306	2.5736	1.3954	3.3612			1062577.0	1217311.0	continuous-1548-both_sexes	continuous-23100-both_sexes-irnt	0.0764	0.1493	0.023	0.0105	0.3898	6.9031e-66	0.0227	17.1445
EUR	EUR	0.0232	0.0929	0.0106	0.0027	0.0434	0.3042	1.0302	1.4914	0.0091	0.045	0.0022	0.013	1.3306	2.7379	1.3954	4.0632			1062577.0	1217311.0	continuous-1548-both_sexes	continuous-23101-both_sexes-irnt	0.0764	0.1604	0.023	0.0147	0.2023	4.8684e-19	0.0227	8.9152
EUR	EUR	0.0232	0.093	0.0105	0.0027	0.0434	0.2998	1.0302	1.4693	0.0091	0.0442	0.0022	0.0128	1.3306	2.6988	1.3954	4.0042			1062577.0	1217311.0	continuous-1548-both_sexes	continuous-23102-both_sexes-irnt	0.0764	0.1562	0.023	0.0147	0.2032	4.5327e-19	0.0228	8.9231
EUR	EUR	0.0443	0.1487	0.0102	0.0029	0.0434	0.2438	1.0302	1.3189	0.0091	0.0246	0.0022	0.0083	1.3306	2.5546	1.3954	3.3898			1062577.0	1217311.0	continuous-1548-both_sexes	continuous-23104-both_sexes-irnt	0.0764	0.1334	0.023	0.0103	0.431	3.3627e-74	0.0237	18.2235
EUR	EUR	0.0273	0.1077	0.0106	0.0028	0.0434	0.2959	1.0302	1.4448	0.0091	0.0409	0.0022	0.012	1.3306	2.7085	1.3954	3.936			1062577.0	1217311.0	continuous-1548-both_sexes	continuous-23105-both_sexes-irnt	0.0764	0.1515	0.023	0.0139	0.2413	1.515e-25	0.0231	10.4468
EUR	EUR	-0.0279	-0.0779	0.0103	0.0027	0.0434	0.2555	1.0302	1.362	0.0091	0.0311	0.0022	0.0091	1.3306	2.5593	1.3956	3.5835			1062577.0	1217311.0	continuous-1548-both_sexes	continuous-23106-both_sexes-irnt	0.0764	0.1401	0.0229	0.012	-0.2645	2.2854e-28	0.0239	-11.0463
EUR	EUR	-0.0227	-0.0754	0.0096	0.0026	0.0434	0.2356	1.0302	1.3279	0.0091	0.0307	0.0022	0.0088	1.3306	2.4329	1.3954	3.3729			1062577.0	1217311.0	continuous-1548-both_sexes	continuous-23107-both_sexes-irnt	0.0764	0.1382	0.023	0.0129	-0.2243	6.3223e-21	0.0239	-9.3845
EUR	EUR	-0.0231	-0.0753	0.0098	0.0026	0.0434	0.2417	1.0302	1.3467	0.0091	0.0308	0.0022	0.009	1.3306	2.498	1.3954	3.4432			1062577.0	1217311.0	continuous-1548-both_sexes	continuous-23108-both_sexes-irnt	0.0764	0.1419	0.023	0.0126	-0.2255	3.5345e-21	0.0239	-9.4456
EUR	EUR	-0.0267	-0.0718	0.0104	0.0027	0.0434	0.2385	1.0302	1.394	0.0091	0.0307	0.0022	0.0085	1.3306	2.5309	1.3954	3.4549			1062577.0	1217311.0	continuous-1548-both_sexes	continuous-23109-both_sexes-irnt	0.0764	0.1605	0.023	0.0125	-0.2627	4.0884e-26	0.0249	-10.5704
EUR	EUR	-0.0267	-0.0704	0.0101	0.0026	0.0434	0.2262	1.0302	1.3449	0.0091	0.0288	0.0022	0.0081	1.3306	2.4236	1.3954	3.288			1062577.0	1217311.0	continuous-1548-both_sexes	continuous-23110-both_sexes-irnt	0.0764	0.1508	0.023	0.0126	-0.2696	2.2672e-28	0.0244	-11.047
EUR	EUR	0.0412	0.1281	0.009	0.0025	0.0434	0.2257	1.0302	1.1567	0.0091	0.0205	0.0022	0.0065	1.3306	2.4098	1.3954	3.0432			1062577.0	1217311.0	continuous-1548-both_sexes	continuous-23111-both_sexes-irnt	0.0764	0.0767	0.023	0.01	0.4158	1.456e-86	0.0211	19.7199
EUR	EUR	0.0425	0.1406	0.0095	0.0027	0.0434	0.2403	1.0302	1.1445	0.0091	0.0213	0.0022	0.0073	1.3306	2.4282	1.3954	3.1358			1062577.0	1217311.0	continuous-1548-both_sexes	continuous-23112-both_sexes-irnt	0.0764	0.0676	0.023	0.01	0.4164	2.3452e-80	0.0219	18.9833
EUR	EUR	0.0251	0.1003	0.0102	0.0028	0.0434	0.2811	1.0302	1.4298	0.0091	0.0396	0.0022	0.0114	1.3306	2.6648	1.3954	3.8026			1062577.0	1217311.0	continuous-1548-both_sexes	continuous-23113-both_sexes-irnt	0.0764	0.1534	0.023	0.0141	0.2268	3.6115e-22	0.0234	9.6816
EUR	EUR	0.0251	0.1006	0.0103	0.0028	0.0434	0.2835	1.0302	1.4448	0.0091	0.04	0.0022	0.0115	1.3306	2.689	1.3954	3.8373			1062577.0	1217311.0	continuous-1548-both_sexes	continuous-23114-both_sexes-irnt	0.0764	0.1568	0.023	0.0141	0.2261	3.869e-22	0.0234	9.6745
EUR	EUR	0.0414	0.1288	0.009	0.0025	0.0434	0.226	1.0302	1.1568	0.0091	0.0209	0.0022	0.0065	1.3306	2.419	1.3954	3.0441			1062577.0	1217311.0	continuous-1548-both_sexes	continuous-23115-both_sexes-irnt	0.0764	0.0767	0.023	0.0102	0.4175	1.0306e-85	0.0213	19.6206
EUR	EUR	0.0428	0.1398	0.0094	0.0027	0.0434	0.2419	1.0302	1.1437	0.0091	0.0217	0.0022	0.0074	1.3306	2.4421	1.3954	3.1491			1062577.0	1217311.0	continuous-1548-both_sexes	continuous-23116-both_sexes-irnt	0.0764	0.0669	0.023	0.0101	0.4175	6.035e-80	0.0221	18.9336
EUR	EUR	0.0272	0.1073	0.0104	0.0028	0.0434	0.2868	1.0302	1.4535	0.0091	0.0388	0.0022	0.0113	1.3306	2.7379	1.3954	3.8675			1062577.0	1217311.0	continuous-1548-both_sexes	continuous-23117-both_sexes-irnt	0.0764	0.1581	0.023	0.0135	0.244	1.2314e-25	0.0233	10.4665
EUR	EUR	0.0269	0.1053	0.0103	0.0028	0.0434	0.2792	1.0302	1.4136	0.0091	0.0378	0.0022	0.011	1.3306	2.6599	1.3954	3.7626			1062577.0	1217311.0	continuous-1548-both_sexes	continuous-23118-both_sexes-irnt	0.0764	0.1497	0.023	0.0137	0.2447	1.0332e-25	0.0233	10.4831
EUR	EUR	0.0395	0.1371	0.009	0.0026	0.0434	0.2285	1.0302	1.1439	0.0091	0.0227	0.0022	0.0071	1.3306	2.3868	1.3954	3.052			1062577.0	1217311.0	continuous-1548-both_sexes	continuous-23119-both_sexes-irnt	0.0764	0.0701	0.023	0.0111	0.3966	9.7931e-71	0.0223	17.7817
EUR	EUR	0.0395	0.1449	0.0096	0.0027	0.0434	0.2229	1.0302	1.2669	0.0091	0.0231	0.0022	0.0076	1.3306	2.3914	1.3954	3.1297			1062577.0	1217311.0	continuous-1548-both_sexes	continuous-23120-both_sexes-irnt	0.0764	0.1253	0.023	0.0109	0.4011	4.2838e-67	0.0232	17.3054
EUR	EUR	0.025	0.0938	0.0103	0.0027	0.0434	0.2687	1.0302	1.4095	0.0091	0.0386	0.0022	0.0111	1.3306	2.5736	1.3954	3.6754			1062577.0	1217311.0	continuous-1548-both_sexes	continuous-23121-both_sexes-irnt	0.0764	0.1531	0.023	0.0144	0.2317	2.2298e-23	0.0233	9.9622
EUR	EUR	0.025	0.0954	0.0104	0.0027	0.0434	0.2709	1.0302	1.426	0.0091	0.0393	0.0022	0.0113	1.3306	2.5926	1.3954	3.7136			1062577.0	1217311.0	continuous-1548-both_sexes	continuous-23122-both_sexes-irnt	0.0764	0.157	0.023	0.0145	0.2307	4.5767e-23	0.0233	9.8905
EUR	EUR	0.0394	0.1379	0.0089	0.0026	0.0434	0.2305	1.0302	1.1413	0.0091	0.0226	0.0022	0.0071	1.3306	2.3868	1.3954	3.0677			1062577.0	1217311.0	continuous-1548-both_sexes	continuous-23123-both_sexes-irnt	0.0764	0.0683	0.023	0.0109	0.3941	6.0231e-71	0.0221	17.8089
EUR	EUR	0.0397	0.148	0.0098	0.0028	0.0434	0.228	1.0302	1.2958	0.0091	0.0235	0.0022	0.0078	1.3306	2.4421	1.3954	3.2015			1062577.0	1217311.0	continuous-1548-both_sexes	continuous-23124-both_sexes-irnt	0.0764	0.1344	0.023	0.0107	0.3989	2.026e-66	0.0232	17.2157
EUR	EUR	0.0263	0.1018	0.0105	0.0027	0.0434	0.2665	1.0302	1.4106	0.0091	0.037	0.0022	0.011	1.3306	2.5783	1.3954	3.6537			1062577.0	1217311.0	continuous-1548-both_sexes	continuous-23125-both_sexes-irnt	0.0764	0.1547	0.023	0.0139	0.2445	3.4978e-25	0.0236	10.3672
EUR	EUR	0.0265	0.1018	0.0105	0.0027	0.0434	0.2673	1.0302	1.4147	0.0091	0.0374	0.0022	0.011	1.3306	2.5783	1.3954	3.6686			1062577.0	1217311.0	continuous-1548-both_sexes	continuous-23126-both_sexes-irnt	0.0764	0.1554	0.023	0.014	0.2464	2.6744e-25	0.0237	10.3928
EUR	EUR	0.0341	0.1314	0.0088	0.0025	0.0434	0.2093	1.0302	1.2897	0.0091	0.0232	0.0022	0.0071	1.3306	2.3777	1.3954	3.0342			1062577.0	1217311.0	continuous-1548-both_sexes	continuous-23127-both_sexes-irnt	0.0764	0.1424	0.023	0.0114	0.3578	4.9152e-56	0.0227	15.7711
EUR	EUR	0.0185	0.0743	0.0104	0.0026	0.0434	0.2938	1.0302	1.4944	0.0091	0.0469	0.0022	0.0135	1.3306	2.6551	1.3954	3.9846			1062577.0	1217311.0	continuous-1548-both_sexes	continuous-23129-both_sexes-irnt	0.0764	0.1656	0.023	0.0157	0.164	1.2934e-13	0.0221	7.4068
EUR	EUR	0.0186	0.074	0.0104	0.0026	0.0434	0.2933	1.0302	1.4949	0.0091	0.0468	0.0022	0.0135	1.3306	2.6599	1.3954	3.9802			1062577.0	1217311.0	continuous-1548-both_sexes	continuous-23130-both_sexes-irnt	0.0764	0.1661	0.023	0.0157	0.1648	8.8019e-14	0.0221	7.4577
EUR	EUR	-0.017	-0.0131	0.0058	0.0029	0.0434	0.0855	1.0302	1.0637	0.0091	0.0075	0.0022	0.0068	1.3306	1.2201	1.3954	1.2261			1062577.0	1217311.0	continuous-1548-both_sexes	continuous-2946-both_sexes-irnt	0.0764	0.2817	0.023	0.0334	-0.2787	5.4117e-10	0.0449	-6.2067
EUR	EUR	0.0154	0.0554	0.0081	0.0021	0.0434	0.1765	1.0302	1.2152	0.0091	0.0344	0.0022	0.0101	1.3306	1.8972	1.3954	2.7292			1062577.0	1217311.0	continuous-1548-both_sexes	continuous-30000-both_sexes-irnt	0.0764	0.1244	0.023	0.0199	0.176	1.4151e-12	0.0248	7.0826
EUR	EUR	0.0049	0.0229	0.0087	0.0022	0.0434	0.1841	1.0302	1.5448	0.0091	0.0627	0.0022	0.0148	1.3306	1.9798	1.3954	3.1457			1062577.0	1217311.0	continuous-1548-both_sexes	continuous-30010-both_sexes-irnt	0.0764	0.2539	0.023	0.0292	0.0546	0.0251	0.0244	2.2391
EUR	EUR	0.0047	0.0149	0.0081	0.0019	0.0434	0.1266	1.0302	1.4251	0.0091	0.0574	0.0022	0.011	1.3306	1.7688	1.3954	2.5246			1062577.0	1217311.0	continuous-1548-both_sexes	continuous-30020-both_sexes-irnt	0.0764	0.2788	0.023	0.0376	0.0634	0.0183	0.0269	2.3596
EUR	EUR	0.004	0.0167	0.0078	0.0019	0.0434	0.1221	1.0302	1.4219	0.0091	0.0582	0.0022	0.0113	1.3306	1.7609	1.3954	2.482			1062577.0	1217311.0	continuous-1548-both_sexes	continuous-30030-both_sexes-irnt	0.0764	0.2847	0.023	0.0393	0.0554	0.0352	0.0263	2.1065
EUR	EUR	-0.0024	-0.0125	0.0091	0.0021	0.0434	0.2048	1.0302	1.5667	0.0091	0.0989	0.0022	0.021	1.3306	1.8606	1.3953	3.3776			1062577.0	1217311.0	continuous-1548-both_sexes	continuous-30040-both_sexes-irnt	0.0765	0.2383	0.023	0.0416	-0.0251	0.2622	0.0224	-1.1211
EUR	EUR	-0.0014	-0.0126	0.0088	0.002	0.0434	0.1983	1.0302	1.5222	0.0091	0.1015	0.0022	0.0215	1.3306	1.7885	1.3953	3.2673			1062577.0	1217311.0	continuous-1548-both_sexes	continuous-30050-both_sexes-irnt	0.0765	0.2303	0.0231	0.0448	-0.0156	0.4688	0.0216	-0.7244
EUR	EUR	0.0014	-0.0061	0.0064	0.0013	0.0434	0.0462	1.0302	1.1117	0.0091	0.0231	0.0022	0.0059	1.3306	1.2631	1.3954	1.4947			1062577.0	1217311.0	continuous-1548-both_sexes	continuous-30060-both_sexes-irnt	0.0764	0.2258	0.023	0.0467	0.0317	0.2915	0.0301	1.0549
EUR	EUR	0.0042	0.03	0.0077	0.0021	0.0434	0.1778	1.0302	1.3377	0.0091	0.0629	0.0022	0.018	1.3306	1.6562	1.3954	2.9202			1062577.0	1217311.0	continuous-1548-both_sexes	continuous-30070-both_sexes-irnt	0.0764	0.1759	0.023	0.0328	0.0476	0.05	0.0243	1.9599
EUR	EUR	0.0056	0.0157	0.0092	0.0024	0.0434	0.2433	1.0302	1.6186	0.0091	0.0554	0.0022	0.0184	1.3306	2.0598	1.3954	3.6872			1062577.0	1217311.0	continuous-1548-both_sexes	continuous-30080-both_sexes-irnt	0.0764	0.2302	0.023	0.0206	0.0548	0.0186	0.0233	2.3531
EUR	EUR	0.0063	0.0204	0.0087	0.0023	0.0434	0.1979	1.0302	1.5598	0.0091	0.0488	0.0022	0.0148	1.3306	1.9548	1.3954	3.1983			1062577.0	1217311.0	continuous-1548-both_sexes	continuous-30090-both_sexes-irnt	0.0764	0.2547	0.023	0.0222	0.0678	0.0057	0.0245	2.7638
EUR	EUR	-0.0008	0.0053	0.0092	0.0022	0.0434	0.2846	1.0303	1.8927	0.0091	0.0919	0.0022	0.0303	1.3306	2.0471	1.3951	4.2794			1062577.0	1217311.0	continuous-1548-both_sexes	continuous-30100-both_sexes-irnt	0.0767	0.2722	0.0231	0.028	-0.0072	0.7179	0.0198	-0.3613
EUR	EUR	-0.003	0.0222	0.0095	0.0026	0.0434	0.195	1.0302	1.5229	0.0093	0.0764	0.0022	0.0238	1.3306	1.7491	1.3954	3.3367			1062577.0	1217311.0	continuous-1548-both_sexes	continuous-30110-both_sexes-irnt	0.0763	0.2238	0.0236	0.0327	-0.0328	0.2292	0.0273	-1.2024
EUR	EUR	0.0125	0.0396	0.0085	0.0022	0.0434	0.171	1.0302	1.3899	0.0091	0.0472	0.0022	0.0129	1.3306	1.8931	1.3954	2.8792			1062577.0	1217311.0	continuous-1548-both_sexes	continuous-30120-both_sexes-irnt	0.0764	0.2075	0.023	0.0251	0.1449	1.0772e-07	0.0273	5.3132
EUR	EUR	0.0077	0.0318	0.0086	0.0019	0.0434	0.1592	1.0302	1.5898	0.0091	0.0859	0.0022	0.0176	1.3306	1.7885	1.3954	2.922			1062577.0	1217311.0	continuous-1548-both_sexes	continuous-30130-both_sexes-irnt	0.0764	0.3068	0.023	0.0447	0.092	0.0001	0.0239	3.8486
EUR	EUR	0.0122	0.0467	0.0078	0.0019	0.0434	0.1504	1.0302	1.2025	0.0091	0.0324	0.0022	0.0093	1.3306	1.7688	1.3954	2.495			1062577.0	1217311.0	continuous-1548-both_sexes	continuous-30140-both_sexes-irnt	0.0764	0.1354	0.023	0.0216	0.1507	4.0289e-10	0.0241	6.2529
EUR	EUR	0.006	0.0308	0.0091	0.0022	0.0434	0.1731	1.0302	1.3739	0.0091	0.0632	0.0022	0.0197	1.3306	1.7767	1.3954	2.9588			1062577.0	1217311.0	continuous-1548-both_sexes	continuous-30150-both_sexes-irnt	0.0764	0.1909	0.0229	0.0323	0.0693	0.0075	0.0259	2.6752
EUR	EUR	0.0008	-0.0073	0.0077	0.0019	0.0434	0.1379	1.0302	1.3239	0.0091	0.0365	0.0022	0.0105	1.3306	1.7218	1.3954	2.5087			1062577.0	1217311.0	continuous-1548-both_sexes	continuous-30180-both_sexes-irnt	0.0764	0.2147	0.023	0.0242	0.0102	0.6775	0.0246	0.4159
EUR	EUR	-0.0036	-0.0097	0.0087	0.002	0.0434	0.1385	1.0302	1.5487	0.0091	0.0908	0.0022	0.0168	1.3306	1.6601	1.3954	2.7132			1062577.0	1217311.0	continuous-1548-both_sexes	continuous-30190-both_sexes-irnt	0.0764	0.3203	0.023	0.053	-0.0459	0.0724	0.0255	-1.7966
EUR	EUR	0.0003	0.0068	0.0077	0.0019	0.0434	0.1263	1.0302	1.3024	0.0091	0.0369	0.0022	0.0096	1.3306	1.6946	1.3954	2.4013			1062577.0	1217311.0	continuous-1548-both_sexes	continuous-30200-both_sexes-irnt	0.0764	0.2158	0.023	0.0263	0.0042	0.8676	0.0254	0.1668
EUR	EUR	0.0013	0.0096	0.0091	0.0022	0.0434	0.1769	1.0302	1.3932	0.0091	0.0674	0.0022	0.021	1.3306	1.7452	1.3954	3.0218			1062577.0	1217311.0	continuous-1548-both_sexes	continuous-30210-both_sexes-irnt	0.0764	0.1945	0.023	0.0334	0.0143	0.5682	0.0251	0.5707
EUR	EUR	0.0161	0.079	0.0082	0.0022	0.0434	0.1596	1.0302	1.4037	0.0091	0.0756	0.0022	0.0163	1.3306	1.8485	1.3954	2.8546			1062577.0	1217311.0	continuous-1548-both_sexes	continuous-30240-both_sexes-irnt	0.0764	0.2177	0.0231	0.0408	0.1935	1.1681e-11	0.0285	6.7841
EUR	EUR	0.0167	0.081	0.0084	0.0022	0.0434	0.1629	1.0302	1.4147	0.0091	0.0735	0.0022	0.016	1.3306	1.9013	1.3954	2.8952			1062577.0	1217311.0	continuous-1548-both_sexes	continuous-30250-both_sexes-irnt	0.0764	0.2188	0.023	0.0388	0.1985	8.3771e-12	0.029	6.8319
EUR	EUR	-0.0015	-0.0007	0.0085	0.0021	0.0434	0.1644	1.0302	1.403	0.0091	0.078	0.0022	0.017	1.3306	1.6259	1.3953	2.8376			1062577.0	1217311.0	continuous-1548-both_sexes	continuous-30260-both_sexes-irnt	0.0765	0.2193	0.023	0.0425	-0.0177	0.4836	0.0252	-0.7005
EUR	EUR	-0.004	-0.0144	0.009	0.0023	0.0434	0.1657	1.0302	1.4617	0.0091	0.0746	0.0022	0.0158	1.3306	1.7648	1.3953	2.882			1062577.0	1217311.0	continuous-1548-both_sexes	continuous-30270-both_sexes-irnt	0.0765	0.2453	0.023	0.0397	-0.0466	0.0846	0.027	-1.7246
EUR	EUR	0.0139	0.0607	0.0071	0.0018	0.0434	0.1125	1.0302	1.2937	0.0091	0.0542	0.0022	0.011	1.3306	1.6145	1.3954	2.2799			1062577.0	1217311.0	continuous-1548-both_sexes	continuous-30280-both_sexes-irnt	0.0764	0.2295	0.0231	0.0423	0.1992	4.1962e-14	0.0264	7.5548
EUR	EUR	0.0182	0.085	0.0083	0.0022	0.0434	0.1716	1.0302	1.4404	0.0091	0.0837	0.0022	0.0165	1.3306	1.9218	1.3954	3.0039			1062577.0	1217311.0	continuous-1548-both_sexes	continuous-30290-both_sexes-irnt	0.0764	0.2198	0.0231	0.0417	0.2113	1.9575e-14	0.0276	7.6534
EUR	EUR	0.0188	0.0867	0.0084	0.0022	0.0434	0.1729	1.0302	1.4452	0.009	0.0828	0.0022	0.0164	1.3306	1.9507	1.3953	3.0209			1062577.0	1217311.0	continuous-1548-both_sexes	continuous-30300-both_sexes-irnt	0.0765	0.2203	0.0229	0.041	0.2168	8.173e-15	0.0279	7.7649
EUR	EUR	0.0103	0.0456	0.0065	0.0016	0.0434	0.0625	1.0302	1.069	0.0091	0.0106	0.0022	0.0029	1.3306	1.4709	1.3954	1.5845			1062577.0	1217311.0	continuous-1548-both_sexes	continuous-30510-both_sexes-irnt	0.0764	0.1181	0.023	0.0181	0.1985	1.2659e-10	0.0309	6.4312
EUR	EUR	0.0021	0.0274	0.0058	0.0014	0.0434	0.0433	1.0302	1.023	0.0091	0.0102	0.0022	0.0023	1.3306	1.3238	1.3954	1.3848			1062577.0	1217311.0	continuous-1548-both_sexes	continuous-30520-both_sexes-irnt	0.0764	0.0598	0.023	0.0266	0.0484	0.1338	0.0323	1.4995
EUR	EUR	0.0138	0.0397	0.0065	0.0016	0.0434	0.07	1.0302	1.0601	0.0091	0.0106	0.0022	0.0031	1.3306	1.5071	1.3954	1.6433			1062577.0	1217311.0	continuous-1548-both_sexes	continuous-30530-both_sexes-irnt	0.0764	0.0934	0.023	0.0164	0.2511	1.0625e-19	0.0276	9.0824
EUR	EUR	-0.0168	-0.0482	0.0086	0.0022	0.0434	0.2114	1.0302	1.1645	0.0091	0.0238	0.0022	0.0091	1.3306	2.1199	1.3954	2.8357			1062577.0	1217311.0	continuous-1548-both_sexes	continuous-3062-both_sexes-irnt	0.0764	0.0896	0.023	0.0129	-0.1756	3.7327e-15	0.0223	-7.8636
EUR	EUR	-0.0143	-0.0433	0.0084	0.0021	0.0434	0.1917	1.0302	1.1329	0.0091	0.0196	0.0022	0.0076	1.3306	2.0344	1.3954	2.6456			1062577.0	1217311.0	continuous-1548-both_sexes	continuous-3063-both_sexes-irnt	0.0764	0.0808	0.023	0.0119	-0.1564	6.6361e-12	0.0228	-6.8653
EUR	EUR	-0.0047	-0.0177	0.0074	0.0017	0.0434	0.1023	1.0302	1.0876	0.0091	0.0145	0.0022	0.005	1.3306	1.6334	1.3954	1.9087			1062577.0	1217311.0	continuous-1548-both_sexes	continuous-3064-both_sexes-irnt	0.0764	0.0964	0.023	0.0159	-0.0712	0.0063	0.026	-2.7317
EUR	EUR	0.0188	0.0704	0.0088	0.0028	0.0434	0.2909	1.0302	1.3257	0.0091	0.0278	0.0022	0.0169	1.3306	2.0344	1.3954	2.7326			1062577.0	1217311.0	continuous-1548-both_sexes	continuous-3143-both_sexes-irnt	0.0764	0.188	0.023	0.0161	0.1675	4.2719e-11	0.0254	6.5943
EUR	EUR	0.0071	0.015	0.0078	0.0027	0.0434	0.2631	1.0302	1.2548	0.0091	0.0458	0.0022	0.0274	1.3306	1.7024	1.3954	2.6373			1062577.0	1217311.0	continuous-1548-both_sexes	continuous-3144-both_sexes-irnt	0.0764	0.1556	0.023	0.028	0.0669	0.0129	0.0269	2.4864
EUR	EUR	0.0047	0.0048	0.008	0.0027	0.0434	0.2912	1.0302	1.3336	0.0091	0.0476	0.0022	0.0286	1.3306	1.7806	1.3954	2.8277			1062577.0	1217311.0	continuous-1548-both_sexes	continuous-3147-both_sexes-irnt	0.0764	0.1826	0.023	0.026	0.0414	0.0904	0.0244	1.6933
EUR	EUR	0.0046	0.0044	0.0079	0.0027	0.0434	0.2873	1.0302	1.3066	0.0091	0.0467	0.0022	0.0282	1.3306	1.7491	1.3954	2.7783			1062577.0	1217311.0	continuous-1548-both_sexes	continuous-3148-both_sexes-irnt	0.0764	0.1724	0.023	0.0263	0.0412	0.0902	0.0243	1.6942
EUR	EUR	-0.0024	0.0029	0.0066	0.0014	0.0434	0.054	1.0302	1.0394	0.0091	0.0119	0.0022	0.0028	1.3306	1.4034	1.3954	1.4946			1062577.0	1217311.0	continuous-1548-both_sexes	continuous-399-both_sexes-irnt	0.0764	0.0797	0.023	0.024	-0.0504	0.077	0.0285	-1.7681
EUR	EUR	-0.0028	-0.0129	0.007	0.0016	0.0434	0.0805	1.0302	1.1051	0.0091	0.0124	0.0022	0.0034	1.3306	1.607	1.3954	1.7784			1062577.0	1217311.0	continuous-1548-both_sexes	continuous-400-both_sexes-irnt	0.0764	0.135	0.023	0.016	-0.0471	0.0842	0.0273	-1.7268
EUR	EUR	-0.0005	-0.0184	0.0072	0.0017	0.0434	0.0802	1.0302	1.1064	0.0091	0.0123	0.0022	0.003	1.3306	1.6221	1.3954	1.7882			1062577.0	1217311.0	continuous-1548-both_sexes	continuous-404-both_sexes-irnt	0.0764	0.135	0.023	0.0156	-0.0089	0.7552	0.0285	-0.3118
EUR	EUR	0.0102	0.0404	0.0071	0.0019	0.0434	0.1275	1.0302	1.2136	0.0091	0.0205	0.0022	0.0057	1.3306	1.8364	1.3954	2.2821			1062577.0	1217311.0	continuous-1548-both_sexes	continuous-4079-both_sexes-irnt	0.0764	0.1666	0.023	0.016	0.1372	6.8173e-08	0.0254	5.3959
EUR	EUR	0.0055	0.0241	0.007	0.0018	0.0434	0.1349	1.0302	1.2273	0.0091	0.0202	0.0022	0.0057	1.3306	1.8728	1.3954	2.3555			1062577.0	1217311.0	continuous-1548-both_sexes	continuous-4080-both_sexes-irnt	0.0764	0.1677	0.023	0.0149	0.0717	0.0023	0.0235	3.0528
EUR	EUR	0.0053	0.015	0.0065	0.0028	0.0434	0.2706	1.0302	1.1234	0.0091	0.0302	0.0022	0.0337	1.3306	1.4387	1.3954	1.8847			1062577.0	1217311.0	continuous-1548-both_sexes	continuous-4101-both_sexes-irnt	0.0764	0.1395	0.023	0.0341	0.0493	0.0657	0.0268	1.8408
EUR	EUR	0.0028	0.0061	0.0066	0.0028	0.0434	0.2859	1.0302	1.1486	0.0091	0.0281	0.0022	0.03	1.3306	1.4709	1.3954	1.9457			1062577.0	1217311.0	continuous-1548-both_sexes	continuous-4104-both_sexes-irnt	0.0764	0.1571	0.023	0.0297	0.0249	0.3302	0.0256	0.9738
EUR	EUR	0.0028	0.0063	0.0067	0.0028	0.0434	0.2881	1.0302	1.1477	0.0091	0.0283	0.0022	0.0302	1.3306	1.4709	1.3954	1.951			1062577.0	1217311.0	continuous-1548-both_sexes	continuous-4105-both_sexes-irnt	0.0764	0.1553	0.023	0.0298	0.0247	0.3339	0.0256	0.9662
EUR	EUR	0.0028	0.0061	0.0066	0.0028	0.0434	0.2859	1.0302	1.1486	0.0091	0.0281	0.0022	0.03	1.3306	1.4709	1.3954	1.9457			1062577.0	1217311.0	continuous-1548-both_sexes	continuous-4106-both_sexes-irnt	0.0764	0.1571	0.023	0.0297	0.0249	0.3303	0.0256	0.9735
EUR	EUR	0.0147	0.0647	0.0078	0.0031	0.0434	0.2877	1.0302	1.1623	0.0091	0.0154	0.0022	0.0162	1.3306	1.6145	1.3954	1.9215			1062577.0	1217311.0	continuous-1548-both_sexes	continuous-4119-both_sexes-irnt	0.0764	0.1762	0.023	0.0167	0.1319	1.9189e-06	0.0277	4.7618
EUR	EUR	0.0029	0.0033	0.0067	0.0028	0.0434	0.2918	1.0302	1.1552	0.0091	0.0294	0.0022	0.0315	1.3306	1.4781	1.3954	1.9798			1062577.0	1217311.0	continuous-1548-both_sexes	continuous-4123-both_sexes-irnt	0.0764	0.1584	0.023	0.03	0.0255	0.3176	0.0256	0.9994
EUR	EUR	0.0142	0.0326	0.0063	0.0016	0.0434	0.0386	1.0302	1.0187	0.0091	0.0083	0.0022	0.0025	1.3306	1.207	1.3954	1.2332			1062577.0	1217311.0	continuous-1548-both_sexes	continuous-41235-both_sexes	0.0764	0.0801	0.023	0.0358	0.3458	1.377e-20	0.0372	9.3021
EUR	EUR	0.0029	0.0031	0.0067	0.0028	0.0434	0.2881	1.0302	1.1334	0.0091	0.0291	0.0022	0.0312	1.3306	1.453	1.3954	1.9484			1062577.0	1217311.0	continuous-1548-both_sexes	continuous-4124-both_sexes-irnt	0.0764	0.1407	0.023	0.0306	0.0262	0.3064	0.0256	1.0228
EUR	EUR	0.0029	0.0033	0.0067	0.0028	0.0434	0.2918	1.0302	1.1552	0.0091	0.0294	0.0022	0.0315	1.3306	1.4781	1.3954	1.9798			1062577.0	1217311.0	continuous-1548-both_sexes	continuous-4125-both_sexes-irnt	0.0764	0.1584	0.023	0.03	0.0255	0.3177	0.0256	0.9992
EUR	EUR	0.0071	0.0212	0.0059	0.0021	0.0434	0.1218	1.0302	1.0654	0.0091	0.0163	0.0022	0.013	1.3306	1.2664	1.3954	1.407			1062577.0	1217311.0	continuous-1548-both_sexes	continuous-4194-both_sexes-irnt	0.0764	0.1606	0.023	0.0401	0.097	0.0007	0.0285	3.4016
EUR	EUR	0.001	0.0037	0.0056	0.0019	0.0434	0.0464	1.0302	1.0341	0.0091	0.0081	0.0022	0.005	1.3306	1.1459	1.3954	1.1652			1062577.0	1217311.0	continuous-1548-both_sexes	continuous-4195-both_sexes-irnt	0.0764	0.2067	0.023	0.0491	0.0229	0.5944	0.0431	0.5324
EUR	EUR	0.0042	-0.0061	0.0054	0.0018	0.0434	0.0214	1.0302	1.037	0.0091	0.0073	0.0022	0.0036	1.3306	1.0926	1.3954	1.0955			1062577.0	1217311.0	continuous-1548-both_sexes	continuous-4241-both_sexes-irnt	0.0764	0.3874	0.023	0.0767	0.1375	0.0213	0.0597	2.3029
EUR	EUR	-0.0057	-0.0007	0.0065	0.0017	0.0434	0.1195	1.0302	1.1217	0.0091	0.0171	0.0022	0.0045	1.3306	1.8324	1.3954	2.1466			1062577.0	1217311.0	continuous-1548-both_sexes	continuous-46-both_sexes-irnt	0.0764	0.1061	0.023	0.0149	-0.0793	0.001	0.0241	-3.2965
EUR	EUR	-0.0055	-0.0035	0.0067	0.0018	0.0434	0.1188	1.0302	1.1293	0.0091	0.0166	0.0022	0.0046	1.3306	1.8284	1.3954	2.1441			1062577.0	1217311.0	continuous-1548-both_sexes	continuous-47-both_sexes-irnt	0.0764	0.113	0.023	0.0145	-0.0759	0.0018	0.0243	-3.126
EUR	EUR	0.0396	0.1324	0.0091	0.0026	0.0434	0.2087	1.0302	1.1149	0.0091	0.0206	0.0022	0.0066	1.3306	2.2737	1.3954	2.8545			1062577.0	1217311.0	continuous-1548-both_sexes	continuous-48-both_sexes-irnt	0.0764	0.0619	0.023	0.0111	0.4156	1.7535e-77	0.0223	18.6324
EUR	EUR	0.0106	0.014	0.0058	0.002	0.0434	0.0331	1.0302	1.0238	0.0091	0.0075	0.0022	0.0042	1.3306	1.1144	1.3954	1.1152			1062577.0	1217311.0	continuous-1548-both_sexes	continuous-4836-both_sexes	0.0764	0.2064	0.023	0.0648	0.2808	5.1268e-08	0.0515	5.4469
EUR	EUR	0.0323	0.1301	0.0096	0.0026	0.0434	0.2173	1.0302	1.3373	0.0091	0.0258	0.0022	0.0081	1.3306	2.4421	1.3954	3.1652			1062577.0	1217311.0	continuous-1548-both_sexes	continuous-49-both_sexes-irnt	0.0764	0.1558	0.023	0.0119	0.3321	9.9089e-46	0.0234	14.1945
EUR	EUR	-0.0148	-0.0098	0.0115	0.0032	0.0434	0.5245	1.0302	1.9723	0.0091	0.0902	0.0022	0.0269	1.3306	3.315	1.3954	6.5727			1062577.0	1217311.0	continuous-1548-both_sexes	continuous-50-both_sexes-irnt	0.0764	0.1745	0.0231	0.0162	-0.0978	2.9963e-06	0.0209	-4.6711
EUR	EUR	0.0042	0.0092	0.0078	0.0036	0.0434	0.314	1.0302	1.191	0.0091	0.0428	0.0022	0.0327	1.3306	1.4281	1.3954	1.7409			1062577.0	1217311.0	continuous-1548-both_sexes	continuous-5096-both_sexes-irnt	0.0764	0.2578	0.023	0.0577	0.0356	0.2547	0.0312	1.139
EUR	EUR	0.0051	0.0093	0.0075	0.0036	0.0434	0.3311	1.0302	1.1743	0.0091	0.0342	0.0022	0.0313	1.3306	1.4069	1.3954	1.6758			1062577.0	1217311.0	continuous-1548-both_sexes	continuous-5097-both_sexes-irnt	0.0764	0.2578	0.023	0.0506	0.0421	0.17	0.0307	1.3721
EUR	EUR	0.0036	0.0084	0.0078	0.0036	0.0434	0.3198	1.0303	1.2031	0.0091	0.0438	0.0022	0.0328	1.3306	1.4494	1.3953	1.7632			1062577.0	1217311.0	continuous-1548-both_sexes	continuous-5099-both_sexes-irnt	0.0766	0.2661	0.023	0.0574	0.0302	0.3313	0.0311	0.9716
EUR	EUR	-0.0086	0.0138	0.0096	0.0023	0.0434	0.2492	1.0302	1.4724	0.0091	0.0485	0.0022	0.015	1.3306	2.3006	1.3954	3.6718			1062577.0	1217311.0	continuous-1548-both_sexes	continuous-51-both_sexes-irnt	0.0764	0.1768	0.023	0.0181	-0.0827	0.0002	0.0221	-3.7452
EUR	EUR	0.0028	0.0104	0.0078	0.0036	0.0434	0.3007	1.0302	1.2083	0.0091	0.0432	0.0022	0.0314	1.3306	1.4281	1.3954	1.7291			1062577.0	1217311.0	continuous-1548-both_sexes	continuous-5132-both_sexes-irnt	0.0764	0.2856	0.023	0.0592	0.0246	0.4322	0.0313	0.7855
EUR	EUR	0.0045	0.0109	0.0073	0.0036	0.0434	0.3219	1.0302	1.18	0.0091	0.0341	0.0022	0.0305	1.3306	1.3894	1.3954	1.6656			1062577.0	1217311.0	continuous-1548-both_sexes	continuous-5134-both_sexes-irnt	0.0764	0.2705	0.023	0.0513	0.0379	0.2188	0.0308	1.2296
EUR	EUR	0.0034	0.0101	0.0074	0.0035	0.0434	0.293	1.0302	1.1941	0.0091	0.0416	0.0022	0.0305	1.3306	1.4034	1.3954	1.7007			1062577.0	1217311.0	continuous-1548-both_sexes	continuous-5135-both_sexes-irnt	0.0764	0.277	0.023	0.0594	0.0299	0.3465	0.0317	0.9415
EUR	EUR	-0.0005	-0.0117	0.006	0.0013	0.0434	0.0282	1.0302	1.027	0.0091	0.0087	0.0022	0.002	1.3306	1.2201	1.3954	1.2619			1062577.0	1217311.0	continuous-1548-both_sexes	continuous-699-both_sexes-irnt	0.0764	0.1032	0.023	0.0332	-0.0149	0.6811	0.0363	-0.411
EUR	EUR	0.0009	-0.056	0.0054	0.0011	0.0434	0.0116	1.0302	1.0371	0.0091	0.0071	0.0022	0.0015	1.3306	1.127	1.3954	1.135			1062577.0	1217311.0	continuous-1548-both_sexes	continuous-709-both_sexes	0.0764	0.275	0.023	0.0523	0.0397	0.4134	0.0486	0.8179
EUR	EUR	-0.0016	-0.0162	0.005	0.0012	0.0434	0.03	1.0302	1.0583	0.0091	0.008	0.0022	0.0018	1.3306	1.2697	1.3954	1.3061			1062577.0	1217311.0	continuous-1548-both_sexes	continuous-728-both_sexes	0.0764	0.1906	0.023	0.026	-0.0431	0.2085	0.0343	-1.2577
EUR	EUR	-0.0127	-0.0347	0.0075	0.002	0.0434	0.0836	1.0302	1.1621	0.0091	0.0127	0.0022	0.004	1.3306	1.6259	1.3954	1.7792			1062577.0	1217311.0	continuous-1548-both_sexes	continuous-738-both_sexes	0.0764	0.208	0.023	0.0163	-0.2116	3.0036e-11	0.0318	-6.6464
EUR	EUR	0.0047	0.0048	0.008	0.0027	0.0434	0.2912	1.0302	1.3337	0.0091	0.0476	0.0022	0.0286	1.3306	1.7806	1.3954	2.8277			1062577.0	1217311.0	continuous-1548-both_sexes	continuous-78-both_sexes-irnt	0.0764	0.1826	0.023	0.026	0.0414	0.0904	0.0244	1.6931
EUR	EUR	0.0015	-0.0026	0.0058	0.0013	0.0434	0.04	1.0302	1.0392	0.0091	0.0085	0.0022	0.0021	1.3306	1.3135	1.3954	1.3708			1062577.0	1217311.0	continuous-1548-both_sexes	continuous-864-both_sexes	0.0764	0.1057	0.023	0.0229	0.0363	0.2574	0.032	1.1325
EUR	EUR	-0.0158	-0.056	0.0068	0.0017	0.0434	0.0804	1.0302	1.0619	0.0091	0.0108	0.0022	0.003	1.3306	1.5771	1.3954	1.739			1062577.0	1217311.0	continuous-1548-both_sexes	continuous-924-both_sexes	0.0764	0.0837	0.023	0.0146	-0.2668	9.2039e-24	0.0265	-10.0498
EUR	EUR	-0.0034	-0.0105	0.0058	0.0014	0.0434	0.0338	1.0302	1.062	0.0091	0.0085	0.0022	0.0021	1.3306	1.2966	1.3954	1.3504			1062577.0	1217311.0	continuous-1548-both_sexes	continuous-943-both_sexes	0.0764	0.1768	0.023	0.0243	-0.0879	0.0132	0.0355	-2.4795
EUR	EUR	-0.0054	-0.0151	0.0086	0.0024	0.0434	0.1373	1.0302	1.443	0.0091	0.0565	0.0022	0.0112	1.3306	1.7413	1.3954	2.5138			1062577.0	1217311.0	continuous-1548-both_sexes	continuous-AG-both_sexes-irnt	0.0764	0.2927	0.023	0.0373	-0.0704	0.0255	0.0315	-2.233
EUR	EUR	0.0131	0.0573	0.0081	0.0022	0.0434	0.1786	1.0302	1.312	0.0091	0.0276	0.0022	0.0078	1.3306	2.1026	1.3954	2.8151			1062577.0	1217311.0	continuous-1548-both_sexes	continuous-DBP-both_sexes-auto_medadj_irnt	0.0764	0.1719	0.023	0.0152	0.1486	3.2797e-09	0.0251	5.9169
EUR	EUR	0.0129	0.0575	0.0081	0.0022	0.0434	0.1764	1.0302	1.3091	0.0091	0.0275	0.0022	0.0077	1.3306	2.0855	1.3954	2.793			1062577.0	1217311.0	continuous-1548-both_sexes	continuous-DBP-both_sexes-auto_medadj_raw	0.0764	0.1724	0.023	0.0153	0.1478	3.4568e-09	0.025	5.9083
EUR	EUR	0.0105	0.0408	0.0069	0.0018	0.0434	0.1285	1.0302	1.2376	0.0091	0.0214	0.0022	0.0057	1.3306	1.9013	1.3954	2.3794			1062577.0	1217311.0	continuous-1548-both_sexes	continuous-DBP-both_sexes-combined_irnt	0.0764	0.1722	0.023	0.0155	0.1405	1.0968e-08	0.0246	5.715
EUR	EUR	0.0135	0.0573	0.008	0.0022	0.0434	0.179	1.0302	1.3297	0.0091	0.0288	0.0022	0.0077	1.3306	2.1633	1.3954	2.9252			1062577.0	1217311.0	continuous-1548-both_sexes	continuous-DBP-both_sexes-combined_medadj_irnt	0.0764	0.1712	0.023	0.0149	0.1532	4.1397e-10	0.0245	6.2487
EUR	EUR	0.0134	0.0574	0.008	0.0021	0.0434	0.1771	1.0302	1.3255	0.0091	0.0286	0.0022	0.0077	1.3306	2.1502	1.3954	2.9029			1062577.0	1217311.0	continuous-1548-both_sexes	continuous-DBP-both_sexes-combined_medadj_raw	0.0764	0.171	0.023	0.015	0.1526	3.9814e-10	0.0244	6.2548
EUR	EUR	0.0105	0.0409	0.0069	0.0018	0.0434	0.127	1.0302	1.234	0.0091	0.0213	0.0022	0.0056	1.3306	1.8891	1.3954	2.361			1062577.0	1217311.0	continuous-1548-both_sexes	continuous-DBP-both_sexes-combined_raw	0.0764	0.1719	0.023	0.0156	0.1409	9.0463e-09	0.0245	5.7477
EUR	EUR	0.0085	0.0488	0.0078	0.002	0.0434	0.1424	1.0303	1.4106	0.0091	0.1012	0.0022	0.0199	1.3306	1.6601	1.3954	2.6361			1062577.0	1217311.0	continuous-1548-both_sexes	continuous-LDLC-both_sexes-medadj_irnt	0.0765	0.251	0.0231	0.0618	0.1082	4.3532e-05	0.0265	4.0879
EUR	EUR	0.0086	0.0499	0.008	0.002	0.0434	0.1367	1.0302	1.4144	0.0091	0.1173	0.0022	0.0204	1.3306	1.6448	1.3954	2.5953			1062577.0	1217311.0	continuous-1548-both_sexes	continuous-LDLC-both_sexes-medadj_raw	0.0765	0.2598	0.0231	0.0735	0.1112	3.4972e-05	0.0269	4.1384
EUR	EUR	0.0086	0.0355	0.0069	0.0018	0.0434	0.1255	1.0302	1.2134	0.0091	0.019	0.0022	0.0057	1.3306	1.8204	1.3954	2.2723			1062577.0	1217311.0	continuous-1548-both_sexes	continuous-MAP-both_sexes-auto_irnt	0.0764	0.1677	0.023	0.0149	0.1163	3.0924e-06	0.0249	4.6646
EUR	EUR	0.0115	0.0525	0.0082	0.0022	0.0434	0.1804	1.0302	1.3156	0.0091	0.0271	0.0022	0.008	1.3306	2.1026	1.3954	2.8367			1062577.0	1217311.0	continuous-1548-both_sexes	continuous-MAP-both_sexes-auto_medadj_irnt	0.0764	0.1718	0.023	0.0147	0.13	1.5931e-07	0.0248	5.2415
EUR	EUR	0.0113	0.0523	0.0081	0.0022	0.0434	0.177	1.0302	1.3114	0.0091	0.0269	0.0022	0.0079	1.3306	2.0769	1.3954	2.8034			1062577.0	1217311.0	continuous-1548-both_sexes	continuous-MAP-both_sexes-auto_medadj_raw	0.0764	0.1727	0.023	0.0149	0.1285	1.9114e-07	0.0247	5.2078
EUR	EUR	0.0084	0.0351	0.0069	0.0018	0.0434	0.122	1.0302	1.207	0.0091	0.0186	0.0022	0.0056	1.3306	1.8005	1.3954	2.2354			1062577.0	1217311.0	continuous-1548-both_sexes	continuous-MAP-both_sexes-auto_raw	0.0764	0.1675	0.023	0.0151	0.1156	3.493e-06	0.0249	4.6395
EUR	EUR	0.009	0.0351	0.0068	0.0018	0.0434	0.1255	1.0302	1.2216	0.0091	0.02	0.0022	0.0056	1.3306	1.8687	1.3954	2.3436			1062577.0	1217311.0	continuous-1548-both_sexes	continuous-MAP-both_sexes-combined_irnt	0.0764	0.1649	0.023	0.0148	0.1222	5.099e-07	0.0243	5.0226
EUR	EUR	0.0123	0.0527	0.0083	0.0022	0.0434	0.1862	1.0302	1.3649	0.0091	0.0293	0.0022	0.0082	1.3306	2.2203	1.3954	3.0253			1062577.0	1217311.0	continuous-1548-both_sexes	continuous-MAP-both_sexes-combined_medadj_irnt	0.0764	0.1802	0.023	0.0144	0.1365	1.9817e-08	0.0243	5.6136
EUR	EUR	0.012	0.0525	0.0082	0.0021	0.0434	0.1827	1.0302	1.3592	0.0091	0.029	0.0022	0.0081	1.3306	2.1939	1.3954	2.9887			1062577.0	1217311.0	continuous-1548-both_sexes	continuous-MAP-both_sexes-combined_medadj_raw	0.0764	0.1806	0.023	0.0146	0.135	2.3173e-08	0.0242	5.5865
EUR	EUR	0.0089	0.0347	0.0068	0.0018	0.0434	0.1223	1.0302	1.2157	0.0091	0.0196	0.0022	0.0055	1.3306	1.8485	1.3954	2.3079			1062577.0	1217311.0	continuous-1548-both_sexes	continuous-MAP-both_sexes-combined_raw	0.0764	0.1649	0.023	0.015	0.1215	5.7675e-07	0.0243	4.9988
EUR	EUR	0.0146	0.0105	0.0057	0.004	0.0434	0.1822	1.0302	1.0169	0.0091	0.0065	0.0022	0.0164	1.3306	1.1364	1.3954	1.1503			1062577.0	1217311.0	continuous-1548-both_sexes	continuous-MAP-both_sexes-manual_medadj_raw	0.0764	0.1124	0.023	0.043	0.1641	0.0002	0.0444	3.6995
EUR	EUR	0.0101	0.007	0.0055	0.0037	0.0434	0.127	1.0302	1.0158	0.0091	0.0068	0.0022	0.0152	1.3306	1.0988	1.3954	1.1096			1062577.0	1217311.0	continuous-1548-both_sexes	continuous-MAP-both_sexes-manual_raw	0.0764	0.1444	0.023	0.0621	0.1357	0.0064	0.0498	2.7259
EUR	EUR	0.0223	0.0678	0.0065	0.0017	0.0434	0.0784	1.0302	1.0631	0.0091	0.0108	0.0022	0.0029	1.3306	1.5733	1.3954	1.7198			1062577.0	1217311.0	continuous-1548-both_sexes	continuous-MCP-both_sexes-irnt	0.0764	0.0877	0.023	0.0151	0.3821	3.1935e-50	0.0256	14.9021
EUR	EUR	0.0038	0.0114	0.0083	0.0023	0.0434	0.1375	1.0302	1.466	0.0091	0.0636	0.0022	0.0112	1.3306	1.753	1.3954	2.5477			1062577.0	1217311.0	continuous-1548-both_sexes	continuous-NAP-both_sexes-irnt	0.0764	0.3011	0.023	0.0411	0.0498	0.101	0.0304	1.6401
EUR	EUR	-0.0013	-0.0021	0.0071	0.0018	0.0434	0.1529	1.0302	1.2321	0.0091	0.0256	0.0022	0.0069	1.3306	1.8606	1.3954	2.474			1062577.0	1217311.0	continuous-1548-both_sexes	continuous-PP-both_sexes-auto_irnt	0.0764	0.1575	0.023	0.0174	-0.0166	0.4536	0.0221	-0.7494
EUR	EUR	0.0003	0.008	0.0076	0.0019	0.0434	0.1683	1.0302	1.2565	0.0091	0.027	0.0022	0.0072	1.3306	1.9383	1.3954	2.6156			1062577.0	1217311.0	continuous-1548-both_sexes	continuous-PP-both_sexes-auto_medadj_irnt	0.0764	0.1587	0.023	0.0167	0.003	0.8927	0.0223	0.1349
EUR	EUR	-0.0009	5.1672e-05	0.0072	0.0018	0.0434	0.1486	1.0302	1.2254	0.0091	0.0255	0.0022	0.0068	1.3306	1.8284	1.3954	2.4331			1062577.0	1217311.0	continuous-1548-both_sexes	continuous-PP-both_sexes-auto_raw	0.0764	0.1573	0.023	0.0178	-0.0108	0.6301	0.0225	-0.4817
EUR	EUR	-0.0008	-0.0033	0.0072	0.0018	0.0434	0.1516	1.0303	1.2509	0.009	0.0271	0.0022	0.0069	1.3306	1.8972	1.3954	2.5552			1062577.0	1217311.0	continuous-1548-both_sexes	continuous-PP-both_sexes-combined_irnt	0.0766	0.1613	0.0227	0.0174	-0.0094	0.6684	0.0219	-0.4283
EUR	EUR	0.001	0.0068	0.0078	0.0019	0.0434	0.1718	1.0302	1.3054	0.0091	0.0291	0.0022	0.0074	1.3306	2.0302	1.3954	2.773			1062577.0	1217311.0	continuous-1548-both_sexes	continuous-PP-both_sexes-combined_medadj_irnt	0.0764	0.1723	0.023	0.0164	0.0117	0.5974	0.0221	0.5281
EUR	EUR	0.0014	0.0087	0.0078	0.0019	0.0434	0.1661	1.0302	1.2963	0.0091	0.0288	0.0022	0.0072	1.3306	1.984	1.3954	2.7182			1062577.0	1217311.0	continuous-1548-both_sexes	continuous-PP-both_sexes-combined_medadj_raw	0.0764	0.1724	0.023	0.0168	0.0165	0.4617	0.0224	0.736
EUR	EUR	-0.0003	-0.0007	0.0073	0.0018	0.0434	0.148	1.0302	1.243	0.0091	0.0266	0.0022	0.0067	1.3306	1.8647	1.3954	2.5166			1062577.0	1217311.0	continuous-1548-both_sexes	continuous-PP-both_sexes-combined_raw	0.0764	0.1602	0.023	0.0175	-0.0036	0.8733	0.0224	-0.1594
EUR	EUR	0.0041	0.0007	0.0053	0.0037	0.0434	0.1341	1.0302	1.0304	0.0091	0.0076	0.0022	0.0168	1.3306	1.1207	1.3954	1.1284			1062577.0	1217311.0	continuous-1548-both_sexes	continuous-PP-both_sexes-manual_raw	0.0764	0.2368	0.023	0.0592	0.0543	0.2667	0.0489	1.1107
EUR	EUR	0.0082	0.0402	0.0081	0.0021	0.0434	0.1809	1.0302	1.3123	0.0091	0.0269	0.0022	0.0076	1.3306	2.094	1.3954	2.8211			1062577.0	1217311.0	continuous-1548-both_sexes	continuous-SBP-both_sexes-auto_medadj_irnt	0.0764	0.1715	0.023	0.0147	0.0928	9.6602e-05	0.0238	3.899
EUR	EUR	0.0079	0.0396	0.008	0.0021	0.0434	0.1744	1.0302	1.3042	0.0091	0.0264	0.0022	0.0074	1.3306	2.0556	1.3954	2.7591			1062577.0	1217311.0	continuous-1548-both_sexes	continuous-SBP-both_sexes-auto_medadj_raw	0.0764	0.1729	0.023	0.015	0.091	0.0001	0.0237	3.8316
EUR	EUR	0.0061	0.0233	0.007	0.0018	0.0434	0.1356	1.0302	1.2423	0.0091	0.0213	0.0022	0.0057	1.3306	1.93	1.3954	2.4429			1062577.0	1217311.0	continuous-1548-both_sexes	continuous-SBP-both_sexes-combined_irnt	0.0764	0.1679	0.023	0.0148	0.0796	0.0006	0.0232	3.433
EUR	EUR	0.0091	0.0399	0.0083	0.0021	0.0434	0.1867	1.0302	1.3621	0.0091	0.0291	0.0022	0.0078	1.3306	2.2159	1.3954	3.0088			1062577.0	1217311.0	continuous-1548-both_sexes	continuous-SBP-both_sexes-combined_medadj_irnt	0.0764	0.1803	0.023	0.0145	0.1011	1.6574e-05	0.0235	4.3067
EUR	EUR	0.0088	0.0394	0.0082	0.0021	0.0434	0.18	1.0302	1.352	0.0091	0.0285	0.0022	0.0076	1.3306	2.1764	1.3954	2.9397			1062577.0	1217311.0	continuous-1548-both_sexes	continuous-SBP-both_sexes-combined_medadj_raw	0.0764	0.1815	0.023	0.0147	0.099	2.3401e-05	0.0234	4.2297
EUR	EUR	0.0058	0.0226	0.0069	0.0018	0.0434	0.1298	1.0302	1.2321	0.0091	0.0206	0.0022	0.0055	1.3306	1.8891	1.3954	2.3798			1062577.0	1217311.0	continuous-1548-both_sexes	continuous-SBP-both_sexes-combined_raw	0.0764	0.1682	0.023	0.0149	0.077	0.0009	0.0233	3.3068
EUR	EUR	0.0128	0.0081	0.0057	0.0039	0.0434	0.1767	1.0302	1.0193	0.0091	0.0068	0.0022	0.0167	1.3306	1.1333	1.3954	1.1484			1062577.0	1217311.0	continuous-1548-both_sexes	continuous-SBP-both_sexes-manual_medadj_raw	0.0764	0.1303	0.023	0.046	0.1464	0.0009	0.0441	3.3205
EUR	EUR	0.0153	0.0433	0.0065	0.0017	0.0434	0.1026	1.0302	1.0671	0.0091	0.0126	0.0022	0.0039	1.3306	1.6908	1.3954	1.9451			1062577.0	1217311.0	continuous-1548-both_sexes	continuous-Smoking-both_sexes-Ever_Never	0.0764	0.071	0.023	0.0133	0.2297	5.5211e-20	0.0251	9.1533
EUR	EUR	-2.8628e-05	-0.0063	0.0098	0.0024	0.0434	0.1823	1.0302	1.3367	0.0091	0.0551	0.0022	0.0144	1.3306	1.9218	1.3954	2.9821			1062577.0	1217311.0	continuous-1548-both_sexes	continuous-eGFR-both_sexes-irnt	0.0764	0.1699	0.023	0.0278	-0.0003	0.9905	0.027	-0.0119
EUR	EUR	-0.0083	-0.0348	0.01	0.0026	0.0434	0.2156	1.0302	1.4561	0.0093	0.0674	0.0022	0.0169	1.3306	2.1112	1.3954	3.3562			1062577.0	1217311.0	continuous-1548-both_sexes	continuous-eGFRcreacys-both_sexes-irnt	0.0764	0.1936	0.0234	0.0286	-0.0853	0.0013	0.0265	-3.2155
EUR	EUR	-0.0169	-0.0535	0.0089	0.0024	0.0434	0.2155	1.0302	1.212	0.0093	0.044	0.0022	0.0215	1.3306	2.0812	1.3954	3.0164			1062577.0	1217311.0	continuous-1548-both_sexes	continuous-eGFRcys-both_sexes-irnt	0.0764	0.1051	0.0236	0.0218	-0.1742	4.8325e-11	0.0265	-6.576
EUR	EUR	0.0295	0.0829	0.0079	0.0021	0.0434	0.1565	1.0302	1.1392	0.0091	0.0214	0.0022	0.0055	1.3306	2.0133	1.3954	2.4494			1062577.0	1217311.0	continuous-1548-both_sexes	continuous-whr-both_sexes-irnt	0.0764	0.096	0.023	0.0148	0.3579	4.3045e-50	0.024	14.8821
EUR	EUR	0.0159	0.0399	0.0063	0.0015	0.0434	0.0398	1.0302	1.0591	0.0091	0.0111	0.0022	0.0024	1.3306	1.2899	1.3954	1.3995			1062577.0	1217311.0	continuous-1548-both_sexes	icd10-E11-both_sexes	0.0764	0.148	0.023	0.0278	0.3831	5.9267e-29	0.0343	11.1668
EUR	EUR	0.015	0.057	0.0059	0.0014	0.0434	0.0289	1.0302	1.0126	0.0091	0.0084	0.0022	0.0018	1.3306	1.2267	1.3954	1.2648			1062577.0	1217311.0	continuous-1548-both_sexes	icd10-E66-both_sexes	0.0764	0.0474	0.023	0.0316	0.4243	7.4397e-33	0.0355	11.9387
EUR	EUR	0.0106	0.0378	0.0054	0.0011	0.0434	0.0329	1.0302	1.0273	0.0091	0.0125	0.0022	0.0025	1.3306	1.2398	1.3954	1.3082			1062577.0	1217311.0	continuous-1548-both_sexes	icd10-E78-both_sexes	0.0764	0.0887	0.023	0.0405	0.28	6.5674e-21	0.0299	9.3805
EUR	EUR	0.0099	0.0234	0.0061	0.0012	0.0434	0.0189	1.0302	1.0086	0.0091	0.0072	0.0022	0.0015	1.3306	1.1491	1.3954	1.1729			1062577.0	1217311.0	continuous-1548-both_sexes	icd10-F17-both_sexes	0.0764	0.0497	0.023	0.0417	0.3445	2.3288e-15	0.0435	7.9224
EUR	EUR	0.0063	0.0303	0.0057	0.0011	0.0434	0.016	1.0302	0.9938	0.0091	0.0068	0.0022	0.0014	1.3306	1.1175	1.3954	1.1278		Ratio < 0, possibly indicating GC correction	1062577.0	1217311.0	continuous-1548-both_sexes	icd10-F32-both_sexes	0.0764		0.023		0.2397	1.1899e-08	0.042	5.7012
EUR	EUR	0.0065	0.0265	0.0058	0.0012	0.0434	0.0102	1.0302	1.0009	0.0091	0.0071	0.0022	0.0013	1.3306	1.0772	1.3954	1.0882			1062577.0	1217311.0	continuous-1548-both_sexes	icd10-G47-both_sexes	0.0764	0.0097	0.023	0.0804	0.3079	2.597e-08	0.0553	5.5666
EUR	EUR	0.011	0.0297	0.0056	0.0012	0.0434	0.0258	1.0302	1.0247	0.0091	0.008	0.0022	0.0019	1.3306	1.2038	1.3954	1.2418			1062577.0	1217311.0	continuous-1548-both_sexes	icd10-I20-both_sexes	0.0764	0.102	0.023	0.033	0.3292	6.0829e-18	0.0381	8.631
EUR	EUR	0.0113	0.0301	0.006	0.0013	0.0434	0.0357	1.0301	1.0192	0.009	0.0102	0.0022	0.0026	1.3306	1.2398	1.3955	1.3243			1062577.0	1217311.0	continuous-1548-both_sexes	icd10-I25-both_sexes	0.0761	0.0591	0.0228	0.0315	0.2861	1.9474e-16	0.0348	8.2253
EUR	EUR	0.0005	0.0052	0.0055	0.0012	0.0434	0.0219	1.0302	1.0334	0.0091	0.0146	0.0022	0.0022	1.3306	1.1651	1.3954	1.227			1062577.0	1217311.0	continuous-1548-both_sexes	icd10-I83-both_sexes	0.0764	0.147	0.023	0.0644	0.0157	0.6919	0.0395	0.3962
EUR	EUR	1.3697e-05	0.0042	0.006	0.0011	0.0434	0.0091	1.0302	1.0076	0.0091	0.0086	0.0022	0.0017	1.3306	1.0557	1.3954	1.0856			1062577.0	1217311.0	continuous-1548-both_sexes	icd10-J33-both_sexes	0.0764	0.0885	0.023	0.101	0.0007	0.9901	0.0556	0.0124
EUR	EUR	0.0101	0.023	0.0061	0.0012	0.0434	0.018	1.0302	1.0116	0.0091	0.009	0.0022	0.002	1.3306	1.1428	1.3954	1.1676			1062577.0	1217311.0	continuous-1548-both_sexes	icd10-J44-both_sexes	0.0764	0.0691	0.023	0.0537	0.3608	4.1631e-13	0.0498	7.2502
EUR	EUR	0.013	0.0193	0.006	0.0013	0.0434	0.0333	1.0302	1.0265	0.0091	0.0119	0.0022	0.0029	1.3306	1.2168	1.3954	1.316			1062577.0	1217311.0	continuous-1548-both_sexes	icd10-J45-both_sexes	0.0764	0.0838	0.023	0.0378	0.3425	6.0145e-25	0.0332	10.3152
EUR	EUR	0.0067	0.0432	0.0056	0.0012	0.0434	0.018	1.0302	1.0166	0.0091	0.0078	0.0022	0.0015	1.3306	1.1587	1.3954	1.1702			1062577.0	1217311.0	continuous-1548-both_sexes	icd10-K21-both_sexes	0.0764	0.0978	0.023	0.046	0.2381	1.3957e-08	0.042	5.6739
EUR	EUR	0.0054	0.0056	0.0059	0.0011	0.0434	0.0099	1.0302	1.0175	0.0091	0.0079	0.0022	0.0013	1.3306	1.0895	1.3954	1.1033			1062577.0	1217311.0	continuous-1548-both_sexes	icd10-K22-both_sexes	0.0764	0.1697	0.023	0.0764	0.2618	1.7252e-06	0.0547	4.7832
EUR	EUR	0.0078	0.0288	0.0055	0.0012	0.0434	0.0161	1.0302	1.0127	0.0091	0.0072	0.0022	0.0015	1.3306	1.1396	1.3954	1.1514			1062577.0	1217311.0	continuous-1548-both_sexes	icd10-K29-both_sexes	0.0764	0.0837	0.023	0.0478	0.2954	9.3557e-13	0.0414	7.1397
EUR	EUR	-8.922e-05	-0.0003	0.0061	0.0012	0.0433	0.0222	1.0305	1.0081	0.009	0.0086	0.0022	0.0025	1.3306	1.1396	1.3951	1.1959			1062577.0	1217311.0	continuous-1548-both_sexes	icd10-K40-both_sexes	0.0772	0.0412	0.0228	0.0438	-0.0029	0.9404	0.0385	-0.0747
EUR	EUR	0.0096	0.0257	0.0059	0.0012	0.0434	0.0255	1.0302	1.0258	0.0091	0.0083	0.0022	0.0016	1.3306	1.2103	1.3954	1.2424			1062577.0	1217311.0	continuous-1548-both_sexes	icd10-K44-both_sexes	0.0764	0.1063	0.023	0.0341	0.288	2.6488e-15	0.0364	7.9064
EUR	EUR	0.006	0.0132	0.0053	0.0011	0.0434	0.0086	1.0302	1.0022	0.0091	0.0064	0.0022	0.0013	1.3306	1.0679	1.3954	1.0756			1062577.0	1217311.0	continuous-1548-both_sexes	icd10-K52-both_sexes	0.0764	0.0287	0.023	0.0841	0.3123	3.6727e-08	0.0567	5.5059
EUR	EUR	0.0072	0.0201	0.0059	0.0014	0.0434	0.0372	1.0302	1.0163	0.0091	0.0116	0.0022	0.0023	1.3306	1.2464	1.3954	1.3374			1062577.0	1217311.0	continuous-1548-both_sexes	icd10-K57-both_sexes	0.0764	0.0482	0.023	0.0345	0.1781	1.2284e-07	0.0337	5.2892
EUR	EUR	0.0079	0.0234	0.0054	0.0011	0.0434	0.0172	1.03	1.0211	0.009	0.0097	0.0022	0.0019	1.3306	1.1333	1.3955	1.1691			1062577.0	1217311.0	continuous-1548-both_sexes	icd10-K80-both_sexes	0.0759	0.1248	0.0228	0.0572	0.289	5.535e-13	0.0401	7.2115
EUR	EUR	0.0013	0.0152	0.0063	0.0013	0.0434	0.0207	1.0302	1.0213	0.0091	0.0094	0.0022	0.002	1.3306	1.1587	1.3954	1.2025			1062577.0	1217311.0	continuous-1548-both_sexes	icd10-M16-both_sexes	0.0764	0.1051	0.023	0.0462	0.0433	0.3258	0.044	0.9827
EUR	EUR	0.0072	0.0318	0.0065	0.0013	0.0434	0.0285	1.0302	1.0249	0.009	0.0085	0.0022	0.0019	1.3306	1.2234	1.3955	1.271			1062577.0	1217311.0	continuous-1548-both_sexes	icd10-M17-both_sexes	0.0763	0.0919	0.0227	0.0313	0.2052	4.5961e-09	0.035	5.8612
EUR	EUR	0.0043	0.014	0.0054	0.0011	0.0434	0.0087	1.0302	1.0119	0.0091	0.0068	0.0022	0.0012	1.3306	1.0802	1.3954	1.086			1062577.0	1217311.0	continuous-1548-both_sexes	icd10-M51-both_sexes	0.0764	0.1387	0.023	0.0793	0.2212	0.0002	0.0595	3.7162
EUR	EUR	0.0054	0.0156	0.0059	0.0011	0.0434	0.0132	1.0302	0.9981	0.0091	0.0078	0.0022	0.0014	1.3306	1.1082	1.3954	1.112		Ratio < 0, possibly indicating GC correction	1062577.0	1217311.0	continuous-1548-both_sexes	icd10-M75-both_sexes	0.0764		0.023		0.2246	1.7214e-06	0.047	4.7836
EUR	EUR	0.0039	0.0039	0.0058	0.0011	0.0434	0.0121	1.0302	1.0048	0.0091	0.0072	0.0022	0.0013	1.3306	1.0988	1.3954	1.1067			1062577.0	1217311.0	continuous-1548-both_sexes	icd10-N20-both_sexes	0.0764	0.0452	0.023	0.0679	0.1691	0.0005	0.0488	3.4628
EUR	EUR	0.0036	0.0113	0.0058	0.0011	0.0434	0.0141	1.0302	1.018	0.0091	0.0077	0.0022	0.0014	1.3306	1.1113	1.3954	1.1388			1062577.0	1217311.0	continuous-1548-both_sexes	icd10-N81-both_sexes	0.0764	0.1297	0.023	0.0558	0.1447	0.0012	0.0446	3.2459
EUR	EUR	0.0103	0.0396	0.0051	0.0012	0.0434	0.022	1.0302	1.0141	0.0091	0.0071	0.0022	0.0015	1.3306	1.1843	1.3954	1.2029			1062577.0	1217311.0	continuous-1548-both_sexes	icd10-R07-both_sexes	0.0764	0.0695	0.023	0.035	0.3335	1.0959e-17	0.0389	8.5634
EUR	EUR	0.0091	0.0263	0.0053	0.0011	0.0435	0.0164	1.03	1.0179	0.009	0.0077	0.0022	0.0015	1.3306	1.1364	1.3956	1.1571			1062577.0	1217311.0	continuous-1548-both_sexes	icd10-R10-both_sexes	0.0759	0.1139	0.0226	0.0493	0.341	8.8843e-16	0.0424	8.0414
EUR	EUR	0.0027	0.0077	0.005	0.001	0.0434	0.0053	1.0302	1.0086	0.0091	0.0066	0.0022	0.0012	1.3306	1.0466	1.3954	1.0539			1062577.0	1217311.0	continuous-1548-both_sexes	icd10-R19-both_sexes	0.0764	0.1597	0.023	0.1232	0.1758	0.0105	0.0687	2.56
EUR	EUR	0.0089	0.0214	0.0053	0.0011	0.0434	0.0132	1.0302	1.0239	0.0091	0.0067	0.0022	0.0014	1.3306	1.127	1.3954	1.1362			1062577.0	1217311.0	continuous-1548-both_sexes	icd10-Z72-both_sexes	0.0764	0.1752	0.023	0.049	0.3713	6.085e-16	0.0459	8.0876
EUR	EUR	0.009	0.0144	0.0054	0.0011	0.0434	0.0108	1.0302	1.0284	0.0091	0.0082	0.0022	0.0016	1.3306	1.0895	1.3954	1.1197			1062577.0	1217311.0	continuous-1548-both_sexes	icd10-Z82-both_sexes	0.0764	0.2375	0.023	0.0682	0.4138	6.0079e-13	0.0575	7.2003
EUR	EUR	0.012	0.0308	0.0049	0.0012	0.0434	0.0242	1.0302	1.0121	0.0091	0.0082	0.0022	0.0018	1.3306	1.194	1.3954	1.2204			1062577.0	1217311.0	continuous-1548-both_sexes	icd10-Z86-both_sexes	0.0764	0.0551	0.023	0.0374	0.3702	3.8608e-25	0.0357	10.3577
EUR	EUR	0.01	0.0352	0.0057	0.0013	0.0434	0.0154	1.0302	1.0184	0.0091	0.0082	0.0022	0.0015	1.3306	1.1364	1.3954	1.1518			1062577.0	1217311.0	continuous-1548-both_sexes	icd10-Z88-both_sexes	0.0764	0.121	0.023	0.054	0.3876	9.8212e-16	0.0483	8.0291
EUR	EUR	0.0074	0.0248	0.0054	0.0011	0.0434	0.0181	1.0302	1.0101	0.0091	0.0082	0.0022	0.0018	1.3306	1.1301	1.3954	1.1632			1062577.0	1217311.0	continuous-1548-both_sexes	icd10-Z95-both_sexes	0.0764	0.062	0.023	0.0502	0.2654	6.3371e-10	0.0429	6.1818
EUR	EUR	0.0154	0.0409	0.0065	0.0015	0.0434	0.0381	1.0302	1.0702	0.0091	0.0114	0.0022	0.0024	1.3306	1.2932	1.3954	1.3966			1062577.0	1217311.0	continuous-1548-both_sexes	phecode-250-both_sexes	0.0764	0.1771	0.023	0.0288	0.3796	8.6134e-27	0.0354	10.7155
EUR	EUR	0.0159	0.0401	0.0063	0.0015	0.0434	0.0402	1.0302	1.0636	0.009	0.0111	0.0022	0.0024	1.3306	1.2966	1.3955	1.4065			1062577.0	1217311.0	continuous-1548-both_sexes	phecode-250.2-both_sexes	0.0763	0.1564	0.0228	0.0272	0.3814	3.5649e-29	0.034	11.2119
EUR	EUR	0.0107	0.0374	0.0054	0.0011	0.0434	0.0328	1.0302	1.0285	0.0091	0.0125	0.0022	0.0025	1.3306	1.2398	1.3954	1.3087			1062577.0	1217311.0	continuous-1548-both_sexes	phecode-272-both_sexes	0.0764	0.0924	0.023	0.0404	0.2824	3.7522e-21	0.0299	9.4393
EUR	EUR	0.0107	0.0378	0.0055	0.0011	0.0434	0.0333	1.0302	1.0361	0.0091	0.0126	0.0022	0.0026	1.3306	1.2498	1.3954	1.3202			1062577.0	1217311.0	continuous-1548-both_sexes	phecode-272.1-both_sexes	0.0764	0.1128	0.023	0.0393	0.2805	6.1009e-21	0.0299	9.3882
EUR	EUR	0.0101	0.0367	0.0054	0.0011	0.0434	0.0311	1.0302	1.0273	0.0091	0.0128	0.0022	0.0025	1.3306	1.2267	1.3954	1.2919			1062577.0	1217311.0	continuous-1548-both_sexes	phecode-272.11-both_sexes	0.0764	0.0936	0.023	0.0437	0.2753	1.6185e-19	0.0305	9.0364
EUR	EUR	0.015	0.0574	0.0059	0.0014	0.0434	0.0294	1.0302	1.0112	0.0091	0.0084	0.0022	0.0019	1.3306	1.2299	1.3954	1.2673			1062577.0	1217311.0	continuous-1548-both_sexes	phecode-278-both_sexes	0.0764	0.042	0.023	0.0313	0.4201	1.8014e-32	0.0354	11.8649
EUR	EUR	0.0151	0.0572	0.0059	0.0014	0.0434	0.0291	1.0302	1.017	0.0091	0.0084	0.0022	0.0019	1.3306	1.2332	1.3954	1.271			1062577.0	1217311.0	continuous-1548-both_sexes	phecode-278.1-both_sexes	0.0764	0.0627	0.023	0.031	0.424	7.2945e-33	0.0355	11.9403
EUR	EUR	0.0022	0.0289	0.0053	0.0011	0.0434	0.0107	1.0302	1.0132	0.0091	0.0072	0.0022	0.0014	1.3306	1.1019	1.3954	1.0965			1062577.0	1217311.0	continuous-1548-both_sexes	phecode-300-both_sexes	0.0764	0.1368	0.023	0.0751	0.1018	0.0454	0.0509	2.0013
EUR	EUR	0.0022	0.028	0.0053	0.0011	0.0434	0.0099	1.0302	1.0102	0.0091	0.0072	0.0022	0.0014	1.3306	1.0926	1.3954	1.0876			1062577.0	1217311.0	continuous-1548-both_sexes	phecode-300.1-both_sexes	0.0764	0.1164	0.023	0.0818	0.1041	0.045	0.052	2.0043
EUR	EUR	0.0111	0.0328	0.0053	0.0012	0.0434	0.0232	1.0302	1.0131	0.0091	0.0077	0.0022	0.0017	1.3306	1.1811	1.3954	1.2085			1062577.0	1217311.0	continuous-1548-both_sexes	phecode-306-both_sexes	0.0764	0.0627	0.023	0.0371	0.3511	1.1352e-19	0.0387	9.0752
EUR	EUR	0.006	0.0099	0.0056	0.0011	0.0434	0.0134	1.0302	0.9966	0.0091	0.007	0.0022	0.0013	1.3306	1.0926	1.3954	1.1069		Ratio < 0, possibly indicating GC correction	1062577.0	1217311.0	continuous-1548-both_sexes	phecode-317-both_sexes	0.0764		0.023		0.2498	7.9966e-08	0.0465	5.3672
EUR	EUR	0.0103	0.0233	0.0061	0.0012	0.0434	0.0206	1.0302	1.0127	0.0091	0.0072	0.0022	0.0016	1.3306	1.1619	1.3954	1.1856			1062577.0	1217311.0	continuous-1548-both_sexes	phecode-318-both_sexes	0.0764	0.0684	0.023	0.0389	0.3453	5.4545e-16	0.0426	8.1009
EUR	EUR	0.0065	0.0259	0.0059	0.0012	0.0434	0.0103	1.0302	0.9999	0.0091	0.007	0.0022	0.0014	1.3306	1.0741	1.3954	1.088		Ratio < 0, possibly indicating GC correction	1062577.0	1217311.0	continuous-1548-both_sexes	phecode-327-both_sexes	0.0764		0.023		0.3089	3.0413e-08	0.0558	5.539
EUR	EUR	0.0068	0.0293	0.006	0.0012	0.0434	0.0108	1.0302	0.9999	0.0091	0.0078	0.0022	0.0014	1.3306	1.0864	1.3954	1.0926		Ratio < 0, possibly indicating GC correction	1062577.0	1217311.0	continuous-1548-both_sexes	phecode-327.3-both_sexes	0.0764		0.023		0.3138	1.1216e-08	0.0549	5.7112
EUR	EUR	0.0143	0.0566	0.0066	0.0016	0.0434	0.0766	1.0302	1.0962	0.0091	0.0163	0.0022	0.0038	1.3306	1.5217	1.3954	1.7739			1062577.0	1217311.0	continuous-1548-both_sexes	phecode-401-both_sexes	0.0764	0.1243	0.023	0.021	0.2477	1.3269e-18	0.0281	8.8034
EUR	EUR	0.0143	0.0568	0.0066	0.0016	0.0434	0.0765	1.0302	1.0938	0.0091	0.0162	0.0022	0.0038	1.3306	1.5181	1.3954	1.7708			1062577.0	1217311.0	continuous-1548-both_sexes	phecode-401.1-both_sexes	0.0764	0.1217	0.023	0.0211	0.2473	1.6103e-18	0.0282	8.7817
EUR	EUR	0.0126	0.0319	0.0059	0.0013	0.0434	0.036	1.0302	1.03	0.0091	0.0099	0.0022	0.0024	1.3306	1.2464	1.3954	1.3343			1062577.0	1217311.0	continuous-1548-both_sexes	phecode-411-both_sexes	0.0764	0.0896	0.023	0.0295	0.3178	1.3144e-20	0.0341	9.307
EUR	EUR	0.0065	0.0261	0.0057	0.0011	0.0435	0.0121	1.0301	1.0016	0.009	0.0079	0.0022	0.0015	1.3306	1.0802	1.3956	1.0966			1062577.0	1217311.0	continuous-1548-both_sexes	phecode-411.1-both_sexes	0.076	0.0167	0.0227	0.0823	0.2844	2.0523e-08	0.0507	5.6075
EUR	EUR	0.0094	0.025	0.0064	0.0013	0.0434	0.026	1.0302	1.0068	0.0091	0.0086	0.0022	0.0021	1.3306	1.1651	1.3954	1.2157			1062577.0	1217311.0	continuous-1548-both_sexes	phecode-411.2-both_sexes	0.0764	0.0314	0.023	0.0397	0.2786	2.9491e-12	0.0399	6.9801
EUR	EUR	0.0118	0.0305	0.0057	0.0012	0.0434	0.0297	1.0302	1.0277	0.0091	0.0083	0.0022	0.0021	1.3306	1.2201	1.3954	1.2677			1062577.0	1217311.0	continuous-1548-both_sexes	phecode-411.3-both_sexes	0.0764	0.1037	0.023	0.0308	0.3286	3.3729e-19	0.0367	8.9558
EUR	EUR	0.0103	0.0257	0.0063	0.0013	0.0434	0.0345	1.0302	1.0309	0.0091	0.0102	0.0022	0.0028	1.3306	1.2201	1.3954	1.3147			1062577.0	1217311.0	continuous-1548-both_sexes	phecode-411.4-both_sexes	0.0764	0.0982	0.023	0.0324	0.2667	5.4288e-14	0.0355	7.5212
EUR	EUR	0.0117	0.0302	0.006	0.0013	0.0434	0.037	1.0302	1.021	0.0091	0.0102	0.0022	0.0026	1.3306	1.2431	1.3954	1.3308			1062577.0	1217311.0	continuous-1548-both_sexes	phecode-411.8-both_sexes	0.0764	0.0634	0.023	0.031	0.2909	3.5759e-17	0.0345	8.426
EUR	EUR	0.01	0.0384	0.0053	0.0012	0.0434	0.0216	1.0302	1.0189	0.0091	0.0072	0.0022	0.0015	1.3306	1.1843	1.3954	1.2021			1062577.0	1217311.0	continuous-1548-both_sexes	phecode-418-both_sexes	0.0764	0.0935	0.023	0.0356	0.3269	3.3251e-16	0.0401	8.1609
EUR	EUR	0.0013	0.0019	0.0057	0.0013	0.0434	0.0254	1.0302	1.0305	0.0091	0.0146	0.0022	0.0023	1.3306	1.1715	1.3954	1.2386			1062577.0	1217311.0	continuous-1548-both_sexes	phecode-454-both_sexes	0.0764	0.1277	0.023	0.0611	0.0403	0.3022	0.039	1.0318
EUR	EUR	0.0014	0.0016	0.0056	0.0013	0.0434	0.0256	1.0302	1.0383	0.0091	0.0154	0.0022	0.0024	1.3306	1.1779	1.3954	1.2476			1062577.0	1217311.0	continuous-1548-both_sexes	phecode-454.1-both_sexes	0.0764	0.1548	0.023	0.0623	0.0424	0.2792	0.0391	1.0821
EUR	EUR	0.0081	0.0158	0.0051	0.001	0.0434	0.0104	1.0302	1.0151	0.0091	0.007	0.0022	0.0014	1.3306	1.0957	1.3954	1.103			1062577.0	1217311.0	continuous-1548-both_sexes	phecode-459-both_sexes	0.0764	0.1464	0.023	0.0681	0.3798	6.4227e-13	0.0528	7.1912
EUR	EUR	4.5886e-05	0.0063	0.006	0.0011	0.0434	0.0101	1.0302	1.007	0.0091	0.009	0.0022	0.0019	1.3306	1.0588	1.3954	1.0901			1062577.0	1217311.0	continuous-1548-both_sexes	phecode-471-both_sexes	0.0764	0.0773	0.023	0.0994	0.0022	0.9681	0.0549	0.0399
EUR	EUR	0.0136	0.0208	0.0061	0.0013	0.0434	0.0357	1.0302	1.0377	0.0091	0.0123	0.0022	0.0031	1.3306	1.2398	1.3954	1.3409			1062577.0	1217311.0	continuous-1548-both_sexes	phecode-495-both_sexes	0.0764	0.1107	0.023	0.0359	0.345	4.3135e-26	0.0327	10.5654
EUR	EUR	0.0111	0.0236	0.0062	0.0012	0.0434	0.0206	1.0302	1.0108	0.0091	0.0089	0.0022	0.0022	1.3306	1.1491	1.3954	1.1777			1062577.0	1217311.0	continuous-1548-both_sexes	phecode-496.2-both_sexes	0.0764	0.0606	0.023	0.0499	0.3692	1.4082e-14	0.048	7.6956
EUR	EUR	0.011	0.0232	0.0061	0.0012	0.0434	0.0206	1.0302	1.0116	0.0091	0.009	0.0022	0.0022	1.3306	1.1491	1.3954	1.1784			1062577.0	1217311.0	continuous-1548-both_sexes	phecode-496.21-both_sexes	0.0764	0.0651	0.023	0.0507	0.3672	1.7634e-14	0.0479	7.6668
EUR	EUR	0.01	0.0374	0.0063	0.0013	0.0434	0.0248	1.0302	1.0411	0.0091	0.0082	0.0022	0.0016	1.3306	1.2234	1.3954	1.2486			1062577.0	1217311.0	continuous-1548-both_sexes	phecode-530-both_sexes	0.0764	0.1652	0.023	0.0332	0.3058	1.5322e-16	0.0371	8.254
EUR	EUR	0.0096	0.0388	0.0064	0.0013	0.0434	0.0251	1.0302	1.0307	0.0091	0.0079	0.0022	0.0016	1.3306	1.2103	1.3954	1.2392			1062577.0	1217311.0	continuous-1548-both_sexes	phecode-530.1-both_sexes	0.0764	0.1285	0.023	0.0332	0.2895	4.4778e-15	0.0369	7.8408
EUR	EUR	0.0073	0.0433	0.0057	0.0012	0.0434	0.0204	1.0302	1.0179	0.0091	0.0079	0.0022	0.0016	1.3306	1.1683	1.3954	1.1839			1062577.0	1217311.0	continuous-1548-both_sexes	phecode-530.11-both_sexes	0.0764	0.0972	0.023	0.043	0.2467	1.3317e-09	0.0407	6.0635
EUR	EUR	0.0079	0.0288	0.0055	0.0012	0.0434	0.0168	1.0302	1.009	0.0091	0.0073	0.0022	0.0015	1.3306	1.1396	1.3954	1.1524			1062577.0	1217311.0	continuous-1548-both_sexes	phecode-535-both_sexes	0.0764	0.0592	0.023	0.0479	0.2919	7.2275e-13	0.0407	7.1751
EUR	EUR	0.0091	0.0217	0.0059	0.0012	0.0434	0.0258	1.0302	1.0346	0.0091	0.0088	0.0022	0.0021	1.3306	1.2038	1.3954	1.252			1062577.0	1217311.0	continuous-1548-both_sexes	phecode-550-both_sexes	0.0764	0.1373	0.023	0.0348	0.2712	1.2e-13	0.0366	7.4168
EUR	EUR	0.0102	0.0257	0.0059	0.0013	0.0434	0.0279	1.0302	1.0311	0.0091	0.0084	0.0022	0.0018	1.3306	1.2201	1.3954	1.2549			1062577.0	1217311.0	continuous-1548-both_sexes	phecode-550.2-both_sexes	0.0764	0.1222	0.023	0.0328	0.2927	4.9689e-16	0.0361	8.1123
EUR	EUR	0.0062	0.0111	0.0056	0.0012	0.0434	0.0101	1.0302	1.0079	0.0091	0.0074	0.0022	0.0018	1.3306	1.0679	1.3954	1.0829			1062577.0	1217311.0	continuous-1548-both_sexes	phecode-550.4-both_sexes	0.0764	0.0952	0.023	0.0897	0.2963	2.8941e-07	0.0578	5.1302
EUR	EUR	0.007	0.0154	0.0054	0.0012	0.0434	0.0129	1.0302	1.0042	0.0091	0.0067	0.0022	0.0017	1.3306	1.0864	1.3954	1.095			1062577.0	1217311.0	continuous-1548-both_sexes	phecode-558-both_sexes	0.0764	0.0439	0.023	0.071	0.2981	7.4021e-09	0.0516	5.7815
EUR	EUR	0.0084	0.0217	0.0059	0.0015	0.0434	0.0437	1.0302	1.0188	0.0091	0.0115	0.0022	0.0026	1.3306	1.2597	1.3954	1.3468			1062577.0	1217311.0	continuous-1548-both_sexes	phecode-562-both_sexes	0.0764	0.0543	0.023	0.0331	0.1919	7.611e-09	0.0332	5.7769
EUR	EUR	0.0083	0.0219	0.0059	0.0015	0.0434	0.0437	1.0302	1.0199	0.0091	0.0115	0.0022	0.0026	1.3306	1.2631	1.3954	1.3479			1062577.0	1217311.0	continuous-1548-both_sexes	phecode-562.1-both_sexes	0.0764	0.0573	0.023	0.0331	0.191	9.1382e-09	0.0332	5.746
EUR	EUR	0.0077	0.023	0.0054	0.0012	0.0434	0.0179	1.0302	1.0107	0.0091	0.0073	0.0022	0.0016	1.3306	1.1364	1.3954	1.1452			1062577.0	1217311.0	continuous-1548-both_sexes	phecode-564-both_sexes	0.0764	0.0739	0.023	0.0503	0.2768	3.2462e-11	0.0417	6.6349
EUR	EUR	0.0083	0.0239	0.0052	0.0012	0.0434	0.0191	1.0302	1.0223	0.0091	0.0099	0.0022	0.002	1.3306	1.1364	1.3954	1.1862			1062577.0	1217311.0	continuous-1548-both_sexes	phecode-574-both_sexes	0.0764	0.1195	0.023	0.0534	0.2882	2.6466e-13	0.0394	7.3113
EUR	EUR	0.008	0.0236	0.0054	0.0011	0.0434	0.0175	1.0302	1.02	0.0091	0.0099	0.0022	0.0019	1.3306	1.1301	1.3954	1.1686			1062577.0	1217311.0	continuous-1548-both_sexes	phecode-574.1-both_sexes	0.0764	0.1183	0.023	0.0588	0.2898	7.1508e-13	0.0404	7.1765
EUR	EUR	0.0019	0.0082	0.0057	0.0011	0.0434	0.0095	1.0302	1.0009	0.0091	0.0074	0.0022	0.0013	1.3306	1.0741	1.3954	1.0797			1062577.0	1217311.0	continuous-1548-both_sexes	phecode-594.1-both_sexes	0.0764	0.0115	0.023	0.0929	0.0949	0.0866	0.0554	1.7138
EUR	EUR	0.004	0.0199	0.0056	0.0011	0.0434	0.0087	1.0302	1.0034	0.0091	0.0075	0.0022	0.0015	1.3306	1.0649	1.3954	1.0703			1062577.0	1217311.0	continuous-1548-both_sexes	phecode-714.1-both_sexes	0.0764	0.0482	0.023	0.1062	0.2032	0.0007	0.0601	3.3824
EUR	EUR	0.0102	0.0405	0.0066	0.0014	0.0434	0.0357	1.0302	1.0322	0.0091	0.0084	0.0022	0.0019	1.3306	1.2831	1.3954	1.3338			1062577.0	1217311.0	continuous-1548-both_sexes	phecode-716-both_sexes	0.0764	0.0965	0.023	0.0251	0.258	5.4091e-14	0.0343	7.5216
EUR	EUR	0.0074	0.0298	0.0064	0.0013	0.0434	0.0261	1.0302	1.0214	0.0091	0.0082	0.0022	0.0018	1.3306	1.1973	1.3954	1.2313			1062577.0	1217311.0	continuous-1548-both_sexes	phecode-716.2-both_sexes	0.0764	0.0924	0.023	0.0355	0.219	6.7703e-09	0.0378	5.7965
EUR	EUR	0.0101	0.0411	0.0066	0.0014	0.0434	0.0357	1.0302	1.032	0.0091	0.0083	0.0022	0.0019	1.3306	1.2831	1.3954	1.3342			1062577.0	1217311.0	continuous-1548-both_sexes	phecode-716.9-both_sexes	0.0764	0.0958	0.023	0.0249	0.2569	6.3411e-14	0.0343	7.5008
EUR	EUR	0.0025	0.0157	0.0052	0.001	0.0434	0.0105	1.0302	1.0008	0.0091	0.0068	0.0022	0.0014	1.3306	1.0802	1.3954	1.0882			1062577.0	1217311.0	continuous-1548-both_sexes	phecode-720-both_sexes	0.0764	0.0088	0.023	0.0775	0.1158	0.02	0.0498	2.3258
EUR	EUR	0.0053	0.0103	0.0058	0.0012	0.0434	0.0089	1.0302	1.02	0.0091	0.0068	0.0022	0.0012	1.3306	1.0895	1.3954	1.0947			1062577.0	1217311.0	continuous-1548-both_sexes	phecode-722-both_sexes	0.0764	0.2115	0.023	0.0714	0.2705	1.0026e-05	0.0612	4.4166
EUR	EUR	0.0079	0.0131	0.0056	0.0011	0.0434	0.0166	1.0302	0.9969	0.0091	0.007	0.0022	0.0015	1.3306	1.1238	1.3954	1.1351		Ratio < 0, possibly indicating GC correction	1062577.0	1217311.0	continuous-1548-both_sexes	phecode-726-both_sexes	0.0764		0.023		0.2939	2.7782e-11	0.0441	6.6579
EUR	EUR	0.0012	0.016	0.0055	0.0012	0.0434	0.0103	1.0303	0.9932	0.0091	0.0066	0.0022	0.0013	1.3306	1.071	1.3954	1.0802		Ratio < 0, possibly indicating GC correction	1062577.0	1217311.0	continuous-1548-both_sexes	phecode-735.2-both_sexes	0.0766		0.023		0.0578	0.2992	0.0557	1.0381
EUR	EUR	0.0004	0.0091	0.0059	0.0012	0.0434	0.0149	1.0302	1.0058	0.0091	0.0083	0.0022	0.0016	1.3306	1.1113	1.3954	1.1302			1062577.0	1217311.0	continuous-1548-both_sexes	phecode-735.3-both_sexes	0.0764	0.0448	0.023	0.0638	0.0161	0.7296	0.0465	0.3457
EUR	EUR	0.007	0.0316	0.0061	0.0014	0.0434	0.0243	1.0302	1.024	0.0091	0.0115	0.0022	0.0028	1.3306	1.1843	1.3954	1.2414			1062577.0	1217311.0	continuous-1548-both_sexes	phecode-740-both_sexes	0.0764	0.0992	0.023	0.0477	0.2143	2.9721e-06	0.0459	4.6727
EUR	EUR	0.0039	0.0222	0.0063	0.0014	0.0434	0.0216	1.0302	1.0266	0.0091	0.0103	0.0022	0.0024	1.3306	1.1619	1.3954	1.2105			1062577.0	1217311.0	continuous-1548-both_sexes	phecode-740.1-both_sexes	0.0764	0.1262	0.023	0.0487	0.1285	0.0051	0.0459	2.7983
EUR	EUR	0.0071	0.0319	0.0057	0.0013	0.0434	0.0158	1.0302	1.0022	0.0091	0.0094	0.0022	0.0022	1.3306	1.1207	1.3954	1.1369			1062577.0	1217311.0	continuous-1548-both_sexes	phecode-740.9-both_sexes	0.0764	0.0164	0.023	0.0685	0.2715	5.126e-07	0.0541	5.0215
EUR	EUR	0.0018	-0.0064	0.0053	0.0011	0.0434	0.0103	1.0302	1.0051	0.0091	0.0087	0.0022	0.0017	1.3306	1.0741	1.3954	1.0945			1062577.0	1217311.0	continuous-1548-both_sexes	phecode-743.1-both_sexes	0.0764	0.054	0.023	0.0921	0.0848	0.1133	0.0536	1.5835
EUR	EUR	0.0017	-0.0061	0.0053	0.0011	0.0434	0.0102	1.0302	1.0045	0.0091	0.0087	0.0022	0.0017	1.3306	1.0741	1.3954	1.0936			1062577.0	1217311.0	continuous-1548-both_sexes	phecode-743.11-both_sexes	0.0764	0.0483	0.023	0.0932	0.0825	0.1239	0.0536	1.5387
EUR	EUR	0.0079	0.0305	0.0057	0.0012	0.0434	0.0157	1.0302	1.0187	0.0091	0.0074	0.0022	0.0015	1.3306	1.1428	1.3954	1.1525			1062577.0	1217311.0	continuous-1548-both_sexes	phecode-760-both_sexes	0.0764	0.1226	0.023	0.0488	0.3046	2.676e-12	0.0436	6.9938
EUR	EUR	0.0086	0.029	0.0056	0.0012	0.0434	0.0196	1.0302	1.0135	0.0091	0.008	0.0022	0.0016	1.3306	1.1459	1.3954	1.1796			1062577.0	1217311.0	continuous-1548-both_sexes	phecode-785-both_sexes	0.0764	0.0753	0.023	0.0447	0.2952	6.7162e-14	0.0394	7.4933
EUR	EUR	0.0022	0.0128	0.0047	0.001	0.0434	0.009	1.0302	1.0099	0.0091	0.0074	0.0022	0.0014	1.3306	1.0772	1.3954	1.0861			1062577.0	1217311.0	continuous-1548-both_sexes	phecode-788-both_sexes	0.0764	0.1144	0.023	0.0859	0.1123	0.027	0.0508	2.2109
EUR	EUR	0.0047	0.0113	0.0057	0.0012	0.0434	0.0156	1.0302	1.0125	0.0091	0.0076	0.0022	0.0017	1.3306	1.1238	1.3954	1.147			1062577.0	1217311.0	continuous-1548-both_sexes	phecode-835-both_sexes	0.0764	0.0847	0.023	0.052	0.1797	0.0001	0.0472	3.805
EUR	EUR	0.0097	0.0213	0.0058	0.0012	0.0434	0.0125	1.0302	1.0137	0.0091	0.0075	0.0022	0.0014	1.3306	1.0988	1.3954	1.1179			1062577.0	1217311.0	continuous-1548-both_sexes	phecode-960-both_sexes	0.0764	0.1158	0.023	0.0632	0.415	1.4546e-17	0.0487	8.5307
EUR	EUR	0.0091	0.0205	0.0057	0.0012	0.0434	0.0115	1.0302	1.0068	0.0091	0.0074	0.0022	0.0014	1.3306	1.0926	1.3954	1.1026			1062577.0	1217311.0	continuous-1548-both_sexes	phecode-960.2-both_sexes	0.0764	0.0659	0.023	0.0726	0.4085	5.1648e-16	0.0504	8.1076
EUR	EUR	0.0017	0.0033	0.0053	0.0011	0.0434	0.009	1.0302	1.0139	0.0089	0.0067	0.0022	0.0012	1.3306	1.0864	1.3956	1.091			1062577.0	1217311.0	continuous-1548-both_sexes	prescriptions-GABA_agonist|sedative-both_sexes	0.0763	0.153	0.0225	0.0732	0.0834	0.1317	0.0553	1.5074
EUR	EUR	0.0046	0.0132	0.0054	0.0011	0.0435	0.0103	1.03	1.0348	0.0091	0.0071	0.0022	0.0013	1.3306	1.1144	1.3956	1.1226			1062577.0	1217311.0	continuous-1548-both_sexes	prescriptions-SSRI|selective_serotonin_re-uptake_inhibitor-both_sexes	0.0759	0.2839	0.023	0.0576	0.2155	1.564e-05	0.0499	4.3195
EUR	EUR	0.0093	0.0153	0.006	0.0012	0.0434	0.0157	1.0302	1.0571	0.0091	0.0086	0.0022	0.0018	1.3306	1.1619	1.3954	1.194			1062577.0	1217311.0	continuous-1548-both_sexes	prescriptions-albuterol-both_sexes	0.0764	0.2944	0.023	0.0441	0.3577	1.4462e-15	0.0448	7.9815
EUR	EUR	0.0031	0.0156	0.0055	0.0011	0.0434	0.0067	1.0302	1.0162	0.0091	0.007	0.0022	0.0011	1.3306	1.071	1.3954	1.0739			1062577.0	1217311.0	continuous-1548-both_sexes	prescriptions-alpha1-antagonist|alpha_blocker-both_sexes	0.0764	0.2195	0.023	0.0942	0.1826	0.0036	0.0627	2.9125
EUR	EUR	0.0036	0.011	0.0055	0.0011	0.0434	0.0058	1.0302	1.063	0.0091	0.0069	0.0022	0.0012	1.3306	1.1113	1.3954	1.1123			1062577.0	1217311.0	continuous-1548-both_sexes	prescriptions-amoxicillin_clavulanic_acid-both_sexes	0.0764	0.5612	0.023	0.0616	0.2247	0.0009	0.068	3.3051
EUR	EUR	0.0036	0.0255	0.0059	0.0013	0.0434	0.0088	1.0302	1.0192	0.0091	0.0073	0.0022	0.0012	1.3306	1.0926	1.3954	1.0949			1062577.0	1217311.0	continuous-1548-both_sexes	prescriptions-anticonvulsant|voltage-gated_calcium_channel_inhibitor|neuropathy-both_sexes	0.0764	0.2026	0.023	0.0774	0.1851	0.0056	0.0669	2.7676
EUR	EUR	0.0085	0.0248	0.0058	0.0012	0.0434	0.0142	1.0302	1.0868	0.0091	0.0082	0.0022	0.0015	1.3306	1.1973	1.3954	1.2079			1062577.0	1217311.0	continuous-1548-both_sexes	prescriptions-antipyretic-both_sexes	0.0764	0.4174	0.023	0.0396	0.3436	3.2948e-14	0.0453	7.5862
EUR	EUR	0.0021	0.0162	0.0053	0.001	0.0434	0.008	1.0302	1.0292	0.0091	0.0075	0.0022	0.0013	1.3306	1.0895	1.3954	1.0998			1062577.0	1217311.0	continuous-1548-both_sexes	prescriptions-antispasmodic-both_sexes	0.0764	0.2927	0.023	0.0754	0.1119	0.0502	0.0572	1.9582
EUR	EUR	0.0046	0.0222	0.006	0.0012	0.0434	0.0224	1.0302	1.056	0.0091	0.0085	0.0022	0.0019	1.3306	1.207	1.3954	1.2493			1062577.0	1217311.0	continuous-1548-both_sexes	prescriptions-bendroflumethiazide-both_sexes	0.0764	0.2246	0.023	0.0343	0.1473	0.0002	0.04	3.6795
EUR	EUR	0.0036	0.011	0.0055	0.0011	0.0434	0.0058	1.0302	1.063	0.0091	0.0069	0.0022	0.0012	1.3306	1.1113	1.3954	1.1123			1062577.0	1217311.0	continuous-1548-both_sexes	prescriptions-beta-lactam_antibiotic|beta-lactamase_inhibitor|antibiotic-both_sexes	0.0764	0.5612	0.023	0.0617	0.2247	0.0009	0.068	3.3051
EUR	EUR	0.0093	0.0153	0.006	0.0012	0.0434	0.0157	1.0302	1.0571	0.0091	0.0086	0.0022	0.0018	1.3306	1.1619	1.3954	1.194			1062577.0	1217311.0	continuous-1548-both_sexes	prescriptions-beta2-agonist|bronchodilator|asthma-both_sexes	0.0764	0.2944	0.023	0.0441	0.3577	1.4463e-15	0.0448	7.9814
EUR	EUR	0.0091	0.0333	0.0062	0.0012	0.0434	0.0189	1.0302	1.0408	0.0091	0.0086	0.0022	0.0015	1.3306	1.1811	1.3954	1.2031			1062577.0	1217311.0	continuous-1548-both_sexes	prescriptions-biguanides|diabetes-both_sexes	0.0764	0.2008	0.023	0.0425	0.3185	1.1376e-14	0.0412	7.7229
EUR	EUR	0.0045	0.0091	0.0055	0.0011	0.0434	0.0094	1.0302	1.0293	0.0091	0.0071	0.0022	0.0015	1.3306	1.105	1.3954	1.1097			1062577.0	1217311.0	continuous-1548-both_sexes	prescriptions-citalopram-both_sexes	0.0764	0.2668	0.023	0.0649	0.2242	6.6475e-05	0.0562	3.9886
EUR	EUR	0.0067	0.0182	0.0061	0.0011	0.0434	0.0071	1.0302	1.044	0.0091	0.0076	0.0022	0.0014	1.3306	1.0957	1.3954	1.1055			1062577.0	1217311.0	continuous-1548-both_sexes	prescriptions-clarithromycin-both_sexes	0.0764	0.4167	0.023	0.072	0.3795	2.1105e-07	0.0731	5.1893
EUR	EUR	0.0044	0.0107	0.0055	0.001	0.0434	0.0075	1.0302	1.0446	0.0091	0.0081	0.0022	0.0013	1.3306	1.1082	1.3954	1.1088			1062577.0	1217311.0	continuous-1548-both_sexes	prescriptions-corticosteroid|aminoglycoside_antibiotic|antibiotic-both_sexes	0.0764	0.4097	0.023	0.0749	0.2442	2.5482e-05	0.058	4.2105
EUR	EUR	0.0044	0.0107	0.0055	0.001	0.0434	0.0075	1.0302	1.0446	0.0091	0.0081	0.0022	0.0013	1.3306	1.1082	1.3954	1.1088			1062577.0	1217311.0	continuous-1548-both_sexes	prescriptions-dexamethasone_acetic_acid_neomycin-both_sexes	0.0764	0.4097	0.023	0.0749	0.2442	2.5482e-05	0.058	4.2105
EUR	EUR	0.0042	0.0071	0.006	0.0012	0.0434	0.0089	1.0302	1.0466	0.0091	0.007	0.0022	0.0012	1.3306	1.1301	1.3954	1.1249			1062577.0	1217311.0	continuous-1548-both_sexes	prescriptions-diazepam-both_sexes	0.0764	0.3734	0.023	0.0564	0.2111	0.0005	0.0603	3.5003
EUR	EUR	0.0035	0.0158	0.0052	0.001	0.0434	0.008	1.0302	1.0103	0.0091	0.0069	0.0022	0.0012	1.3306	1.0741	1.3954	1.0789			1062577.0	1217311.0	continuous-1548-both_sexes	prescriptions-doxazosin-both_sexes	0.0764	0.1303	0.023	0.0878	0.1865	0.001	0.0564	3.3042
EUR	EUR	0.0046	0.0131	0.0054	0.0011	0.0434	0.0103	1.0302	1.0349	0.0091	0.0068	0.0022	0.0013	1.3306	1.1144	1.3954	1.123			1062577.0	1217311.0	continuous-1548-both_sexes	prescriptions-fluoxetine-both_sexes	0.0764	0.2835	0.023	0.0555	0.2155	1.541e-05	0.0499	4.3227
EUR	EUR	0.0036	0.0255	0.0059	0.0013	0.0434	0.0088	1.0302	1.0192	0.0091	0.0073	0.0022	0.0012	1.3306	1.0926	1.3954	1.0949			1062577.0	1217311.0	continuous-1548-both_sexes	prescriptions-gabapentin-both_sexes	0.0764	0.2026	0.023	0.0774	0.1851	0.0056	0.0669	2.7676
EUR	EUR	0.0013	0.006	0.0058	0.001	0.0434	0.0068	1.0302	1.061	0.0091	0.007	0.0022	0.0012	1.3306	1.1175	1.3954	1.1183			1062577.0	1217311.0	continuous-1548-both_sexes	prescriptions-hydrocortisone-both_sexes	0.0764	0.5159	0.023	0.0593	0.0778	0.2075	0.0617	1.2604
EUR	EUR	0.0779	1.1443	0.012	0.0035	0.0779	0.0779	1.1443	1.1443	0.012	0.012	0.0035	0.0035	1.6524	1.6524	1.8066	1.8066			1062577.0	1217311.0	continuous-1558-both_sexes	continuous-1558-both_sexes	0.1789	0.1789	0.0149	0.0149	1.0	0.0	1.4821e-08	67473135.2028
EUR	EUR	-0.0014	-0.0288	0.0093	0.0026	0.0779	0.2359	1.1443	1.3996	0.012	0.0413	0.0035	0.0121	1.6524	2.2071	1.8066	3.4138			1062577.0	1217311.0	continuous-1558-both_sexes	continuous-1697-both_sexes	0.1789	0.1655	0.0149	0.0171	-0.01	0.6078	0.0195	-0.5132
EUR	EUR	-0.0033	-0.0224	0.0089	0.0022	0.0779	0.1163	1.1443	1.2187	0.012	0.0986	0.0035	0.0285	1.6524	1.5108	1.8065	2.28			1062577.0	1217311.0	continuous-1558-both_sexes	continuous-1717-both_sexes	0.1789	0.1709	0.0149	0.077	-0.0346	0.1045	0.0213	-1.6236
EUR	EUR	0.0057	0.0401	0.0065	0.0017	0.0779	0.0692	1.1443	1.0784	0.012	0.0152	0.0035	0.0033	1.6524	1.4817	1.8066	1.6257			1062577.0	1217311.0	continuous-1558-both_sexes	continuous-1757-both_sexes	0.1789	0.1252	0.0149	0.0243	0.078	0.0007	0.023	3.3977
EUR	EUR	-0.0271	-0.0553	0.0063	0.0024	0.0779	0.0604	1.1443	1.0663	0.012	0.009	0.0035	0.0044	1.6524	1.2531	1.8066	1.2671			1062577.0	1217311.0	continuous-1558-both_sexes	continuous-1845-both_sexes-irnt	0.1789	0.2483	0.0149	0.0338	-0.3946	6.0645e-33	0.033	-11.9557
EUR	EUR	0.0173	0.1286	0.0068	0.0016	0.0779	0.0329	1.1443	1.0638	0.012	0.008	0.0035	0.0018	1.6524	1.3068	1.8066	1.3417			1062577.0	1217311.0	continuous-1558-both_sexes	continuous-189-both_sexes-irnt	0.1789	0.1868	0.0149	0.0233	0.3411	6.6958e-32	0.029	11.7545
EUR	EUR	0.0054	0.0262	0.0069	0.0016	0.0779	0.0255	1.1443	1.0119	0.012	0.0078	0.0035	0.0022	1.6524	1.1555	1.8066	1.1738			1062577.0	1217311.0	continuous-1558-both_sexes	continuous-20009-both_sexes-irnt	0.1789	0.0682	0.0149	0.0451	0.1207	0.0005	0.0348	3.4677
EUR	EUR																				0.0	continuous-1558-both_sexes	continuous-20015-both_sexes-irnt
EUR	EUR	-0.0406	-0.0797	0.007	0.0033	0.0779	0.2152	1.1443	1.1164	0.012	0.012	0.0035	0.0099	1.6524	1.5696	1.8066	1.7183			1062577.0	1217311.0	continuous-1558-both_sexes	continuous-20016-both_sexes-irnt	0.1789	0.1621	0.0149	0.0167	-0.3134	4.1658e-46	0.022	-14.2551
EUR	EUR	0.0048	0.033	0.0056	0.0022	0.0779	0.0184	1.1443	1.0318	0.012	0.0073	0.0035	0.0036	1.6524	1.0802	1.8066	1.0808			1062577.0	1217311.0	continuous-1558-both_sexes	continuous-20021-both_sexes-irnt	0.1789	0.393	0.0149	0.0903	0.128	0.0319	0.0596	2.1458
EUR	EUR	0.0014	0.0687	0.0077	0.0018	0.0779	0.0771	1.1443	1.1053	0.012	0.0112	0.0035	0.0029	1.6524	1.592	1.8066	1.7601			1062577.0	1217311.0	continuous-1558-both_sexes	continuous-20023-both_sexes-irnt	0.1789	0.1386	0.0149	0.0148	0.0176	0.4439	0.023	0.7657
EUR	EUR	0.0129	0.0546	0.0086	0.0024	0.0779	0.1044	1.1443	1.0954	0.012	0.0154	0.0035	0.0056	1.6524	1.6183	1.8066	1.8508			1062577.0	1217311.0	continuous-1558-both_sexes	continuous-20127-both_sexes-irnt	0.1789	0.1121	0.0149	0.0181	0.1426	3.3543e-08	0.0258	5.5219
EUR	EUR	-0.0232	-0.0546	0.0079	0.0037	0.0779	0.446	1.1443	1.1437	0.012	0.0262	0.0035	0.0246	1.6524	1.7452	1.8066	2.4289			1062577.0	1217311.0	continuous-1558-both_sexes	continuous-20153-both_sexes-irnt	0.1789	0.1006	0.0149	0.0183	-0.1245	7.6328e-11	0.0191	-6.5077
EUR	EUR	0.0176	0.0322	0.0062	0.0024	0.0779	0.0543	1.1444	1.0076	0.0121	0.007	0.0035	0.0043	1.6524	1.1428	1.8067	1.1562			1062577.0	1217311.0	continuous-1558-both_sexes	continuous-20498-both_sexes	0.179	0.0484	0.0149	0.0447	0.2706	6.5428e-15	0.0347	7.793
EUR	EUR	0.0169	0.0749	0.007	0.0018	0.0779	0.0438	1.1443	1.0248	0.012	0.0092	0.0035	0.0025	1.6524	1.3238	1.8066	1.3847			1062577.0	1217311.0	continuous-1558-both_sexes	continuous-2050-both_sexes	0.1789	0.0646	0.0149	0.024	0.2893	4.0132e-25	0.0279	10.354
EUR	EUR	0.008	0.0106	0.0061	0.0023	0.0779	0.0431	1.1443	1.0289	0.012	0.0077	0.0035	0.0047	1.6524	1.1396	1.8066	1.1513			1062577.0	1217311.0	continuous-1558-both_sexes	continuous-20506-both_sexes	0.1789	0.1908	0.0149	0.0509	0.1375	0.0005	0.0398	3.4573
EUR	EUR	0.016	0.0163	0.0062	0.0024	0.0779	0.0433	1.1443	1.0215	0.012	0.0071	0.0035	0.0043	1.6524	1.1333	1.8066	1.1411			1062577.0	1217311.0	continuous-1558-both_sexes	continuous-20512-both_sexes	0.1789	0.1527	0.0149	0.0504	0.2751	1.6306e-11	0.0408	6.7358
EUR	EUR	0.0251	0.0544	0.0064	0.0026	0.0779	0.0582	1.1443	1.03	0.012	0.0078	0.0035	0.005	1.6524	1.1779	1.8066	1.1948			1062577.0	1217311.0	continuous-1558-both_sexes	continuous-20519-both_sexes	0.1789	0.1539	0.0149	0.0403	0.3724	2.1713e-30	0.0325	11.4569
EUR	EUR	0.0119	0.0625	0.0069	0.0017	0.0779	0.0438	1.1443	1.033	0.012	0.0096	0.0035	0.0025	1.6524	1.3306	1.8066	1.3954			1062577.0	1217311.0	continuous-1558-both_sexes	continuous-2070-both_sexes	0.1789	0.0834	0.0149	0.0242	0.2032	1.4679e-13	0.0275	7.39
EUR	EUR	0.0491	0.1862	0.0101	0.0031	0.0779	0.2391	1.1443	1.3	0.012	0.0244	0.0035	0.0082	1.6524	2.5357	1.8066	3.3572			1062577.0	1217311.0	continuous-1558-both_sexes	continuous-21001-both_sexes-irnt	0.1789	0.1272	0.0149	0.0103	0.3594	1.2951e-85	0.0183	19.609
EUR	EUR	0.0372	0.1378	0.0099	0.0032	0.0779	0.266	1.1443	1.3674	0.012	0.03	0.0035	0.0095	1.6524	2.6503	1.8066	3.6128			1062577.0	1217311.0	continuous-1558-both_sexes	continuous-21002-both_sexes-irnt	0.1789	0.1406	0.0149	0.0115	0.2583	6.7272e-40	0.0195	13.22
EUR	EUR	-0.0292	0.0121	0.0085	0.0024	0.0779	0.1474	1.1443	1.1911	0.012	0.0167	0.0035	0.0056	1.6524	1.9548	1.8066	2.3258			1062577.0	1217311.0	continuous-1558-both_sexes	continuous-2139-both_sexes-irnt	0.1789	0.1441	0.0149	0.0126	-0.2723	7.0021e-39	0.0209	-13.0426
EUR	EUR	0.0383	0.1984	0.0086	0.0023	0.0779	0.1005	1.1443	1.0799	0.012	0.0117	0.0035	0.0033	1.6524	1.7374	1.8066	1.9338			1062577.0	1217311.0	continuous-1558-both_sexes	continuous-2178-both_sexes	0.1789	0.0855	0.0149	0.0125	0.4326	1.0579e-101	0.0202	21.4109
EUR	EUR	0.0063	-0.0025	0.0071	0.002	0.0779	0.0689	1.1443	1.081	0.012	0.0119	0.0035	0.0035	1.6524	1.4387	1.8066	1.5882			1062577.0	1217311.0	continuous-1558-both_sexes	continuous-2217-both_sexes-irnt	0.1789	0.1376	0.0149	0.0203	0.0859	0.0014	0.0269	3.1958
EUR	EUR	0.0112	0.0537	0.0073	0.0021	0.0779	0.0752	1.1443	1.0636	0.012	0.0105	0.0035	0.003	1.6524	1.5808	1.8066	1.697			1062577.0	1217311.0	continuous-1558-both_sexes	continuous-2237-both_sexes	0.1789	0.0913	0.0149	0.015	0.1459	4.1767e-08	0.0266	5.4832
EUR	EUR	0.0011	-0.0321	0.0075	0.0018	0.0779	0.0601	1.1443	1.0463	0.012	0.016	0.0035	0.0055	1.6524	1.4175	1.8066	1.562			1062577.0	1217311.0	continuous-1558-both_sexes	continuous-2267-both_sexes	0.1789	0.0824	0.0149	0.0285	0.0156	0.5518	0.0263	0.5951
EUR	EUR	0.0058	-0.0172	0.0061	0.0014	0.0779	0.0223	1.1443	1.0177	0.012	0.0086	0.0035	0.0018	1.6524	1.1811	1.8066	1.1995			1062577.0	1217311.0	continuous-1558-both_sexes	continuous-2277-both_sexes	0.1789	0.0889	0.0149	0.043	0.1398	2.7536e-05	0.0334	4.1929
EUR	EUR	0.0135	0.0539	0.007	0.0016	0.0779	0.0328	1.1443	1.0241	0.012	0.0087	0.0035	0.0018	1.6524	1.2697	1.8066	1.3012			1062577.0	1217311.0	continuous-1558-both_sexes	continuous-2296-both_sexes	0.1789	0.08	0.0149	0.029	0.2669	2.5045e-17	0.0315	8.4676
EUR	EUR	0.0366	0.1353	0.0097	0.0031	0.0779	0.2623	1.1443	1.3402	0.012	0.0292	0.0035	0.0093	1.6524	2.5831	1.8066	3.5238			1062577.0	1217311.0	continuous-1558-both_sexes	continuous-23098-both_sexes-irnt	0.1789	0.1348	0.0149	0.0116	0.2561	3.1644e-39	0.0195	13.103
EUR	EUR	0.0463	0.1565	0.01	0.0031	0.0779	0.2343	1.1443	1.1556	0.012	0.0223	0.0035	0.0071	1.6524	2.4421	1.8066	3.1063			1062577.0	1217311.0	continuous-1558-both_sexes	continuous-23099-both_sexes-irnt	0.1789	0.0739	0.0149	0.0106	0.3427	6.9015e-77	0.0185	18.559
EUR	EUR	0.0439	0.1534	0.01	0.0031	0.0779	0.2422	1.1443	1.3525	0.012	0.0248	0.0035	0.008	1.6524	2.5736	1.8066	3.3612			1062577.0	1217311.0	continuous-1558-both_sexes	continuous-23100-both_sexes-irnt	0.1789	0.1493	0.0149	0.0105	0.3197	1.7413e-64	0.0189	16.9559
EUR	EUR	0.0189	0.0607	0.0098	0.0032	0.0779	0.3042	1.1443	1.4914	0.012	0.045	0.0035	0.013	1.6524	2.7379	1.8066	4.0632			1062577.0	1217311.0	continuous-1558-both_sexes	continuous-23101-both_sexes-irnt	0.1789	0.1604	0.0149	0.0147	0.123	2.8895e-09	0.0207	5.9378
EUR	EUR	0.019	0.0616	0.0096	0.0032	0.0779	0.2998	1.1443	1.4693	0.012	0.0442	0.0035	0.0128	1.6524	2.6988	1.8066	4.0042			1062577.0	1217311.0	continuous-1558-both_sexes	continuous-23102-both_sexes-irnt	0.1789	0.1562	0.0149	0.0147	0.1242	1.8647e-09	0.0207	6.0092
EUR	EUR	0.0492	0.1863	0.01	0.0031	0.0779	0.2438	1.1443	1.3189	0.012	0.0246	0.0035	0.0083	1.6524	2.5546	1.8066	3.3898			1062577.0	1217311.0	continuous-1558-both_sexes	continuous-23104-both_sexes-irnt	0.1789	0.1334	0.0149	0.0103	0.3567	2.3471e-84	0.0183	19.4611
EUR	EUR	0.0243	0.0839	0.0097	0.0032	0.0779	0.2959	1.1443	1.4448	0.012	0.0409	0.0035	0.012	1.6524	2.7085	1.8066	3.936			1062577.0	1217311.0	continuous-1558-both_sexes	continuous-23105-both_sexes-irnt	0.1789	0.1515	0.0149	0.0139	0.1604	4.7322e-15	0.0205	7.8338
EUR	EUR	-0.026	-0.1115	0.0095	0.003	0.0779	0.2555	1.1443	1.362	0.0121	0.0311	0.0035	0.0091	1.6524	2.5593	1.8065	3.5835			1062577.0	1217311.0	continuous-1558-both_sexes	continuous-23106-both_sexes-irnt	0.1789	0.1401	0.015	0.012	-0.1842	1.7129e-19	0.0204	-9.0302
EUR	EUR	-0.0194	-0.116	0.0094	0.0028	0.0779	0.2356	1.1443	1.3279	0.012	0.0307	0.0035	0.0088	1.6524	2.4329	1.8066	3.3729			1062577.0	1217311.0	continuous-1558-both_sexes	continuous-23107-both_sexes-irnt	0.1789	0.1382	0.0149	0.0129	-0.1434	6.5041e-13	0.0199	-7.1895
EUR	EUR	-0.0199	-0.1168	0.0093	0.0028	0.0779	0.2417	1.1443	1.3467	0.012	0.0308	0.0035	0.009	1.6524	2.498	1.8066	3.4432			1062577.0	1217311.0	continuous-1558-both_sexes	continuous-23108-both_sexes-irnt	0.1789	0.1419	0.0149	0.0126	-0.1451	4.6508e-13	0.0201	-7.2351
EUR	EUR	-0.027	-0.0825	0.0099	0.0028	0.0779	0.2385	1.1443	1.394	0.012	0.0307	0.0035	0.0085	1.6524	2.5309	1.8066	3.4549			1062577.0	1217311.0	continuous-1558-both_sexes	continuous-23109-both_sexes-irnt	0.1789	0.1605	0.0149	0.0125	-0.1979	3.4806e-22	0.0204	-9.6853
EUR	EUR	-0.0271	-0.0894	0.0096	0.0028	0.0779	0.2262	1.1443	1.3449	0.012	0.0288	0.0035	0.0081	1.6524	2.4236	1.8066	3.288			1062577.0	1217311.0	continuous-1558-both_sexes	continuous-23110-both_sexes-irnt	0.1789	0.1508	0.0149	0.0126	-0.2038	1.1094e-22	0.0208	-9.8015
EUR	EUR	0.05	0.1624	0.0097	0.0029	0.0779	0.2257	1.1443	1.1567	0.012	0.0205	0.0035	0.0065	1.6524	2.4098	1.8066	3.0432			1062577.0	1217311.0	continuous-1558-both_sexes	continuous-23111-both_sexes-irnt	0.1789	0.0767	0.0149	0.01	0.3775	1.2241e-105	0.0173	21.8293
EUR	EUR	0.0483	0.1552	0.0097	0.003	0.0779	0.2403	1.1443	1.1445	0.012	0.0213	0.0035	0.0073	1.6524	2.4282	1.8066	3.1358			1062577.0	1217311.0	continuous-1558-both_sexes	continuous-23112-both_sexes-irnt	0.1789	0.0676	0.0149	0.01	0.353	2.2066e-85	0.018	19.5819
EUR	EUR	0.0211	0.0869	0.0096	0.0031	0.0779	0.2811	1.1443	1.4298	0.012	0.0396	0.0035	0.0114	1.6524	2.6648	1.8066	3.8026			1062577.0	1217311.0	continuous-1558-both_sexes	continuous-23113-both_sexes-irnt	0.1789	0.1534	0.0149	0.0141	0.1425	5.0394e-12	0.0206	6.9045
EUR	EUR	0.0211	0.0871	0.0096	0.0032	0.0779	0.2835	1.1443	1.4448	0.012	0.04	0.0035	0.0115	1.6524	2.689	1.8066	3.8373			1062577.0	1217311.0	continuous-1558-both_sexes	continuous-23114-both_sexes-irnt	0.1789	0.1568	0.0149	0.0141	0.1419	6.6107e-12	0.0207	6.8658
EUR	EUR	0.05	0.1645	0.0098	0.0029	0.0779	0.226	1.1443	1.1568	0.012	0.0209	0.0035	0.0065	1.6524	2.419	1.8066	3.0441			1062577.0	1217311.0	continuous-1558-both_sexes	continuous-23115-both_sexes-irnt	0.1789	0.0767	0.0149	0.0102	0.3769	1.0709e-105	0.0173	21.8354
EUR	EUR	0.0482	0.1555	0.0098	0.003	0.0779	0.2419	1.1443	1.1437	0.012	0.0217	0.0035	0.0074	1.6524	2.4421	1.8066	3.1491			1062577.0	1217311.0	continuous-1558-both_sexes	continuous-23116-both_sexes-irnt	0.1789	0.0669	0.0149	0.0101	0.3509	1.3541e-83	0.0181	19.3711
EUR	EUR	0.0237	0.0939	0.0097	0.0032	0.0779	0.2868	1.1443	1.4535	0.012	0.0388	0.0035	0.0113	1.6524	2.7379	1.8066	3.8675			1062577.0	1217311.0	continuous-1558-both_sexes	continuous-23117-both_sexes-irnt	0.1789	0.1581	0.0149	0.0135	0.1584	1.2121e-14	0.0205	7.7148
EUR	EUR	0.0235	0.0918	0.0096	0.0031	0.0779	0.2792	1.1443	1.4136	0.012	0.0378	0.0035	0.011	1.6524	2.6599	1.8066	3.7626			1062577.0	1217311.0	continuous-1558-both_sexes	continuous-23118-both_sexes-irnt	0.1789	0.1497	0.0149	0.0137	0.1596	7.3312e-15	0.0205	7.7786
EUR	EUR	0.0461	0.1673	0.01	0.0031	0.0779	0.2285	1.1443	1.1439	0.012	0.0227	0.0035	0.0071	1.6524	2.3868	1.8066	3.052			1062577.0	1217311.0	continuous-1558-both_sexes	continuous-23119-both_sexes-irnt	0.1789	0.0701	0.0149	0.0111	0.3455	1.8104e-74	0.0189	18.2573
EUR	EUR	0.0434	0.1618	0.0096	0.003	0.0779	0.2229	1.1443	1.2669	0.012	0.0231	0.0035	0.0076	1.6524	2.3914	1.8066	3.1297			1062577.0	1217311.0	continuous-1558-both_sexes	continuous-23120-both_sexes-irnt	0.1789	0.1253	0.0149	0.0109	0.329	9.4301e-68	0.0189	17.3923
EUR	EUR	0.0218	0.0559	0.0096	0.003	0.0779	0.2687	1.1443	1.4095	0.012	0.0386	0.0035	0.0111	1.6524	2.5736	1.8066	3.6754			1062577.0	1217311.0	continuous-1558-both_sexes	continuous-23121-both_sexes-irnt	0.1789	0.1531	0.0149	0.0144	0.151	2.1375e-13	0.0206	7.3399
EUR	EUR	0.0218	0.0566	0.0096	0.003	0.0779	0.2709	1.1443	1.426	0.012	0.0393	0.0035	0.0113	1.6524	2.5926	1.8066	3.7136			1062577.0	1217311.0	continuous-1558-both_sexes	continuous-23122-both_sexes-irnt	0.1789	0.157	0.0149	0.0145	0.1499	5.3437e-13	0.0208	7.2163
EUR	EUR	0.0459	0.1658	0.0098	0.0031	0.0779	0.2305	1.1443	1.1413	0.012	0.0226	0.0035	0.0071	1.6524	2.3868	1.8066	3.0677			1062577.0	1217311.0	continuous-1558-both_sexes	continuous-23123-both_sexes-irnt	0.1789	0.0683	0.0149	0.0109	0.3426	6.8581e-75	0.0187	18.3102
EUR	EUR	0.0441	0.1592	0.0096	0.003	0.0779	0.228	1.1443	1.2958	0.012	0.0235	0.0035	0.0078	1.6524	2.4421	1.8066	3.2015			1062577.0	1217311.0	continuous-1558-both_sexes	continuous-23124-both_sexes-irnt	0.1789	0.1344	0.0149	0.0107	0.3307	5.305e-69	0.0188	17.5565
EUR	EUR	0.0243	0.0728	0.0095	0.003	0.0779	0.2665	1.1443	1.4106	0.012	0.037	0.0035	0.011	1.6524	2.5783	1.8066	3.6537			1062577.0	1217311.0	continuous-1558-both_sexes	continuous-23125-both_sexes-irnt	0.1789	0.1547	0.0149	0.0139	0.169	2.6009e-16	0.0206	8.1905
EUR	EUR	0.0243	0.0727	0.0096	0.003	0.0779	0.2673	1.1443	1.4147	0.012	0.0374	0.0035	0.011	1.6524	2.5783	1.8066	3.6686			1062577.0	1217311.0	continuous-1558-both_sexes	continuous-23126-both_sexes-irnt	0.1789	0.1554	0.0149	0.014	0.1686	3.6156e-16	0.0207	8.1508
EUR	EUR	0.0393	0.1387	0.0099	0.0029	0.0779	0.2093	1.1443	1.2897	0.012	0.0232	0.0035	0.0071	1.6524	2.3777	1.8066	3.0342			1062577.0	1217311.0	continuous-1558-both_sexes	continuous-23127-both_sexes-irnt	0.1789	0.1424	0.0149	0.0114	0.308	5.7924e-56	0.0195	15.7608
EUR	EUR	0.0133	0.0342	0.0097	0.0032	0.0779	0.2938	1.1443	1.4944	0.012	0.0469	0.0035	0.0135	1.6524	2.6551	1.8066	3.9846			1062577.0	1217311.0	continuous-1558-both_sexes	continuous-23129-both_sexes-irnt	0.1789	0.1656	0.0149	0.0157	0.0878	2.7577e-05	0.0209	4.1926
EUR	EUR	0.0133	0.034	0.0097	0.0032	0.0779	0.2933	1.1443	1.4949	0.012	0.0468	0.0035	0.0135	1.6524	2.6599	1.8066	3.9802			1062577.0	1217311.0	continuous-1558-both_sexes	continuous-23130-both_sexes-irnt	0.1789	0.1661	0.0149	0.0157	0.0879	2.6928e-05	0.0209	4.198
EUR	EUR	-0.0324	-0.047	0.0064	0.0031	0.0779	0.0855	1.1443	1.0637	0.012	0.0075	0.0035	0.0068	1.6524	1.2201	1.8066	1.2261			1062577.0	1217311.0	continuous-1558-both_sexes	continuous-2946-both_sexes-irnt	0.1789	0.2817	0.0149	0.0334	-0.3969	3.3214e-26	0.0375	-10.5898
EUR	EUR	0.0272	0.0981	0.0098	0.0026	0.0779	0.1765	1.1443	1.2152	0.012	0.0344	0.0035	0.0101	1.6524	1.8972	1.8066	2.7292			1062577.0	1217311.0	continuous-1558-both_sexes	continuous-30000-both_sexes-irnt	0.1789	0.1244	0.0149	0.0199	0.2319	4.4525e-32	0.0197	11.7889
EUR	EUR	0.0266	0.1231	0.0111	0.0032	0.0779	0.1841	1.1443	1.5448	0.012	0.0627	0.0035	0.0148	1.6524	1.9798	1.8066	3.1457			1062577.0	1217311.0	continuous-1558-both_sexes	continuous-30010-both_sexes-irnt	0.1789	0.2539	0.0149	0.0292	0.2221	2.0361e-19	0.0247	9.0113
EUR	EUR	0.0102	-0.0309	0.0092	0.0025	0.0779	0.1266	1.1443	1.4251	0.012	0.0574	0.0035	0.011	1.6524	1.7688	1.8066	2.5246			1062577.0	1217311.0	continuous-1558-both_sexes	continuous-30020-both_sexes-irnt	0.1789	0.2788	0.0149	0.0376	0.1027	3.7807e-05	0.0249	4.1205
EUR	EUR	0.0118	-0.0087	0.009	0.0025	0.0779	0.1221	1.1443	1.4219	0.012	0.0582	0.0035	0.0113	1.6524	1.7609	1.8066	2.482			1062577.0	1217311.0	continuous-1558-both_sexes	continuous-30030-both_sexes-irnt	0.1789	0.2847	0.0149	0.0393	0.1215	1.2704e-06	0.0251	4.8443
EUR	EUR	-0.0265	-0.2265	0.0107	0.0029	0.0779	0.2048	1.1443	1.5667	0.012	0.0989	0.0035	0.021	1.6524	1.8606	1.8065	3.3776			1062577.0	1217311.0	continuous-1558-both_sexes	continuous-30040-both_sexes-irnt	0.1789	0.2383	0.0149	0.0416	-0.2099	6.4089e-21	0.0224	-9.3831
EUR	EUR	-0.0259	-0.2344	0.01	0.0028	0.0779	0.1983	1.1443	1.5222	0.012	0.1015	0.0035	0.0215	1.6524	1.7885	1.8064	3.2673			1062577.0	1217311.0	continuous-1558-both_sexes	continuous-30050-both_sexes-irnt	0.179	0.2303	0.0149	0.0448	-0.2087	1.6229e-21	0.0219	-9.5267
EUR	EUR	-0.0053	-0.0571	0.0076	0.0016	0.0779	0.0462	1.1443	1.1117	0.012	0.0231	0.0035	0.0059	1.6524	1.2631	1.8066	1.4947			1062577.0	1217311.0	continuous-1558-both_sexes	continuous-30060-both_sexes-irnt	0.1789	0.2258	0.0149	0.0467	-0.0881	0.0007	0.0261	-3.3718
EUR	EUR	0.0148	0.0949	0.0107	0.0027	0.0779	0.1778	1.1443	1.3377	0.012	0.0629	0.0035	0.018	1.6524	1.6562	1.8066	2.9202			1062577.0	1217311.0	continuous-1558-both_sexes	continuous-30070-both_sexes-irnt	0.1789	0.1759	0.0149	0.0328	0.1257	3.5259e-09	0.0213	5.905
EUR	EUR	0.008	0.0301	0.0117	0.0029	0.0779	0.2433	1.1443	1.6186	0.012	0.0554	0.0035	0.0184	1.6524	2.0598	1.8066	3.6872			1062577.0	1217311.0	continuous-1558-both_sexes	continuous-30080-both_sexes-irnt	0.1789	0.2302	0.0149	0.0206	0.0578	0.0071	0.0215	2.6899
EUR	EUR	0.0109	0.0512	0.0104	0.0025	0.0779	0.1979	1.1443	1.5598	0.012	0.0488	0.0035	0.0148	1.6524	1.9548	1.8066	3.1983			1062577.0	1217311.0	continuous-1558-both_sexes	continuous-30090-both_sexes-irnt	0.1789	0.2547	0.0149	0.0222	0.0874	2.3125e-05	0.0207	4.2324
EUR	EUR	0.0016	0.0378	0.0113	0.0031	0.0779	0.2846	1.1444	1.8927	0.012	0.0919	0.0035	0.0303	1.6524	2.0471	1.8064	4.2794			1062577.0	1217311.0	continuous-1558-both_sexes	continuous-30100-both_sexes-irnt	0.1791	0.2722	0.0149	0.028	0.0109	0.597	0.0207	0.5288
EUR	EUR	-0.0004	0.0456	0.0102	0.0026	0.0777	0.195	1.1448	1.5229	0.0119	0.0764	0.0035	0.0238	1.6524	1.7491	1.8053	3.3367			1062577.0	1217311.0	continuous-1558-both_sexes	continuous-30110-both_sexes-irnt	0.1798	0.2238	0.0148	0.0327	-0.0031	0.8844	0.0213	-0.1454
EUR	EUR	0.0172	0.0523	0.0101	0.0025	0.0779	0.171	1.1443	1.3899	0.012	0.0472	0.0035	0.0129	1.6524	1.8931	1.8066	2.8792			1062577.0	1217311.0	continuous-1558-both_sexes	continuous-30120-both_sexes-irnt	0.1789	0.2075	0.0149	0.0251	0.149	1.8641e-11	0.0222	6.7163
EUR	EUR	0.0079	0.0244	0.0091	0.0022	0.0779	0.1592	1.1443	1.5898	0.012	0.0859	0.0035	0.0176	1.6524	1.7885	1.8066	2.922			1062577.0	1217311.0	continuous-1558-both_sexes	continuous-30130-both_sexes-irnt	0.1789	0.3068	0.0149	0.0447	0.0708	0.0006	0.0206	3.4294
EUR	EUR	0.025	0.0921	0.0095	0.0026	0.0779	0.1504	1.1444	1.2025	0.012	0.0324	0.0035	0.0093	1.6524	1.7688	1.8065	2.495			1062577.0	1217311.0	continuous-1558-both_sexes	continuous-30140-both_sexes-irnt	0.179	0.1354	0.0149	0.0216	0.2308	3.4149e-27	0.0214	10.8007
EUR	EUR	0.0095	0.035	0.0097	0.0024	0.0779	0.1731	1.1443	1.3739	0.0121	0.0632	0.0034	0.0197	1.6524	1.7767	1.8068	2.9588			1062577.0	1217311.0	continuous-1558-both_sexes	continuous-30150-both_sexes-irnt	0.1789	0.1909	0.0149	0.0323	0.082	9.0912e-05	0.021	3.9136
EUR	EUR	-0.0048	-0.0355	0.0092	0.0024	0.0779	0.1379	1.1443	1.3239	0.012	0.0365	0.0035	0.0105	1.6524	1.7218	1.8066	2.5087			1062577.0	1217311.0	continuous-1558-both_sexes	continuous-30180-both_sexes-irnt	0.1789	0.2147	0.0149	0.0242	-0.0464	0.0414	0.0227	-2.0395
EUR	EUR	-0.0126	-0.0579	0.0099	0.0026	0.0779	0.1385	1.1443	1.5487	0.012	0.0908	0.0035	0.0168	1.6524	1.6601	1.8066	2.7132			1062577.0	1217311.0	continuous-1558-both_sexes	continuous-30190-both_sexes-irnt	0.179	0.3203	0.0149	0.053	-0.1212	1.8668e-07	0.0232	-5.2121
EUR	EUR	0.0081	0.0403	0.0093	0.0024	0.0779	0.1263	1.1443	1.3024	0.012	0.0369	0.0035	0.0096	1.6524	1.6946	1.8066	2.4013			1062577.0	1217311.0	continuous-1558-both_sexes	continuous-30200-both_sexes-irnt	0.1789	0.2158	0.0149	0.0263	0.082	0.0004	0.0233	3.5214
EUR	EUR	-0.0002	0.0027	0.0095	0.0025	0.0779	0.1769	1.1443	1.3932	0.012	0.0674	0.0035	0.021	1.6524	1.7452	1.8066	3.0218			1062577.0	1217311.0	continuous-1558-both_sexes	continuous-30210-both_sexes-irnt	0.1789	0.1945	0.0149	0.0334	-0.0017	0.9387	0.0217	-0.0769
EUR	EUR	0.0163	-0.0023	0.0106	0.0025	0.0779	0.1596	1.1443	1.4037	0.012	0.0756	0.0035	0.0163	1.6524	1.8485	1.8066	2.8546			1062577.0	1217311.0	continuous-1558-both_sexes	continuous-30240-both_sexes-irnt	0.179	0.2177	0.0149	0.0408	0.1461	4.3898e-10	0.0234	6.2395
EUR	EUR	0.021	0.0202	0.011	0.0026	0.0779	0.1629	1.1443	1.4147	0.012	0.0735	0.0035	0.016	1.6524	1.9013	1.8066	2.8952			1062577.0	1217311.0	continuous-1558-both_sexes	continuous-30250-both_sexes-irnt	0.179	0.2188	0.0149	0.0388	0.1866	3.8154e-15	0.0237	7.8608
EUR	EUR	-0.0135	-0.0936	0.0107	0.0027	0.0779	0.1644	1.1443	1.403	0.012	0.078	0.0035	0.017	1.6524	1.6259	1.8065	2.8376			1062577.0	1217311.0	continuous-1558-both_sexes	continuous-30260-both_sexes-irnt	0.179	0.2193	0.0149	0.0425	-0.1191	5.9361e-07	0.0239	-4.9933
EUR	EUR	-0.0247	-0.1803	0.0111	0.0028	0.0779	0.1657	1.1443	1.4617	0.012	0.0746	0.0035	0.0158	1.6524	1.7648	1.8065	2.882			1062577.0	1217311.0	continuous-1558-both_sexes	continuous-30270-both_sexes-irnt	0.179	0.2453	0.0149	0.0397	-0.2173	3.364e-20	0.0236	-9.2067
EUR	EUR	0.0118	0.0164	0.0083	0.002	0.0779	0.1125	1.1443	1.2937	0.012	0.0542	0.0035	0.011	1.6524	1.6145	1.8066	2.2799			1062577.0	1217311.0	continuous-1558-both_sexes	continuous-30280-both_sexes-irnt	0.1789	0.2295	0.0149	0.0423	0.1261	2.9482e-09	0.0212	5.9345
EUR	EUR	0.017	0.0046	0.0108	0.0025	0.0779	0.1716	1.1444	1.4404	0.012	0.0837	0.0035	0.0165	1.6524	1.9218	1.8066	3.0039			1062577.0	1217311.0	continuous-1558-both_sexes	continuous-30290-both_sexes-irnt	0.179	0.2198	0.0149	0.0417	0.1472	2.8246e-11	0.0221	6.6554
EUR	EUR	0.0208	0.0216	0.011	0.0026	0.0779	0.1729	1.1442	1.4452	0.0121	0.0828	0.0035	0.0164	1.6524	1.9507	1.8068	3.0209			1062577.0	1217311.0	continuous-1558-both_sexes	continuous-30300-both_sexes-irnt	0.1787	0.2203	0.015	0.041	0.1796	7.8803e-16	0.0223	8.056
EUR	EUR	0.0165	0.0558	0.0071	0.0017	0.0779	0.0625	1.1443	1.069	0.012	0.0106	0.0035	0.0029	1.6524	1.4709	1.8066	1.5845			1062577.0	1217311.0	continuous-1558-both_sexes	continuous-30510-both_sexes-irnt	0.1789	0.1181	0.0149	0.0181	0.237	7.884e-24	0.0235	10.0651
EUR	EUR	-0.0015	-0.0543	0.0067	0.0014	0.0779	0.0433	1.1443	1.023	0.012	0.0102	0.0035	0.0023	1.6524	1.3238	1.8066	1.3848			1062577.0	1217311.0	continuous-1558-both_sexes	continuous-30520-both_sexes-irnt	0.1789	0.0598	0.0149	0.0266	-0.0258	0.298	0.0248	-1.0407
EUR	EUR	0.0224	0.0604	0.0084	0.0021	0.0779	0.07	1.1443	1.0601	0.012	0.0106	0.0035	0.0031	1.6524	1.5071	1.8066	1.6433			1062577.0	1217311.0	continuous-1558-both_sexes	continuous-30530-both_sexes-irnt	0.1789	0.0934	0.0149	0.0164	0.3029	3.5514e-30	0.0265	11.4142
EUR	EUR	-0.0259	-0.1272	0.0086	0.0025	0.0779	0.2114	1.1443	1.1645	0.012	0.0238	0.0035	0.0091	1.6524	2.1199	1.8066	2.8357			1062577.0	1217311.0	continuous-1558-both_sexes	continuous-3062-both_sexes-irnt	0.1789	0.0896	0.0149	0.0129	-0.2016	1.9605e-28	0.0182	-11.06
EUR	EUR	-0.021	-0.1085	0.0081	0.0025	0.0779	0.1917	1.1443	1.1329	0.012	0.0196	0.0035	0.0076	1.6524	2.0344	1.8066	2.6456			1062577.0	1217311.0	continuous-1558-both_sexes	continuous-3063-both_sexes-irnt	0.1789	0.0808	0.0149	0.0119	-0.1721	9.3496e-20	0.0189	-9.0963
EUR	EUR	-0.0083	-0.0869	0.0077	0.0022	0.0779	0.1023	1.1443	1.0876	0.012	0.0145	0.0035	0.005	1.6524	1.6334	1.8066	1.9087			1062577.0	1217311.0	continuous-1558-both_sexes	continuous-3064-both_sexes-irnt	0.1789	0.0964	0.0149	0.0159	-0.0925	0.0001	0.0243	-3.8084
EUR	EUR	0.0245	0.0665	0.0089	0.0036	0.0779	0.2909	1.1443	1.3257	0.012	0.0278	0.0035	0.0169	1.6524	2.0344	1.8066	2.7326			1062577.0	1217311.0	continuous-1558-both_sexes	continuous-3143-both_sexes-irnt	0.1789	0.188	0.0149	0.0161	0.163	3.6436e-13	0.0224	7.2682
EUR	EUR	0.0044	0.0243	0.007	0.0023	0.0779	0.2631	1.1443	1.2548	0.012	0.0458	0.0035	0.0274	1.6524	1.7024	1.8066	2.6373			1062577.0	1217311.0	continuous-1558-both_sexes	continuous-3144-both_sexes-irnt	0.1789	0.1556	0.0149	0.028	0.0305	0.0575	0.016	1.8996
EUR	EUR	0.0006	0.0077	0.0076	0.0025	0.0779	0.2912	1.1443	1.3336	0.012	0.0476	0.0035	0.0286	1.6524	1.7806	1.8066	2.8277			1062577.0	1217311.0	continuous-1558-both_sexes	continuous-3147-both_sexes-irnt	0.1789	0.1826	0.0149	0.026	0.0038	0.8185	0.0165	0.2295
EUR	EUR	0.0007	0.0074	0.0076	0.0025	0.0779	0.2873	1.1443	1.3066	0.012	0.0467	0.0035	0.0282	1.6524	1.7491	1.8066	2.7783			1062577.0	1217311.0	continuous-1558-both_sexes	continuous-3148-both_sexes-irnt	0.1789	0.1724	0.0149	0.0263	0.0048	0.7714	0.0166	0.2905
EUR	EUR	0.0013	0.0187	0.0071	0.0018	0.0779	0.054	1.1443	1.0394	0.012	0.0119	0.0035	0.0028	1.6524	1.4034	1.8066	1.4946			1062577.0	1217311.0	continuous-1558-both_sexes	continuous-399-both_sexes-irnt	0.1789	0.0797	0.0149	0.024	0.02	0.4728	0.0279	0.7179
EUR	EUR	-0.0033	0.0424	0.008	0.0019	0.0779	0.0805	1.1443	1.1051	0.012	0.0124	0.0035	0.0034	1.6524	1.607	1.8066	1.7784			1062577.0	1217311.0	continuous-1558-both_sexes	continuous-400-both_sexes-irnt	0.1789	0.135	0.0149	0.016	-0.0417	0.0808	0.0239	-1.746
EUR	EUR	0.0029	0.0832	0.0076	0.0019	0.0779	0.0802	1.1443	1.1064	0.012	0.0123	0.0035	0.003	1.6524	1.6221	1.8066	1.7882			1062577.0	1217311.0	continuous-1558-both_sexes	continuous-404-both_sexes-irnt	0.1789	0.135	0.0149	0.0156	0.0362	0.1244	0.0235	1.5366
EUR	EUR	0.0163	-0.042	0.0083	0.0024	0.0779	0.1275	1.1443	1.2136	0.012	0.0205	0.0035	0.0057	1.6524	1.8364	1.8066	2.2821			1062577.0	1217311.0	continuous-1558-both_sexes	continuous-4079-both_sexes-irnt	0.1789	0.1666	0.0149	0.016	0.1631	1.6598e-12	0.0231	7.0604
EUR	EUR	0.014	-0.0374	0.0083	0.0021	0.0779	0.1349	1.1443	1.2273	0.012	0.0202	0.0035	0.0057	1.6524	1.8728	1.8066	2.3555			1062577.0	1217311.0	continuous-1558-both_sexes	continuous-4080-both_sexes-irnt	0.1789	0.1677	0.0149	0.0149	0.1364	3.41e-12	0.0196	6.9597
EUR	EUR	0.0044	0.0221	0.0072	0.0029	0.0779	0.2706	1.1443	1.1234	0.012	0.0302	0.0035	0.0337	1.6524	1.4387	1.8066	1.8847			1062577.0	1217311.0	continuous-1558-both_sexes	continuous-4101-both_sexes-irnt	0.1789	0.1395	0.0149	0.0341	0.0306	0.1201	0.0197	1.5543
EUR	EUR	0.0003	0.0121	0.007	0.0029	0.0779	0.2859	1.1443	1.1486	0.012	0.0281	0.0035	0.03	1.6524	1.4709	1.8066	1.9457			1062577.0	1217311.0	continuous-1558-both_sexes	continuous-4104-both_sexes-irnt	0.1789	0.1571	0.0149	0.0297	0.0022	0.911	0.0197	0.1118
EUR	EUR	0.0005	0.0119	0.007	0.0029	0.0779	0.2881	1.1443	1.1477	0.012	0.0283	0.0035	0.0302	1.6524	1.4709	1.8066	1.951			1062577.0	1217311.0	continuous-1558-both_sexes	continuous-4105-both_sexes-irnt	0.1789	0.1553	0.0149	0.0298	0.003	0.8772	0.0197	0.1545
EUR	EUR	0.0003	0.0121	0.007	0.0029	0.0779	0.2859	1.1443	1.1486	0.012	0.0281	0.0035	0.03	1.6524	1.4709	1.8066	1.9457			1062577.0	1217311.0	continuous-1558-both_sexes	continuous-4106-both_sexes-irnt	0.1789	0.1571	0.0149	0.0297	0.0022	0.9114	0.0197	0.1113
EUR	EUR	0.0236	0.0444	0.0078	0.0037	0.0779	0.2877	1.1443	1.1623	0.012	0.0154	0.0035	0.0162	1.6524	1.6145	1.8066	1.9215			1062577.0	1217311.0	continuous-1558-both_sexes	continuous-4119-both_sexes-irnt	0.1789	0.1762	0.0149	0.0167	0.1578	2.6134e-11	0.0237	6.6669
EUR	EUR	-0.0008	0.0087	0.0073	0.0031	0.0779	0.2918	1.1443	1.1552	0.012	0.0294	0.0035	0.0315	1.6524	1.4781	1.8066	1.9798			1062577.0	1217311.0	continuous-1558-both_sexes	continuous-4123-both_sexes-irnt	0.1789	0.1584	0.0149	0.03	-0.0055	0.7877	0.0204	-0.2693
EUR	EUR	0.0173	0.1103	0.0067	0.0019	0.0779	0.0386	1.1443	1.0187	0.012	0.0083	0.0035	0.0025	1.6524	1.207	1.8066	1.2332			1062577.0	1217311.0	continuous-1558-both_sexes	continuous-41235-both_sexes	0.1789	0.0801	0.0149	0.0358	0.316	2.0221e-25	0.0303	10.4194
EUR	EUR	-0.0007	0.0091	0.0072	0.003	0.0779	0.2881	1.1443	1.1334	0.012	0.0291	0.0035	0.0312	1.6524	1.453	1.8066	1.9484			1062577.0	1217311.0	continuous-1558-both_sexes	continuous-4124-both_sexes-irnt	0.1789	0.1407	0.0149	0.0306	-0.0045	0.8239	0.0203	-0.2225
EUR	EUR	-0.0008	0.0087	0.0073	0.0031	0.0779	0.2918	1.1443	1.1552	0.012	0.0294	0.0035	0.0315	1.6524	1.4781	1.8066	1.9798			1062577.0	1217311.0	continuous-1558-both_sexes	continuous-4125-both_sexes-irnt	0.1789	0.1584	0.0149	0.03	-0.0055	0.788	0.0204	-0.2689
EUR	EUR	0.0117	0.0404	0.0069	0.0027	0.0779	0.1218	1.1443	1.0654	0.012	0.0163	0.0035	0.013	1.6524	1.2664	1.8066	1.407			1062577.0	1217311.0	continuous-1558-both_sexes	continuous-4194-both_sexes-irnt	0.1789	0.1606	0.0149	0.0401	0.1201	1.5044e-05	0.0277	4.328
EUR	EUR	-0.0019	-0.0211	0.006	0.0022	0.0779	0.0464	1.1443	1.0341	0.012	0.0081	0.0035	0.005	1.6524	1.1459	1.8066	1.1652			1062577.0	1217311.0	continuous-1558-both_sexes	continuous-4195-both_sexes-irnt	0.1789	0.2067	0.0149	0.0491	-0.031	0.4028	0.0371	-0.8367
EUR	EUR	0.004	0.0386	0.0059	0.0022	0.0779	0.0214	1.1443	1.037	0.012	0.0073	0.0035	0.0036	1.6524	1.0926	1.8066	1.0955			1062577.0	1217311.0	continuous-1558-both_sexes	continuous-4241-both_sexes-irnt	0.1789	0.3874	0.0149	0.0767	0.0983	0.0755	0.0553	1.7771
EUR	EUR	-0.0113	-0.114	0.0088	0.0021	0.0779	0.1195	1.1443	1.1217	0.012	0.0171	0.0035	0.0045	1.6524	1.8324	1.8066	2.1466			1062577.0	1217311.0	continuous-1558-both_sexes	continuous-46-both_sexes-irnt	0.1789	0.1061	0.0149	0.0149	-0.1169	4.074e-08	0.0213	-5.4876
EUR	EUR	-0.0108	-0.1109	0.0083	0.002	0.0779	0.1188	1.1443	1.1293	0.012	0.0166	0.0035	0.0046	1.6524	1.8284	1.8066	2.1441			1062577.0	1217311.0	continuous-1558-both_sexes	continuous-47-both_sexes-irnt	0.1789	0.113	0.0149	0.0145	-0.1119	2.9481e-08	0.0202	-5.5445
EUR	EUR	0.0428	0.152	0.0096	0.0031	0.0779	0.2087	1.1443	1.1149	0.012	0.0206	0.0035	0.0066	1.6524	2.2737	1.8066	2.8545			1062577.0	1217311.0	continuous-1558-both_sexes	continuous-48-both_sexes-irnt	0.1789	0.0619	0.0149	0.0111	0.3353	3.1941e-65	0.0197	17.0553
EUR	EUR	0.0028	0.0175	0.006	0.0023	0.0779	0.0331	1.1443	1.0238	0.012	0.0075	0.0035	0.0042	1.6524	1.1144	1.8066	1.1152			1062577.0	1217311.0	continuous-1558-both_sexes	continuous-4836-both_sexes	0.1789	0.2064	0.0149	0.0648	0.0554	0.2265	0.0458	1.2093
EUR	EUR	0.035	0.1378	0.0092	0.0029	0.0779	0.2173	1.1443	1.3373	0.012	0.0258	0.0035	0.0081	1.6524	2.4421	1.8066	3.1652			1062577.0	1217311.0	continuous-1558-both_sexes	continuous-49-both_sexes-irnt	0.1789	0.1558	0.0149	0.0119	0.2692	5.3478e-44	0.0193	13.9121
EUR	EUR	-0.0229	-0.1231	0.0121	0.0037	0.0779	0.5245	1.1443	1.9723	0.012	0.0902	0.0035	0.0269	1.6524	3.315	1.8066	6.5727			1062577.0	1217311.0	continuous-1558-both_sexes	continuous-50-both_sexes-irnt	0.1789	0.1745	0.0149	0.0162	-0.1132	1.9861e-10	0.0178	-6.3624
EUR	EUR	0.0004	0.0169	0.0073	0.004	0.0779	0.314	1.1443	1.191	0.012	0.0428	0.0035	0.0327	1.6524	1.4281	1.8066	1.7409			1062577.0	1217311.0	continuous-1558-both_sexes	continuous-5096-both_sexes-irnt	0.1789	0.2578	0.0149	0.0577	0.0028	0.9128	0.0253	0.1095
EUR	EUR	0.0023	0.013	0.007	0.0041	0.0779	0.3311	1.1443	1.1743	0.012	0.0342	0.0035	0.0313	1.6524	1.4069	1.8066	1.6758			1062577.0	1217311.0	continuous-1558-both_sexes	continuous-5097-both_sexes-irnt	0.1789	0.2578	0.0149	0.0506	0.0141	0.5783	0.0254	0.5558
EUR	EUR	-0.0008	0.0195	0.0073	0.004	0.0776	0.3198	1.1449	1.2031	0.012	0.0438	0.0035	0.0328	1.6524	1.4494	1.8045	1.7632			1062577.0	1217311.0	continuous-1558-both_sexes	continuous-5099-both_sexes-irnt	0.1801	0.2661	0.0149	0.0574	-0.0051	0.8415	0.0255	-0.2
EUR	EUR	-0.0107	-0.0641	0.0097	0.0029	0.0779	0.2492	1.1443	1.4724	0.012	0.0485	0.0035	0.015	1.6524	2.3006	1.8066	3.6718			1062577.0	1217311.0	continuous-1558-both_sexes	continuous-51-both_sexes-irnt	0.1789	0.1768	0.0149	0.0181	-0.0767	0.0001	0.0198	-3.8761
EUR	EUR	0.0026	0.0193	0.0073	0.004	0.0779	0.3007	1.1443	1.2083	0.012	0.0432	0.0035	0.0314	1.6524	1.4281	1.8066	1.7291			1062577.0	1217311.0	continuous-1558-both_sexes	continuous-5132-both_sexes-irnt	0.1789	0.2856	0.0149	0.0592	0.0171	0.5164	0.0264	0.6488
EUR	EUR	0.0035	0.0168	0.0067	0.0042	0.0779	0.3219	1.1443	1.18	0.012	0.0341	0.0035	0.0305	1.6524	1.3894	1.8066	1.6656			1062577.0	1217311.0	continuous-1558-both_sexes	continuous-5134-both_sexes-irnt	0.1789	0.2705	0.0149	0.0513	0.0223	0.3966	0.0263	0.8477
EUR	EUR	0.0023	0.018	0.0072	0.004	0.0779	0.293	1.1443	1.1941	0.012	0.0416	0.0035	0.0305	1.6524	1.4034	1.8066	1.7007			1062577.0	1217311.0	continuous-1558-both_sexes	continuous-5135-both_sexes-irnt	0.1789	0.277	0.0149	0.0594	0.0154	0.5577	0.0263	0.5862
EUR	EUR	0.0034	0.0519	0.0068	0.0015	0.0779	0.0282	1.1443	1.027	0.012	0.0087	0.0035	0.002	1.6524	1.2201	1.8066	1.2619			1062577.0	1217311.0	continuous-1558-both_sexes	continuous-699-both_sexes-irnt	0.1789	0.1032	0.0149	0.0332	0.0732	0.0216	0.0319	2.2969
EUR	EUR	-0.007	-0.0573	0.0066	0.0015	0.0779	0.0116	1.1443	1.0371	0.012	0.0071	0.0035	0.0015	1.6524	1.127	1.8066	1.135			1062577.0	1217311.0	continuous-1558-both_sexes	continuous-709-both_sexes	0.1789	0.275	0.0149	0.0523	-0.2342	1.4858e-06	0.0487	-4.8131
EUR	EUR	-0.0097	-0.1295	0.0069	0.0017	0.0779	0.03	1.1443	1.0583	0.012	0.008	0.0035	0.0018	1.6524	1.2697	1.8066	1.3061			1062577.0	1217311.0	continuous-1558-both_sexes	continuous-728-both_sexes	0.1789	0.1906	0.0149	0.026	-0.2006	6.3778e-10	0.0325	-6.1808
EUR	EUR	-0.0423	-0.2711	0.0093	0.0025	0.0779	0.0836	1.1443	1.1621	0.012	0.0127	0.0035	0.004	1.6524	1.6259	1.8066	1.7792			1062577.0	1217311.0	continuous-1558-both_sexes	continuous-738-both_sexes	0.1789	0.208	0.0149	0.0163	-0.5245	7.4055e-132	0.0215	-24.4342
EUR	EUR	0.0006	0.0077	0.0076	0.0025	0.0779	0.2912	1.1443	1.3337	0.012	0.0476	0.0035	0.0286	1.6524	1.7806	1.8066	2.8277			1062577.0	1217311.0	continuous-1558-both_sexes	continuous-78-both_sexes-irnt	0.1789	0.1826	0.0149	0.026	0.0038	0.8189	0.0165	0.229
EUR	EUR	0.0055	-0.0108	0.0068	0.0016	0.0779	0.04	1.1443	1.0392	0.012	0.0085	0.0035	0.0021	1.6524	1.3135	1.8066	1.3708			1062577.0	1217311.0	continuous-1558-both_sexes	continuous-864-both_sexes	0.1789	0.1057	0.0149	0.0229	0.099	0.0007	0.0292	3.3922
EUR	EUR	-0.0314	-0.1751	0.0084	0.002	0.0779	0.0804	1.1443	1.0619	0.012	0.0108	0.0035	0.003	1.6524	1.5771	1.8066	1.739			1062577.0	1217311.0	continuous-1558-both_sexes	continuous-924-both_sexes	0.1789	0.0837	0.0149	0.0146	-0.3966	1.2008e-79	0.021	-18.8973
EUR	EUR	-0.0105	-0.0942	0.0068	0.0017	0.0779	0.0338	1.1443	1.062	0.012	0.0085	0.0035	0.0021	1.6524	1.2966	1.8066	1.3504			1062577.0	1217311.0	continuous-1558-both_sexes	continuous-943-both_sexes	0.1789	0.1768	0.0149	0.0243	-0.2053	6.3437e-11	0.0314	-6.5354
EUR	EUR	-0.0217	-0.0893	0.0102	0.0026	0.0779	0.1373	1.1443	1.443	0.012	0.0565	0.0035	0.0112	1.6524	1.7413	1.8066	2.5138			1062577.0	1217311.0	continuous-1558-both_sexes	continuous-AG-both_sexes-irnt	0.1789	0.2927	0.0149	0.0373	-0.2103	6.6571e-16	0.026	-8.0766
EUR	EUR	0.0221	-0.0149	0.0093	0.0027	0.0779	0.1786	1.1443	1.312	0.012	0.0276	0.0035	0.0078	1.6524	2.1026	1.8066	2.8151			1062577.0	1217311.0	continuous-1558-both_sexes	continuous-DBP-both_sexes-auto_medadj_irnt	0.1789	0.1719	0.0149	0.0152	0.1876	5.6028e-18	0.0217	8.6404
EUR	EUR	0.0218	-0.014	0.0093	0.0027	0.0779	0.1764	1.1443	1.3091	0.012	0.0275	0.0035	0.0077	1.6524	2.0855	1.8066	2.793			1062577.0	1217311.0	continuous-1558-both_sexes	continuous-DBP-both_sexes-auto_medadj_raw	0.1789	0.1724	0.0149	0.0153	0.1864	1.9573e-17	0.0219	8.4963
EUR	EUR	0.0159	-0.0446	0.0086	0.0024	0.0779	0.1285	1.1443	1.2376	0.012	0.0214	0.0035	0.0057	1.6524	1.9013	1.8066	2.3794			1062577.0	1217311.0	continuous-1558-both_sexes	continuous-DBP-both_sexes-combined_irnt	0.1789	0.1722	0.0149	0.0155	0.1591	6.9285e-12	0.0232	6.8591
EUR	EUR	0.0216	-0.0157	0.0095	0.0027	0.0779	0.179	1.1443	1.3297	0.012	0.0288	0.0035	0.0077	1.6524	2.1633	1.8066	2.9252			1062577.0	1217311.0	continuous-1558-both_sexes	continuous-DBP-both_sexes-combined_medadj_irnt	0.1789	0.1712	0.0149	0.0149	0.1827	5.1548e-17	0.0218	8.3831
EUR	EUR	0.0213	-0.0149	0.0096	0.0027	0.0779	0.1771	1.1443	1.3255	0.012	0.0286	0.0035	0.0077	1.6524	2.1502	1.8066	2.9029			1062577.0	1217311.0	continuous-1558-both_sexes	continuous-DBP-both_sexes-combined_medadj_raw	0.1789	0.171	0.0149	0.015	0.1814	1.6991e-16	0.022	8.2416
EUR	EUR	0.0157	-0.0442	0.0086	0.0024	0.0779	0.127	1.1443	1.234	0.012	0.0213	0.0035	0.0056	1.6524	1.8891	1.8066	2.361			1062577.0	1217311.0	continuous-1558-both_sexes	continuous-DBP-both_sexes-combined_raw	0.1789	0.1719	0.0149	0.0156	0.1584	1.261e-11	0.0234	6.773
EUR	EUR	0.0078	-0.0117	0.0099	0.0025	0.0779	0.1424	1.1444	1.4106	0.012	0.1012	0.0035	0.0199	1.6524	1.6601	1.8065	2.6361			1062577.0	1217311.0	continuous-1558-both_sexes	continuous-LDLC-both_sexes-medadj_irnt	0.179	0.251	0.0149	0.0618	0.0743	0.0017	0.0237	3.1332
EUR	EUR	0.008	-0.0084	0.0097	0.0025	0.0779	0.1367	1.1444	1.4144	0.012	0.1173	0.0035	0.0204	1.6524	1.6448	1.8065	2.5953			1062577.0	1217311.0	continuous-1558-both_sexes	continuous-LDLC-both_sexes-medadj_raw	0.179	0.2598	0.0149	0.0735	0.0779	0.0013	0.0243	3.2081
EUR	EUR	0.0163	-0.0424	0.0083	0.0022	0.0779	0.1255	1.1443	1.2134	0.012	0.019	0.0035	0.0057	1.6524	1.8204	1.8066	2.2723			1062577.0	1217311.0	continuous-1558-both_sexes	continuous-MAP-both_sexes-auto_irnt	0.1789	0.1677	0.0149	0.0149	0.1654	3.5324e-14	0.0218	7.5771
EUR	EUR	0.022	-0.0149	0.0093	0.0025	0.0779	0.1804	1.1443	1.3156	0.012	0.0271	0.0035	0.008	1.6524	2.1026	1.8066	2.8367			1062577.0	1217311.0	continuous-1558-both_sexes	continuous-MAP-both_sexes-auto_medadj_irnt	0.1789	0.1718	0.0149	0.0147	0.1856	2.4761e-19	0.0206	8.9898
EUR	EUR	0.0216	-0.0144	0.0093	0.0025	0.0779	0.177	1.1443	1.3114	0.012	0.0269	0.0035	0.0079	1.6524	2.0769	1.8066	2.8034			1062577.0	1217311.0	continuous-1558-both_sexes	continuous-MAP-both_sexes-auto_medadj_raw	0.1789	0.1727	0.0149	0.0149	0.1838	1.3471e-18	0.0209	8.8017
EUR	EUR	0.016	-0.0423	0.0083	0.0022	0.0779	0.122	1.1443	1.207	0.012	0.0186	0.0035	0.0056	1.6524	1.8005	1.8066	2.2354			1062577.0	1217311.0	continuous-1558-both_sexes	continuous-MAP-both_sexes-auto_raw	0.1789	0.1675	0.0149	0.0151	0.1639	1.1577e-13	0.0221	7.4215
EUR	EUR	0.016	-0.0448	0.0085	0.0023	0.0779	0.1255	1.1443	1.2216	0.012	0.02	0.0035	0.0056	1.6524	1.8687	1.8066	2.3436			1062577.0	1217311.0	continuous-1558-both_sexes	continuous-MAP-both_sexes-combined_irnt	0.1789	0.1649	0.0149	0.0148	0.1621	2.0906e-13	0.0221	7.3429
EUR	EUR	0.0218	-0.016	0.0097	0.0026	0.0779	0.1862	1.1443	1.3649	0.012	0.0293	0.0035	0.0082	1.6524	2.2203	1.8066	3.0253			1062577.0	1217311.0	continuous-1558-both_sexes	continuous-MAP-both_sexes-combined_medadj_irnt	0.1789	0.1802	0.0149	0.0144	0.1814	2.8125e-18	0.0208	8.7188
EUR	EUR	0.0214	-0.0154	0.0097	0.0026	0.0779	0.1827	1.1443	1.3592	0.012	0.029	0.0035	0.0081	1.6524	2.1939	1.8066	2.9887			1062577.0	1217311.0	continuous-1558-both_sexes	continuous-MAP-both_sexes-combined_medadj_raw	0.1789	0.1806	0.0149	0.0146	0.1793	1.4976e-17	0.021	8.5273
EUR	EUR	0.0157	-0.0448	0.0086	0.0023	0.0779	0.1223	1.1443	1.2157	0.012	0.0196	0.0035	0.0055	1.6524	1.8485	1.8066	2.3079			1062577.0	1217311.0	continuous-1558-both_sexes	continuous-MAP-both_sexes-combined_raw	0.1789	0.1649	0.0149	0.015	0.1606	6.4509e-13	0.0223	7.1906
EUR	EUR	0.0142	-0.0011	0.0061	0.0048	0.0779	0.1822	1.1444	1.0169	0.012	0.0065	0.0035	0.0164	1.6524	1.1364	1.8066	1.1503			1062577.0	1217311.0	continuous-1558-both_sexes	continuous-MAP-both_sexes-manual_medadj_raw	0.179	0.1124	0.0149	0.043	0.1188	0.0029	0.0399	2.976
EUR	EUR	0.0109	-0.0117	0.0059	0.0046	0.0779	0.127	1.1444	1.0158	0.012	0.0068	0.0035	0.0152	1.6524	1.0988	1.8066	1.1096			1062577.0	1217311.0	continuous-1558-both_sexes	continuous-MAP-both_sexes-manual_raw	0.179	0.1444	0.0149	0.0621	0.1093	0.0186	0.0464	2.3532
EUR	EUR	0.03	0.1309	0.0074	0.002	0.0779	0.0784	1.1443	1.0631	0.012	0.0108	0.0035	0.0029	1.6524	1.5733	1.8066	1.7198			1062577.0	1217311.0	continuous-1558-both_sexes	continuous-MCP-both_sexes-irnt	0.1789	0.0877	0.0149	0.0151	0.3833	3.4859e-76	0.0208	18.4718
EUR	EUR	0.0197	0.0689	0.0105	0.0026	0.0779	0.1375	1.1443	1.466	0.012	0.0636	0.0035	0.0112	1.6524	1.753	1.8066	2.5477			1062577.0	1217311.0	continuous-1558-both_sexes	continuous-NAP-both_sexes-irnt	0.1789	0.3011	0.0149	0.0411	0.1902	1.0631e-13	0.0256	7.4328
EUR	EUR	0.0055	-0.023	0.0086	0.002	0.0779	0.1529	1.1443	1.2321	0.012	0.0256	0.0035	0.0069	1.6524	1.8606	1.8066	2.474			1062577.0	1217311.0	continuous-1558-both_sexes	continuous-PP-both_sexes-auto_irnt	0.1789	0.1575	0.0149	0.0174	0.05	0.0066	0.0184	2.7171
EUR	EUR	0.0086	-0.0102	0.0088	0.0021	0.0779	0.1683	1.1443	1.2565	0.012	0.027	0.0035	0.0072	1.6524	1.9383	1.8066	2.6156			1062577.0	1217311.0	continuous-1558-both_sexes	continuous-PP-both_sexes-auto_medadj_irnt	0.1789	0.1587	0.0149	0.0167	0.0754	2.6455e-05	0.0179	4.202
EUR	EUR	0.0059	-0.0181	0.0084	0.002	0.0779	0.1486	1.1443	1.2254	0.012	0.0255	0.0035	0.0068	1.6524	1.8284	1.8066	2.4331			1062577.0	1217311.0	continuous-1558-both_sexes	continuous-PP-both_sexes-auto_raw	0.1789	0.1573	0.0149	0.0178	0.0552	0.0027	0.0184	2.9954
EUR	EUR	0.0056	-0.0241	0.0086	0.002	0.0779	0.1516	1.1439	1.2509	0.012	0.0271	0.0034	0.0069	1.6524	1.8972	1.8067	2.5552			1062577.0	1217311.0	continuous-1558-both_sexes	continuous-PP-both_sexes-combined_irnt	0.1783	0.1613	0.0149	0.0174	0.0512	0.005	0.0182	2.808
EUR	EUR	0.0088	-0.011	0.0089	0.0021	0.0779	0.1718	1.1443	1.3054	0.012	0.0291	0.0035	0.0074	1.6524	2.0302	1.8066	2.773			1062577.0	1217311.0	continuous-1558-both_sexes	continuous-PP-both_sexes-combined_medadj_irnt	0.1789	0.1723	0.0149	0.0164	0.076	1.732e-05	0.0177	4.2969
EUR	EUR	0.0091	-0.007	0.0088	0.0021	0.0779	0.1661	1.1443	1.2963	0.012	0.0288	0.0035	0.0072	1.6524	1.984	1.8066	2.7182			1062577.0	1217311.0	continuous-1558-both_sexes	continuous-PP-both_sexes-combined_medadj_raw	0.1789	0.1724	0.0149	0.0168	0.0798	6.7873e-06	0.0177	4.5003
EUR	EUR	0.0061	-0.0192	0.0085	0.002	0.0779	0.148	1.1443	1.243	0.012	0.0266	0.0035	0.0067	1.6524	1.8647	1.8066	2.5166			1062577.0	1217311.0	continuous-1558-both_sexes	continuous-PP-both_sexes-combined_raw	0.1789	0.1602	0.0149	0.0175	0.0566	0.0019	0.0182	3.1093
EUR	EUR	0.007	-0.0066	0.0062	0.0045	0.0779	0.1341	1.1444	1.0304	0.012	0.0076	0.0035	0.0168	1.6524	1.1207	1.8066	1.1284			1062577.0	1217311.0	continuous-1558-both_sexes	continuous-PP-both_sexes-manual_raw	0.179	0.2368	0.0149	0.0592	0.0688	0.1156	0.0437	1.5737
EUR	EUR	0.0192	-0.0132	0.0091	0.0024	0.0779	0.1809	1.1443	1.3123	0.012	0.0269	0.0035	0.0076	1.6524	2.094	1.8066	2.8211			1062577.0	1217311.0	continuous-1558-both_sexes	continuous-SBP-both_sexes-auto_medadj_irnt	0.1789	0.1715	0.0149	0.0147	0.1615	2.529e-17	0.0191	8.4665
EUR	EUR	0.0186	-0.0126	0.0092	0.0023	0.0779	0.1744	1.1443	1.3042	0.012	0.0264	0.0035	0.0074	1.6524	2.0556	1.8066	2.7591			1062577.0	1217311.0	continuous-1558-both_sexes	continuous-SBP-both_sexes-auto_medadj_raw	0.1789	0.1729	0.0149	0.015	0.1593	1.0272e-16	0.0192	8.3016
EUR	EUR	0.0139	-0.0398	0.0086	0.0021	0.0779	0.1356	1.1443	1.2423	0.012	0.0213	0.0035	0.0057	1.6524	1.93	1.8066	2.4429			1062577.0	1217311.0	continuous-1558-both_sexes	continuous-SBP-both_sexes-combined_irnt	0.1789	0.1679	0.0149	0.0148	0.1352	8.735e-12	0.0198	6.8259
EUR	EUR	0.0191	-0.0143	0.0095	0.0024	0.0779	0.1867	1.1443	1.3621	0.012	0.0291	0.0035	0.0078	1.6524	2.2159	1.8066	3.0088			1062577.0	1217311.0	continuous-1558-both_sexes	continuous-SBP-both_sexes-combined_medadj_irnt	0.1789	0.1803	0.0149	0.0145	0.1588	1.3496e-16	0.0192	8.2691
EUR	EUR	0.0185	-0.0135	0.0095	0.0024	0.0779	0.18	1.1443	1.352	0.012	0.0285	0.0035	0.0076	1.6524	2.1764	1.8066	2.9397			1062577.0	1217311.0	continuous-1558-both_sexes	continuous-SBP-both_sexes-combined_medadj_raw	0.1789	0.1815	0.0149	0.0147	0.1563	6.0836e-16	0.0193	8.0876
EUR	EUR	0.0133	-0.0391	0.0086	0.0021	0.0779	0.1298	1.1443	1.2321	0.012	0.0206	0.0035	0.0055	1.6524	1.8891	1.8066	2.3798			1062577.0	1217311.0	continuous-1558-both_sexes	continuous-SBP-both_sexes-combined_raw	0.1789	0.1682	0.0149	0.0149	0.1323	3.9638e-11	0.02	6.6054
EUR	EUR	0.0134	-0.0016	0.0061	0.0047	0.0779	0.1767	1.1444	1.0193	0.012	0.0068	0.0035	0.0167	1.6524	1.1333	1.8066	1.1484			1062577.0	1217311.0	continuous-1558-both_sexes	continuous-SBP-both_sexes-manual_medadj_raw	0.179	0.1303	0.0149	0.046	0.1145	0.004	0.0398	2.876
EUR	EUR	-0.0061	-0.1087	0.0082	0.0021	0.0779	0.1026	1.1443	1.0671	0.012	0.0126	0.0035	0.0039	1.6524	1.6908	1.8066	1.9451			1062577.0	1217311.0	continuous-1558-both_sexes	continuous-Smoking-both_sexes-Ever_Never	0.1789	0.071	0.0149	0.0133	-0.0677	0.0037	0.0233	-2.9016
EUR	EUR	-0.0101	-0.0517	0.0114	0.0027	0.0779	0.1823	1.1443	1.3367	0.012	0.0551	0.0035	0.0144	1.6524	1.9218	1.8066	2.9821			1062577.0	1217311.0	continuous-1558-both_sexes	continuous-eGFR-both_sexes-irnt	0.1789	0.1699	0.0149	0.0278	-0.0851	0.0001	0.0223	-3.8103
EUR	EUR	-0.0249	-0.1501	0.0122	0.0028	0.0779	0.2156	1.1443	1.4561	0.012	0.0674	0.0035	0.0169	1.6524	2.1112	1.8065	3.3562			1062577.0	1217311.0	continuous-1558-both_sexes	continuous-eGFRcreacys-both_sexes-irnt	0.179	0.1936	0.0148	0.0286	-0.1924	1.6424e-19	0.0213	-9.0348
EUR	EUR	-0.0385	-0.2099	0.0107	0.0027	0.0779	0.2155	1.1443	1.212	0.0119	0.044	0.0035	0.0215	1.6524	2.0812	1.8065	3.0164			1062577.0	1217311.0	continuous-1558-both_sexes	continuous-eGFRcys-both_sexes-irnt	0.179	0.1051	0.0148	0.0218	-0.297	1.4569e-28	0.0268	-11.0866
EUR	EUR	0.0306	0.1016	0.0087	0.0025	0.0779	0.1565	1.1443	1.1392	0.012	0.0214	0.0035	0.0055	1.6524	2.0133	1.8066	2.4494			1062577.0	1217311.0	continuous-1558-both_sexes	continuous-whr-both_sexes-irnt	0.1789	0.096	0.0149	0.0148	0.2769	5.7609e-41	0.0207	13.4036
EUR	EUR	0.0206	0.1287	0.0071	0.0017	0.0779	0.0398	1.1443	1.0591	0.012	0.0111	0.0035	0.0024	1.6524	1.2899	1.8066	1.3995			1062577.0	1217311.0	continuous-1558-both_sexes	icd10-E11-both_sexes	0.1789	0.148	0.0149	0.0278	0.3707	1.846e-40	0.0278	13.3169
EUR	EUR	0.0194	0.0851	0.0066	0.0016	0.0779	0.0289	1.1443	1.0126	0.012	0.0084	0.0035	0.0018	1.6524	1.2267	1.8066	1.2648			1062577.0	1217311.0	continuous-1558-both_sexes	icd10-E66-both_sexes	0.1789	0.0474	0.0149	0.0316	0.4092	6.231e-40	0.0309	13.2258
EUR	EUR	0.0133	0.0705	0.0069	0.0016	0.0779	0.0329	1.1443	1.0273	0.012	0.0125	0.0035	0.0025	1.6524	1.2398	1.8066	1.3082			1062577.0	1217311.0	continuous-1558-both_sexes	icd10-E78-both_sexes	0.1789	0.0887	0.0149	0.0405	0.2623	2.526e-18	0.03	8.7309
EUR	EUR	0.0083	0.0395	0.0062	0.0014	0.0779	0.0189	1.1443	1.0086	0.012	0.0072	0.0035	0.0015	1.6524	1.1491	1.8066	1.1729			1062577.0	1217311.0	continuous-1558-both_sexes	icd10-F17-both_sexes	0.1789	0.0497	0.0149	0.0417	0.2153	4.6123e-09	0.0367	5.8606
EUR	EUR	0.0092	0.0773	0.0064	0.0013	0.0779	0.016	1.1443	0.9938	0.012	0.0068	0.0035	0.0014	1.6524	1.1175	1.8066	1.1278		Ratio < 0, possibly indicating GC correction	1062577.0	1217311.0	continuous-1558-both_sexes	icd10-F32-both_sexes	0.1789		0.0149		0.2592	8.1543e-14	0.0347	7.4678
EUR	EUR	0.0102	0.0314	0.0067	0.0013	0.0779	0.0102	1.1443	1.0009	0.012	0.0071	0.0035	0.0013	1.6524	1.0772	1.8066	1.0882			1062577.0	1217311.0	continuous-1558-both_sexes	icd10-G47-both_sexes	0.1789	0.0097	0.0149	0.0804	0.3622	1.0424e-14	0.0468	7.734
EUR	EUR	0.0124	0.0726	0.0065	0.0015	0.0779	0.0258	1.1443	1.0247	0.012	0.008	0.0035	0.0019	1.6524	1.2038	1.8066	1.2418			1062577.0	1217311.0	continuous-1558-both_sexes	icd10-I20-both_sexes	0.1789	0.102	0.0149	0.033	0.2768	6.6218e-17	0.0331	8.3536
EUR	EUR	0.0121	0.0725	0.0072	0.0017	0.0779	0.0357	1.1442	1.0192	0.0121	0.0102	0.0035	0.0026	1.6524	1.2398	1.8067	1.3243			1062577.0	1217311.0	continuous-1558-both_sexes	icd10-I25-both_sexes	0.1788	0.0591	0.015	0.0315	0.23	8.0283e-14	0.0308	7.4699
EUR	EUR	0.0045	0.0008	0.0062	0.0014	0.0779	0.0219	1.1443	1.0334	0.012	0.0146	0.0035	0.0022	1.6524	1.1651	1.8066	1.227			1062577.0	1217311.0	continuous-1558-both_sexes	icd10-I83-both_sexes	0.1789	0.147	0.0149	0.0644	0.1088	0.0017	0.0347	3.1347
EUR	EUR	-0.0013	0.0165	0.006	0.0013	0.0779	0.0091	1.1443	1.0076	0.012	0.0086	0.0035	0.0017	1.6524	1.0557	1.8066	1.0856			1062577.0	1217311.0	continuous-1558-both_sexes	icd10-J33-both_sexes	0.1789	0.0885	0.0149	0.101	-0.0474	0.3502	0.0507	-0.9343
EUR	EUR	0.0119	0.0511	0.006	0.0013	0.0779	0.018	1.1443	1.0116	0.012	0.009	0.0035	0.002	1.6524	1.1428	1.8066	1.1676			1062577.0	1217311.0	continuous-1558-both_sexes	icd10-J44-both_sexes	0.1789	0.0691	0.0149	0.0537	0.3183	1.4737e-17	0.0373	8.5292
EUR	EUR	0.0097	0.0596	0.0067	0.0014	0.0779	0.0333	1.1443	1.0265	0.012	0.0119	0.0035	0.0029	1.6524	1.2168	1.8066	1.316			1062577.0	1217311.0	continuous-1558-both_sexes	icd10-J45-both_sexes	0.1789	0.0838	0.0149	0.0378	0.1909	2.3607e-12	0.0272	7.0113
EUR	EUR	0.0132	0.0615	0.0063	0.0015	0.0779	0.018	1.1443	1.0166	0.012	0.0078	0.0035	0.0015	1.6524	1.1587	1.8066	1.1702			1062577.0	1217311.0	continuous-1558-both_sexes	icd10-K21-both_sexes	0.1789	0.0978	0.0149	0.046	0.3516	4.5751e-24	0.0347	10.1185
EUR	EUR	0.0077	0.0287	0.0064	0.0013	0.0779	0.0099	1.1443	1.0175	0.012	0.0079	0.0035	0.0013	1.6524	1.0895	1.8066	1.1033			1062577.0	1217311.0	continuous-1558-both_sexes	icd10-K22-both_sexes	0.1789	0.1697	0.0149	0.0764	0.2772	2.8638e-08	0.05	5.5496
EUR	EUR	0.0121	0.0758	0.0061	0.0013	0.0779	0.0161	1.1443	1.0127	0.012	0.0072	0.0035	0.0015	1.6524	1.1396	1.8066	1.1514			1062577.0	1217311.0	continuous-1558-both_sexes	icd10-K29-both_sexes	0.1789	0.0837	0.0149	0.0478	0.3423	1.7194e-20	0.0369	9.2785
EUR	EUR	-0.0023	0.0292	0.0066	0.0013	0.0778	0.0222	1.1445	1.0081	0.0122	0.0086	0.0034	0.0025	1.6524	1.1396	1.8066	1.1959			1062577.0	1217311.0	continuous-1558-both_sexes	icd10-K40-both_sexes	0.1792	0.0412	0.0151	0.0438	-0.0553	0.0789	0.0315	-1.7568
EUR	EUR	0.0129	0.0674	0.0059	0.0014	0.0779	0.0255	1.1443	1.0258	0.012	0.0083	0.0035	0.0016	1.6524	1.2103	1.8066	1.2424			1062577.0	1217311.0	continuous-1558-both_sexes	icd10-K44-both_sexes	0.1789	0.1063	0.0149	0.0341	0.2889	4.0487e-22	0.0299	9.6699
EUR	EUR	0.0081	0.0491	0.006	0.0013	0.0779	0.0086	1.1443	1.0022	0.012	0.0064	0.0035	0.0013	1.6524	1.0679	1.8066	1.0756			1062577.0	1217311.0	continuous-1558-both_sexes	icd10-K52-both_sexes	0.1789	0.0287	0.0149	0.0841	0.3148	4.3283e-10	0.0504	6.2417
EUR	EUR	0.0074	0.0287	0.0064	0.0013	0.0779	0.0372	1.1443	1.0163	0.012	0.0116	0.0035	0.0023	1.6524	1.2464	1.8066	1.3374			1062577.0	1217311.0	continuous-1558-both_sexes	icd10-K57-both_sexes	0.1789	0.0482	0.0149	0.0345	0.1371	2.5209e-08	0.0246	5.5718
EUR	EUR	0.012	0.0854	0.0064	0.0014	0.0779	0.0172	1.1444	1.0211	0.0121	0.0097	0.0035	0.0019	1.6524	1.1333	1.8067	1.1691			1062577.0	1217311.0	continuous-1558-both_sexes	icd10-K80-both_sexes	0.1789	0.1248	0.015	0.0572	0.3276	4.3327e-16	0.0403	8.1289
EUR	EUR	0.0015	0.01	0.0058	0.0012	0.0779	0.0207	1.1443	1.0213	0.012	0.0094	0.0035	0.002	1.6524	1.1587	1.8066	1.2025			1062577.0	1217311.0	continuous-1558-both_sexes	icd10-M16-both_sexes	0.1789	0.1051	0.0149	0.0462	0.0364	0.2308	0.0304	1.1984
EUR	EUR	0.0105	0.0423	0.0068	0.0015	0.0779	0.0285	1.1444	1.0249	0.012	0.0085	0.0035	0.0019	1.6524	1.2234	1.8066	1.271			1062577.0	1217311.0	continuous-1558-both_sexes	icd10-M17-both_sexes	0.179	0.0919	0.0149	0.0313	0.2231	7.2808e-15	0.0287	7.7795
EUR	EUR	0.007	0.0355	0.0059	0.0012	0.0779	0.0087	1.1443	1.0119	0.012	0.0068	0.0035	0.0012	1.6524	1.0802	1.8066	1.086			1062577.0	1217311.0	continuous-1558-both_sexes	icd10-M51-both_sexes	0.1789	0.1387	0.0149	0.0793	0.2701	5.3994e-08	0.0497	5.4376
EUR	EUR	0.0084	0.0218	0.0062	0.0012	0.0779	0.0132	1.1443	0.9981	0.012	0.0078	0.0035	0.0014	1.6524	1.1082	1.8066	1.112		Ratio < 0, possibly indicating GC correction	1062577.0	1217311.0	continuous-1558-both_sexes	icd10-M75-both_sexes	0.1789		0.0149		0.263	1.8297e-11	0.0391	6.719
EUR	EUR	0.0063	0.036	0.0064	0.0014	0.0779	0.0121	1.1443	1.0048	0.012	0.0072	0.0035	0.0013	1.6524	1.0988	1.8066	1.1067			1062577.0	1217311.0	continuous-1558-both_sexes	icd10-N20-both_sexes	0.1789	0.0452	0.0149	0.0679	0.2055	4.0891e-06	0.0446	4.6068
EUR	EUR	0.0083	0.0366	0.0063	0.0012	0.0779	0.0141	1.1443	1.018	0.012	0.0077	0.0035	0.0014	1.6524	1.1113	1.8066	1.1388			1062577.0	1217311.0	continuous-1558-both_sexes	icd10-N81-both_sexes	0.1789	0.1297	0.0149	0.0558	0.2495	2.873e-11	0.0375	6.6529
EUR	EUR	0.015	0.0816	0.0064	0.0014	0.0779	0.022	1.1443	1.0141	0.012	0.0071	0.0035	0.0015	1.6524	1.1843	1.8066	1.2029			1062577.0	1217311.0	continuous-1558-both_sexes	icd10-R07-both_sexes	0.1789	0.0695	0.0149	0.035	0.3611	3.3772e-34	0.0296	12.1932
EUR	EUR	0.0122	0.0878	0.0063	0.0013	0.0779	0.0164	1.1442	1.0179	0.0121	0.0077	0.0035	0.0015	1.6524	1.1364	1.8066	1.1571			1062577.0	1217311.0	continuous-1558-both_sexes	icd10-R10-both_sexes	0.1787	0.1139	0.0149	0.0493	0.3416	1.504e-24	0.0334	10.2268
EUR	EUR	0.0059	0.0255	0.0058	0.0011	0.0779	0.0053	1.1443	1.0086	0.012	0.0066	0.0035	0.0012	1.6524	1.0466	1.8066	1.0539			1062577.0	1217311.0	continuous-1558-both_sexes	icd10-R19-both_sexes	0.1789	0.1597	0.0149	0.1232	0.2909	5.5596e-06	0.064	4.5425
EUR	EUR	0.0047	-0.0054	0.0065	0.0013	0.0779	0.0132	1.1443	1.0239	0.012	0.0067	0.0035	0.0014	1.6524	1.127	1.8066	1.1362			1062577.0	1217311.0	continuous-1558-both_sexes	icd10-Z72-both_sexes	0.1789	0.1752	0.0149	0.049	0.1452	0.0006	0.0422	3.4401
EUR	EUR	0.0068	0.0361	0.0061	0.0014	0.0779	0.0108	1.1443	1.0284	0.012	0.0082	0.0035	0.0016	1.6524	1.0895	1.8066	1.1197			1062577.0	1217311.0	continuous-1558-both_sexes	icd10-Z82-both_sexes	0.1789	0.2375	0.0149	0.0682	0.2339	6.0351e-07	0.0469	4.9901
EUR	EUR	0.013	0.0432	0.0065	0.0014	0.0779	0.0242	1.1443	1.0121	0.012	0.0082	0.0035	0.0018	1.6524	1.194	1.8066	1.2204			1062577.0	1217311.0	continuous-1558-both_sexes	icd10-Z86-both_sexes	0.1789	0.0551	0.0149	0.0374	0.2998	2.346e-21	0.0316	9.4884
EUR	EUR	0.0128	0.0562	0.0058	0.0014	0.0779	0.0154	1.1443	1.0184	0.012	0.0082	0.0035	0.0015	1.6524	1.1364	1.8066	1.1518			1062577.0	1217311.0	continuous-1558-both_sexes	icd10-Z88-both_sexes	0.1789	0.121	0.0149	0.054	0.3704	1.2234e-21	0.0388	9.556
EUR	EUR	0.0067	0.0471	0.0067	0.0015	0.0779	0.0181	1.1443	1.0101	0.012	0.0082	0.0035	0.0018	1.6524	1.1301	1.8066	1.1632			1062577.0	1217311.0	continuous-1558-both_sexes	icd10-Z95-both_sexes	0.1789	0.062	0.0149	0.0502	0.1786	1.1629e-05	0.0407	4.3844
EUR	EUR	0.0204	0.1252	0.007	0.0016	0.0779	0.0381	1.1443	1.0702	0.012	0.0114	0.0035	0.0024	1.6524	1.2932	1.8066	1.3966			1062577.0	1217311.0	continuous-1558-both_sexes	phecode-250-both_sexes	0.1789	0.1771	0.0149	0.0288	0.374	2.2621e-41	0.0278	13.4728
EUR	EUR	0.0208	0.1293	0.0073	0.0017	0.0779	0.0402	1.1446	1.0636	0.012	0.0111	0.0034	0.0024	1.6524	1.2966	1.8071	1.4065			1062577.0	1217311.0	continuous-1558-both_sexes	phecode-250.2-both_sexes	0.1791	0.1564	0.0148	0.0272	0.3706	5.4066e-41	0.0276	13.4083
EUR	EUR	0.0134	0.0701	0.0068	0.0016	0.0779	0.0328	1.1443	1.0285	0.012	0.0125	0.0035	0.0025	1.6524	1.2398	1.8066	1.3087			1062577.0	1217311.0	continuous-1558-both_sexes	phecode-272-both_sexes	0.1789	0.0924	0.0149	0.0404	0.265	1.0587e-18	0.03	8.8287
EUR	EUR	0.0135	0.0698	0.0068	0.0016	0.0779	0.0333	1.1443	1.0361	0.012	0.0126	0.0035	0.0026	1.6524	1.2498	1.8066	1.3202			1062577.0	1217311.0	continuous-1558-both_sexes	phecode-272.1-both_sexes	0.1789	0.1128	0.0149	0.0393	0.2653	7.6509e-19	0.0299	8.865
EUR	EUR	0.013	0.0672	0.0068	0.0016	0.0779	0.0311	1.1443	1.0273	0.012	0.0128	0.0035	0.0025	1.6524	1.2267	1.8066	1.2919			1062577.0	1217311.0	continuous-1558-both_sexes	phecode-272.11-both_sexes	0.1789	0.0936	0.0149	0.0437	0.2646	1.1956e-17	0.0309	8.5534
EUR	EUR	0.0194	0.0854	0.0066	0.0016	0.0779	0.0294	1.1443	1.0112	0.012	0.0084	0.0035	0.0019	1.6524	1.2299	1.8066	1.2673			1062577.0	1217311.0	continuous-1558-both_sexes	phecode-278-both_sexes	0.1789	0.042	0.0149	0.0313	0.4064	6.6101e-40	0.0307	13.2213
EUR	EUR	0.0195	0.0854	0.0066	0.0016	0.0779	0.0291	1.1443	1.017	0.012	0.0084	0.0035	0.0019	1.6524	1.2332	1.8066	1.271			1062577.0	1217311.0	continuous-1558-both_sexes	phecode-278.1-both_sexes	0.1789	0.0627	0.0149	0.031	0.409	5.7038e-40	0.0309	13.2324
EUR	EUR	0.0067	0.0503	0.0063	0.0013	0.0779	0.0107	1.1443	1.0132	0.012	0.0072	0.0035	0.0014	1.6524	1.1019	1.8066	1.0965			1062577.0	1217311.0	continuous-1558-both_sexes	phecode-300-both_sexes	0.1789	0.1368	0.0149	0.0751	0.2329	6.5209e-07	0.0468	4.9751
EUR	EUR	0.0064	0.0473	0.0063	0.0013	0.0779	0.0099	1.1443	1.0102	0.012	0.0072	0.0035	0.0014	1.6524	1.0926	1.8066	1.0876			1062577.0	1217311.0	continuous-1558-both_sexes	phecode-300.1-both_sexes	0.1789	0.1164	0.0149	0.0818	0.2306	3.1101e-06	0.0494	4.6634
EUR	EUR	0.0082	0.0208	0.0066	0.0013	0.0779	0.0232	1.1443	1.0131	0.012	0.0077	0.0035	0.0017	1.6524	1.1811	1.8066	1.2085			1062577.0	1217311.0	continuous-1558-both_sexes	phecode-306-both_sexes	0.1789	0.0627	0.0149	0.0371	0.1939	9.967e-10	0.0317	6.1099
EUR	EUR	-0.0045	-0.051	0.0066	0.0014	0.0779	0.0134	1.1443	0.9966	0.012	0.007	0.0035	0.0013	1.6524	1.0926	1.8066	1.1069		Ratio < 0, possibly indicating GC correction	1062577.0	1217311.0	continuous-1558-both_sexes	phecode-317-both_sexes	0.1789		0.0149		-0.1409	0.0007	0.0417	-3.381
EUR	EUR	0.0083	0.0384	0.0063	0.0015	0.0779	0.0206	1.1443	1.0127	0.012	0.0072	0.0035	0.0016	1.6524	1.1619	1.8066	1.1856			1062577.0	1217311.0	continuous-1558-both_sexes	phecode-318-both_sexes	0.1789	0.0684	0.0149	0.0389	0.2064	1.1708e-08	0.0362	5.7039
EUR	EUR	0.0103	0.0313	0.0067	0.0013	0.0779	0.0103	1.1443	0.9999	0.012	0.007	0.0035	0.0014	1.6524	1.0741	1.8066	1.088		Ratio < 0, possibly indicating GC correction	1062577.0	1217311.0	continuous-1558-both_sexes	phecode-327-both_sexes	0.1789		0.0149		0.3627	5.3142e-15	0.0464	7.8192
EUR	EUR	0.0104	0.0322	0.0067	0.0013	0.0779	0.0108	1.1443	0.9999	0.012	0.0078	0.0035	0.0014	1.6524	1.0864	1.8066	1.0926		Ratio < 0, possibly indicating GC correction	1062577.0	1217311.0	continuous-1558-both_sexes	phecode-327.3-both_sexes	0.1789		0.0149		0.3591	1.05e-15	0.0448	8.0209
EUR	EUR	0.0222	0.0903	0.008	0.0019	0.0779	0.0766	1.1443	1.0962	0.012	0.0163	0.0035	0.0038	1.6524	1.5217	1.8066	1.7739			1062577.0	1217311.0	continuous-1558-both_sexes	phecode-401-both_sexes	0.1789	0.1243	0.0149	0.021	0.288	2.534e-35	0.0232	12.4025
EUR	EUR	0.0223	0.0896	0.008	0.0019	0.0779	0.0765	1.1443	1.0938	0.012	0.0162	0.0035	0.0038	1.6524	1.5181	1.8066	1.7708			1062577.0	1217311.0	continuous-1558-both_sexes	phecode-401.1-both_sexes	0.1789	0.1217	0.0149	0.0211	0.2888	2.7641e-35	0.0233	12.3955
EUR	EUR	0.0143	0.0793	0.0071	0.0017	0.0779	0.036	1.1443	1.03	0.012	0.0099	0.0035	0.0024	1.6524	1.2464	1.8066	1.3343			1062577.0	1217311.0	continuous-1558-both_sexes	phecode-411-both_sexes	0.1789	0.0896	0.0149	0.0295	0.2695	2.5043e-19	0.03	8.9886
EUR	EUR	0.0084	0.031	0.0065	0.0014	0.0778	0.0121	1.1446	1.0016	0.0121	0.0079	0.0035	0.0015	1.6524	1.0802	1.8058	1.0966			1062577.0	1217311.0	continuous-1558-both_sexes	phecode-411.1-both_sexes	0.1795	0.0167	0.015	0.0823	0.274	1.0663e-08	0.0479	5.7198
EUR	EUR	0.0111	0.0523	0.0065	0.0015	0.0779	0.026	1.1443	1.0068	0.012	0.0086	0.0035	0.0021	1.6524	1.1651	1.8066	1.2157			1062577.0	1217311.0	continuous-1558-both_sexes	phecode-411.2-both_sexes	0.1789	0.0314	0.0149	0.0397	0.2475	4.8327e-14	0.0328	7.5364
EUR	EUR	0.0133	0.0755	0.0067	0.0016	0.0779	0.0297	1.1443	1.0277	0.012	0.0083	0.0035	0.0021	1.6524	1.2201	1.8066	1.2677			1062577.0	1217311.0	continuous-1558-both_sexes	phecode-411.3-both_sexes	0.1789	0.1037	0.0149	0.0308	0.2762	1.0879e-17	0.0323	8.5642
EUR	EUR	0.0098	0.0603	0.0072	0.0017	0.0779	0.0345	1.1443	1.0309	0.012	0.0102	0.0035	0.0028	1.6524	1.2201	1.8066	1.3147			1062577.0	1217311.0	continuous-1558-both_sexes	phecode-411.4-both_sexes	0.1789	0.0982	0.0149	0.0324	0.1889	2.79e-09	0.0318	5.9435
EUR	EUR	0.0126	0.0736	0.0072	0.0017	0.0779	0.037	1.1443	1.021	0.012	0.0102	0.0035	0.0026	1.6524	1.2431	1.8066	1.3308			1062577.0	1217311.0	continuous-1558-both_sexes	phecode-411.8-both_sexes	0.1789	0.0634	0.0149	0.031	0.2354	1.7199e-14	0.0307	7.67
EUR	EUR	0.0147	0.081	0.0066	0.0014	0.0779	0.0216	1.1443	1.0189	0.012	0.0072	0.0035	0.0015	1.6524	1.1843	1.8066	1.2021			1062577.0	1217311.0	continuous-1558-both_sexes	phecode-418-both_sexes	0.1789	0.0935	0.0149	0.0356	0.3598	2.1748e-32	0.0304	11.8491
EUR	EUR	0.0058	0.0042	0.0061	0.0015	0.0779	0.0254	1.1443	1.0305	0.012	0.0146	0.0035	0.0023	1.6524	1.1715	1.8066	1.2386			1062577.0	1217311.0	continuous-1558-both_sexes	phecode-454-both_sexes	0.1789	0.1277	0.0149	0.0611	0.1311	9.699e-05	0.0336	3.898
EUR	EUR	0.0056	0.0016	0.0063	0.0015	0.0779	0.0256	1.1443	1.0383	0.012	0.0154	0.0035	0.0024	1.6524	1.1779	1.8066	1.2476			1062577.0	1217311.0	continuous-1558-both_sexes	phecode-454.1-both_sexes	0.1789	0.1548	0.0149	0.0623	0.1248	0.0002	0.034	3.6743
EUR	EUR	0.0103	0.0578	0.006	0.0013	0.0779	0.0104	1.1443	1.0151	0.012	0.007	0.0035	0.0014	1.6524	1.0957	1.8066	1.103			1062577.0	1217311.0	continuous-1558-both_sexes	phecode-459-both_sexes	0.1789	0.1464	0.0149	0.0681	0.3627	5.7559e-14	0.0483	7.5135
EUR	EUR	-0.0008	0.0159	0.0061	0.0014	0.0779	0.0101	1.1443	1.007	0.012	0.009	0.0035	0.0019	1.6524	1.0588	1.8066	1.0901			1062577.0	1217311.0	continuous-1558-both_sexes	phecode-471-both_sexes	0.1789	0.0773	0.0149	0.0994	-0.0273	0.5844	0.05	-0.5469
EUR	EUR	0.0103	0.061	0.0067	0.0015	0.0779	0.0357	1.1443	1.0377	0.012	0.0123	0.0035	0.0031	1.6524	1.2398	1.8066	1.3409			1062577.0	1217311.0	continuous-1558-both_sexes	phecode-495-both_sexes	0.1789	0.1107	0.0149	0.0359	0.1958	4.2165e-13	0.027	7.2484
EUR	EUR	0.0129	0.0518	0.0058	0.0014	0.0779	0.0206	1.1443	1.0108	0.012	0.0089	0.0035	0.0022	1.6524	1.1491	1.8066	1.1777			1062577.0	1217311.0	continuous-1558-both_sexes	phecode-496.2-both_sexes	0.1789	0.0606	0.0149	0.0499	0.321	2.6562e-20	0.0348	9.232
EUR	EUR	0.0127	0.0525	0.0059	0.0014	0.0779	0.0206	1.1443	1.0116	0.012	0.009	0.0035	0.0022	1.6524	1.1491	1.8066	1.1784			1062577.0	1217311.0	continuous-1558-both_sexes	phecode-496.21-both_sexes	0.1789	0.0651	0.0149	0.0507	0.3166	6.2473e-19	0.0356	8.8875
EUR	EUR	0.0146	0.075	0.0067	0.0016	0.0779	0.0248	1.1443	1.0411	0.012	0.0082	0.0035	0.0016	1.6524	1.2234	1.8066	1.2486			1062577.0	1217311.0	continuous-1558-both_sexes	phecode-530-both_sexes	0.1789	0.1652	0.0149	0.0332	0.3315	3.8433e-25	0.032	10.3581
EUR	EUR	0.0146	0.0724	0.0066	0.0016	0.0779	0.0251	1.1443	1.0307	0.012	0.0079	0.0035	0.0016	1.6524	1.2103	1.8066	1.2392			1062577.0	1217311.0	continuous-1558-both_sexes	phecode-530.1-both_sexes	0.1789	0.1285	0.0149	0.0332	0.3291	6.7101e-25	0.0319	10.3047
EUR	EUR	0.014	0.0639	0.0064	0.0015	0.0779	0.0204	1.1443	1.0179	0.012	0.0079	0.0035	0.0016	1.6524	1.1683	1.8066	1.1839			1062577.0	1217311.0	continuous-1558-both_sexes	phecode-530.11-both_sexes	0.1789	0.0972	0.0149	0.043	0.3523	1.0455e-25	0.0336	10.482
EUR	EUR	0.0123	0.0774	0.0061	0.0014	0.0779	0.0168	1.1443	1.009	0.012	0.0073	0.0035	0.0015	1.6524	1.1396	1.8066	1.1524			1062577.0	1217311.0	continuous-1558-both_sexes	phecode-535-both_sexes	0.1789	0.0592	0.0149	0.0479	0.3392	1.5109e-20	0.0365	9.2922
EUR	EUR	0.0105	0.0733	0.0059	0.0014	0.0779	0.0258	1.1443	1.0346	0.012	0.0088	0.0035	0.0021	1.6524	1.2038	1.8066	1.252			1062577.0	1217311.0	continuous-1558-both_sexes	phecode-550-both_sexes	0.1789	0.1373	0.0149	0.0348	0.2353	1.2854e-15	0.0294	7.996
EUR	EUR	0.0132	0.071	0.0059	0.0014	0.0779	0.0279	1.1443	1.0311	0.012	0.0084	0.0035	0.0018	1.6524	1.2201	1.8066	1.2549			1062577.0	1217311.0	continuous-1558-both_sexes	phecode-550.2-both_sexes	0.1789	0.1222	0.0149	0.0328	0.2826	8.4603e-22	0.0295	9.5942
EUR	EUR	0.005	0.0224	0.0062	0.0013	0.0779	0.0101	1.1443	1.0079	0.012	0.0074	0.0035	0.0018	1.6524	1.0679	1.8066	1.0829			1062577.0	1217311.0	continuous-1558-both_sexes	phecode-550.4-both_sexes	0.1789	0.0952	0.0149	0.0897	0.1787	0.0006	0.0524	3.4122
EUR	EUR	0.0101	0.0572	0.006	0.0014	0.0779	0.0129	1.1443	1.0042	0.012	0.0067	0.0035	0.0017	1.6524	1.0864	1.8066	1.095			1062577.0	1217311.0	continuous-1558-both_sexes	phecode-558-both_sexes	0.1789	0.0439	0.0149	0.071	0.318	1.088e-12	0.0447	7.1189
EUR	EUR	0.0092	0.0358	0.0064	0.0014	0.0779	0.0437	1.1443	1.0188	0.012	0.0115	0.0035	0.0026	1.6524	1.2597	1.8066	1.3468			1062577.0	1217311.0	continuous-1558-both_sexes	phecode-562-both_sexes	0.1789	0.0543	0.0149	0.0331	0.1576	7.0885e-11	0.0242	6.5188
EUR	EUR	0.0092	0.0359	0.0064	0.0014	0.0779	0.0437	1.1443	1.0199	0.012	0.0115	0.0035	0.0026	1.6524	1.2631	1.8066	1.3479			1062577.0	1217311.0	continuous-1558-both_sexes	phecode-562.1-both_sexes	0.1789	0.0573	0.0149	0.0331	0.1569	8.0142e-11	0.0241	6.5003
EUR	EUR	0.0129	0.0623	0.0062	0.0014	0.0779	0.0179	1.1443	1.0107	0.012	0.0073	0.0035	0.0016	1.6524	1.1364	1.8066	1.1452			1062577.0	1217311.0	continuous-1558-both_sexes	phecode-564-both_sexes	0.1789	0.0739	0.0149	0.0503	0.3454	1.7522e-21	0.0363	9.5188
EUR	EUR	0.0126	0.0902	0.0066	0.0014	0.0779	0.0191	1.1443	1.0223	0.012	0.0099	0.0035	0.002	1.6524	1.1364	1.8066	1.1862			1062577.0	1217311.0	continuous-1558-both_sexes	phecode-574-both_sexes	0.1789	0.1195	0.0149	0.0534	0.3269	3.7765e-18	0.0376	8.6853
EUR	EUR	0.012	0.088	0.0065	0.0014	0.0779	0.0175	1.1443	1.02	0.012	0.0099	0.0035	0.0019	1.6524	1.1301	1.8066	1.1686			1062577.0	1217311.0	continuous-1558-both_sexes	phecode-574.1-both_sexes	0.1789	0.1183	0.0149	0.0588	0.3261	3.8252e-16	0.04	8.144
EUR	EUR	0.0042	0.0394	0.0059	0.0013	0.0779	0.0095	1.1443	1.0009	0.012	0.0074	0.0035	0.0013	1.6524	1.0741	1.8066	1.0797			1062577.0	1217311.0	continuous-1558-both_sexes	phecode-594.1-both_sexes	0.1789	0.0115	0.0149	0.0929	0.156	0.0009	0.047	3.3176
EUR	EUR	0.0096	0.0387	0.0064	0.0013	0.0779	0.0087	1.1443	1.0034	0.012	0.0075	0.0035	0.0015	1.6524	1.0649	1.8066	1.0703			1062577.0	1217311.0	continuous-1558-both_sexes	phecode-714.1-both_sexes	0.1789	0.0482	0.0149	0.1062	0.3692	1.0848e-12	0.0519	7.1193
EUR	EUR	0.0147	0.0601	0.0064	0.0014	0.0779	0.0357	1.1443	1.0322	0.012	0.0084	0.0035	0.0019	1.6524	1.2831	1.8066	1.3338			1062577.0	1217311.0	continuous-1558-both_sexes	phecode-716-both_sexes	0.1789	0.0965	0.0149	0.0251	0.2786	1.0513e-27	0.0255	10.9084
EUR	EUR	0.0103	0.044	0.0069	0.0015	0.0779	0.0261	1.1443	1.0214	0.012	0.0082	0.0035	0.0018	1.6524	1.1973	1.8066	1.2313			1062577.0	1217311.0	continuous-1558-both_sexes	phecode-716.2-both_sexes	0.1789	0.0924	0.0149	0.0355	0.2291	3.7813e-13	0.0315	7.2632
EUR	EUR	0.0146	0.0601	0.0064	0.0014	0.0779	0.0357	1.1443	1.032	0.012	0.0083	0.0035	0.0019	1.6524	1.2831	1.8066	1.3342			1062577.0	1217311.0	continuous-1558-both_sexes	phecode-716.9-both_sexes	0.1789	0.0958	0.0149	0.0249	0.2775	7.8763e-28	0.0254	10.9346
EUR	EUR	0.0036	0.0238	0.0058	0.0012	0.0779	0.0105	1.1443	1.0008	0.012	0.0068	0.0035	0.0014	1.6524	1.0802	1.8066	1.0882			1062577.0	1217311.0	continuous-1558-both_sexes	phecode-720-both_sexes	0.1789	0.0088	0.0149	0.0775	0.1258	0.0025	0.0416	3.0236
EUR	EUR	0.0065	0.0349	0.0059	0.0013	0.0779	0.0089	1.1443	1.02	0.012	0.0068	0.0035	0.0012	1.6524	1.0895	1.8066	1.0947			1062577.0	1217311.0	continuous-1558-both_sexes	phecode-722-both_sexes	0.1789	0.2115	0.0149	0.0714	0.246	1.4345e-06	0.051	4.8201
EUR	EUR	0.01	0.0249	0.0061	0.0012	0.0779	0.0166	1.1443	0.9969	0.012	0.007	0.0035	0.0015	1.6524	1.1238	1.8066	1.1351		Ratio < 0, possibly indicating GC correction	1062577.0	1217311.0	continuous-1558-both_sexes	phecode-726-both_sexes	0.1789		0.0149		0.2793	7.5258e-16	0.0347	8.0617
EUR	EUR	0.004	0.0032	0.0061	0.0012	0.0779	0.0103	1.1443	0.9932	0.012	0.0066	0.0035	0.0013	1.6524	1.071	1.8066	1.0802		Ratio < 0, possibly indicating GC correction	1062577.0	1217311.0	continuous-1558-both_sexes	phecode-735.2-both_sexes	0.1789		0.0149		0.1412	0.0009	0.0426	3.3169
EUR	EUR	0.0024	-0.0003	0.0059	0.0012	0.0779	0.0149	1.1443	1.0058	0.012	0.0083	0.0035	0.0016	1.6524	1.1113	1.8066	1.1302			1062577.0	1217311.0	continuous-1558-both_sexes	phecode-735.3-both_sexes	0.1789	0.0448	0.0149	0.0638	0.0708	0.0564	0.0371	1.9081
EUR	EUR	0.0096	0.0429	0.0059	0.0013	0.0779	0.0243	1.1443	1.024	0.012	0.0115	0.0035	0.0028	1.6524	1.1843	1.8066	1.2414			1062577.0	1217311.0	continuous-1558-both_sexes	phecode-740-both_sexes	0.1789	0.0992	0.0149	0.0477	0.2216	2.1674e-12	0.0316	7.0233
EUR	EUR	0.0046	0.0246	0.0058	0.0013	0.0779	0.0216	1.1443	1.0266	0.012	0.0103	0.0035	0.0024	1.6524	1.1619	1.8066	1.2105			1062577.0	1217311.0	continuous-1558-both_sexes	phecode-740.1-both_sexes	0.1789	0.1262	0.0149	0.0487	0.1125	0.0003	0.0309	3.6437
EUR	EUR	0.0107	0.0477	0.0059	0.0014	0.0779	0.0158	1.1443	1.0022	0.012	0.0094	0.0035	0.0022	1.6524	1.1207	1.8066	1.1369			1062577.0	1217311.0	continuous-1558-both_sexes	phecode-740.9-both_sexes	0.1789	0.0164	0.0149	0.0685	0.3054	7.0036e-13	0.0425	7.1794
EUR	EUR	0.003	0.0257	0.006	0.0012	0.0779	0.0103	1.1443	1.0051	0.012	0.0087	0.0035	0.0017	1.6524	1.0741	1.8066	1.0945			1062577.0	1217311.0	continuous-1558-both_sexes	phecode-743.1-both_sexes	0.1789	0.054	0.0149	0.0921	0.1075	0.0127	0.0431	2.4916
EUR	EUR	0.003	0.0257	0.006	0.0012	0.0779	0.0102	1.1443	1.0045	0.012	0.0087	0.0035	0.0017	1.6524	1.0741	1.8066	1.0936			1062577.0	1217311.0	continuous-1558-both_sexes	phecode-743.11-both_sexes	0.1789	0.0483	0.0149	0.0932	0.1076	0.0127	0.0432	2.4915
EUR	EUR	0.0135	0.0646	0.0064	0.0014	0.0779	0.0157	1.1443	1.0187	0.012	0.0074	0.0035	0.0015	1.6524	1.1428	1.8066	1.1525			1062577.0	1217311.0	continuous-1558-both_sexes	phecode-760-both_sexes	0.1789	0.1226	0.0149	0.0488	0.3873	2.0577e-24	0.038	10.1964
EUR	EUR	0.0127	0.0887	0.0065	0.0013	0.0779	0.0196	1.1443	1.0135	0.012	0.008	0.0035	0.0016	1.6524	1.1459	1.8066	1.1796			1062577.0	1217311.0	continuous-1558-both_sexes	phecode-785-both_sexes	0.1789	0.0753	0.0149	0.0447	0.3265	3.835e-25	0.0315	10.3584
EUR	EUR	0.005	0.0465	0.0063	0.0014	0.0779	0.009	1.1443	1.0099	0.012	0.0074	0.0035	0.0014	1.6524	1.0772	1.8066	1.0861			1062577.0	1217311.0	continuous-1558-both_sexes	phecode-788-both_sexes	0.1789	0.1144	0.0149	0.0859	0.1882	0.0003	0.0522	3.6017
EUR	EUR	0.0048	0.0205	0.0064	0.0014	0.0779	0.0156	1.1443	1.0125	0.012	0.0076	0.0035	0.0017	1.6524	1.1238	1.8066	1.147			1062577.0	1217311.0	continuous-1558-both_sexes	phecode-835-both_sexes	0.1789	0.0847	0.0149	0.052	0.1372	0.0007	0.0407	3.3709
EUR	EUR	0.012	0.0489	0.0057	0.0014	0.0779	0.0125	1.1443	1.0137	0.012	0.0075	0.0035	0.0014	1.6524	1.0988	1.8066	1.1179			1062577.0	1217311.0	continuous-1558-both_sexes	phecode-960-both_sexes	0.1789	0.1158	0.0149	0.0632	0.3839	1.1953e-19	0.0423	9.0695
EUR	EUR	0.0117	0.0432	0.006	0.0014	0.0779	0.0115	1.1443	1.0068	0.012	0.0074	0.0035	0.0014	1.6524	1.0926	1.8066	1.1026			1062577.0	1217311.0	continuous-1558-both_sexes	phecode-960.2-both_sexes	0.1789	0.0659	0.0149	0.0726	0.392	5.1592e-19	0.044	8.9088
EUR	EUR	0.0028	0.0235	0.0066	0.0013	0.0778	0.009	1.1447	1.0139	0.0119	0.0067	0.0035	0.0012	1.6524	1.0864	1.8067	1.091			1062577.0	1217311.0	continuous-1558-both_sexes	prescriptions-GABA_agonist|sedative-both_sexes	0.1794	0.153	0.0148	0.0732	0.1058	0.0279	0.0481	2.1992
EUR	EUR	0.0083	0.0457	0.0061	0.0014	0.0779	0.0103	1.1442	1.0348	0.012	0.0071	0.0034	0.0013	1.6524	1.1144	1.8068	1.1226			1062577.0	1217311.0	continuous-1558-both_sexes	prescriptions-SSRI|selective_serotonin_re-uptake_inhibitor-both_sexes	0.1787	0.2839	0.0149	0.0576	0.292	5.0427e-09	0.05	5.8458
EUR	EUR	0.009	0.0347	0.0067	0.0013	0.0779	0.0157	1.1443	1.0571	0.012	0.0086	0.0035	0.0018	1.6524	1.1619	1.8066	1.194			1062577.0	1217311.0	continuous-1558-both_sexes	prescriptions-albuterol-both_sexes	0.1789	0.2944	0.0149	0.0441	0.2564	9.0022e-14	0.0344	7.4548
EUR	EUR	0.0074	0.0213	0.0062	0.0013	0.0779	0.0067	1.1443	1.0162	0.012	0.007	0.0035	0.0011	1.6524	1.071	1.8066	1.0739			1062577.0	1217311.0	continuous-1558-both_sexes	prescriptions-alpha1-antagonist|alpha_blocker-both_sexes	0.1789	0.2195	0.0149	0.0942	0.326	3.189e-08	0.0589	5.5307
EUR	EUR	0.0039	0.0403	0.0062	0.0013	0.0779	0.0058	1.1443	1.063	0.012	0.0069	0.0035	0.0012	1.6524	1.1113	1.8066	1.1123			1062577.0	1217311.0	continuous-1558-both_sexes	prescriptions-amoxicillin_clavulanic_acid-both_sexes	0.1789	0.5612	0.0149	0.0616	0.1856	0.001	0.0563	3.2946
EUR	EUR	0.01	0.0526	0.0063	0.0013	0.0779	0.0088	1.1443	1.0192	0.012	0.0073	0.0035	0.0012	1.6524	1.0926	1.8066	1.0949			1062577.0	1217311.0	continuous-1558-both_sexes	prescriptions-anticonvulsant|voltage-gated_calcium_channel_inhibitor|neuropathy-both_sexes	0.1789	0.2026	0.0149	0.0774	0.3809	9.6685e-13	0.0534	7.1351
EUR	EUR	0.0138	0.0857	0.0066	0.0014	0.0779	0.0142	1.1443	1.0868	0.012	0.0082	0.0035	0.0015	1.6524	1.1973	1.8066	1.2079			1062577.0	1217311.0	continuous-1558-both_sexes	prescriptions-antipyretic-both_sexes	0.1789	0.4174	0.0149	0.0396	0.4162	5.4499e-25	0.0403	10.3247
EUR	EUR	0.0049	0.0384	0.0062	0.0012	0.0779	0.008	1.1443	1.0292	0.012	0.0075	0.0035	0.0013	1.6524	1.0895	1.8066	1.0998			1062577.0	1217311.0	continuous-1558-both_sexes	prescriptions-antispasmodic-both_sexes	0.1789	0.2927	0.0149	0.0754	0.1979	0.0002	0.053	3.731
EUR	EUR	0.0094	0.0452	0.0058	0.0014	0.0779	0.0224	1.1443	1.056	0.012	0.0085	0.0035	0.0019	1.6524	1.207	1.8066	1.2493			1062577.0	1217311.0	continuous-1558-both_sexes	prescriptions-bendroflumethiazide-both_sexes	0.1789	0.2246	0.0149	0.0343	0.2247	5.3509e-13	0.0311	7.2161
EUR	EUR	0.0039	0.0403	0.0062	0.0013	0.0779	0.0058	1.1443	1.063	0.012	0.0069	0.0035	0.0012	1.6524	1.1113	1.8066	1.1123			1062577.0	1217311.0	continuous-1558-both_sexes	prescriptions-beta-lactam_antibiotic|beta-lactamase_inhibitor|antibiotic-both_sexes	0.1789	0.5612	0.0149	0.0617	0.1856	0.001	0.0563	3.2946
EUR	EUR	0.009	0.0347	0.0067	0.0013	0.0779	0.0157	1.1443	1.0571	0.012	0.0086	0.0035	0.0018	1.6524	1.1619	1.8066	1.194			1062577.0	1217311.0	continuous-1558-both_sexes	prescriptions-beta2-agonist|bronchodilator|asthma-both_sexes	0.1789	0.2944	0.0149	0.0441	0.2564	9.003e-14	0.0344	7.4548
EUR	EUR	0.0156	0.0854	0.0067	0.0014	0.0779	0.0189	1.1443	1.0408	0.012	0.0086	0.0035	0.0015	1.6524	1.1811	1.8066	1.2031			1062577.0	1217311.0	continuous-1558-both_sexes	prescriptions-biguanides|diabetes-both_sexes	0.1789	0.2008	0.0149	0.0425	0.4059	7.2225e-30	0.0358	11.3523
EUR	EUR	0.0056	0.0472	0.0062	0.0013	0.0779	0.0094	1.1443	1.0293	0.012	0.0071	0.0035	0.0015	1.6524	1.105	1.8066	1.1097			1062577.0	1217311.0	continuous-1558-both_sexes	prescriptions-citalopram-both_sexes	0.1789	0.2668	0.0149	0.0649	0.2076	2.2244e-05	0.049	4.2411
EUR	EUR	0.0085	0.0361	0.0057	0.0012	0.0779	0.0071	1.1443	1.044	0.012	0.0076	0.0035	0.0014	1.6524	1.0957	1.8066	1.1055			1062577.0	1217311.0	continuous-1558-both_sexes	prescriptions-clarithromycin-both_sexes	0.1789	0.4167	0.0149	0.072	0.3601	6.4865e-10	0.0583	6.1781
EUR	EUR	0.0042	0.0356	0.006	0.0014	0.0779	0.0075	1.1443	1.0446	0.012	0.0081	0.0035	0.0013	1.6524	1.1082	1.8066	1.1088			1062577.0	1217311.0	continuous-1558-both_sexes	prescriptions-corticosteroid|aminoglycoside_antibiotic|antibiotic-both_sexes	0.1789	0.4097	0.0149	0.0749	0.1734	0.0025	0.0574	3.022
EUR	EUR	0.0042	0.0356	0.006	0.0014	0.0779	0.0075	1.1443	1.0446	0.012	0.0081	0.0035	0.0013	1.6524	1.1082	1.8066	1.1088			1062577.0	1217311.0	continuous-1558-both_sexes	prescriptions-dexamethasone_acetic_acid_neomycin-both_sexes	0.1789	0.4097	0.0149	0.0749	0.1734	0.0025	0.0574	3.022
EUR	EUR	0.0037	0.0403	0.006	0.0012	0.0779	0.0089	1.1443	1.0466	0.012	0.007	0.0035	0.0012	1.6524	1.1301	1.8066	1.1249			1062577.0	1217311.0	continuous-1558-both_sexes	prescriptions-diazepam-both_sexes	0.1789	0.3734	0.0149	0.0564	0.142	0.0028	0.0475	2.9876
EUR	EUR	0.0069	0.0226	0.0061	0.0013	0.0779	0.008	1.1443	1.0103	0.012	0.0069	0.0035	0.0012	1.6524	1.0741	1.8066	1.0789			1062577.0	1217311.0	continuous-1558-both_sexes	prescriptions-doxazosin-both_sexes	0.1789	0.1303	0.0149	0.0878	0.275	1.3119e-07	0.0521	5.2772
EUR	EUR	0.0083	0.0456	0.006	0.0014	0.0779	0.0103	1.1443	1.0349	0.012	0.0068	0.0035	0.0013	1.6524	1.1144	1.8066	1.123			1062577.0	1217311.0	continuous-1558-both_sexes	prescriptions-fluoxetine-both_sexes	0.1789	0.2835	0.0149	0.0555	0.2926	2.7084e-09	0.0492	5.9484
EUR	EUR	0.01	0.0526	0.0063	0.0013	0.0779	0.0088	1.1443	1.0192	0.012	0.0073	0.0035	0.0012	1.6524	1.0926	1.8066	1.0949			1062577.0	1217311.0	continuous-1558-both_sexes	prescriptions-gabapentin-both_sexes	0.1789	0.2026	0.0149	0.0774	0.3809	9.6685e-13	0.0534	7.1351
EUR	EUR	0.003	0.0333	0.0064	0.0012	0.0779	0.0068	1.1443	1.061	0.012	0.007	0.0035	0.0012	1.6524	1.1175	1.8066	1.1183			1062577.0	1217311.0	continuous-1558-both_sexes	prescriptions-hydrocortisone-both_sexes	0.1789	0.5159	0.0149	0.0593	0.1291	0.0173	0.0542	2.3812
EUR	EUR	0.2359	1.3996	0.0413	0.0121	0.2359	0.2359	1.3996	1.3996	0.0413	0.0413	0.0121	0.0121	2.2071	2.2071	3.4138	3.4138			1062577.0	1217311.0	continuous-1697-both_sexes	continuous-1697-both_sexes	0.1655	0.1655	0.0171	0.0171	1.0	0.0	3.2092e-06	311609.3178
EUR	EUR	-0.0017	-0.0161	0.0146	0.0054	0.2355	0.1163	1.4002	1.2187	0.0416	0.0986	0.0121	0.0285	2.2071	1.5108	3.4106	2.28			1062577.0	1217311.0	continuous-1697-both_sexes	continuous-1717-both_sexes	0.166	0.1709	0.0173	0.077	-0.0104	0.7716	0.0359	-0.2902
EUR	EUR	0.0205	0.018	0.01	0.0029	0.2359	0.0692	1.3996	1.0784	0.0413	0.0152	0.0121	0.0033	2.2071	1.4817	3.4138	1.6257			1062577.0	1217311.0	continuous-1697-both_sexes	continuous-1757-both_sexes	0.1655	0.1252	0.0171	0.0243	0.1601	1.4944e-13	0.0217	7.3877
EUR	EUR	0.0101	0.0246	0.0085	0.0033	0.2359	0.0604	1.3996	1.0663	0.0413	0.009	0.0121	0.0044	2.2071	1.2531	3.4138	1.2671			1062577.0	1217311.0	continuous-1697-both_sexes	continuous-1845-both_sexes-irnt	0.1655	0.2483	0.0171	0.0338	0.0846	0.0021	0.0275	3.0739
EUR	EUR	-0.0078	-0.0152	0.0089	0.0025	0.2359	0.0329	1.3996	1.0638	0.0413	0.008	0.0121	0.0018	2.2071	1.3068	3.4138	1.3417			1062577.0	1217311.0	continuous-1697-both_sexes	continuous-189-both_sexes-irnt	0.1655	0.1868	0.0171	0.0233	-0.0881	0.0014	0.0276	-3.1887
EUR	EUR	-0.0053	-0.0082	0.0081	0.0023	0.2359	0.0255	1.3996	1.0119	0.0413	0.0078	0.0121	0.0022	2.2071	1.1555	3.4138	1.1738			1062577.0	1217311.0	continuous-1697-both_sexes	continuous-20009-both_sexes-irnt	0.1655	0.0682	0.0171	0.0451	-0.0681	0.0174	0.0286	-2.3772
EUR	EUR																				0.0	continuous-1697-both_sexes	continuous-20015-both_sexes-irnt
EUR	EUR	0.0092	0.0385	0.0092	0.0045	0.2359	0.2152	1.3996	1.1164	0.0413	0.012	0.0121	0.0099	2.2071	1.5696	3.4138	1.7183			1062577.0	1217311.0	continuous-1697-both_sexes	continuous-20016-both_sexes-irnt	0.1655	0.1621	0.0171	0.0167	0.0408	0.038	0.0197	2.0744
EUR	EUR	-0.0059	0.0036	0.0068	0.0027	0.2359	0.0184	1.3996	1.0318	0.0413	0.0073	0.0121	0.0036	2.2071	1.0802	3.4138	1.0808			1062577.0	1217311.0	continuous-1697-both_sexes	continuous-20021-both_sexes-irnt	0.1655	0.393	0.0171	0.0903	-0.0896	0.0303	0.0414	-2.1663
EUR	EUR	-0.0011	-0.0264	0.0098	0.0028	0.2359	0.0771	1.3996	1.1053	0.0413	0.0112	0.0121	0.0029	2.2071	1.592	3.4138	1.7601			1062577.0	1217311.0	continuous-1697-both_sexes	continuous-20023-both_sexes-irnt	0.1655	0.1386	0.0171	0.0148	-0.008	0.702	0.0209	-0.3826
EUR	EUR	-0.0058	-0.0232	0.0098	0.0029	0.2359	0.1044	1.3996	1.0954	0.0413	0.0154	0.0121	0.0056	2.2071	1.6183	3.4138	1.8508			1062577.0	1217311.0	continuous-1697-both_sexes	continuous-20127-both_sexes-irnt	0.1655	0.1121	0.0171	0.0181	-0.0367	0.0436	0.0182	-2.0181
EUR	EUR	0.2856	0.4485	0.0286	0.0159	0.2359	0.446	1.3996	1.1437	0.0413	0.0262	0.0121	0.0246	2.2071	1.7452	3.4138	2.4289			1062577.0	1217311.0	continuous-1697-both_sexes	continuous-20153-both_sexes-irnt	0.1655	0.1006	0.0171	0.0183	0.8807	0.0	0.0093	94.1992
EUR	EUR	-0.005	-0.0007	0.0084	0.0034	0.2359	0.0543	1.3995	1.0076	0.0421	0.007	0.0121	0.0043	2.2071	1.1428	3.414	1.1562			1062577.0	1217311.0	continuous-1697-both_sexes	continuous-20498-both_sexes	0.1655	0.0484	0.0175	0.0447	-0.0444	0.1315	0.0295	-1.5081
EUR	EUR	-0.0042	-0.006	0.0083	0.0021	0.2359	0.0438	1.3996	1.0248	0.0413	0.0092	0.0121	0.0025	2.2071	1.3238	3.4138	1.3847			1062577.0	1217311.0	continuous-1697-both_sexes	continuous-2050-both_sexes	0.1655	0.0646	0.0171	0.024	-0.0411	0.0456	0.0206	-1.9988
EUR	EUR	0.0026	-0.0047	0.008	0.0033	0.2359	0.0431	1.3996	1.0289	0.0413	0.0077	0.0121	0.0047	2.2071	1.1396	3.4138	1.1513			1062577.0	1217311.0	continuous-1697-both_sexes	continuous-20506-both_sexes	0.1655	0.1908	0.0171	0.0509	0.0261	0.4241	0.0326	0.7993
EUR	EUR	0.0014	0.0009	0.0079	0.0031	0.2359	0.0433	1.3996	1.0215	0.0413	0.0071	0.0121	0.0043	2.2071	1.1333	3.4138	1.1411			1062577.0	1217311.0	continuous-1697-both_sexes	continuous-20512-both_sexes	0.1655	0.1527	0.0171	0.0504	0.0134	0.664	0.031	0.4343
EUR	EUR	0.0038	-0.0068	0.0083	0.0035	0.2359	0.0582	1.3996	1.03	0.0413	0.0078	0.0121	0.005	2.2071	1.1779	3.4138	1.1948			1062577.0	1217311.0	continuous-1697-both_sexes	continuous-20519-both_sexes	0.1655	0.1539	0.0171	0.0403	0.0321	0.2814	0.0298	1.0773
EUR	EUR	-0.0056	-0.0075	0.0085	0.0022	0.2359	0.0438	1.3996	1.033	0.0413	0.0096	0.0121	0.0025	2.2071	1.3306	3.4138	1.3954			1062577.0	1217311.0	continuous-1697-both_sexes	continuous-2070-both_sexes	0.1655	0.0834	0.0171	0.0242	-0.055	0.0083	0.0208	-2.639
EUR	EUR	0.0054	-0.0092	0.013	0.0045	0.2359	0.2391	1.3996	1.3	0.0413	0.0244	0.0121	0.0082	2.2071	2.5357	3.4138	3.3572			1062577.0	1217311.0	continuous-1697-both_sexes	continuous-21001-both_sexes-irnt	0.1655	0.1272	0.0171	0.0103	0.0226	0.2354	0.019	1.1866
EUR	EUR	0.1347	0.3746	0.026	0.0076	0.2359	0.266	1.3996	1.3674	0.0413	0.03	0.0121	0.0095	2.2071	2.6503	3.4138	3.6128			1062577.0	1217311.0	continuous-1697-both_sexes	continuous-21002-both_sexes-irnt	0.1655	0.1406	0.0171	0.0115	0.5377	3.0544e-286	0.0149	36.1555
EUR	EUR	0.0121	0.0136	0.0112	0.0034	0.2359	0.1474	1.3996	1.1911	0.0413	0.0167	0.0121	0.0056	2.2071	1.9548	3.4138	2.3258			1062577.0	1217311.0	continuous-1697-both_sexes	continuous-2139-both_sexes-irnt	0.1655	0.1441	0.0171	0.0126	0.0651	0.0003	0.0178	3.6519
EUR	EUR	-0.0019	-0.0297	0.0098	0.0026	0.2359	0.1005	1.3996	1.0799	0.0413	0.0117	0.0121	0.0033	2.2071	1.7374	3.4138	1.9338			1062577.0	1217311.0	continuous-1697-both_sexes	continuous-2178-both_sexes	0.1655	0.0855	0.0171	0.0125	-0.0124	0.4617	0.0169	-0.736
EUR	EUR	-0.0025	-0.0093	0.0095	0.0025	0.2359	0.0689	1.3996	1.081	0.0413	0.0119	0.0121	0.0035	2.2071	1.4387	3.4138	1.5882			1062577.0	1217311.0	continuous-1697-both_sexes	continuous-2217-both_sexes-irnt	0.1655	0.1376	0.0171	0.0203	-0.0195	0.3217	0.0197	-0.9909
EUR	EUR	-0.0044	0.0047	0.0085	0.0024	0.2359	0.0752	1.3996	1.0636	0.0413	0.0105	0.0121	0.003	2.2071	1.5808	3.4138	1.697			1062577.0	1217311.0	continuous-1697-both_sexes	continuous-2237-both_sexes	0.1655	0.0913	0.0171	0.015	-0.0333	0.0673	0.0182	-1.8299
EUR	EUR	-0.0031	0.0104	0.0096	0.0029	0.2359	0.0601	1.3996	1.0463	0.0413	0.016	0.0121	0.0055	2.2071	1.4175	3.4138	1.562			1062577.0	1217311.0	continuous-1697-both_sexes	continuous-2267-both_sexes	0.1655	0.0824	0.0171	0.0285	-0.0258	0.2915	0.0244	-1.0549
EUR	EUR	-0.0012	-0.025	0.0081	0.002	0.2359	0.0223	1.3996	1.0177	0.0413	0.0086	0.0121	0.0018	2.2071	1.1811	3.4138	1.1995			1062577.0	1217311.0	continuous-1697-both_sexes	continuous-2277-both_sexes	0.1655	0.0889	0.0171	0.043	-0.0172	0.5381	0.0279	-0.6157
EUR	EUR	-0.0015	0.0135	0.0088	0.0022	0.2359	0.0328	1.3996	1.0241	0.0413	0.0087	0.0121	0.0018	2.2071	1.2697	3.4138	1.3012			1062577.0	1217311.0	continuous-1697-both_sexes	continuous-2296-both_sexes	0.1655	0.08	0.0171	0.029	-0.0167	0.5154	0.0257	-0.6504
EUR	EUR	0.1339	0.3691	0.0259	0.0076	0.2359	0.2623	1.3996	1.3402	0.0413	0.0292	0.0121	0.0093	2.2071	2.5831	3.4138	3.5238			1062577.0	1217311.0	continuous-1697-both_sexes	continuous-23098-both_sexes-irnt	0.1655	0.1348	0.0171	0.0116	0.5382	4.8215e-283	0.015	35.9513
EUR	EUR	0.0219	0.0396	0.013	0.0042	0.2359	0.2343	1.3996	1.1556	0.0413	0.0223	0.0121	0.0071	2.2071	2.4421	3.4138	3.1063			1062577.0	1217311.0	continuous-1697-both_sexes	continuous-23099-both_sexes-irnt	0.1655	0.0739	0.0171	0.0106	0.0933	1.2656e-07	0.0177	5.2838
EUR	EUR	0.0768	0.2003	0.0176	0.0052	0.2359	0.2422	1.3996	1.3525	0.0413	0.0248	0.0121	0.008	2.2071	2.5736	3.4138	3.3612			1062577.0	1217311.0	continuous-1697-both_sexes	continuous-23100-both_sexes-irnt	0.1655	0.1493	0.0171	0.0105	0.3212	1.0369e-88	0.0161	19.9684
EUR	EUR	0.1856	0.5492	0.0363	0.0106	0.2359	0.3042	1.3996	1.4914	0.0413	0.045	0.0121	0.013	2.2071	2.7379	3.4138	4.0632			1062577.0	1217311.0	continuous-1697-both_sexes	continuous-23101-both_sexes-irnt	0.1655	0.1604	0.0171	0.0147	0.6929	0.0	0.0135	51.1561
EUR	EUR	0.1833	0.5398	0.0359	0.0105	0.2359	0.2998	1.3996	1.4693	0.0413	0.0442	0.0121	0.0128	2.2071	2.6988	3.4138	4.0042			1062577.0	1217311.0	continuous-1697-both_sexes	continuous-23102-both_sexes-irnt	0.1655	0.1562	0.0171	0.0147	0.6893	0.0	0.0137	50.4229
EUR	EUR	0.0053	-0.0088	0.0132	0.0046	0.2359	0.2438	1.3996	1.3189	0.0413	0.0246	0.0121	0.0083	2.2071	2.5546	3.4138	3.3898			1062577.0	1217311.0	continuous-1697-both_sexes	continuous-23104-both_sexes-irnt	0.1655	0.1334	0.0171	0.0103	0.0221	0.2457	0.019	1.1608
EUR	EUR	0.1769	0.5148	0.0342	0.01	0.2359	0.2959	1.3996	1.4448	0.0413	0.0409	0.0121	0.012	2.2071	2.7085	3.4138	3.936			1062577.0	1217311.0	continuous-1697-both_sexes	continuous-23105-both_sexes-irnt	0.1655	0.1515	0.0171	0.0139	0.6698	0.0	0.0138	48.4605
EUR	EUR	-0.0118	-0.0335	0.0167	0.0059	0.2359	0.2555	1.3995	1.362	0.0417	0.0311	0.0122	0.0091	2.2071	2.5593	3.4144	3.5835			1062577.0	1217311.0	continuous-1697-both_sexes	continuous-23106-both_sexes-irnt	0.1655	0.1401	0.0173	0.012	-0.0482	0.046	0.0241	-1.9958
EUR	EUR	-0.0201	-0.0622	0.0162	0.0056	0.2359	0.2356	1.3996	1.3279	0.0413	0.0307	0.0121	0.0088	2.2071	2.4329	3.4138	3.3729			1062577.0	1217311.0	continuous-1697-both_sexes	continuous-23107-both_sexes-irnt	0.1655	0.1382	0.0171	0.0129	-0.0853	0.0003	0.0236	-3.6142
EUR	EUR	-0.0219	-0.0686	0.0162	0.0056	0.2359	0.2417	1.3996	1.3467	0.0413	0.0308	0.0121	0.009	2.2071	2.498	3.4138	3.4432			1062577.0	1217311.0	continuous-1697-both_sexes	continuous-23108-both_sexes-irnt	0.1655	0.1419	0.0171	0.0126	-0.0917	8.2086e-05	0.0233	-3.9382
EUR	EUR	-0.0003	0.006	0.0161	0.0058	0.2359	0.2385	1.3996	1.394	0.0413	0.0307	0.0121	0.0085	2.2071	2.5309	3.4138	3.4549			1062577.0	1217311.0	continuous-1697-both_sexes	continuous-23109-both_sexes-irnt	0.1655	0.1605	0.0171	0.0125	-0.0015	0.9524	0.0246	-0.0597
EUR	EUR	-0.0004	0.0077	0.0155	0.0057	0.2359	0.2262	1.3996	1.3449	0.0413	0.0288	0.0121	0.0081	2.2071	2.4236	3.4138	3.288			1062577.0	1217311.0	continuous-1697-both_sexes	continuous-23110-both_sexes-irnt	0.1655	0.1508	0.0171	0.0126	-0.0015	0.9509	0.0247	-0.0616
EUR	EUR	-0.0079	-0.0447	0.013	0.0043	0.2359	0.2257	1.3996	1.1567	0.0413	0.0205	0.0121	0.0065	2.2071	2.4098	3.4138	3.0432			1062577.0	1217311.0	continuous-1697-both_sexes	continuous-23111-both_sexes-irnt	0.1655	0.0767	0.0171	0.01	-0.034	0.0673	0.0186	-1.8298
EUR	EUR	0.0528	0.126	0.0149	0.0045	0.2359	0.2403	1.3996	1.1445	0.0413	0.0213	0.0121	0.0073	2.2071	2.4282	3.4138	3.1358			1062577.0	1217311.0	continuous-1697-both_sexes	continuous-23112-both_sexes-irnt	0.1655	0.0676	0.0171	0.01	0.2216	3.1185e-42	0.0163	13.6183
EUR	EUR	0.1641	0.4816	0.032	0.0094	0.2359	0.2811	1.3996	1.4298	0.0413	0.0396	0.0121	0.0114	2.2071	2.6648	3.4138	3.8026			1062577.0	1217311.0	continuous-1697-both_sexes	continuous-23113-both_sexes-irnt	0.1655	0.1534	0.0171	0.0141	0.6372	0.0	0.0146	43.6886
EUR	EUR	0.1649	0.4837	0.0321	0.0095	0.2359	0.2835	1.3996	1.4448	0.0413	0.04	0.0121	0.0115	2.2071	2.689	3.4138	3.8373			1062577.0	1217311.0	continuous-1697-both_sexes	continuous-23114-both_sexes-irnt	0.1655	0.1568	0.0171	0.0141	0.6379	0.0	0.0145	43.9288
EUR	EUR	-0.008	-0.0477	0.0129	0.0043	0.2359	0.226	1.3996	1.1568	0.0413	0.0209	0.0121	0.0065	2.2071	2.419	3.4138	3.0441			1062577.0	1217311.0	continuous-1697-both_sexes	continuous-23115-both_sexes-irnt	0.1655	0.0767	0.0171	0.0102	-0.0347	0.0595	0.0184	-1.8844
EUR	EUR	0.0534	0.1265	0.0149	0.0045	0.2359	0.2419	1.3996	1.1437	0.0413	0.0217	0.0121	0.0074	2.2071	2.4421	3.4138	3.1491			1062577.0	1217311.0	continuous-1697-both_sexes	continuous-23116-both_sexes-irnt	0.1655	0.0669	0.0171	0.0101	0.2237	3.6255e-44	0.016	13.9399
EUR	EUR	0.1644	0.4831	0.0319	0.0093	0.2359	0.2868	1.3996	1.4535	0.0413	0.0388	0.0121	0.0113	2.2071	2.7379	3.4138	3.8675			1062577.0	1217311.0	continuous-1697-both_sexes	continuous-23117-both_sexes-irnt	0.1655	0.1581	0.0171	0.0135	0.6321	0.0	0.0144	43.8701
EUR	EUR	0.1621	0.4769	0.0314	0.0092	0.2359	0.2792	1.3996	1.4136	0.0413	0.0378	0.0121	0.011	2.2071	2.6599	3.4138	3.7626			1062577.0	1217311.0	continuous-1697-both_sexes	continuous-23118-both_sexes-irnt	0.1655	0.1497	0.0171	0.0137	0.6317	0.0	0.0144	43.7479
EUR	EUR	0.0043	-0.0095	0.0125	0.0043	0.2359	0.2285	1.3996	1.1439	0.0413	0.0227	0.0121	0.0071	2.2071	2.3868	3.4138	3.052			1062577.0	1217311.0	continuous-1697-both_sexes	continuous-23119-both_sexes-irnt	0.1655	0.0701	0.0171	0.0111	0.0187	0.313	0.0185	1.009
EUR	EUR	0.0585	0.145	0.0153	0.0046	0.2359	0.2229	1.3996	1.2669	0.0413	0.0231	0.0121	0.0076	2.2071	2.3914	3.4138	3.1297			1062577.0	1217311.0	continuous-1697-both_sexes	continuous-23120-both_sexes-irnt	0.1655	0.1253	0.0171	0.0109	0.255	9.638e-54	0.0165	15.4342
EUR	EUR	0.1648	0.4806	0.0332	0.0097	0.2359	0.2687	1.3996	1.4095	0.0413	0.0386	0.0121	0.0111	2.2071	2.5736	3.4138	3.6754			1062577.0	1217311.0	continuous-1697-both_sexes	continuous-23121-both_sexes-irnt	0.1655	0.1531	0.0171	0.0144	0.6547	0.0	0.0149	44.0304
EUR	EUR	0.1659	0.4816	0.0337	0.0098	0.2359	0.2709	1.3996	1.426	0.0413	0.0393	0.0121	0.0113	2.2071	2.5926	3.4138	3.7136			1062577.0	1217311.0	continuous-1697-both_sexes	continuous-23122-both_sexes-irnt	0.1655	0.157	0.0171	0.0145	0.6563	0.0	0.0149	44.099
EUR	EUR	0.0038	-0.0071	0.0126	0.0042	0.2359	0.2305	1.3996	1.1413	0.0413	0.0226	0.0121	0.0071	2.2071	2.3868	3.4138	3.0677			1062577.0	1217311.0	continuous-1697-both_sexes	continuous-23123-both_sexes-irnt	0.1655	0.0683	0.0171	0.0109	0.0163	0.3703	0.0182	0.8959
EUR	EUR	0.0594	0.1505	0.0155	0.0047	0.2359	0.228	1.3996	1.2958	0.0413	0.0235	0.0121	0.0078	2.2071	2.4421	3.4138	3.2015			1062577.0	1217311.0	continuous-1697-both_sexes	continuous-23124-both_sexes-irnt	0.1655	0.1344	0.0171	0.0107	0.256	5.4776e-54	0.0165	15.4706
EUR	EUR	0.1637	0.4645	0.0323	0.0095	0.2359	0.2665	1.3996	1.4106	0.0413	0.037	0.0121	0.011	2.2071	2.5783	3.4138	3.6537			1062577.0	1217311.0	continuous-1697-both_sexes	continuous-23125-both_sexes-irnt	0.1655	0.1547	0.0171	0.0139	0.6529	0.0	0.0148	43.9878
EUR	EUR	0.1634	0.4669	0.0326	0.0095	0.2359	0.2673	1.3996	1.4147	0.0413	0.0374	0.0121	0.011	2.2071	2.5783	3.4138	3.6686			1062577.0	1217311.0	continuous-1697-both_sexes	continuous-23126-both_sexes-irnt	0.1655	0.1554	0.0171	0.014	0.651	0.0	0.0148	43.9211
EUR	EUR	0.0432	0.1032	0.014	0.0043	0.2359	0.2093	1.3996	1.2897	0.0413	0.0232	0.0121	0.0071	2.2071	2.3777	3.4138	3.0342			1062577.0	1217311.0	continuous-1697-both_sexes	continuous-23127-both_sexes-irnt	0.1655	0.1424	0.0171	0.0114	0.1943	1.2792e-27	0.0178	10.8905
EUR	EUR	0.1916	0.5665	0.0377	0.011	0.2359	0.2938	1.3996	1.4944	0.0413	0.0469	0.0121	0.0135	2.2071	2.6551	3.4138	3.9846			1062577.0	1217311.0	continuous-1697-both_sexes	continuous-23129-both_sexes-irnt	0.1655	0.1656	0.0171	0.0157	0.728	0.0	0.0127	57.5106
EUR	EUR	0.1917	0.5654	0.0377	0.011	0.2359	0.2933	1.3996	1.4949	0.0413	0.0468	0.0121	0.0135	2.2071	2.6599	3.4138	3.9802			1062577.0	1217311.0	continuous-1697-both_sexes	continuous-23130-both_sexes-irnt	0.1655	0.1661	0.0171	0.0157	0.7288	0.0	0.0126	57.6354
EUR	EUR	0.0105	0.0061	0.0085	0.0042	0.2359	0.0855	1.3996	1.0637	0.0413	0.0075	0.0121	0.0068	2.2071	1.2201	3.4138	1.2261			1062577.0	1217311.0	continuous-1697-both_sexes	continuous-2946-both_sexes-irnt	0.1655	0.2817	0.0171	0.0334	0.0737	0.0119	0.0293	2.5156
EUR	EUR	-0.0254	-0.0575	0.0129	0.0043	0.2358	0.1765	1.3996	1.2152	0.0413	0.0344	0.0121	0.0101	2.2071	1.8972	3.4138	2.7292			1062577.0	1217311.0	continuous-1697-both_sexes	continuous-30000-both_sexes-irnt	0.1655	0.1244	0.0171	0.0199	-0.1243	6.8621e-10	0.0201	-6.1692
EUR	EUR	-0.0018	-0.0029	0.0138	0.0043	0.2359	0.1841	1.3996	1.5448	0.0413	0.0627	0.0121	0.0148	2.2071	1.9798	3.4138	3.1457			1062577.0	1217311.0	continuous-1697-both_sexes	continuous-30010-both_sexes-irnt	0.1655	0.2539	0.0171	0.0292	-0.0084	0.6843	0.0207	-0.4065
EUR	EUR	-0.0064	0.0059	0.014	0.0038	0.2359	0.1266	1.3996	1.4251	0.0413	0.0574	0.0121	0.011	2.2071	1.7688	3.4138	2.5246			1062577.0	1217311.0	continuous-1697-both_sexes	continuous-30020-both_sexes-irnt	0.1655	0.2788	0.0171	0.0376	-0.0372	0.083	0.0214	-1.7335
EUR	EUR	-0.0055	0.009	0.0138	0.0039	0.2359	0.1221	1.3996	1.4219	0.0413	0.0582	0.0121	0.0113	2.2071	1.7609	3.4138	2.482			1062577.0	1217311.0	continuous-1697-both_sexes	continuous-30030-both_sexes-irnt	0.1655	0.2847	0.0171	0.0393	-0.0322	0.1529	0.0225	-1.4293
EUR	EUR	-0.0053	0.0189	0.0138	0.0043	0.2359	0.2048	1.3996	1.5667	0.0413	0.0989	0.0121	0.021	2.2071	1.8606	3.4138	3.3776			1062577.0	1217311.0	continuous-1697-both_sexes	continuous-30040-both_sexes-irnt	0.1655	0.2383	0.0171	0.0416	-0.0241	0.2205	0.0196	-1.2252
EUR	EUR	-0.006	0.0137	0.0132	0.0042	0.2359	0.1983	1.3996	1.5222	0.0413	0.1015	0.0121	0.0215	2.2071	1.7885	3.4138	3.2673			1062577.0	1217311.0	continuous-1697-both_sexes	continuous-30050-both_sexes-irnt	0.1655	0.2303	0.0171	0.0448	-0.0279	0.1539	0.0196	-1.4258
EUR	EUR	-0.0032	-0.0046	0.0091	0.0023	0.2359	0.0462	1.3996	1.1117	0.0413	0.0231	0.0121	0.0059	2.2071	1.2631	3.4138	1.4947			1062577.0	1217311.0	continuous-1697-both_sexes	continuous-30060-both_sexes-irnt	0.1655	0.2258	0.0171	0.0467	-0.0304	0.1722	0.0223	-1.3653
EUR	EUR	0.009	0.0204	0.0122	0.0037	0.2358	0.1778	1.3996	1.3377	0.0413	0.0629	0.0121	0.018	2.2071	1.6562	3.4138	2.9202			1062577.0	1217311.0	continuous-1697-both_sexes	continuous-30070-both_sexes-irnt	0.1655	0.1759	0.0171	0.0328	0.0439	0.0142	0.0179	2.4528
EUR	EUR	-0.0387	-0.0881	0.016	0.0051	0.2359	0.2433	1.3996	1.6186	0.0413	0.0554	0.0121	0.0184	2.2071	2.0598	3.4138	3.6872			1062577.0	1217311.0	continuous-1697-both_sexes	continuous-30080-both_sexes-irnt	0.1655	0.2302	0.0171	0.0206	-0.1614	1.4661e-17	0.0189	-8.5298
EUR	EUR	-0.0338	-0.0833	0.0148	0.0045	0.2358	0.1979	1.3996	1.5598	0.0413	0.0488	0.0121	0.0148	2.2071	1.9548	3.4137	3.1983			1062577.0	1217311.0	continuous-1697-both_sexes	continuous-30090-both_sexes-irnt	0.1655	0.2547	0.0171	0.0222	-0.1566	2.1901e-16	0.0191	-8.2112
EUR	EUR	0.0189	0.0275	0.0159	0.0053	0.2358	0.2846	1.3996	1.8927	0.0414	0.0919	0.0121	0.0303	2.2071	2.0471	3.4136	4.2794			1062577.0	1217311.0	continuous-1697-both_sexes	continuous-30100-both_sexes-irnt	0.1656	0.2722	0.0172	0.028	0.0728	0.0002	0.0196	3.7074
EUR	EUR	0.0134	0.0093	0.0149	0.0048	0.2358	0.195	1.3996	1.5229	0.0414	0.0764	0.0121	0.0238	2.2071	1.7491	3.4134	3.3367			1062577.0	1217311.0	continuous-1697-both_sexes	continuous-30110-both_sexes-irnt	0.1656	0.2238	0.0172	0.0327	0.0625	0.0034	0.0214	2.9255
EUR	EUR	-0.0201	-0.0364	0.0138	0.0045	0.2359	0.171	1.3996	1.3899	0.0413	0.0472	0.0121	0.0129	2.2071	1.8931	3.4138	2.8792			1062577.0	1217311.0	continuous-1697-both_sexes	continuous-30120-both_sexes-irnt	0.1655	0.2075	0.0171	0.0251	-0.1001	3.9747e-06	0.0217	-4.6127
EUR	EUR	-0.0141	-0.0281	0.0147	0.0044	0.2359	0.1592	1.3996	1.5898	0.0413	0.0859	0.0121	0.0176	2.2071	1.7885	3.4138	2.922			1062577.0	1217311.0	continuous-1697-both_sexes	continuous-30130-both_sexes-irnt	0.1655	0.3068	0.0171	0.0447	-0.0727	0.0009	0.0219	-3.3149
EUR	EUR	-0.0209	-0.0555	0.0122	0.0038	0.2358	0.1504	1.3996	1.2025	0.0413	0.0324	0.0121	0.0093	2.2071	1.7688	3.4136	2.495			1062577.0	1217311.0	continuous-1697-both_sexes	continuous-30140-both_sexes-irnt	0.1656	0.1354	0.0171	0.0216	-0.1107	2.3425e-08	0.0198	-5.5846
EUR	EUR	-0.0044	0.0177	0.0129	0.0039	0.236	0.1731	1.3992	1.3739	0.0409	0.0632	0.0121	0.0197	2.2071	1.7767	3.4146	2.9588			1062577.0	1217311.0	continuous-1697-both_sexes	continuous-30150-both_sexes-irnt	0.1653	0.1909	0.0169	0.0323	-0.022	0.25	0.0191	-1.1503
EUR	EUR	-0.0011	0.02	0.0122	0.0037	0.2359	0.1379	1.3996	1.3239	0.0413	0.0365	0.0121	0.0105	2.2071	1.7218	3.4138	2.5087			1062577.0	1217311.0	continuous-1697-both_sexes	continuous-30180-both_sexes-irnt	0.1655	0.2147	0.0171	0.0242	-0.0063	0.7615	0.0207	-0.3035
EUR	EUR	0.0044	0.0247	0.0142	0.004	0.2358	0.1385	1.3996	1.5487	0.0413	0.0908	0.0121	0.0168	2.2071	1.6601	3.4138	2.7132			1062577.0	1217311.0	continuous-1697-both_sexes	continuous-30190-both_sexes-irnt	0.1655	0.3203	0.0171	0.053	0.0244	0.2785	0.0225	1.0838
EUR	EUR	-0.001	-0.0289	0.012	0.0035	0.2359	0.1263	1.3996	1.3024	0.0413	0.0369	0.0121	0.0096	2.2071	1.6946	3.4138	2.4013			1062577.0	1217311.0	continuous-1697-both_sexes	continuous-30200-both_sexes-irnt	0.1655	0.2158	0.0171	0.0263	-0.006	0.7708	0.0206	-0.2914
EUR	EUR	0.0057	0.041	0.0132	0.0038	0.2359	0.1769	1.3996	1.3932	0.0413	0.0674	0.0121	0.021	2.2071	1.7452	3.4138	3.0218			1062577.0	1217311.0	continuous-1697-both_sexes	continuous-30210-both_sexes-irnt	0.1655	0.1945	0.0171	0.0334	0.0277	0.1422	0.0189	1.4676
EUR	EUR	-0.0094	-0.0167	0.012	0.0035	0.2359	0.1596	1.3995	1.4037	0.0413	0.0756	0.0121	0.0163	2.2071	1.8485	3.4138	2.8546			1062577.0	1217311.0	continuous-1697-both_sexes	continuous-30240-both_sexes-irnt	0.1655	0.2177	0.0171	0.0408	-0.0483	0.0076	0.0181	-2.6697
EUR	EUR	-0.0094	-0.0165	0.0122	0.0035	0.2359	0.1629	1.3995	1.4147	0.0413	0.0735	0.0121	0.016	2.2071	1.9013	3.4138	2.8952			1062577.0	1217311.0	continuous-1697-both_sexes	continuous-30250-both_sexes-irnt	0.1655	0.2188	0.0171	0.0388	-0.048	0.0064	0.0176	-2.7244
EUR	EUR	-0.0009	-0.0183	0.012	0.004	0.2359	0.1644	1.3995	1.403	0.0413	0.078	0.0121	0.017	2.2071	1.6259	3.4138	2.8376			1062577.0	1217311.0	continuous-1697-both_sexes	continuous-30260-both_sexes-irnt	0.1655	0.2193	0.0171	0.0425	-0.0046	0.823	0.0206	-0.2237
EUR	EUR	-0.0019	-0.0078	0.0128	0.004	0.2359	0.1657	1.3995	1.4617	0.0413	0.0746	0.0121	0.0158	2.2071	1.7648	3.4138	2.882			1062577.0	1217311.0	continuous-1697-both_sexes	continuous-30270-both_sexes-irnt	0.1655	0.2453	0.0171	0.0397	-0.0096	0.633	0.0202	-0.4775
EUR	EUR	-0.0016	-0.0199	0.0113	0.0033	0.2358	0.1125	1.3996	1.2937	0.0413	0.0542	0.0121	0.011	2.2071	1.6145	3.4138	2.2799			1062577.0	1217311.0	continuous-1697-both_sexes	continuous-30280-both_sexes-irnt	0.1655	0.2295	0.0171	0.0423	-0.0096	0.6326	0.0201	-0.4781
EUR	EUR	-0.0077	-0.0218	0.0125	0.0036	0.2358	0.1716	1.3995	1.4404	0.0413	0.0837	0.0121	0.0165	2.2071	1.9218	3.4138	3.0039			1062577.0	1217311.0	continuous-1697-both_sexes	continuous-30290-both_sexes-irnt	0.1655	0.2198	0.0171	0.0417	-0.0384	0.0334	0.018	-2.1267
EUR	EUR	-0.0079	-0.0219	0.0123	0.0037	0.2359	0.1729	1.3993	1.4452	0.0414	0.0828	0.0121	0.0164	2.2071	1.9507	3.4141	3.0209			1062577.0	1217311.0	continuous-1697-both_sexes	continuous-30300-both_sexes-irnt	0.1654	0.2203	0.0171	0.041	-0.0389	0.0302	0.018	-2.167
EUR	EUR	0.0196	0.0431	0.0099	0.0028	0.2359	0.0625	1.3996	1.069	0.0413	0.0106	0.0121	0.0029	2.2071	1.4709	3.4138	1.5845			1062577.0	1217311.0	continuous-1697-both_sexes	continuous-30510-both_sexes-irnt	0.1655	0.1181	0.0171	0.0181	0.1611	1.7501e-13	0.0219	7.3666
EUR	EUR	0.0181	0.0435	0.0087	0.0027	0.2359	0.0433	1.3996	1.023	0.0413	0.0102	0.0121	0.0023	2.2071	1.3238	3.4138	1.3848			1062577.0	1217311.0	continuous-1697-both_sexes	continuous-30520-both_sexes-irnt	0.1655	0.0598	0.0171	0.0266	0.1792	2.3583e-12	0.0256	7.0115
EUR	EUR	-0.0042	-0.0232	0.01	0.0029	0.2359	0.07	1.3996	1.0601	0.0413	0.0106	0.0121	0.0031	2.2071	1.5071	3.4138	1.6433			1062577.0	1217311.0	continuous-1697-both_sexes	continuous-30530-both_sexes-irnt	0.1655	0.0934	0.0171	0.0164	-0.0329	0.1488	0.0228	-1.4438
EUR	EUR	0.1173	0.33	0.024	0.0081	0.2359	0.2114	1.3996	1.1645	0.0413	0.0238	0.0121	0.0091	2.2071	2.1199	3.4138	2.8357			1062577.0	1217311.0	continuous-1697-both_sexes	continuous-3062-both_sexes-irnt	0.1655	0.0896	0.0171	0.0129	0.5252	4.1194e-212	0.0169	31.0828
EUR	EUR	0.0953	0.2762	0.0206	0.0068	0.2359	0.1917	1.3996	1.1329	0.0413	0.0196	0.0121	0.0076	2.2071	2.0344	3.4138	2.6456			1062577.0	1217311.0	continuous-1697-both_sexes	continuous-3063-both_sexes-irnt	0.1655	0.0808	0.0171	0.0119	0.4484	7.3186e-147	0.0174	25.8074
EUR	EUR	0.0448	0.1581	0.015	0.0042	0.2359	0.1023	1.3996	1.0876	0.0413	0.0145	0.0121	0.005	2.2071	1.6334	3.4138	1.9087			1062577.0	1217311.0	continuous-1697-both_sexes	continuous-3064-both_sexes-irnt	0.1655	0.0964	0.0171	0.0159	0.2885	8.4018e-46	0.0203	14.2061
EUR	EUR	0.1155	0.2342	0.0199	0.0081	0.2359	0.2909	1.3996	1.3257	0.0413	0.0278	0.0121	0.0169	2.2071	2.0344	3.4138	2.7326			1062577.0	1217311.0	continuous-1697-both_sexes	continuous-3143-both_sexes-irnt	0.1655	0.188	0.0171	0.0161	0.441	2.328e-112	0.0196	22.5256
EUR	EUR	0.0078	0.0269	0.013	0.0051	0.2359	0.2631	1.3995	1.2548	0.0413	0.0458	0.0121	0.0274	2.2071	1.7024	3.4138	2.6373			1062577.0	1217311.0	continuous-1697-both_sexes	continuous-3144-both_sexes-irnt	0.1655	0.1556	0.0171	0.028	0.0312	0.1256	0.0204	1.5318
EUR	EUR	-0.0124	-0.0116	0.013	0.0054	0.2359	0.2912	1.3995	1.3336	0.0413	0.0476	0.0121	0.0286	2.2071	1.7806	3.4138	2.8277			1062577.0	1217311.0	continuous-1697-both_sexes	continuous-3147-both_sexes-irnt	0.1655	0.1826	0.0171	0.026	-0.0475	0.0223	0.0208	-2.2854
EUR	EUR	-0.0123	-0.0101	0.013	0.0053	0.2359	0.2873	1.3995	1.3066	0.0413	0.0467	0.0121	0.0282	2.2071	1.7491	3.4138	2.7783			1062577.0	1217311.0	continuous-1697-both_sexes	continuous-3148-both_sexes-irnt	0.1655	0.1724	0.0171	0.0263	-0.0474	0.022	0.0207	-2.2904
EUR	EUR	0.001	-0.005	0.0077	0.002	0.2359	0.054	1.3996	1.0394	0.0413	0.0119	0.0121	0.0028	2.2071	1.4034	3.4138	1.4946			1062577.0	1217311.0	continuous-1697-both_sexes	continuous-399-both_sexes-irnt	0.1655	0.0797	0.0171	0.024	0.0085	0.6345	0.0179	0.4754
EUR	EUR	-0.0015	-0.0226	0.0093	0.0025	0.2359	0.0805	1.3996	1.1051	0.0413	0.0124	0.0121	0.0034	2.2071	1.607	3.4138	1.7784			1062577.0	1217311.0	continuous-1697-both_sexes	continuous-400-both_sexes-irnt	0.1655	0.135	0.0171	0.016	-0.0106	0.5684	0.0185	-0.5704
EUR	EUR	-0.0011	-0.0339	0.0099	0.0029	0.2359	0.0802	1.3996	1.1064	0.0413	0.0123	0.0121	0.003	2.2071	1.6221	3.4138	1.7882			1062577.0	1217311.0	continuous-1697-both_sexes	continuous-404-both_sexes-irnt	0.1655	0.135	0.0171	0.0156	-0.0082	0.6942	0.0208	-0.3932
EUR	EUR	-0.0065	-0.0071	0.01	0.0034	0.2359	0.1275	1.3996	1.2136	0.0413	0.0205	0.0121	0.0057	2.2071	1.8364	3.4138	2.2821			1062577.0	1217311.0	continuous-1697-both_sexes	continuous-4079-both_sexes-irnt	0.1655	0.1666	0.0171	0.016	-0.0374	0.0535	0.0194	-1.9309
EUR	EUR	-0.0131	-0.0375	0.0111	0.0036	0.2359	0.1349	1.3996	1.2273	0.0413	0.0202	0.0121	0.0057	2.2071	1.8728	3.4138	2.3555			1062577.0	1217311.0	continuous-1697-both_sexes	continuous-4080-both_sexes-irnt	0.1655	0.1677	0.0171	0.0149	-0.0734	0.0002	0.0198	-3.7076
EUR	EUR	0.0108	0.0111	0.0108	0.0056	0.2359	0.2706	1.3996	1.1234	0.0413	0.0302	0.0121	0.0337	2.2071	1.4387	3.4138	1.8847			1062577.0	1217311.0	continuous-1697-both_sexes	continuous-4101-both_sexes-irnt	0.1655	0.1395	0.0171	0.0341	0.0429	0.0552	0.0224	1.9172
EUR	EUR	-0.0101	-0.0107	0.0108	0.0057	0.2359	0.2859	1.3995	1.1486	0.0413	0.0281	0.0121	0.03	2.2071	1.4709	3.4138	1.9457			1062577.0	1217311.0	continuous-1697-both_sexes	continuous-4104-both_sexes-irnt	0.1655	0.1571	0.0171	0.0297	-0.0388	0.0801	0.0222	-1.7502
EUR	EUR	-0.0103	-0.0096	0.0108	0.0057	0.2359	0.2881	1.3995	1.1477	0.0413	0.0283	0.0121	0.0302	2.2071	1.4709	3.4138	1.951			1062577.0	1217311.0	continuous-1697-both_sexes	continuous-4105-both_sexes-irnt	0.1655	0.1553	0.0171	0.0298	-0.0394	0.0749	0.0221	-1.7809
EUR	EUR	-0.0101	-0.0107	0.0108	0.0057	0.2359	0.2859	1.3995	1.1486	0.0413	0.0281	0.0121	0.03	2.2071	1.4709	3.4138	1.9457			1062577.0	1217311.0	continuous-1697-both_sexes	continuous-4106-both_sexes-irnt	0.1655	0.1571	0.0171	0.0297	-0.0388	0.0802	0.0222	-1.7497
EUR	EUR	0.1136	0.1444	0.0161	0.0085	0.2359	0.2877	1.3996	1.1623	0.0413	0.0154	0.0121	0.0162	2.2071	1.6145	3.4138	1.9215			1062577.0	1217311.0	continuous-1697-both_sexes	continuous-4119-both_sexes-irnt	0.1655	0.1762	0.0171	0.0167	0.4362	1.99e-80	0.023	18.9919
EUR	EUR	-0.0094	-0.0125	0.0109	0.0058	0.2359	0.2918	1.3995	1.1552	0.0413	0.0294	0.0121	0.0315	2.2071	1.4781	3.4138	1.9798			1062577.0	1217311.0	continuous-1697-both_sexes	continuous-4123-both_sexes-irnt	0.1655	0.1584	0.0171	0.03	-0.0359	0.1051	0.0221	-1.6208
EUR	EUR	0.0006	0.0218	0.0082	0.0027	0.2359	0.0386	1.3996	1.0187	0.0413	0.0083	0.0121	0.0025	2.2071	1.207	3.4138	1.2332			1062577.0	1217311.0	continuous-1697-both_sexes	continuous-41235-both_sexes	0.1655	0.0801	0.0171	0.0358	0.0058	0.8384	0.0284	0.2039
EUR	EUR	-0.0091	-0.012	0.0108	0.0057	0.2359	0.2881	1.3995	1.1334	0.0413	0.0291	0.0121	0.0312	2.2071	1.453	3.4138	1.9484			1062577.0	1217311.0	continuous-1697-both_sexes	continuous-4124-both_sexes-irnt	0.1655	0.1407	0.0171	0.0306	-0.035	0.1132	0.0221	-1.5838
EUR	EUR	-0.0094	-0.0125	0.0109	0.0058	0.2359	0.2918	1.3995	1.1552	0.0413	0.0294	0.0121	0.0315	2.2071	1.4781	3.4138	1.9798			1062577.0	1217311.0	continuous-1697-both_sexes	continuous-4125-both_sexes-irnt	0.1655	0.1584	0.0171	0.03	-0.0359	0.105	0.0221	-1.6211
EUR	EUR	-0.0104	-0.006	0.0088	0.004	0.2359	0.1218	1.3996	1.0654	0.0413	0.0163	0.0121	0.013	2.2071	1.2664	3.4138	1.407			1062577.0	1217311.0	continuous-1697-both_sexes	continuous-4194-both_sexes-irnt	0.1655	0.1606	0.0171	0.0401	-0.0614	0.0101	0.0239	-2.5711
EUR	EUR	-0.0052	-0.0194	0.0082	0.0035	0.2359	0.0464	1.3996	1.0341	0.0413	0.0081	0.0121	0.005	2.2071	1.1459	3.4138	1.1652			1062577.0	1217311.0	continuous-1697-both_sexes	continuous-4195-both_sexes-irnt	0.1655	0.2067	0.0171	0.0491	-0.0496	0.145	0.0341	-1.4575
EUR	EUR	-0.0037	0.0001	0.0069	0.0028	0.2359	0.0214	1.3996	1.037	0.0413	0.0073	0.0121	0.0036	2.2071	1.0926	3.4138	1.0955			1062577.0	1217311.0	continuous-1697-both_sexes	continuous-4241-both_sexes-irnt	0.1655	0.3874	0.0171	0.0767	-0.0524	0.1745	0.0386	-1.3579
EUR	EUR	0.0571	0.1813	0.0179	0.0047	0.2359	0.1195	1.3996	1.1217	0.0413	0.0171	0.0121	0.0045	2.2071	1.8324	3.4138	2.1466			1062577.0	1217311.0	continuous-1697-both_sexes	continuous-46-both_sexes-irnt	0.1655	0.1061	0.0171	0.0149	0.3402	3.7742e-68	0.0195	17.4447
EUR	EUR	0.061	0.1938	0.0186	0.005	0.2359	0.1188	1.3996	1.1293	0.0413	0.0166	0.0121	0.0046	2.2071	1.8284	3.4138	2.1441			1062577.0	1217311.0	continuous-1697-both_sexes	continuous-47-both_sexes-irnt	0.1655	0.113	0.0171	0.0145	0.3646	1.4729e-72	0.0202	18.0155
EUR	EUR	0.0601	0.133	0.0145	0.0044	0.2359	0.2087	1.3996	1.1149	0.0413	0.0206	0.0121	0.0066	2.2071	2.2737	3.4138	2.8545			1062577.0	1217311.0	continuous-1697-both_sexes	continuous-48-both_sexes-irnt	0.1655	0.0619	0.0171	0.0111	0.2707	4.6821e-69	0.0154	17.5636
EUR	EUR	-0.0065	-0.0032	0.0071	0.0031	0.2359	0.0331	1.3996	1.0238	0.0413	0.0075	0.0121	0.0042	2.2071	1.1144	3.4138	1.1152			1062577.0	1217311.0	continuous-1697-both_sexes	continuous-4836-both_sexes	0.1655	0.2064	0.0171	0.0648	-0.0734	0.0355	0.0349	-2.1026
EUR	EUR	0.0929	0.2394	0.0198	0.006	0.2359	0.2173	1.3996	1.3373	0.0413	0.0258	0.0121	0.0081	2.2071	2.4421	3.4138	3.1652			1062577.0	1217311.0	continuous-1697-both_sexes	continuous-49-both_sexes-irnt	0.1655	0.1558	0.0171	0.0119	0.4104	1.6567e-132	0.0168	24.4953
EUR	EUR	0.3161	1.0023	0.0565	0.017	0.2349	0.5245	1.402	1.9723	0.0411	0.0902	0.012	0.0269	2.2071	3.315	3.4015	6.5727			1062577.0	1217311.0	continuous-1697-both_sexes	continuous-50-both_sexes-irnt	0.1674	0.1745	0.0171	0.0162	0.9005	0.0	0.006	149.7426
EUR	EUR	-0.0503	-0.0795	0.0158	0.0088	0.2359	0.314	1.3996	1.191	0.0413	0.0428	0.0121	0.0327	2.2071	1.4281	3.4138	1.7409			1062577.0	1217311.0	continuous-1697-both_sexes	continuous-5096-both_sexes-irnt	0.1655	0.2578	0.0171	0.0577	-0.1849	2.323e-11	0.0277	-6.6841
EUR	EUR	-0.0518	-0.0759	0.0147	0.009	0.2359	0.3311	1.3996	1.1743	0.0413	0.0342	0.0121	0.0313	2.2071	1.4069	3.4138	1.6758			1062577.0	1217311.0	continuous-1697-both_sexes	continuous-5097-both_sexes-irnt	0.1655	0.2578	0.0171	0.0506	-0.1855	2.2495e-11	0.0277	-6.6888
EUR	EUR	-0.0483	-0.0834	0.0162	0.0087	0.2357	0.3198	1.3998	1.2031	0.041	0.0438	0.0121	0.0328	2.2071	1.4494	3.4126	1.7632			1062577.0	1217311.0	continuous-1697-both_sexes	continuous-5099-both_sexes-irnt	0.1657	0.2661	0.017	0.0574	-0.1758	8.4039e-11	0.0271	-6.4932
EUR	EUR	0.1973	0.5969	0.0379	0.0116	0.2359	0.2492	1.3996	1.4724	0.0413	0.0485	0.0121	0.015	2.2071	2.3006	3.4138	3.6718			1062577.0	1217311.0	continuous-1697-both_sexes	continuous-51-both_sexes-irnt	0.1655	0.1768	0.0171	0.0181	0.8139	0.0	0.0098	83.3801
EUR	EUR	-0.0404	-0.0874	0.0153	0.0082	0.2359	0.3007	1.3996	1.2083	0.0413	0.0432	0.0121	0.0314	2.2071	1.4281	3.4138	1.7291			1062577.0	1217311.0	continuous-1697-both_sexes	continuous-5132-both_sexes-irnt	0.1655	0.2856	0.0171	0.0592	-0.1518	9.5048e-09	0.0264	-5.7393
EUR	EUR	-0.0454	-0.0846	0.0139	0.0085	0.2359	0.3219	1.3996	1.18	0.0413	0.0341	0.0121	0.0305	2.2071	1.3894	3.4138	1.6656			1062577.0	1217311.0	continuous-1697-both_sexes	continuous-5134-both_sexes-irnt	0.1655	0.2705	0.0171	0.0513	-0.1648	8.0824e-10	0.0268	-6.1433
EUR	EUR	-0.0432	-0.0809	0.0149	0.0081	0.2359	0.293	1.3996	1.1941	0.0413	0.0416	0.0121	0.0305	2.2071	1.4034	3.4138	1.7007			1062577.0	1217311.0	continuous-1697-both_sexes	continuous-5135-both_sexes-irnt	0.1655	0.277	0.0171	0.0594	-0.1645	5.9234e-10	0.0266	-6.1925
EUR	EUR	-0.0003	-0.0045	0.0083	0.0021	0.2359	0.0282	1.3996	1.027	0.0413	0.0087	0.0121	0.002	2.2071	1.2201	3.4138	1.2619			1062577.0	1217311.0	continuous-1697-both_sexes	continuous-699-both_sexes-irnt	0.1655	0.1032	0.0171	0.0332	-0.0035	0.8903	0.0256	-0.138
EUR	EUR	8.9793e-05	-0.0028	0.007	0.0018	0.2359	0.0116	1.3996	1.0371	0.0413	0.0071	0.0121	0.0015	2.2071	1.127	3.4138	1.135			1062577.0	1217311.0	continuous-1697-both_sexes	continuous-709-both_sexes	0.1655	0.275	0.0171	0.0523	0.0017	0.9596	0.0338	0.0507
EUR	EUR	0.0052	0.0141	0.0079	0.0021	0.2359	0.03	1.3996	1.0583	0.0413	0.008	0.0121	0.0018	2.2071	1.2697	3.4138	1.3061			1062577.0	1217311.0	continuous-1697-both_sexes	continuous-728-both_sexes	0.1655	0.1906	0.0171	0.026	0.0622	0.014	0.0253	2.458
EUR	EUR	0.017	0.0668	0.0103	0.0034	0.2359	0.0836	1.3996	1.1621	0.0413	0.0127	0.0121	0.004	2.2071	1.6259	3.4138	1.7792			1062577.0	1217311.0	continuous-1697-both_sexes	continuous-738-both_sexes	0.1655	0.208	0.0171	0.0163	0.1209	7.9707e-08	0.0225	5.3678
EUR	EUR	-0.0124	-0.0116	0.013	0.0054	0.2359	0.2912	1.3995	1.3337	0.0413	0.0476	0.0121	0.0286	2.2071	1.7806	3.4138	2.8277			1062577.0	1217311.0	continuous-1697-both_sexes	continuous-78-both_sexes-irnt	0.1655	0.1826	0.0171	0.026	-0.0475	0.0223	0.0208	-2.2851
EUR	EUR	-0.0014	-0.0151	0.0089	0.0023	0.2359	0.04	1.3996	1.0392	0.0413	0.0085	0.0121	0.0021	2.2071	1.3135	3.4138	1.3708			1062577.0	1217311.0	continuous-1697-both_sexes	continuous-864-both_sexes	0.1655	0.1057	0.0171	0.0229	-0.0142	0.558	0.0242	-0.5858
EUR	EUR	0.0114	0.041	0.0109	0.0027	0.2359	0.0804	1.3996	1.0619	0.0413	0.0108	0.0121	0.003	2.2071	1.5771	3.4138	1.739			1062577.0	1217311.0	continuous-1697-both_sexes	continuous-924-both_sexes	0.1655	0.0837	0.0171	0.0146	0.0828	2.4297e-05	0.0196	4.2212
EUR	EUR	-0.0018	0.006	0.0097	0.0024	0.2359	0.0338	1.3996	1.062	0.0413	0.0085	0.0121	0.0021	2.2071	1.2966	3.4138	1.3504			1062577.0	1217311.0	continuous-1697-both_sexes	continuous-943-both_sexes	0.1655	0.1768	0.0171	0.0243	-0.0202	0.4452	0.0265	-0.7635
EUR	EUR	-0.0063	0.0069	0.0122	0.0035	0.2359	0.1373	1.3996	1.443	0.0413	0.0565	0.0121	0.0112	2.2071	1.7413	3.4138	2.5138			1062577.0	1217311.0	continuous-1697-both_sexes	continuous-AG-both_sexes-irnt	0.1655	0.2927	0.0171	0.0373	-0.0353	0.0702	0.0195	-1.8104
EUR	EUR	-0.0075	-0.0114	0.0107	0.0038	0.2359	0.1786	1.3996	1.312	0.0413	0.0276	0.0121	0.0078	2.2071	2.1026	3.4138	2.8151			1062577.0	1217311.0	continuous-1697-both_sexes	continuous-DBP-both_sexes-auto_medadj_irnt	0.1655	0.1719	0.0171	0.0152	-0.0366	0.0482	0.0185	-1.976
EUR	EUR	-0.0074	-0.0119	0.0106	0.0038	0.2359	0.1764	1.3996	1.3091	0.0413	0.0275	0.0121	0.0077	2.2071	2.0855	3.4138	2.793			1062577.0	1217311.0	continuous-1697-both_sexes	continuous-DBP-both_sexes-auto_medadj_raw	0.1655	0.1724	0.0171	0.0153	-0.0364	0.0511	0.0187	-1.9505
EUR	EUR	-0.0063	-0.0068	0.0105	0.0034	0.2359	0.1285	1.3996	1.2376	0.0413	0.0214	0.0121	0.0057	2.2071	1.9013	3.4138	2.3794			1062577.0	1217311.0	continuous-1697-both_sexes	continuous-DBP-both_sexes-combined_irnt	0.1655	0.1722	0.0171	0.0155	-0.0363	0.0635	0.0196	-1.8557
EUR	EUR	-0.0073	-0.0122	0.0112	0.0038	0.2359	0.179	1.3996	1.3297	0.0413	0.0288	0.0121	0.0077	2.2071	2.1633	3.4138	2.9252			1062577.0	1217311.0	continuous-1697-both_sexes	continuous-DBP-both_sexes-combined_medadj_irnt	0.1655	0.1712	0.0171	0.0149	-0.0355	0.0574	0.0187	-1.9002
EUR	EUR	-0.0072	-0.0126	0.0112	0.0038	0.2359	0.1771	1.3996	1.3255	0.0413	0.0286	0.0121	0.0077	2.2071	2.1502	3.4138	2.9029			1062577.0	1217311.0	continuous-1697-both_sexes	continuous-DBP-both_sexes-combined_medadj_raw	0.1655	0.171	0.0171	0.015	-0.0354	0.0595	0.0188	-1.8846
EUR	EUR	-0.0064	-0.0067	0.0104	0.0034	0.2359	0.127	1.3996	1.234	0.0413	0.0213	0.0121	0.0056	2.2071	1.8891	3.4138	2.361			1062577.0	1217311.0	continuous-1697-both_sexes	continuous-DBP-both_sexes-combined_raw	0.1655	0.1719	0.0171	0.0156	-0.0372	0.059	0.0197	-1.8882
EUR	EUR	-0.0259	-0.0443	0.0151	0.0045	0.2359	0.1424	1.3995	1.4106	0.0413	0.1012	0.0121	0.0199	2.2071	1.6601	3.4138	2.6361			1062577.0	1217311.0	continuous-1697-both_sexes	continuous-LDLC-both_sexes-medadj_irnt	0.1655	0.251	0.0171	0.0618	-0.1411	3.3175e-10	0.0225	-6.2832
EUR	EUR	-0.0258	-0.0435	0.0148	0.0045	0.2359	0.1367	1.3995	1.4144	0.0413	0.1173	0.0121	0.0204	2.2071	1.6448	3.4138	2.5953			1062577.0	1217311.0	continuous-1697-both_sexes	continuous-LDLC-both_sexes-medadj_raw	0.1655	0.2598	0.0171	0.0735	-0.1439	4.9034e-10	0.0231	-6.2222
EUR	EUR	-0.0104	-0.0229	0.0099	0.0033	0.2359	0.1255	1.3996	1.2134	0.0413	0.019	0.0121	0.0057	2.2071	1.8204	3.4138	2.2723			1062577.0	1217311.0	continuous-1697-both_sexes	continuous-MAP-both_sexes-auto_irnt	0.1655	0.1677	0.0171	0.0149	-0.0606	0.0015	0.0191	-3.1821
EUR	EUR	-0.011	-0.0256	0.0107	0.0038	0.2359	0.1804	1.3996	1.3156	0.0413	0.0271	0.0121	0.008	2.2071	2.1026	3.4138	2.8367			1062577.0	1217311.0	continuous-1697-both_sexes	continuous-MAP-both_sexes-auto_medadj_irnt	0.1655	0.1718	0.0171	0.0147	-0.0533	0.0037	0.0184	-2.8988
EUR	EUR	-0.011	-0.0272	0.0105	0.0038	0.2359	0.177	1.3996	1.3114	0.0413	0.0269	0.0121	0.0079	2.2071	2.0769	3.4138	2.8034			1062577.0	1217311.0	continuous-1697-both_sexes	continuous-MAP-both_sexes-auto_medadj_raw	0.1655	0.1727	0.0171	0.0149	-0.0536	0.0039	0.0186	-2.8894
EUR	EUR	-0.0106	-0.0237	0.0098	0.0033	0.2359	0.122	1.3996	1.207	0.0413	0.0186	0.0121	0.0056	2.2071	1.8005	3.4138	2.2354			1062577.0	1217311.0	continuous-1697-both_sexes	continuous-MAP-both_sexes-auto_raw	0.1655	0.1675	0.0171	0.0151	-0.0622	0.0012	0.0193	-3.2312
EUR	EUR	-0.0103	-0.0235	0.0102	0.0033	0.2359	0.1255	1.3996	1.2216	0.0413	0.02	0.0121	0.0056	2.2071	1.8687	3.4138	2.3436			1062577.0	1217311.0	continuous-1697-both_sexes	continuous-MAP-both_sexes-combined_irnt	0.1655	0.1649	0.0171	0.0148	-0.0601	0.0018	0.0192	-3.128
EUR	EUR	-0.011	-0.0275	0.0113	0.0039	0.2359	0.1862	1.3996	1.3649	0.0413	0.0293	0.0121	0.0082	2.2071	2.2203	3.4138	3.0253			1062577.0	1217311.0	continuous-1697-both_sexes	continuous-MAP-both_sexes-combined_medadj_irnt	0.1655	0.1802	0.0171	0.0144	-0.0527	0.0045	0.0186	-2.8405
EUR	EUR	-0.011	-0.029	0.0112	0.0039	0.2359	0.1827	1.3996	1.3592	0.0413	0.029	0.0121	0.0081	2.2071	2.1939	3.4138	2.9887			1062577.0	1217311.0	continuous-1697-both_sexes	continuous-MAP-both_sexes-combined_medadj_raw	0.1655	0.1806	0.0171	0.0146	-0.0531	0.0045	0.0187	-2.8393
EUR	EUR	-0.0105	-0.0241	0.0101	0.0033	0.2359	0.1223	1.3996	1.2157	0.0413	0.0196	0.0121	0.0055	2.2071	1.8485	3.4138	2.3079			1062577.0	1217311.0	continuous-1697-both_sexes	continuous-MAP-both_sexes-combined_raw	0.1655	0.1649	0.0171	0.015	-0.0619	0.0014	0.0194	-3.188
EUR	EUR	-0.0094	-0.0065	0.0088	0.007	0.2358	0.1822	1.3996	1.0169	0.0413	0.0065	0.0121	0.0164	2.2071	1.1364	3.4138	1.1503			1062577.0	1217311.0	continuous-1697-both_sexes	continuous-MAP-both_sexes-manual_medadj_raw	0.1655	0.1124	0.0171	0.043	-0.0452	0.1791	0.0337	-1.3436
EUR	EUR	-0.0095	-0.0037	0.0085	0.0064	0.2358	0.127	1.3996	1.0158	0.0413	0.0068	0.0121	0.0152	2.2071	1.0988	3.4138	1.1096			1062577.0	1217311.0	continuous-1697-both_sexes	continuous-MAP-both_sexes-manual_raw	0.1655	0.1444	0.0171	0.0621	-0.0552	0.1365	0.0371	-1.489
EUR	EUR	0.0013	0.0115	0.0102	0.0027	0.2359	0.0784	1.3996	1.0631	0.0413	0.0108	0.0121	0.0029	2.2071	1.5733	3.4138	1.7198			1062577.0	1217311.0	continuous-1697-both_sexes	continuous-MCP-both_sexes-irnt	0.1655	0.0877	0.0171	0.0151	0.0094	0.6321	0.0197	0.4788
EUR	EUR	-0.0004	-0.0171	0.012	0.0036	0.2359	0.1375	1.3996	1.466	0.0413	0.0636	0.0121	0.0112	2.2071	1.753	3.4138	2.5477			1062577.0	1217311.0	continuous-1697-both_sexes	continuous-NAP-both_sexes-irnt	0.1655	0.3011	0.0171	0.0411	-0.0022	0.9105	0.0198	-0.1124
EUR	EUR	-0.013	-0.0491	0.0132	0.0042	0.2359	0.1529	1.3996	1.2321	0.0413	0.0256	0.0121	0.0069	2.2071	1.8606	3.4138	2.474			1062577.0	1217311.0	continuous-1697-both_sexes	continuous-PP-both_sexes-auto_irnt	0.1655	0.1575	0.0171	0.0174	-0.0684	0.0015	0.0215	-3.1786
EUR	EUR	-0.0136	-0.049	0.0132	0.0043	0.2359	0.1683	1.3996	1.2565	0.0413	0.027	0.0121	0.0072	2.2071	1.9383	3.4138	2.6156			1062577.0	1217311.0	continuous-1697-both_sexes	continuous-PP-both_sexes-auto_medadj_irnt	0.1655	0.1587	0.0171	0.0167	-0.0683	0.0012	0.0211	-3.2397
EUR	EUR	-0.0137	-0.0505	0.0131	0.0042	0.2359	0.1486	1.3996	1.2254	0.0413	0.0255	0.0121	0.0068	2.2071	1.8284	3.4138	2.4331			1062577.0	1217311.0	continuous-1697-both_sexes	continuous-PP-both_sexes-auto_raw	0.1655	0.1573	0.0171	0.0178	-0.0729	0.0008	0.0218	-3.3477
EUR	EUR	-0.0135	-0.0511	0.0133	0.0042	0.2363	0.1516	1.3954	1.2509	0.0401	0.0271	0.0121	0.0069	2.2071	1.8972	3.4127	2.5552			1062577.0	1217311.0	continuous-1697-both_sexes	continuous-PP-both_sexes-combined_irnt	0.1639	0.1613	0.0166	0.0174	-0.0711	0.001	0.0216	-3.2879
EUR	EUR	-0.014	-0.0524	0.0134	0.0043	0.2359	0.1718	1.3996	1.3054	0.0413	0.0291	0.0121	0.0074	2.2071	2.0302	3.4138	2.773			1062577.0	1217311.0	continuous-1697-both_sexes	continuous-PP-both_sexes-combined_medadj_irnt	0.1655	0.1723	0.0171	0.0164	-0.0695	0.001	0.0211	-3.2946
EUR	EUR	-0.0145	-0.054	0.0133	0.0043	0.2359	0.1661	1.3996	1.2963	0.0413	0.0288	0.0121	0.0072	2.2071	1.984	3.4138	2.7182			1062577.0	1217311.0	continuous-1697-both_sexes	continuous-PP-both_sexes-combined_medadj_raw	0.1655	0.1724	0.0171	0.0168	-0.0734	0.0006	0.0215	-3.4158
EUR	EUR	-0.014	-0.0524	0.0132	0.0042	0.2359	0.148	1.3996	1.243	0.0413	0.0266	0.0121	0.0067	2.2071	1.8647	3.4138	2.5166			1062577.0	1217311.0	continuous-1697-both_sexes	continuous-PP-both_sexes-combined_raw	0.1655	0.1602	0.0171	0.0175	-0.0751	0.0006	0.0219	-3.4343
EUR	EUR	-0.0172	-0.0132	0.0081	0.0071	0.2358	0.1341	1.3996	1.0304	0.0413	0.0076	0.0121	0.0168	2.2071	1.1207	3.4138	1.1284			1062577.0	1217311.0	continuous-1697-both_sexes	continuous-PP-both_sexes-manual_raw	0.1655	0.2368	0.0171	0.0592	-0.0967	0.0139	0.0393	-2.4587
EUR	EUR	-0.0136	-0.0388	0.0116	0.004	0.2359	0.1809	1.3996	1.3123	0.0413	0.0269	0.0121	0.0076	2.2071	2.094	3.4138	2.8211			1062577.0	1217311.0	continuous-1697-both_sexes	continuous-SBP-both_sexes-auto_medadj_irnt	0.1655	0.1715	0.0171	0.0147	-0.0657	0.0006	0.0191	-3.4458
EUR	EUR	-0.0137	-0.0414	0.0114	0.0039	0.2359	0.1744	1.3996	1.3042	0.0413	0.0264	0.0121	0.0074	2.2071	2.0556	3.4138	2.7591			1062577.0	1217311.0	continuous-1697-both_sexes	continuous-SBP-both_sexes-auto_medadj_raw	0.1655	0.1729	0.0171	0.015	-0.0676	0.0005	0.0193	-3.4962
EUR	EUR	-0.0132	-0.0389	0.0113	0.0036	0.2359	0.1356	1.3996	1.2423	0.0413	0.0213	0.0121	0.0057	2.2071	1.93	3.4138	2.4429			1062577.0	1217311.0	continuous-1697-both_sexes	continuous-SBP-both_sexes-combined_irnt	0.1655	0.1679	0.0171	0.0148	-0.074	0.0002	0.0199	-3.7145
EUR	EUR	-0.0138	-0.0415	0.0121	0.0041	0.2359	0.1867	1.3996	1.3621	0.0413	0.0291	0.0121	0.0078	2.2071	2.2159	3.4138	3.0088			1062577.0	1217311.0	continuous-1697-both_sexes	continuous-SBP-both_sexes-combined_medadj_irnt	0.1655	0.1803	0.0171	0.0145	-0.0657	0.0006	0.0192	-3.4211
EUR	EUR	-0.014	-0.0441	0.0119	0.0041	0.2359	0.18	1.3996	1.352	0.0413	0.0285	0.0121	0.0076	2.2071	2.1764	3.4138	2.9397			1062577.0	1217311.0	continuous-1697-both_sexes	continuous-SBP-both_sexes-combined_medadj_raw	0.1655	0.1815	0.0171	0.0147	-0.0678	0.0005	0.0195	-3.4816
EUR	EUR	-0.0136	-0.0408	0.0112	0.0036	0.2359	0.1298	1.3996	1.2321	0.0413	0.0206	0.0121	0.0055	2.2071	1.8891	3.4138	2.3798			1062577.0	1217311.0	continuous-1697-both_sexes	continuous-SBP-both_sexes-combined_raw	0.1655	0.1682	0.0171	0.0149	-0.0779	0.0001	0.0203	-3.846
EUR	EUR	-0.0137	-0.011	0.0084	0.007	0.2358	0.1767	1.3996	1.0193	0.0413	0.0068	0.0121	0.0167	2.2071	1.1333	3.4138	1.1484			1062577.0	1217311.0	continuous-1697-both_sexes	continuous-SBP-both_sexes-manual_medadj_raw	0.1655	0.1303	0.0171	0.046	-0.067	0.0479	0.0339	-1.9779
EUR	EUR	-0.0023	0.0345	0.009	0.0025	0.2359	0.1026	1.3996	1.0671	0.0413	0.0126	0.0121	0.0039	2.2071	1.6908	3.4138	1.9451			1062577.0	1217311.0	continuous-1697-both_sexes	continuous-Smoking-both_sexes-Ever_Never	0.1655	0.071	0.0171	0.0133	-0.0151	0.3472	0.016	-0.9401
EUR	EUR	-0.0206	-0.0067	0.0142	0.0044	0.2359	0.1823	1.3996	1.3367	0.0413	0.0551	0.0121	0.0144	2.2071	1.9218	3.4138	2.9821			1062577.0	1217311.0	continuous-1697-both_sexes	continuous-eGFR-both_sexes-irnt	0.1655	0.1699	0.0171	0.0278	-0.0994	1.5149e-06	0.0207	-4.8093
EUR	EUR	-0.029	-0.0313	0.0152	0.0046	0.2359	0.2156	1.3995	1.4561	0.0414	0.0674	0.0121	0.0169	2.2071	2.1112	3.4139	3.3562			1062577.0	1217311.0	continuous-1697-both_sexes	continuous-eGFRcreacys-both_sexes-irnt	0.1655	0.1936	0.0171	0.0286	-0.1287	1.4362e-11	0.0191	-6.7542
EUR	EUR	-0.0281	-0.0454	0.0125	0.0039	0.2359	0.2155	1.3995	1.212	0.0415	0.044	0.0121	0.0215	2.2071	2.0812	3.414	3.0164			1062577.0	1217311.0	continuous-1697-both_sexes	continuous-eGFRcys-both_sexes-irnt	0.1655	0.1051	0.0172	0.0218	-0.1247	2.7139e-13	0.0171	-7.3079
EUR	EUR	0.0041	-0.0022	0.011	0.0035	0.2359	0.1565	1.3996	1.1392	0.0413	0.0214	0.0121	0.0055	2.2071	2.0133	3.4138	2.4494			1062577.0	1217311.0	continuous-1697-both_sexes	continuous-whr-both_sexes-irnt	0.1655	0.096	0.0171	0.0148	0.0215	0.2421	0.0184	1.1697
EUR	EUR	0.0014	0.0009	0.0097	0.0024	0.2359	0.0398	1.3996	1.0591	0.0413	0.0111	0.0121	0.0024	2.2071	1.2899	3.4138	1.3995			1062577.0	1217311.0	continuous-1697-both_sexes	icd10-E11-both_sexes	0.1655	0.148	0.0171	0.0278	0.0149	0.5418	0.0244	0.6101
EUR	EUR	0.0053	0.0053	0.0078	0.0021	0.2359	0.0289	1.3996	1.0126	0.0413	0.0084	0.0121	0.0018	2.2071	1.2267	3.4138	1.2648			1062577.0	1217311.0	continuous-1697-both_sexes	icd10-E66-both_sexes	0.1655	0.0474	0.0171	0.0316	0.0638	0.0112	0.0251	2.537
EUR	EUR	-0.0093	-0.0112	0.0092	0.0023	0.2359	0.0329	1.3996	1.0273	0.0413	0.0125	0.0121	0.0025	2.2071	1.2398	3.4138	1.3082			1062577.0	1217311.0	continuous-1697-both_sexes	icd10-E78-both_sexes	0.1655	0.0887	0.0171	0.0405	-0.1051	3.7008e-05	0.0255	-4.1254
EUR	EUR	-0.0064	0.006	0.007	0.0017	0.2359	0.0189	1.3996	1.0086	0.0413	0.0072	0.0121	0.0015	2.2071	1.1491	3.4138	1.1729			1062577.0	1217311.0	continuous-1697-both_sexes	icd10-F17-both_sexes	0.1655	0.0497	0.0171	0.0417	-0.0957	0.0002	0.0261	-3.6681
EUR	EUR	-0.0009	0.0094	0.0078	0.0017	0.2359	0.016	1.3996	0.9938	0.0413	0.0068	0.0121	0.0014	2.2071	1.1175	3.4138	1.1278		Ratio < 0, possibly indicating GC correction	1062577.0	1217311.0	continuous-1697-both_sexes	icd10-F32-both_sexes	0.1655		0.0171		-0.0141	0.6211	0.0285	-0.4943
EUR	EUR	0.0018	0.0042	0.0069	0.0018	0.2359	0.0102	1.3996	1.0009	0.0413	0.0071	0.0121	0.0013	2.2071	1.0772	3.4138	1.0882			1062577.0	1217311.0	continuous-1697-both_sexes	icd10-G47-both_sexes	0.1655	0.0097	0.0171	0.0804	0.0373	0.3177	0.0373	0.9991
EUR	EUR	-0.007	-0.0221	0.0082	0.0021	0.2359	0.0258	1.3996	1.0247	0.0413	0.008	0.0121	0.0019	2.2071	1.2038	3.4138	1.2418			1062577.0	1217311.0	continuous-1697-both_sexes	icd10-I20-both_sexes	0.1655	0.102	0.0171	0.033	-0.0895	0.0005	0.0257	-3.4818
EUR	EUR	-0.0087	-0.0044	0.0084	0.0023	0.2359	0.0357	1.3996	1.0192	0.0413	0.0102	0.012	0.0026	2.2071	1.2398	3.413	1.3243			1062577.0	1217311.0	continuous-1697-both_sexes	icd10-I25-both_sexes	0.1656	0.0591	0.0171	0.0315	-0.0949	0.0001	0.0245	-3.8709
EUR	EUR	0.0178	0.0349	0.0091	0.0023	0.2359	0.0219	1.3996	1.0334	0.0413	0.0146	0.0121	0.0022	2.2071	1.1651	3.4138	1.227			1062577.0	1217311.0	continuous-1697-both_sexes	icd10-I83-both_sexes	0.1655	0.147	0.0171	0.0644	0.248	2.5834e-15	0.0314	7.9095
EUR	EUR	0.006	-0.0057	0.0077	0.0018	0.2359	0.0091	1.3996	1.0076	0.0413	0.0086	0.0121	0.0017	2.2071	1.0557	3.4138	1.0856			1062577.0	1217311.0	continuous-1697-both_sexes	icd10-J33-both_sexes	0.1655	0.0885	0.0171	0.101	0.1307	0.0021	0.0424	3.0789
EUR	EUR	-0.0029	-0.0059	0.0087	0.0021	0.2359	0.018	1.3996	1.0116	0.0413	0.009	0.0121	0.002	2.2071	1.1428	3.4138	1.1676			1062577.0	1217311.0	continuous-1697-both_sexes	icd10-J44-both_sexes	0.1655	0.0691	0.0171	0.0537	-0.0443	0.1642	0.0319	-1.3912
EUR	EUR	-0.0029	-0.0104	0.0089	0.0022	0.2359	0.0333	1.3996	1.0265	0.0413	0.0119	0.0121	0.0029	2.2071	1.2168	3.4138	1.316			1062577.0	1217311.0	continuous-1697-both_sexes	icd10-J45-both_sexes	0.1655	0.0838	0.0171	0.0378	-0.0323	0.2038	0.0254	-1.2707
EUR	EUR	-0.003	-0.0115	0.0087	0.002	0.2359	0.018	1.3996	1.0166	0.0413	0.0078	0.0121	0.0015	2.2071	1.1587	3.4138	1.1702			1062577.0	1217311.0	continuous-1697-both_sexes	icd10-K21-both_sexes	0.1655	0.0978	0.0171	0.046	-0.0458	0.1265	0.03	-1.5279
EUR	EUR	-0.0017	-0.0163	0.0081	0.0018	0.2359	0.0099	1.3996	1.0175	0.0413	0.0079	0.0121	0.0013	2.2071	1.0895	3.4138	1.1033			1062577.0	1217311.0	continuous-1697-both_sexes	icd10-K22-both_sexes	0.1655	0.1697	0.0171	0.0764	-0.036	0.3419	0.0378	-0.9503
EUR	EUR	-0.0081	0.0015	0.0076	0.0019	0.2359	0.0161	1.3996	1.0127	0.0413	0.0072	0.0121	0.0015	2.2071	1.1396	3.4138	1.1514			1062577.0	1217311.0	continuous-1697-both_sexes	icd10-K29-both_sexes	0.1655	0.0837	0.0171	0.0478	-0.1319	7.315e-06	0.0294	-4.4843
EUR	EUR	0.0009	0.0034	0.0092	0.0026	0.2362	0.0222	1.3994	1.0081	0.0416	0.0086	0.0121	0.0025	2.2071	1.1396	3.4162	1.1959			1062577.0	1217311.0	continuous-1697-both_sexes	icd10-K40-both_sexes	0.1653	0.0412	0.0172	0.0438	0.0125	0.729	0.0362	0.3465
EUR	EUR	-0.008	0.0016	0.0089	0.0024	0.2359	0.0255	1.3996	1.0258	0.0413	0.0083	0.0121	0.0016	2.2071	1.2103	3.4138	1.2424			1062577.0	1217311.0	continuous-1697-both_sexes	icd10-K44-both_sexes	0.1655	0.1063	0.0171	0.0341	-0.1035	0.0005	0.0298	-3.47
EUR	EUR	-0.0001	-0.0169	0.0079	0.0019	0.2359	0.0086	1.3996	1.0022	0.0413	0.0064	0.0121	0.0013	2.2071	1.0679	3.4138	1.0756			1062577.0	1217311.0	continuous-1697-both_sexes	icd10-K52-both_sexes	0.1655	0.0287	0.0171	0.0841	-0.0028	0.947	0.0415	-0.0665
EUR	EUR	-0.0022	-0.0016	0.0087	0.0022	0.2359	0.0372	1.3996	1.0163	0.0413	0.0116	0.0121	0.0023	2.2071	1.2464	3.4138	1.3374			1062577.0	1217311.0	continuous-1697-both_sexes	icd10-K57-both_sexes	0.1655	0.0482	0.0171	0.0345	-0.0232	0.3302	0.0238	-0.9737
EUR	EUR	0.003	0.0003	0.0085	0.002	0.2359	0.0172	1.3995	1.0211	0.0411	0.0097	0.0121	0.0019	2.2071	1.1333	3.4145	1.1691			1062577.0	1217311.0	continuous-1697-both_sexes	icd10-K80-both_sexes	0.1654	0.1248	0.017	0.0572	0.0465	0.1654	0.0335	1.3871
EUR	EUR	0.0051	0.0364	0.0088	0.0022	0.2359	0.0207	1.3996	1.0213	0.0413	0.0094	0.0121	0.002	2.2071	1.1587	3.4138	1.2025			1062577.0	1217311.0	continuous-1697-both_sexes	icd10-M16-both_sexes	0.1655	0.1051	0.0171	0.0462	0.0727	0.0242	0.0323	2.254
EUR	EUR	0.0027	0.0443	0.0099	0.0025	0.2359	0.0285	1.3991	1.0249	0.0416	0.0085	0.0122	0.0019	2.2071	1.2234	3.4142	1.271			1062577.0	1217311.0	continuous-1697-both_sexes	icd10-M17-both_sexes	0.1653	0.0919	0.0172	0.0313	0.0331	0.2884	0.0312	1.0615
EUR	EUR	0.0015	0.022	0.0077	0.0018	0.2359	0.0087	1.3996	1.0119	0.0413	0.0068	0.0121	0.0012	2.2071	1.0802	3.4138	1.086			1062577.0	1217311.0	continuous-1697-both_sexes	icd10-M51-both_sexes	0.1655	0.1387	0.0171	0.0793	0.0341	0.3872	0.0395	0.8648
EUR	EUR	-0.0016	-0.0193	0.0077	0.0018	0.2359	0.0132	1.3996	0.9981	0.0413	0.0078	0.0121	0.0014	2.2071	1.1082	3.4138	1.112		Ratio < 0, possibly indicating GC correction	1062577.0	1217311.0	continuous-1697-both_sexes	icd10-M75-both_sexes	0.1655		0.0171		-0.0287	0.3832	0.0329	-0.872
EUR	EUR	-0.0024	-0.0002	0.007	0.0016	0.2359	0.0121	1.3996	1.0048	0.0413	0.0072	0.0121	0.0013	2.2071	1.0988	3.4138	1.1067			1062577.0	1217311.0	continuous-1697-both_sexes	icd10-N20-both_sexes	0.1655	0.0452	0.0171	0.0679	-0.0442	0.1504	0.0307	-1.4381
EUR	EUR	-0.0007	0.0151	0.0084	0.0021	0.2359	0.0141	1.3996	1.018	0.0413	0.0077	0.0121	0.0014	2.2071	1.1113	3.4138	1.1388			1062577.0	1217311.0	continuous-1697-both_sexes	icd10-N81-both_sexes	0.1655	0.1297	0.0171	0.0558	-0.0119	0.7443	0.0365	-0.3261
EUR	EUR	-0.0032	0.0079	0.0076	0.0019	0.2359	0.022	1.3996	1.0141	0.0413	0.0071	0.0121	0.0015	2.2071	1.1843	3.4138	1.2029			1062577.0	1217311.0	continuous-1697-both_sexes	icd10-R07-both_sexes	0.1655	0.0695	0.0171	0.035	-0.0447	0.0838	0.0258	-1.7291
EUR	EUR	-0.0016	-0.0109	0.0071	0.0019	0.2359	0.0164	1.3995	1.0179	0.0417	0.0077	0.0122	0.0015	2.2071	1.1364	3.4119	1.1571			1062577.0	1217311.0	continuous-1697-both_sexes	icd10-R10-both_sexes	0.1656	0.1139	0.0173	0.0493	-0.0255	0.4059	0.0307	-0.8311
EUR	EUR	-0.0003	-0.0054	0.008	0.0017	0.2359	0.0053	1.3996	1.0086	0.0413	0.0066	0.0121	0.0012	2.2071	1.0466	3.4138	1.0539			1062577.0	1217311.0	continuous-1697-both_sexes	icd10-R19-both_sexes	0.1655	0.1597	0.0171	0.1232	-0.008	0.8655	0.0471	-0.1694
EUR	EUR	-0.0025	0.0003	0.0074	0.0018	0.2359	0.0132	1.3996	1.0239	0.0413	0.0067	0.0121	0.0014	2.2071	1.127	3.4138	1.1362			1062577.0	1217311.0	continuous-1697-both_sexes	icd10-Z72-both_sexes	0.1655	0.1752	0.0171	0.049	-0.044	0.1688	0.032	-1.376
EUR	EUR	-0.0023	-0.0037	0.0071	0.0018	0.2359	0.0108	1.3996	1.0284	0.0413	0.0082	0.0121	0.0016	2.2071	1.0895	3.4138	1.1197			1062577.0	1217311.0	continuous-1697-both_sexes	icd10-Z82-both_sexes	0.1655	0.2375	0.0171	0.0682	-0.0447	0.2031	0.0351	-1.2729
EUR	EUR	0.0039	0.0185	0.0085	0.0018	0.2359	0.0242	1.3996	1.0121	0.0413	0.0082	0.0121	0.0018	2.2071	1.194	3.4138	1.2204			1062577.0	1217311.0	continuous-1697-both_sexes	icd10-Z86-both_sexes	0.1655	0.0551	0.0171	0.0374	0.0522	0.0305	0.0241	2.1636
EUR	EUR	-4.3929e-05	0.0079	0.0092	0.0019	0.2359	0.0154	1.3996	1.0184	0.0413	0.0082	0.0121	0.0015	2.2071	1.1364	3.4138	1.1518			1062577.0	1217311.0	continuous-1697-both_sexes	icd10-Z88-both_sexes	0.1655	0.121	0.0171	0.054	-0.0007	0.9815	0.0314	-0.0232
EUR	EUR	-0.0032	0.004	0.0086	0.0021	0.2359	0.0181	1.3996	1.0101	0.0413	0.0082	0.0121	0.0018	2.2071	1.1301	3.4138	1.1632			1062577.0	1217311.0	continuous-1697-both_sexes	icd10-Z95-both_sexes	0.1655	0.062	0.0171	0.0502	-0.0496	0.1213	0.032	-1.5494
EUR	EUR	0.0015	0.0034	0.0095	0.0024	0.2359	0.0381	1.3996	1.0702	0.0413	0.0114	0.0121	0.0024	2.2071	1.2932	3.4138	1.3966			1062577.0	1217311.0	continuous-1697-both_sexes	phecode-250-both_sexes	0.1655	0.1771	0.0171	0.0288	0.0153	0.5395	0.025	0.6136
EUR	EUR	0.0015	0.0019	0.0095	0.0024	0.2358	0.0402	1.3982	1.0636	0.0406	0.0111	0.0123	0.0024	2.2071	1.2966	3.4133	1.4065			1062577.0	1217311.0	continuous-1697-both_sexes	phecode-250.2-both_sexes	0.165	0.1564	0.0168	0.0272	0.0149	0.5384	0.0243	0.6152
EUR	EUR	-0.0092	-0.0112	0.0092	0.0023	0.2359	0.0328	1.3996	1.0285	0.0413	0.0125	0.0121	0.0025	2.2071	1.2398	3.4138	1.3087			1062577.0	1217311.0	continuous-1697-both_sexes	phecode-272-both_sexes	0.1655	0.0924	0.0171	0.0404	-0.1044	4.1302e-05	0.0255	-4.1001
EUR	EUR	-0.0094	-0.0108	0.0092	0.0023	0.2359	0.0333	1.3996	1.0361	0.0414	0.0126	0.0121	0.0026	2.2071	1.2498	3.4138	1.3202			1062577.0	1217311.0	continuous-1697-both_sexes	phecode-272.1-both_sexes	0.1655	0.1128	0.0171	0.0393	-0.1066	2.75e-05	0.0254	-4.1932
EUR	EUR	-0.0093	-0.0113	0.0094	0.0022	0.2359	0.0311	1.3996	1.0273	0.0413	0.0128	0.0121	0.0025	2.2071	1.2267	3.4138	1.2919			1062577.0	1217311.0	continuous-1697-both_sexes	phecode-272.11-both_sexes	0.1655	0.0936	0.0171	0.0437	-0.1086	1.439e-05	0.025	-4.3378
EUR	EUR	0.0052	0.0056	0.0079	0.0021	0.2359	0.0294	1.3996	1.0112	0.0413	0.0084	0.0121	0.0019	2.2071	1.2299	3.4138	1.2673			1062577.0	1217311.0	continuous-1697-both_sexes	phecode-278-both_sexes	0.1655	0.042	0.0171	0.0313	0.0624	0.0123	0.0249	2.5028
EUR	EUR	0.0053	0.0053	0.0078	0.0021	0.2359	0.0291	1.3996	1.017	0.0413	0.0084	0.0121	0.0019	2.2071	1.2332	3.4138	1.271			1062577.0	1217311.0	continuous-1697-both_sexes	phecode-278.1-both_sexes	0.1655	0.0627	0.0171	0.031	0.0636	0.0112	0.0251	2.5356
EUR	EUR	-0.0027	0.0107	0.0076	0.0017	0.2359	0.0107	1.3996	1.0132	0.0413	0.0072	0.0121	0.0014	2.2071	1.1019	3.4138	1.0965			1062577.0	1217311.0	continuous-1697-both_sexes	phecode-300-both_sexes	0.1655	0.1368	0.0171	0.0751	-0.0533	0.1212	0.0344	-1.5496
EUR	EUR	-0.0027	0.0117	0.0076	0.0018	0.2359	0.0099	1.3996	1.0102	0.0413	0.0072	0.0121	0.0014	2.2071	1.0926	3.4138	1.0876			1062577.0	1217311.0	continuous-1697-both_sexes	phecode-300.1-both_sexes	0.1655	0.1164	0.0171	0.0818	-0.056	0.1199	0.036	-1.5551
EUR	EUR	-0.0004	0.0099	0.008	0.002	0.2359	0.0232	1.3996	1.0131	0.0413	0.0077	0.0121	0.0017	2.2071	1.1811	3.4138	1.2085			1062577.0	1217311.0	continuous-1697-both_sexes	phecode-306-both_sexes	0.1655	0.0627	0.0171	0.0371	-0.005	0.8569	0.0276	-0.1804
EUR	EUR	-0.0036	0.0079	0.007	0.0018	0.2359	0.0134	1.3996	0.9966	0.0413	0.007	0.0121	0.0013	2.2071	1.0926	3.4138	1.1069		Ratio < 0, possibly indicating GC correction	1062577.0	1217311.0	continuous-1697-both_sexes	phecode-317-both_sexes	0.1655		0.0171		-0.0634	0.0459	0.0318	-1.9966
EUR	EUR	-0.0067	0.0059	0.007	0.0018	0.2359	0.0206	1.3996	1.0127	0.0413	0.0072	0.0121	0.0016	2.2071	1.1619	3.4138	1.1856			1062577.0	1217311.0	continuous-1697-both_sexes	phecode-318-both_sexes	0.1655	0.0684	0.0171	0.0389	-0.0963	0.0002	0.0258	-3.7262
EUR	EUR	0.002	0.0031	0.0068	0.0018	0.2359	0.0103	1.3996	0.9999	0.0413	0.007	0.0121	0.0014	2.2071	1.0741	3.4138	1.088		Ratio < 0, possibly indicating GC correction	1062577.0	1217311.0	continuous-1697-both_sexes	phecode-327-both_sexes	0.1655		0.0171		0.0407	0.2701	0.0369	1.1028
EUR	EUR	0.0025	-0.0027	0.0071	0.0019	0.2359	0.0108	1.3996	0.9999	0.0413	0.0078	0.0121	0.0014	2.2071	1.0864	3.4138	1.0926		Ratio < 0, possibly indicating GC correction	1062577.0	1217311.0	continuous-1697-both_sexes	phecode-327.3-both_sexes	0.1655		0.0171		0.0493	0.1883	0.0375	1.3155
EUR	EUR	-0.003	-0.0032	0.0093	0.0028	0.2359	0.0766	1.3996	1.0962	0.0413	0.0163	0.0121	0.0038	2.2071	1.5217	3.4138	1.7739			1062577.0	1217311.0	continuous-1697-both_sexes	phecode-401-both_sexes	0.1655	0.1243	0.0171	0.021	-0.0225	0.2778	0.0208	-1.0852
EUR	EUR	-0.0031	-0.0028	0.0093	0.0028	0.2359	0.0765	1.3996	1.0938	0.0413	0.0162	0.0121	0.0038	2.2071	1.5181	3.4138	1.7708			1062577.0	1217311.0	continuous-1697-both_sexes	phecode-401.1-both_sexes	0.1655	0.1217	0.0171	0.0211	-0.0228	0.2731	0.0208	-1.096
EUR	EUR	-0.0087	-0.0095	0.0084	0.0023	0.2359	0.036	1.3996	1.03	0.0413	0.0099	0.0121	0.0024	2.2071	1.2464	3.4138	1.3343			1062577.0	1217311.0	continuous-1697-both_sexes	phecode-411-both_sexes	0.1655	0.0896	0.0171	0.0295	-0.0942	8.9143e-05	0.024	-3.9184
EUR	EUR	-0.0085	0.0054	0.0071	0.0017	0.2356	0.0121	1.4	1.0016	0.0418	0.0079	0.0122	0.0015	2.2071	1.0802	3.4116	1.0966			1062577.0	1217311.0	continuous-1697-both_sexes	phecode-411.1-both_sexes	0.1659	0.0167	0.0173	0.0823	-0.1586	2.7578e-07	0.0309	-5.1393
EUR	EUR	-0.0096	-0.0015	0.008	0.0021	0.2359	0.026	1.3996	1.0068	0.0413	0.0086	0.0121	0.0021	2.2071	1.1651	3.4138	1.2157			1062577.0	1217311.0	continuous-1697-both_sexes	phecode-411.2-both_sexes	0.1655	0.0314	0.0171	0.0397	-0.1229	1.6218e-06	0.0256	-4.7956
EUR	EUR	-0.0074	-0.0213	0.0082	0.0021	0.2359	0.0297	1.3996	1.0277	0.0413	0.0083	0.0121	0.0021	2.2071	1.2201	3.4138	1.2677			1062577.0	1217311.0	continuous-1697-both_sexes	phecode-411.3-both_sexes	0.1655	0.1037	0.0171	0.0308	-0.089	0.0004	0.025	-3.5602
EUR	EUR	-0.0082	-0.0113	0.0082	0.0023	0.2359	0.0345	1.3996	1.0309	0.0413	0.0102	0.0121	0.0028	2.2071	1.2201	3.4138	1.3147			1062577.0	1217311.0	continuous-1697-both_sexes	phecode-411.4-both_sexes	0.1655	0.0982	0.0171	0.0324	-0.0905	0.0004	0.0254	-3.5583
EUR	EUR	-0.0089	-0.0051	0.0084	0.0023	0.2359	0.037	1.3996	1.021	0.0413	0.0102	0.0121	0.0026	2.2071	1.2431	3.4138	1.3308			1062577.0	1217311.0	continuous-1697-both_sexes	phecode-411.8-both_sexes	0.1655	0.0634	0.0171	0.031	-0.0949	9.4684e-05	0.0243	-3.9038
EUR	EUR	-0.0029	0.0043	0.0077	0.0019	0.2359	0.0216	1.3996	1.0189	0.0413	0.0072	0.0121	0.0015	2.2071	1.1843	3.4138	1.2021			1062577.0	1217311.0	continuous-1697-both_sexes	phecode-418-both_sexes	0.1655	0.0935	0.0171	0.0356	-0.0411	0.1168	0.0262	-1.5685
EUR	EUR	0.0191	0.0372	0.0093	0.0025	0.2359	0.0254	1.3996	1.0305	0.0413	0.0146	0.0121	0.0023	2.2071	1.1715	3.4138	1.2386			1062577.0	1217311.0	continuous-1697-both_sexes	phecode-454-both_sexes	0.1655	0.1277	0.0171	0.0611	0.2462	9.2003e-16	0.0306	8.0371
EUR	EUR	0.0186	0.0399	0.0094	0.0025	0.2359	0.0256	1.3996	1.0383	0.0413	0.0154	0.0121	0.0024	2.2071	1.1779	3.4138	1.2476			1062577.0	1217311.0	continuous-1697-both_sexes	phecode-454.1-both_sexes	0.1655	0.1548	0.0171	0.0623	0.2395	1.4666e-14	0.0311	7.6904
EUR	EUR	0.0062	0.0244	0.0089	0.0019	0.2359	0.0104	1.3996	1.0151	0.0413	0.007	0.0121	0.0014	2.2071	1.0957	3.4138	1.103			1062577.0	1217311.0	continuous-1697-both_sexes	phecode-459-both_sexes	0.1655	0.1464	0.0171	0.0681	0.1245	0.0012	0.0384	3.2431
EUR	EUR	0.0064	-0.0078	0.0078	0.0018	0.2359	0.0101	1.3996	1.007	0.0413	0.009	0.0121	0.0019	2.2071	1.0588	3.4138	1.0901			1062577.0	1217311.0	continuous-1697-both_sexes	phecode-471-both_sexes	0.1655	0.0773	0.0171	0.0994	0.1311	0.0016	0.0417	3.1481
EUR	EUR	-0.003	-0.01	0.009	0.0023	0.2359	0.0357	1.3996	1.0377	0.0413	0.0123	0.0121	0.0031	2.2071	1.2398	3.4138	1.3409			1062577.0	1217311.0	continuous-1697-both_sexes	phecode-495-both_sexes	0.1655	0.1107	0.0171	0.0359	-0.0325	0.1974	0.0252	-1.2891
EUR	EUR	-0.0027	-0.0064	0.0087	0.0021	0.2359	0.0206	1.3996	1.0108	0.0413	0.0089	0.0121	0.0022	2.2071	1.1491	3.4138	1.1777			1062577.0	1217311.0	continuous-1697-both_sexes	phecode-496.2-both_sexes	0.1655	0.0606	0.0171	0.0499	-0.0393	0.2027	0.0309	-1.2738
EUR	EUR	-0.0029	-0.0064	0.0088	0.0021	0.2359	0.0206	1.3996	1.0116	0.0413	0.009	0.0121	0.0022	2.2071	1.1491	3.4138	1.1784			1062577.0	1217311.0	continuous-1697-both_sexes	phecode-496.21-both_sexes	0.1655	0.0651	0.0171	0.0507	-0.0417	0.1801	0.0311	-1.3405
EUR	EUR	-0.0047	-0.0128	0.0089	0.0022	0.2359	0.0248	1.3996	1.0411	0.0413	0.0082	0.0121	0.0016	2.2071	1.2234	3.4138	1.2486			1062577.0	1217311.0	continuous-1697-both_sexes	phecode-530-both_sexes	0.1655	0.1652	0.0171	0.0332	-0.0617	0.0271	0.0279	-2.2104
EUR	EUR	-0.0047	-0.0126	0.009	0.0022	0.2359	0.0251	1.3996	1.0307	0.0413	0.0079	0.0121	0.0016	2.2071	1.2103	3.4138	1.2392			1062577.0	1217311.0	continuous-1697-both_sexes	phecode-530.1-both_sexes	0.1655	0.1285	0.0171	0.0332	-0.0606	0.0281	0.0276	-2.1956
EUR	EUR	-0.0033	-0.012	0.0088	0.0021	0.2359	0.0204	1.3996	1.0179	0.0413	0.0079	0.0121	0.0016	2.2071	1.1683	3.4138	1.1839			1062577.0	1217311.0	continuous-1697-both_sexes	phecode-530.11-both_sexes	0.1655	0.0972	0.0171	0.043	-0.0482	0.0976	0.0291	-1.6565
EUR	EUR	-0.0083	0.0016	0.0076	0.0019	0.2359	0.0168	1.3996	1.009	0.0413	0.0073	0.0121	0.0015	2.2071	1.1396	3.4138	1.1524			1062577.0	1217311.0	continuous-1697-both_sexes	phecode-535-both_sexes	0.1655	0.0592	0.0171	0.0479	-0.1318	5.4233e-06	0.029	-4.5477
EUR	EUR	-0.0052	0.0022	0.0092	0.0027	0.2359	0.0258	1.3996	1.0346	0.0413	0.0088	0.0121	0.0021	2.2071	1.2038	3.4138	1.252			1062577.0	1217311.0	continuous-1697-both_sexes	phecode-550-both_sexes	0.1655	0.1373	0.0171	0.0348	-0.0673	0.0565	0.0353	-1.9071
EUR	EUR	-0.0081	0.0016	0.009	0.0025	0.2359	0.0279	1.3996	1.0311	0.0413	0.0084	0.0121	0.0018	2.2071	1.2201	3.4138	1.2549			1062577.0	1217311.0	continuous-1697-both_sexes	phecode-550.2-both_sexes	0.1655	0.1222	0.0171	0.0328	-0.0998	0.0009	0.0301	-3.3137
EUR	EUR	0.001	0.0003	0.0074	0.0019	0.2359	0.0101	1.3996	1.0079	0.0413	0.0074	0.0121	0.0018	2.2071	1.0679	3.4138	1.0829			1062577.0	1217311.0	continuous-1697-both_sexes	phecode-550.4-both_sexes	0.1655	0.0952	0.0171	0.0897	0.0198	0.6086	0.0387	0.5121
EUR	EUR	-0.0002	-0.0169	0.0078	0.002	0.2359	0.0129	1.3996	1.0042	0.0413	0.0067	0.0121	0.0017	2.2071	1.0864	3.4138	1.095			1062577.0	1217311.0	continuous-1697-both_sexes	phecode-558-both_sexes	0.1655	0.0439	0.0171	0.071	-0.0039	0.9154	0.0365	-0.1062
EUR	EUR	-0.0024	0.0004	0.0087	0.0024	0.2359	0.0437	1.3996	1.0188	0.0413	0.0115	0.0121	0.0026	2.2071	1.2597	3.4138	1.3468			1062577.0	1217311.0	continuous-1697-both_sexes	phecode-562-both_sexes	0.1655	0.0543	0.0171	0.0331	-0.0235	0.3229	0.0238	-0.9886
EUR	EUR	-0.0023	6.8442e-05	0.0087	0.0024	0.2359	0.0437	1.3996	1.0199	0.0413	0.0115	0.0121	0.0026	2.2071	1.2631	3.4138	1.3479			1062577.0	1217311.0	continuous-1697-both_sexes	phecode-562.1-both_sexes	0.1655	0.0573	0.0171	0.0331	-0.0231	0.3323	0.0238	-0.9696
EUR	EUR	0.0007	0.0032	0.008	0.0019	0.2359	0.0179	1.3996	1.0107	0.0413	0.0073	0.0121	0.0016	2.2071	1.1364	3.4138	1.1452			1062577.0	1217311.0	continuous-1697-both_sexes	phecode-564-both_sexes	0.1655	0.0739	0.0171	0.0503	0.0113	0.6967	0.0291	0.3898
EUR	EUR	0.0032	1.1785e-05	0.0088	0.002	0.2359	0.0191	1.3996	1.0223	0.0413	0.0099	0.0121	0.002	2.2071	1.1364	3.4138	1.1862			1062577.0	1217311.0	continuous-1697-both_sexes	phecode-574-both_sexes	0.1655	0.1195	0.0171	0.0534	0.0475	0.1343	0.0318	1.4973
EUR	EUR	0.0032	0.001	0.0085	0.002	0.2359	0.0175	1.3996	1.02	0.0413	0.0099	0.0121	0.0019	2.2071	1.1301	3.4138	1.1686			1062577.0	1217311.0	continuous-1697-both_sexes	phecode-574.1-both_sexes	0.1655	0.1183	0.0171	0.0588	0.0493	0.1382	0.0332	1.4827
EUR	EUR	-0.001	5.3627e-05	0.0073	0.0018	0.2359	0.0095	1.3996	1.0009	0.0413	0.0074	0.0121	0.0013	2.2071	1.0741	3.4138	1.0797			1062577.0	1217311.0	continuous-1697-both_sexes	phecode-594.1-both_sexes	0.1655	0.0115	0.0171	0.0929	-0.0206	0.5833	0.0375	-0.5486
EUR	EUR	0.0019	0.0005	0.0075	0.0018	0.2359	0.0087	1.3996	1.0034	0.0413	0.0075	0.0121	0.0015	2.2071	1.0649	3.4138	1.0703			1062577.0	1217311.0	continuous-1697-both_sexes	phecode-714.1-both_sexes	0.1655	0.0482	0.0171	0.1062	0.0427	0.2996	0.0411	1.0372
EUR	EUR	0.0018	0.0406	0.0097	0.0026	0.2359	0.0357	1.3996	1.0322	0.0413	0.0084	0.0121	0.0019	2.2071	1.2831	3.4138	1.3338			1062577.0	1217311.0	continuous-1697-both_sexes	phecode-716-both_sexes	0.1655	0.0965	0.0171	0.0251	0.0195	0.4853	0.028	0.6978
EUR	EUR	0.0024	0.0425	0.0097	0.0026	0.2359	0.0261	1.3996	1.0214	0.0413	0.0082	0.0121	0.0018	2.2071	1.1973	3.4138	1.2313			1062577.0	1217311.0	continuous-1697-both_sexes	phecode-716.2-both_sexes	0.1655	0.0924	0.0171	0.0355	0.0305	0.3618	0.0335	0.912
EUR	EUR	0.0017	0.0404	0.0097	0.0026	0.2359	0.0357	1.3996	1.032	0.0413	0.0083	0.0121	0.0019	2.2071	1.2831	3.4138	1.3342			1062577.0	1217311.0	continuous-1697-both_sexes	phecode-716.9-both_sexes	0.1655	0.0958	0.0171	0.0249	0.0186	0.5068	0.028	0.6638
EUR	EUR	0.001	0.0142	0.0081	0.0019	0.2359	0.0105	1.3996	1.0008	0.0413	0.0068	0.0121	0.0014	2.2071	1.0802	3.4138	1.0882			1062577.0	1217311.0	continuous-1697-both_sexes	phecode-720-both_sexes	0.1655	0.0088	0.0171	0.0775	0.0203	0.6018	0.0389	0.5219
EUR	EUR	-0.0008	0.0204	0.0082	0.0018	0.2359	0.0089	1.3996	1.02	0.0413	0.0068	0.0121	0.0012	2.2071	1.0895	3.4138	1.0947			1062577.0	1217311.0	continuous-1697-both_sexes	phecode-722-both_sexes	0.1655	0.2115	0.0171	0.0714	-0.0167	0.6775	0.0401	-0.4159
EUR	EUR	-0.0007	-0.0019	0.0079	0.002	0.2359	0.0166	1.3996	0.9969	0.0413	0.007	0.0121	0.0015	2.2071	1.1238	3.4138	1.1351		Ratio < 0, possibly indicating GC correction	1062577.0	1217311.0	continuous-1697-both_sexes	phecode-726-both_sexes	0.1655		0.0171		-0.0116	0.7221	0.0327	-0.3556
EUR	EUR	0.0024	0.0136	0.008	0.002	0.2358	0.0103	1.3996	0.9932	0.0413	0.0066	0.0121	0.0013	2.2071	1.071	3.4138	1.0802		Ratio < 0, possibly indicating GC correction	1062577.0	1217311.0	continuous-1697-both_sexes	phecode-735.2-both_sexes	0.1656		0.0171		0.0481	0.2508	0.0419	1.1483
EUR	EUR	-0.0038	0.0096	0.0094	0.0025	0.2359	0.0149	1.3996	1.0058	0.0413	0.0083	0.0121	0.0016	2.2071	1.1113	3.4138	1.1302			1062577.0	1217311.0	continuous-1697-both_sexes	phecode-735.3-both_sexes	0.1655	0.0448	0.0171	0.0638	-0.0641	0.1268	0.042	-1.5267
EUR	EUR	0.001	0.0391	0.0094	0.0021	0.2359	0.0243	1.3996	1.024	0.0413	0.0115	0.0121	0.0028	2.2071	1.1843	3.4138	1.2414			1062577.0	1217311.0	continuous-1697-both_sexes	phecode-740-both_sexes	0.1655	0.0992	0.0171	0.0477	0.0138	0.6239	0.0282	0.4903
EUR	EUR	0.003	0.0474	0.0095	0.0022	0.2359	0.0216	1.3996	1.0266	0.0413	0.0103	0.0121	0.0024	2.2071	1.1619	3.4138	1.2105			1062577.0	1217311.0	continuous-1697-both_sexes	phecode-740.1-both_sexes	0.1655	0.1262	0.0171	0.0487	0.042	0.1855	0.0317	1.3239
EUR	EUR	-0.001	0.0115	0.0084	0.0019	0.2359	0.0158	1.3996	1.0022	0.0413	0.0094	0.0121	0.0022	2.2071	1.1207	3.4138	1.1369			1062577.0	1217311.0	continuous-1697-both_sexes	phecode-740.9-both_sexes	0.1655	0.0164	0.0171	0.0685	-0.0162	0.6057	0.0314	-0.5162
EUR	EUR	-0.0036	-0.001	0.0084	0.0018	0.2359	0.0103	1.3996	1.0051	0.0413	0.0087	0.0121	0.0017	2.2071	1.0741	3.4138	1.0945			1062577.0	1217311.0	continuous-1697-both_sexes	phecode-743.1-both_sexes	0.1655	0.054	0.0171	0.0921	-0.0721	0.054	0.0374	-1.9265
EUR	EUR	-0.0036	-0.0009	0.0084	0.0019	0.2359	0.0102	1.3996	1.0045	0.0413	0.0087	0.0121	0.0017	2.2071	1.0741	3.4138	1.0936			1062577.0	1217311.0	continuous-1697-both_sexes	phecode-743.11-both_sexes	0.1655	0.0483	0.0171	0.0932	-0.0726	0.0531	0.0375	-1.9338
EUR	EUR	-0.0008	0.0145	0.0092	0.002	0.2359	0.0157	1.3996	1.0187	0.0413	0.0074	0.0121	0.0015	2.2071	1.1428	3.4138	1.1525			1062577.0	1217311.0	continuous-1697-both_sexes	phecode-760-both_sexes	0.1655	0.1226	0.0171	0.0488	-0.0136	0.6854	0.0335	-0.4052
EUR	EUR	-0.0024	-0.0159	0.0071	0.0019	0.2359	0.0196	1.3996	1.0135	0.0413	0.008	0.0121	0.0016	2.2071	1.1459	3.4138	1.1796			1062577.0	1217311.0	continuous-1697-both_sexes	phecode-785-both_sexes	0.1655	0.0753	0.0171	0.0447	-0.0353	0.206	0.0279	-1.2646
EUR	EUR	0.0003	0.0032	0.0073	0.0017	0.2359	0.009	1.3996	1.0099	0.0413	0.0074	0.0121	0.0014	2.2071	1.0772	3.4138	1.0861			1062577.0	1217311.0	continuous-1697-both_sexes	phecode-788-both_sexes	0.1655	0.1144	0.0171	0.0859	0.0076	0.8376	0.037	0.205
EUR	EUR	0.0018	0.0211	0.0099	0.0025	0.2359	0.0156	1.3996	1.0125	0.0413	0.0076	0.0121	0.0017	2.2071	1.1238	3.4138	1.147			1062577.0	1217311.0	continuous-1697-both_sexes	phecode-835-both_sexes	0.1655	0.0847	0.0171	0.052	0.0301	0.4844	0.043	0.6993
EUR	EUR	0.0012	0.0016	0.0085	0.0018	0.2359	0.0125	1.3996	1.0137	0.0413	0.0075	0.0121	0.0014	2.2071	1.0988	3.4138	1.1179			1062577.0	1217311.0	continuous-1697-both_sexes	phecode-960-both_sexes	0.1655	0.1158	0.0171	0.0632	0.0223	0.5087	0.0337	0.6609
EUR	EUR	0.0013	0.0012	0.0081	0.0018	0.2359	0.0115	1.3996	1.0068	0.0413	0.0074	0.0121	0.0014	2.2071	1.0926	3.4138	1.1026			1062577.0	1217311.0	continuous-1697-both_sexes	phecode-960.2-both_sexes	0.1655	0.0659	0.0171	0.0726	0.0244	0.4803	0.0346	0.7059
EUR	EUR	-0.0022	-0.0065	0.0074	0.0016	0.2358	0.009	1.4002	1.0139	0.0416	0.0067	0.0122	0.0012	2.2071	1.0864	3.4145	1.091			1062577.0	1217311.0	continuous-1697-both_sexes	prescriptions-GABA_agonist|sedative-both_sexes	0.1658	0.153	0.0172	0.0732	-0.0484	0.1791	0.0361	-1.3434
EUR	EUR	-0.0021	-0.0087	0.0083	0.0017	0.2359	0.0103	1.3995	1.0348	0.0407	0.0071	0.0121	0.0013	2.2071	1.1144	3.4143	1.1226			1062577.0	1217311.0	continuous-1697-both_sexes	prescriptions-SSRI|selective_serotonin_re-uptake_inhibitor-both_sexes	0.1655	0.2839	0.0169	0.0576	-0.0431	0.2086	0.0343	-1.2573
EUR	EUR	-0.005	0.0038	0.0082	0.0019	0.2359	0.0157	1.3996	1.0571	0.0413	0.0086	0.0121	0.0018	2.2071	1.1619	3.4138	1.194			1062577.0	1217311.0	continuous-1697-both_sexes	prescriptions-albuterol-both_sexes	0.1655	0.2944	0.0171	0.0441	-0.0819	0.0087	0.0312	-2.624
EUR	EUR	0.0008	-0.0085	0.0078	0.0018	0.2359	0.0067	1.3996	1.0162	0.0413	0.007	0.0121	0.0011	2.2071	1.071	3.4138	1.0739			1062577.0	1217311.0	continuous-1697-both_sexes	prescriptions-alpha1-antagonist|alpha_blocker-both_sexes	0.1655	0.2195	0.0171	0.0942	0.0201	0.652	0.0445	0.4509
EUR	EUR	0.0033	-0.0071	0.0079	0.0018	0.2359	0.0058	1.3996	1.063	0.0413	0.0069	0.0121	0.0012	2.2071	1.1113	3.4138	1.1123			1062577.0	1217311.0	continuous-1697-both_sexes	prescriptions-amoxicillin_clavulanic_acid-both_sexes	0.1655	0.5612	0.0171	0.0616	0.0882	0.073	0.0492	1.7927
EUR	EUR	0.0013	0.0079	0.0077	0.0017	0.2359	0.0088	1.3996	1.0192	0.0413	0.0073	0.0121	0.0012	2.2071	1.0926	3.4138	1.0949			1062577.0	1217311.0	continuous-1697-both_sexes	prescriptions-anticonvulsant|voltage-gated_calcium_channel_inhibitor|neuropathy-both_sexes	0.1655	0.2026	0.0171	0.0774	0.0277	0.4668	0.038	0.7276
EUR	EUR	-0.0023	-0.0087	0.0082	0.0018	0.2359	0.0142	1.3996	1.0868	0.0413	0.0082	0.0121	0.0015	2.2071	1.1973	3.4138	1.2079			1062577.0	1217311.0	continuous-1697-both_sexes	prescriptions-antipyretic-both_sexes	0.1655	0.4174	0.0171	0.0396	-0.0394	0.1964	0.0305	-1.2919
EUR	EUR	-0.0016	-0.0121	0.0083	0.0019	0.2359	0.008	1.3996	1.0292	0.0413	0.0075	0.0121	0.0013	2.2071	1.0895	3.4138	1.0998			1062577.0	1217311.0	continuous-1697-both_sexes	prescriptions-antispasmodic-both_sexes	0.1655	0.2927	0.0171	0.0754	-0.0362	0.4091	0.0439	-0.8255
EUR	EUR	-0.002	-0.011	0.0078	0.002	0.2359	0.0224	1.3996	1.056	0.0413	0.0085	0.0121	0.0019	2.2071	1.207	3.4138	1.2493			1062577.0	1217311.0	continuous-1697-both_sexes	prescriptions-bendroflumethiazide-both_sexes	0.1655	0.2246	0.0171	0.0343	-0.0271	0.3171	0.0271	-1.0005
EUR	EUR	0.0033	-0.0071	0.0079	0.0018	0.2359	0.0058	1.3996	1.063	0.0413	0.0069	0.0121	0.0012	2.2071	1.1113	3.4138	1.1123			1062577.0	1217311.0	continuous-1697-both_sexes	prescriptions-beta-lactam_antibiotic|beta-lactamase_inhibitor|antibiotic-both_sexes	0.1655	0.5612	0.0171	0.0617	0.0882	0.073	0.0492	1.7927
EUR	EUR	-0.005	0.0038	0.0082	0.0019	0.2359	0.0157	1.3996	1.0571	0.0413	0.0086	0.0121	0.0018	2.2071	1.1619	3.4138	1.194			1062577.0	1217311.0	continuous-1697-both_sexes	prescriptions-beta2-agonist|bronchodilator|asthma-both_sexes	0.1655	0.2944	0.0171	0.0441	-0.0819	0.0087	0.0312	-2.624
EUR	EUR	-0.0018	0.0013	0.0082	0.0021	0.2359	0.0189	1.3996	1.0408	0.0413	0.0086	0.0121	0.0015	2.2071	1.1811	3.4138	1.2031			1062577.0	1217311.0	continuous-1697-both_sexes	prescriptions-biguanides|diabetes-both_sexes	0.1655	0.2008	0.0171	0.0425	-0.0275	0.3742	0.0309	-0.8886
EUR	EUR	-0.0022	-0.0129	0.0079	0.0018	0.2359	0.0094	1.3996	1.0293	0.0413	0.0071	0.0121	0.0015	2.2071	1.105	3.4138	1.1097			1062577.0	1217311.0	continuous-1697-both_sexes	prescriptions-citalopram-both_sexes	0.1655	0.2668	0.0171	0.0649	-0.0472	0.2218	0.0387	-1.2217
EUR	EUR	-0.0009	0.0065	0.007	0.0015	0.2359	0.0071	1.3996	1.044	0.0413	0.0076	0.0121	0.0014	2.2071	1.0957	3.4138	1.1055			1062577.0	1217311.0	continuous-1697-both_sexes	prescriptions-clarithromycin-both_sexes	0.1655	0.4167	0.0171	0.072	-0.0209	0.5705	0.0369	-0.5673
EUR	EUR	-0.0014	0.0044	0.0083	0.0018	0.2359	0.0075	1.3996	1.0446	0.0413	0.0081	0.0121	0.0013	2.2071	1.1082	3.4138	1.1088			1062577.0	1217311.0	continuous-1697-both_sexes	prescriptions-corticosteroid|aminoglycoside_antibiotic|antibiotic-both_sexes	0.1655	0.4097	0.0171	0.0749	-0.0326	0.4406	0.0423	-0.7711
EUR	EUR	-0.0014	0.0044	0.0083	0.0018	0.2359	0.0075	1.3996	1.0446	0.0413	0.0081	0.0121	0.0013	2.2071	1.1082	3.4138	1.1088			1062577.0	1217311.0	continuous-1697-both_sexes	prescriptions-dexamethasone_acetic_acid_neomycin-both_sexes	0.1655	0.4097	0.0171	0.0749	-0.0326	0.4406	0.0423	-0.7711
EUR	EUR	0.0008	-0.0024	0.0081	0.0018	0.2359	0.0089	1.3996	1.0466	0.0413	0.007	0.0121	0.0012	2.2071	1.1301	3.4138	1.1249			1062577.0	1217311.0	continuous-1697-both_sexes	prescriptions-diazepam-both_sexes	0.1655	0.3734	0.0171	0.0564	0.0177	0.6608	0.0402	0.4388
EUR	EUR	0.0003	-0.0079	0.0075	0.0018	0.2359	0.008	1.3996	1.0103	0.0413	0.0069	0.0121	0.0012	2.2071	1.0741	3.4138	1.0789			1062577.0	1217311.0	continuous-1697-both_sexes	prescriptions-doxazosin-both_sexes	0.1655	0.1303	0.0171	0.0878	0.007	0.8637	0.041	0.1717
EUR	EUR	-0.0021	-0.0086	0.0082	0.0017	0.2359	0.0103	1.3996	1.0349	0.0413	0.0068	0.0121	0.0013	2.2071	1.1144	3.4138	1.123			1062577.0	1217311.0	continuous-1697-both_sexes	prescriptions-fluoxetine-both_sexes	0.1655	0.2835	0.0171	0.0555	-0.0432	0.2115	0.0346	-1.2493
EUR	EUR	0.0013	0.0079	0.0077	0.0017	0.2359	0.0088	1.3996	1.0192	0.0413	0.0073	0.0121	0.0012	2.2071	1.0926	3.4138	1.0949			1062577.0	1217311.0	continuous-1697-both_sexes	prescriptions-gabapentin-both_sexes	0.1655	0.2026	0.0171	0.0774	0.0277	0.4668	0.038	0.7276
EUR	EUR	0.0007	-0.0138	0.0077	0.0015	0.2359	0.0068	1.3996	1.061	0.0413	0.007	0.0121	0.0012	2.2071	1.1175	3.4138	1.1183			1062577.0	1217311.0	continuous-1697-both_sexes	prescriptions-hydrocortisone-both_sexes	0.1655	0.5159	0.0171	0.0593	0.018	0.6345	0.0378	0.4754
EUR	EUR	0.1163	1.2187	0.0986	0.0285	0.1163	0.1163	1.2187	1.2187	0.0986	0.0986	0.0285	0.0285	1.5108	1.5108	2.28	2.28			1062413.0	1217311.0	continuous-1717-both_sexes	continuous-1717-both_sexes	0.1709	0.1709	0.077	0.077	1.0001	0.0	9.8127e-05	10191.9335
EUR	EUR	-0.0042	-0.0645	0.0223	0.0036	0.1163	0.0691	1.2187	1.0781	0.0986	0.0152	0.0285	0.0033	1.5108	1.4817	2.28	1.6242			1062413.0	1217311.0	continuous-1717-both_sexes	continuous-1757-both_sexes	0.1709	0.1251	0.077	0.0243	-0.0465	0.2118	0.0372	-1.2487
EUR	EUR	-0.0111	-0.0313	0.008	0.0026	0.1163	0.0604	1.2187	1.0663	0.0986	0.0089	0.0285	0.0044	1.5108	1.2531	2.28	1.2671			1062413.0	1217311.0	continuous-1717-both_sexes	continuous-1845-both_sexes-irnt	0.1709	0.2482	0.077	0.0334	-0.1329	8.1647e-05	0.0337	-3.9395
EUR	EUR	-0.0039	-0.017	0.0079	0.002	0.1163	0.0329	1.2187	1.0638	0.0986	0.008	0.0285	0.0018	1.5108	1.3068	2.28	1.3416			1062413.0	1217311.0	continuous-1717-both_sexes	continuous-189-both_sexes-irnt	0.1709	0.1868	0.077	0.0233	-0.0632	0.0248	0.0282	-2.245
EUR	EUR	0.0015	0.0285	0.0088	0.0025	0.1163	0.0255	1.2187	1.0118	0.0986	0.0078	0.0285	0.0022	1.5108	1.1555	2.28	1.1737			1062413.0	1217311.0	continuous-1717-both_sexes	continuous-20009-both_sexes-irnt	0.1709	0.0682	0.077	0.0449	0.027	0.5987	0.0513	0.5262
EUR	EUR																				0.0	continuous-1717-both_sexes	continuous-20015-both_sexes-irnt
EUR	EUR	-0.0274	-0.035	0.0097	0.0038	0.1163	0.2152	1.2187	1.1164	0.0986	0.012	0.0285	0.01	1.5108	1.5696	2.28	1.7183			1062413.0	1217311.0	continuous-1717-both_sexes	continuous-20016-both_sexes-irnt	0.1709	0.1621	0.077	0.0167	-0.1733	9.3958e-06	0.0391	-4.4306
EUR	EUR	0.0012	0.0129	0.0078	0.003	0.1163	0.0183	1.2187	1.0319	0.0986	0.0074	0.0285	0.0036	1.5108	1.0802	2.28	1.0807			1062413.0	1217311.0	continuous-1717-both_sexes	continuous-20021-both_sexes-irnt	0.1709	0.395	0.077	0.0912	0.0269	0.6892	0.0672	0.4
EUR	EUR	-6.9583e-06	-0.0175	0.0085	0.0021	0.1163	0.0771	1.2187	1.1053	0.0986	0.0112	0.0285	0.0029	1.5108	1.592	2.28	1.7601			1062413.0	1217311.0	continuous-1717-both_sexes	continuous-20023-both_sexes-irnt	0.1709	0.1386	0.077	0.0148	-7.3502e-05	0.9975	0.023	-0.0032
EUR	EUR	-0.0029	-0.0296	0.0082	0.0026	0.1163	0.1043	1.2187	1.0956	0.0986	0.0152	0.0285	0.0056	1.5108	1.6183	2.28	1.8501			1062413.0	1217311.0	continuous-1717-both_sexes	continuous-20127-both_sexes-irnt	0.1709	0.1125	0.077	0.0179	-0.026	0.2493	0.0225	-1.1521
EUR	EUR	-0.005	-0.025	0.0157	0.0093	0.1163	0.4453	1.2187	1.1443	0.0986	0.0262	0.0285	0.0246	1.5108	1.7413	2.28	2.4266			1062413.0	1217311.0	continuous-1717-both_sexes	continuous-20153-both_sexes-irnt	0.1709	0.1011	0.077	0.0184	-0.0219	0.6358	0.0463	-0.4736
EUR	EUR	0.0017	-0.0137	0.007	0.0029	0.1163	0.0543	1.2186	1.0075	0.099	0.007	0.028	0.0043	1.5108	1.1428	2.2803	1.1562			1062413.0	1217311.0	continuous-1717-both_sexes	continuous-20498-both_sexes	0.1708	0.0483	0.0774	0.0451	0.0214	0.55	0.0358	0.5978
EUR	EUR	0.0013	-0.0198	0.0068	0.0017	0.1163	0.0438	1.2187	1.0249	0.0986	0.0093	0.0285	0.0025	1.5108	1.3238	2.28	1.3846			1062413.0	1217311.0	continuous-1717-both_sexes	continuous-2050-both_sexes	0.1709	0.0646	0.077	0.0242	0.0179	0.4943	0.0262	0.6835
EUR	EUR	0.0023	-0.0145	0.0068	0.0026	0.1163	0.0431	1.2187	1.0288	0.0986	0.0077	0.0285	0.0047	1.5108	1.1396	2.28	1.1514			1062413.0	1217311.0	continuous-1717-both_sexes	continuous-20506-both_sexes	0.1709	0.1905	0.077	0.0509	0.0331	0.3705	0.0369	0.8955
EUR	EUR	0.0057	-0.0098	0.0065	0.0024	0.1163	0.0433	1.2187	1.0216	0.0986	0.0071	0.0285	0.0042	1.5108	1.1333	2.28	1.1411			1062413.0	1217311.0	continuous-1717-both_sexes	continuous-20512-both_sexes	0.1709	0.1529	0.077	0.0505	0.0802	0.0147	0.0329	2.44
EUR	EUR	0.0008	-0.0284	0.0075	0.003	0.1163	0.0582	1.2187	1.03	0.0986	0.0079	0.0285	0.005	1.5108	1.1779	2.28	1.1947			1062413.0	1217311.0	continuous-1717-both_sexes	continuous-20519-both_sexes	0.1709	0.1542	0.077	0.0404	0.0097	0.7961	0.0376	0.2584
EUR	EUR	0.0017	-0.0064	0.0073	0.0017	0.1163	0.0437	1.2187	1.0331	0.0986	0.0096	0.0285	0.0025	1.5108	1.3306	2.28	1.3951			1062413.0	1217311.0	continuous-1717-both_sexes	continuous-2070-both_sexes	0.1709	0.0837	0.077	0.0242	0.0242	0.3595	0.0264	0.9163
EUR	EUR	0.0122	0.0021	0.0104	0.0028	0.1163	0.2391	1.2187	1.2999	0.0986	0.0244	0.0285	0.0081	1.5108	2.5357	2.28	3.357			1062413.0	1217311.0	continuous-1717-both_sexes	continuous-21001-both_sexes-irnt	0.1709	0.1272	0.077	0.0104	0.0732	8.7807e-06	0.0165	4.4452
EUR	EUR	0.0086	-0.0131	0.015	0.0052	0.1163	0.2658	1.2187	1.3678	0.0986	0.03	0.0285	0.0094	1.5108	2.6503	2.28	3.6102			1062413.0	1217311.0	continuous-1717-both_sexes	continuous-21002-both_sexes-irnt	0.1709	0.1409	0.077	0.0115	0.0491	0.0752	0.0276	1.7795
EUR	EUR	-0.0252	-0.0725	0.0114	0.0029	0.1163	0.1473	1.2187	1.1914	0.0986	0.0168	0.0285	0.0056	1.5108	1.9548	2.28	2.3247			1062413.0	1217311.0	continuous-1717-both_sexes	continuous-2139-both_sexes-irnt	0.1709	0.1445	0.077	0.0126	-0.1924	5.9118e-14	0.0256	-7.51
EUR	EUR	0.0023	-0.0291	0.0087	0.0019	0.1163	0.1005	1.2187	1.0799	0.0986	0.0116	0.0285	0.0033	1.5108	1.7374	2.28	1.9336			1062413.0	1217311.0	continuous-1717-both_sexes	continuous-2178-both_sexes	0.1709	0.0856	0.077	0.0124	0.0215	0.2516	0.0188	1.1465
EUR	EUR	0.0185	0.0684	0.0091	0.0025	0.1163	0.0689	1.2187	1.0804	0.0986	0.0119	0.0285	0.0035	1.5108	1.4387	2.28	1.5874			1062413.0	1217311.0	continuous-1717-both_sexes	continuous-2217-both_sexes-irnt	0.1709	0.1369	0.077	0.0202	0.2065	7.2752e-07	0.0417	4.9539
EUR	EUR	-0.0037	-0.0236	0.0073	0.0018	0.1163	0.0752	1.2187	1.0636	0.0986	0.0106	0.0285	0.003	1.5108	1.5808	2.28	1.6971			1062413.0	1217311.0	continuous-1717-both_sexes	continuous-2237-both_sexes	0.1709	0.0912	0.077	0.0152	-0.0398	0.053	0.0206	-1.935
EUR	EUR	-0.0182	-0.1239	0.0309	0.0085	0.1163	0.0556	1.2187	1.0536	0.0986	0.0145	0.0285	0.0035	1.5108	1.4139	2.28	1.5302			1062413.0	1217311.0	continuous-1717-both_sexes	continuous-2267-both_sexes	0.1709	0.1011	0.077	0.0273	-0.2259	0.0053	0.0811	-2.7852
EUR	EUR	0.0085	0.0619	0.0073	0.0016	0.1163	0.0223	1.2187	1.0175	0.0986	0.0085	0.0285	0.0018	1.5108	1.1811	2.28	1.1995			1062413.0	1217311.0	continuous-1717-both_sexes	continuous-2277-both_sexes	0.1709	0.0877	0.077	0.0427	0.1677	5.6193e-05	0.0416	4.0283
EUR	EUR	-0.0005	0.0056	0.0076	0.0017	0.1163	0.0327	1.2187	1.0241	0.0986	0.0087	0.0285	0.0018	1.5108	1.2697	2.28	1.3011			1062413.0	1217311.0	continuous-1717-both_sexes	continuous-2296-both_sexes	0.1709	0.08	0.077	0.0289	-0.0075	0.7895	0.028	-0.2669
EUR	EUR	0.0087	-0.0133	0.015	0.0052	0.1163	0.2621	1.2187	1.3406	0.0986	0.0293	0.0285	0.0093	1.5108	2.5831	2.28	3.5213			1062413.0	1217311.0	continuous-1717-both_sexes	continuous-23098-both_sexes-irnt	0.1709	0.1351	0.077	0.0116	0.0496	0.0771	0.0281	1.768
EUR	EUR	0.009	-0.0055	0.0097	0.0026	0.1163	0.2342	1.2187	1.1556	0.0986	0.0223	0.0285	0.0071	1.5108	2.4421	2.28	3.1058			1062413.0	1217311.0	continuous-1717-both_sexes	continuous-23099-both_sexes-irnt	0.1709	0.0739	0.077	0.0106	0.0545	0.0002	0.0149	3.6696
EUR	EUR	0.0096	-0.0116	0.0115	0.0035	0.1163	0.2422	1.2187	1.3526	0.0986	0.0248	0.0285	0.008	1.5108	2.5736	2.28	3.3602			1062413.0	1217311.0	continuous-1717-both_sexes	continuous-23100-both_sexes-irnt	0.1709	0.1494	0.077	0.0105	0.0573	0.0017	0.0183	3.1393
EUR	EUR	0.0069	-0.0081	0.0193	0.0071	0.1163	0.3038	1.2187	1.4923	0.0986	0.045	0.0285	0.0129	1.5108	2.7379	2.28	4.0583			1062413.0	1217311.0	continuous-1717-both_sexes	continuous-23101-both_sexes-irnt	0.1709	0.161	0.077	0.0147	0.0367	0.333	0.0379	0.9681
EUR	EUR	0.0068	-0.0081	0.0192	0.0071	0.1163	0.2994	1.2187	1.4702	0.0986	0.0442	0.0285	0.0127	1.5108	2.6988	2.28	3.9992			1062413.0	1217311.0	continuous-1717-both_sexes	continuous-23102-both_sexes-irnt	0.1709	0.1568	0.077	0.0147	0.0365	0.3386	0.0381	0.957
EUR	EUR	0.0124	0.0022	0.0105	0.0029	0.1163	0.2438	1.2187	1.3189	0.0986	0.0247	0.0285	0.0083	1.5108	2.5546	2.28	3.3896			1062413.0	1217311.0	continuous-1717-both_sexes	continuous-23104-both_sexes-irnt	0.1709	0.1334	0.077	0.0103	0.0735	7.4915e-06	0.0164	4.4792
EUR	EUR	0.0074	-0.0094	0.0183	0.0067	0.1163	0.2955	1.2187	1.4456	0.0986	0.0409	0.0285	0.0119	1.5108	2.7085	2.28	3.9315			1062413.0	1217311.0	continuous-1717-both_sexes	continuous-23105-both_sexes-irnt	0.1709	0.152	0.077	0.0139	0.0401	0.263	0.0358	1.1194
EUR	EUR	-0.0112	-0.011	0.0125	0.0041	0.1163	0.2554	1.2187	1.3622	0.0988	0.0315	0.028	0.0092	1.5108	2.5593	2.2804	3.5824			1062413.0	1217311.0	continuous-1717-both_sexes	continuous-23106-both_sexes-irnt	0.1708	0.1403	0.0772	0.0122	-0.0649	0.0021	0.0211	-3.0731
EUR	EUR	-0.0058	0.0034	0.0117	0.0038	0.1163	0.2355	1.2187	1.328	0.0986	0.0309	0.0285	0.0089	1.5108	2.4329	2.28	3.3719			1062413.0	1217311.0	continuous-1717-both_sexes	continuous-23107-both_sexes-irnt	0.1709	0.1383	0.077	0.013	-0.0349	0.116	0.0222	-1.5717
EUR	EUR	-0.0062	0.0099	0.0117	0.0038	0.1163	0.2416	1.2187	1.3468	0.0986	0.031	0.0285	0.0091	1.5108	2.498	2.28	3.4422			1062413.0	1217311.0	continuous-1717-both_sexes	continuous-23108-both_sexes-irnt	0.1709	0.142	0.077	0.0127	-0.0368	0.087	0.0215	-1.7115
EUR	EUR	-0.0149	-0.0229	0.0122	0.004	0.1163	0.2384	1.2187	1.3943	0.0986	0.0312	0.0285	0.0086	1.5108	2.5309	2.28	3.4533			1062413.0	1217311.0	continuous-1717-both_sexes	continuous-23109-both_sexes-irnt	0.1709	0.1607	0.077	0.0127	-0.0897	4.1117e-05	0.0219	-4.1011
EUR	EUR	-0.0143	-0.0227	0.0123	0.0039	0.1163	0.2262	1.2187	1.3451	0.0986	0.0294	0.0285	0.0082	1.5108	2.4236	2.28	3.287			1062413.0	1217311.0	continuous-1717-both_sexes	continuous-23110-both_sexes-irnt	0.1709	0.1509	0.077	0.0129	-0.0884	3.7465e-05	0.0215	-4.1226
EUR	EUR	0.0124	0.0038	0.0097	0.0025	0.1163	0.2257	1.2187	1.1566	0.0986	0.0204	0.0285	0.0065	1.5108	2.4098	2.28	3.0432			1062413.0	1217311.0	continuous-1717-both_sexes	continuous-23111-both_sexes-irnt	0.1709	0.0766	0.077	0.01	0.0768	2.4753e-06	0.0163	4.7102
EUR	EUR	0.012	0.0017	0.0113	0.0035	0.1163	0.2403	1.2187	1.1445	0.0986	0.0213	0.0285	0.0073	1.5108	2.4282	2.28	3.1351			1062413.0	1217311.0	continuous-1717-both_sexes	continuous-23112-both_sexes-irnt	0.1709	0.0677	0.077	0.01	0.0718	4.3574e-05	0.0176	4.0877
EUR	EUR	0.0051	-0.0136	0.0176	0.0065	0.1163	0.2808	1.2187	1.4305	0.0986	0.0395	0.0285	0.0113	1.5108	2.6648	2.28	3.7988			1062413.0	1217311.0	continuous-1717-both_sexes	continuous-23113-both_sexes-irnt	0.1709	0.1538	0.077	0.0141	0.0279	0.4411	0.0363	0.7703
EUR	EUR	0.005	-0.0138	0.0177	0.0065	0.1163	0.2832	1.2187	1.4455	0.0986	0.0399	0.0285	0.0114	1.5108	2.689	2.28	3.8334			1062413.0	1217311.0	continuous-1717-both_sexes	continuous-23114-both_sexes-irnt	0.1709	0.1572	0.077	0.0141	0.0277	0.4435	0.0362	0.7663
EUR	EUR	0.0126	0.0092	0.0098	0.0025	0.1163	0.226	1.2187	1.1567	0.0986	0.0208	0.0285	0.0065	1.5108	2.419	2.28	3.044			1062413.0	1217311.0	continuous-1717-both_sexes	continuous-23115-both_sexes-irnt	0.1709	0.0766	0.077	0.0102	0.0777	9.7223e-07	0.0159	4.8972
EUR	EUR	0.0119	0.0047	0.0114	0.0036	0.1163	0.2418	1.2187	1.1438	0.0986	0.0217	0.0285	0.0074	1.5108	2.4421	2.28	3.1483			1062413.0	1217311.0	continuous-1717-both_sexes	continuous-23116-both_sexes-irnt	0.1709	0.0669	0.077	0.0101	0.0711	6.1428e-05	0.0178	4.0073
EUR	EUR	0.0062	-0.0164	0.0174	0.0064	0.1163	0.2866	1.2187	1.4542	0.0986	0.0388	0.0285	0.0112	1.5108	2.7379	2.28	3.8637			1062413.0	1217311.0	continuous-1717-both_sexes	continuous-23117-both_sexes-irnt	0.1709	0.1586	0.077	0.0135	0.0338	0.3303	0.0347	0.9735
EUR	EUR	0.0063	-0.0169	0.0172	0.0063	0.1163	0.2789	1.2187	1.4143	0.0986	0.0377	0.0285	0.0109	1.5108	2.6599	2.28	3.7589			1062413.0	1217311.0	continuous-1717-both_sexes	continuous-23118-both_sexes-irnt	0.1709	0.1502	0.077	0.0137	0.0347	0.3158	0.0346	1.0032
EUR	EUR	0.0078	-0.0047	0.0099	0.0025	0.1163	0.2284	1.2187	1.1439	0.0986	0.0228	0.0285	0.0071	1.5108	2.3868	2.28	3.0517			1062413.0	1217311.0	continuous-1717-both_sexes	continuous-23119-both_sexes-irnt	0.1709	0.0701	0.077	0.0111	0.048	0.0017	0.0153	3.1368
EUR	EUR	0.009	-0.0091	0.0114	0.0033	0.1163	0.2229	1.2187	1.267	0.0986	0.0231	0.0285	0.0076	1.5108	2.3914	2.28	3.1289			1062413.0	1217311.0	continuous-1717-both_sexes	continuous-23120-both_sexes-irnt	0.1709	0.1254	0.077	0.0109	0.0559	0.0023	0.0183	3.0549
EUR	EUR	0.0095	-0.0002	0.0183	0.0068	0.1163	0.2683	1.2187	1.4105	0.0986	0.0385	0.0285	0.011	1.5108	2.5736	2.28	3.6706			1062413.0	1217311.0	continuous-1717-both_sexes	continuous-23121-both_sexes-irnt	0.1709	0.1537	0.077	0.0144	0.054	0.1464	0.0372	1.4523
EUR	EUR	0.0096	-6.6457e-05	0.0184	0.0068	0.1163	0.2705	1.2187	1.4269	0.0986	0.0392	0.0285	0.0112	1.5108	2.5926	2.28	3.7089			1062413.0	1217311.0	continuous-1717-both_sexes	continuous-23122-both_sexes-irnt	0.1709	0.1576	0.077	0.0145	0.0543	0.1429	0.037	1.4649
EUR	EUR	0.0081	-0.0067	0.0099	0.0025	0.1163	0.2305	1.2187	1.1413	0.0986	0.0226	0.0285	0.0071	1.5108	2.3868	2.28	3.0674			1062413.0	1217311.0	continuous-1717-both_sexes	continuous-23123-both_sexes-irnt	0.1709	0.0683	0.077	0.0109	0.0493	0.0013	0.0153	3.2126
EUR	EUR	0.009	-0.008	0.0113	0.0033	0.1163	0.2279	1.2187	1.2958	0.0986	0.0235	0.0285	0.0078	1.5108	2.4421	2.28	3.2007			1062413.0	1217311.0	continuous-1717-both_sexes	continuous-23124-both_sexes-irnt	0.1709	0.1344	0.077	0.0107	0.0555	0.0021	0.018	3.0753
EUR	EUR	0.0091	-0.0015	0.0182	0.0066	0.1163	0.2661	1.2187	1.4115	0.0986	0.037	0.0285	0.0109	1.5108	2.5783	2.28	3.6494			1062413.0	1217311.0	continuous-1717-both_sexes	continuous-23125-both_sexes-irnt	0.1709	0.1553	0.077	0.014	0.0515	0.1576	0.0364	1.4132
EUR	EUR	0.0091	0.001	0.0185	0.0068	0.1163	0.2669	1.2187	1.4156	0.0986	0.0374	0.0285	0.0109	1.5108	2.5783	2.28	3.6639			1062413.0	1217311.0	continuous-1717-both_sexes	continuous-23126-both_sexes-irnt	0.1709	0.156	0.077	0.014	0.0517	0.1632	0.0371	1.3943
EUR	EUR	0.0065	-0.0137	0.0097	0.0026	0.1163	0.2092	1.2187	1.2898	0.0986	0.0233	0.0285	0.0071	1.5108	2.3777	2.28	3.0335			1062413.0	1217311.0	continuous-1717-both_sexes	continuous-23127-both_sexes-irnt	0.1709	0.1425	0.077	0.0115	0.0419	0.006	0.0152	2.7484
EUR	EUR	0.0065	-0.0046	0.0198	0.0073	0.1163	0.2934	1.2187	1.4954	0.0986	0.0469	0.0285	0.0134	1.5108	2.6551	2.28	3.9795			1062413.0	1217311.0	continuous-1717-both_sexes	continuous-23129-both_sexes-irnt	0.1709	0.1663	0.077	0.0158	0.0351	0.3808	0.04	0.8763
EUR	EUR	0.0064	-0.0039	0.0199	0.0074	0.1163	0.2928	1.2187	1.496	0.0986	0.0469	0.0285	0.0134	1.5108	2.6599	2.28	3.975			1062413.0	1217311.0	continuous-1717-both_sexes	continuous-23130-both_sexes-irnt	0.1709	0.1667	0.077	0.0158	0.0346	0.3904	0.0403	0.8588
EUR	EUR	-0.0114	-0.0235	0.0072	0.0029	0.1163	0.0855	1.2187	1.0637	0.0986	0.0076	0.0285	0.0068	1.5108	1.2201	2.28	1.226			1062413.0	1217311.0	continuous-1717-both_sexes	continuous-2946-both_sexes-irnt	0.1709	0.2817	0.077	0.0336	-0.1147	0.0008	0.0341	-3.358
EUR	EUR	0.0044	0.0161	0.0104	0.0025	0.1163	0.1765	1.2187	1.2152	0.0986	0.0346	0.0285	0.01	1.5108	1.8972	2.28	2.7291			1062413.0	1217311.0	continuous-1717-both_sexes	continuous-30000-both_sexes-irnt	0.1709	0.1245	0.077	0.02	0.031	0.0717	0.0172	1.8008
EUR	EUR	0.0032	-0.0101	0.0118	0.0035	0.1163	0.1841	1.2187	1.5449	0.0986	0.0629	0.0285	0.0148	1.5108	1.9798	2.28	3.1454			1062413.0	1217311.0	continuous-1717-both_sexes	continuous-30010-both_sexes-irnt	0.1709	0.254	0.077	0.0293	0.0216	0.4104	0.0263	0.8233
EUR	EUR	0.0084	0.0146	0.0094	0.0025	0.1163	0.1263	1.2187	1.4261	0.0986	0.0574	0.0285	0.0109	1.5108	1.7688	2.28	2.5221			1062413.0	1217311.0	continuous-1717-both_sexes	continuous-30020-both_sexes-irnt	0.1709	0.2799	0.077	0.0377	0.0696	0.0004	0.0198	3.5221
EUR	EUR	0.0076	0.0106	0.0096	0.0025	0.1163	0.1217	1.2187	1.4229	0.0986	0.0582	0.0285	0.0112	1.5108	1.7609	2.28	2.4795			1062413.0	1217311.0	continuous-1717-both_sexes	continuous-30030-both_sexes-irnt	0.1709	0.2858	0.077	0.0394	0.0636	0.004	0.0221	2.88
EUR	EUR	0.0057	0.0349	0.0131	0.0043	0.1163	0.2044	1.2187	1.5679	0.0986	0.0989	0.0285	0.0211	1.5108	1.8606	2.2801	3.3737			1062413.0	1217311.0	continuous-1717-both_sexes	continuous-30040-both_sexes-irnt	0.1708	0.2392	0.077	0.0417	0.0368	0.1638	0.0265	1.3923
EUR	EUR	0.006	0.0368	0.0133	0.0046	0.1163	0.1978	1.2187	1.5233	0.0985	0.1015	0.0284	0.0215	1.5108	1.7885	2.2801	3.2637			1062413.0	1217311.0	continuous-1717-both_sexes	continuous-30050-both_sexes-irnt	0.1708	0.2312	0.077	0.0449	0.0394	0.1647	0.0284	1.3894
EUR	EUR	0.0023	0.0072	0.0087	0.0024	0.1163	0.0461	1.2187	1.1119	0.0986	0.0232	0.0285	0.006	1.5108	1.2631	2.28	1.4941			1062413.0	1217311.0	continuous-1717-both_sexes	continuous-30060-both_sexes-irnt	0.1709	0.2265	0.077	0.0469	0.032	0.3107	0.0315	1.0138
EUR	EUR	-4.4988e-05	-0.0151	0.0116	0.0037	0.1163	0.1777	1.2187	1.3378	0.0986	0.0634	0.0285	0.018	1.5108	1.6562	2.28	2.9193			1062413.0	1217311.0	continuous-1717-both_sexes	continuous-30070-both_sexes-irnt	0.1709	0.176	0.077	0.033	-0.0003	0.9906	0.0266	-0.0117
EUR	EUR	-0.0019	0.0185	0.0104	0.0032	0.1163	0.2433	1.2187	1.6186	0.0986	0.0549	0.0285	0.0185	1.5108	2.0598	2.28	3.6868			1062413.0	1217311.0	continuous-1717-both_sexes	continuous-30080-both_sexes-irnt	0.1709	0.2302	0.077	0.0204	-0.011	0.5576	0.0188	-0.5865
EUR	EUR	3.1479e-05	0.0171	0.0105	0.003	0.1163	0.1978	1.2187	1.5601	0.0986	0.0486	0.0285	0.0148	1.5108	1.9548	2.28	3.1973			1062413.0	1217311.0	continuous-1717-both_sexes	continuous-30090-both_sexes-irnt	0.1709	0.2549	0.077	0.0221	0.0002	0.9918	0.0203	0.0102
EUR	EUR	0.0048	-0.0088	0.012	0.0034	0.1159	0.2846	1.2198	1.8927	0.0987	0.0921	0.0286	0.0305	1.5108	2.0471	2.2772	4.2791			1062413.0	1217311.0	continuous-1717-both_sexes	continuous-30100-both_sexes-irnt	0.1721	0.2722	0.0773	0.0281	0.0262	0.1933	0.0202	1.301
EUR	EUR	-0.0053	-0.0039	0.0118	0.003	0.1163	0.195	1.2187	1.523	0.0966	0.0755	0.0271	0.024	1.5108	1.7491	2.2799	3.3363			1062413.0	1217311.0	continuous-1717-both_sexes	continuous-30110-both_sexes-irnt	0.1709	0.2238	0.0755	0.0323	-0.0351	0.095	0.021	-1.6697
EUR	EUR	0.006	0.0104	0.0101	0.0025	0.1163	0.171	1.2187	1.3899	0.0986	0.0472	0.0285	0.013	1.5108	1.8931	2.28	2.8792			1062413.0	1217311.0	continuous-1717-both_sexes	continuous-30120-both_sexes-irnt	0.1709	0.2075	0.077	0.0251	0.0428	0.0196	0.0183	2.3338
EUR	EUR	0.0039	0.0221	0.0107	0.0032	0.1163	0.1592	1.2187	1.5898	0.0986	0.0862	0.0285	0.0176	1.5108	1.7885	2.2801	2.9216			1062413.0	1217311.0	continuous-1717-both_sexes	continuous-30130-both_sexes-irnt	0.1709	0.307	0.077	0.0449	0.0289	0.2057	0.0228	1.2654
EUR	EUR	0.002	0.0136	0.0093	0.0024	0.1163	0.1504	1.2187	1.2026	0.0986	0.0328	0.0285	0.0093	1.5108	1.7688	2.2801	2.4947			1062413.0	1217311.0	continuous-1717-both_sexes	continuous-30140-both_sexes-irnt	0.1708	0.1355	0.077	0.022	0.0151	0.4059	0.0182	0.8311
EUR	EUR	0.0022	0.0005	0.0156	0.0026	0.1163	0.1731	1.2187	1.3738	0.0992	0.0628	0.0287	0.0197	1.5108	1.7767	2.2803	2.9589			1062413.0	1217311.0	continuous-1717-both_sexes	continuous-30150-both_sexes-irnt	0.1708	0.1908	0.0775	0.0321	0.0153	0.4003	0.0181	0.8411
EUR	EUR	0.0041	-0.0055	0.0083	0.0023	0.1163	0.1378	1.2187	1.324	0.0986	0.0368	0.0285	0.0105	1.5108	1.7179	2.28	2.5083			1062413.0	1217311.0	continuous-1717-both_sexes	continuous-30180-both_sexes-irnt	0.1709	0.2148	0.077	0.0244	0.0327	0.086	0.019	1.7167
EUR	EUR	0.0022	0.0082	0.0116	0.003	0.1163	0.1385	1.2187	1.5488	0.0986	0.0911	0.0285	0.0168	1.5108	1.6601	2.2801	2.7128			1062413.0	1217311.0	continuous-1717-both_sexes	continuous-30190-both_sexes-irnt	0.1709	0.3204	0.077	0.0532	0.0174	0.4649	0.0238	0.7308
EUR	EUR	-0.0038	0.0023	0.0081	0.0023	0.1163	0.1263	1.2187	1.3025	0.0986	0.0375	0.0285	0.0096	1.5108	1.6946	2.28	2.401			1062413.0	1217311.0	continuous-1717-both_sexes	continuous-30200-both_sexes-irnt	0.1709	0.2159	0.077	0.0268	-0.031	0.1186	0.0199	-1.5606
EUR	EUR	0.0012	-0.0055	0.0147	0.0026	0.1163	0.177	1.2187	1.3932	0.0986	0.0677	0.0285	0.0211	1.5108	1.7452	2.28	3.0219			1062413.0	1217311.0	continuous-1717-both_sexes	continuous-30210-both_sexes-irnt	0.1709	0.1945	0.077	0.0335	0.008	0.6553	0.018	0.4464
EUR	EUR	0.0051	0.028	0.0114	0.0028	0.1163	0.1596	1.2187	1.4035	0.0986	0.0759	0.0285	0.0163	1.5108	1.8485	2.28	2.8544			1062413.0	1217311.0	continuous-1717-both_sexes	continuous-30240-both_sexes-irnt	0.1709	0.2176	0.077	0.0409	0.0373	0.0479	0.0189	1.9783
EUR	EUR	0.0057	0.0248	0.0112	0.0027	0.1163	0.1629	1.2187	1.4145	0.0986	0.0737	0.0285	0.016	1.5108	1.9013	2.28	2.8949			1062413.0	1217311.0	continuous-1717-both_sexes	continuous-30250-both_sexes-irnt	0.1709	0.2187	0.077	0.0389	0.0412	0.0194	0.0176	2.3371
EUR	EUR	0.005	0.0113	0.0115	0.0036	0.1163	0.1635	1.2187	1.4054	0.0986	0.078	0.0285	0.0169	1.5108	1.6259	2.2801	2.8304			1062413.0	1217311.0	continuous-1717-both_sexes	continuous-30260-both_sexes-irnt	0.1708	0.2215	0.077	0.0426	0.0363	0.1669	0.0263	1.3822
EUR	EUR	0.0054	0.0149	0.0114	0.0032	0.1163	0.1652	1.2187	1.4628	0.0986	0.0745	0.0285	0.0157	1.5108	1.7648	2.2801	2.8788			1062413.0	1217311.0	continuous-1717-both_sexes	continuous-30270-both_sexes-irnt	0.1708	0.2463	0.077	0.0397	0.0389	0.0931	0.0232	1.6795
EUR	EUR	0.0055	0.0115	0.0099	0.0026	0.1163	0.1123	1.2187	1.294	0.0986	0.0541	0.0285	0.011	1.5108	1.6145	2.28	2.2791			1062413.0	1217311.0	continuous-1717-both_sexes	continuous-30280-both_sexes-irnt	0.1709	0.2298	0.077	0.0423	0.048	0.0197	0.0206	2.3314
EUR	EUR	0.0059	0.0281	0.0114	0.0029	0.1163	0.1716	1.2187	1.4403	0.0986	0.0837	0.0285	0.0165	1.5108	1.9218	2.28	3.0035			1062413.0	1217311.0	continuous-1717-both_sexes	continuous-30290-both_sexes-irnt	0.1709	0.2198	0.077	0.0418	0.0415	0.0251	0.0185	2.2406
EUR	EUR	0.0063	0.0257	0.0114	0.0028	0.1163	0.1728	1.2186	1.4451	0.0987	0.0829	0.0286	0.0163	1.5108	1.9507	2.2803	3.0204			1062413.0	1217311.0	continuous-1717-both_sexes	continuous-30300-both_sexes-irnt	0.1707	0.2203	0.0771	0.041	0.0445	0.0124	0.0178	2.5
EUR	EUR	0.0011	0.0108	0.0081	0.0019	0.1163	0.0625	1.2187	1.069	0.0986	0.0105	0.0285	0.0029	1.5108	1.4709	2.28	1.5846			1062413.0	1217311.0	continuous-1717-both_sexes	continuous-30510-both_sexes-irnt	0.1709	0.118	0.077	0.018	0.0132	0.573	0.0234	0.5636
EUR	EUR	-0.0007	0.0044	0.0082	0.0019	0.1163	0.0432	1.2187	1.0231	0.0986	0.0101	0.0285	0.0022	1.5108	1.3238	2.28	1.3845			1062413.0	1217311.0	continuous-1717-both_sexes	continuous-30520-both_sexes-irnt	0.1709	0.0601	0.077	0.0263	-0.0095	0.7269	0.0272	-0.3493
EUR	EUR	0.0055	0.0322	0.0093	0.0025	0.1163	0.07	1.2187	1.0602	0.0986	0.0105	0.0285	0.0031	1.5108	1.5071	2.28	1.6428			1062413.0	1217311.0	continuous-1717-both_sexes	continuous-30530-both_sexes-irnt	0.1709	0.0937	0.077	0.0164	0.0609	0.0737	0.0341	1.7887
EUR	EUR	-0.0035	0.0137	0.0092	0.0029	0.1163	0.2114	1.2187	1.1645	0.0986	0.024	0.0285	0.0092	1.5108	2.1199	2.28	2.8355			1062413.0	1217311.0	continuous-1717-both_sexes	continuous-3062-both_sexes-irnt	0.1709	0.0896	0.077	0.013	-0.0224	0.2696	0.0203	-1.1039
EUR	EUR	-0.0044	0.0092	0.0093	0.0026	0.1163	0.1917	1.2187	1.1329	0.0986	0.0197	0.0285	0.0077	1.5108	2.0344	2.28	2.6454			1062413.0	1217311.0	continuous-1717-both_sexes	continuous-3063-both_sexes-irnt	0.1709	0.0808	0.077	0.012	-0.0292	0.1258	0.0191	-1.5309
EUR	EUR	-0.0002	0.0158	0.0093	0.0026	0.1163	0.1023	1.2187	1.0877	0.0986	0.0146	0.0285	0.0049	1.5108	1.6296	2.28	1.9082			1062413.0	1217311.0	continuous-1717-both_sexes	continuous-3064-both_sexes-irnt	0.1709	0.0966	0.077	0.0161	-0.0016	0.9492	0.0252	-0.0636
EUR	EUR	0.0074	-0.0184	0.0129	0.0057	0.1163	0.2908	1.2187	1.3258	0.0986	0.0279	0.0285	0.0169	1.5108	2.0344	2.28	2.7318			1062413.0	1217311.0	continuous-1717-both_sexes	continuous-3143-both_sexes-irnt	0.1709	0.1881	0.077	0.0161	0.04	0.183	0.0301	1.3316
EUR	EUR	-0.0005	0.0102	0.0106	0.004	0.1163	0.2631	1.2187	1.2547	0.0986	0.0459	0.0285	0.0274	1.5108	1.7024	2.28	2.6374			1062413.0	1217311.0	continuous-1717-both_sexes	continuous-3144-both_sexes-irnt	0.1709	0.1556	0.077	0.028	-0.0027	0.9066	0.0232	-0.1173
EUR	EUR	-0.0009	0.0181	0.011	0.0043	0.1163	0.2912	1.2187	1.3336	0.0986	0.0476	0.0285	0.0286	1.5108	1.7806	2.28	2.8278			1062413.0	1217311.0	continuous-1717-both_sexes	continuous-3147-both_sexes-irnt	0.1709	0.1825	0.077	0.026	-0.0047	0.8441	0.0238	-0.1967
EUR	EUR	-0.0006	0.0173	0.0109	0.0043	0.1163	0.2873	1.2187	1.3065	0.0986	0.0467	0.0285	0.0282	1.5108	1.7491	2.28	2.7784			1062413.0	1217311.0	continuous-1717-both_sexes	continuous-3148-both_sexes-irnt	0.1709	0.1724	0.077	0.0262	-0.0034	0.8876	0.0237	-0.1414
EUR	EUR	0.0033	0.0038	0.0078	0.0017	0.1163	0.054	1.2187	1.0394	0.0986	0.0119	0.0285	0.0028	1.5108	1.3999	2.28	1.4946			1062413.0	1217311.0	continuous-1717-both_sexes	continuous-399-both_sexes-irnt	0.1709	0.0796	0.077	0.024	0.0411	0.0933	0.0245	1.678
EUR	EUR	0.0018	-0.0018	0.0075	0.0022	0.1163	0.0805	1.2187	1.105	0.0986	0.0124	0.0285	0.0034	1.5108	1.607	2.28	1.7786			1062413.0	1217311.0	continuous-1717-both_sexes	continuous-400-both_sexes-irnt	0.1709	0.1349	0.077	0.0159	0.0186	0.4636	0.0253	0.7329
EUR	EUR	0.0017	-0.0167	0.0086	0.002	0.1163	0.0802	1.2187	1.1064	0.0986	0.0124	0.0285	0.003	1.5108	1.6221	2.28	1.7882			1062413.0	1217311.0	continuous-1717-both_sexes	continuous-404-both_sexes-irnt	0.1709	0.135	0.077	0.0157	0.0173	0.446	0.0227	0.7621
EUR	EUR	0.0034	-0.0037	0.0087	0.0024	0.1163	0.1275	1.2187	1.2137	0.0986	0.0207	0.0285	0.0058	1.5108	1.8364	2.28	2.2817			1062413.0	1217311.0	continuous-1717-both_sexes	continuous-4079-both_sexes-irnt	0.1709	0.1667	0.077	0.0162	0.028	0.1436	0.0192	1.4626
EUR	EUR	0.0032	-0.0015	0.0096	0.0026	0.1163	0.1349	1.2187	1.2273	0.0986	0.0203	0.0285	0.0058	1.5108	1.8728	2.28	2.3554			1062413.0	1217311.0	continuous-1717-both_sexes	continuous-4080-both_sexes-irnt	0.1709	0.1677	0.077	0.015	0.0254	0.2081	0.0202	1.2588
EUR	EUR	0.0016	0.0118	0.0099	0.0045	0.1163	0.2706	1.2187	1.1234	0.0986	0.0301	0.0285	0.0336	1.5108	1.4387	2.28	1.8846			1062413.0	1217311.0	continuous-1717-both_sexes	continuous-4101-both_sexes-irnt	0.1709	0.1395	0.077	0.034	0.0092	0.72	0.0256	0.3585
EUR	EUR	0.0008	0.0149	0.0096	0.0046	0.1163	0.2859	1.2187	1.1486	0.0986	0.0281	0.0285	0.0299	1.5108	1.4709	2.28	1.9457			1062413.0	1217311.0	continuous-1717-both_sexes	continuous-4104-both_sexes-irnt	0.1709	0.1571	0.077	0.0297	0.0043	0.864	0.0253	0.1712
EUR	EUR	0.0011	0.0149	0.0097	0.0046	0.1163	0.2881	1.2187	1.1477	0.0986	0.0283	0.0285	0.0301	1.5108	1.4709	2.28	1.951			1062413.0	1217311.0	continuous-1717-both_sexes	continuous-4105-both_sexes-irnt	0.1709	0.1553	0.077	0.0298	0.0059	0.817	0.0254	0.2314
EUR	EUR	0.0008	0.0149	0.0096	0.0046	0.1163	0.2859	1.2187	1.1486	0.0986	0.0281	0.0285	0.0299	1.5108	1.4709	2.28	1.9457			1062413.0	1217311.0	continuous-1717-both_sexes	continuous-4106-both_sexes-irnt	0.1709	0.1571	0.077	0.0297	0.0043	0.8639	0.0253	0.1714
EUR	EUR	0.0082	0.003	0.012	0.0067	0.1163	0.2873	1.2187	1.1627	0.0986	0.0156	0.0285	0.0164	1.5108	1.6145	2.28	1.9206			1062413.0	1217311.0	continuous-1717-both_sexes	continuous-4119-both_sexes-irnt	0.1709	0.1767	0.077	0.0169	0.0448	0.2098	0.0357	1.254
EUR	EUR	0.0017	0.0074	0.0101	0.0047	0.1163	0.2918	1.2187	1.1552	0.0986	0.0294	0.0285	0.0314	1.5108	1.4781	2.28	1.9799			1062413.0	1217311.0	continuous-1717-both_sexes	continuous-4123-both_sexes-irnt	0.1709	0.1584	0.077	0.03	0.009	0.7298	0.026	0.3453
EUR	EUR	0.0035	-0.0024	0.0091	0.0028	0.1163	0.0386	1.2187	1.0188	0.0986	0.0084	0.0285	0.0025	1.5108	1.207	2.28	1.2331			1062413.0	1217311.0	continuous-1717-both_sexes	continuous-41235-both_sexes	0.1709	0.0805	0.077	0.0362	0.0521	0.2957	0.0498	1.0458
EUR	EUR	0.0019	0.0069	0.01	0.0046	0.1163	0.2881	1.2187	1.1334	0.0986	0.0291	0.0285	0.0312	1.5108	1.453	2.28	1.9484			1062413.0	1217311.0	continuous-1717-both_sexes	continuous-4124-both_sexes-irnt	0.1709	0.1406	0.077	0.0306	0.0103	0.6905	0.026	0.3982
EUR	EUR	0.0017	0.0074	0.01	0.0047	0.1163	0.2918	1.2187	1.1552	0.0986	0.0294	0.0285	0.0314	1.5108	1.4781	2.28	1.9798			1062413.0	1217311.0	continuous-1717-both_sexes	continuous-4125-both_sexes-irnt	0.1709	0.1584	0.077	0.03	0.009	0.7298	0.026	0.3454
EUR	EUR	-0.0058	-0.0016	0.0077	0.0031	0.1163	0.1218	1.2187	1.0653	0.0986	0.0162	0.0285	0.013	1.5108	1.2664	2.28	1.4071			1062413.0	1217311.0	continuous-1717-both_sexes	continuous-4194-both_sexes-irnt	0.1709	0.1605	0.077	0.0397	-0.0489	0.0469	0.0246	-1.9869
EUR	EUR	0.0056	0.005	0.0076	0.0029	0.1163	0.0464	1.2187	1.0341	0.0986	0.0082	0.0285	0.005	1.5108	1.1459	2.28	1.165			1062413.0	1217311.0	continuous-1717-both_sexes	continuous-4195-both_sexes-irnt	0.1709	0.2067	0.077	0.0499	0.0767	0.0385	0.037	2.0698
EUR	EUR	0.0021	0.0078	0.0073	0.003	0.1163	0.0213	1.2187	1.0372	0.0986	0.0073	0.0285	0.0036	1.5108	1.0926	2.28	1.0952			1062413.0	1217311.0	continuous-1717-both_sexes	continuous-4241-both_sexes-irnt	0.1709	0.3903	0.077	0.0771	0.0417	0.4915	0.0606	0.6879
EUR	EUR	0.0026	0.0303	0.0108	0.0033	0.1163	0.1194	1.2187	1.1218	0.0986	0.0171	0.0285	0.0045	1.5108	1.8324	2.28	2.1462			1062413.0	1217311.0	continuous-1717-both_sexes	continuous-46-both_sexes-irnt	0.1709	0.1063	0.077	0.0149	0.0219	0.4334	0.028	0.7834
EUR	EUR	0.0024	0.0206	0.0114	0.0038	0.1163	0.1188	1.2187	1.1295	0.0986	0.0166	0.0285	0.0046	1.5108	1.8284	2.28	2.1434			1062413.0	1217311.0	continuous-1717-both_sexes	continuous-47-both_sexes-irnt	0.1709	0.1133	0.077	0.0145	0.0205	0.529	0.0326	0.6296
EUR	EUR	0.006	-0.0032	0.011	0.0033	0.1163	0.2087	1.2187	1.1149	0.0986	0.0204	0.0285	0.0066	1.5108	2.2737	2.28	2.854			1062413.0	1217311.0	continuous-1717-both_sexes	continuous-48-both_sexes-irnt	0.1709	0.062	0.077	0.011	0.0388	0.0467	0.0195	1.9892
EUR	EUR	-0.0003	0.0013	0.0069	0.0027	0.1163	0.033	1.2187	1.0238	0.0986	0.0074	0.0285	0.0042	1.5108	1.1144	2.28	1.1152			1062413.0	1217311.0	continuous-1717-both_sexes	continuous-4836-both_sexes	0.1709	0.2064	0.077	0.064	-0.0047	0.9181	0.0453	-0.1028
EUR	EUR	0.0061	-0.0205	0.013	0.0042	0.1163	0.2172	1.2187	1.3376	0.0986	0.0258	0.0285	0.008	1.5108	2.4421	2.28	3.1637			1062413.0	1217311.0	continuous-1717-both_sexes	continuous-49-both_sexes-irnt	0.1709	0.156	0.077	0.0119	0.0381	0.1295	0.0251	1.5161
EUR	EUR	-0.0068	-0.0254	0.0217	0.0086	0.116	0.5238	1.2195	1.9738	0.0982	0.0913	0.0283	0.027	1.5108	3.315	2.2763	6.5643			1062413.0	1217311.0	continuous-1717-both_sexes	continuous-50-both_sexes-irnt	0.172	0.175	0.077	0.0164	-0.0275	0.4985	0.0407	-0.6768
EUR	EUR	0.0108	-0.0073	0.0093	0.0051	0.1163	0.314	1.2187	1.191	0.0986	0.0428	0.0285	0.0327	1.5108	1.4281	2.28	1.7409			1062413.0	1217311.0	continuous-1717-both_sexes	continuous-5096-both_sexes-irnt	0.1709	0.2578	0.077	0.0577	0.0563	0.0189	0.024	2.3484
EUR	EUR	0.0112	-0.0114	0.0094	0.0056	0.1163	0.3311	1.2187	1.1743	0.0986	0.0343	0.0285	0.0314	1.5108	1.4069	2.28	1.6757			1062413.0	1217311.0	continuous-1717-both_sexes	continuous-5097-both_sexes-irnt	0.1709	0.2579	0.077	0.0507	0.0573	0.0264	0.0258	2.2208
EUR	EUR	0.0107	-0.0066	0.0096	0.0051	0.1163	0.3198	1.2186	1.2031	0.0991	0.0438	0.0287	0.0328	1.5108	1.4494	2.2803	1.7632			1062413.0	1217311.0	continuous-1717-both_sexes	continuous-5099-both_sexes-irnt	0.1707	0.2661	0.0774	0.0574	0.0556	0.0203	0.024	2.3209
EUR	EUR	-0.0019	-0.0122	0.0197	0.0073	0.1163	0.2487	1.2187	1.4737	0.0986	0.0484	0.0285	0.0148	1.5108	2.3006	2.28	3.6657			1062413.0	1217311.0	continuous-1717-both_sexes	continuous-51-both_sexes-irnt	0.1709	0.1777	0.077	0.0182	-0.0112	0.8157	0.0482	-0.2331
EUR	EUR	0.0073	-0.0163	0.0093	0.0049	0.1163	0.3007	1.2187	1.2082	0.0986	0.0431	0.0285	0.0314	1.5108	1.4281	2.28	1.7291			1062413.0	1217311.0	continuous-1717-both_sexes	continuous-5132-both_sexes-irnt	0.1709	0.2856	0.077	0.0592	0.039	0.1166	0.0249	1.5691
EUR	EUR	0.0086	-0.0208	0.0102	0.006	0.1163	0.3217	1.2187	1.1801	0.0986	0.0342	0.0285	0.0306	1.5108	1.3894	2.28	1.6653			1062413.0	1217311.0	continuous-1717-both_sexes	continuous-5134-both_sexes-irnt	0.1709	0.2707	0.077	0.0514	0.0443	0.1279	0.0291	1.5224
EUR	EUR	0.0082	-0.0157	0.0095	0.005	0.1163	0.293	1.2187	1.1941	0.0986	0.0416	0.0285	0.0305	1.5108	1.4034	2.28	1.7005			1062413.0	1217311.0	continuous-1717-both_sexes	continuous-5135-both_sexes-irnt	0.1709	0.277	0.077	0.0594	0.0442	0.0785	0.0251	1.7593
EUR	EUR	-0.0029	-0.002	0.0074	0.0019	0.1163	0.0282	1.2187	1.027	0.0986	0.0086	0.0285	0.002	1.5108	1.2201	2.28	1.2619			1062413.0	1217311.0	continuous-1717-both_sexes	continuous-699-both_sexes-irnt	0.1709	0.1031	0.077	0.0328	-0.0501	0.1062	0.031	-1.6156
EUR	EUR	0.0063	0.0261	0.0062	0.0014	0.1163	0.0116	1.2187	1.0372	0.0986	0.0072	0.0285	0.0015	1.5108	1.127	2.28	1.1349			1062413.0	1217311.0	continuous-1717-both_sexes	continuous-709-both_sexes	0.1709	0.2756	0.077	0.053	0.1724	2.1677e-05	0.0406	4.2469
EUR	EUR	0.0083	0.05	0.0065	0.0015	0.1163	0.03	1.2187	1.0583	0.0986	0.008	0.0285	0.0018	1.5108	1.2697	2.28	1.306			1062413.0	1217311.0	continuous-1717-both_sexes	continuous-728-both_sexes	0.1709	0.1905	0.077	0.026	0.1403	1.7087e-07	0.0268	5.2285
EUR	EUR	-0.0031	-0.0176	0.0109	0.0032	0.1163	0.0835	1.2187	1.1624	0.0986	0.0127	0.0285	0.004	1.5108	1.6259	2.28	1.7785			1062413.0	1217311.0	continuous-1717-both_sexes	continuous-738-both_sexes	0.1709	0.2086	0.077	0.0164	-0.032	0.3904	0.0372	-0.8589
EUR	EUR	-0.0009	0.0181	0.011	0.0043	0.1163	0.2912	1.2187	1.3336	0.0986	0.0476	0.0285	0.0286	1.5108	1.7806	2.28	2.8278			1062413.0	1217311.0	continuous-1717-both_sexes	continuous-78-both_sexes-irnt	0.1709	0.1825	0.077	0.026	-0.0047	0.844	0.0238	-0.1967
EUR	EUR	0.007	0.0236	0.0077	0.0017	0.1163	0.04	1.2187	1.0392	0.0986	0.0086	0.0285	0.0021	1.5108	1.3101	2.28	1.3707			1062413.0	1217311.0	continuous-1717-both_sexes	continuous-864-both_sexes	0.1709	0.1058	0.077	0.0231	0.1028	3.0016e-05	0.0246	4.1733
EUR	EUR	-0.007	0.0042	0.0091	0.0021	0.1163	0.0804	1.2187	1.0619	0.0986	0.0107	0.0285	0.003	1.5108	1.5771	2.28	1.739			1062413.0	1217311.0	continuous-1717-both_sexes	continuous-924-both_sexes	0.1709	0.0837	0.077	0.0145	-0.0719	0.0061	0.0262	-2.7433
EUR	EUR	-0.001	-0.0033	0.0071	0.0016	0.1163	0.0338	1.2187	1.062	0.0986	0.0086	0.0285	0.0021	1.5108	1.2966	2.28	1.3504			1062413.0	1217311.0	continuous-1717-both_sexes	continuous-943-both_sexes	0.1709	0.1769	0.077	0.0244	-0.0163	0.5465	0.027	-0.603
EUR	EUR	-0.002	0.0037	0.0098	0.0028	0.1163	0.1372	1.2187	1.4431	0.0986	0.0563	0.0285	0.011	1.5108	1.7413	2.28	2.5135			1062413.0	1217311.0	continuous-1717-both_sexes	continuous-AG-both_sexes-irnt	0.1709	0.2928	0.077	0.0372	-0.0158	0.472	0.022	-0.7192
EUR	EUR	0.003	-0.003	0.0096	0.0027	0.1163	0.1785	1.2187	1.3123	0.0986	0.0279	0.0285	0.0079	1.5108	2.1026	2.28	2.8141			1062413.0	1217311.0	continuous-1717-both_sexes	continuous-DBP-both_sexes-auto_medadj_irnt	0.1709	0.1722	0.077	0.0154	0.021	0.2566	0.0185	1.1343
EUR	EUR	0.0028	-0.0033	0.0097	0.0027	0.1163	0.1763	1.2187	1.3094	0.0986	0.0278	0.0285	0.0078	1.5108	2.0855	2.28	2.7919			1062413.0	1217311.0	continuous-1717-both_sexes	continuous-DBP-both_sexes-auto_medadj_raw	0.1709	0.1727	0.077	0.0155	0.0199	0.285	0.0186	1.0692
EUR	EUR	0.0028	-0.0004	0.0088	0.0024	0.1163	0.1285	1.2187	1.2377	0.0986	0.0216	0.0285	0.0058	1.5108	1.9013	2.28	2.379			1062413.0	1217311.0	continuous-1717-both_sexes	continuous-DBP-both_sexes-combined_irnt	0.1709	0.1723	0.077	0.0157	0.0233	0.2232	0.0191	1.2181
EUR	EUR	0.0026	6.5835e-05	0.0099	0.0028	0.1163	0.1789	1.2187	1.33	0.0986	0.0291	0.0285	0.0079	1.5108	2.1633	2.28	2.9242			1062413.0	1217311.0	continuous-1717-both_sexes	continuous-DBP-both_sexes-combined_medadj_irnt	0.1709	0.1715	0.077	0.0151	0.0179	0.3387	0.0187	0.9567
EUR	EUR	0.0025	-0.0004	0.0099	0.0028	0.1163	0.1769	1.2187	1.3258	0.0986	0.0289	0.0285	0.0078	1.5108	2.1502	2.28	2.9018			1062413.0	1217311.0	continuous-1717-both_sexes	continuous-DBP-both_sexes-combined_medadj_raw	0.1709	0.1713	0.077	0.0152	0.0173	0.3591	0.0188	0.917
EUR	EUR	0.0029	-0.0012	0.0088	0.0024	0.1163	0.1269	1.2187	1.2341	0.0986	0.0215	0.0285	0.0057	1.5108	1.8891	2.28	2.3606			1062413.0	1217311.0	continuous-1717-both_sexes	continuous-DBP-both_sexes-combined_raw	0.1709	0.172	0.077	0.0158	0.0236	0.2181	0.0192	1.2316
EUR	EUR	-0.005	0.0365	0.0105	0.0031	0.1163	0.1424	1.2188	1.4106	0.0986	0.101	0.0285	0.0199	1.5108	1.6601	2.28	2.6361			1062413.0	1217311.0	continuous-1717-both_sexes	continuous-LDLC-both_sexes-medadj_irnt	0.1709	0.251	0.077	0.0617	-0.0391	0.1042	0.0241	-1.625
EUR	EUR	-0.0047	0.0337	0.0102	0.003	0.1163	0.1367	1.2187	1.4144	0.0986	0.1172	0.0285	0.0204	1.5108	1.6448	2.28	2.5953			1062413.0	1217311.0	continuous-1717-both_sexes	continuous-LDLC-both_sexes-medadj_raw	0.1709	0.2598	0.077	0.0734	-0.0371	0.1234	0.0241	-1.5408
EUR	EUR	0.0035	-0.0025	0.0092	0.0025	0.1163	0.1255	1.2187	1.2134	0.0986	0.0192	0.0285	0.0058	1.5108	1.8204	2.28	2.2721			1062413.0	1217311.0	continuous-1717-both_sexes	continuous-MAP-both_sexes-auto_irnt	0.1709	0.1677	0.077	0.0151	0.0291	0.1362	0.0195	1.4901
EUR	EUR	0.003	-0.0023	0.01	0.0028	0.1163	0.1803	1.2187	1.3158	0.0986	0.0274	0.0285	0.0081	1.5108	2.1026	2.28	2.8359			1062413.0	1217311.0	continuous-1717-both_sexes	continuous-MAP-both_sexes-auto_medadj_irnt	0.1709	0.172	0.077	0.0149	0.021	0.2628	0.0187	1.1197
EUR	EUR	0.0028	-0.0021	0.01	0.0028	0.1163	0.1769	1.2187	1.3117	0.0986	0.0272	0.0285	0.008	1.5108	2.0769	2.28	2.8026			1062413.0	1217311.0	continuous-1717-both_sexes	continuous-MAP-both_sexes-auto_medadj_raw	0.1709	0.1729	0.077	0.0151	0.0192	0.3072	0.0188	1.0212
EUR	EUR	0.0034	-0.0028	0.0092	0.0025	0.1163	0.1219	1.2187	1.207	0.0986	0.0189	0.0285	0.0057	1.5108	1.8005	2.28	2.2352			1062413.0	1217311.0	continuous-1717-both_sexes	continuous-MAP-both_sexes-auto_raw	0.1709	0.1676	0.077	0.0153	0.0288	0.1435	0.0197	1.4628
EUR	EUR	0.0029	0.0011	0.0092	0.0025	0.1163	0.1255	1.2187	1.2216	0.0986	0.0202	0.0285	0.0058	1.5108	1.8687	2.28	2.3434			1062413.0	1217311.0	continuous-1717-both_sexes	continuous-MAP-both_sexes-combined_irnt	0.1709	0.165	0.077	0.015	0.0242	0.2182	0.0197	1.2313
EUR	EUR	0.0026	0.0013	0.0104	0.0029	0.1163	0.186	1.2187	1.3652	0.0986	0.0296	0.0285	0.0083	1.5108	2.2203	2.28	3.0245			1062413.0	1217311.0	continuous-1717-both_sexes	continuous-MAP-both_sexes-combined_medadj_irnt	0.1709	0.1804	0.077	0.0146	0.0176	0.3558	0.0191	0.9235
EUR	EUR	0.0024	0.0011	0.0104	0.0029	0.1163	0.1826	1.2187	1.3595	0.0986	0.0294	0.0285	0.0082	1.5108	2.1939	2.28	2.9879			1062413.0	1217311.0	continuous-1717-both_sexes	continuous-MAP-both_sexes-combined_medadj_raw	0.1709	0.1808	0.077	0.0148	0.0166	0.3886	0.0192	0.8622
EUR	EUR	0.0029	0.0006	0.0092	0.0025	0.1163	0.1223	1.2187	1.2158	0.0986	0.0199	0.0285	0.0056	1.5108	1.8485	2.28	2.3077			1062413.0	1217311.0	continuous-1717-both_sexes	continuous-MAP-both_sexes-combined_raw	0.1709	0.165	0.077	0.0152	0.0242	0.222	0.0198	1.2213
EUR	EUR	0.0026	0.0041	0.0071	0.0059	0.1163	0.1824	1.2186	1.0169	0.0986	0.0065	0.0285	0.0165	1.5108	1.1364	2.28	1.1503			1062413.0	1217311.0	continuous-1717-both_sexes	continuous-MAP-both_sexes-manual_medadj_raw	0.1708	0.1121	0.077	0.0435	0.0181	0.6576	0.0407	0.4433
EUR	EUR	7.6177e-05	0.0053	0.0065	0.0052	0.1163	0.1269	1.2186	1.0158	0.0986	0.0068	0.0285	0.0152	1.5108	1.0988	2.28	1.1096			1062413.0	1217311.0	continuous-1717-both_sexes	continuous-MAP-both_sexes-manual_raw	0.1708	0.1445	0.077	0.0624	0.0006	0.9885	0.0434	0.0144
EUR	EUR	0.0049	0.0111	0.0086	0.002	0.1163	0.0784	1.2187	1.0634	0.0986	0.0108	0.0285	0.0029	1.5108	1.5733	2.28	1.7191			1062413.0	1217311.0	continuous-1717-both_sexes	continuous-MCP-both_sexes-irnt	0.1709	0.0882	0.077	0.015	0.0516	0.0428	0.0255	2.0255
EUR	EUR	0.0027	-0.0074	0.011	0.0032	0.1163	0.1374	1.2187	1.4663	0.0986	0.0634	0.0285	0.011	1.5108	1.753	2.28	2.5469			1062413.0	1217311.0	continuous-1717-both_sexes	continuous-NAP-both_sexes-irnt	0.1709	0.3014	0.077	0.041	0.0217	0.3841	0.025	0.8703
EUR	EUR	0.0018	3.6421e-05	0.0094	0.0028	0.1163	0.1529	1.2187	1.2321	0.0986	0.0258	0.0285	0.007	1.5108	1.8606	2.28	2.474			1062413.0	1217311.0	continuous-1717-both_sexes	continuous-PP-both_sexes-auto_irnt	0.1709	0.1574	0.077	0.0175	0.0133	0.5182	0.0206	0.6461
EUR	EUR	0.0016	-0.0002	0.0096	0.0028	0.1163	0.1683	1.2187	1.2563	0.0986	0.0273	0.0285	0.0074	1.5108	1.9383	2.28	2.6157			1062413.0	1217311.0	continuous-1717-both_sexes	continuous-PP-both_sexes-auto_medadj_irnt	0.1709	0.1587	0.077	0.0169	0.0112	0.58	0.0203	0.5534
EUR	EUR	0.0014	0.002	0.0093	0.0027	0.1163	0.1486	1.2187	1.2253	0.0986	0.0257	0.0285	0.0069	1.5108	1.8284	2.28	2.4332			1062413.0	1217311.0	continuous-1717-both_sexes	continuous-PP-both_sexes-auto_raw	0.1709	0.1572	0.077	0.0179	0.0104	0.6153	0.0206	0.5026
EUR	EUR	0.0013	0.003	0.0096	0.0028	0.1162	0.1517	1.2192	1.2508	0.099	0.0273	0.0287	0.0069	1.5108	1.8972	2.2805	2.5552			1062413.0	1217311.0	continuous-1717-both_sexes	continuous-PP-both_sexes-combined_irnt	0.1712	0.1613	0.0773	0.0176	0.0101	0.6298	0.021	0.482
EUR	EUR	0.0012	0.003	0.01	0.0029	0.1163	0.1718	1.2187	1.3053	0.0986	0.0293	0.0285	0.0076	1.5108	2.0302	2.28	2.7731			1062413.0	1217311.0	continuous-1717-both_sexes	continuous-PP-both_sexes-combined_medadj_irnt	0.1709	0.1722	0.077	0.0165	0.0086	0.678	0.0207	0.4152
EUR	EUR	0.0009	0.0046	0.0099	0.0029	0.1163	0.1661	1.2187	1.2962	0.0986	0.0291	0.0285	0.0074	1.5108	1.984	2.28	2.7183			1062413.0	1217311.0	continuous-1717-both_sexes	continuous-PP-both_sexes-combined_medadj_raw	0.1709	0.1724	0.077	0.0169	0.0065	0.7562	0.0209	0.3104
EUR	EUR	0.0011	0.0045	0.0096	0.0027	0.1163	0.148	1.2187	1.243	0.0986	0.0268	0.0285	0.0068	1.5108	1.8606	2.28	2.5166			1062413.0	1217311.0	continuous-1717-both_sexes	continuous-PP-both_sexes-combined_raw	0.1709	0.1602	0.077	0.0177	0.0086	0.6854	0.0211	0.405
EUR	EUR	-0.0004	0.0053	0.0071	0.005	0.1163	0.1343	1.2186	1.0303	0.0986	0.0076	0.0285	0.0167	1.5108	1.1207	2.28	1.1284			1062413.0	1217311.0	continuous-1717-both_sexes	continuous-PP-both_sexes-manual_raw	0.1708	0.2363	0.077	0.0592	-0.0031	0.9391	0.0409	-0.0764
EUR	EUR	0.0027	-0.0015	0.0102	0.0029	0.1163	0.1808	1.2187	1.3124	0.0986	0.0271	0.0285	0.0077	1.5108	2.0897	2.28	2.8207			1062413.0	1217311.0	continuous-1717-both_sexes	continuous-SBP-both_sexes-auto_medadj_irnt	0.1709	0.1716	0.077	0.0149	0.0188	0.3287	0.0193	0.9768
EUR	EUR	0.0023	-0.0006	0.0101	0.0028	0.1163	0.1744	1.2187	1.3043	0.0986	0.0267	0.0285	0.0075	1.5108	2.0556	2.28	2.7587			1062413.0	1217311.0	continuous-1717-both_sexes	continuous-SBP-both_sexes-auto_medadj_raw	0.1709	0.173	0.077	0.0152	0.0163	0.401	0.0194	0.8398
EUR	EUR	0.0026	0.0023	0.0097	0.0027	0.1163	0.1356	1.2187	1.2423	0.0986	0.0215	0.0285	0.0058	1.5108	1.93	2.28	2.4428			1062413.0	1217311.0	continuous-1717-both_sexes	continuous-SBP-both_sexes-combined_irnt	0.1709	0.1679	0.077	0.0149	0.0207	0.3125	0.0205	1.01
EUR	EUR	0.0023	0.0025	0.0106	0.003	0.1163	0.1866	1.2187	1.3622	0.0986	0.0294	0.0285	0.0079	1.5108	2.2159	2.28	3.0084			1062413.0	1217311.0	continuous-1717-both_sexes	continuous-SBP-both_sexes-combined_medadj_irnt	0.1709	0.1803	0.077	0.0146	0.0154	0.4333	0.0197	0.7835
EUR	EUR	0.002	0.0028	0.0106	0.0029	0.1163	0.18	1.2187	1.3521	0.0986	0.0288	0.0285	0.0077	1.5108	2.1764	2.28	2.9393			1062413.0	1217311.0	continuous-1717-both_sexes	continuous-SBP-both_sexes-combined_medadj_raw	0.1709	0.1815	0.077	0.0149	0.0139	0.4853	0.0199	0.6978
EUR	EUR	0.0025	0.0025	0.0097	0.0026	0.1163	0.1298	1.2187	1.2321	0.0986	0.0208	0.0285	0.0056	1.5108	1.8891	2.28	2.3797			1062413.0	1217311.0	continuous-1717-both_sexes	continuous-SBP-both_sexes-combined_raw	0.1709	0.1682	0.077	0.0151	0.0201	0.3335	0.0208	0.9671
EUR	EUR	0.0021	0.0049	0.0072	0.0059	0.1163	0.1768	1.2186	1.0193	0.0986	0.0069	0.0285	0.0168	1.5108	1.1333	2.28	1.1485			1062413.0	1217311.0	continuous-1717-both_sexes	continuous-SBP-both_sexes-manual_medadj_raw	0.1708	0.1299	0.077	0.0464	0.0148	0.7202	0.0414	0.3581
EUR	EUR	0.0089	0.0236	0.0082	0.0022	0.1163	0.1026	1.2187	1.0672	0.0986	0.0125	0.0285	0.0039	1.5108	1.6908	2.28	1.9447			1062413.0	1217311.0	continuous-1717-both_sexes	continuous-Smoking-both_sexes-Ever_Never	0.1709	0.0711	0.077	0.0133	0.0819	0.0009	0.0248	3.3067
EUR	EUR	-0.0048	-0.0181	0.0107	0.0033	0.1163	0.1818	1.2187	1.3381	0.0986	0.0549	0.0285	0.0144	1.5108	1.9218	2.28	2.9775			1062413.0	1217311.0	continuous-1717-both_sexes	continuous-eGFR-both_sexes-irnt	0.1709	0.1709	0.077	0.0278	-0.0333	0.128	0.0219	-1.5222
EUR	EUR	-0.0062	-0.0101	0.0113	0.0034	0.1163	0.2149	1.2187	1.4577	0.0986	0.0672	0.0285	0.0169	1.5108	2.1112	2.2801	3.3507			1062413.0	1217311.0	continuous-1717-both_sexes	continuous-eGFRcreacys-both_sexes-irnt	0.1708	0.1947	0.077	0.0286	-0.0393	0.0523	0.0203	-1.9405
EUR	EUR	-0.0065	-0.0022	0.0107	0.0033	0.1163	0.2152	1.2187	1.2128	0.0986	0.0441	0.0285	0.0215	1.5108	2.0769	2.2801	3.0136			1062413.0	1217311.0	continuous-1717-both_sexes	continuous-eGFRcys-both_sexes-irnt	0.1708	0.1057	0.077	0.0219	-0.0412	0.0286	0.0188	-2.1887
EUR	EUR	0.0037	0.0175	0.009	0.0023	0.1163	0.1565	1.2187	1.1392	0.0986	0.0214	0.0285	0.0055	1.5108	2.0133	2.28	2.4495			1062413.0	1217311.0	continuous-1717-both_sexes	continuous-whr-both_sexes-irnt	0.1709	0.096	0.077	0.0148	0.0271	0.1093	0.0169	1.6016
EUR	EUR	-0.0004	-0.0074	0.0079	0.0021	0.1163	0.0398	1.2187	1.0591	0.0986	0.0111	0.0285	0.0024	1.5108	1.2899	2.28	1.3995			1062413.0	1217311.0	continuous-1717-both_sexes	icd10-E11-both_sexes	0.1709	0.148	0.077	0.0277	-0.0062	0.848	0.0323	-0.1917
EUR	EUR	0.0046	-0.0023	0.0077	0.0016	0.1163	0.0289	1.2187	1.0125	0.0986	0.0084	0.0285	0.0019	1.5108	1.2267	2.28	1.2649			1062413.0	1217311.0	continuous-1717-both_sexes	icd10-E66-both_sexes	0.1709	0.0473	0.077	0.0315	0.0789	0.0095	0.0304	2.5929
EUR	EUR	0.0015	0.0109	0.0077	0.0017	0.1163	0.0329	1.2187	1.0273	0.0986	0.0125	0.0285	0.0025	1.5108	1.2398	2.28	1.3083			1062413.0	1217311.0	continuous-1717-both_sexes	icd10-E78-both_sexes	0.1709	0.0885	0.077	0.0406	0.0236	0.4155	0.0289	0.8142
EUR	EUR	0.0042	0.0269	0.0072	0.0015	0.1163	0.019	1.2187	1.0086	0.0986	0.0072	0.0285	0.0015	1.5108	1.1491	2.28	1.1729			1062413.0	1217311.0	continuous-1717-both_sexes	icd10-F17-both_sexes	0.1709	0.0494	0.077	0.0419	0.0901	0.0194	0.0385	2.3382
EUR	EUR	0.0004	0.0068	0.007	0.0016	0.1163	0.0161	1.2187	0.9938	0.0986	0.0068	0.0285	0.0014	1.5108	1.1175	2.28	1.1278		Ratio < 0, possibly indicating GC correction	1062413.0	1217311.0	continuous-1717-both_sexes	icd10-F32-both_sexes	0.1709		0.077		0.0103	0.7765	0.0364	0.2838
EUR	EUR	-0.0006	-0.0003	0.0076	0.0015	0.1163	0.0102	1.2187	1.0008	0.0986	0.0071	0.0285	0.0013	1.5108	1.0772	2.28	1.0883			1062413.0	1217311.0	continuous-1717-both_sexes	icd10-G47-both_sexes	0.1709	0.009	0.077	0.0805	-0.0184	0.673	0.0437	-0.422
EUR	EUR	0.0025	0.0064	0.0073	0.0016	0.1163	0.0258	1.2187	1.0247	0.0986	0.008	0.0285	0.0019	1.5108	1.2038	2.28	1.2418			1062413.0	1217311.0	continuous-1717-both_sexes	icd10-I20-both_sexes	0.1709	0.1021	0.077	0.0331	0.0451	0.1167	0.0287	1.569
EUR	EUR	0.0014	0.0055	0.0072	0.0016	0.1163	0.0357	1.2187	1.0192	0.0987	0.0101	0.0286	0.0026	1.5108	1.2398	2.28	1.3243			1062413.0	1217311.0	continuous-1717-both_sexes	icd10-I25-both_sexes	0.1708	0.0591	0.0771	0.0311	0.0214	0.3973	0.0253	0.8465
EUR	EUR	0.0054	0.0007	0.0086	0.0017	0.1163	0.0219	1.2187	1.0335	0.0986	0.0145	0.0285	0.0022	1.5108	1.1651	2.28	1.2267			1062413.0	1217311.0	continuous-1717-both_sexes	icd10-I83-both_sexes	0.1709	0.148	0.077	0.064	0.1078	0.0008	0.0321	3.3642
EUR	EUR	-0.0004	0.0021	0.0096	0.0016	0.1163	0.0091	1.2187	1.0076	0.0986	0.0087	0.0285	0.0017	1.5108	1.0557	2.28	1.0856			1062413.0	1217311.0	continuous-1717-both_sexes	icd10-J33-both_sexes	0.1709	0.0891	0.077	0.1018	-0.012	0.8099	0.0499	-0.2405
EUR	EUR	0.0041	0.0071	0.0076	0.0017	0.1163	0.0179	1.2187	1.0117	0.0986	0.009	0.0285	0.002	1.5108	1.1428	2.28	1.1675			1062413.0	1217311.0	continuous-1717-both_sexes	icd10-J44-both_sexes	0.1709	0.0696	0.077	0.0537	0.0907	0.0232	0.04	2.2698
EUR	EUR	0.002	-0.0013	0.008	0.002	0.1163	0.0333	1.2187	1.0264	0.0986	0.012	0.0285	0.0029	1.5108	1.2168	2.28	1.3159			1062413.0	1217311.0	continuous-1717-both_sexes	icd10-J45-both_sexes	0.1709	0.0837	0.077	0.0379	0.0327	0.2988	0.0315	1.039
EUR	EUR	0.0033	0.0111	0.0074	0.0013	0.1163	0.018	1.2187	1.0167	0.0986	0.0079	0.0285	0.0014	1.5108	1.1587	2.28	1.1701			1062413.0	1217311.0	continuous-1717-both_sexes	icd10-K21-both_sexes	0.1709	0.098	0.077	0.0464	0.0726	0.0134	0.0293	2.4738
EUR	EUR	0.0019	-0.0067	0.0079	0.0018	0.1163	0.0099	1.2187	1.0176	0.0986	0.0079	0.0285	0.0013	1.5108	1.0895	2.28	1.1032			1062413.0	1217311.0	continuous-1717-both_sexes	icd10-K22-both_sexes	0.1709	0.1702	0.077	0.0761	0.0571	0.3219	0.0577	0.9906
EUR	EUR	0.0035	0.0156	0.007	0.0014	0.1163	0.0161	1.2187	1.0128	0.0986	0.0072	0.0285	0.0015	1.5108	1.1396	2.28	1.1512			1062413.0	1217311.0	continuous-1717-both_sexes	icd10-K29-both_sexes	0.1709	0.0848	0.077	0.0476	0.0801	0.0328	0.0376	2.1341
EUR	EUR	0.0026	-0.0148	0.0077	0.0018	0.1164	0.0222	1.2186	1.008	0.0985	0.0086	0.0288	0.0025	1.5108	1.1396	2.2812	1.1958			1062413.0	1217311.0	continuous-1717-both_sexes	icd10-K40-both_sexes	0.1706	0.041	0.0768	0.0441	0.0505	0.1297	0.0333	1.5151
EUR	EUR	0.0015	0.0074	0.0088	0.0022	0.1163	0.0255	1.2187	1.0261	0.0986	0.0084	0.0285	0.0016	1.5108	1.207	2.28	1.2419			1062413.0	1217311.0	continuous-1717-both_sexes	icd10-K44-both_sexes	0.1709	0.1077	0.077	0.0349	0.0282	0.529	0.0447	0.6295
EUR	EUR	-0.0014	0.0008	0.0071	0.0015	0.1163	0.0086	1.2187	1.0022	0.0986	0.0063	0.0285	0.0013	1.5108	1.0679	2.28	1.0755			1062413.0	1217311.0	continuous-1717-both_sexes	icd10-K52-both_sexes	0.1709	0.0297	0.077	0.084	-0.0456	0.3753	0.0514	-0.8866
EUR	EUR	0.0015	0.0062	0.0078	0.0017	0.1163	0.0372	1.2187	1.0163	0.0986	0.0117	0.0285	0.0023	1.5108	1.2464	2.28	1.3374			1062413.0	1217311.0	continuous-1717-both_sexes	icd10-K57-both_sexes	0.1709	0.0483	0.077	0.0346	0.0233	0.3945	0.0274	0.8515
EUR	EUR	0.0027	-0.0064	0.0072	0.0017	0.1163	0.0172	1.2193	1.0211	0.0992	0.0098	0.0287	0.0019	1.5108	1.1333	2.2806	1.1691			1062413.0	1217311.0	continuous-1717-both_sexes	icd10-K80-both_sexes	0.1713	0.1249	0.0775	0.0578	0.0604	0.0971	0.0364	1.6589
EUR	EUR	0.0035	0.0084	0.0068	0.0017	0.1163	0.0207	1.2187	1.0212	0.0986	0.0095	0.0285	0.0021	1.5108	1.1587	2.28	1.2025			1062413.0	1217311.0	continuous-1717-both_sexes	icd10-M16-both_sexes	0.1709	0.1049	0.077	0.0467	0.0721	0.0628	0.0388	1.8609
EUR	EUR	0.0038	0.022	0.0099	0.0027	0.1163	0.0285	1.2192	1.025	0.0988	0.0086	0.0287	0.0018	1.5108	1.2234	2.2806	1.2707			1062413.0	1217311.0	continuous-1717-both_sexes	icd10-M17-both_sexes	0.1712	0.0924	0.0772	0.0317	0.0655	0.2559	0.0576	1.1362
EUR	EUR	0.0038	0.0084	0.0064	0.0013	0.1163	0.0087	1.2187	1.0119	0.0986	0.0068	0.0285	0.0012	1.5108	1.0802	2.28	1.086			1062413.0	1217311.0	continuous-1717-both_sexes	icd10-M51-both_sexes	0.1709	0.1388	0.077	0.0791	0.1203	0.0095	0.0464	2.5943
EUR	EUR	0.005	0.0056	0.0065	0.0014	0.1163	0.0132	1.2187	0.9981	0.0986	0.0077	0.0285	0.0013	1.5108	1.1082	2.28	1.1119		Ratio < 0, possibly indicating GC correction	1062413.0	1217311.0	continuous-1717-both_sexes	icd10-M75-both_sexes	0.1709		0.077		0.128	0.0002	0.0347	3.6863
EUR	EUR	0.0013	-0.0022	0.0073	0.0014	0.1163	0.012	1.2187	1.0049	0.0986	0.0073	0.0285	0.0013	1.5108	1.0988	2.28	1.1066			1062413.0	1217311.0	continuous-1717-both_sexes	icd10-N20-both_sexes	0.1709	0.0462	0.077	0.0683	0.0342	0.3824	0.0391	0.8735
EUR	EUR	0.0002	0.0046	0.0066	0.0014	0.1163	0.0141	1.2187	1.018	0.0986	0.0076	0.0285	0.0014	1.5108	1.1113	2.28	1.1389			1062413.0	1217311.0	continuous-1717-both_sexes	icd10-N81-both_sexes	0.1709	0.1295	0.077	0.0548	0.0051	0.8844	0.0349	0.1454
EUR	EUR	0.0023	0.0121	0.0061	0.0015	0.1163	0.0221	1.2187	1.0141	0.0986	0.0072	0.0285	0.0015	1.5108	1.1843	2.28	1.203			1062413.0	1217311.0	continuous-1717-both_sexes	icd10-R07-both_sexes	0.1709	0.0693	0.077	0.0354	0.0462	0.1532	0.0323	1.4284
EUR	EUR	0.0045	0.0109	0.0068	0.0014	0.1163	0.0164	1.2185	1.0178	0.0988	0.0077	0.028	0.0015	1.5108	1.1364	2.28	1.1571			1062413.0	1217311.0	continuous-1717-both_sexes	icd10-R10-both_sexes	0.1707	0.1132	0.0772	0.0493	0.1024	0.0026	0.034	3.0077
EUR	EUR	0.0026	-0.0092	0.0064	0.0014	0.1163	0.0052	1.2187	1.0087	0.0986	0.0067	0.0285	0.0012	1.5108	1.0466	2.28	1.0537			1062413.0	1217311.0	continuous-1717-both_sexes	icd10-R19-both_sexes	0.1709	0.1625	0.077	0.1252	0.1056	0.0586	0.0558	1.8913
EUR	EUR	0.0049	0.0143	0.0068	0.0014	0.1163	0.0132	1.2187	1.0239	0.0986	0.0066	0.0285	0.0014	1.5108	1.127	2.28	1.1362			1062413.0	1217311.0	continuous-1717-both_sexes	icd10-Z72-both_sexes	0.1709	0.1752	0.077	0.0488	0.1239	0.0056	0.0447	2.7686
EUR	EUR	0.0022	0.0098	0.0068	0.0015	0.1163	0.0108	1.2187	1.0285	0.0986	0.0081	0.0285	0.0016	1.5108	1.0895	2.28	1.1197			1062413.0	1217311.0	continuous-1717-both_sexes	icd10-Z82-both_sexes	0.1709	0.2379	0.077	0.068	0.0616	0.1283	0.0405	1.521
EUR	EUR	0.0029	0.0166	0.0065	0.0015	0.1163	0.0242	1.2187	1.0122	0.0986	0.0081	0.0285	0.0018	1.5108	1.194	2.28	1.2202			1062413.0	1217311.0	continuous-1717-both_sexes	icd10-Z86-both_sexes	0.1709	0.0552	0.077	0.037	0.0548	0.0861	0.0319	1.7164
EUR	EUR	-0.0015	0.0086	0.007	0.0015	0.1163	0.0154	1.2187	1.0184	0.0986	0.0082	0.0285	0.0015	1.5108	1.1364	2.28	1.1518			1062413.0	1217311.0	continuous-1717-both_sexes	icd10-Z88-both_sexes	0.1709	0.121	0.077	0.0544	-0.0344	0.3454	0.0365	-0.9436
EUR	EUR	0.0017	0.0066	0.0061	0.0015	0.1163	0.0181	1.2187	1.0101	0.0986	0.0082	0.0285	0.0019	1.5108	1.1301	2.28	1.1632			1062413.0	1217311.0	continuous-1717-both_sexes	icd10-Z95-both_sexes	0.1709	0.0618	0.077	0.0503	0.0376	0.2538	0.033	1.1413
EUR	EUR	-0.0003	-0.0093	0.0081	0.0021	0.1163	0.0381	1.2187	1.0703	0.0986	0.0114	0.0285	0.0024	1.5108	1.2899	2.28	1.3965			1062413.0	1217311.0	continuous-1717-both_sexes	phecode-250-both_sexes	0.1709	0.1773	0.077	0.0287	-0.0052	0.8766	0.0334	-0.1553
EUR	EUR	-0.0005	-0.007	0.008	0.0022	0.1163	0.0402	1.2193	1.0636	0.0996	0.0112	0.0281	0.0024	1.5108	1.2966	2.2808	1.4065			1062413.0	1217311.0	continuous-1717-both_sexes	phecode-250.2-both_sexes	0.1712	0.1565	0.0777	0.0275	-0.007	0.836	0.0337	-0.207
EUR	EUR	0.0015	0.0115	0.0076	0.0017	0.1163	0.0328	1.2187	1.0285	0.0986	0.0125	0.0285	0.0025	1.5108	1.2398	2.28	1.3088			1062413.0	1217311.0	continuous-1717-both_sexes	phecode-272-both_sexes	0.1709	0.0923	0.077	0.0404	0.0243	0.4002	0.0289	0.8413
EUR	EUR	0.0017	0.0113	0.0076	0.0017	0.1163	0.0333	1.2187	1.0361	0.0986	0.0126	0.0285	0.0026	1.5108	1.2498	2.28	1.3203			1062413.0	1217311.0	continuous-1717-both_sexes	phecode-272.1-both_sexes	0.1709	0.1127	0.077	0.0394	0.0274	0.3413	0.0288	0.9517
EUR	EUR	0.0018	0.0094	0.0074	0.0018	0.1163	0.0311	1.2187	1.0273	0.0986	0.0127	0.0285	0.0025	1.5108	1.2267	2.28	1.292			1062413.0	1217311.0	continuous-1717-both_sexes	phecode-272.11-both_sexes	0.1709	0.0934	0.077	0.0436	0.0305	0.317	0.0305	1.0007
EUR	EUR	0.0046	-0.0025	0.0077	0.0016	0.1163	0.0294	1.2187	1.0112	0.0986	0.0084	0.0285	0.0019	1.5108	1.2299	2.28	1.2673			1062413.0	1217311.0	continuous-1717-both_sexes	phecode-278-both_sexes	0.1709	0.0419	0.077	0.0313	0.0794	0.0085	0.0302	2.6327
EUR	EUR	0.0046	-0.0024	0.0077	0.0016	0.1163	0.0291	1.2187	1.017	0.0986	0.0084	0.0285	0.0019	1.5108	1.2332	2.28	1.271			1062413.0	1217311.0	continuous-1717-both_sexes	phecode-278.1-both_sexes	0.1709	0.0626	0.077	0.031	0.079	0.0094	0.0304	2.5968
EUR	EUR	-0.0005	0.0073	0.0071	0.0013	0.1163	0.0107	1.2187	1.0131	0.0986	0.0073	0.0285	0.0014	1.5108	1.1019	2.28	1.0966			1062413.0	1217311.0	continuous-1717-both_sexes	phecode-300-both_sexes	0.1709	0.1362	0.077	0.0755	-0.0144	0.701	0.0376	-0.3839
EUR	EUR	-0.0004	0.0086	0.0069	0.0013	0.1163	0.0099	1.2187	1.0102	0.0986	0.0072	0.0285	0.0014	1.5108	1.0926	2.28	1.0876			1062413.0	1217311.0	continuous-1717-both_sexes	phecode-300.1-both_sexes	0.1709	0.1159	0.077	0.0821	-0.0103	0.7934	0.0395	-0.2619
EUR	EUR	0.0023	0.0209	0.0071	0.0017	0.1163	0.0232	1.2187	1.013	0.0986	0.0077	0.0285	0.0017	1.5108	1.1811	2.28	1.2084			1062413.0	1217311.0	continuous-1717-both_sexes	phecode-306-both_sexes	0.1709	0.0624	0.077	0.0372	0.0446	0.218	0.0362	1.2318
EUR	EUR	0.005	-0.0011	0.0076	0.0016	0.1163	0.0134	1.2187	0.9966	0.0986	0.0069	0.0285	0.0013	1.5108	1.0926	2.28	1.107		Ratio < 0, possibly indicating GC correction	1062413.0	1217311.0	continuous-1717-both_sexes	phecode-317-both_sexes	0.1709		0.077		0.1277	0.0019	0.0412	3.098
EUR	EUR	0.0044	0.0267	0.0072	0.0016	0.1163	0.0206	1.2187	1.0127	0.0986	0.0073	0.0285	0.0016	1.5108	1.1619	2.28	1.1857			1062413.0	1217311.0	continuous-1717-both_sexes	phecode-318-both_sexes	0.1709	0.0681	0.077	0.0391	0.0905	0.017	0.0379	2.3876
EUR	EUR	-0.0006	-0.0005	0.0075	0.0015	0.1163	0.0103	1.2187	0.9998	0.0986	0.007	0.0285	0.0013	1.5108	1.0741	2.28	1.0881		Ratio < 0, possibly indicating GC correction	1062413.0	1217311.0	continuous-1717-both_sexes	phecode-327-both_sexes	0.1709		0.077		-0.0185	0.6647	0.0427	-0.4334
EUR	EUR	-0.0017	0.0056	0.0074	0.0015	0.1163	0.0108	1.2187	0.9998	0.0986	0.0079	0.0285	0.0014	1.5108	1.0864	2.28	1.0927		Ratio < 0, possibly indicating GC correction	1062413.0	1217311.0	continuous-1717-both_sexes	phecode-327.3-both_sexes	0.1709		0.077		-0.0493	0.2591	0.0437	-1.1285
EUR	EUR	0.0002	0.0128	0.0085	0.0021	0.1163	0.0766	1.2187	1.0963	0.0986	0.0163	0.0285	0.0037	1.5108	1.5217	2.28	1.7737			1062413.0	1217311.0	continuous-1717-both_sexes	phecode-401-both_sexes	0.1709	0.1245	0.077	0.021	0.0017	0.938	0.0219	0.0777
EUR	EUR	0.0002	0.0131	0.0084	0.0021	0.1163	0.0765	1.2187	1.0939	0.0986	0.0162	0.0285	0.0037	1.5108	1.5181	2.28	1.7706			1062413.0	1217311.0	continuous-1717-both_sexes	phecode-401.1-both_sexes	0.1709	0.1219	0.077	0.0211	0.0018	0.9343	0.0219	0.0824
EUR	EUR	0.0024	0.0073	0.0077	0.0016	0.1163	0.036	1.2187	1.0299	0.0986	0.0097	0.0285	0.0024	1.5108	1.2464	2.28	1.3343			1062413.0	1217311.0	continuous-1717-both_sexes	phecode-411-both_sexes	0.1709	0.0895	0.077	0.0291	0.0379	0.1228	0.0245	1.5431
EUR	EUR	-0.0002	0.0035	0.0074	0.0015	0.1143	0.0121	1.2204	1.0016	0.0991	0.008	0.0281	0.0015	1.5071	1.0802	2.2671	1.0967			1062413.0	1217311.0	continuous-1717-both_sexes	phecode-411.1-both_sexes	0.174	0.0165	0.0782	0.0829	-0.0057	0.8916	0.0419	-0.1362
EUR	EUR	0.0029	0.0029	0.0065	0.0015	0.1163	0.026	1.2187	1.0068	0.0986	0.0087	0.0285	0.0021	1.5108	1.1651	2.28	1.2158			1062413.0	1217311.0	continuous-1717-both_sexes	phecode-411.2-both_sexes	0.1709	0.0314	0.077	0.0402	0.0536	0.0796	0.0306	1.7532
EUR	EUR	0.0026	0.0074	0.0074	0.0017	0.1163	0.0297	1.2187	1.0278	0.0986	0.0083	0.0285	0.0021	1.5108	1.2201	2.28	1.2677			1062413.0	1217311.0	continuous-1717-both_sexes	phecode-411.3-both_sexes	0.1709	0.1037	0.077	0.0309	0.0443	0.1074	0.0275	1.6102
EUR	EUR	0.0022	0.0044	0.007	0.0016	0.1163	0.0345	1.2187	1.031	0.0986	0.0101	0.0285	0.0028	1.5108	1.2201	2.28	1.3147			1062413.0	1217311.0	continuous-1717-both_sexes	phecode-411.4-both_sexes	0.1709	0.0984	0.077	0.0322	0.0352	0.1579	0.0249	1.4123
EUR	EUR	0.0015	0.0064	0.0073	0.0017	0.1163	0.037	1.2187	1.021	0.0986	0.0102	0.0285	0.0026	1.5108	1.2431	2.28	1.3308			1062413.0	1217311.0	continuous-1717-both_sexes	phecode-411.8-both_sexes	0.1709	0.0634	0.077	0.0308	0.0233	0.3542	0.0252	0.9264
EUR	EUR	0.0025	0.0121	0.0065	0.0015	0.1163	0.0216	1.2187	1.0188	0.0986	0.0073	0.0285	0.0015	1.5108	1.1843	2.28	1.2022			1062413.0	1217311.0	continuous-1717-both_sexes	phecode-418-both_sexes	0.1709	0.0932	0.077	0.0362	0.0497	0.1225	0.0322	1.5442
EUR	EUR	0.0056	0.0031	0.0088	0.0018	0.1163	0.0254	1.2187	1.0306	0.0986	0.0145	0.0285	0.0023	1.5108	1.1715	2.28	1.2383			1062413.0	1217311.0	continuous-1717-both_sexes	phecode-454-both_sexes	0.1709	0.1285	0.077	0.061	0.1039	0.0008	0.0308	3.3683
EUR	EUR	0.0057	0.0024	0.0089	0.0018	0.1163	0.0255	1.2187	1.0385	0.0986	0.0154	0.0285	0.0024	1.5108	1.1779	2.28	1.2473			1062413.0	1217311.0	continuous-1717-both_sexes	phecode-454.1-both_sexes	0.1709	0.1556	0.077	0.0621	0.1048	0.0007	0.0307	3.4089
EUR	EUR	0.003	0.0037	0.0083	0.002	0.1163	0.0104	1.2187	1.0152	0.0986	0.0071	0.0285	0.0014	1.5108	1.0957	2.28	1.1029			1062413.0	1217311.0	continuous-1717-both_sexes	phecode-459-both_sexes	0.1709	0.1479	0.077	0.069	0.0879	0.1303	0.0581	1.5128
EUR	EUR	-9.142e-05	0.0017	0.0095	0.0017	0.1163	0.0101	1.2187	1.007	0.0986	0.009	0.0285	0.0019	1.5108	1.0588	2.28	1.09			1062413.0	1217311.0	continuous-1717-both_sexes	phecode-471-both_sexes	0.1709	0.0781	0.077	0.1002	-0.0027	0.9573	0.0499	-0.0536
EUR	EUR	0.0021	2.9921e-06	0.0082	0.002	0.1163	0.0357	1.2187	1.0377	0.0986	0.0123	0.0285	0.0031	1.5108	1.2365	2.28	1.3408			1062413.0	1217311.0	continuous-1717-both_sexes	phecode-495-both_sexes	0.1709	0.1107	0.077	0.0361	0.0323	0.3002	0.0312	1.036
EUR	EUR	0.0041	0.0078	0.0076	0.0017	0.1163	0.0206	1.2187	1.0108	0.0986	0.0089	0.0285	0.0022	1.5108	1.1491	2.28	1.1775			1062413.0	1217311.0	continuous-1717-both_sexes	phecode-496.2-both_sexes	0.1709	0.0611	0.077	0.05	0.0829	0.0293	0.038	2.18
EUR	EUR	0.0043	0.0075	0.0077	0.0017	0.1163	0.0206	1.2187	1.0117	0.0986	0.009	0.0285	0.0022	1.5108	1.1491	2.28	1.1782			1062413.0	1217311.0	continuous-1717-both_sexes	phecode-496.21-both_sexes	0.1709	0.0656	0.077	0.0506	0.0871	0.023	0.0383	2.2742
EUR	EUR	0.0029	0.0154	0.0072	0.0014	0.1163	0.0248	1.2187	1.0412	0.0986	0.0084	0.0285	0.0016	1.5108	1.2234	2.28	1.2484			1062413.0	1217311.0	continuous-1717-both_sexes	phecode-530-both_sexes	0.1709	0.1658	0.077	0.0339	0.0534	0.0512	0.0274	1.9498
EUR	EUR	0.003	0.0155	0.0073	0.0013	0.1163	0.0251	1.2187	1.0309	0.0986	0.0081	0.0285	0.0016	1.5108	1.2103	2.28	1.239			1062413.0	1217311.0	continuous-1717-both_sexes	phecode-530.1-both_sexes	0.1709	0.1291	0.077	0.0338	0.0547	0.0384	0.0264	2.0703
EUR	EUR	0.0035	0.0117	0.0074	0.0013	0.1163	0.0204	1.2187	1.0179	0.0986	0.008	0.0285	0.0016	1.5108	1.1683	2.28	1.1838			1062413.0	1217311.0	continuous-1717-both_sexes	phecode-530.11-both_sexes	0.1709	0.0975	0.077	0.0435	0.0711	0.013	0.0286	2.4842
EUR	EUR	0.0033	0.016	0.007	0.0014	0.1163	0.0168	1.2187	1.0092	0.0986	0.0073	0.0285	0.0015	1.5108	1.1396	2.28	1.1522			1062413.0	1217311.0	continuous-1717-both_sexes	phecode-535-both_sexes	0.1709	0.0602	0.077	0.0477	0.0756	0.0352	0.0359	2.1058
EUR	EUR	0.0034	-0.0025	0.0093	0.002	0.1163	0.0258	1.2187	1.0346	0.0986	0.009	0.0285	0.0021	1.5108	1.2038	2.28	1.252			1062413.0	1217311.0	continuous-1717-both_sexes	phecode-550-both_sexes	0.1709	0.1374	0.077	0.0356	0.0626	0.1423	0.0427	1.4673
EUR	EUR	0.0018	0.0062	0.0089	0.0023	0.1163	0.0279	1.2187	1.0314	0.0986	0.0086	0.0285	0.0017	1.5108	1.2168	2.28	1.2545			1062413.0	1217311.0	continuous-1717-both_sexes	phecode-550.2-both_sexes	0.1709	0.1235	0.077	0.0336	0.0316	0.4815	0.0449	0.7039
EUR	EUR	0.0044	-0.0102	0.0064	0.0015	0.1163	0.0101	1.2187	1.0079	0.0986	0.0076	0.0285	0.0018	1.5108	1.0679	2.28	1.083			1062413.0	1217311.0	continuous-1717-both_sexes	phecode-550.4-both_sexes	0.1709	0.0947	0.077	0.0918	0.1286	0.0139	0.0523	2.4606
EUR	EUR	-0.0012	0.0008	0.0069	0.0016	0.1163	0.0128	1.2187	1.0043	0.0986	0.0068	0.0285	0.0017	1.5108	1.0864	2.28	1.0949			1062413.0	1217311.0	continuous-1717-both_sexes	phecode-558-both_sexes	0.1709	0.0448	0.077	0.0714	-0.0311	0.4594	0.042	-0.7399
EUR	EUR	0.0018	0.0051	0.0079	0.0018	0.1163	0.0437	1.2187	1.0189	0.0986	0.0115	0.0285	0.0026	1.5108	1.2597	2.28	1.3467			1062413.0	1217311.0	continuous-1717-both_sexes	phecode-562-both_sexes	0.1709	0.0545	0.077	0.0333	0.0253	0.3552	0.0273	0.9246
EUR	EUR	0.0019	0.0051	0.0079	0.0018	0.1163	0.0437	1.2187	1.02	0.0986	0.0116	0.0285	0.0026	1.5108	1.2631	2.28	1.3478			1062413.0	1217311.0	continuous-1717-both_sexes	phecode-562.1-both_sexes	0.1709	0.0575	0.077	0.0333	0.026	0.3421	0.0274	0.9501
EUR	EUR	0.0015	0.0067	0.007	0.0016	0.1163	0.0178	1.2187	1.0108	0.0986	0.0073	0.0285	0.0016	1.5108	1.1364	2.28	1.1451			1062413.0	1217311.0	continuous-1717-both_sexes	phecode-564-both_sexes	0.1709	0.0745	0.077	0.0503	0.0331	0.3604	0.0361	0.9146
EUR	EUR	0.0037	-0.0101	0.0071	0.0018	0.1163	0.0191	1.2187	1.0223	0.0986	0.01	0.0285	0.002	1.5108	1.1364	2.28	1.1861			1062413.0	1217311.0	continuous-1717-both_sexes	phecode-574-both_sexes	0.1709	0.1198	0.077	0.0536	0.0779	0.0275	0.0353	2.2042
EUR	EUR	0.0031	-0.0076	0.0072	0.0018	0.1163	0.0175	1.2187	1.02	0.0986	0.01	0.0285	0.0019	1.5108	1.1301	2.28	1.1686			1062413.0	1217311.0	continuous-1717-both_sexes	phecode-574.1-both_sexes	0.1709	0.1186	0.077	0.0591	0.0698	0.0535	0.0361	1.931
EUR	EUR	0.0019	-0.0036	0.0074	0.0014	0.1163	0.0094	1.2187	1.001	0.0986	0.0075	0.0285	0.0013	1.5108	1.0741	2.28	1.0796			1062413.0	1217311.0	continuous-1717-both_sexes	phecode-594.1-both_sexes	0.1709	0.0127	0.077	0.0942	0.0559	0.175	0.0412	1.3563
EUR	EUR	0.0001	0.006	0.0073	0.0015	0.1163	0.0087	1.2187	1.0034	0.0986	0.0074	0.0285	0.0015	1.5108	1.0649	2.28	1.0703			1062413.0	1217311.0	continuous-1717-both_sexes	phecode-714.1-both_sexes	0.1709	0.0484	0.077	0.1056	0.0043	0.9273	0.0468	0.0913
EUR	EUR	0.0048	0.0245	0.0096	0.0025	0.1163	0.0356	1.2187	1.0324	0.0986	0.0084	0.0285	0.0019	1.5108	1.2831	2.28	1.3333			1062413.0	1217311.0	continuous-1717-both_sexes	phecode-716-both_sexes	0.1709	0.0972	0.077	0.0251	0.0751	0.1199	0.0483	1.555
EUR	EUR	0.0037	0.0228	0.0093	0.0027	0.1163	0.0261	1.2187	1.0215	0.0986	0.0083	0.0285	0.0018	1.5108	1.1973	2.28	1.2309			1062413.0	1217311.0	continuous-1717-both_sexes	phecode-716.2-both_sexes	0.1709	0.0933	0.077	0.0361	0.0667	0.2553	0.0586	1.1375
EUR	EUR	0.0048	0.0245	0.0097	0.0025	0.1163	0.0356	1.2187	1.0322	0.0986	0.0083	0.0285	0.0019	1.5108	1.2798	2.28	1.3338			1062413.0	1217311.0	continuous-1717-both_sexes	phecode-716.9-both_sexes	0.1709	0.0966	0.077	0.0249	0.0747	0.1243	0.0486	1.5368
EUR	EUR	0.0042	0.0027	0.0076	0.0016	0.1163	0.0105	1.2187	1.0008	0.0986	0.0068	0.0285	0.0014	1.5108	1.0802	2.28	1.0883			1062413.0	1217311.0	continuous-1717-both_sexes	phecode-720-both_sexes	0.1709	0.0085	0.077	0.0767	0.1195	0.0063	0.0438	2.7316
EUR	EUR	0.0055	-0.0001	0.0063	0.0014	0.1163	0.0089	1.2187	1.02	0.0986	0.0068	0.0285	0.0012	1.5108	1.0895	2.28	1.0947			1062413.0	1217311.0	continuous-1717-both_sexes	phecode-722-both_sexes	0.1709	0.2113	0.077	0.0715	0.1706	2.7515e-05	0.0407	4.1931
EUR	EUR	0.0055	0.013	0.0065	0.0014	0.1163	0.0166	1.2187	0.9969	0.0986	0.0069	0.0285	0.0015	1.5108	1.1238	2.28	1.135		Ratio < 0, possibly indicating GC correction	1062413.0	1217311.0	continuous-1717-both_sexes	phecode-726-both_sexes	0.1709		0.077		0.1247	0.0004	0.0355	3.5153
EUR	EUR	0.0005	0.0131	0.0083	0.0019	0.1163	0.0103	1.2187	0.9933	0.0986	0.0066	0.0285	0.0013	1.5108	1.071	2.28	1.08		Ratio < 0, possibly indicating GC correction	1062413.0	1217311.0	continuous-1717-both_sexes	phecode-735.2-both_sexes	0.1709		0.077		0.0156	0.7904	0.0588	0.2657
EUR	EUR	-0.0029	0.0292	0.0107	0.0029	0.1163	0.0149	1.2187	1.0061	0.0986	0.0083	0.0285	0.0016	1.5108	1.1113	2.28	1.1299			1062413.0	1217311.0	continuous-1717-both_sexes	phecode-735.3-both_sexes	0.1709	0.0466	0.077	0.0639	-0.0699	0.3191	0.0702	-0.9964
EUR	EUR	0.0046	0.0122	0.0086	0.0025	0.1163	0.0243	1.2187	1.0241	0.0986	0.0115	0.0285	0.0028	1.5108	1.1843	2.28	1.2411			1062413.0	1217311.0	continuous-1717-both_sexes	phecode-740-both_sexes	0.1709	0.0998	0.077	0.0478	0.0872	0.1238	0.0566	1.5389
EUR	EUR	0.0036	0.0137	0.0083	0.0023	0.1163	0.0216	1.2187	1.0265	0.0986	0.0102	0.0285	0.0024	1.5108	1.1619	2.28	1.2104			1062413.0	1217311.0	continuous-1717-both_sexes	phecode-740.1-both_sexes	0.1709	0.126	0.077	0.0487	0.0716	0.1961	0.0554	1.2928
EUR	EUR	0.0035	0.0032	0.0077	0.0018	0.1163	0.0158	1.2187	1.0025	0.0986	0.0094	0.0285	0.0022	1.5108	1.1207	2.28	1.1365			1062413.0	1217311.0	continuous-1717-both_sexes	phecode-740.9-both_sexes	0.1709	0.018	0.077	0.0692	0.081	0.0819	0.0465	1.7396
EUR	EUR	-0.0013	0.0099	0.0071	0.0015	0.1163	0.0103	1.2187	1.0051	0.0986	0.0087	0.0285	0.0017	1.5108	1.0741	2.28	1.0945			1062413.0	1217311.0	continuous-1717-both_sexes	phecode-743.1-both_sexes	0.1709	0.0535	0.077	0.0918	-0.0367	0.4019	0.0438	-0.8382
EUR	EUR	-0.0013	0.0099	0.0071	0.0015	0.1163	0.0103	1.2187	1.0045	0.0986	0.0087	0.0285	0.0017	1.5108	1.0741	2.28	1.0937			1062413.0	1217311.0	continuous-1717-both_sexes	phecode-743.11-both_sexes	0.1709	0.0478	0.077	0.0929	-0.037	0.395	0.0435	-0.8505
EUR	EUR	0.0044	0.014	0.007	0.0016	0.1163	0.0157	1.2187	1.0186	0.0986	0.0075	0.0285	0.0015	1.5108	1.1428	2.28	1.1526			1062413.0	1217311.0	continuous-1717-both_sexes	phecode-760-both_sexes	0.1709	0.1221	0.077	0.0495	0.104	0.0031	0.0351	2.9605
EUR	EUR	0.0052	0.0133	0.0064	0.0014	0.1163	0.0196	1.2187	1.0135	0.0986	0.008	0.0285	0.0015	1.5108	1.1459	2.28	1.1796			1062413.0	1217311.0	continuous-1717-both_sexes	phecode-785-both_sexes	0.1709	0.0749	0.077	0.0444	0.1083	0.0006	0.0314	3.4468
EUR	EUR	-0.0004	-0.0056	0.007	0.0016	0.1163	0.0089	1.2187	1.0099	0.0986	0.0074	0.0285	0.0014	1.5108	1.0772	2.28	1.086			1062413.0	1217311.0	continuous-1717-both_sexes	phecode-788-both_sexes	0.1709	0.1149	0.077	0.0861	-0.0137	0.7943	0.0526	-0.2607
EUR	EUR	0.0026	0.025	0.0101	0.0028	0.1163	0.0156	1.2187	1.0125	0.0986	0.0077	0.0285	0.0017	1.5108	1.1238	2.28	1.1469			1062413.0	1217311.0	continuous-1717-both_sexes	phecode-835-both_sexes	0.1709	0.085	0.077	0.0522	0.0608	0.4388	0.0786	0.7742
EUR	EUR	-0.0001	0.0002	0.0069	0.0015	0.1163	0.0125	1.2187	1.0137	0.0986	0.0074	0.0285	0.0014	1.5108	1.0957	2.28	1.1178			1062413.0	1217311.0	continuous-1717-both_sexes	phecode-960-both_sexes	0.1709	0.1164	0.077	0.0625	-0.0031	0.9396	0.0409	-0.0758
EUR	EUR	0.0007	-0.0007	0.0069	0.0015	0.1163	0.0115	1.2187	1.0068	0.0986	0.0074	0.0285	0.0014	1.5108	1.0895	2.28	1.1025			1062413.0	1217311.0	continuous-1717-both_sexes	phecode-960.2-both_sexes	0.1709	0.0664	0.077	0.0727	0.0203	0.6205	0.0409	0.4952
EUR	EUR	0.0043	-0.0077	0.0073	0.0015	0.1162	0.009	1.2192	1.0139	0.0987	0.0067	0.0281	0.0012	1.5108	1.0864	2.2805	1.0911			1062413.0	1217311.0	continuous-1717-both_sexes	prescriptions-GABA_agonist|sedative-both_sexes	0.1712	0.1524	0.0771	0.0737	0.1333	0.0027	0.0445	2.9973
EUR	EUR	0.0024	0.0079	0.0065	0.0013	0.1164	0.0103	1.2188	1.0347	0.0992	0.007	0.0287	0.0013	1.5108	1.1144	2.2808	1.1227			1062413.0	1217311.0	continuous-1717-both_sexes	prescriptions-SSRI|selective_serotonin_re-uptake_inhibitor-both_sexes	0.1708	0.2831	0.0774	0.057	0.0685	0.0823	0.0394	1.7372
EUR	EUR	0.003	-0.001	0.0082	0.0018	0.1163	0.0157	1.2187	1.057	0.0986	0.0087	0.0285	0.0018	1.5108	1.1619	2.28	1.1941			1062413.0	1217311.0	continuous-1717-both_sexes	prescriptions-albuterol-both_sexes	0.1709	0.2938	0.077	0.0446	0.0692	0.1005	0.0422	1.6423
EUR	EUR	-0.0007	-0.0068	0.0064	0.0015	0.1163	0.0067	1.2187	1.0164	0.0986	0.0069	0.0285	0.0011	1.5108	1.071	2.28	1.0738			1062413.0	1217311.0	continuous-1717-both_sexes	prescriptions-alpha1-antagonist|alpha_blocker-both_sexes	0.1709	0.2217	0.077	0.094	-0.0239	0.6587	0.0542	-0.4417
EUR	EUR	0.0042	0.0002	0.0063	0.0014	0.1163	0.0058	1.2187	1.063	0.0986	0.0069	0.0285	0.0012	1.5108	1.1113	2.28	1.1123			1062413.0	1217311.0	continuous-1717-both_sexes	prescriptions-amoxicillin_clavulanic_acid-both_sexes	0.1709	0.5607	0.077	0.0613	0.1632	0.0017	0.052	3.1412
EUR	EUR	0.0038	0.001	0.0067	0.0016	0.1163	0.0088	1.2187	1.0192	0.0986	0.0074	0.0285	0.0012	1.5108	1.0926	2.28	1.095			1062413.0	1217311.0	continuous-1717-both_sexes	prescriptions-anticonvulsant|voltage-gated_calcium_channel_inhibitor|neuropathy-both_sexes	0.1709	0.2027	0.077	0.0783	0.1187	0.0064	0.0435	2.7281
EUR	EUR	0.0045	0.0053	0.0067	0.0015	0.1163	0.0142	1.2187	1.0868	0.0986	0.0083	0.0285	0.0015	1.5108	1.1973	2.28	1.208			1062413.0	1217311.0	continuous-1717-both_sexes	prescriptions-antipyretic-both_sexes	0.1709	0.4172	0.077	0.0398	0.1103	0.0063	0.0404	2.7322
EUR	EUR	0.0041	-0.0044	0.0071	0.0014	0.1163	0.008	1.2187	1.0292	0.0986	0.0074	0.0285	0.0013	1.5108	1.0895	2.28	1.0999			1062413.0	1217311.0	continuous-1717-both_sexes	prescriptions-antispasmodic-both_sexes	0.1709	0.292	0.077	0.0745	0.1341	0.0025	0.0443	3.0252
EUR	EUR	0.0005	0.0013	0.0075	0.0017	0.1163	0.0223	1.2187	1.0564	0.0986	0.0086	0.0285	0.0019	1.5108	1.207	2.28	1.2485			1062413.0	1217311.0	continuous-1717-both_sexes	prescriptions-bendroflumethiazide-both_sexes	0.1709	0.2269	0.077	0.0347	0.0099	0.7706	0.0338	0.2916
EUR	EUR	0.0042	0.0002	0.0063	0.0014	0.1163	0.0058	1.2187	1.063	0.0986	0.0069	0.0285	0.0012	1.5108	1.1113	2.28	1.1123			1062413.0	1217311.0	continuous-1717-both_sexes	prescriptions-beta-lactam_antibiotic|beta-lactamase_inhibitor|antibiotic-both_sexes	0.1709	0.5607	0.077	0.0613	0.1632	0.0017	0.052	3.1412
EUR	EUR	0.003	-0.001	0.0082	0.0018	0.1163	0.0157	1.2187	1.057	0.0986	0.0087	0.0285	0.0018	1.5108	1.1619	2.28	1.1941			1062413.0	1217311.0	continuous-1717-both_sexes	prescriptions-beta2-agonist|bronchodilator|asthma-both_sexes	0.1709	0.2938	0.077	0.0446	0.0692	0.1005	0.0422	1.6423
EUR	EUR	0.0003	-0.0075	0.0071	0.0017	0.1163	0.019	1.2187	1.0408	0.0986	0.0085	0.0285	0.0015	1.5108	1.1811	2.28	1.2031			1062413.0	1217311.0	continuous-1717-both_sexes	prescriptions-biguanides|diabetes-both_sexes	0.1709	0.2008	0.077	0.0419	0.0066	0.8587	0.037	0.1781
EUR	EUR	0.0025	0.0068	0.0065	0.0012	0.1163	0.0094	1.2187	1.0292	0.0986	0.007	0.0285	0.0015	1.5108	1.105	2.28	1.1098			1062413.0	1217311.0	continuous-1717-both_sexes	prescriptions-citalopram-both_sexes	0.1709	0.2661	0.077	0.0642	0.0762	0.0588	0.0403	1.89
EUR	EUR	0.0049	-0.0092	0.0068	0.0014	0.1163	0.0071	1.2187	1.044	0.0986	0.0077	0.0285	0.0014	1.5108	1.0957	2.28	1.1054			1062413.0	1217311.0	continuous-1717-both_sexes	prescriptions-clarithromycin-both_sexes	0.1709	0.417	0.077	0.0733	0.1686	0.0002	0.046	3.6668
EUR	EUR	0.0011	0.0031	0.0066	0.0015	0.1163	0.0075	1.2187	1.0446	0.0986	0.0081	0.0285	0.0013	1.5108	1.1082	2.28	1.1088			1062413.0	1217311.0	continuous-1717-both_sexes	prescriptions-corticosteroid|aminoglycoside_antibiotic|antibiotic-both_sexes	0.1709	0.4097	0.077	0.0743	0.0384	0.486	0.0551	0.6967
EUR	EUR	0.0011	0.0031	0.0066	0.0015	0.1163	0.0075	1.2187	1.0446	0.0986	0.0081	0.0285	0.0013	1.5108	1.1082	2.28	1.1088			1062413.0	1217311.0	continuous-1717-both_sexes	prescriptions-dexamethasone_acetic_acid_neomycin-both_sexes	0.1709	0.4097	0.077	0.0743	0.0384	0.486	0.0551	0.6967
EUR	EUR	0.0014	0.0099	0.0072	0.0014	0.1163	0.0089	1.2187	1.0466	0.0986	0.0071	0.0285	0.0012	1.5108	1.1301	2.28	1.125			1062413.0	1217311.0	continuous-1717-both_sexes	prescriptions-diazepam-both_sexes	0.1709	0.373	0.077	0.0565	0.0434	0.3066	0.0424	1.0225
EUR	EUR	-0.0004	-0.011	0.0063	0.0015	0.1163	0.008	1.2187	1.0104	0.0986	0.0069	0.0285	0.0012	1.5108	1.0741	2.28	1.0789			1062413.0	1217311.0	continuous-1717-both_sexes	prescriptions-doxazosin-both_sexes	0.1709	0.1317	0.077	0.0869	-0.0131	0.7953	0.0505	-0.2594
EUR	EUR	0.0024	0.008	0.0066	0.0013	0.1163	0.0104	1.2187	1.0348	0.0986	0.0069	0.0285	0.0013	1.5108	1.1144	2.28	1.1231			1062413.0	1217311.0	continuous-1717-both_sexes	prescriptions-fluoxetine-both_sexes	0.1709	0.2828	0.077	0.0558	0.0686	0.0878	0.0402	1.7071
EUR	EUR	0.0038	0.001	0.0067	0.0016	0.1163	0.0088	1.2187	1.0192	0.0986	0.0074	0.0285	0.0012	1.5108	1.0926	2.28	1.095			1062413.0	1217311.0	continuous-1717-both_sexes	prescriptions-gabapentin-both_sexes	0.1709	0.2027	0.077	0.0783	0.1187	0.0064	0.0435	2.7281
EUR	EUR	-0.0005	-0.0222	0.006	0.0013	0.1163	0.0067	1.2187	1.061	0.0986	0.0069	0.0285	0.0012	1.5108	1.1175	2.28	1.118			1062413.0	1217311.0	continuous-1717-both_sexes	prescriptions-hydrocortisone-both_sexes	0.1709	0.5171	0.077	0.0589	-0.0185	0.6972	0.0476	-0.389
EUR	EUR	0.0692	1.0784	0.0152	0.0033	0.0692	0.0692	1.0784	1.0784	0.0152	0.0152	0.0033	0.0033	1.4817	1.4817	1.6257	1.6257			1062577.0	1217311.0	continuous-1757-both_sexes	continuous-1757-both_sexes	0.1252	0.1252	0.0243	0.0243	1.0	0.0	5.1522e-07	1940904.1705
EUR	EUR	-0.0011	0.0113	0.0068	0.0022	0.0692	0.0604	1.0784	1.0663	0.0152	0.009	0.0033	0.0044	1.4817	1.2531	1.6257	1.2671			1062577.0	1217311.0	continuous-1757-both_sexes	continuous-1845-both_sexes-irnt	0.1252	0.2483	0.0243	0.0338	-0.0169	0.6247	0.0345	-0.4892
EUR	EUR	-0.0018	-0.0083	0.007	0.0015	0.0692	0.0329	1.0784	1.0638	0.0152	0.008	0.0033	0.0018	1.4817	1.3068	1.6257	1.3417			1062577.0	1217311.0	continuous-1757-both_sexes	continuous-189-both_sexes-irnt	0.1252	0.1868	0.0243	0.0233	-0.0376	0.2223	0.0308	-1.2204
EUR	EUR	0.0038	0.014	0.0068	0.0018	0.0692	0.0255	1.0784	1.0119	0.0152	0.0078	0.0033	0.0022	1.4817	1.1555	1.6257	1.1738			1062577.0	1217311.0	continuous-1757-both_sexes	continuous-20009-both_sexes-irnt	0.1252	0.0682	0.0243	0.0451	0.091	0.0336	0.0428	2.1252
EUR	EUR																				0.0	continuous-1757-both_sexes	continuous-20015-both_sexes-irnt
EUR	EUR	0.0007	0.0088	0.0071	0.003	0.0692	0.2152	1.0784	1.1164	0.0152	0.012	0.0033	0.0099	1.4817	1.5696	1.6257	1.7183			1062577.0	1217311.0	continuous-1757-both_sexes	continuous-20016-both_sexes-irnt	0.1252	0.1621	0.0243	0.0167	0.0059	0.81	0.0245	0.2405
EUR	EUR	0.0013	0.0092	0.0058	0.0022	0.0692	0.0184	1.0784	1.0318	0.0152	0.0073	0.0033	0.0036	1.4817	1.0802	1.6257	1.0808			1062577.0	1217311.0	continuous-1757-both_sexes	continuous-20021-both_sexes-irnt	0.1252	0.393	0.0243	0.0903	0.0358	0.5555	0.0607	0.5896
EUR	EUR	0.0072	0.0434	0.0076	0.0018	0.0692	0.0771	1.0784	1.1053	0.0152	0.0112	0.0033	0.0029	1.4817	1.592	1.6257	1.7601			1062577.0	1217311.0	continuous-1757-both_sexes	continuous-20023-both_sexes-irnt	0.1252	0.1386	0.0243	0.0148	0.0985	5.6048e-05	0.0245	4.0289
EUR	EUR	0.0027	0.0404	0.0084	0.0026	0.0692	0.1044	1.0784	1.0954	0.0152	0.0154	0.0033	0.0056	1.4817	1.6183	1.6257	1.8508			1062577.0	1217311.0	continuous-1757-both_sexes	continuous-20127-both_sexes-irnt	0.1252	0.1121	0.0243	0.0181	0.0319	0.305	0.0311	1.0257
EUR	EUR	0.0131	0.0069	0.0093	0.0045	0.0692	0.446	1.0784	1.1437	0.0152	0.0262	0.0033	0.0246	1.4817	1.7452	1.6257	2.4289			1062577.0	1217311.0	continuous-1757-both_sexes	continuous-20153-both_sexes-irnt	0.1252	0.1006	0.0243	0.0183	0.0746	0.0039	0.0259	2.8864
EUR	EUR	-0.0006	-0.0053	0.0059	0.0023	0.0692	0.0543	1.0785	1.0076	0.015	0.007	0.0033	0.0043	1.4817	1.1428	1.6254	1.1562			1062577.0	1217311.0	continuous-1757-both_sexes	continuous-20498-both_sexes	0.1255	0.0484	0.024	0.0447	-0.0094	0.8037	0.0376	-0.2486
EUR	EUR	-0.0001	0.0265	0.0064	0.0017	0.0692	0.0438	1.0784	1.0248	0.0152	0.0092	0.0033	0.0025	1.4817	1.3238	1.6257	1.3847			1062577.0	1217311.0	continuous-1757-both_sexes	continuous-2050-both_sexes	0.1252	0.0646	0.0243	0.024	-0.0022	0.9432	0.0315	-0.0713
EUR	EUR	-0.0006	0.008	0.0062	0.0024	0.0692	0.0431	1.0784	1.0289	0.0152	0.0077	0.0033	0.0047	1.4817	1.1396	1.6257	1.1513			1062577.0	1217311.0	continuous-1757-both_sexes	continuous-20506-both_sexes	0.1252	0.1908	0.0243	0.0509	-0.0106	0.8137	0.0448	-0.2357
EUR	EUR	0.0006	0.0128	0.0065	0.0024	0.0692	0.0433	1.0784	1.0215	0.0152	0.0071	0.0033	0.0043	1.4817	1.1333	1.6257	1.1411			1062577.0	1217311.0	continuous-1757-both_sexes	continuous-20512-both_sexes	0.1252	0.1527	0.0243	0.0504	0.0106	0.8106	0.0441	0.2397
EUR	EUR	0.0042	0.0161	0.0065	0.0023	0.0692	0.0582	1.0784	1.03	0.0152	0.0078	0.0033	0.005	1.4817	1.1779	1.6257	1.1948			1062577.0	1217311.0	continuous-1757-both_sexes	continuous-20519-both_sexes	0.1252	0.1539	0.0243	0.0403	0.0666	0.0611	0.0356	1.8725
EUR	EUR	0.0007	0.0289	0.0065	0.0017	0.0692	0.0438	1.0784	1.033	0.0152	0.0096	0.0033	0.0025	1.4817	1.3306	1.6257	1.3954			1062577.0	1217311.0	continuous-1757-both_sexes	continuous-2070-both_sexes	0.1252	0.0834	0.0243	0.0242	0.0124	0.684	0.0305	0.407
EUR	EUR	0.0253	0.0617	0.009	0.0027	0.0692	0.2391	1.0784	1.3	0.0152	0.0244	0.0033	0.0082	1.4817	2.5357	1.6257	3.3572			1062577.0	1217311.0	continuous-1757-both_sexes	continuous-21001-both_sexes-irnt	0.1252	0.1272	0.0243	0.0103	0.1968	1.8813e-21	0.0207	9.5114
EUR	EUR	0.0302	0.0667	0.0096	0.0028	0.0692	0.266	1.0784	1.3674	0.0152	0.03	0.0033	0.0095	1.4817	2.6503	1.6257	3.6128			1062577.0	1217311.0	continuous-1757-both_sexes	continuous-21002-both_sexes-irnt	0.1252	0.1406	0.0243	0.0115	0.2225	8.4863e-27	0.0208	10.7168
EUR	EUR	0.002	0.0263	0.0087	0.0025	0.0692	0.1474	1.0784	1.1911	0.0152	0.0167	0.0033	0.0056	1.4817	1.9548	1.6257	2.3258			1062577.0	1217311.0	continuous-1757-both_sexes	continuous-2139-both_sexes-irnt	0.1252	0.1441	0.0243	0.0126	0.0198	0.4254	0.0249	0.7971
EUR	EUR	0.0158	0.1307	0.0077	0.0019	0.0692	0.1005	1.0784	1.0799	0.0152	0.0117	0.0033	0.0033	1.4817	1.7374	1.6257	1.9338			1062577.0	1217311.0	continuous-1757-both_sexes	continuous-2178-both_sexes	0.1252	0.0855	0.0243	0.0125	0.1895	3.1584e-16	0.0232	8.1671
EUR	EUR	0.0021	-0.0047	0.0077	0.0021	0.0692	0.0689	1.0784	1.081	0.0152	0.0119	0.0033	0.0035	1.4817	1.4387	1.6257	1.5882			1062577.0	1217311.0	continuous-1757-both_sexes	continuous-2217-both_sexes-irnt	0.1252	0.1376	0.0243	0.0203	0.0304	0.3139	0.0302	1.007
EUR	EUR	0.0017	0.0036	0.0069	0.0018	0.0692	0.0752	1.0784	1.0636	0.0152	0.0105	0.0033	0.003	1.4817	1.5808	1.6257	1.697			1062577.0	1217311.0	continuous-1757-both_sexes	continuous-2237-both_sexes	0.1252	0.0913	0.0243	0.015	0.0234	0.353	0.0252	0.9288
EUR	EUR	-0.0085	-0.0172	0.012	0.0023	0.0692	0.0601	1.0784	1.0463	0.0152	0.016	0.0033	0.0055	1.4817	1.4175	1.6257	1.562			1062577.0	1217311.0	continuous-1757-both_sexes	continuous-2267-both_sexes	0.1252	0.0824	0.0243	0.0285	-0.1314	0.0011	0.0404	-3.2548
EUR	EUR	-0.0025	-0.0361	0.0071	0.0014	0.0692	0.0223	1.0784	1.0177	0.0152	0.0086	0.0033	0.0018	1.4817	1.1811	1.6257	1.1995			1062577.0	1217311.0	continuous-1757-both_sexes	continuous-2277-both_sexes	0.1252	0.0889	0.0243	0.043	-0.0625	0.0942	0.0374	-1.6735
EUR	EUR	0.0062	0.007	0.0064	0.0014	0.0692	0.0328	1.0784	1.0241	0.0152	0.0087	0.0033	0.0018	1.4817	1.2697	1.6257	1.3012			1062577.0	1217311.0	continuous-1757-both_sexes	continuous-2296-both_sexes	0.1252	0.08	0.0243	0.029	0.1312	9.637e-06	0.0296	4.4252
EUR	EUR	0.0303	0.0647	0.0095	0.0028	0.0692	0.2623	1.0784	1.3402	0.0152	0.0292	0.0033	0.0093	1.4817	2.5831	1.6257	3.5238			1062577.0	1217311.0	continuous-1757-both_sexes	continuous-23098-both_sexes-irnt	0.1252	0.1348	0.0243	0.0116	0.2248	3.1985e-27	0.0208	10.8067
EUR	EUR	0.0227	0.0676	0.0093	0.0027	0.0692	0.2343	1.0784	1.1556	0.0152	0.0223	0.0033	0.0071	1.4817	2.4421	1.6257	3.1063			1062577.0	1217311.0	continuous-1757-both_sexes	continuous-23099-both_sexes-irnt	0.1252	0.0739	0.0243	0.0106	0.1786	2.3676e-17	0.0211	8.4742
EUR	EUR	0.0277	0.0703	0.0095	0.0027	0.0692	0.2422	1.0784	1.3525	0.0152	0.0248	0.0033	0.008	1.4817	2.5736	1.6257	3.3612			1062577.0	1217311.0	continuous-1757-both_sexes	continuous-23100-both_sexes-irnt	0.1252	0.1493	0.0243	0.0105	0.2139	4.5858e-25	0.0207	10.3412
EUR	EUR	0.0278	0.0497	0.0104	0.0031	0.0692	0.3042	1.0784	1.4914	0.0152	0.045	0.0033	0.013	1.4817	2.7379	1.6257	4.0632			1062577.0	1217311.0	continuous-1757-both_sexes	continuous-23101-both_sexes-irnt	0.1252	0.1604	0.0243	0.0147	0.1916	1.5328e-18	0.0218	8.7872
EUR	EUR	0.0275	0.0502	0.0104	0.0031	0.0692	0.2998	1.0784	1.4693	0.0152	0.0442	0.0033	0.0128	1.4817	2.6988	1.6257	4.0042			1062577.0	1217311.0	continuous-1757-both_sexes	continuous-23102-both_sexes-irnt	0.1252	0.1562	0.0243	0.0147	0.1907	2.8005e-18	0.0219	8.7193
EUR	EUR	0.0259	0.0609	0.0091	0.0028	0.0692	0.2438	1.0784	1.3189	0.0152	0.0246	0.0033	0.0083	1.4817	2.5546	1.6257	3.3898			1062577.0	1217311.0	continuous-1757-both_sexes	continuous-23104-both_sexes-irnt	0.1252	0.1334	0.0243	0.0103	0.1991	1.7131e-21	0.0209	9.5211
EUR	EUR	0.0294	0.054	0.0102	0.0031	0.0692	0.2959	1.0784	1.4448	0.0152	0.0409	0.0033	0.012	1.4817	2.7085	1.6257	3.936			1062577.0	1217311.0	continuous-1757-both_sexes	continuous-23105-both_sexes-irnt	0.1252	0.1515	0.0243	0.0139	0.2054	1.6383e-21	0.0216	9.5258
EUR	EUR	-0.0175	-0.0331	0.0107	0.0032	0.0693	0.2555	1.0784	1.362	0.0152	0.0311	0.0033	0.0091	1.4817	2.5593	1.6258	3.5835			1062577.0	1217311.0	continuous-1757-both_sexes	continuous-23106-both_sexes-irnt	0.1253	0.1401	0.0242	0.012	-0.1314	5.8886e-08	0.0242	-5.4222
EUR	EUR	-0.0186	-0.0377	0.0099	0.003	0.0692	0.2356	1.0784	1.3279	0.0152	0.0307	0.0033	0.0088	1.4817	2.4329	1.6257	3.3729			1062577.0	1217311.0	continuous-1757-both_sexes	continuous-23107-both_sexes-irnt	0.1252	0.1382	0.0243	0.0129	-0.1455	6.1811e-10	0.0235	-6.1857
EUR	EUR	-0.0195	-0.0368	0.01	0.003	0.0692	0.2417	1.0784	1.3467	0.0152	0.0308	0.0033	0.009	1.4817	2.498	1.6257	3.4432			1062577.0	1217311.0	continuous-1757-both_sexes	continuous-23108-both_sexes-irnt	0.1252	0.1419	0.0243	0.0126	-0.1505	1.1042e-10	0.0233	-6.4519
EUR	EUR	-0.0133	-0.0198	0.0111	0.0033	0.0692	0.2385	1.0784	1.394	0.0152	0.0307	0.0033	0.0085	1.4817	2.5309	1.6257	3.4549			1062577.0	1217311.0	continuous-1757-both_sexes	continuous-23109-both_sexes-irnt	0.1252	0.1605	0.0243	0.0125	-0.1033	6.4416e-05	0.0258	-3.996
EUR	EUR	-0.0121	-0.0228	0.011	0.0032	0.0692	0.2262	1.0784	1.3449	0.0152	0.0288	0.0033	0.0081	1.4817	2.4236	1.6257	3.288			1062577.0	1217311.0	continuous-1757-both_sexes	continuous-23110-both_sexes-irnt	0.1252	0.1508	0.0243	0.0126	-0.0969	0.0002	0.0257	-3.7736
EUR	EUR	0.0195	0.063	0.0088	0.0026	0.0692	0.2257	1.0784	1.1567	0.0152	0.0205	0.0033	0.0065	1.4817	2.4098	1.6257	3.0432			1062577.0	1217311.0	continuous-1757-both_sexes	continuous-23111-both_sexes-irnt	0.1252	0.0767	0.0243	0.01	0.1562	2.6118e-14	0.0205	7.6162
EUR	EUR	0.0258	0.0754	0.0087	0.0026	0.0692	0.2403	1.0784	1.1445	0.0152	0.0213	0.0033	0.0073	1.4817	2.4282	1.6257	3.1358			1062577.0	1217311.0	continuous-1757-both_sexes	continuous-23112-both_sexes-irnt	0.1252	0.0676	0.0243	0.01	0.2001	1.2797e-23	0.02	10.0173
EUR	EUR	0.0285	0.0575	0.0103	0.0031	0.0692	0.2811	1.0784	1.4298	0.0152	0.0396	0.0033	0.0114	1.4817	2.6648	1.6257	3.8026			1062577.0	1217311.0	continuous-1757-both_sexes	continuous-23113-both_sexes-irnt	0.1252	0.1534	0.0243	0.0141	0.2045	1.33e-19	0.0226	9.0579
EUR	EUR	0.0289	0.0573	0.0103	0.0031	0.0692	0.2835	1.0784	1.4448	0.0152	0.04	0.0033	0.0115	1.4817	2.689	1.6257	3.8373			1062577.0	1217311.0	continuous-1757-both_sexes	continuous-23114-both_sexes-irnt	0.1252	0.1568	0.0243	0.0141	0.2059	5.8377e-20	0.0225	9.1473
EUR	EUR	0.0196	0.0638	0.0087	0.0026	0.0692	0.226	1.0784	1.1568	0.0152	0.0209	0.0033	0.0065	1.4817	2.419	1.6257	3.0441			1062577.0	1217311.0	continuous-1757-both_sexes	continuous-23115-both_sexes-irnt	0.1252	0.0767	0.0243	0.0102	0.1564	1.2617e-14	0.0203	7.7096
EUR	EUR	0.0261	0.0752	0.0086	0.0026	0.0692	0.2419	1.0784	1.1437	0.0152	0.0217	0.0033	0.0074	1.4817	2.4421	1.6257	3.1491			1062577.0	1217311.0	continuous-1757-both_sexes	continuous-23116-both_sexes-irnt	0.1252	0.0669	0.0243	0.0101	0.2014	3.1921e-24	0.0198	10.1536
EUR	EUR	0.0298	0.061	0.0104	0.0031	0.0692	0.2868	1.0784	1.4535	0.0152	0.0388	0.0033	0.0113	1.4817	2.7379	1.6257	3.8675			1062577.0	1217311.0	continuous-1757-both_sexes	continuous-23117-both_sexes-irnt	0.1252	0.1581	0.0243	0.0135	0.2113	1.7259e-21	0.0222	9.5204
EUR	EUR	0.0294	0.0603	0.0102	0.0031	0.0692	0.2792	1.0784	1.4136	0.0152	0.0378	0.0033	0.011	1.4817	2.6599	1.6257	3.7626			1062577.0	1217311.0	continuous-1757-both_sexes	continuous-23118-both_sexes-irnt	0.1252	0.1497	0.0243	0.0137	0.2115	1.5771e-21	0.0222	9.5297
EUR	EUR	0.0234	0.0635	0.0089	0.0026	0.0692	0.2285	1.0784	1.1439	0.0152	0.0227	0.0033	0.0071	1.4817	2.3868	1.6257	3.052			1062577.0	1217311.0	continuous-1757-both_sexes	continuous-23119-both_sexes-irnt	0.1252	0.0701	0.0243	0.0111	0.1864	3.0733e-20	0.0202	9.2164
EUR	EUR	0.0276	0.0623	0.0089	0.0026	0.0692	0.2229	1.0784	1.2669	0.0152	0.0231	0.0033	0.0076	1.4817	2.3914	1.6257	3.1297			1062577.0	1217311.0	continuous-1757-both_sexes	continuous-23120-both_sexes-irnt	0.1252	0.1253	0.0243	0.0109	0.2222	1.6359e-27	0.0204	10.8681
EUR	EUR	0.0254	0.047	0.0097	0.0029	0.0692	0.2687	1.0784	1.4095	0.0152	0.0386	0.0033	0.0111	1.4817	2.5736	1.6257	3.6754			1062577.0	1217311.0	continuous-1757-both_sexes	continuous-23121-both_sexes-irnt	0.1252	0.1531	0.0243	0.0144	0.1862	1.0103e-17	0.0217	8.5728
EUR	EUR	0.0253	0.0467	0.0098	0.0029	0.0692	0.2709	1.0784	1.426	0.0152	0.0393	0.0033	0.0113	1.4817	2.5926	1.6257	3.7136			1062577.0	1217311.0	continuous-1757-both_sexes	continuous-23122-both_sexes-irnt	0.1252	0.157	0.0243	0.0145	0.1848	1.9324e-17	0.0217	8.4978
EUR	EUR	0.024	0.0646	0.009	0.0026	0.0692	0.2305	1.0784	1.1413	0.0152	0.0226	0.0033	0.0071	1.4817	2.3868	1.6257	3.0677			1062577.0	1217311.0	continuous-1757-both_sexes	continuous-23123-both_sexes-irnt	0.1252	0.0683	0.0243	0.0109	0.1898	3.1294e-20	0.0206	9.2144
EUR	EUR	0.0279	0.0639	0.0092	0.0026	0.0692	0.228	1.0784	1.2958	0.0152	0.0235	0.0033	0.0078	1.4817	2.4421	1.6257	3.2015			1062577.0	1217311.0	continuous-1757-both_sexes	continuous-23124-both_sexes-irnt	0.1252	0.1344	0.0243	0.0107	0.2219	5.5163e-27	0.0206	10.7566
EUR	EUR	0.0261	0.0476	0.01	0.0029	0.0692	0.2665	1.0784	1.4106	0.0152	0.037	0.0033	0.011	1.4817	2.5783	1.6257	3.6537			1062577.0	1217311.0	continuous-1757-both_sexes	continuous-23125-both_sexes-irnt	0.1252	0.1547	0.0243	0.0139	0.1922	9.2033e-19	0.0217	8.8444
EUR	EUR	0.0259	0.0476	0.01	0.0029	0.0692	0.2673	1.0784	1.4147	0.0152	0.0374	0.0033	0.011	1.4817	2.5783	1.6257	3.6686			1062577.0	1217311.0	continuous-1757-both_sexes	continuous-23126-both_sexes-irnt	0.1252	0.1554	0.0243	0.014	0.1901	5.4517e-18	0.022	8.6435
EUR	EUR	0.0224	0.0588	0.0096	0.0027	0.0692	0.2093	1.0784	1.2897	0.0152	0.0232	0.0033	0.0071	1.4817	2.3777	1.6257	3.0342			1062577.0	1217311.0	continuous-1757-both_sexes	continuous-23127-both_sexes-irnt	0.1252	0.1424	0.0243	0.0114	0.1863	3.1054e-17	0.0221	8.4425
EUR	EUR	0.0249	0.0382	0.0105	0.0031	0.0692	0.2938	1.0784	1.4944	0.0152	0.0469	0.0033	0.0135	1.4817	2.6551	1.6257	3.9846			1062577.0	1217311.0	continuous-1757-both_sexes	continuous-23129-both_sexes-irnt	0.1252	0.1656	0.0243	0.0157	0.1744	1.5266e-15	0.0219	7.9748
EUR	EUR	0.0248	0.0387	0.0104	0.0031	0.0692	0.2933	1.0784	1.4949	0.0152	0.0468	0.0033	0.0135	1.4817	2.6599	1.6257	3.9802			1062577.0	1217311.0	continuous-1757-both_sexes	continuous-23130-both_sexes-irnt	0.1252	0.1661	0.0243	0.0157	0.1739	1.9163e-15	0.0219	7.9466
EUR	EUR	-0.0038	0.0052	0.0064	0.0028	0.0692	0.0855	1.0784	1.0637	0.0152	0.0075	0.0033	0.0068	1.4817	1.2201	1.6257	1.2261			1062577.0	1217311.0	continuous-1757-both_sexes	continuous-2946-both_sexes-irnt	0.1252	0.2817	0.0243	0.0334	-0.0492	0.1856	0.0372	-1.3238
EUR	EUR	0.0045	0.0438	0.0089	0.0026	0.0692	0.1765	1.0784	1.2152	0.0152	0.0344	0.0033	0.0101	1.4817	1.8972	1.6256	2.7292			1062577.0	1217311.0	continuous-1757-both_sexes	continuous-30000-both_sexes-irnt	0.1253	0.1244	0.0243	0.0199	0.0403	0.0885	0.0237	1.7032
EUR	EUR	0.0003	0.0313	0.0101	0.0027	0.0692	0.1841	1.0783	1.5448	0.0152	0.0627	0.0033	0.0148	1.4817	1.9798	1.6257	3.1457			1062577.0	1217311.0	continuous-1757-both_sexes	continuous-30010-both_sexes-irnt	0.1252	0.2539	0.0243	0.0292	0.0031	0.8978	0.0239	0.1285
EUR	EUR	-0.0005	0.0169	0.0087	0.0022	0.0692	0.1266	1.0784	1.4251	0.0152	0.0574	0.0033	0.011	1.4817	1.7688	1.6257	2.5246			1062577.0	1217311.0	continuous-1757-both_sexes	continuous-30020-both_sexes-irnt	0.1252	0.2788	0.0243	0.0376	-0.0052	0.8206	0.0231	-0.2267
EUR	EUR	0.0009	0.0183	0.0083	0.0022	0.0692	0.1221	1.0784	1.4219	0.0152	0.0582	0.0033	0.0113	1.4817	1.7609	1.6257	2.482			1062577.0	1217311.0	continuous-1757-both_sexes	continuous-30030-both_sexes-irnt	0.1252	0.2847	0.0243	0.0393	0.0096	0.6886	0.024	0.4008
EUR	EUR	-7.5491e-05	-0.0212	0.011	0.0026	0.0692	0.2048	1.0784	1.5667	0.0152	0.0989	0.0033	0.021	1.4817	1.8606	1.6257	3.3776			1062577.0	1217311.0	continuous-1757-both_sexes	continuous-30040-both_sexes-irnt	0.1252	0.2383	0.0243	0.0416	-0.0006	0.9773	0.0222	-0.0285
EUR	EUR	-0.0016	-0.0231	0.0109	0.0025	0.0692	0.1983	1.0784	1.5222	0.0152	0.1015	0.0033	0.0215	1.4817	1.7885	1.6257	3.2673			1062577.0	1217311.0	continuous-1757-both_sexes	continuous-30050-both_sexes-irnt	0.1252	0.2303	0.0243	0.0448	-0.0134	0.5361	0.0217	-0.6188
EUR	EUR	-0.0031	-0.0093	0.0071	0.0015	0.0692	0.0462	1.0784	1.1117	0.0152	0.0231	0.0033	0.0059	1.4817	1.2631	1.6257	1.4947			1062577.0	1217311.0	continuous-1757-both_sexes	continuous-30060-both_sexes-irnt	0.1252	0.2258	0.0243	0.0467	-0.0543	0.0466	0.0273	-1.9895
EUR	EUR	0.0107	0.0306	0.0103	0.0028	0.0692	0.1778	1.0784	1.3377	0.0152	0.0629	0.0033	0.018	1.4817	1.6562	1.6257	2.9202			1062577.0	1217311.0	continuous-1757-both_sexes	continuous-30070-both_sexes-irnt	0.1252	0.1759	0.0243	0.0328	0.0963	8.7941e-05	0.0246	3.9217
EUR	EUR	-0.0032	0.0172	0.0104	0.0031	0.0692	0.2433	1.0784	1.6186	0.0152	0.0554	0.0033	0.0184	1.4817	2.0598	1.6257	3.6872			1062577.0	1217311.0	continuous-1757-both_sexes	continuous-30080-both_sexes-irnt	0.1253	0.2302	0.0243	0.0206	-0.025	0.3008	0.0242	-1.0348
EUR	EUR	-0.0002	0.017	0.0095	0.0025	0.0692	0.1979	1.0784	1.5598	0.0152	0.0488	0.0033	0.0148	1.4817	1.9548	1.6257	3.1983			1062577.0	1217311.0	continuous-1757-both_sexes	continuous-30090-both_sexes-irnt	0.1252	0.2547	0.0243	0.0222	-0.0015	0.9445	0.0211	-0.0697
EUR	EUR	0.005	-0.0004	0.0104	0.0031	0.069	0.2846	1.079	1.8927	0.0152	0.0919	0.0033	0.0303	1.4817	2.0471	1.6243	4.2794			1062577.0	1217311.0	continuous-1757-both_sexes	continuous-30100-both_sexes-irnt	0.1265	0.2722	0.0244	0.028	0.0357	0.1073	0.0221	1.6105
EUR	EUR	0.005	-0.0103	0.0114	0.0037	0.0693	0.195	1.0783	1.5229	0.0153	0.0764	0.0033	0.0238	1.4817	1.7491	1.6257	3.3367			1062577.0	1217311.0	continuous-1757-both_sexes	continuous-30110-both_sexes-irnt	0.1252	0.2238	0.0244	0.0327	0.0428	0.1765	0.0317	1.3517
EUR	EUR	0.0033	0.0087	0.0091	0.0026	0.0692	0.171	1.0784	1.3899	0.0152	0.0472	0.0033	0.0129	1.4817	1.8931	1.6257	2.8792			1062577.0	1217311.0	continuous-1757-both_sexes	continuous-30120-both_sexes-irnt	0.1252	0.2075	0.0243	0.0251	0.0306	0.1965	0.0237	1.2916
EUR	EUR	0.0053	0.0284	0.0093	0.0026	0.0692	0.1592	1.0783	1.5898	0.0152	0.0859	0.0033	0.0176	1.4817	1.7885	1.6257	2.922			1062577.0	1217311.0	continuous-1757-both_sexes	continuous-30130-both_sexes-irnt	0.1252	0.3068	0.0243	0.0447	0.0502	0.0431	0.0248	2.0225
EUR	EUR	0.0032	0.0422	0.0084	0.0024	0.0692	0.1504	1.0784	1.2025	0.0153	0.0324	0.0033	0.0093	1.4817	1.7688	1.6256	2.495			1062577.0	1217311.0	continuous-1757-both_sexes	continuous-30140-both_sexes-irnt	0.1253	0.1354	0.0244	0.0216	0.0316	0.1839	0.0238	1.3289
EUR	EUR	0.004	0.0333	0.0119	0.0028	0.0691	0.1731	1.0787	1.3739	0.0153	0.0632	0.0033	0.0197	1.4817	1.7767	1.6247	2.9588			1062577.0	1217311.0	continuous-1757-both_sexes	continuous-30150-both_sexes-irnt	0.126	0.1909	0.0245	0.0323	0.0368	0.1709	0.0269	1.3692
EUR	EUR	-7.7381e-05	-0.0294	0.0087	0.0024	0.0692	0.1379	1.0784	1.3239	0.0152	0.0365	0.0033	0.0105	1.4817	1.7218	1.6257	2.5087			1062577.0	1217311.0	continuous-1757-both_sexes	continuous-30180-both_sexes-irnt	0.1252	0.2147	0.0243	0.0242	-0.0008	0.974	0.0243	-0.0326
EUR	EUR	0.0026	-0.0019	0.0091	0.0023	0.0692	0.1385	1.0783	1.5487	0.0152	0.0908	0.0033	0.0168	1.4817	1.6601	1.6257	2.7132			1062577.0	1217311.0	continuous-1757-both_sexes	continuous-30190-both_sexes-irnt	0.1252	0.3203	0.0243	0.053	0.0269	0.2629	0.0241	1.1195
EUR	EUR	-0.0009	0.0205	0.0085	0.0023	0.0692	0.1263	1.0784	1.3024	0.0152	0.0369	0.0033	0.0096	1.4817	1.6946	1.6257	2.4013			1062577.0	1217311.0	continuous-1757-both_sexes	continuous-30200-both_sexes-irnt	0.1252	0.2158	0.0243	0.0263	-0.0099	0.6927	0.0249	-0.3952
EUR	EUR	0.003	0.0208	0.0115	0.0029	0.0692	0.1769	1.0784	1.3932	0.0152	0.0674	0.0033	0.021	1.4817	1.7452	1.6257	3.0218			1062577.0	1217311.0	continuous-1757-both_sexes	continuous-30210-both_sexes-irnt	0.1252	0.1945	0.0243	0.0334	0.0268	0.3187	0.0268	0.9972
EUR	EUR	0.0062	0.0152	0.0085	0.0022	0.0692	0.1596	1.0783	1.4037	0.0152	0.0756	0.0033	0.0163	1.4817	1.8485	1.6256	2.8546			1062577.0	1217311.0	continuous-1757-both_sexes	continuous-30240-both_sexes-irnt	0.1252	0.2177	0.0243	0.0408	0.0593	0.0064	0.0218	2.7253
EUR	EUR	0.0061	0.0212	0.0086	0.0023	0.0692	0.1629	1.0783	1.4147	0.0152	0.0735	0.0033	0.016	1.4817	1.9013	1.6256	2.8952			1062577.0	1217311.0	continuous-1757-both_sexes	continuous-30250-both_sexes-irnt	0.1252	0.2188	0.0243	0.0388	0.0574	0.0088	0.0219	2.6191
EUR	EUR	0.0033	-0.0069	0.0107	0.0027	0.0692	0.1644	1.0784	1.403	0.0152	0.078	0.0033	0.017	1.4817	1.6259	1.6256	2.8376			1062577.0	1217311.0	continuous-1757-both_sexes	continuous-30260-both_sexes-irnt	0.1253	0.2193	0.0243	0.0425	0.0306	0.2353	0.0258	1.1868
EUR	EUR	0.0011	-0.0185	0.0106	0.0025	0.0692	0.1657	1.0784	1.4617	0.0152	0.0746	0.0033	0.0158	1.4817	1.7648	1.6256	2.882			1062577.0	1217311.0	continuous-1757-both_sexes	continuous-30270-both_sexes-irnt	0.1253	0.2453	0.0243	0.0397	0.0103	0.6662	0.0238	0.4313
EUR	EUR	0.0084	0.022	0.0082	0.0021	0.0692	0.1125	1.0783	1.2937	0.0152	0.0542	0.0033	0.011	1.4817	1.6145	1.6257	2.2799			1062577.0	1217311.0	continuous-1757-both_sexes	continuous-30280-both_sexes-irnt	0.1252	0.2295	0.0243	0.0423	0.0949	8.9987e-05	0.0242	3.9161
EUR	EUR	0.0082	0.0195	0.0086	0.0023	0.0692	0.1716	1.0783	1.4404	0.0152	0.0837	0.0033	0.0165	1.4817	1.9218	1.6256	3.0039			1062577.0	1217311.0	continuous-1757-both_sexes	continuous-30290-both_sexes-irnt	0.1251	0.2198	0.0243	0.0417	0.0753	0.0004	0.0214	3.5227
EUR	EUR	0.0081	0.0245	0.0088	0.0023	0.0692	0.1729	1.0785	1.4452	0.0151	0.0828	0.0033	0.0164	1.4817	1.9507	1.6249	3.0209			1062577.0	1217311.0	continuous-1757-both_sexes	continuous-30300-both_sexes-irnt	0.1257	0.2203	0.0241	0.041	0.0741	0.0006	0.0216	3.4303
EUR	EUR	0.0019	0.0083	0.007	0.0019	0.0692	0.0625	1.0784	1.069	0.0152	0.0106	0.0033	0.0029	1.4817	1.4709	1.6257	1.5845			1062577.0	1217311.0	continuous-1757-both_sexes	continuous-30510-both_sexes-irnt	0.1252	0.1181	0.0243	0.0181	0.0284	0.3372	0.0295	0.9596
EUR	EUR	0.0006	-0.0015	0.0068	0.0018	0.0692	0.0433	1.0784	1.023	0.0152	0.0102	0.0033	0.0023	1.4817	1.3238	1.6257	1.3848			1062577.0	1217311.0	continuous-1757-both_sexes	continuous-30520-both_sexes-irnt	0.1252	0.0598	0.0243	0.0266	0.0103	0.7507	0.0325	0.3178
EUR	EUR	0.0006	-0.0002	0.0077	0.002	0.0692	0.07	1.0784	1.0601	0.0152	0.0106	0.0033	0.0031	1.4817	1.5071	1.6257	1.6433			1062577.0	1217311.0	continuous-1757-both_sexes	continuous-30530-both_sexes-irnt	0.1252	0.0934	0.0243	0.0164	0.0088	0.7585	0.0286	0.3075
EUR	EUR	-0.0009	-0.0174	0.0085	0.0027	0.0692	0.2114	1.0784	1.1645	0.0152	0.0238	0.0033	0.0091	1.4817	2.1199	1.6257	2.8357			1062577.0	1217311.0	continuous-1757-both_sexes	continuous-3062-both_sexes-irnt	0.1252	0.0896	0.0243	0.0129	-0.0072	0.7448	0.022	-0.3255
EUR	EUR	-6.9619e-05	-0.0231	0.0085	0.0026	0.0692	0.1917	1.0784	1.1329	0.0152	0.0196	0.0033	0.0076	1.4817	2.0344	1.6257	2.6456			1062577.0	1217311.0	continuous-1757-both_sexes	continuous-3063-both_sexes-irnt	0.1252	0.0808	0.0243	0.0119	-0.0006	0.979	0.023	-0.0263
EUR	EUR	4.9822e-05	-0.0252	0.0081	0.0024	0.0692	0.1023	1.0784	1.0876	0.0152	0.0145	0.0033	0.005	1.4817	1.6334	1.6257	1.9087			1062577.0	1217311.0	continuous-1757-both_sexes	continuous-3064-both_sexes-irnt	0.1252	0.0964	0.0243	0.0159	0.0006	0.9834	0.0284	0.0208
EUR	EUR	0.0243	0.0383	0.009	0.0032	0.0692	0.2909	1.0784	1.3257	0.0152	0.0278	0.0033	0.0169	1.4817	2.0344	1.6257	2.7326			1062577.0	1217311.0	continuous-1757-both_sexes	continuous-3143-both_sexes-irnt	0.1252	0.188	0.0243	0.0161	0.171	3.6607e-14	0.0226	7.5725
EUR	EUR	0.0059	-0.0074	0.0103	0.004	0.0692	0.2631	1.0784	1.2548	0.0152	0.0458	0.0033	0.0274	1.4817	1.7024	1.6257	2.6373			1062577.0	1217311.0	continuous-1757-both_sexes	continuous-3144-both_sexes-irnt	0.1252	0.1556	0.0243	0.028	0.044	0.1375	0.0297	1.4851
EUR	EUR	0.0023	-0.0107	0.0102	0.0039	0.0692	0.2912	1.0784	1.3336	0.0152	0.0476	0.0033	0.0286	1.4817	1.7806	1.6257	2.8277			1062577.0	1217311.0	continuous-1757-both_sexes	continuous-3147-both_sexes-irnt	0.1252	0.1826	0.0243	0.026	0.0164	0.5536	0.0277	0.5924
EUR	EUR	0.0023	-0.0103	0.0102	0.0039	0.0692	0.2873	1.0784	1.3066	0.0152	0.0467	0.0033	0.0282	1.4817	1.7491	1.6257	2.7783			1062577.0	1217311.0	continuous-1757-both_sexes	continuous-3148-both_sexes-irnt	0.1252	0.1724	0.0243	0.0263	0.0161	0.5595	0.0276	0.5836
EUR	EUR	-0.0031	-0.0009	0.0063	0.0015	0.0692	0.054	1.0784	1.0394	0.0152	0.0119	0.0033	0.0028	1.4817	1.4034	1.6257	1.4946			1062577.0	1217311.0	continuous-1757-both_sexes	continuous-399-both_sexes-irnt	0.1252	0.0797	0.0243	0.024	-0.0503	0.0465	0.0253	-1.9912
EUR	EUR	-0.0018	0.0156	0.0066	0.0018	0.0692	0.0805	1.0784	1.1051	0.0152	0.0124	0.0033	0.0034	1.4817	1.607	1.6257	1.7784			1062577.0	1217311.0	continuous-1757-both_sexes	continuous-400-both_sexes-irnt	0.1252	0.135	0.0243	0.016	-0.0238	0.3171	0.0237	-1.0005
EUR	EUR	0.0068	0.0455	0.0077	0.0018	0.0692	0.0802	1.0784	1.1064	0.0152	0.0123	0.0033	0.003	1.4817	1.6221	1.6257	1.7882			1062577.0	1217311.0	continuous-1757-both_sexes	continuous-404-both_sexes-irnt	0.1252	0.135	0.0243	0.0156	0.0917	0.0002	0.0244	3.7512
EUR	EUR	0.01	-0.0011	0.0082	0.0024	0.0692	0.1275	1.0784	1.2136	0.0152	0.0205	0.0033	0.0057	1.4817	1.8364	1.6257	2.2821			1062577.0	1217311.0	continuous-1757-both_sexes	continuous-4079-both_sexes-irnt	0.1252	0.1666	0.0243	0.016	0.1064	2.6294e-05	0.0253	4.2034
EUR	EUR	0.0045	-0.0018	0.009	0.0026	0.0692	0.1349	1.0784	1.2273	0.0152	0.0202	0.0033	0.0057	1.4817	1.8728	1.6257	2.3555			1062577.0	1217311.0	continuous-1757-both_sexes	continuous-4080-both_sexes-irnt	0.1252	0.1677	0.0243	0.0149	0.0466	0.0899	0.0275	1.6958
EUR	EUR	0.0046	-0.0013	0.0092	0.0046	0.0692	0.2706	1.0784	1.1234	0.0152	0.0302	0.0033	0.0337	1.4817	1.4387	1.6257	1.8847			1062577.0	1217311.0	continuous-1757-both_sexes	continuous-4101-both_sexes-irnt	0.1252	0.1395	0.0243	0.0341	0.0333	0.3194	0.0334	0.9957
EUR	EUR	0.002	-0.0027	0.0092	0.0044	0.0692	0.2859	1.0784	1.1486	0.0152	0.0281	0.0033	0.03	1.4817	1.4709	1.6257	1.9457			1062577.0	1217311.0	continuous-1757-both_sexes	continuous-4104-both_sexes-irnt	0.1252	0.1571	0.0243	0.0297	0.0142	0.655	0.0318	0.4468
EUR	EUR	0.0018	-0.0021	0.0092	0.0045	0.0692	0.2881	1.0784	1.1477	0.0152	0.0283	0.0033	0.0302	1.4817	1.4709	1.6257	1.951			1062577.0	1217311.0	continuous-1757-both_sexes	continuous-4105-both_sexes-irnt	0.1252	0.1553	0.0243	0.0298	0.0127	0.6907	0.032	0.398
EUR	EUR	0.002	-0.0027	0.0092	0.0044	0.0692	0.2859	1.0784	1.1486	0.0152	0.0281	0.0033	0.03	1.4817	1.4709	1.6257	1.9457			1062577.0	1217311.0	continuous-1757-both_sexes	continuous-4106-both_sexes-irnt	0.1252	0.1571	0.0243	0.0297	0.0142	0.655	0.0318	0.4469
EUR	EUR	0.0247	0.0179	0.0085	0.004	0.0692	0.2877	1.0784	1.1623	0.0152	0.0154	0.0033	0.0162	1.4817	1.6145	1.6257	1.9215			1062577.0	1217311.0	continuous-1757-both_sexes	continuous-4119-both_sexes-irnt	0.1252	0.1762	0.0243	0.0167	0.1751	2.8651e-10	0.0278	6.3059
EUR	EUR	0.0009	-0.0042	0.0093	0.0045	0.0692	0.2918	1.0784	1.1552	0.0152	0.0294	0.0033	0.0315	1.4817	1.4781	1.6257	1.9798			1062577.0	1217311.0	continuous-1757-both_sexes	continuous-4123-both_sexes-irnt	0.1252	0.1584	0.0243	0.03	0.0062	0.8466	0.0322	0.1934
EUR	EUR	0.0054	0.0119	0.0061	0.0017	0.0692	0.0386	1.0784	1.0187	0.0152	0.0083	0.0033	0.0025	1.4817	1.207	1.6257	1.2332			1062577.0	1217311.0	continuous-1757-both_sexes	continuous-41235-both_sexes	0.1252	0.0801	0.0243	0.0358	0.1039	0.0014	0.0325	3.1977
EUR	EUR	0.0009	-0.0038	0.0093	0.0045	0.0692	0.2881	1.0784	1.1334	0.0152	0.0291	0.0033	0.0312	1.4817	1.453	1.6257	1.9484			1062577.0	1217311.0	continuous-1757-both_sexes	continuous-4124-both_sexes-irnt	0.1252	0.1407	0.0243	0.0306	0.0061	0.8513	0.0325	0.1874
EUR	EUR	0.0009	-0.0042	0.0093	0.0045	0.0692	0.2918	1.0784	1.1552	0.0152	0.0294	0.0033	0.0315	1.4817	1.4781	1.6257	1.9798			1062577.0	1217311.0	continuous-1757-both_sexes	continuous-4125-both_sexes-irnt	0.1252	0.1584	0.0243	0.03	0.0062	0.8469	0.0322	0.193
EUR	EUR	0.0027	0.0238	0.0068	0.003	0.0692	0.1218	1.0784	1.0654	0.0152	0.0163	0.0033	0.013	1.4817	1.2664	1.6257	1.407			1062577.0	1217311.0	continuous-1757-both_sexes	continuous-4194-both_sexes-irnt	0.1252	0.1606	0.0243	0.0401	0.0293	0.3807	0.0334	0.8767
EUR	EUR	0.0013	-0.0195	0.006	0.0025	0.0692	0.0464	1.0784	1.0341	0.0152	0.0081	0.0033	0.005	1.4817	1.1459	1.6257	1.1652			1062577.0	1217311.0	continuous-1757-both_sexes	continuous-4195-both_sexes-irnt	0.1252	0.2067	0.0243	0.0491	0.0225	0.6165	0.0449	0.5009
EUR	EUR	0.0014	0.0042	0.0055	0.0021	0.0692	0.0214	1.0784	1.037	0.0152	0.0073	0.0033	0.0036	1.4817	1.0926	1.6257	1.0955			1062577.0	1217311.0	continuous-1757-both_sexes	continuous-4241-both_sexes-irnt	0.1252	0.3874	0.0243	0.0767	0.0374	0.5025	0.0557	0.6705
EUR	EUR	-0.0007	-0.034	0.0085	0.0022	0.0692	0.1195	1.0784	1.1217	0.0152	0.0171	0.0033	0.0045	1.4817	1.8324	1.6257	2.1466			1062577.0	1217311.0	continuous-1757-both_sexes	continuous-46-both_sexes-irnt	0.1252	0.1061	0.0243	0.0149	-0.0072	0.7709	0.0246	-0.2912
EUR	EUR	0.0011	-0.0311	0.0081	0.0021	0.0692	0.1188	1.0784	1.1293	0.0152	0.0166	0.0033	0.0046	1.4817	1.8284	1.6257	2.1441			1062577.0	1217311.0	continuous-1757-both_sexes	continuous-47-both_sexes-irnt	0.1252	0.113	0.0243	0.0145	0.0125	0.592	0.0234	0.5359
EUR	EUR	0.0263	0.0797	0.0087	0.0025	0.0692	0.2087	1.0784	1.1149	0.0152	0.0206	0.0033	0.0066	1.4817	2.2737	1.6257	2.8545			1062577.0	1217311.0	continuous-1757-both_sexes	continuous-48-both_sexes-irnt	0.1252	0.0619	0.0243	0.0111	0.219	3.2743e-27	0.0203	10.8046
EUR	EUR	-0.0044	-0.0079	0.006	0.0022	0.0692	0.0331	1.0784	1.0238	0.0152	0.0075	0.0033	0.0042	1.4817	1.1144	1.6257	1.1152			1062577.0	1217311.0	continuous-1757-both_sexes	continuous-4836-both_sexes	0.1252	0.2064	0.0243	0.0648	-0.093	0.0437	0.0461	-2.0166
EUR	EUR	0.0263	0.0625	0.0092	0.0026	0.0692	0.2173	1.0784	1.3373	0.0152	0.0258	0.0033	0.0081	1.4817	2.4421	1.6257	3.1652			1062577.0	1217311.0	continuous-1757-both_sexes	continuous-49-both_sexes-irnt	0.1252	0.1558	0.0243	0.0119	0.2145	3.3918e-23	0.0216	9.9205
EUR	EUR	0.015	0.0122	0.0142	0.0044	0.0692	0.5245	1.0784	1.9723	0.0152	0.0902	0.0033	0.0269	1.4817	3.315	1.6255	6.5727			1062577.0	1217311.0	continuous-1757-both_sexes	continuous-50-both_sexes-irnt	0.1254	0.1745	0.0243	0.0162	0.0788	0.0005	0.0227	3.4618
EUR	EUR	-0.0068	-0.0055	0.0077	0.0046	0.0692	0.314	1.0784	1.191	0.0152	0.0428	0.0033	0.0327	1.4817	1.4281	1.6257	1.7409			1062577.0	1217311.0	continuous-1757-both_sexes	continuous-5096-both_sexes-irnt	0.1252	0.2578	0.0243	0.0577	-0.0464	0.1426	0.0316	-1.4662
EUR	EUR	-0.0077	-0.0094	0.0074	0.0048	0.0692	0.3311	1.0784	1.1743	0.0152	0.0342	0.0033	0.0313	1.4817	1.4069	1.6257	1.6758			1062577.0	1217311.0	continuous-1757-both_sexes	continuous-5097-both_sexes-irnt	0.1252	0.2578	0.0243	0.0506	-0.0506	0.1187	0.0324	-1.5602
EUR	EUR	-0.0077	-0.0053	0.0079	0.0046	0.0693	0.3198	1.0783	1.2031	0.0152	0.0438	0.0033	0.0328	1.4817	1.4494	1.6259	1.7632			1062577.0	1217311.0	continuous-1757-both_sexes	continuous-5099-both_sexes-irnt	0.125	0.2661	0.0244	0.0574	-0.0515	0.1054	0.0318	-1.6193
EUR	EUR	0.0091	0.0069	0.0099	0.003	0.0692	0.2492	1.0784	1.4724	0.0152	0.0485	0.0033	0.015	1.4817	2.3006	1.6257	3.6718			1062577.0	1217311.0	continuous-1757-both_sexes	continuous-51-both_sexes-irnt	0.1252	0.1768	0.0243	0.0181	0.0696	0.0021	0.0226	3.0724
EUR	EUR	-0.0092	-0.0044	0.0077	0.0044	0.0692	0.3007	1.0784	1.2083	0.0152	0.0432	0.0033	0.0314	1.4817	1.4281	1.6257	1.7291			1062577.0	1217311.0	continuous-1757-both_sexes	continuous-5132-both_sexes-irnt	0.1252	0.2856	0.0243	0.0592	-0.0638	0.0377	0.0307	-2.0777
EUR	EUR	-0.0101	-0.0043	0.0077	0.0048	0.0692	0.3219	1.0784	1.18	0.0152	0.0341	0.0033	0.0305	1.4817	1.3894	1.6257	1.6656			1062577.0	1217311.0	continuous-1757-both_sexes	continuous-5134-both_sexes-irnt	0.1252	0.2705	0.0243	0.0513	-0.0677	0.0394	0.0329	-2.0601
EUR	EUR	-0.0089	-0.0037	0.0078	0.0044	0.0692	0.293	1.0784	1.1941	0.0152	0.0416	0.0033	0.0305	1.4817	1.4034	1.6257	1.7007			1062577.0	1217311.0	continuous-1757-both_sexes	continuous-5135-both_sexes-irnt	0.1252	0.277	0.0243	0.0594	-0.0622	0.0487	0.0316	-1.9713
EUR	EUR	0.004	0.0405	0.0067	0.0017	0.0692	0.0282	1.0784	1.027	0.0152	0.0087	0.0033	0.002	1.4817	1.2201	1.6257	1.2619			1062577.0	1217311.0	continuous-1757-both_sexes	continuous-699-both_sexes-irnt	0.1252	0.1032	0.0243	0.0332	0.0912	0.015	0.0375	2.4331
EUR	EUR	-0.0015	0.0205	0.0072	0.0014	0.0692	0.0116	1.0784	1.0371	0.0152	0.0071	0.0033	0.0015	1.4817	1.127	1.6257	1.135			1062577.0	1217311.0	continuous-1757-both_sexes	continuous-709-both_sexes	0.1252	0.275	0.0243	0.0523	-0.0542	0.2796	0.0501	-1.0812
EUR	EUR	-0.0031	0.0001	0.0068	0.0015	0.0692	0.03	1.0784	1.0583	0.0152	0.008	0.0033	0.0018	1.4817	1.2697	1.6257	1.3061			1062577.0	1217311.0	continuous-1757-both_sexes	continuous-728-both_sexes	0.1252	0.1906	0.0243	0.026	-0.0671	0.0394	0.0326	-2.0601
EUR	EUR	-0.0033	-0.0388	0.0072	0.0019	0.0692	0.0836	1.0784	1.1621	0.0152	0.0127	0.0033	0.004	1.4817	1.6259	1.6257	1.7792			1062577.0	1217311.0	continuous-1757-both_sexes	continuous-738-both_sexes	0.1252	0.208	0.0243	0.0163	-0.0439	0.0833	0.0253	-1.7318
EUR	EUR	0.0023	-0.0108	0.0102	0.0039	0.0692	0.2912	1.0784	1.3337	0.0152	0.0476	0.0033	0.0286	1.4817	1.7806	1.6257	2.8277			1062577.0	1217311.0	continuous-1757-both_sexes	continuous-78-both_sexes-irnt	0.1252	0.1826	0.0243	0.026	0.0164	0.5534	0.0277	0.5927
EUR	EUR	-0.0005	-0.0202	0.0065	0.0016	0.0692	0.04	1.0784	1.0392	0.0152	0.0085	0.0033	0.0021	1.4817	1.3135	1.6257	1.3708			1062577.0	1217311.0	continuous-1757-both_sexes	continuous-864-both_sexes	0.1252	0.1057	0.0243	0.0229	-0.0102	0.7289	0.0295	-0.3466
EUR	EUR	-0.0167	-0.0929	0.0069	0.0018	0.0692	0.0804	1.0784	1.0619	0.0152	0.0108	0.0033	0.003	1.4817	1.5771	1.6257	1.739			1062577.0	1217311.0	continuous-1757-both_sexes	continuous-924-both_sexes	0.1252	0.0837	0.0243	0.0146	-0.2241	1.0019e-21	0.0234	-9.5767
EUR	EUR	-0.0062	-0.0456	0.0066	0.0014	0.0692	0.0338	1.0784	1.062	0.0152	0.0085	0.0033	0.0021	1.4817	1.2966	1.6257	1.3504			1062577.0	1217311.0	continuous-1757-both_sexes	continuous-943-both_sexes	0.1252	0.1768	0.0243	0.0243	-0.1273	2.001e-05	0.0298	-4.2648
EUR	EUR	-0.0075	-0.0258	0.009	0.0026	0.0692	0.1373	1.0784	1.443	0.0152	0.0565	0.0033	0.0112	1.4817	1.7413	1.6257	2.5138			1062577.0	1217311.0	continuous-1757-both_sexes	continuous-AG-both_sexes-irnt	0.1252	0.2927	0.0243	0.0373	-0.0771	0.0034	0.0263	-2.9313
EUR	EUR	0.0134	0.007	0.0092	0.0028	0.0692	0.1786	1.0784	1.312	0.0152	0.0276	0.0033	0.0078	1.4817	2.1026	1.6257	2.8151			1062577.0	1217311.0	continuous-1757-both_sexes	continuous-DBP-both_sexes-auto_medadj_irnt	0.1252	0.1719	0.0243	0.0152	0.1206	9.1833e-07	0.0246	4.9084
EUR	EUR	0.0133	0.0073	0.0092	0.0028	0.0692	0.1764	1.0784	1.3091	0.0152	0.0275	0.0033	0.0077	1.4817	2.0855	1.6257	2.793			1062577.0	1217311.0	continuous-1757-both_sexes	continuous-DBP-both_sexes-auto_medadj_raw	0.1252	0.1724	0.0243	0.0153	0.1203	1.1125e-06	0.0247	4.8706
EUR	EUR	0.0101	-0.0018	0.0085	0.0025	0.0692	0.1285	1.0784	1.2376	0.0152	0.0214	0.0033	0.0057	1.4817	1.9013	1.6257	2.3794			1062577.0	1217311.0	continuous-1757-both_sexes	continuous-DBP-both_sexes-combined_irnt	0.1252	0.1722	0.0243	0.0155	0.1072	2.5442e-05	0.0255	4.2108
EUR	EUR	0.0135	0.006	0.0096	0.0028	0.0692	0.179	1.0784	1.3297	0.0152	0.0288	0.0033	0.0077	1.4817	2.1633	1.6257	2.9252			1062577.0	1217311.0	continuous-1757-both_sexes	continuous-DBP-both_sexes-combined_medadj_irnt	0.1252	0.1712	0.0243	0.0149	0.1209	1.0746e-06	0.0248	4.8775
EUR	EUR	0.0134	0.0064	0.0097	0.0028	0.0692	0.1771	1.0784	1.3255	0.0152	0.0286	0.0033	0.0077	1.4817	2.1502	1.6257	2.9029			1062577.0	1217311.0	continuous-1757-both_sexes	continuous-DBP-both_sexes-combined_medadj_raw	0.1252	0.171	0.0243	0.015	0.1209	1.2335e-06	0.0249	4.8502
EUR	EUR	0.01	-0.0014	0.0085	0.0025	0.0692	0.127	1.0784	1.234	0.0152	0.0213	0.0033	0.0056	1.4817	1.8891	1.6257	2.361			1062577.0	1217311.0	continuous-1757-both_sexes	continuous-DBP-both_sexes-combined_raw	0.1252	0.1719	0.0243	0.0156	0.107	2.8676e-05	0.0256	4.1837
EUR	EUR	0.0002	-0.013	0.0088	0.0024	0.0692	0.1424	1.0784	1.4106	0.0152	0.1012	0.0033	0.0199	1.4817	1.6601	1.6256	2.6361			1062577.0	1217311.0	continuous-1757-both_sexes	continuous-LDLC-both_sexes-medadj_irnt	0.1253	0.251	0.0243	0.0618	0.0019	0.9375	0.0242	0.0784
EUR	EUR	0.0002	-0.0117	0.0088	0.0024	0.0692	0.1367	1.0784	1.4144	0.0152	0.1173	0.0033	0.0204	1.4817	1.6448	1.6256	2.5953			1062577.0	1217311.0	continuous-1757-both_sexes	continuous-LDLC-both_sexes-medadj_raw	0.1253	0.2598	0.0243	0.0735	0.0015	0.9497	0.0245	0.0631
EUR	EUR	0.008	-0.0015	0.0087	0.0026	0.0692	0.1255	1.0784	1.2134	0.0152	0.019	0.0033	0.0057	1.4817	1.8204	1.6257	2.2723			1062577.0	1217311.0	continuous-1757-both_sexes	continuous-MAP-both_sexes-auto_irnt	0.1252	0.1677	0.0243	0.0149	0.0854	0.0016	0.0271	3.1478
EUR	EUR	0.0114	0.007	0.0097	0.0029	0.0692	0.1804	1.0784	1.3156	0.0152	0.0271	0.0033	0.008	1.4817	2.1026	1.6257	2.8367			1062577.0	1217311.0	continuous-1757-both_sexes	continuous-MAP-both_sexes-auto_medadj_irnt	0.1252	0.1718	0.0243	0.0147	0.1019	8.4118e-05	0.0259	3.9324
EUR	EUR	0.0113	0.007	0.0097	0.0029	0.0692	0.177	1.0784	1.3114	0.0152	0.0269	0.0033	0.0079	1.4817	2.0769	1.6257	2.8034			1062577.0	1217311.0	continuous-1757-both_sexes	continuous-MAP-both_sexes-auto_medadj_raw	0.1252	0.1727	0.0243	0.0149	0.1018	9.3826e-05	0.0261	3.906
EUR	EUR	0.0078	-0.0016	0.0086	0.0025	0.0692	0.122	1.0784	1.207	0.0152	0.0186	0.0033	0.0056	1.4817	1.8005	1.6257	2.2354			1062577.0	1217311.0	continuous-1757-both_sexes	continuous-MAP-both_sexes-auto_raw	0.1252	0.1675	0.0243	0.0151	0.0847	0.0019	0.0273	3.1003
EUR	EUR	0.008	-0.0024	0.009	0.0026	0.0692	0.1255	1.0784	1.2216	0.0152	0.02	0.0033	0.0056	1.4817	1.8687	1.6257	2.3436			1062577.0	1217311.0	continuous-1757-both_sexes	continuous-MAP-both_sexes-combined_irnt	0.1252	0.1649	0.0243	0.0148	0.0856	0.0016	0.0271	3.1539
EUR	EUR	0.0115	0.0061	0.0103	0.003	0.0692	0.1862	1.0784	1.3649	0.0152	0.0293	0.0033	0.0082	1.4817	2.2203	1.6257	3.0253			1062577.0	1217311.0	continuous-1757-both_sexes	continuous-MAP-both_sexes-combined_medadj_irnt	0.1252	0.1802	0.0243	0.0144	0.1016	9.1524e-05	0.026	3.912
EUR	EUR	0.0114	0.0061	0.0103	0.003	0.0692	0.1827	1.0784	1.3592	0.0152	0.029	0.0033	0.0081	1.4817	2.1939	1.6257	2.9887			1062577.0	1217311.0	continuous-1757-both_sexes	continuous-MAP-both_sexes-combined_medadj_raw	0.1252	0.1806	0.0243	0.0146	0.1017	9.8664e-05	0.0261	3.8939
EUR	EUR	0.0078	-0.0025	0.0089	0.0025	0.0692	0.1223	1.0784	1.2157	0.0152	0.0196	0.0033	0.0055	1.4817	1.8485	1.6257	2.3079			1062577.0	1217311.0	continuous-1757-both_sexes	continuous-MAP-both_sexes-combined_raw	0.1252	0.1649	0.0243	0.015	0.0851	0.0018	0.0273	3.1166
EUR	EUR	0.0116	-0.0077	0.0066	0.0048	0.0693	0.1822	1.0783	1.0169	0.0152	0.0065	0.0033	0.0164	1.4817	1.1364	1.6257	1.1503			1062577.0	1217311.0	continuous-1757-both_sexes	continuous-MAP-both_sexes-manual_medadj_raw	0.1252	0.1124	0.0243	0.043	0.1037	0.0174	0.0436	2.3775
EUR	EUR	0.0105	-0.0092	0.0061	0.0042	0.0693	0.127	1.0783	1.0158	0.0152	0.0068	0.0033	0.0152	1.4817	1.0988	1.6257	1.1096			1062577.0	1217311.0	continuous-1757-both_sexes	continuous-MAP-both_sexes-manual_raw	0.1252	0.1444	0.0243	0.0621	0.112	0.0155	0.0463	2.42
EUR	EUR	0.0016	0.0175	0.007	0.0017	0.0692	0.0784	1.0784	1.0631	0.0152	0.0108	0.0033	0.0029	1.4817	1.5733	1.6257	1.7198			1062577.0	1217311.0	continuous-1757-both_sexes	continuous-MCP-both_sexes-irnt	0.1252	0.0877	0.0243	0.0151	0.0218	0.3439	0.0231	0.9465
EUR	EUR	0.0067	0.0117	0.0096	0.0028	0.0692	0.1375	1.0784	1.466	0.0152	0.0636	0.0033	0.0112	1.4817	1.753	1.6257	2.5477			1062577.0	1217311.0	continuous-1757-both_sexes	continuous-NAP-both_sexes-irnt	0.1252	0.3011	0.0243	0.0411	0.0691	0.0158	0.0286	2.4144
EUR	EUR	-0.0022	-0.0029	0.0086	0.0026	0.0692	0.1529	1.0784	1.2321	0.0152	0.0256	0.0033	0.0069	1.4817	1.8606	1.6257	2.474			1062577.0	1217311.0	continuous-1757-both_sexes	continuous-PP-both_sexes-auto_irnt	0.1252	0.1575	0.0243	0.0174	-0.0209	0.4042	0.0251	-0.8342
EUR	EUR	-0.0004	0.0021	0.0091	0.0027	0.0692	0.1683	1.0784	1.2565	0.0152	0.027	0.0033	0.0072	1.4817	1.9383	1.6257	2.6156			1062577.0	1217311.0	continuous-1757-both_sexes	continuous-PP-both_sexes-auto_medadj_irnt	0.1252	0.1587	0.0243	0.0167	-0.0034	0.8952	0.0254	-0.1317
EUR	EUR	-0.002	-0.0027	0.0086	0.0025	0.0692	0.1486	1.0784	1.2254	0.0152	0.0255	0.0033	0.0068	1.4817	1.8284	1.6257	2.4331			1062577.0	1217311.0	continuous-1757-both_sexes	continuous-PP-both_sexes-auto_raw	0.1252	0.1573	0.0243	0.0178	-0.0193	0.4406	0.025	-0.7712
EUR	EUR	-0.0022	-0.0038	0.0087	0.0025	0.0693	0.1516	1.0782	1.2509	0.0153	0.0271	0.0033	0.0069	1.4817	1.8972	1.626	2.5552			1062577.0	1217311.0	continuous-1757-both_sexes	continuous-PP-both_sexes-combined_irnt	0.125	0.1613	0.0245	0.0174	-0.0217	0.3774	0.0246	-0.8826
EUR	EUR	-0.0005	0.0015	0.0094	0.0027	0.0692	0.1718	1.0784	1.3054	0.0152	0.0291	0.0033	0.0074	1.4817	2.0302	1.6257	2.773			1062577.0	1217311.0	continuous-1757-both_sexes	continuous-PP-both_sexes-combined_medadj_irnt	0.1252	0.1723	0.0243	0.0164	-0.005	0.8421	0.025	-0.1993
EUR	EUR	-0.0004	0.0016	0.0094	0.0027	0.0692	0.1661	1.0784	1.2963	0.0152	0.0288	0.0033	0.0072	1.4817	1.984	1.6257	2.7182			1062577.0	1217311.0	continuous-1757-both_sexes	continuous-PP-both_sexes-combined_medadj_raw	0.1252	0.1724	0.0243	0.0168	-0.0036	0.8869	0.0251	-0.1422
EUR	EUR	-0.0021	-0.0033	0.0089	0.0025	0.0692	0.148	1.0784	1.243	0.0152	0.0266	0.0033	0.0067	1.4817	1.8647	1.6257	2.5166			1062577.0	1217311.0	continuous-1757-both_sexes	continuous-PP-both_sexes-combined_raw	0.1252	0.1602	0.0243	0.0175	-0.0206	0.4043	0.0246	-0.8339
EUR	EUR	0.0012	-0.0025	0.0052	0.0039	0.0693	0.1341	1.0783	1.0304	0.0152	0.0076	0.0033	0.0168	1.4817	1.1207	1.6257	1.1284			1062577.0	1217311.0	continuous-1757-both_sexes	continuous-PP-both_sexes-manual_raw	0.1252	0.2368	0.0243	0.0592	0.0122	0.764	0.0407	0.3003
EUR	EUR	0.0077	0.0063	0.0099	0.003	0.0692	0.1809	1.0784	1.3123	0.0152	0.0269	0.0033	0.0076	1.4817	2.094	1.6257	2.8211			1062577.0	1217311.0	continuous-1757-both_sexes	continuous-SBP-both_sexes-auto_medadj_irnt	0.1252	0.1715	0.0243	0.0147	0.0687	0.0099	0.0266	2.5799
EUR	EUR	0.0075	0.0058	0.0099	0.0029	0.0692	0.1744	1.0784	1.3042	0.0152	0.0264	0.0033	0.0074	1.4817	2.0556	1.6257	2.7591			1062577.0	1217311.0	continuous-1757-both_sexes	continuous-SBP-both_sexes-auto_medadj_raw	0.1252	0.1729	0.0243	0.015	0.0683	0.011	0.0268	2.5438
EUR	EUR	0.0045	-0.0026	0.0093	0.0026	0.0692	0.1356	1.0784	1.2423	0.0152	0.0213	0.0033	0.0057	1.4817	1.93	1.6257	2.4429			1062577.0	1217311.0	continuous-1757-both_sexes	continuous-SBP-both_sexes-combined_irnt	0.1252	0.1679	0.0243	0.0148	0.0461	0.0912	0.0273	1.689
EUR	EUR	0.0077	0.0055	0.0104	0.003	0.0692	0.1867	1.0784	1.3621	0.0152	0.0291	0.0033	0.0078	1.4817	2.2159	1.6257	3.0088			1062577.0	1217311.0	continuous-1757-both_sexes	continuous-SBP-both_sexes-combined_medadj_irnt	0.1252	0.1803	0.0243	0.0145	0.0679	0.0103	0.0265	2.5641
EUR	EUR	0.0076	0.0049	0.0104	0.003	0.0692	0.18	1.0784	1.352	0.0152	0.0285	0.0033	0.0076	1.4817	2.1764	1.6257	2.9397			1062577.0	1217311.0	continuous-1757-both_sexes	continuous-SBP-both_sexes-combined_medadj_raw	0.1252	0.1815	0.0243	0.0147	0.0677	0.0113	0.0267	2.5327
EUR	EUR	0.0042	-0.0033	0.0092	0.0026	0.0692	0.1298	1.0784	1.2321	0.0152	0.0206	0.0033	0.0055	1.4817	1.8891	1.6257	2.3798			1062577.0	1217311.0	continuous-1757-both_sexes	continuous-SBP-both_sexes-combined_raw	0.1252	0.1682	0.0243	0.0149	0.0445	0.1053	0.0275	1.6196
EUR	EUR	0.0085	-0.006	0.006	0.0045	0.0693	0.1767	1.0783	1.0193	0.0152	0.0068	0.0033	0.0167	1.4817	1.1333	1.6257	1.1484			1062577.0	1217311.0	continuous-1757-both_sexes	continuous-SBP-both_sexes-manual_medadj_raw	0.1252	0.1303	0.0243	0.046	0.0765	0.0676	0.0419	1.8277
EUR	EUR	-0.0031	0.0145	0.0077	0.002	0.0692	0.1026	1.0784	1.0671	0.0152	0.0126	0.0033	0.0039	1.4817	1.6908	1.6257	1.9451			1062577.0	1217311.0	continuous-1757-both_sexes	continuous-Smoking-both_sexes-Ever_Never	0.1252	0.071	0.0243	0.0133	-0.0364	0.1199	0.0234	-1.5551
EUR	EUR	-0.0012	0.0149	0.0091	0.0026	0.0692	0.1823	1.0784	1.3367	0.0152	0.0551	0.0033	0.0144	1.4817	1.9218	1.6257	2.9821			1062577.0	1217311.0	continuous-1757-both_sexes	continuous-eGFR-both_sexes-irnt	0.1252	0.1699	0.0243	0.0278	-0.0103	0.6585	0.0234	-0.4419
EUR	EUR	-0.0084	-0.0191	0.0099	0.0027	0.0693	0.2156	1.0783	1.4561	0.0152	0.0674	0.0033	0.0169	1.4817	2.1112	1.6257	3.3562			1062577.0	1217311.0	continuous-1757-both_sexes	continuous-eGFRcreacys-both_sexes-irnt	0.1252	0.1936	0.0244	0.0286	-0.0686	0.0021	0.0223	-3.0737
EUR	EUR	-0.0156	-0.0542	0.009	0.0024	0.0693	0.2155	1.0783	1.212	0.0152	0.044	0.0033	0.0215	1.4817	2.0812	1.6258	3.0164			1062577.0	1217311.0	continuous-1757-both_sexes	continuous-eGFRcys-both_sexes-irnt	0.1252	0.1051	0.0244	0.0218	-0.1279	1.5279e-10	0.02	-6.4026
EUR	EUR	0.0153	0.0625	0.0085	0.0022	0.0692	0.1565	1.0784	1.1392	0.0152	0.0214	0.0033	0.0055	1.4817	2.0133	1.6257	2.4494			1062577.0	1217311.0	continuous-1757-both_sexes	continuous-whr-both_sexes-irnt	0.1252	0.096	0.0243	0.0148	0.1471	1.6749e-12	0.0208	7.0592
EUR	EUR	0.0079	0.0122	0.007	0.0017	0.0692	0.0398	1.0784	1.0591	0.0152	0.0111	0.0033	0.0024	1.4817	1.2899	1.6257	1.3995			1062577.0	1217311.0	continuous-1757-both_sexes	icd10-E11-both_sexes	0.1252	0.148	0.0243	0.0278	0.1504	2.1091e-06	0.0317	4.7427
EUR	EUR	0.0087	0.0203	0.0061	0.0016	0.0692	0.0289	1.0784	1.0126	0.0152	0.0084	0.0033	0.0018	1.4817	1.2267	1.6257	1.2648			1062577.0	1217311.0	continuous-1757-both_sexes	icd10-E66-both_sexes	0.1252	0.0474	0.0243	0.0316	0.1944	1.2326e-08	0.0341	5.6952
EUR	EUR	0.0041	0.0164	0.0067	0.0014	0.0692	0.0329	1.0784	1.0273	0.0152	0.0125	0.0033	0.0025	1.4817	1.2398	1.6257	1.3082			1062577.0	1217311.0	continuous-1757-both_sexes	icd10-E78-both_sexes	0.1252	0.0887	0.0243	0.0405	0.0863	0.0045	0.0304	2.8391
EUR	EUR	0.0013	0.0311	0.0063	0.0015	0.0692	0.0189	1.0784	1.0086	0.0152	0.0072	0.0033	0.0015	1.4817	1.1491	1.6257	1.1729			1062577.0	1217311.0	continuous-1757-both_sexes	icd10-F17-both_sexes	0.1252	0.0497	0.0243	0.0417	0.0346	0.3941	0.0406	0.8522
EUR	EUR	0.0012	0.0093	0.0058	0.0013	0.0692	0.016	1.0784	0.9938	0.0152	0.0068	0.0033	0.0014	1.4817	1.1175	1.6257	1.1278		Ratio < 0, possibly indicating GC correction	1062577.0	1217311.0	continuous-1757-both_sexes	icd10-F32-both_sexes	0.1252		0.0243		0.0366	0.3407	0.0384	0.9528
EUR	EUR	0.0045	0.0112	0.0059	0.0013	0.0692	0.0102	1.0784	1.0009	0.0152	0.0071	0.0033	0.0013	1.4817	1.0772	1.6257	1.0882			1062577.0	1217311.0	continuous-1757-both_sexes	icd10-G47-both_sexes	0.1252	0.0097	0.0243	0.0804	0.1687	0.0007	0.0496	3.4002
EUR	EUR	0.002	0.0253	0.0067	0.0014	0.0692	0.0258	1.0784	1.0247	0.0152	0.008	0.0033	0.0019	1.4817	1.2038	1.6257	1.2418			1062577.0	1217311.0	continuous-1757-both_sexes	icd10-I20-both_sexes	0.1252	0.102	0.0243	0.033	0.0466	0.1666	0.0337	1.3832
EUR	EUR	0.0031	0.0279	0.0067	0.0015	0.0692	0.0357	1.0783	1.0192	0.0151	0.0102	0.0033	0.0026	1.4817	1.2398	1.6255	1.3243			1062577.0	1217311.0	continuous-1757-both_sexes	icd10-I25-both_sexes	0.1252	0.0591	0.0241	0.0315	0.063	0.0433	0.0312	2.0206
EUR	EUR	0.0026	-6.0834e-05	0.0067	0.0016	0.0692	0.0219	1.0784	1.0334	0.0152	0.0146	0.0033	0.0022	1.4817	1.1651	1.6257	1.227			1062577.0	1217311.0	continuous-1757-both_sexes	icd10-I83-both_sexes	0.1252	0.147	0.0243	0.0644	0.0658	0.1158	0.0418	1.5725
EUR	EUR	0.0005	0.0002	0.0072	0.0015	0.0692	0.0091	1.0784	1.0076	0.0152	0.0086	0.0033	0.0017	1.4817	1.0557	1.6257	1.0856			1062577.0	1217311.0	continuous-1757-both_sexes	icd10-J33-both_sexes	0.1252	0.0885	0.0243	0.101	0.0209	0.7359	0.0619	0.3373
EUR	EUR	0.003	0.0438	0.0077	0.0017	0.0692	0.018	1.0784	1.0116	0.0152	0.009	0.0033	0.002	1.4817	1.1428	1.6257	1.1676			1062577.0	1217311.0	continuous-1757-both_sexes	icd10-J44-both_sexes	0.1252	0.0691	0.0243	0.0537	0.0858	0.0685	0.0471	1.8218
EUR	EUR	0.0008	-0.001	0.0073	0.0018	0.0692	0.0333	1.0784	1.0265	0.0152	0.0119	0.0033	0.0029	1.4817	1.2168	1.6257	1.316			1062577.0	1217311.0	continuous-1757-both_sexes	icd10-J45-both_sexes	0.1252	0.0838	0.0243	0.0378	0.017	0.659	0.0384	0.4413
EUR	EUR	-0.0014	0.0147	0.0066	0.0015	0.0692	0.018	1.0784	1.0166	0.0152	0.0078	0.0033	0.0015	1.4817	1.1587	1.6257	1.1702			1062577.0	1217311.0	continuous-1757-both_sexes	icd10-K21-both_sexes	0.1252	0.0978	0.0243	0.046	-0.0388	0.3456	0.0412	-0.9433
EUR	EUR	0.003	0.004	0.0062	0.0014	0.0692	0.0099	1.0784	1.0175	0.0152	0.0079	0.0033	0.0013	1.4817	1.0895	1.6257	1.1033			1062577.0	1217311.0	continuous-1757-both_sexes	icd10-K22-both_sexes	0.1252	0.1697	0.0243	0.0764	0.1136	0.0274	0.0515	2.2053
EUR	EUR	-0.0002	0.0247	0.0067	0.0014	0.0692	0.0161	1.0784	1.0127	0.0152	0.0072	0.0033	0.0015	1.4817	1.1396	1.6257	1.1514			1062577.0	1217311.0	continuous-1757-both_sexes	icd10-K29-both_sexes	0.1252	0.0837	0.0243	0.0478	-0.0067	0.8767	0.0429	-0.1552
EUR	EUR	0.0029	0.0039	0.0065	0.0016	0.0694	0.0222	1.0783	1.0081	0.0149	0.0086	0.0033	0.0025	1.4817	1.1396	1.6265	1.1959			1062577.0	1217311.0	continuous-1757-both_sexes	icd10-K40-both_sexes	0.125	0.0412	0.0238	0.0438	0.0744	0.0634	0.0401	1.8566
EUR	EUR	0.0039	0.004	0.0065	0.0016	0.0692	0.0255	1.0784	1.0258	0.0152	0.0083	0.0033	0.0016	1.4817	1.2103	1.6257	1.2424			1062577.0	1217311.0	continuous-1757-both_sexes	icd10-K44-both_sexes	0.1252	0.1063	0.0243	0.0341	0.0938	0.0132	0.0379	2.4775
EUR	EUR	0.0004	0.0087	0.0058	0.0013	0.0692	0.0086	1.0784	1.0022	0.0152	0.0064	0.0033	0.0013	1.4817	1.0679	1.6257	1.0756			1062577.0	1217311.0	continuous-1757-both_sexes	icd10-K52-both_sexes	0.1252	0.0287	0.0243	0.0841	0.0183	0.7417	0.0555	0.3297
EUR	EUR	0.0027	0.0191	0.0058	0.0015	0.0692	0.0372	1.0784	1.0163	0.0152	0.0116	0.0033	0.0023	1.4817	1.2464	1.6257	1.3374			1062577.0	1217311.0	continuous-1757-both_sexes	icd10-K57-both_sexes	0.1252	0.0482	0.0243	0.0345	0.0536	0.0623	0.0287	1.8645
EUR	EUR	0.0021	0.012	0.0065	0.0017	0.0692	0.0172	1.0786	1.0211	0.0153	0.0097	0.0033	0.0019	1.4817	1.1333	1.6259	1.1691			1062577.0	1217311.0	continuous-1757-both_sexes	icd10-K80-both_sexes	0.1255	0.1248	0.0244	0.0572	0.0621	0.206	0.0491	1.2646
EUR	EUR	0.0028	0.011	0.0062	0.0016	0.0692	0.0207	1.0784	1.0213	0.0152	0.0094	0.0033	0.002	1.4817	1.1587	1.6257	1.2025			1062577.0	1217311.0	continuous-1757-both_sexes	icd10-M16-both_sexes	0.1252	0.1051	0.0243	0.0462	0.074	0.0708	0.041	1.807
EUR	EUR	0.0042	0.0014	0.0063	0.0015	0.0692	0.0285	1.0785	1.0249	0.0148	0.0085	0.0033	0.0019	1.4817	1.2234	1.6254	1.271			1062577.0	1217311.0	continuous-1757-both_sexes	icd10-M17-both_sexes	0.1255	0.0919	0.0237	0.0313	0.0949	0.0047	0.0336	2.8247
EUR	EUR	0.0011	-0.005	0.006	0.0013	0.0692	0.0087	1.0784	1.0119	0.0152	0.0068	0.0033	0.0012	1.4817	1.0802	1.6257	1.086			1062577.0	1217311.0	continuous-1757-both_sexes	icd10-M51-both_sexes	0.1252	0.1387	0.0243	0.0793	0.0432	0.4032	0.0517	0.8359
EUR	EUR	-0.0017	-0.0124	0.006	0.0014	0.0692	0.0132	1.0784	0.9981	0.0152	0.0078	0.0033	0.0014	1.4817	1.1082	1.6257	1.112		Ratio < 0, possibly indicating GC correction	1062577.0	1217311.0	continuous-1757-both_sexes	icd10-M75-both_sexes	0.1252		0.0243		-0.056	0.2178	0.0454	-1.2323
EUR	EUR	-0.0022	0.0161	0.0055	0.0013	0.0692	0.0121	1.0784	1.0048	0.0152	0.0072	0.0033	0.0013	1.4817	1.0988	1.6257	1.1067			1062577.0	1217311.0	continuous-1757-both_sexes	icd10-N20-both_sexes	0.1252	0.0452	0.0243	0.0679	-0.0758	0.0881	0.0445	-1.7053
EUR	EUR	0.0009	0.012	0.0062	0.0013	0.0692	0.0141	1.0784	1.018	0.0152	0.0077	0.0033	0.0014	1.4817	1.1113	1.6257	1.1388			1062577.0	1217311.0	continuous-1757-both_sexes	icd10-N81-both_sexes	0.1252	0.1297	0.0243	0.0558	0.0287	0.4952	0.042	0.682
EUR	EUR	0.0036	0.013	0.0068	0.0014	0.0692	0.022	1.0784	1.0141	0.0152	0.0071	0.0033	0.0015	1.4817	1.1843	1.6257	1.2029			1062577.0	1217311.0	continuous-1757-both_sexes	icd10-R07-both_sexes	0.1252	0.0695	0.0243	0.035	0.0912	0.0123	0.0364	2.5025
EUR	EUR	-0.001	0.0052	0.006	0.0013	0.0693	0.0164	1.0783	1.0179	0.015	0.0077	0.0034	0.0015	1.4817	1.1364	1.6251	1.1571			1062577.0	1217311.0	continuous-1757-both_sexes	icd10-R10-both_sexes	0.1253	0.1139	0.024	0.0493	-0.0306	0.4222	0.0381	-0.8026
EUR	EUR	0.0003	-0.0031	0.0062	0.0013	0.0692	0.0053	1.0784	1.0086	0.0152	0.0066	0.0033	0.0012	1.4817	1.0466	1.6257	1.0539			1062577.0	1217311.0	continuous-1757-both_sexes	icd10-R19-both_sexes	0.1252	0.1597	0.0243	0.1232	0.0157	0.8204	0.0693	0.227
EUR	EUR	-0.0008	0.0342	0.0066	0.0015	0.0692	0.0132	1.0784	1.0239	0.0152	0.0067	0.0033	0.0014	1.4817	1.127	1.6257	1.1362			1062577.0	1217311.0	continuous-1757-both_sexes	icd10-Z72-both_sexes	0.1252	0.1752	0.0243	0.049	-0.0254	0.603	0.0489	-0.5201
EUR	EUR	-0.0008	0.0159	0.0057	0.0014	0.0692	0.0108	1.0784	1.0284	0.0152	0.0082	0.0033	0.0016	1.4817	1.0895	1.6257	1.1197			1062577.0	1217311.0	continuous-1757-both_sexes	icd10-Z82-both_sexes	0.1252	0.2375	0.0243	0.0682	-0.0275	0.5982	0.0521	-0.527
EUR	EUR	0.0041	0.0132	0.0068	0.0016	0.0692	0.0242	1.0784	1.0121	0.0152	0.0082	0.0033	0.0018	1.4817	1.194	1.6257	1.2204			1062577.0	1217311.0	continuous-1757-both_sexes	icd10-Z86-both_sexes	0.1252	0.0551	0.0243	0.0374	0.1002	0.0095	0.0386	2.5952
EUR	EUR	-0.0005	-0.0007	0.0058	0.0013	0.0692	0.0154	1.0784	1.0184	0.0152	0.0082	0.0033	0.0015	1.4817	1.1364	1.6257	1.1518			1062577.0	1217311.0	continuous-1757-both_sexes	icd10-Z88-both_sexes	0.1252	0.121	0.0243	0.054	-0.016	0.6927	0.0404	-0.3952
EUR	EUR	0.0002	0.0258	0.0062	0.0014	0.0692	0.0181	1.0784	1.0101	0.0152	0.0082	0.0033	0.0018	1.4817	1.1301	1.6257	1.1632			1062577.0	1217311.0	continuous-1757-both_sexes	icd10-Z95-both_sexes	0.1252	0.062	0.0243	0.0502	0.0056	0.886	0.0391	0.1433
EUR	EUR	0.0077	0.0114	0.0069	0.0016	0.0692	0.0381	1.0784	1.0702	0.0152	0.0114	0.0033	0.0024	1.4817	1.2932	1.6257	1.3966			1062577.0	1217311.0	continuous-1757-both_sexes	phecode-250-both_sexes	0.1252	0.1771	0.0243	0.0288	0.1501	1.9116e-06	0.0315	4.7626
EUR	EUR	0.008	0.012	0.0071	0.0017	0.0693	0.0402	1.0784	1.0636	0.0149	0.0111	0.0033	0.0024	1.4817	1.2966	1.6261	1.4065			1062577.0	1217311.0	continuous-1757-both_sexes	phecode-250.2-both_sexes	0.1253	0.1564	0.0238	0.0272	0.1517	2.8026e-06	0.0324	4.6848
EUR	EUR	0.0041	0.0165	0.0067	0.0014	0.0692	0.0328	1.0784	1.0285	0.0152	0.0125	0.0033	0.0025	1.4817	1.2398	1.6257	1.3087			1062577.0	1217311.0	continuous-1757-both_sexes	phecode-272-both_sexes	0.1252	0.0924	0.0243	0.0404	0.085	0.0052	0.0304	2.7928
EUR	EUR	0.0041	0.0161	0.0067	0.0014	0.0692	0.0333	1.0784	1.0361	0.0152	0.0126	0.0033	0.0026	1.4817	1.2498	1.6257	1.3202			1062577.0	1217311.0	continuous-1757-both_sexes	phecode-272.1-both_sexes	0.1252	0.1128	0.0243	0.0393	0.0861	0.0044	0.0302	2.846
EUR	EUR	0.004	0.0154	0.0067	0.0014	0.0692	0.0311	1.0784	1.0273	0.0152	0.0128	0.0033	0.0025	1.4817	1.2267	1.6257	1.2919			1062577.0	1217311.0	continuous-1757-both_sexes	phecode-272.11-both_sexes	0.1252	0.0936	0.0243	0.0437	0.0854	0.0064	0.0313	2.724
EUR	EUR	0.0086	0.0201	0.0061	0.0015	0.0692	0.0294	1.0784	1.0112	0.0152	0.0084	0.0033	0.0019	1.4817	1.2299	1.6257	1.2673			1062577.0	1217311.0	continuous-1757-both_sexes	phecode-278-both_sexes	0.1252	0.042	0.0243	0.0313	0.1917	1.3278e-08	0.0337	5.6825
EUR	EUR	0.0087	0.0204	0.0061	0.0016	0.0692	0.0291	1.0784	1.017	0.0152	0.0084	0.0033	0.0019	1.4817	1.2332	1.6257	1.271			1062577.0	1217311.0	continuous-1757-both_sexes	phecode-278.1-both_sexes	0.1252	0.0627	0.0243	0.031	0.1942	1.22e-08	0.0341	5.6969
EUR	EUR	-0.0001	0.012	0.0057	0.0012	0.0692	0.0107	1.0784	1.0132	0.0152	0.0072	0.0033	0.0014	1.4817	1.1019	1.6257	1.0965			1062577.0	1217311.0	continuous-1757-both_sexes	phecode-300-both_sexes	0.1252	0.1368	0.0243	0.0751	-0.0044	0.9224	0.0449	-0.0974
EUR	EUR	0.0001	0.0104	0.0058	0.0013	0.0692	0.0099	1.0784	1.0102	0.0152	0.0072	0.0033	0.0014	1.4817	1.0926	1.6257	1.0876			1062577.0	1217311.0	continuous-1757-both_sexes	phecode-300.1-both_sexes	0.1252	0.1164	0.0243	0.0818	0.0054	0.9122	0.0486	0.1103
EUR	EUR	0.0024	0.0113	0.0067	0.0016	0.0692	0.0232	1.0784	1.0131	0.0152	0.0077	0.0033	0.0017	1.4817	1.1811	1.6257	1.2085			1062577.0	1217311.0	continuous-1757-both_sexes	phecode-306-both_sexes	0.1252	0.0627	0.0243	0.0371	0.0591	0.1341	0.0395	1.4979
EUR	EUR	-0.0003	0.02	0.0059	0.0013	0.0692	0.0134	1.0784	0.9966	0.0152	0.007	0.0033	0.0013	1.4817	1.0926	1.6257	1.1069		Ratio < 0, possibly indicating GC correction	1062577.0	1217311.0	continuous-1757-both_sexes	phecode-317-both_sexes	0.1252		0.0243		-0.0114	0.7929	0.0433	-0.2625
EUR	EUR	0.0012	0.0322	0.0063	0.0015	0.0692	0.0206	1.0784	1.0127	0.0152	0.0072	0.0033	0.0016	1.4817	1.1619	1.6257	1.1856			1062577.0	1217311.0	continuous-1757-both_sexes	phecode-318-both_sexes	0.1252	0.0684	0.0243	0.0389	0.0331	0.4072	0.0399	0.8288
EUR	EUR	0.0046	0.0104	0.0059	0.0013	0.0692	0.0103	1.0784	0.9999	0.0152	0.007	0.0033	0.0014	1.4817	1.0741	1.6257	1.088		Ratio < 0, possibly indicating GC correction	1062577.0	1217311.0	continuous-1757-both_sexes	phecode-327-both_sexes	0.1252		0.0243		0.1737	0.0004	0.0492	3.5296
EUR	EUR	0.005	0.0107	0.0062	0.0014	0.0692	0.0108	1.0784	0.9999	0.0152	0.0078	0.0033	0.0014	1.4817	1.0864	1.6257	1.0926		Ratio < 0, possibly indicating GC correction	1062577.0	1217311.0	continuous-1757-both_sexes	phecode-327.3-both_sexes	0.1252		0.0243		0.181	0.0003	0.05	3.619
EUR	EUR	0.0111	0.0137	0.0088	0.0021	0.0692	0.0766	1.0784	1.0962	0.0152	0.0163	0.0033	0.0038	1.4817	1.5217	1.6257	1.7739			1062577.0	1217311.0	continuous-1757-both_sexes	phecode-401-both_sexes	0.1252	0.1243	0.0243	0.021	0.1527	1.105e-07	0.0288	5.3086
EUR	EUR	0.0112	0.0135	0.0087	0.0021	0.0692	0.0765	1.0784	1.0938	0.0152	0.0162	0.0033	0.0038	1.4817	1.5181	1.6257	1.7708			1062577.0	1217311.0	continuous-1757-both_sexes	phecode-401.1-both_sexes	0.1252	0.1217	0.0243	0.0211	0.1532	1.0535e-07	0.0288	5.3172
EUR	EUR	0.0032	0.0322	0.0067	0.0016	0.0692	0.036	1.0784	1.03	0.0152	0.0099	0.0033	0.0024	1.4817	1.2464	1.6257	1.3343			1062577.0	1217311.0	continuous-1757-both_sexes	phecode-411-both_sexes	0.1252	0.0896	0.0243	0.0295	0.0645	0.0394	0.0313	2.0604
EUR	EUR	0.0018	0.0147	0.0067	0.0014	0.0693	0.0121	1.0784	1.0016	0.0151	0.0079	0.0034	0.0015	1.4817	1.0802	1.6259	1.0966			1062577.0	1217311.0	continuous-1757-both_sexes	phecode-411.1-both_sexes	0.1252	0.0167	0.0241	0.0823	0.0616	0.2061	0.0487	1.2644
EUR	EUR	0.0015	0.0274	0.0063	0.0015	0.0692	0.026	1.0784	1.0068	0.0152	0.0086	0.0033	0.0021	1.4817	1.1651	1.6257	1.2157			1062577.0	1217311.0	continuous-1757-both_sexes	phecode-411.2-both_sexes	0.1252	0.0314	0.0243	0.0397	0.0354	0.3152	0.0353	1.0044
EUR	EUR	0.0024	0.0262	0.0068	0.0015	0.0692	0.0297	1.0784	1.0277	0.0152	0.0083	0.0033	0.0021	1.4817	1.2201	1.6257	1.2677			1062577.0	1217311.0	continuous-1757-both_sexes	phecode-411.3-both_sexes	0.1252	0.1037	0.0243	0.0308	0.0523	0.1113	0.0328	1.5923
EUR	EUR	0.0016	0.025	0.0064	0.0016	0.0692	0.0345	1.0784	1.0309	0.0152	0.0102	0.0033	0.0028	1.4817	1.2201	1.6257	1.3147			1062577.0	1217311.0	continuous-1757-both_sexes	phecode-411.4-both_sexes	0.1252	0.0982	0.0243	0.0324	0.0327	0.3102	0.0322	1.0148
EUR	EUR	0.0032	0.0283	0.0067	0.0016	0.0692	0.037	1.0784	1.021	0.0152	0.0102	0.0033	0.0026	1.4817	1.2431	1.6257	1.3308			1062577.0	1217311.0	continuous-1757-both_sexes	phecode-411.8-both_sexes	0.1252	0.0634	0.0243	0.031	0.0635	0.0432	0.0314	2.022
EUR	EUR	0.0035	0.0136	0.0068	0.0014	0.0692	0.0216	1.0784	1.0189	0.0152	0.0072	0.0033	0.0015	1.4817	1.1843	1.6257	1.2021			1062577.0	1217311.0	continuous-1757-both_sexes	phecode-418-both_sexes	0.1252	0.0935	0.0243	0.0356	0.0915	0.0124	0.0366	2.5017
EUR	EUR	0.0024	0.004	0.0069	0.0017	0.0692	0.0254	1.0784	1.0305	0.0152	0.0146	0.0033	0.0023	1.4817	1.1715	1.6257	1.2386			1062577.0	1217311.0	continuous-1757-both_sexes	phecode-454-both_sexes	0.1252	0.1277	0.0243	0.0611	0.0561	0.1718	0.0411	1.3666
EUR	EUR	0.0026	0.0016	0.0068	0.0017	0.0692	0.0256	1.0784	1.0383	0.0152	0.0154	0.0033	0.0024	1.4817	1.1779	1.6257	1.2476			1062577.0	1217311.0	continuous-1757-both_sexes	phecode-454.1-both_sexes	0.1252	0.1548	0.0243	0.0623	0.0628	0.1268	0.0411	1.5269
EUR	EUR	0.0055	0.0115	0.0065	0.0013	0.0692	0.0104	1.0784	1.0151	0.0152	0.007	0.0033	0.0014	1.4817	1.0957	1.6257	1.103			1062577.0	1217311.0	continuous-1757-both_sexes	phecode-459-both_sexes	0.1252	0.1464	0.0243	0.0681	0.2066	3.8491e-05	0.0502	4.1164
EUR	EUR	0.0008	-0.0009	0.0072	0.0016	0.0692	0.0101	1.0784	1.007	0.0152	0.009	0.0033	0.0019	1.4817	1.0588	1.6257	1.0901			1062577.0	1217311.0	continuous-1757-both_sexes	phecode-471-both_sexes	0.1252	0.0773	0.0243	0.0994	0.0288	0.6382	0.0613	0.4702
EUR	EUR	0.0008	0.0012	0.0073	0.0019	0.0692	0.0357	1.0784	1.0377	0.0152	0.0123	0.0033	0.0031	1.4817	1.2398	1.6257	1.3409			1062577.0	1217311.0	continuous-1757-both_sexes	phecode-495-both_sexes	0.1252	0.1107	0.0243	0.0359	0.0165	0.6646	0.0381	0.4336
EUR	EUR	0.0032	0.0437	0.0076	0.0018	0.0692	0.0206	1.0784	1.0108	0.0152	0.0089	0.0033	0.0022	1.4817	1.1491	1.6257	1.1777			1062577.0	1217311.0	continuous-1757-both_sexes	phecode-496.2-both_sexes	0.1252	0.0606	0.0243	0.0499	0.084	0.0664	0.0458	1.8356
EUR	EUR	0.0031	0.0434	0.0078	0.0018	0.0692	0.0206	1.0784	1.0116	0.0152	0.009	0.0033	0.0022	1.4817	1.1491	1.6257	1.1784			1062577.0	1217311.0	continuous-1757-both_sexes	phecode-496.21-both_sexes	0.1252	0.0651	0.0243	0.0507	0.0831	0.0721	0.0462	1.7982
EUR	EUR	-0.0002	0.0184	0.0063	0.0014	0.0692	0.0248	1.0784	1.0411	0.0152	0.0082	0.0033	0.0016	1.4817	1.2234	1.6257	1.2486			1062577.0	1217311.0	continuous-1757-both_sexes	phecode-530-both_sexes	0.1252	0.1652	0.0243	0.0332	-0.0036	0.917	0.035	-0.1042
EUR	EUR	-0.0004	0.0178	0.0063	0.0015	0.0692	0.0251	1.0784	1.0307	0.0152	0.0079	0.0033	0.0016	1.4817	1.2103	1.6257	1.2392			1062577.0	1217311.0	continuous-1757-both_sexes	phecode-530.1-both_sexes	0.1252	0.1285	0.0243	0.0332	-0.0105	0.7657	0.0352	-0.298
EUR	EUR	-0.0013	0.0154	0.0065	0.0015	0.0692	0.0204	1.0784	1.0179	0.0152	0.0079	0.0033	0.0016	1.4817	1.1683	1.6257	1.1839			1062577.0	1217311.0	continuous-1757-both_sexes	phecode-530.11-both_sexes	0.1252	0.0972	0.0243	0.043	-0.0342	0.3911	0.0398	-0.8576
EUR	EUR	-0.0001	0.0245	0.0067	0.0014	0.0692	0.0168	1.0784	1.009	0.0152	0.0073	0.0033	0.0015	1.4817	1.1396	1.6257	1.1524			1062577.0	1217311.0	continuous-1757-both_sexes	phecode-535-both_sexes	0.1252	0.0592	0.0243	0.0479	-0.0032	0.9396	0.0419	-0.0757
EUR	EUR	0.0053	0.012	0.0062	0.0016	0.0692	0.0258	1.0784	1.0346	0.0152	0.0088	0.0033	0.0021	1.4817	1.2038	1.6257	1.252			1062577.0	1217311.0	continuous-1757-both_sexes	phecode-550-both_sexes	0.1252	0.1373	0.0243	0.0348	0.1257	0.0007	0.037	3.4005
EUR	EUR	0.0045	0.0047	0.0064	0.0016	0.0692	0.0279	1.0784	1.0311	0.0152	0.0084	0.0033	0.0018	1.4817	1.2201	1.6257	1.2549			1062577.0	1217311.0	continuous-1757-both_sexes	phecode-550.2-both_sexes	0.1252	0.1222	0.0243	0.0328	0.1017	0.0065	0.0374	2.721
EUR	EUR	0.0008	0.0238	0.0053	0.0012	0.0692	0.0101	1.0784	1.0079	0.0152	0.0074	0.0033	0.0018	1.4817	1.0679	1.6257	1.0829			1062577.0	1217311.0	continuous-1757-both_sexes	phecode-550.4-both_sexes	0.1252	0.0952	0.0243	0.0897	0.0285	0.5426	0.0468	0.6089
EUR	EUR	0.0011	0.0084	0.0059	0.0015	0.0692	0.0129	1.0784	1.0042	0.0152	0.0067	0.0033	0.0017	1.4817	1.0864	1.6257	1.095			1062577.0	1217311.0	continuous-1757-both_sexes	phecode-558-both_sexes	0.1252	0.0439	0.0243	0.071	0.037	0.4662	0.0508	0.7287
EUR	EUR	0.0031	0.0201	0.0058	0.0016	0.0692	0.0437	1.0784	1.0188	0.0152	0.0115	0.0033	0.0026	1.4817	1.2597	1.6257	1.3468			1062577.0	1217311.0	continuous-1757-both_sexes	phecode-562-both_sexes	0.1252	0.0543	0.0243	0.0331	0.0566	0.05	0.0289	1.9603
EUR	EUR	0.0031	0.02	0.0058	0.0016	0.0692	0.0437	1.0784	1.0199	0.0152	0.0115	0.0033	0.0026	1.4817	1.2631	1.6257	1.3479			1062577.0	1217311.0	continuous-1757-both_sexes	phecode-562.1-both_sexes	0.1252	0.0573	0.0243	0.0331	0.0566	0.05	0.0289	1.9597
EUR	EUR	0.0029	0.0104	0.0062	0.0014	0.0692	0.0179	1.0784	1.0107	0.0152	0.0073	0.0033	0.0016	1.4817	1.1364	1.6257	1.1452			1062577.0	1217311.0	continuous-1757-both_sexes	phecode-564-both_sexes	0.1252	0.0739	0.0243	0.0503	0.0824	0.0386	0.0399	2.0679
EUR	EUR	0.003	0.01	0.0066	0.0017	0.0692	0.0191	1.0784	1.0223	0.0152	0.0099	0.0033	0.002	1.4817	1.1364	1.6257	1.1862			1062577.0	1217311.0	continuous-1757-both_sexes	phecode-574-both_sexes	0.1252	0.1195	0.0243	0.0534	0.0825	0.0838	0.0477	1.7291
EUR	EUR	0.0025	0.0113	0.0066	0.0017	0.0692	0.0175	1.0784	1.02	0.0152	0.0099	0.0033	0.0019	1.4817	1.1301	1.6257	1.1686			1062577.0	1217311.0	continuous-1757-both_sexes	phecode-574.1-both_sexes	0.1252	0.1183	0.0243	0.0588	0.0724	0.1405	0.0491	1.4738
EUR	EUR	-0.0014	0.0109	0.0056	0.0013	0.0692	0.0095	1.0784	1.0009	0.0152	0.0074	0.0033	0.0013	1.4817	1.0741	1.6257	1.0797			1062577.0	1217311.0	continuous-1757-both_sexes	phecode-594.1-both_sexes	0.1252	0.0115	0.0243	0.0929	-0.0545	0.2837	0.0508	-1.072
EUR	EUR	-0.0003	0.021	0.0059	0.0014	0.0692	0.0087	1.0784	1.0034	0.0152	0.0075	0.0033	0.0015	1.4817	1.0649	1.6257	1.0703			1062577.0	1217311.0	continuous-1757-both_sexes	phecode-714.1-both_sexes	0.1252	0.0482	0.0243	0.1062	-0.0109	0.849	0.0574	-0.1904
EUR	EUR	0.0042	-0.0021	0.0072	0.0017	0.0692	0.0357	1.0784	1.0322	0.0152	0.0084	0.0033	0.0019	1.4817	1.2831	1.6257	1.3338			1062577.0	1217311.0	continuous-1757-both_sexes	phecode-716-both_sexes	0.1252	0.0965	0.0243	0.0251	0.085	0.0113	0.0335	2.5338
EUR	EUR	0.0045	-0.0038	0.0063	0.0016	0.0692	0.0261	1.0784	1.0214	0.0152	0.0082	0.0033	0.0018	1.4817	1.1973	1.6257	1.2313			1062577.0	1217311.0	continuous-1757-both_sexes	phecode-716.2-both_sexes	0.1252	0.0924	0.0243	0.0355	0.1061	0.0032	0.0359	2.9507
EUR	EUR	0.0042	-0.0017	0.0072	0.0017	0.0692	0.0357	1.0784	1.032	0.0152	0.0083	0.0033	0.0019	1.4817	1.2831	1.6257	1.3342			1062577.0	1217311.0	continuous-1757-both_sexes	phecode-716.9-both_sexes	0.1252	0.0958	0.0243	0.0249	0.0854	0.0107	0.0334	2.5534
EUR	EUR	0.0009	7.3416e-05	0.0062	0.0014	0.0692	0.0105	1.0784	1.0008	0.0152	0.0068	0.0033	0.0014	1.4817	1.0802	1.6257	1.0882			1062577.0	1217311.0	continuous-1757-both_sexes	phecode-720-both_sexes	0.1252	0.0088	0.0243	0.0775	0.0317	0.5302	0.0505	0.6276
EUR	EUR	-0.0007	-0.0031	0.0059	0.0012	0.0692	0.0089	1.0784	1.02	0.0152	0.0068	0.0033	0.0012	1.4817	1.0895	1.6257	1.0947			1062577.0	1217311.0	continuous-1757-both_sexes	phecode-722-both_sexes	0.1252	0.2115	0.0243	0.0714	-0.0266	0.578	0.0479	-0.5563
EUR	EUR	0.0003	-0.0158	0.0065	0.0016	0.0692	0.0166	1.0784	0.9969	0.0152	0.007	0.0033	0.0015	1.4817	1.1238	1.6257	1.1351		Ratio < 0, possibly indicating GC correction	1062577.0	1217311.0	continuous-1757-both_sexes	phecode-726-both_sexes	0.1252		0.0243		0.0076	0.8716	0.0468	0.1617
EUR	EUR	0.0025	-0.0116	0.006	0.0013	0.0693	0.0103	1.0783	0.9932	0.0152	0.0066	0.0033	0.0013	1.4817	1.071	1.6257	1.0802		Ratio < 0, possibly indicating GC correction	1062577.0	1217311.0	continuous-1757-both_sexes	phecode-735.2-both_sexes	0.1252		0.0243		0.0917	0.0599	0.0487	1.8814
EUR	EUR	-0.001	-0.0036	0.0063	0.0014	0.0692	0.0149	1.0784	1.0058	0.0152	0.0083	0.0033	0.0016	1.4817	1.1113	1.6257	1.1302			1062577.0	1217311.0	continuous-1757-both_sexes	phecode-735.3-both_sexes	0.1252	0.0448	0.0243	0.0638	-0.0318	0.455	0.0425	-0.7472
EUR	EUR	0.0041	0.0075	0.0072	0.0018	0.0692	0.0243	1.0784	1.024	0.0152	0.0115	0.0033	0.0028	1.4817	1.1843	1.6257	1.2414			1062577.0	1217311.0	continuous-1757-both_sexes	phecode-740-both_sexes	0.1252	0.0992	0.0243	0.0477	0.0996	0.0175	0.0419	2.3766
EUR	EUR	0.0032	0.0106	0.0066	0.0017	0.0692	0.0216	1.0784	1.0266	0.0152	0.0103	0.0033	0.0024	1.4817	1.1619	1.6257	1.2105			1062577.0	1217311.0	continuous-1757-both_sexes	phecode-740.1-both_sexes	0.1252	0.1262	0.0243	0.0487	0.0815	0.0588	0.0431	1.8899
EUR	EUR	0.0031	-0.0012	0.0071	0.0017	0.0692	0.0158	1.0784	1.0022	0.0152	0.0094	0.0033	0.0022	1.4817	1.1207	1.6257	1.1369			1062577.0	1217311.0	continuous-1757-both_sexes	phecode-740.9-both_sexes	0.1252	0.0164	0.0243	0.0685	0.0949	0.0481	0.048	1.9762
EUR	EUR	-0.001	0.0129	0.0056	0.0013	0.0692	0.0103	1.0784	1.0051	0.0152	0.0087	0.0033	0.0017	1.4817	1.0741	1.6257	1.0945			1062577.0	1217311.0	continuous-1757-both_sexes	phecode-743.1-both_sexes	0.1252	0.054	0.0243	0.0921	-0.0365	0.4444	0.0477	-0.7648
EUR	EUR	-0.0009	0.0129	0.0056	0.0013	0.0692	0.0102	1.0784	1.0045	0.0152	0.0087	0.0033	0.0017	1.4817	1.0741	1.6257	1.0936			1062577.0	1217311.0	continuous-1757-both_sexes	phecode-743.11-both_sexes	0.1252	0.0483	0.0243	0.0932	-0.0348	0.4667	0.0478	-0.7278
EUR	EUR	-0.0016	0.0086	0.0068	0.0015	0.0692	0.0157	1.0784	1.0187	0.0152	0.0074	0.0033	0.0015	1.4817	1.1428	1.6257	1.1525			1062577.0	1217311.0	continuous-1757-both_sexes	phecode-760-both_sexes	0.1252	0.1226	0.0243	0.0488	-0.0476	0.288	0.0448	-1.0626
EUR	EUR	-0.0012	0.0028	0.0062	0.0014	0.0692	0.0196	1.0784	1.0135	0.0152	0.008	0.0033	0.0016	1.4817	1.1459	1.6257	1.1796			1062577.0	1217311.0	continuous-1757-both_sexes	phecode-785-both_sexes	0.1252	0.0753	0.0243	0.0447	-0.0332	0.3694	0.0369	-0.8977
EUR	EUR	0.0023	0.0013	0.006	0.0013	0.0692	0.009	1.0784	1.0099	0.0152	0.0074	0.0033	0.0014	1.4817	1.0772	1.6257	1.0861			1062577.0	1217311.0	continuous-1757-both_sexes	phecode-788-both_sexes	0.1252	0.1144	0.0243	0.0859	0.0928	0.0649	0.0503	1.8457
EUR	EUR	-0.0004	-0.0088	0.0067	0.0014	0.0692	0.0156	1.0784	1.0125	0.0152	0.0076	0.0033	0.0017	1.4817	1.1238	1.6257	1.147			1062577.0	1217311.0	continuous-1757-both_sexes	phecode-835-both_sexes	0.1252	0.0847	0.0243	0.052	-0.0115	0.7917	0.0434	-0.2641
EUR	EUR	-0.001	0.0018	0.0059	0.0013	0.0692	0.0125	1.0784	1.0137	0.0152	0.0075	0.0033	0.0014	1.4817	1.0988	1.6257	1.1179			1062577.0	1217311.0	continuous-1757-both_sexes	phecode-960-both_sexes	0.1252	0.1158	0.0243	0.0632	-0.0352	0.4265	0.0442	-0.7951
EUR	EUR	-0.0004	0.0017	0.0058	0.0013	0.0692	0.0115	1.0784	1.0068	0.0152	0.0074	0.0033	0.0014	1.4817	1.0926	1.6257	1.1026			1062577.0	1217311.0	continuous-1757-both_sexes	phecode-960.2-both_sexes	0.1252	0.0659	0.0243	0.0726	-0.015	0.7387	0.0451	-0.3335
EUR	EUR	-0.0018	0.0035	0.0059	0.0012	0.0693	0.009	1.0784	1.0139	0.0149	0.0067	0.0033	0.0012	1.4817	1.0864	1.6259	1.091			1062577.0	1217311.0	continuous-1757-both_sexes	prescriptions-GABA_agonist|sedative-both_sexes	0.1253	0.153	0.0238	0.0732	-0.0736	0.1185	0.0471	-1.5611
EUR	EUR	-3.4622e-05	-0.002	0.0057	0.0013	0.0693	0.0103	1.0782	1.0348	0.0154	0.0071	0.0032	0.0013	1.4817	1.1144	1.626	1.1226			1062577.0	1217311.0	continuous-1757-both_sexes	prescriptions-SSRI|selective_serotonin_re-uptake_inhibitor-both_sexes	0.1249	0.2839	0.0245	0.0576	-0.0013	0.9783	0.0476	-0.0272
EUR	EUR	-0.0009	0.0058	0.0061	0.0014	0.0692	0.0157	1.0784	1.0571	0.0152	0.0086	0.0033	0.0018	1.4817	1.1619	1.6257	1.194			1062577.0	1217311.0	continuous-1757-both_sexes	prescriptions-albuterol-both_sexes	0.1252	0.2944	0.0243	0.0441	-0.0284	0.5092	0.043	-0.66
EUR	EUR	0.0034	0.0079	0.0056	0.0012	0.0692	0.0067	1.0784	1.0162	0.0152	0.007	0.0033	0.0011	1.4817	1.071	1.6257	1.0739			1062577.0	1217311.0	continuous-1757-both_sexes	prescriptions-alpha1-antagonist|alpha_blocker-both_sexes	0.1252	0.2195	0.0243	0.0942	0.1594	0.0053	0.0572	2.7861
EUR	EUR	0.001	-8.4336e-05	0.0059	0.0012	0.0692	0.0058	1.0784	1.063	0.0152	0.0069	0.0033	0.0012	1.4817	1.1113	1.6257	1.1123			1062577.0	1217311.0	continuous-1757-both_sexes	prescriptions-amoxicillin_clavulanic_acid-both_sexes	0.1252	0.5612	0.0243	0.0616	0.0492	0.4166	0.0606	0.8123
EUR	EUR	0.0012	-0.001	0.0065	0.0014	0.0692	0.0088	1.0784	1.0192	0.0152	0.0073	0.0033	0.0012	1.4817	1.0926	1.6257	1.0949			1062577.0	1217311.0	continuous-1757-both_sexes	prescriptions-anticonvulsant|voltage-gated_calcium_channel_inhibitor|neuropathy-both_sexes	0.1252	0.2026	0.0243	0.0774	0.047	0.3984	0.0557	0.8445
EUR	EUR	0.003	0.0099	0.0062	0.0014	0.0692	0.0142	1.0784	1.0868	0.0152	0.0082	0.0033	0.0015	1.4817	1.1973	1.6257	1.2079			1062577.0	1217311.0	continuous-1757-both_sexes	prescriptions-antipyretic-both_sexes	0.1252	0.4174	0.0243	0.0396	0.0944	0.0412	0.0462	2.0412
EUR	EUR	-0.0025	-0.0021	0.0065	0.0013	0.0692	0.008	1.0784	1.0292	0.0152	0.0075	0.0033	0.0013	1.4817	1.0895	1.6257	1.0998			1062577.0	1217311.0	continuous-1757-both_sexes	prescriptions-antispasmodic-both_sexes	0.1252	0.2927	0.0243	0.0754	-0.1058	0.0541	0.0549	-1.9264
EUR	EUR	0.0063	0.0058	0.0072	0.0017	0.0692	0.0224	1.0784	1.056	0.0152	0.0085	0.0033	0.0019	1.4817	1.207	1.6257	1.2493			1062577.0	1217311.0	continuous-1757-both_sexes	prescriptions-bendroflumethiazide-both_sexes	0.1252	0.2246	0.0243	0.0343	0.1599	0.0001	0.042	3.8043
EUR	EUR	0.001	-8.4328e-05	0.0059	0.0012	0.0692	0.0058	1.0784	1.063	0.0152	0.0069	0.0033	0.0012	1.4817	1.1113	1.6257	1.1123			1062577.0	1217311.0	continuous-1757-both_sexes	prescriptions-beta-lactam_antibiotic|beta-lactamase_inhibitor|antibiotic-both_sexes	0.1252	0.5612	0.0243	0.0617	0.0492	0.4166	0.0606	0.8123
EUR	EUR	-0.0009	0.0058	0.0061	0.0014	0.0692	0.0157	1.0784	1.0571	0.0152	0.0086	0.0033	0.0018	1.4817	1.1619	1.6257	1.194			1062577.0	1217311.0	continuous-1757-both_sexes	prescriptions-beta2-agonist|bronchodilator|asthma-both_sexes	0.1252	0.2944	0.0243	0.0441	-0.0284	0.5092	0.043	-0.66
EUR	EUR	0.0075	-0.006	0.0059	0.0014	0.0692	0.0189	1.0784	1.0408	0.0152	0.0086	0.0033	0.0015	1.4817	1.1811	1.6257	1.2031			1062577.0	1217311.0	continuous-1757-both_sexes	prescriptions-biguanides|diabetes-both_sexes	0.1252	0.2008	0.0243	0.0425	0.2077	9.1574e-08	0.0389	5.3427
EUR	EUR	-0.0019	-0.0002	0.0059	0.0012	0.0692	0.0094	1.0784	1.0293	0.0152	0.0071	0.0033	0.0015	1.4817	1.105	1.6257	1.1097			1062577.0	1217311.0	continuous-1757-both_sexes	prescriptions-citalopram-both_sexes	0.1252	0.2668	0.0243	0.0649	-0.0733	0.126	0.0479	-1.5302
EUR	EUR	-0.0023	0.0179	0.0062	0.0012	0.0692	0.0071	1.0784	1.044	0.0152	0.0076	0.0033	0.0014	1.4817	1.0957	1.6257	1.1055			1062577.0	1217311.0	continuous-1757-both_sexes	prescriptions-clarithromycin-both_sexes	0.1252	0.4167	0.0243	0.072	-0.1023	0.0678	0.056	-1.8265
EUR	EUR	0.0012	0.0036	0.0063	0.0014	0.0692	0.0075	1.0784	1.0446	0.0152	0.0081	0.0033	0.0013	1.4817	1.1082	1.6257	1.1088			1062577.0	1217311.0	continuous-1757-both_sexes	prescriptions-corticosteroid|aminoglycoside_antibiotic|antibiotic-both_sexes	0.1252	0.4097	0.0243	0.0749	0.0516	0.3886	0.0598	0.8622
EUR	EUR	0.0012	0.0036	0.0063	0.0014	0.0692	0.0075	1.0784	1.0446	0.0152	0.0081	0.0033	0.0013	1.4817	1.1082	1.6257	1.1088			1062577.0	1217311.0	continuous-1757-both_sexes	prescriptions-dexamethasone_acetic_acid_neomycin-both_sexes	0.1252	0.4097	0.0243	0.0749	0.0516	0.3886	0.0598	0.8622
EUR	EUR	-0.001	0.0004	0.0054	0.0012	0.0692	0.0089	1.0784	1.0466	0.0152	0.007	0.0033	0.0012	1.4817	1.1301	1.6257	1.1249			1062577.0	1217311.0	continuous-1757-both_sexes	prescriptions-diazepam-both_sexes	0.1252	0.3734	0.0243	0.0564	-0.0422	0.3976	0.0499	-0.846
EUR	EUR	0.0041	0.0085	0.0055	0.0013	0.0692	0.008	1.0784	1.0103	0.0152	0.0069	0.0033	0.0012	1.4817	1.0741	1.6257	1.0789			1062577.0	1217311.0	continuous-1757-both_sexes	prescriptions-doxazosin-both_sexes	0.1252	0.1303	0.0243	0.0878	0.1732	0.0011	0.0529	3.2719
EUR	EUR	-5.3474e-05	-0.002	0.0058	0.0013	0.0692	0.0103	1.0784	1.0349	0.0152	0.0068	0.0033	0.0013	1.4817	1.1144	1.6257	1.123			1062577.0	1217311.0	continuous-1757-both_sexes	prescriptions-fluoxetine-both_sexes	0.1252	0.2835	0.0243	0.0555	-0.002	0.9665	0.0477	-0.0419
EUR	EUR	0.0012	-0.001	0.0065	0.0014	0.0692	0.0088	1.0784	1.0192	0.0152	0.0073	0.0033	0.0012	1.4817	1.0926	1.6257	1.0949			1062577.0	1217311.0	continuous-1757-both_sexes	prescriptions-gabapentin-both_sexes	0.1252	0.2026	0.0243	0.0774	0.047	0.3984	0.0557	0.8446
EUR	EUR	0.001	-0.0054	0.0062	0.0012	0.0692	0.0068	1.0784	1.061	0.0152	0.007	0.0033	0.0012	1.4817	1.1175	1.6257	1.1183			1062577.0	1217311.0	continuous-1757-both_sexes	prescriptions-hydrocortisone-both_sexes	0.1252	0.5159	0.0243	0.0593	0.0448	0.4322	0.057	0.7855
EUR	EUR	0.0604	1.0663	0.009	0.0044	0.0604	0.0604	1.0663	1.0663	0.009	0.009	0.0044	0.0044	1.2531	1.2531	1.2671	1.2671			1062575.0	1217311.0	continuous-1845-both_sexes-irnt	continuous-1845-both_sexes-irnt	0.2483	0.2483	0.0338	0.0338	1.0	0.0	1.9717e-07	5071722.6279
EUR	EUR	-0.0267	-0.0362	0.0059	0.002	0.0604	0.0329	1.0663	1.0638	0.009	0.008	0.0044	0.0018	1.2531	1.3068	1.2671	1.3417			1062575.0	1217311.0	continuous-1845-both_sexes-irnt	continuous-189-both_sexes-irnt	0.2483	0.1868	0.0338	0.0233	-0.5986	5.4018e-39	0.0458	-13.0624
EUR	EUR	-0.0129	-0.0221	0.0053	0.002	0.0604	0.0255	1.0663	1.0119	0.009	0.0078	0.0044	0.0022	1.2531	1.1555	1.2671	1.1738			1062575.0	1217311.0	continuous-1845-both_sexes-irnt	continuous-20009-both_sexes-irnt	0.2483	0.0682	0.0338	0.0451	-0.3276	1.2539e-11	0.0484	-6.7739
EUR	EUR																				0.0	continuous-1845-both_sexes-irnt	continuous-20015-both_sexes-irnt
EUR	EUR	0.0576	0.0472	0.0071	0.0047	0.0604	0.2152	1.0663	1.1164	0.009	0.012	0.0044	0.0099	1.2531	1.5696	1.2671	1.7183			1062575.0	1217311.0	continuous-1845-both_sexes-irnt	continuous-20016-both_sexes-irnt	0.2483	0.1621	0.0338	0.0167	0.5047	1.966e-45	0.0357	14.1464
EUR	EUR	-0.0129	0.0025	0.0057	0.0028	0.0604	0.0184	1.0663	1.0318	0.009	0.0073	0.0044	0.0036	1.2531	1.0802	1.2671	1.0808			1062575.0	1217311.0	continuous-1845-both_sexes-irnt	continuous-20021-both_sexes-irnt	0.2483	0.393	0.0338	0.0903	-0.3883	3.2326e-05	0.0934	-4.1564
EUR	EUR	-0.003	-0.0082	0.0063	0.0022	0.0604	0.0771	1.0663	1.1053	0.009	0.0112	0.0044	0.0029	1.2531	1.592	1.2671	1.7601			1062575.0	1217311.0	continuous-1845-both_sexes-irnt	continuous-20023-both_sexes-irnt	0.2483	0.1386	0.0338	0.0148	-0.0438	0.1745	0.0323	-1.3578
EUR	EUR	-0.0126	-0.0243	0.0085	0.0037	0.0604	0.1044	1.0663	1.0954	0.009	0.0154	0.0044	0.0056	1.2531	1.6183	1.2671	1.8508			1062575.0	1217311.0	continuous-1845-both_sexes-irnt	continuous-20127-both_sexes-irnt	0.2483	0.1121	0.0338	0.0181	-0.1588	0.0013	0.0495	-3.2076
EUR	EUR	0.0431	0.0204	0.0076	0.0049	0.0604	0.446	1.0663	1.1437	0.009	0.0262	0.0044	0.0246	1.2531	1.7452	1.2671	2.4289			1062575.0	1217311.0	continuous-1845-both_sexes-irnt	continuous-20153-both_sexes-irnt	0.2483	0.1006	0.0338	0.0183	0.2627	3.1786e-21	0.0278	9.4567
EUR	EUR	-0.0235	-0.0143	0.0055	0.0029	0.0605	0.0543	1.0662	1.0076	0.0088	0.007	0.0043	0.0043	1.2531	1.1428	1.2673	1.1562			1062575.0	1217311.0	continuous-1845-both_sexes-irnt	continuous-20498-both_sexes	0.2478	0.0484	0.0328	0.0447	-0.4107	9.9946e-18	0.0479	-8.574
EUR	EUR	-0.0181	-0.0186	0.0061	0.0023	0.0604	0.0438	1.0663	1.0248	0.009	0.0092	0.0044	0.0025	1.2531	1.3238	1.2671	1.3847			1062575.0	1217311.0	continuous-1845-both_sexes-irnt	continuous-2050-both_sexes	0.2483	0.0646	0.0338	0.024	-0.3523	1.831e-13	0.0479	-7.3606
EUR	EUR	-0.008	-0.003	0.0054	0.003	0.0604	0.0431	1.0663	1.0289	0.009	0.0077	0.0044	0.0047	1.2531	1.1396	1.2671	1.1513			1062575.0	1217311.0	continuous-1845-both_sexes-irnt	continuous-20506-both_sexes	0.2483	0.1908	0.0338	0.0509	-0.1558	0.0088	0.0595	-2.6206
EUR	EUR	-0.0185	-0.0134	0.005	0.0027	0.0604	0.0433	1.0663	1.0215	0.009	0.0071	0.0044	0.0043	1.2531	1.1333	1.2671	1.1411			1062575.0	1217311.0	continuous-1845-both_sexes-irnt	continuous-20512-both_sexes	0.2483	0.1527	0.0338	0.0504	-0.3609	1.0641e-12	0.0507	-7.1219
EUR	EUR	-0.0257	-0.0172	0.005	0.003	0.0604	0.0582	1.0663	1.03	0.009	0.0078	0.0044	0.005	1.2531	1.1779	1.2671	1.1948			1062575.0	1217311.0	continuous-1845-both_sexes-irnt	continuous-20519-both_sexes	0.2483	0.1539	0.0338	0.0403	-0.4325	1.1204e-18	0.049	-8.8224
EUR	EUR	-0.019	-0.0163	0.0063	0.0023	0.0604	0.0438	1.0663	1.033	0.009	0.0096	0.0044	0.0025	1.2531	1.3306	1.2671	1.3954			1062575.0	1217311.0	continuous-1845-both_sexes-irnt	continuous-2070-both_sexes	0.2483	0.0834	0.0338	0.0242	-0.3704	5.3739e-18	0.0428	-8.6451
EUR	EUR	-0.0464	-0.0745	0.0089	0.0038	0.0604	0.2391	1.0663	1.3	0.009	0.0244	0.0044	0.0082	1.2531	2.5357	1.2671	3.3572			1062575.0	1217311.0	continuous-1845-both_sexes-irnt	continuous-21001-both_sexes-irnt	0.2483	0.1272	0.0338	0.0103	-0.3862	1.44e-45	0.0273	-14.1683
EUR	EUR	-0.0275	-0.0457	0.0082	0.0035	0.0604	0.266	1.0663	1.3674	0.009	0.03	0.0044	0.0095	1.2531	2.6503	1.2671	3.6128			1062575.0	1217311.0	continuous-1845-both_sexes-irnt	continuous-21002-both_sexes-irnt	0.2483	0.1406	0.0338	0.0115	-0.217	9.1933e-17	0.0261	-8.3148
EUR	EUR	0.08	0.1052	0.0084	0.0038	0.0604	0.1474	1.0663	1.1911	0.009	0.0167	0.0044	0.0056	1.2531	1.9548	1.2671	2.3258			1062575.0	1217311.0	continuous-1845-both_sexes-irnt	continuous-2139-both_sexes-irnt	0.2483	0.1441	0.0338	0.0126	0.8478	3.0802e-187	0.0291	29.1842
EUR	EUR	-0.0499	-0.0648	0.0067	0.0027	0.0604	0.1005	1.0663	1.0799	0.009	0.0117	0.0044	0.0033	1.2531	1.7374	1.2671	1.9338			1062575.0	1217311.0	continuous-1845-both_sexes-irnt	continuous-2178-both_sexes	0.2483	0.0855	0.0338	0.0125	-0.6409	5.5993e-115	0.0281	-22.7913
EUR	EUR	-0.0178	-0.0094	0.0068	0.0026	0.0604	0.0689	1.0663	1.081	0.009	0.0119	0.0044	0.0035	1.2531	1.4387	1.2671	1.5882			1062575.0	1217311.0	continuous-1845-both_sexes-irnt	continuous-2217-both_sexes-irnt	0.2483	0.1376	0.0338	0.0203	-0.2755	9.548e-13	0.0386	-7.1369
EUR	EUR	-0.0126	-0.0264	0.0069	0.0024	0.0604	0.0752	1.0663	1.0636	0.009	0.0105	0.0044	0.003	1.2531	1.5808	1.2671	1.697			1062575.0	1217311.0	continuous-1845-both_sexes-irnt	continuous-2237-both_sexes	0.2483	0.0913	0.0338	0.015	-0.1875	2.1851e-07	0.0362	-5.1829
EUR	EUR	0.0019	-0.0053	0.0063	0.0021	0.0604	0.0601	1.0663	1.0463	0.009	0.016	0.0044	0.0055	1.2531	1.4175	1.2671	1.562			1062575.0	1217311.0	continuous-1845-both_sexes-irnt	continuous-2267-both_sexes	0.2483	0.0824	0.0338	0.0285	0.0307	0.3788	0.0349	0.8801
EUR	EUR	-0.0225	-0.0308	0.0063	0.0021	0.0604	0.0223	1.0663	1.0177	0.009	0.0086	0.0044	0.0018	1.2531	1.1811	1.2671	1.1995			1062575.0	1217311.0	continuous-1845-both_sexes-irnt	continuous-2277-both_sexes	0.2483	0.0889	0.0338	0.043	-0.6139	5.2233e-37	0.0483	-12.7097
EUR	EUR	-0.0162	-0.0251	0.0054	0.0019	0.0604	0.0328	1.0663	1.0241	0.009	0.0087	0.0044	0.0018	1.2531	1.2697	1.2671	1.3012			1062575.0	1217311.0	continuous-1845-both_sexes-irnt	continuous-2296-both_sexes	0.2483	0.08	0.0338	0.029	-0.3641	1.1744e-17	0.0426	-8.5554
EUR	EUR	-0.027	-0.0464	0.0081	0.0035	0.0604	0.2623	1.0663	1.3402	0.009	0.0292	0.0044	0.0093	1.2531	2.5831	1.2671	3.5238			1062575.0	1217311.0	continuous-1845-both_sexes-irnt	continuous-23098-both_sexes-irnt	0.2483	0.1348	0.0338	0.0116	-0.2142	3.1928e-16	0.0262	-8.1658
EUR	EUR	-0.0441	-0.0744	0.0078	0.0034	0.0604	0.2343	1.0663	1.1556	0.009	0.0223	0.0044	0.0071	1.2531	2.4421	1.2671	3.1063			1062575.0	1217311.0	continuous-1845-both_sexes-irnt	continuous-23099-both_sexes-irnt	0.2483	0.0739	0.0338	0.0106	-0.3704	4.2219e-49	0.0252	-14.7286
EUR	EUR	-0.0376	-0.0637	0.008	0.0035	0.0604	0.2422	1.0663	1.3525	0.009	0.0248	0.0044	0.008	1.2531	2.5736	1.2671	3.3612			1062575.0	1217311.0	continuous-1845-both_sexes-irnt	continuous-23100-both_sexes-irnt	0.2483	0.1493	0.0338	0.0105	-0.311	2.4191e-32	0.0263	-11.8402
EUR	EUR	-0.0067	-0.0149	0.0082	0.0035	0.0604	0.3042	1.0663	1.4914	0.009	0.045	0.0044	0.013	1.2531	2.7379	1.2671	4.0632			1062575.0	1217311.0	continuous-1845-both_sexes-irnt	continuous-23101-both_sexes-irnt	0.2483	0.1604	0.0338	0.0147	-0.0496	0.0504	0.0253	-1.9569
EUR	EUR	-0.007	-0.0149	0.0082	0.0034	0.0604	0.2998	1.0663	1.4693	0.009	0.0442	0.0044	0.0128	1.2531	2.6988	1.2671	4.0042			1062575.0	1217311.0	continuous-1845-both_sexes-irnt	continuous-23102-both_sexes-irnt	0.2483	0.1562	0.0338	0.0147	-0.0523	0.0396	0.0254	-2.0583
EUR	EUR	-0.0466	-0.0763	0.009	0.0039	0.0604	0.2438	1.0663	1.3189	0.009	0.0246	0.0044	0.0083	1.2531	2.5546	1.2671	3.3898			1062575.0	1217311.0	continuous-1845-both_sexes-irnt	continuous-23104-both_sexes-irnt	0.2483	0.1334	0.0338	0.0103	-0.3836	3.7072e-44	0.0275	-13.9383
EUR	EUR	-0.0126	-0.023	0.0082	0.0035	0.0604	0.2959	1.0663	1.4448	0.009	0.0409	0.0044	0.012	1.2531	2.7085	1.2671	3.936			1062575.0	1217311.0	continuous-1845-both_sexes-irnt	continuous-23105-both_sexes-irnt	0.2483	0.1515	0.0338	0.0139	-0.0944	0.0002	0.0256	-3.6836
EUR	EUR	0.0231	0.0377	0.0093	0.0037	0.0605	0.2555	1.0661	1.362	0.0088	0.0311	0.0043	0.0091	1.2531	2.5593	1.2671	3.5835			1062575.0	1217311.0	continuous-1845-both_sexes-irnt	continuous-23106-both_sexes-irnt	0.2475	0.1401	0.033	0.012	0.1862	1.5204e-11	0.0276	6.7459
EUR	EUR	0.0111	0.0114	0.0089	0.0036	0.0604	0.2356	1.0663	1.3279	0.009	0.0307	0.0044	0.0088	1.2531	2.4329	1.2671	3.3729			1062575.0	1217311.0	continuous-1845-both_sexes-irnt	continuous-23107-both_sexes-irnt	0.2483	0.1382	0.0338	0.0129	0.0932	0.0014	0.0292	3.1951
EUR	EUR	0.0106	0.0132	0.0092	0.0037	0.0604	0.2417	1.0663	1.3467	0.009	0.0308	0.0044	0.009	1.2531	2.498	1.2671	3.4432			1062575.0	1217311.0	continuous-1845-both_sexes-irnt	continuous-23108-both_sexes-irnt	0.2483	0.1419	0.0338	0.0126	0.0876	0.0032	0.0298	2.9444
EUR	EUR	0.0297	0.0484	0.009	0.0036	0.0604	0.2385	1.0663	1.394	0.009	0.0307	0.0044	0.0085	1.2531	2.5309	1.2671	3.4549			1062575.0	1217311.0	continuous-1845-both_sexes-irnt	continuous-23109-both_sexes-irnt	0.2483	0.1605	0.0338	0.0125	0.2475	6.5071e-20	0.0271	9.1356
EUR	EUR	0.0317	0.0489	0.0086	0.0034	0.0604	0.2262	1.0663	1.3449	0.009	0.0288	0.0044	0.0081	1.2531	2.4236	1.2671	3.288			1062575.0	1217311.0	continuous-1845-both_sexes-irnt	continuous-23110-both_sexes-irnt	0.2483	0.1508	0.0338	0.0126	0.2713	2.763e-24	0.0267	10.1677
EUR	EUR	-0.0526	-0.0896	0.0079	0.0035	0.0604	0.2257	1.0663	1.1567	0.009	0.0205	0.0044	0.0065	1.2531	2.4098	1.2671	3.0432			1062575.0	1217311.0	continuous-1845-both_sexes-irnt	continuous-23111-both_sexes-irnt	0.2483	0.0767	0.0338	0.01	-0.4504	2.7534e-70	0.0254	-17.7237
EUR	EUR	-0.046	-0.0778	0.008	0.0036	0.0604	0.2403	1.0663	1.1445	0.009	0.0213	0.0044	0.0073	1.2531	2.4282	1.2671	3.1358			1062575.0	1217311.0	continuous-1845-both_sexes-irnt	continuous-23112-both_sexes-irnt	0.2483	0.0676	0.0338	0.01	-0.3814	1.259e-48	0.026	-14.6546
EUR	EUR	-0.007	-0.0114	0.0081	0.0035	0.0604	0.2811	1.0663	1.4298	0.009	0.0396	0.0044	0.0114	1.2531	2.6648	1.2671	3.8026			1062575.0	1217311.0	continuous-1845-both_sexes-irnt	continuous-23113-both_sexes-irnt	0.2483	0.1534	0.0338	0.0141	-0.0538	0.041	0.0263	-2.0439
EUR	EUR	-0.007	-0.0113	0.0081	0.0035	0.0604	0.2835	1.0663	1.4448	0.009	0.04	0.0044	0.0115	1.2531	2.689	1.2671	3.8373			1062575.0	1217311.0	continuous-1845-both_sexes-irnt	continuous-23114-both_sexes-irnt	0.2483	0.1568	0.0338	0.0141	-0.0537	0.041	0.0263	-2.043
EUR	EUR	-0.0534	-0.0869	0.0078	0.0035	0.0604	0.226	1.0663	1.1568	0.009	0.0209	0.0044	0.0065	1.2531	2.419	1.2671	3.0441			1062575.0	1217311.0	continuous-1845-both_sexes-irnt	continuous-23115-both_sexes-irnt	0.2483	0.0767	0.0338	0.0102	-0.457	8.7618e-72	0.0255	-17.9165
EUR	EUR	-0.0465	-0.0754	0.0079	0.0036	0.0604	0.2419	1.0663	1.1437	0.009	0.0217	0.0044	0.0074	1.2531	2.4421	1.2671	3.1491			1062575.0	1217311.0	continuous-1845-both_sexes-irnt	continuous-23116-both_sexes-irnt	0.2483	0.0669	0.0338	0.0101	-0.3846	5.9591e-50	0.0259	-14.8604
EUR	EUR	-0.0098	-0.0172	0.0082	0.0035	0.0604	0.2868	1.0663	1.4535	0.009	0.0388	0.0044	0.0113	1.2531	2.7379	1.2671	3.8675			1062575.0	1217311.0	continuous-1845-both_sexes-irnt	continuous-23117-both_sexes-irnt	0.2483	0.1581	0.0338	0.0135	-0.0747	0.0048	0.0265	-2.8172
EUR	EUR	-0.0097	-0.017	0.0081	0.0035	0.0604	0.2792	1.0663	1.4136	0.009	0.0378	0.0044	0.011	1.2531	2.6599	1.2671	3.7626			1062575.0	1217311.0	continuous-1845-both_sexes-irnt	continuous-23118-both_sexes-irnt	0.2483	0.1497	0.0338	0.0137	-0.0748	0.0048	0.0265	-2.8213
EUR	EUR	-0.0421	-0.0701	0.008	0.0034	0.0604	0.2285	1.0663	1.1439	0.009	0.0227	0.0044	0.0071	1.2531	2.3868	1.2671	3.052			1062575.0	1217311.0	continuous-1845-both_sexes-irnt	continuous-23119-both_sexes-irnt	0.2483	0.0701	0.0338	0.0111	-0.3585	2.3987e-46	0.0251	-14.2936
EUR	EUR	-0.0369	-0.0617	0.0081	0.0035	0.0604	0.2229	1.0663	1.2669	0.009	0.0231	0.0044	0.0076	1.2531	2.3914	1.2671	3.1297			1062575.0	1217311.0	continuous-1845-both_sexes-irnt	continuous-23120-both_sexes-irnt	0.2483	0.1253	0.0338	0.0109	-0.3179	2.3621e-32	0.0268	-11.8422
EUR	EUR	-0.0142	-0.0234	0.0082	0.0034	0.0604	0.2687	1.0663	1.4095	0.009	0.0386	0.0044	0.0111	1.2531	2.5736	1.2671	3.6754			1062575.0	1217311.0	continuous-1845-both_sexes-irnt	continuous-23121-both_sexes-irnt	0.2483	0.1531	0.0338	0.0144	-0.1117	1.6984e-05	0.026	-4.3012
EUR	EUR	-0.0142	-0.0246	0.0081	0.0033	0.0604	0.2709	1.0663	1.426	0.009	0.0393	0.0044	0.0113	1.2531	2.5926	1.2671	3.7136			1062575.0	1217311.0	continuous-1845-both_sexes-irnt	continuous-23122-both_sexes-irnt	0.2483	0.157	0.0338	0.0145	-0.111	1.5999e-05	0.0257	-4.3145
EUR	EUR	-0.0412	-0.0688	0.0081	0.0035	0.0604	0.2305	1.0663	1.1413	0.009	0.0226	0.0044	0.0071	1.2531	2.3868	1.2671	3.0677			1062575.0	1217311.0	continuous-1845-both_sexes-irnt	continuous-23123-both_sexes-irnt	0.2483	0.0683	0.0338	0.0109	-0.3488	3.908e-42	0.0256	-13.6018
EUR	EUR	-0.0369	-0.0618	0.0082	0.0036	0.0604	0.228	1.0663	1.2958	0.009	0.0235	0.0044	0.0078	1.2531	2.4421	1.2671	3.2015			1062575.0	1217311.0	continuous-1845-both_sexes-irnt	continuous-23124-both_sexes-irnt	0.2483	0.1344	0.0338	0.0107	-0.3141	3.2801e-31	0.027	-11.6195
EUR	EUR	-0.0168	-0.0292	0.0082	0.0034	0.0604	0.2665	1.0663	1.4106	0.009	0.037	0.0044	0.011	1.2531	2.5783	1.2671	3.6537			1062575.0	1217311.0	continuous-1845-both_sexes-irnt	continuous-23125-both_sexes-irnt	0.2483	0.1547	0.0338	0.0139	-0.1321	3.9494e-07	0.026	-5.0714
EUR	EUR	-0.0167	-0.0289	0.0081	0.0034	0.0604	0.2673	1.0663	1.4147	0.009	0.0374	0.0044	0.011	1.2531	2.5783	1.2671	3.6686			1062575.0	1217311.0	continuous-1845-both_sexes-irnt	continuous-23126-both_sexes-irnt	0.2483	0.1554	0.0338	0.014	-0.1313	3.3017e-07	0.0257	-5.1054
EUR	EUR	-0.0346	-0.0558	0.0076	0.0032	0.0604	0.2093	1.0663	1.2897	0.009	0.0232	0.0044	0.0071	1.2531	2.3777	1.2671	3.0342			1062575.0	1217311.0	continuous-1845-both_sexes-irnt	continuous-23127-both_sexes-irnt	0.2483	0.1424	0.0338	0.0114	-0.3074	2.358e-32	0.026	-11.8423
EUR	EUR	-0.0023	-0.0111	0.0081	0.0033	0.0604	0.2938	1.0663	1.4944	0.009	0.0469	0.0044	0.0135	1.2531	2.6551	1.2671	3.9846			1062575.0	1217311.0	continuous-1845-both_sexes-irnt	continuous-23129-both_sexes-irnt	0.2483	0.1656	0.0338	0.0157	-0.0173	0.4854	0.0248	-0.6976
EUR	EUR	-0.0024	-0.0104	0.0082	0.0033	0.0604	0.2933	1.0663	1.4949	0.009	0.0468	0.0044	0.0135	1.2531	2.6599	1.2671	3.9802			1062575.0	1217311.0	continuous-1845-both_sexes-irnt	continuous-23130-both_sexes-irnt	0.2483	0.1661	0.0338	0.0157	-0.0178	0.4737	0.0248	-0.7165
EUR	EUR	0.0681	0.4146	0.0062	0.0041	0.0604	0.0855	1.0663	1.0637	0.009	0.0075	0.0044	0.0068	1.2531	1.2201	1.2671	1.2261			1062575.0	1217311.0	continuous-1845-both_sexes-irnt	continuous-2946-both_sexes-irnt	0.2483	0.2817	0.0338	0.0334	0.9479	2.1954e-186	0.0326	29.1169
EUR	EUR	-0.035	-0.0421	0.008	0.0033	0.0604	0.1765	1.0663	1.2152	0.009	0.0344	0.0044	0.0101	1.2531	1.8972	1.2671	2.7292			1062575.0	1217311.0	continuous-1845-both_sexes-irnt	continuous-30000-both_sexes-irnt	0.2483	0.1244	0.0338	0.0199	-0.3391	4.9707e-26	0.0321	-10.552
EUR	EUR	-0.0088	-0.0095	0.0083	0.0032	0.0604	0.1841	1.0663	1.5448	0.009	0.0627	0.0044	0.0148	1.2531	1.9798	1.2671	3.1457			1062575.0	1217311.0	continuous-1845-both_sexes-irnt	continuous-30010-both_sexes-irnt	0.2482	0.2539	0.0337	0.0292	-0.0832	0.005	0.0297	-2.8044
EUR	EUR	-0.0113	0.0014	0.008	0.003	0.0604	0.1266	1.0663	1.4251	0.009	0.0574	0.0044	0.011	1.2531	1.7688	1.2671	2.5246			1062575.0	1217311.0	continuous-1845-both_sexes-irnt	continuous-30020-both_sexes-irnt	0.2482	0.2788	0.0338	0.0376	-0.1298	7.9991e-05	0.0329	-3.9444
EUR	EUR	-0.0104	-0.003	0.0078	0.0029	0.0604	0.1221	1.0663	1.4219	0.009	0.0582	0.0044	0.0113	1.2531	1.7609	1.2671	2.482			1062575.0	1217311.0	continuous-1845-both_sexes-irnt	continuous-30030-both_sexes-irnt	0.2483	0.2847	0.0338	0.0393	-0.121	0.0002	0.0328	-3.6927
EUR	EUR	-0.0012	0.011	0.0083	0.0034	0.0604	0.2048	1.0663	1.5667	0.009	0.0989	0.0044	0.021	1.2531	1.8606	1.2671	3.3776			1062575.0	1217311.0	continuous-1845-both_sexes-irnt	continuous-30040-both_sexes-irnt	0.2483	0.2383	0.0337	0.0416	-0.0107	0.7304	0.031	-0.3446
EUR	EUR	-0.0024	0.0151	0.0083	0.0034	0.0604	0.1983	1.0663	1.5222	0.009	0.1015	0.0044	0.0215	1.2531	1.7885	1.2671	3.2673			1062575.0	1217311.0	continuous-1845-both_sexes-irnt	continuous-30050-both_sexes-irnt	0.2483	0.2303	0.0337	0.0448	-0.0217	0.4817	0.0308	-0.7036
EUR	EUR	-0.0021	0.0107	0.0062	0.002	0.0604	0.0462	1.0663	1.1117	0.009	0.0231	0.0044	0.0059	1.2531	1.2631	1.2671	1.4947			1062575.0	1217311.0	continuous-1845-both_sexes-irnt	continuous-30060-both_sexes-irnt	0.2483	0.2258	0.0338	0.0467	-0.0395	0.3079	0.0387	-1.0196
EUR	EUR	-0.0121	0.0003	0.0096	0.004	0.0604	0.1778	1.0663	1.3377	0.009	0.0629	0.0044	0.018	1.2531	1.6562	1.2671	2.9202			1062575.0	1217311.0	continuous-1845-both_sexes-irnt	continuous-30070-both_sexes-irnt	0.2483	0.1759	0.0337	0.0328	-0.1164	0.0014	0.0365	-3.1909
EUR	EUR	-0.0078	-0.0181	0.0098	0.0035	0.0604	0.2433	1.0663	1.6186	0.009	0.0554	0.0044	0.0184	1.2531	2.0598	1.2671	3.6872			1062575.0	1217311.0	continuous-1845-both_sexes-irnt	continuous-30080-both_sexes-irnt	0.2482	0.2302	0.0338	0.0206	-0.064	0.0284	0.0292	-2.1917
EUR	EUR	-0.0119	-0.0268	0.0091	0.0031	0.0604	0.1979	1.0663	1.5598	0.009	0.0488	0.0044	0.0148	1.2531	1.9548	1.2671	3.1983			1062575.0	1217311.0	continuous-1845-both_sexes-irnt	continuous-30090-both_sexes-irnt	0.2483	0.2547	0.0338	0.0222	-0.1085	0.0002	0.0293	-3.7019
EUR	EUR	-0.0041	-0.0135	0.0093	0.0035	0.0605	0.2846	1.0663	1.8927	0.009	0.0919	0.0044	0.0303	1.2531	2.0471	1.2672	4.2794			1062575.0	1217311.0	continuous-1845-both_sexes-irnt	continuous-30100-both_sexes-irnt	0.248	0.2722	0.0337	0.028	-0.0311	0.2419	0.0266	-1.1702
EUR	EUR	-0.0009	-0.0104	0.0112	0.0046	0.0605	0.195	1.0663	1.5229	0.0089	0.0764	0.0044	0.0238	1.2531	1.7491	1.2672	3.3367			1062575.0	1217311.0	continuous-1845-both_sexes-irnt	continuous-30110-both_sexes-irnt	0.248	0.2238	0.0333	0.0327	-0.0085	0.8424	0.0428	-0.1988
EUR	EUR	-0.0229	-0.0372	0.0091	0.0032	0.0604	0.171	1.0663	1.3899	0.009	0.0472	0.0044	0.0129	1.2531	1.8931	1.2671	2.8792			1062575.0	1217311.0	continuous-1845-both_sexes-irnt	continuous-30120-both_sexes-irnt	0.2483	0.2075	0.0338	0.0251	-0.2252	1.7118e-12	0.0319	-7.0561
EUR	EUR	-0.0164	-0.0109	0.0079	0.0032	0.0604	0.1592	1.0663	1.5898	0.009	0.0859	0.0044	0.0176	1.2531	1.7885	1.2671	2.922			1062575.0	1217311.0	continuous-1845-both_sexes-irnt	continuous-30130-both_sexes-irnt	0.2482	0.3068	0.0337	0.0447	-0.167	3.0312e-07	0.0326	-5.1215
EUR	EUR	-0.0294	-0.0332	0.008	0.0032	0.0604	0.1504	1.0663	1.2025	0.009	0.0324	0.0044	0.0093	1.2531	1.7688	1.2671	2.495			1062575.0	1217311.0	continuous-1845-both_sexes-irnt	continuous-30140-both_sexes-irnt	0.2483	0.1354	0.0338	0.0216	-0.3084	8.5494e-19	0.0348	-8.8526
EUR	EUR	-0.0092	-0.0093	0.0085	0.003	0.0604	0.1731	1.0663	1.3739	0.0089	0.0632	0.0044	0.0197	1.2531	1.7767	1.2671	2.9588			1062575.0	1217311.0	continuous-1845-both_sexes-irnt	continuous-30150-both_sexes-irnt	0.2481	0.1909	0.0332	0.0323	-0.0903	0.002	0.0292	-3.0918
EUR	EUR	0.003	-0.0075	0.0084	0.0027	0.0604	0.1379	1.0663	1.3239	0.009	0.0365	0.0044	0.0105	1.2531	1.7218	1.2671	2.5087			1062575.0	1217311.0	continuous-1845-both_sexes-irnt	continuous-30180-both_sexes-irnt	0.2483	0.2147	0.0338	0.0242	0.0325	0.2833	0.0303	1.073
EUR	EUR	0.0077	0.0185	0.0086	0.003	0.0604	0.1385	1.0663	1.5487	0.009	0.0908	0.0044	0.0168	1.2531	1.6601	1.2671	2.7132			1062575.0	1217311.0	continuous-1845-both_sexes-irnt	continuous-30190-both_sexes-irnt	0.2482	0.3203	0.0338	0.053	0.0839	0.0131	0.0338	2.4801
EUR	EUR	-0.0049	0.0003	0.0084	0.0028	0.0604	0.1263	1.0663	1.3024	0.009	0.0369	0.0044	0.0096	1.2531	1.6946	1.2671	2.4013			1062575.0	1217311.0	continuous-1845-both_sexes-irnt	continuous-30200-both_sexes-irnt	0.2483	0.2158	0.0338	0.0263	-0.0564	0.0868	0.033	-1.7125
EUR	EUR	0.0021	0.0056	0.0092	0.0034	0.0604	0.1769	1.0663	1.3932	0.009	0.0674	0.0044	0.021	1.2531	1.7452	1.2671	3.0218			1062575.0	1217311.0	continuous-1845-both_sexes-irnt	continuous-30210-both_sexes-irnt	0.2482	0.1945	0.0338	0.0334	0.0203	0.5388	0.0331	0.6146
EUR	EUR	-0.0221	-0.0382	0.0079	0.003	0.0604	0.1596	1.0663	1.4037	0.009	0.0756	0.0044	0.0163	1.2531	1.8485	1.2671	2.8546			1062575.0	1217311.0	continuous-1845-both_sexes-irnt	continuous-30240-both_sexes-irnt	0.2483	0.2177	0.0338	0.0408	-0.225	4.7694e-12	0.0326	-6.9123
EUR	EUR	-0.0232	-0.0388	0.0079	0.0031	0.0604	0.1629	1.0663	1.4147	0.009	0.0735	0.0044	0.016	1.2531	1.9013	1.2671	2.8952			1062575.0	1217311.0	continuous-1845-both_sexes-irnt	continuous-30250-both_sexes-irnt	0.2483	0.2188	0.0338	0.0388	-0.2337	5.5661e-13	0.0324	-7.2107
EUR	EUR	-0.0034	0.0063	0.0081	0.0032	0.0604	0.1644	1.0663	1.403	0.009	0.078	0.0044	0.017	1.2531	1.6259	1.2671	2.8376			1062575.0	1217311.0	continuous-1845-both_sexes-irnt	continuous-30260-both_sexes-irnt	0.2483	0.2193	0.0337	0.0425	-0.0343	0.2808	0.0318	-1.0785
EUR	EUR	0.001	0.0126	0.0076	0.0032	0.0604	0.1657	1.0663	1.4617	0.009	0.0746	0.0044	0.0158	1.2531	1.7648	1.2671	2.882			1062575.0	1217311.0	continuous-1845-both_sexes-irnt	continuous-30270-both_sexes-irnt	0.2483	0.2453	0.0337	0.0397	0.0096	0.7635	0.0317	0.3009
EUR	EUR	-0.0182	-0.0333	0.0071	0.0025	0.0604	0.1125	1.0663	1.2937	0.009	0.0542	0.0044	0.011	1.2531	1.6145	1.2671	2.2799			1062575.0	1217311.0	continuous-1845-both_sexes-irnt	continuous-30280-both_sexes-irnt	0.2481	0.2295	0.0338	0.0423	-0.2203	2.3079e-12	0.0314	-7.0145
EUR	EUR	-0.0239	-0.0434	0.0083	0.0031	0.0604	0.1716	1.0663	1.4404	0.009	0.0837	0.0044	0.0165	1.2531	1.9218	1.2671	3.0039			1062575.0	1217311.0	continuous-1845-both_sexes-irnt	continuous-30290-both_sexes-irnt	0.2482	0.2198	0.0338	0.0417	-0.2351	1.5902e-13	0.0319	-7.3794
EUR	EUR	-0.0248	-0.0435	0.0083	0.0032	0.0603	0.1729	1.0664	1.4452	0.0089	0.0828	0.0044	0.0164	1.2531	1.9507	1.2668	3.0209			1062575.0	1217311.0	continuous-1845-both_sexes-irnt	continuous-30300-both_sexes-irnt	0.249	0.2203	0.0332	0.041	-0.2431	2.3056e-14	0.0319	-7.6323
EUR	EUR	-0.0119	-0.0266	0.0065	0.0024	0.0604	0.0625	1.0663	1.069	0.009	0.0106	0.0044	0.0029	1.2531	1.4709	1.2671	1.5845			1062575.0	1217311.0	continuous-1845-both_sexes-irnt	continuous-30510-both_sexes-irnt	0.2483	0.1181	0.0338	0.0181	-0.193	1.7704e-06	0.0404	-4.778
EUR	EUR	-0.0005	-0.0004	0.006	0.002	0.0604	0.0433	1.0663	1.023	0.009	0.0102	0.0044	0.0023	1.2531	1.3238	1.2671	1.3848			1062575.0	1217311.0	continuous-1845-both_sexes-irnt	continuous-30520-both_sexes-irnt	0.2483	0.0598	0.0338	0.0266	-0.0089	0.8208	0.0394	-0.2266
EUR	EUR	-0.0209	-0.0364	0.0066	0.0025	0.0604	0.07	1.0663	1.0601	0.009	0.0106	0.0044	0.0031	1.2531	1.5071	1.2671	1.6433			1062575.0	1217311.0	continuous-1845-both_sexes-irnt	continuous-30530-both_sexes-irnt	0.2483	0.0934	0.0338	0.0164	-0.3211	5.1808e-17	0.0383	-8.3825
EUR	EUR	0.0339	0.053	0.0086	0.0035	0.0604	0.2114	1.0663	1.1645	0.009	0.0238	0.0044	0.0091	1.2531	2.1199	1.2671	2.8357			1062575.0	1217311.0	continuous-1845-both_sexes-irnt	continuous-3062-both_sexes-irnt	0.2483	0.0896	0.0338	0.0129	0.2999	2.5325e-27	0.0277	10.8281
EUR	EUR	0.0357	0.0479	0.0083	0.0035	0.0604	0.1917	1.0663	1.1329	0.009	0.0196	0.0044	0.0076	1.2531	2.0344	1.2671	2.6456			1062575.0	1217311.0	continuous-1845-both_sexes-irnt	continuous-3063-both_sexes-irnt	0.2483	0.0808	0.0338	0.0119	0.332	1.0336e-30	0.0288	11.521
EUR	EUR	0.0228	0.0238	0.0075	0.003	0.0604	0.1023	1.0663	1.0876	0.009	0.0145	0.0044	0.005	1.2531	1.6334	1.2671	1.9087			1062575.0	1217311.0	continuous-1845-both_sexes-irnt	continuous-3064-both_sexes-irnt	0.2483	0.0964	0.0338	0.0159	0.2896	7.6189e-17	0.0347	8.337
EUR	EUR	-0.015	-0.0376	0.0075	0.0039	0.0604	0.2909	1.0663	1.3257	0.009	0.0278	0.0044	0.0169	1.2531	2.0344	1.2671	2.7326			1062575.0	1217311.0	continuous-1845-both_sexes-irnt	continuous-3143-both_sexes-irnt	0.2483	0.188	0.0338	0.0161	-0.1133	0.0001	0.0298	-3.8029
EUR	EUR	-0.0029	0.0015	0.0095	0.0053	0.0604	0.2631	1.0663	1.2548	0.009	0.0458	0.0044	0.0274	1.2531	1.7024	1.2671	2.6373			1062575.0	1217311.0	continuous-1845-both_sexes-irnt	continuous-3144-both_sexes-irnt	0.2482	0.1556	0.0337	0.028	-0.023	0.588	0.0425	-0.5417
EUR	EUR	-0.0012	0.0089	0.0089	0.005	0.0604	0.2912	1.0663	1.3336	0.009	0.0476	0.0044	0.0286	1.2531	1.7806	1.2671	2.8277			1062575.0	1217311.0	continuous-1845-both_sexes-irnt	continuous-3147-both_sexes-irnt	0.2482	0.1826	0.0337	0.026	-0.0089	0.8133	0.0377	-0.2362
EUR	EUR	-0.0013	0.0089	0.0088	0.0049	0.0604	0.2873	1.0663	1.3066	0.009	0.0467	0.0044	0.0282	1.2531	1.7491	1.2671	2.7783			1062575.0	1217311.0	continuous-1845-both_sexes-irnt	continuous-3148-both_sexes-irnt	0.2482	0.1724	0.0337	0.0263	-0.0095	0.8001	0.0375	-0.2532
EUR	EUR	-0.0045	-0.0208	0.0059	0.002	0.0604	0.054	1.0663	1.0394	0.009	0.0119	0.0044	0.0028	1.2531	1.4034	1.2671	1.4946			1062575.0	1217311.0	continuous-1845-both_sexes-irnt	continuous-399-both_sexes-irnt	0.2483	0.0797	0.0338	0.024	-0.0792	0.0211	0.0343	-2.3061
EUR	EUR	-0.0016	-0.0056	0.0062	0.0023	0.0604	0.0805	1.0663	1.1051	0.009	0.0124	0.0044	0.0034	1.2531	1.607	1.2671	1.7784			1062575.0	1217311.0	continuous-1845-both_sexes-irnt	continuous-400-both_sexes-irnt	0.2483	0.135	0.0338	0.016	-0.023	0.4929	0.0336	-0.6857
EUR	EUR	-0.0058	-0.0081	0.0067	0.0023	0.0604	0.0802	1.0663	1.1064	0.009	0.0123	0.0044	0.003	1.2531	1.6221	1.2671	1.7882			1062575.0	1217311.0	continuous-1845-both_sexes-irnt	continuous-404-both_sexes-irnt	0.2483	0.135	0.0338	0.0156	-0.0829	0.013	0.0334	-2.4825
EUR	EUR	-0.0198	-0.0257	0.0078	0.0031	0.0604	0.1275	1.0663	1.2136	0.009	0.0205	0.0044	0.0057	1.2531	1.8364	1.2671	2.2821			1062575.0	1217311.0	continuous-1845-both_sexes-irnt	continuous-4079-both_sexes-irnt	0.2483	0.1666	0.0338	0.016	-0.2261	6.0262e-12	0.0329	-6.879
EUR	EUR	-0.0213	-0.0194	0.0082	0.0033	0.0604	0.1349	1.0663	1.2273	0.009	0.0202	0.0044	0.0057	1.2531	1.8728	1.2671	2.3555			1062575.0	1217311.0	continuous-1845-both_sexes-irnt	continuous-4080-both_sexes-irnt	0.2483	0.1677	0.0338	0.0149	-0.2358	2.4216e-12	0.0337	-7.0078
EUR	EUR	-0.0085	0.0034	0.0083	0.0058	0.0604	0.2706	1.0663	1.1234	0.009	0.0302	0.0044	0.0337	1.2531	1.4387	1.2671	1.8847			1062575.0	1217311.0	continuous-1845-both_sexes-irnt	continuous-4101-both_sexes-irnt	0.2483	0.1395	0.0338	0.0341	-0.0662	0.1397	0.0449	-1.4768
EUR	EUR	-0.0056	0.0074	0.008	0.0055	0.0604	0.2859	1.0663	1.1486	0.009	0.0281	0.0044	0.03	1.2531	1.4709	1.2671	1.9457			1062575.0	1217311.0	continuous-1845-both_sexes-irnt	continuous-4104-both_sexes-irnt	0.2482	0.1571	0.0337	0.0297	-0.0429	0.3066	0.0419	-1.0224
EUR	EUR	-0.0057	0.0074	0.008	0.0055	0.0604	0.2881	1.0663	1.1477	0.009	0.0283	0.0044	0.0302	1.2531	1.4709	1.2671	1.951			1062575.0	1217311.0	continuous-1845-both_sexes-irnt	continuous-4105-both_sexes-irnt	0.2482	0.1553	0.0337	0.0298	-0.0434	0.3	0.0419	-1.0364
EUR	EUR	-0.0056	0.0075	0.008	0.0055	0.0604	0.2859	1.0663	1.1486	0.009	0.0281	0.0044	0.03	1.2531	1.4709	1.2671	1.9457			1062575.0	1217311.0	continuous-1845-both_sexes-irnt	continuous-4106-both_sexes-irnt	0.2482	0.1571	0.0337	0.0297	-0.0429	0.3066	0.0419	-1.0224
EUR	EUR	-0.0188	-0.0253	0.0069	0.0042	0.0604	0.2877	1.0663	1.1623	0.009	0.0154	0.0044	0.0162	1.2531	1.6145	1.2671	1.9215			1062575.0	1217311.0	continuous-1845-both_sexes-irnt	continuous-4119-both_sexes-irnt	0.2483	0.1762	0.0338	0.0167	-0.1423	9.7673e-06	0.0322	-4.4223
EUR	EUR	-0.0057	0.0101	0.0081	0.0056	0.0604	0.2918	1.0663	1.1552	0.009	0.0294	0.0044	0.0315	1.2531	1.4781	1.2671	1.9798			1062575.0	1217311.0	continuous-1845-both_sexes-irnt	continuous-4123-both_sexes-irnt	0.2482	0.1584	0.0337	0.03	-0.0426	0.3143	0.0424	-1.0062
EUR	EUR	-0.0263	-0.0417	0.006	0.0024	0.0604	0.0386	1.0663	1.0187	0.009	0.0083	0.0044	0.0025	1.2531	1.207	1.2671	1.2332			1062575.0	1217311.0	continuous-1845-both_sexes-irnt	continuous-41235-both_sexes	0.2483	0.0801	0.0338	0.0358	-0.5448	2.1965e-32	0.046	-11.8483
EUR	EUR	-0.0057	0.0101	0.008	0.0056	0.0604	0.2881	1.0663	1.1334	0.009	0.0291	0.0044	0.0312	1.2531	1.453	1.2671	1.9484			1062575.0	1217311.0	continuous-1845-both_sexes-irnt	continuous-4124-both_sexes-irnt	0.2482	0.1407	0.0337	0.0306	-0.043	0.3121	0.0425	-1.0108
EUR	EUR	-0.0057	0.0101	0.0081	0.0056	0.0604	0.2918	1.0663	1.1552	0.009	0.0294	0.0044	0.0315	1.2531	1.4781	1.2671	1.9798			1062575.0	1217311.0	continuous-1845-both_sexes-irnt	continuous-4125-both_sexes-irnt	0.2482	0.1584	0.0337	0.03	-0.0426	0.3143	0.0424	-1.0063
EUR	EUR	-0.011	-0.0032	0.0061	0.0035	0.0604	0.1218	1.0663	1.0654	0.009	0.0163	0.0044	0.013	1.2531	1.2664	1.2671	1.407			1062575.0	1217311.0	continuous-1845-both_sexes-irnt	continuous-4194-both_sexes-irnt	0.2483	0.1606	0.0338	0.0401	-0.1284	0.002	0.0415	-3.0951
EUR	EUR	0.0002	-0.0079	0.0051	0.003	0.0604	0.0464	1.0663	1.0341	0.009	0.0081	0.0044	0.005	1.2531	1.1459	1.2671	1.1652			1062575.0	1217311.0	continuous-1845-both_sexes-irnt	continuous-4195-both_sexes-irnt	0.2483	0.2067	0.0338	0.0491	0.0039	0.9458	0.0566	0.068
EUR	EUR	-0.0091	-0.0046	0.0054	0.0026	0.0604	0.0214	1.0663	1.037	0.009	0.0073	0.0044	0.0036	1.2531	1.0926	1.2671	1.0955			1062575.0	1217311.0	continuous-1845-both_sexes-irnt	continuous-4241-both_sexes-irnt	0.2483	0.3874	0.0338	0.0767	-0.2534	0.0007	0.0747	-3.3935
EUR	EUR	0.0157	0.0178	0.0074	0.0028	0.0604	0.1195	1.0663	1.1217	0.009	0.0171	0.0044	0.0045	1.2531	1.8324	1.2671	2.1466			1062575.0	1217311.0	continuous-1845-both_sexes-irnt	continuous-46-both_sexes-irnt	0.2483	0.1061	0.0338	0.0149	0.1843	2.1111e-08	0.0329	5.6026
EUR	EUR	0.0158	0.0294	0.0067	0.0025	0.0604	0.1188	1.0663	1.1293	0.009	0.0166	0.0044	0.0046	1.2531	1.8284	1.2671	2.1441			1062575.0	1217311.0	continuous-1845-both_sexes-irnt	continuous-47-both_sexes-irnt	0.2483	0.113	0.0338	0.0145	0.1868	6.9993e-10	0.0303	6.1661
EUR	EUR	-0.0395	-0.0628	0.0071	0.0031	0.0604	0.2087	1.0663	1.1149	0.009	0.0206	0.0044	0.0066	1.2531	2.2737	1.2671	2.8545			1062575.0	1217311.0	continuous-1845-both_sexes-irnt	continuous-48-both_sexes-irnt	0.2483	0.0619	0.0338	0.0111	-0.3516	4.8571e-41	0.0262	-13.4162
EUR	EUR	-0.0105	-0.0134	0.0055	0.0031	0.0604	0.0331	1.0663	1.0238	0.009	0.0075	0.0044	0.0042	1.2531	1.1144	1.2671	1.1152			1062575.0	1217311.0	continuous-1845-both_sexes-irnt	continuous-4836-both_sexes	0.2483	0.2064	0.0338	0.0648	-0.2351	0.0008	0.0704	-3.3413
EUR	EUR	-0.0233	-0.0504	0.0079	0.0033	0.0604	0.2173	1.0663	1.3373	0.009	0.0258	0.0044	0.0081	1.2531	2.4421	1.2671	3.1652			1062575.0	1217311.0	continuous-1845-both_sexes-irnt	continuous-49-both_sexes-irnt	0.2483	0.1558	0.0338	0.0119	-0.2035	6.8653e-14	0.0272	-7.4904
EUR	EUR	0.0399	0.06	0.0111	0.0047	0.0604	0.5245	1.0663	1.9723	0.009	0.0902	0.0044	0.0269	1.2531	3.315	1.2671	6.5727			1062575.0	1217311.0	continuous-1845-both_sexes-irnt	continuous-50-both_sexes-irnt	0.2484	0.1745	0.0337	0.0162	0.224	7.3748e-19	0.0253	8.8691
EUR	EUR	-0.0084	-0.021	0.0074	0.0056	0.0604	0.314	1.0663	1.191	0.009	0.0428	0.0044	0.0327	1.2531	1.4281	1.2671	1.7409			1062575.0	1217311.0	continuous-1845-both_sexes-irnt	continuous-5096-both_sexes-irnt	0.2483	0.2578	0.0338	0.0577	-0.0611	0.1273	0.0401	-1.5249
EUR	EUR	-0.0099	-0.0168	0.0071	0.0058	0.0604	0.3311	1.0663	1.1743	0.009	0.0342	0.0044	0.0313	1.2531	1.4069	1.2671	1.6758			1062575.0	1217311.0	continuous-1845-both_sexes-irnt	continuous-5097-both_sexes-irnt	0.2483	0.2578	0.0338	0.0506	-0.0697	0.0865	0.0406	-1.7141
EUR	EUR	-0.0074	-0.0214	0.0074	0.0056	0.0604	0.3198	1.0662	1.2031	0.0087	0.0438	0.0044	0.0328	1.2531	1.4494	1.2671	1.7632			1062575.0	1217311.0	continuous-1845-both_sexes-irnt	continuous-5099-both_sexes-irnt	0.248	0.2661	0.0327	0.0574	-0.0531	0.1839	0.04	-1.3288
EUR	EUR	0.0224	0.018	0.0091	0.0037	0.0604	0.2492	1.0663	1.4724	0.009	0.0485	0.0044	0.015	1.2531	2.3006	1.2671	3.6718			1062575.0	1217311.0	continuous-1845-both_sexes-irnt	continuous-51-both_sexes-irnt	0.2483	0.1768	0.0338	0.0181	0.1825	1.7953e-09	0.0303	6.0153
EUR	EUR	-0.0061	-0.0183	0.0073	0.0053	0.0604	0.3007	1.0663	1.2083	0.009	0.0432	0.0044	0.0314	1.2531	1.4281	1.2671	1.7291			1062575.0	1217311.0	continuous-1845-both_sexes-irnt	continuous-5132-both_sexes-irnt	0.2483	0.2856	0.0338	0.0592	-0.0454	0.2447	0.039	-1.1632
EUR	EUR	-0.0087	-0.0147	0.007	0.0056	0.0604	0.3219	1.0663	1.18	0.009	0.0341	0.0044	0.0305	1.2531	1.3894	1.2671	1.6656			1062575.0	1217311.0	continuous-1845-both_sexes-irnt	continuous-5134-both_sexes-irnt	0.2483	0.2705	0.0338	0.0513	-0.0625	0.1165	0.0398	-1.5696
EUR	EUR	-0.0073	-0.0156	0.0073	0.0052	0.0604	0.293	1.0663	1.1941	0.009	0.0416	0.0044	0.0305	1.2531	1.4034	1.2671	1.7007			1062575.0	1217311.0	continuous-1845-both_sexes-irnt	continuous-5135-both_sexes-irnt	0.2483	0.277	0.0338	0.0594	-0.0547	0.1594	0.0389	-1.4071
EUR	EUR	0.0077	0.0113	0.0066	0.0022	0.0604	0.0282	1.0663	1.027	0.009	0.0087	0.0044	0.002	1.2531	1.2201	1.2671	1.2619			1062575.0	1217311.0	continuous-1845-both_sexes-irnt	continuous-699-both_sexes-irnt	0.2483	0.1032	0.0338	0.0332	0.1865	0.0005	0.0532	3.5027
EUR	EUR	0.0055	-0.0032	0.0053	0.0018	0.0604	0.0116	1.0663	1.0371	0.009	0.0071	0.0044	0.0015	1.2531	1.127	1.2671	1.135			1062575.0	1217311.0	continuous-1845-both_sexes-irnt	continuous-709-both_sexes	0.2483	0.275	0.0338	0.0523	0.207	0.0018	0.0663	3.1204
EUR	EUR	0.0075	0.0126	0.0058	0.002	0.0604	0.03	1.0663	1.0583	0.009	0.008	0.0044	0.0018	1.2531	1.2697	1.2671	1.3061			1062575.0	1217311.0	continuous-1845-both_sexes-irnt	continuous-728-both_sexes	0.2483	0.1906	0.0338	0.026	0.1762	0.0002	0.0467	3.771
EUR	EUR	0.0469	0.0668	0.0074	0.003	0.0604	0.0836	1.0663	1.1621	0.009	0.0127	0.0044	0.004	1.2531	1.6259	1.2671	1.7792			1062575.0	1217311.0	continuous-1845-both_sexes-irnt	continuous-738-both_sexes	0.2483	0.208	0.0338	0.0163	0.6593	1.6578e-76	0.0356	18.5118
EUR	EUR	-0.0012	0.0089	0.0089	0.005	0.0604	0.2912	1.0663	1.3337	0.009	0.0476	0.0044	0.0286	1.2531	1.7806	1.2671	2.8277			1062575.0	1217311.0	continuous-1845-both_sexes-irnt	continuous-78-both_sexes-irnt	0.2482	0.1826	0.0337	0.026	-0.0089	0.8132	0.0377	-0.2363
EUR	EUR	-0.0097	-0.0069	0.0065	0.0023	0.0604	0.04	1.0663	1.0392	0.009	0.0085	0.0044	0.0021	1.2531	1.3135	1.2671	1.3708			1062575.0	1217311.0	continuous-1845-both_sexes-irnt	continuous-864-both_sexes	0.2483	0.1057	0.0338	0.0229	-0.1972	1.25e-05	0.0451	-4.3687
EUR	EUR	0.0364	0.0588	0.0063	0.0023	0.0604	0.0804	1.0663	1.0619	0.009	0.0108	0.0044	0.003	1.2531	1.5771	1.2671	1.739			1062575.0	1217311.0	continuous-1845-both_sexes-irnt	continuous-924-both_sexes	0.2483	0.0837	0.0338	0.0146	0.5218	2.7071e-66	0.0303	17.1989
EUR	EUR	0.0177	0.0186	0.0065	0.0021	0.0604	0.0338	1.0663	1.062	0.009	0.0085	0.0044	0.0021	1.2531	1.2966	1.2671	1.3504			1062575.0	1217311.0	continuous-1845-both_sexes-irnt	continuous-943-both_sexes	0.2483	0.1768	0.0338	0.0243	0.3922	5.6718e-20	0.0429	9.1504
EUR	EUR	0.0191	0.0184	0.0091	0.0036	0.0604	0.1373	1.0663	1.443	0.009	0.0565	0.0044	0.0112	1.2531	1.7413	1.2671	2.5138			1062575.0	1217311.0	continuous-1845-both_sexes-irnt	continuous-AG-both_sexes-irnt	0.2483	0.2927	0.0338	0.0373	0.2099	6.8336e-09	0.0362	5.795
EUR	EUR	-0.0257	-0.037	0.0088	0.0035	0.0604	0.1786	1.0663	1.312	0.009	0.0276	0.0044	0.0078	1.2531	2.1026	1.2671	2.8151			1062575.0	1217311.0	continuous-1845-both_sexes-irnt	continuous-DBP-both_sexes-auto_medadj_irnt	0.2483	0.1719	0.0338	0.0152	-0.2477	4.8721e-15	0.0316	-7.8302
EUR	EUR	-0.0257	-0.0365	0.0087	0.0035	0.0604	0.1764	1.0663	1.3091	0.009	0.0275	0.0044	0.0077	1.2531	2.0855	1.2671	2.793			1062575.0	1217311.0	continuous-1845-both_sexes-irnt	continuous-DBP-both_sexes-auto_medadj_raw	0.2483	0.1724	0.0338	0.0153	-0.2485	4.911e-15	0.0317	-7.8292
EUR	EUR	-0.0197	-0.0258	0.0081	0.003	0.0604	0.1285	1.0663	1.2376	0.009	0.0214	0.0044	0.0057	1.2531	1.9013	1.2671	2.3794			1062575.0	1217311.0	continuous-1845-both_sexes-irnt	continuous-DBP-both_sexes-combined_irnt	0.2483	0.1722	0.0338	0.0155	-0.224	3.5899e-12	0.0322	-6.9525
EUR	EUR	-0.0255	-0.037	0.009	0.0035	0.0604	0.179	1.0663	1.3297	0.009	0.0288	0.0044	0.0077	1.2531	2.1633	1.2671	2.9252			1062575.0	1217311.0	continuous-1845-both_sexes-irnt	continuous-DBP-both_sexes-combined_medadj_irnt	0.2483	0.1712	0.0338	0.0149	-0.2453	2.3113e-15	0.031	-7.9234
EUR	EUR	-0.0255	-0.0363	0.0089	0.0035	0.0604	0.1771	1.0663	1.3255	0.009	0.0286	0.0044	0.0077	1.2531	2.1502	1.2671	2.9029			1062575.0	1217311.0	continuous-1845-both_sexes-irnt	continuous-DBP-both_sexes-combined_medadj_raw	0.2483	0.171	0.0338	0.015	-0.2464	2.0304e-15	0.031	-7.9395
EUR	EUR	-0.0198	-0.0251	0.008	0.003	0.0604	0.127	1.0663	1.234	0.009	0.0213	0.0044	0.0056	1.2531	1.8891	1.2671	2.361			1062575.0	1217311.0	continuous-1845-both_sexes-irnt	continuous-DBP-both_sexes-combined_raw	0.2483	0.1719	0.0338	0.0156	-0.226	2.397e-12	0.0322	-7.0092
EUR	EUR	-0.0105	-0.0194	0.0083	0.0029	0.0604	0.1424	1.0664	1.4106	0.009	0.1012	0.0044	0.0199	1.2531	1.6601	1.2671	2.6361			1062575.0	1217311.0	continuous-1845-both_sexes-irnt	continuous-LDLC-both_sexes-medadj_irnt	0.2484	0.251	0.0338	0.0618	-0.1135	0.0007	0.0335	-3.3879
EUR	EUR	-0.0105	-0.021	0.0082	0.0029	0.0604	0.1367	1.0663	1.4144	0.009	0.1173	0.0044	0.0204	1.2531	1.6448	1.2671	2.5953			1062575.0	1217311.0	continuous-1845-both_sexes-irnt	continuous-LDLC-both_sexes-medadj_raw	0.2483	0.2598	0.0338	0.0735	-0.1156	0.0006	0.0339	-3.4122
EUR	EUR	-0.022	-0.0249	0.0081	0.0032	0.0604	0.1255	1.0663	1.2134	0.009	0.019	0.0044	0.0057	1.2531	1.8204	1.2671	2.2723			1062575.0	1217311.0	continuous-1845-both_sexes-irnt	continuous-MAP-both_sexes-auto_irnt	0.2483	0.1677	0.0338	0.0149	-0.2529	1.4711e-13	0.0342	-7.3897
EUR	EUR	-0.0276	-0.0353	0.0091	0.0037	0.0604	0.1804	1.0663	1.3156	0.009	0.0271	0.0044	0.008	1.2531	2.1026	1.2671	2.8367			1062575.0	1217311.0	continuous-1845-both_sexes-irnt	continuous-MAP-both_sexes-auto_medadj_irnt	0.2483	0.1718	0.0338	0.0147	-0.2645	4.471e-16	0.0326	-8.1251
EUR	EUR	-0.0273	-0.0347	0.009	0.0037	0.0604	0.177	1.0663	1.3114	0.009	0.0269	0.0044	0.0079	1.2531	2.0769	1.2671	2.8034			1062575.0	1217311.0	continuous-1845-both_sexes-irnt	continuous-MAP-both_sexes-auto_medadj_raw	0.2483	0.1727	0.0338	0.0149	-0.2638	7.1821e-16	0.0327	-8.0674
EUR	EUR	-0.0218	-0.0238	0.008	0.0032	0.0604	0.122	1.0663	1.207	0.009	0.0186	0.0044	0.0056	1.2531	1.8005	1.2671	2.2354			1062575.0	1217311.0	continuous-1845-both_sexes-irnt	continuous-MAP-both_sexes-auto_raw	0.2483	0.1675	0.0338	0.0151	-0.2539	1.5121e-13	0.0344	-7.3861
EUR	EUR	-0.0217	-0.0249	0.0082	0.0032	0.0604	0.1255	1.0663	1.2216	0.009	0.02	0.0044	0.0056	1.2531	1.8687	1.2671	2.3436			1062575.0	1217311.0	continuous-1845-both_sexes-irnt	continuous-MAP-both_sexes-combined_irnt	0.2483	0.1649	0.0338	0.0148	-0.2491	1.2088e-13	0.0336	-7.4158
EUR	EUR	-0.0276	-0.0361	0.0094	0.0037	0.0604	0.1862	1.0663	1.3649	0.009	0.0293	0.0044	0.0082	1.2531	2.2203	1.2671	3.0253			1062575.0	1217311.0	continuous-1845-both_sexes-irnt	continuous-MAP-both_sexes-combined_medadj_irnt	0.2483	0.1802	0.0338	0.0144	-0.2605	2.9431e-16	0.0319	-8.1756
EUR	EUR	-0.0273	-0.0354	0.0093	0.0037	0.0604	0.1827	1.0663	1.3592	0.009	0.029	0.0044	0.0081	1.2531	2.1939	1.2671	2.9887			1062575.0	1217311.0	continuous-1845-both_sexes-irnt	continuous-MAP-both_sexes-combined_medadj_raw	0.2483	0.1806	0.0338	0.0146	-0.2601	4.4398e-16	0.032	-8.1259
EUR	EUR	-0.0215	-0.0238	0.0081	0.0032	0.0604	0.1223	1.0663	1.2157	0.009	0.0196	0.0044	0.0055	1.2531	1.8485	1.2671	2.3079			1062575.0	1217311.0	continuous-1845-both_sexes-irnt	continuous-MAP-both_sexes-combined_raw	0.2483	0.1649	0.0338	0.015	-0.2502	1.116e-13	0.0337	-7.4264
EUR	EUR	-0.0184	-0.0063	0.0059	0.0063	0.0604	0.1822	1.0663	1.0169	0.009	0.0065	0.0044	0.0164	1.2531	1.1364	1.2671	1.1503			1062575.0	1217311.0	continuous-1845-both_sexes-irnt	continuous-MAP-both_sexes-manual_medadj_raw	0.2482	0.1124	0.0338	0.043	-0.1757	0.0023	0.0578	-3.0422
EUR	EUR	-0.014	-0.0037	0.0057	0.0062	0.0604	0.127	1.0663	1.0158	0.009	0.0068	0.0044	0.0152	1.2531	1.0988	1.2671	1.1096			1062575.0	1217311.0	continuous-1845-both_sexes-irnt	continuous-MAP-both_sexes-manual_raw	0.2482	0.1444	0.0338	0.0621	-0.1595	0.0217	0.0695	-2.2947
EUR	EUR	-0.0391	-0.0413	0.0063	0.0023	0.0604	0.0784	1.0663	1.0631	0.009	0.0108	0.0044	0.0029	1.2531	1.5733	1.2671	1.7198			1062575.0	1217311.0	continuous-1845-both_sexes-irnt	continuous-MCP-both_sexes-irnt	0.2483	0.0877	0.0338	0.0151	-0.5685	2.0431e-71	0.0318	-17.8694
EUR	EUR	-0.019	-0.0149	0.0095	0.0038	0.0604	0.1375	1.0663	1.466	0.009	0.0636	0.0044	0.0112	1.2531	1.753	1.2671	2.5477			1062575.0	1217311.0	continuous-1845-both_sexes-irnt	continuous-NAP-both_sexes-irnt	0.2483	0.3011	0.0338	0.0411	-0.2087	2.1787e-08	0.0373	-5.5972
EUR	EUR	-0.0129	-0.0039	0.008	0.0029	0.0604	0.1529	1.0663	1.2321	0.009	0.0256	0.0044	0.0069	1.2531	1.8606	1.2671	2.474			1062575.0	1217311.0	continuous-1845-both_sexes-irnt	continuous-PP-both_sexes-auto_irnt	0.2483	0.1575	0.0338	0.0174	-0.1346	6.2869e-06	0.0298	-4.5165
EUR	EUR	-0.0164	-0.0092	0.0084	0.0031	0.0604	0.1683	1.0663	1.2565	0.009	0.027	0.0044	0.0072	1.2531	1.9383	1.2671	2.6156			1062575.0	1217311.0	continuous-1845-both_sexes-irnt	continuous-PP-both_sexes-auto_medadj_irnt	0.2483	0.1587	0.0338	0.0167	-0.1625	7.3599e-08	0.0302	-5.3822
EUR	EUR	-0.0133	-0.0054	0.0078	0.0028	0.0604	0.1486	1.0663	1.2254	0.009	0.0255	0.0044	0.0068	1.2531	1.8284	1.2671	2.4331			1062575.0	1217311.0	continuous-1845-both_sexes-irnt	continuous-PP-both_sexes-auto_raw	0.2483	0.1573	0.0338	0.0178	-0.1402	1.3617e-06	0.029	-4.8305
EUR	EUR	-0.0128	-0.0039	0.0077	0.0029	0.0604	0.1516	1.0664	1.2509	0.0087	0.0271	0.0043	0.0069	1.2531	1.8972	1.2672	2.5552			1062575.0	1217311.0	continuous-1845-both_sexes-irnt	continuous-PP-both_sexes-combined_irnt	0.2484	0.1613	0.0327	0.0174	-0.1334	6.0552e-06	0.0295	-4.5245
EUR	EUR	-0.0163	-0.0094	0.0086	0.0032	0.0604	0.1718	1.0663	1.3054	0.009	0.0291	0.0044	0.0074	1.2531	2.0302	1.2671	2.773			1062575.0	1217311.0	continuous-1845-both_sexes-irnt	continuous-PP-both_sexes-combined_medadj_irnt	0.2483	0.1723	0.0338	0.0164	-0.1597	9.6663e-08	0.0299	-5.3329
EUR	EUR	-0.016	-0.0119	0.0084	0.003	0.0604	0.1661	1.0663	1.2963	0.009	0.0288	0.0044	0.0072	1.2531	1.984	1.2671	2.7182			1062575.0	1217311.0	continuous-1845-both_sexes-irnt	continuous-PP-both_sexes-combined_medadj_raw	0.2483	0.1724	0.0338	0.0168	-0.1601	4.2714e-08	0.0292	-5.4792
EUR	EUR	-0.0129	-0.0062	0.0079	0.0028	0.0604	0.148	1.0663	1.243	0.009	0.0266	0.0044	0.0067	1.2531	1.8647	1.2671	2.5166			1062575.0	1217311.0	continuous-1845-both_sexes-irnt	continuous-PP-both_sexes-combined_raw	0.2483	0.1602	0.0338	0.0175	-0.1362	2.3902e-06	0.0289	-4.7173
EUR	EUR	-0.0074	-0.0027	0.0051	0.0057	0.0604	0.1341	1.0663	1.0304	0.009	0.0076	0.0044	0.0168	1.2531	1.1207	1.2671	1.1284			1062575.0	1217311.0	continuous-1845-both_sexes-irnt	continuous-PP-both_sexes-manual_raw	0.2482	0.2368	0.0338	0.0592	-0.0824	0.1901	0.0629	-1.3103
EUR	EUR	-0.0265	-0.0286	0.0092	0.0037	0.0604	0.1809	1.0663	1.3123	0.009	0.0269	0.0044	0.0076	1.2531	2.094	1.2671	2.8211			1062575.0	1217311.0	continuous-1845-both_sexes-irnt	continuous-SBP-both_sexes-auto_medadj_irnt	0.2483	0.1715	0.0338	0.0147	-0.2533	7.6155e-15	0.0326	-7.7738
EUR	EUR	-0.0258	-0.0282	0.009	0.0036	0.0604	0.1744	1.0663	1.3042	0.009	0.0264	0.0044	0.0074	1.2531	2.0556	1.2671	2.7591			1062575.0	1217311.0	continuous-1845-both_sexes-irnt	continuous-SBP-both_sexes-auto_medadj_raw	0.2483	0.1729	0.0338	0.015	-0.2509	1.6336e-14	0.0327	-7.6766
EUR	EUR	-0.0209	-0.0197	0.0083	0.0033	0.0604	0.1356	1.0663	1.2423	0.009	0.0213	0.0044	0.0057	1.2531	1.93	1.2671	2.4429			1062575.0	1217311.0	continuous-1845-both_sexes-irnt	continuous-SBP-both_sexes-combined_irnt	0.2483	0.1679	0.0338	0.0148	-0.2313	3.3171e-12	0.0332	-6.9636
EUR	EUR	-0.0264	-0.0295	0.0094	0.0037	0.0604	0.1867	1.0663	1.3621	0.009	0.0291	0.0044	0.0078	1.2531	2.2159	1.2671	3.0088			1062575.0	1217311.0	continuous-1845-both_sexes-irnt	continuous-SBP-both_sexes-combined_medadj_irnt	0.2483	0.1803	0.0338	0.0145	-0.2486	8.389e-15	0.032	-7.7616
EUR	EUR	-0.0257	-0.0292	0.0092	0.0036	0.0604	0.18	1.0663	1.352	0.009	0.0285	0.0044	0.0076	1.2531	2.1764	1.2671	2.9397			1062575.0	1217311.0	continuous-1845-both_sexes-irnt	continuous-SBP-both_sexes-combined_medadj_raw	0.2483	0.1815	0.0338	0.0147	-0.2462	1.7972e-14	0.0321	-7.6644
EUR	EUR	-0.0204	-0.0189	0.0081	0.0032	0.0604	0.1298	1.0663	1.2321	0.009	0.0206	0.0044	0.0055	1.2531	1.8891	1.2671	2.3798			1062575.0	1217311.0	continuous-1845-both_sexes-irnt	continuous-SBP-both_sexes-combined_raw	0.2483	0.1682	0.0338	0.0149	-0.2299	4.2869e-12	0.0332	-6.9274
EUR	EUR	-0.0167	-0.0062	0.0057	0.0063	0.0604	0.1767	1.0663	1.0193	0.009	0.0068	0.0044	0.0167	1.2531	1.1333	1.2671	1.1484			1062575.0	1217311.0	continuous-1845-both_sexes-irnt	continuous-SBP-both_sexes-manual_medadj_raw	0.2482	0.1303	0.0338	0.046	-0.162	0.0065	0.0595	-2.722
EUR	EUR	-0.034	-0.0148	0.0065	0.0026	0.0604	0.1026	1.0663	1.0671	0.009	0.0126	0.0044	0.0039	1.2531	1.6908	1.2671	1.9451			1062575.0	1217311.0	continuous-1845-both_sexes-irnt	continuous-Smoking-both_sexes-Ever_Never	0.2483	0.071	0.0338	0.0133	-0.4321	1.1489e-53	0.028	-15.4229
EUR	EUR	0.0019	0.0058	0.0092	0.0038	0.0604	0.1823	1.0663	1.3367	0.009	0.0551	0.0044	0.0144	1.2531	1.9218	1.2671	2.9821			1062575.0	1217311.0	continuous-1845-both_sexes-irnt	continuous-eGFR-both_sexes-irnt	0.2483	0.1699	0.0338	0.0278	0.0183	0.616	0.0365	0.5015
EUR	EUR	0.0144	0.0201	0.0095	0.004	0.0604	0.2156	1.0663	1.4561	0.009	0.0674	0.0044	0.0169	1.2531	2.1112	1.2671	3.3562			1062575.0	1217311.0	continuous-1845-both_sexes-irnt	continuous-eGFRcreacys-both_sexes-irnt	0.2482	0.1936	0.0336	0.0286	0.1263	0.0004	0.0354	3.5715
EUR	EUR	0.0267	0.0406	0.008	0.0033	0.0604	0.2155	1.0663	1.212	0.009	0.044	0.0044	0.0215	1.2531	2.0812	1.2671	3.0164			1062575.0	1217311.0	continuous-1845-both_sexes-irnt	continuous-eGFRcys-both_sexes-irnt	0.2482	0.1051	0.0335	0.0218	0.2343	3.2048e-15	0.0297	7.8827
EUR	EUR	-0.0371	-0.0505	0.0067	0.0027	0.0604	0.1565	1.0663	1.1392	0.009	0.0214	0.0044	0.0055	1.2531	2.0133	1.2671	2.4494			1062575.0	1217311.0	continuous-1845-both_sexes-irnt	continuous-whr-both_sexes-irnt	0.2483	0.096	0.0338	0.0148	-0.382	4.4376e-42	0.0281	-13.5925
EUR	EUR	-0.0191	-0.034	0.0063	0.002	0.0604	0.0398	1.0663	1.0591	0.009	0.0111	0.0044	0.0024	1.2531	1.2899	1.2671	1.3995			1062575.0	1217311.0	continuous-1845-both_sexes-irnt	icd10-E11-both_sexes	0.2483	0.148	0.0338	0.0278	-0.39	2.8612e-24	0.0384	-10.1643
EUR	EUR	-0.0218	-0.0219	0.0064	0.0021	0.0604	0.0289	1.0663	1.0126	0.009	0.0084	0.0044	0.0018	1.2531	1.2267	1.2671	1.2648			1062575.0	1217311.0	continuous-1845-both_sexes-irnt	icd10-E66-both_sexes	0.2483	0.0474	0.0338	0.0316	-0.5213	1.6302e-29	0.0462	-11.2809
EUR	EUR	-0.0184	-0.0268	0.0055	0.0017	0.0604	0.0329	1.0663	1.0273	0.009	0.0125	0.0044	0.0025	1.2531	1.2398	1.2671	1.3082			1062575.0	1217311.0	continuous-1845-both_sexes-irnt	icd10-E78-both_sexes	0.2483	0.0887	0.0338	0.0405	-0.4131	3.8654e-23	0.0417	-9.9074
EUR	EUR	-0.0256	-0.0167	0.0059	0.0019	0.0604	0.0189	1.0663	1.0086	0.009	0.0072	0.0044	0.0015	1.2531	1.1491	1.2671	1.1729			1062575.0	1217311.0	continuous-1845-both_sexes-irnt	icd10-F17-both_sexes	0.2483	0.0497	0.0338	0.0417	-0.7576	4.0577e-51	0.0504	-15.0393
EUR	EUR	-0.0157	-0.0127	0.0051	0.0015	0.0604	0.016	1.0663	0.9938	0.009	0.0068	0.0044	0.0014	1.2531	1.1175	1.2671	1.1278		Ratio < 0, possibly indicating GC correction	1062575.0	1217311.0	continuous-1845-both_sexes-irnt	icd10-F32-both_sexes	0.2483		0.0338		-0.5055	1.6619e-27	0.0465	-10.8667
EUR	EUR	-0.0087	-0.0032	0.0052	0.0016	0.0604	0.0102	1.0663	1.0009	0.009	0.0071	0.0044	0.0013	1.2531	1.0772	1.2671	1.0882			1062575.0	1217311.0	continuous-1845-both_sexes-irnt	icd10-G47-both_sexes	0.2483	0.0097	0.0338	0.0804	-0.3487	3.7611e-07	0.0686	-5.0807
EUR	EUR	-0.018	-0.0261	0.0066	0.002	0.0604	0.0258	1.0663	1.0247	0.009	0.008	0.0044	0.0019	1.2531	1.2038	1.2671	1.2418			1062575.0	1217311.0	continuous-1845-both_sexes-irnt	icd10-I20-both_sexes	0.2483	0.102	0.0338	0.033	-0.4569	5.8002e-21	0.0486	-9.3936
EUR	EUR	-0.0182	-0.028	0.0061	0.002	0.0604	0.0357	1.0663	1.0192	0.0088	0.0102	0.0044	0.0026	1.2531	1.2398	1.267	1.3243			1062575.0	1217311.0	continuous-1845-both_sexes-irnt	icd10-I25-both_sexes	0.2484	0.0591	0.033	0.0315	-0.3925	1.2882e-21	0.0411	-9.5507
EUR	EUR	-0.0067	-0.0021	0.0067	0.0022	0.0604	0.0219	1.0663	1.0334	0.009	0.0146	0.0044	0.0022	1.2531	1.1651	1.2671	1.227			1062575.0	1217311.0	continuous-1845-both_sexes-irnt	icd10-I83-both_sexes	0.2483	0.147	0.0338	0.0644	-0.1849	0.0016	0.0587	-3.1497
EUR	EUR	-0.0024	-0.0002	0.0059	0.0017	0.0604	0.0091	1.0663	1.0076	0.009	0.0086	0.0044	0.0017	1.2531	1.0557	1.2671	1.0856			1062575.0	1217311.0	continuous-1845-both_sexes-irnt	icd10-J33-both_sexes	0.2483	0.0885	0.0338	0.101	-0.1037	0.1696	0.0755	-1.3734
EUR	EUR	-0.0224	-0.0226	0.0061	0.0021	0.0604	0.018	1.0663	1.0116	0.009	0.009	0.0044	0.002	1.2531	1.1428	1.2671	1.1676			1062575.0	1217311.0	continuous-1845-both_sexes-irnt	icd10-J44-both_sexes	0.2483	0.0691	0.0338	0.0537	-0.6786	1.3652e-37	0.053	-12.8142
EUR	EUR	-0.0181	-0.017	0.0064	0.002	0.0604	0.0333	1.0663	1.0265	0.009	0.0119	0.0044	0.0029	1.2531	1.2168	1.2671	1.316			1062575.0	1217311.0	continuous-1845-both_sexes-irnt	icd10-J45-both_sexes	0.2483	0.0838	0.0338	0.0378	-0.4026	2.471e-22	0.0414	-9.7203
EUR	EUR	-0.0178	-0.0257	0.0056	0.0018	0.0604	0.018	1.0663	1.0166	0.009	0.0078	0.0044	0.0015	1.2531	1.1587	1.2671	1.1702			1062575.0	1217311.0	continuous-1845-both_sexes-irnt	icd10-K21-both_sexes	0.2483	0.0978	0.0338	0.046	-0.5383	8.5429e-27	0.0502	-10.7162
EUR	EUR	-0.0101	-0.0088	0.0055	0.0017	0.0604	0.0099	1.0663	1.0175	0.009	0.0079	0.0044	0.0013	1.2531	1.0895	1.2671	1.1033			1062575.0	1217311.0	continuous-1845-both_sexes-irnt	icd10-K22-both_sexes	0.2483	0.1697	0.0338	0.0764	-0.4135	1.402e-08	0.0729	-5.6731
EUR	EUR	-0.018	-0.0291	0.0055	0.0017	0.0604	0.0161	1.0663	1.0127	0.009	0.0072	0.0044	0.0015	1.2531	1.1396	1.2671	1.1514			1062575.0	1217311.0	continuous-1845-both_sexes-irnt	icd10-K29-both_sexes	0.2483	0.0837	0.0338	0.0478	-0.5776	9.6391e-26	0.0551	-10.4896
EUR	EUR	0.0026	-0.0107	0.0058	0.0019	0.0603	0.0222	1.0665	1.0081	0.0089	0.0086	0.0043	0.0025	1.2531	1.1396	1.267	1.1959			1062575.0	1217311.0	continuous-1845-both_sexes-irnt	icd10-K40-both_sexes	0.249	0.0412	0.0334	0.0438	0.072	0.1617	0.0515	1.3994
EUR	EUR	-0.0198	-0.0121	0.0061	0.0019	0.0604	0.0255	1.0663	1.0258	0.009	0.0083	0.0044	0.0016	1.2531	1.2103	1.2671	1.2424			1062575.0	1217311.0	continuous-1845-both_sexes-irnt	icd10-K44-both_sexes	0.2483	0.1063	0.0338	0.0341	-0.503	3.3509e-27	0.0466	-10.8025
EUR	EUR	-0.0113	-0.0194	0.005	0.0015	0.0604	0.0086	1.0663	1.0022	0.009	0.0064	0.0044	0.0013	1.2531	1.0679	1.2671	1.0756			1062575.0	1217311.0	continuous-1845-both_sexes-irnt	icd10-K52-both_sexes	0.2483	0.0287	0.0338	0.0841	-0.4948	4.934e-13	0.0685	-7.2271
EUR	EUR	-0.0128	-0.005	0.0059	0.0018	0.0604	0.0372	1.0663	1.0163	0.009	0.0116	0.0044	0.0023	1.2531	1.2464	1.2671	1.3374			1062575.0	1217311.0	continuous-1845-both_sexes-irnt	icd10-K57-both_sexes	0.2483	0.0482	0.0338	0.0345	-0.2694	5.7642e-13	0.0374	-7.2059
EUR	EUR	-0.012	-0.0141	0.0063	0.0021	0.0604	0.0172	1.0664	1.0211	0.0087	0.0097	0.0043	0.0019	1.2531	1.1333	1.2673	1.1691			1062575.0	1217311.0	continuous-1845-both_sexes-irnt	icd10-K80-both_sexes	0.2483	0.1248	0.0326	0.0572	-0.3729	6.5276e-08	0.069	-5.4037
EUR	EUR	-0.0057	0.0005	0.0064	0.0022	0.0604	0.0207	1.0663	1.0213	0.009	0.0094	0.0044	0.002	1.2531	1.1587	1.2671	1.2025			1062575.0	1217311.0	continuous-1845-both_sexes-irnt	icd10-M16-both_sexes	0.2483	0.1051	0.0338	0.0462	-0.1625	0.0069	0.0602	-2.7017
EUR	EUR	-0.016	-0.0146	0.0061	0.0019	0.0602	0.0285	1.0665	1.0249	0.0088	0.0085	0.0044	0.0019	1.2531	1.2234	1.2666	1.271			1062575.0	1217311.0	continuous-1845-both_sexes-irnt	icd10-M17-both_sexes	0.2496	0.0919	0.0332	0.0313	-0.3872	4.3791e-18	0.0447	-8.6685
EUR	EUR	-0.0106	-0.016	0.0052	0.0016	0.0604	0.0087	1.0663	1.0119	0.009	0.0068	0.0044	0.0012	1.2531	1.0802	1.2671	1.086			1062575.0	1217311.0	continuous-1845-both_sexes-irnt	icd10-M51-both_sexes	0.2483	0.1387	0.0338	0.0793	-0.4621	1.775e-09	0.0768	-6.0172
EUR	EUR	-0.0123	-0.0089	0.0059	0.0018	0.0604	0.0132	1.0663	0.9981	0.009	0.0078	0.0044	0.0014	1.2531	1.1082	1.2671	1.112		Ratio < 0, possibly indicating GC correction	1062575.0	1217311.0	continuous-1845-both_sexes-irnt	icd10-M75-both_sexes	0.2483		0.0338		-0.4347	9.7064e-13	0.0609	-7.1346
EUR	EUR	-0.005	-0.0075	0.0049	0.0017	0.0604	0.0121	1.0663	1.0048	0.009	0.0072	0.0044	0.0013	1.2531	1.0988	1.2671	1.1067			1062575.0	1217311.0	continuous-1845-both_sexes-irnt	icd10-N20-both_sexes	0.2483	0.0452	0.0338	0.0679	-0.1837	0.0042	0.0641	-2.864
EUR	EUR	-0.0057	-0.0233	0.005	0.0016	0.0604	0.0141	1.0663	1.018	0.009	0.0077	0.0044	0.0014	1.2531	1.1113	1.2671	1.1388			1062575.0	1217311.0	continuous-1845-both_sexes-irnt	icd10-N81-both_sexes	0.2483	0.1297	0.0338	0.0558	-0.1943	0.0003	0.0538	-3.6084
EUR	EUR	-0.0226	-0.0283	0.0056	0.0018	0.0604	0.022	1.0663	1.0141	0.009	0.0071	0.0044	0.0015	1.2531	1.1843	1.2671	1.2029			1062575.0	1217311.0	continuous-1845-both_sexes-irnt	icd10-R07-both_sexes	0.2483	0.0695	0.0338	0.035	-0.6206	1.34e-36	0.0491	-12.6358
EUR	EUR	-0.0179	-0.0368	0.0057	0.0017	0.0605	0.0164	1.0662	1.0179	0.0089	0.0077	0.0044	0.0015	1.2531	1.1364	1.2672	1.1571			1062575.0	1217311.0	continuous-1845-both_sexes-irnt	icd10-R10-both_sexes	0.2476	0.1139	0.0333	0.0493	-0.5675	1.2925e-28	0.0511	-11.0973
EUR	EUR	-0.0071	-0.0148	0.0048	0.0015	0.0604	0.0053	1.0663	1.0086	0.009	0.0066	0.0044	0.0012	1.2531	1.0466	1.2671	1.0539			1062575.0	1217311.0	continuous-1845-both_sexes-irnt	icd10-R19-both_sexes	0.2483	0.1597	0.0338	0.1232	-0.3966	7.8499e-06	0.0887	-4.4692
EUR	EUR	-0.0194	-0.0237	0.006	0.0017	0.0604	0.0132	1.0663	1.0239	0.009	0.0067	0.0044	0.0014	1.2531	1.127	1.2671	1.1362			1062575.0	1217311.0	continuous-1845-both_sexes-irnt	icd10-Z72-both_sexes	0.2483	0.1752	0.0338	0.049	-0.6873	1.9666e-33	0.057	-12.0489
EUR	EUR	-0.012	-0.0043	0.0055	0.0017	0.0604	0.0108	1.0663	1.0284	0.009	0.0082	0.0044	0.0016	1.2531	1.0895	1.2671	1.1197			1062575.0	1217311.0	continuous-1845-both_sexes-irnt	icd10-Z82-both_sexes	0.2483	0.2375	0.0338	0.0682	-0.4682	2.179e-11	0.07	-6.6935
EUR	EUR	-0.0238	-0.0272	0.0056	0.0018	0.0604	0.0242	1.0663	1.0121	0.009	0.0082	0.0044	0.0018	1.2531	1.194	1.2671	1.2204			1062575.0	1217311.0	continuous-1845-both_sexes-irnt	icd10-Z86-both_sexes	0.2483	0.0551	0.0338	0.0374	-0.6215	1.2909e-41	0.046	-13.5141
EUR	EUR	-0.0138	-0.0151	0.0059	0.0019	0.0604	0.0154	1.0663	1.0184	0.009	0.0082	0.0044	0.0015	1.2531	1.1364	1.2671	1.1518			1062575.0	1217311.0	continuous-1845-both_sexes-irnt	icd10-Z88-both_sexes	0.2483	0.121	0.0338	0.054	-0.4541	3.3883e-15	0.0577	-7.8757
EUR	EUR	-0.0106	-0.017	0.0059	0.0017	0.0604	0.0181	1.0663	1.0101	0.009	0.0082	0.0044	0.0018	1.2531	1.1301	1.2671	1.1632			1062575.0	1217311.0	continuous-1845-both_sexes-irnt	icd10-Z95-both_sexes	0.2483	0.062	0.0338	0.0502	-0.3204	1.2581e-09	0.0528	-6.0727
EUR	EUR	-0.0187	-0.0326	0.0064	0.002	0.0604	0.0381	1.0663	1.0702	0.009	0.0114	0.0044	0.0024	1.2531	1.2932	1.2671	1.3966			1062575.0	1217311.0	continuous-1845-both_sexes-irnt	phecode-250-both_sexes	0.2483	0.1771	0.0338	0.0288	-0.3897	2.5494e-24	0.0383	-10.1756
EUR	EUR	-0.0192	-0.0341	0.0064	0.0021	0.0603	0.0402	1.0667	1.0636	0.0088	0.0111	0.0043	0.0024	1.2531	1.2966	1.2673	1.4065			1062575.0	1217311.0	continuous-1845-both_sexes-irnt	phecode-250.2-both_sexes	0.2496	0.1564	0.0329	0.0272	-0.3898	5.9084e-24	0.0386	-10.0934
EUR	EUR	-0.0185	-0.0265	0.0054	0.0017	0.0604	0.0328	1.0663	1.0285	0.009	0.0125	0.0044	0.0025	1.2531	1.2398	1.2671	1.3087			1062575.0	1217311.0	continuous-1845-both_sexes-irnt	phecode-272-both_sexes	0.2483	0.0924	0.0338	0.0404	-0.4153	1.9211e-23	0.0416	-9.977
EUR	EUR	-0.0188	-0.0267	0.0055	0.0018	0.0604	0.0333	1.0663	1.0361	0.009	0.0126	0.0044	0.0026	1.2531	1.2498	1.2671	1.3202			1062575.0	1217311.0	continuous-1845-both_sexes-irnt	phecode-272.1-both_sexes	0.2483	0.1128	0.0337	0.0393	-0.4186	1.009e-23	0.0417	-10.0408
EUR	EUR	-0.0182	-0.0251	0.0055	0.0017	0.0604	0.0311	1.0663	1.0273	0.009	0.0128	0.0044	0.0025	1.2531	1.2267	1.2671	1.2919			1062575.0	1217311.0	continuous-1845-both_sexes-irnt	phecode-272.11-both_sexes	0.2483	0.0936	0.0338	0.0437	-0.4193	9.4325e-23	0.0427	-9.8179
EUR	EUR	-0.022	-0.0213	0.0064	0.0021	0.0604	0.0294	1.0663	1.0112	0.009	0.0084	0.0044	0.0019	1.2531	1.2299	1.2671	1.2673			1062575.0	1217311.0	continuous-1845-both_sexes-irnt	phecode-278-both_sexes	0.2483	0.042	0.0338	0.0313	-0.5221	1.1295e-29	0.0462	-11.3132
EUR	EUR	-0.0219	-0.022	0.0064	0.0021	0.0604	0.0291	1.0663	1.017	0.009	0.0084	0.0044	0.0019	1.2531	1.2332	1.2671	1.271			1062575.0	1217311.0	continuous-1845-both_sexes-irnt	phecode-278.1-both_sexes	0.2483	0.0627	0.0338	0.031	-0.5212	1.5233e-29	0.0462	-11.2869
EUR	EUR	-0.0118	-0.0155	0.0052	0.0017	0.0604	0.0107	1.0663	1.0132	0.009	0.0072	0.0044	0.0014	1.2531	1.1019	1.2671	1.0965			1062575.0	1217311.0	continuous-1845-both_sexes-irnt	phecode-300-both_sexes	0.2483	0.1368	0.0338	0.0751	-0.4651	5.2423e-12	0.0674	-6.8989
EUR	EUR	-0.0108	-0.018	0.0054	0.0017	0.0604	0.0099	1.0663	1.0102	0.009	0.0072	0.0044	0.0014	1.2531	1.0926	1.2671	1.0876			1062575.0	1217311.0	continuous-1845-both_sexes-irnt	phecode-300.1-both_sexes	0.2483	0.1164	0.0338	0.0818	-0.4421	2.3327e-10	0.0698	-6.3377
EUR	EUR	-0.0244	-0.0171	0.0062	0.002	0.0604	0.0232	1.0663	1.0131	0.009	0.0077	0.0044	0.0017	1.2531	1.1811	1.2671	1.2085			1062575.0	1217311.0	continuous-1845-both_sexes-irnt	phecode-306-both_sexes	0.2483	0.0627	0.0338	0.0371	-0.6516	2.4234e-46	0.0456	-14.2929
EUR	EUR	-0.0152	-0.0133	0.0055	0.0017	0.0604	0.0134	1.0663	0.9966	0.009	0.007	0.0044	0.0013	1.2531	1.0926	1.2671	1.1069		Ratio < 0, possibly indicating GC correction	1062575.0	1217311.0	continuous-1845-both_sexes-irnt	phecode-317-both_sexes	0.2483		0.0338		-0.5351	1.2161e-21	0.056	-9.5567
EUR	EUR	-0.0266	-0.017	0.0059	0.0019	0.0604	0.0206	1.0663	1.0127	0.009	0.0072	0.0044	0.0016	1.2531	1.1619	1.2671	1.1856			1062575.0	1217311.0	continuous-1845-both_sexes-irnt	phecode-318-both_sexes	0.2483	0.0684	0.0338	0.0389	-0.7535	4.4611e-52	0.0496	-15.1848
EUR	EUR	-0.0087	-0.0032	0.0052	0.0016	0.0604	0.0103	1.0663	0.9999	0.009	0.007	0.0044	0.0014	1.2531	1.0741	1.2671	1.088		Ratio < 0, possibly indicating GC correction	1062575.0	1217311.0	continuous-1845-both_sexes-irnt	phecode-327-both_sexes	0.2483		0.0338		-0.3497	3.2317e-07	0.0684	-5.1094
EUR	EUR	-0.008	-0.0067	0.0055	0.0017	0.0604	0.0108	1.0663	0.9999	0.009	0.0078	0.0044	0.0014	1.2531	1.0864	1.2671	1.0926		Ratio < 0, possibly indicating GC correction	1062575.0	1217311.0	continuous-1845-both_sexes-irnt	phecode-327.3-both_sexes	0.2483		0.0338		-0.3118	6.0712e-06	0.0689	-4.5239
EUR	EUR	-0.029	-0.0395	0.0068	0.0025	0.0604	0.0766	1.0663	1.0962	0.009	0.0163	0.0044	0.0038	1.2531	1.5217	1.2671	1.7739			1062575.0	1217311.0	continuous-1845-both_sexes-irnt	phecode-401-both_sexes	0.2483	0.1243	0.0338	0.021	-0.4265	1.6516e-37	0.0333	-12.7994
EUR	EUR	-0.0289	-0.0395	0.0068	0.0025	0.0604	0.0765	1.0663	1.0938	0.009	0.0162	0.0044	0.0038	1.2531	1.5181	1.2671	1.7708			1062575.0	1217311.0	continuous-1845-both_sexes-irnt	phecode-401.1-both_sexes	0.2483	0.1217	0.0338	0.0211	-0.4256	1.7231e-37	0.0333	-12.7961
EUR	EUR	-0.0206	-0.029	0.0062	0.002	0.0604	0.036	1.0663	1.03	0.009	0.0099	0.0044	0.0024	1.2531	1.2464	1.2671	1.3343			1062575.0	1217311.0	continuous-1845-both_sexes-irnt	phecode-411-both_sexes	0.2483	0.0896	0.0338	0.0295	-0.4416	1.4023e-25	0.0422	-10.4542
EUR	EUR	-0.0113	-0.0127	0.0053	0.0017	0.0603	0.0121	1.0665	1.0016	0.0089	0.0079	0.0044	0.0015	1.2531	1.0802	1.2669	1.0966			1062575.0	1217311.0	continuous-1845-both_sexes-irnt	phecode-411.1-both_sexes	0.2492	0.0167	0.0332	0.0823	-0.4207	5.129e-10	0.0677	-6.2151
EUR	EUR	-0.0151	-0.027	0.0057	0.0019	0.0604	0.026	1.0663	1.0068	0.009	0.0086	0.0044	0.0021	1.2531	1.1651	1.2671	1.2157			1062575.0	1217311.0	continuous-1845-both_sexes-irnt	phecode-411.2-both_sexes	0.2483	0.0314	0.0338	0.0397	-0.3814	1.2463e-15	0.0477	-7.9998
EUR	EUR	-0.0191	-0.0267	0.0066	0.002	0.0604	0.0297	1.0663	1.0277	0.009	0.0083	0.0044	0.0021	1.2531	1.2201	1.2671	1.2677			1062575.0	1217311.0	continuous-1845-both_sexes-irnt	phecode-411.3-both_sexes	0.2483	0.1037	0.0338	0.0308	-0.4508	8.587e-22	0.047	-9.5926
EUR	EUR	-0.0156	-0.021	0.006	0.002	0.0604	0.0345	1.0663	1.0309	0.009	0.0102	0.0044	0.0028	1.2531	1.2201	1.2671	1.3147			1062575.0	1217311.0	continuous-1845-both_sexes-irnt	phecode-411.4-both_sexes	0.2483	0.0982	0.0338	0.0324	-0.3411	2.004e-15	0.043	-7.9411
EUR	EUR	-0.0188	-0.0283	0.0061	0.002	0.0604	0.037	1.0663	1.021	0.009	0.0102	0.0044	0.0026	1.2531	1.2431	1.2671	1.3308			1062575.0	1217311.0	continuous-1845-both_sexes-irnt	phecode-411.8-both_sexes	0.2483	0.0634	0.0338	0.031	-0.3977	4.4979e-22	0.0412	-9.6591
EUR	EUR	-0.0226	-0.0284	0.0054	0.0018	0.0604	0.0216	1.0663	1.0189	0.009	0.0072	0.0044	0.0015	1.2531	1.1843	1.2671	1.2021			1062575.0	1217311.0	continuous-1845-both_sexes-irnt	phecode-418-both_sexes	0.2483	0.0935	0.0338	0.0356	-0.625	4.5338e-38	0.0485	-12.8994
EUR	EUR	-0.0077	-0.0012	0.0066	0.0022	0.0604	0.0254	1.0663	1.0305	0.009	0.0146	0.0044	0.0023	1.2531	1.1715	1.2671	1.2386			1062575.0	1217311.0	continuous-1845-both_sexes-irnt	phecode-454-both_sexes	0.2483	0.1277	0.0338	0.0611	-0.1961	0.0004	0.0559	-3.5111
EUR	EUR	-0.0078	-0.0004	0.0067	0.0023	0.0604	0.0256	1.0663	1.0383	0.009	0.0154	0.0044	0.0024	1.2531	1.1779	1.2671	1.2476			1062575.0	1217311.0	continuous-1845-both_sexes-irnt	phecode-454.1-both_sexes	0.2483	0.1548	0.0338	0.0623	-0.1992	0.0005	0.0574	-3.469
EUR	EUR	-0.0154	-0.0228	0.0056	0.0016	0.0604	0.0104	1.0663	1.0151	0.009	0.007	0.0044	0.0014	1.2531	1.0957	1.2671	1.103			1062575.0	1217311.0	continuous-1845-both_sexes-irnt	phecode-459-both_sexes	0.2483	0.1464	0.0338	0.0681	-0.6147	1.4065e-20	0.0661	-9.2998
EUR	EUR	-0.0029	0.0005	0.006	0.0018	0.0604	0.0101	1.0663	1.007	0.009	0.009	0.0044	0.0019	1.2531	1.0588	1.2671	1.0901			1062575.0	1217311.0	continuous-1845-both_sexes-irnt	phecode-471-both_sexes	0.2483	0.0773	0.0338	0.0994	-0.1165	0.1142	0.0737	-1.5795
EUR	EUR	-0.0192	-0.0177	0.0065	0.0021	0.0604	0.0357	1.0663	1.0377	0.009	0.0123	0.0044	0.0031	1.2531	1.2398	1.2671	1.3409			1062575.0	1217311.0	continuous-1845-both_sexes-irnt	phecode-495-both_sexes	0.2483	0.1107	0.0338	0.0359	-0.4124	9.5201e-24	0.041	-10.0465
EUR	EUR	-0.0238	-0.0231	0.006	0.0022	0.0604	0.0206	1.0663	1.0108	0.009	0.0089	0.0044	0.0022	1.2531	1.1491	1.2671	1.1777			1062575.0	1217311.0	continuous-1845-both_sexes-irnt	phecode-496.2-both_sexes	0.2483	0.0606	0.0338	0.0499	-0.6739	7.6002e-40	0.051	-13.2108
EUR	EUR	-0.0237	-0.0229	0.0061	0.0022	0.0604	0.0206	1.0663	1.0116	0.009	0.009	0.0044	0.0022	1.2531	1.1491	1.2671	1.1784			1062575.0	1217311.0	continuous-1845-both_sexes-irnt	phecode-496.21-both_sexes	0.2483	0.0651	0.0338	0.0507	-0.6716	7.2909e-39	0.0515	-13.0395
EUR	EUR	-0.0201	-0.0318	0.0059	0.0019	0.0604	0.0248	1.0663	1.0411	0.009	0.0082	0.0044	0.0016	1.2531	1.2234	1.2671	1.2486			1062575.0	1217311.0	continuous-1845-both_sexes-irnt	phecode-530-both_sexes	0.2483	0.1652	0.0338	0.0332	-0.5202	5.5407e-33	0.0435	-11.9632
EUR	EUR	-0.0197	-0.0308	0.0058	0.0018	0.0604	0.0251	1.0663	1.0307	0.009	0.0079	0.0044	0.0016	1.2531	1.2103	1.2671	1.2392			1062575.0	1217311.0	continuous-1845-both_sexes-irnt	phecode-530.1-both_sexes	0.2483	0.1285	0.0338	0.0332	-0.5067	1.7743e-32	0.0427	-11.8662
EUR	EUR	-0.0189	-0.0266	0.0056	0.0019	0.0604	0.0204	1.0663	1.0179	0.009	0.0079	0.0044	0.0016	1.2531	1.1683	1.2671	1.1839			1062575.0	1217311.0	continuous-1845-both_sexes-irnt	phecode-530.11-both_sexes	0.2483	0.0972	0.0338	0.043	-0.5397	6.2829e-29	0.0483	-11.1616
EUR	EUR	-0.0182	-0.0299	0.0055	0.0017	0.0604	0.0168	1.0663	1.009	0.009	0.0073	0.0044	0.0015	1.2531	1.1396	1.2671	1.1524			1062575.0	1217311.0	continuous-1845-both_sexes-irnt	phecode-535-both_sexes	0.2483	0.0592	0.0338	0.0479	-0.5703	6.6745e-26	0.0542	-10.5243
EUR	EUR	-0.0169	-0.0144	0.0056	0.0018	0.0604	0.0258	1.0663	1.0346	0.009	0.0088	0.0044	0.0021	1.2531	1.2038	1.2671	1.252			1062575.0	1217311.0	continuous-1845-both_sexes-irnt	phecode-550-both_sexes	0.2483	0.1373	0.0338	0.0348	-0.427	3.5198e-21	0.0452	-9.446
EUR	EUR	-0.0207	-0.0123	0.006	0.002	0.0604	0.0279	1.0663	1.0311	0.009	0.0084	0.0044	0.0018	1.2531	1.2201	1.2671	1.2549			1062575.0	1217311.0	continuous-1845-both_sexes-irnt	phecode-550.2-both_sexes	0.2483	0.1222	0.0338	0.0328	-0.503	6.4272e-28	0.0459	-10.953
EUR	EUR	-0.006	-0.0045	0.0054	0.0017	0.0604	0.0101	1.0663	1.0079	0.009	0.0074	0.0044	0.0018	1.2531	1.0679	1.2671	1.0829			1062575.0	1217311.0	continuous-1845-both_sexes-irnt	phecode-550.4-both_sexes	0.2483	0.0952	0.0338	0.0897	-0.242	0.0005	0.0695	-3.4818
EUR	EUR	-0.0138	-0.0199	0.0048	0.0016	0.0604	0.0129	1.0663	1.0042	0.009	0.0067	0.0044	0.0017	1.2531	1.0864	1.2671	1.095			1062575.0	1217311.0	continuous-1845-both_sexes-irnt	phecode-558-both_sexes	0.2483	0.0439	0.0338	0.071	-0.4958	6.8279e-18	0.0575	-8.6178
EUR	EUR	-0.0157	-0.0066	0.006	0.002	0.0604	0.0437	1.0663	1.0188	0.009	0.0115	0.0044	0.0026	1.2531	1.2597	1.2671	1.3468			1062575.0	1217311.0	continuous-1845-both_sexes-irnt	phecode-562-both_sexes	0.2483	0.0543	0.0338	0.0331	-0.3048	1.3623e-16	0.0369	-8.268
EUR	EUR	-0.0156	-0.0067	0.006	0.0019	0.0604	0.0437	1.0663	1.0199	0.009	0.0115	0.0044	0.0026	1.2531	1.2631	1.2671	1.3479			1062575.0	1217311.0	continuous-1845-both_sexes-irnt	phecode-562.1-both_sexes	0.2483	0.0573	0.0338	0.0331	-0.304	1.6438e-16	0.0369	-8.2456
EUR	EUR	-0.0186	-0.0163	0.0059	0.0017	0.0604	0.0179	1.0663	1.0107	0.009	0.0073	0.0044	0.0016	1.2531	1.1364	1.2671	1.1452			1062575.0	1217311.0	continuous-1845-both_sexes-irnt	phecode-564-both_sexes	0.2483	0.0739	0.0338	0.0503	-0.5674	6.5823e-29	0.0509	-11.1575
EUR	EUR	-0.0127	-0.016	0.0063	0.0021	0.0604	0.0191	1.0663	1.0223	0.009	0.0099	0.0044	0.002	1.2531	1.1364	1.2671	1.1862			1062575.0	1217311.0	continuous-1845-both_sexes-irnt	phecode-574-both_sexes	0.2483	0.1195	0.0338	0.0534	-0.3732	1.2395e-08	0.0655	-5.6942
EUR	EUR	-0.0123	-0.0143	0.0062	0.0021	0.0604	0.0175	1.0663	1.02	0.009	0.0099	0.0044	0.0019	1.2531	1.1301	1.2671	1.1686			1062575.0	1217311.0	continuous-1845-both_sexes-irnt	phecode-574.1-both_sexes	0.2483	0.1183	0.0338	0.0588	-0.3799	2.1169e-08	0.0678	-5.6022
EUR	EUR	-0.0043	-0.0053	0.0049	0.0016	0.0604	0.0095	1.0663	1.0009	0.009	0.0074	0.0044	0.0013	1.2531	1.0741	1.2671	1.0797			1062575.0	1217311.0	continuous-1845-both_sexes-irnt	phecode-594.1-both_sexes	0.2483	0.0115	0.0338	0.0929	-0.1804	0.0104	0.0704	-2.5607
EUR	EUR	-0.0096	-0.0138	0.0053	0.0017	0.0604	0.0087	1.0663	1.0034	0.009	0.0075	0.0044	0.0015	1.2531	1.0649	1.2671	1.0703			1062575.0	1217311.0	continuous-1845-both_sexes-irnt	phecode-714.1-both_sexes	0.2483	0.0482	0.0338	0.1062	-0.4192	6.7785e-09	0.0723	-5.7963
EUR	EUR	-0.0222	-0.0236	0.0059	0.002	0.0604	0.0357	1.0663	1.0322	0.009	0.0084	0.0044	0.0019	1.2531	1.2831	1.2671	1.3338			1062575.0	1217311.0	continuous-1845-both_sexes-irnt	phecode-716-both_sexes	0.2483	0.0965	0.0338	0.0251	-0.4774	1.8497e-30	0.0416	-11.4708
EUR	EUR	-0.0163	-0.0151	0.0059	0.0019	0.0604	0.0261	1.0663	1.0214	0.009	0.0082	0.0044	0.0018	1.2531	1.1973	1.2671	1.2313			1062575.0	1217311.0	continuous-1845-both_sexes-irnt	phecode-716.2-both_sexes	0.2483	0.0924	0.0338	0.0355	-0.4111	5.7465e-20	0.0449	-9.149
EUR	EUR	-0.0222	-0.0235	0.0059	0.002	0.0604	0.0357	1.0663	1.032	0.009	0.0083	0.0044	0.0019	1.2531	1.2831	1.2671	1.3342			1062575.0	1217311.0	continuous-1845-both_sexes-irnt	phecode-716.9-both_sexes	0.2483	0.0958	0.0338	0.0249	-0.478	4.6132e-31	0.0412	-11.5903
EUR	EUR	-0.0059	-0.0142	0.0052	0.0016	0.0604	0.0105	1.0663	1.0008	0.009	0.0068	0.0044	0.0014	1.2531	1.0802	1.2671	1.0882			1062575.0	1217311.0	continuous-1845-both_sexes-irnt	phecode-720-both_sexes	0.2483	0.0088	0.0338	0.0775	-0.2344	0.0002	0.0628	-3.7331
EUR	EUR	-0.0109	-0.0175	0.0051	0.0015	0.0604	0.0089	1.0663	1.02	0.009	0.0068	0.0044	0.0012	1.2531	1.0895	1.2671	1.0947			1062575.0	1217311.0	continuous-1845-both_sexes-irnt	phecode-722-both_sexes	0.2483	0.2115	0.0338	0.0714	-0.4677	2.4928e-11	0.0701	-6.6738
EUR	EUR	-0.0153	-0.0114	0.0056	0.0018	0.0604	0.0166	1.0663	0.9969	0.009	0.007	0.0044	0.0015	1.2531	1.1238	1.2671	1.1351		Ratio < 0, possibly indicating GC correction	1062575.0	1217311.0	continuous-1845-both_sexes-irnt	phecode-726-both_sexes	0.2483		0.0338		-0.4822	3.5433e-19	0.0539	-8.9504
EUR	EUR	-0.0041	-0.0124	0.0056	0.0018	0.0604	0.0103	1.0664	0.9932	0.009	0.0066	0.0044	0.0013	1.2531	1.071	1.2671	1.0802		Ratio < 0, possibly indicating GC correction	1062575.0	1217311.0	continuous-1845-both_sexes-irnt	phecode-735.2-both_sexes	0.2485		0.0338		-0.1646	0.0186	0.0699	-2.3534
EUR	EUR	-0.0042	-0.0065	0.0058	0.0018	0.0604	0.0149	1.0663	1.0058	0.009	0.0083	0.0044	0.0016	1.2531	1.1113	1.2671	1.1302			1062575.0	1217311.0	continuous-1845-both_sexes-irnt	phecode-735.3-both_sexes	0.2483	0.0448	0.0338	0.0638	-0.1387	0.0187	0.059	-2.3516
EUR	EUR	-0.0175	-0.0101	0.0065	0.0023	0.0604	0.0243	1.0663	1.024	0.009	0.0115	0.0044	0.0028	1.2531	1.1843	1.2671	1.2414			1062575.0	1217311.0	continuous-1845-both_sexes-irnt	phecode-740-both_sexes	0.2483	0.0992	0.0338	0.0477	-0.456	9.3474e-21	0.0488	-9.3432
EUR	EUR	-0.0106	-0.0047	0.0063	0.0022	0.0604	0.0216	1.0663	1.0266	0.009	0.0103	0.0044	0.0024	1.2531	1.1619	1.2671	1.2105			1062575.0	1217311.0	continuous-1845-both_sexes-irnt	phecode-740.1-both_sexes	0.2483	0.1262	0.0338	0.0487	-0.2925	2.1005e-07	0.0564	-5.1902
EUR	EUR	-0.0179	-0.0117	0.0059	0.0021	0.0604	0.0158	1.0663	1.0022	0.009	0.0094	0.0044	0.0022	1.2531	1.1207	1.2671	1.1369			1062575.0	1217311.0	continuous-1845-both_sexes-irnt	phecode-740.9-both_sexes	0.2483	0.0164	0.0338	0.0685	-0.5796	1.0267e-25	0.0553	-10.4837
EUR	EUR	-0.0037	-0.0095	0.0056	0.0017	0.0604	0.0103	1.0663	1.0051	0.009	0.0087	0.0044	0.0017	1.2531	1.0741	1.2671	1.0945			1062575.0	1217311.0	continuous-1845-both_sexes-irnt	phecode-743.1-both_sexes	0.2483	0.054	0.0338	0.0921	-0.149	0.0351	0.0707	-2.1076
EUR	EUR	-0.0037	-0.0096	0.0056	0.0017	0.0604	0.0102	1.0663	1.0045	0.009	0.0087	0.0044	0.0017	1.2531	1.0741	1.2671	1.0936			1062575.0	1217311.0	continuous-1845-both_sexes-irnt	phecode-743.11-both_sexes	0.2483	0.0483	0.0338	0.0932	-0.1481	0.0362	0.0707	-2.0951
EUR	EUR	-0.0195	-0.0208	0.0055	0.0017	0.0604	0.0157	1.0663	1.0187	0.009	0.0074	0.0044	0.0015	1.2531	1.1428	1.2671	1.1525			1062575.0	1217311.0	continuous-1845-both_sexes-irnt	phecode-760-both_sexes	0.2483	0.1226	0.0338	0.0488	-0.6343	7.9109e-34	0.0523	-12.1237
EUR	EUR	-0.0203	-0.0336	0.0055	0.0017	0.0604	0.0196	1.0663	1.0135	0.009	0.008	0.0044	0.0016	1.2531	1.1459	1.2671	1.1796			1062575.0	1217311.0	continuous-1845-both_sexes-irnt	phecode-785-both_sexes	0.2483	0.0753	0.0338	0.0447	-0.5899	1.8162e-35	0.0475	-12.4291
EUR	EUR	-0.008	-0.0097	0.0058	0.0016	0.0604	0.009	1.0663	1.0099	0.009	0.0074	0.0044	0.0014	1.2531	1.0772	1.2671	1.0861			1062575.0	1217311.0	continuous-1845-both_sexes-irnt	phecode-788-both_sexes	0.2483	0.1144	0.0338	0.0859	-0.3436	1.2823e-06	0.0709	-4.8425
EUR	EUR	-0.0123	3.2947e-05	0.006	0.0016	0.0604	0.0156	1.0663	1.0125	0.009	0.0076	0.0044	0.0017	1.2531	1.1238	1.2671	1.147			1062575.0	1217311.0	continuous-1845-both_sexes-irnt	phecode-835-both_sexes	0.2483	0.0847	0.0338	0.052	-0.399	9.205e-15	0.0515	-7.7498
EUR	EUR	-0.0129	-0.0125	0.0061	0.0018	0.0604	0.0125	1.0663	1.0137	0.009	0.0075	0.0044	0.0014	1.2531	1.0988	1.2671	1.1179			1062575.0	1217311.0	continuous-1845-both_sexes-irnt	phecode-960-both_sexes	0.2483	0.1158	0.0338	0.0632	-0.4691	6.3153e-13	0.0652	-7.1935
EUR	EUR	-0.012	-0.0135	0.0058	0.0018	0.0604	0.0115	1.0663	1.0068	0.009	0.0074	0.0044	0.0014	1.2531	1.0926	1.2671	1.1026			1062575.0	1217311.0	continuous-1845-both_sexes-irnt	phecode-960.2-both_sexes	0.2483	0.0659	0.0338	0.0726	-0.4536	1.5735e-11	0.0673	-6.741
EUR	EUR	-0.01	-0.0092	0.0052	0.0016	0.0603	0.009	1.0666	1.0139	0.0089	0.0067	0.0044	0.0012	1.2531	1.0864	1.2672	1.091			1062575.0	1217311.0	continuous-1845-both_sexes-irnt	prescriptions-GABA_agonist|sedative-both_sexes	0.2492	0.153	0.0333	0.0732	-0.429	2.9965e-10	0.0681	-6.299
EUR	EUR	-0.0143	-0.0189	0.0049	0.0015	0.0605	0.0103	1.0663	1.0348	0.0088	0.0071	0.0044	0.0013	1.2531	1.1144	1.2672	1.1226			1062575.0	1217311.0	continuous-1845-both_sexes-irnt	prescriptions-SSRI|selective_serotonin_re-uptake_inhibitor-both_sexes	0.248	0.2839	0.0329	0.0576	-0.5711	2.9048e-18	0.0655	-8.7151
EUR	EUR	-0.0172	-0.0173	0.0055	0.0017	0.0604	0.0157	1.0663	1.0571	0.009	0.0086	0.0044	0.0018	1.2531	1.1619	1.2671	1.194			1062575.0	1217311.0	continuous-1845-both_sexes-irnt	prescriptions-albuterol-both_sexes	0.2483	0.2944	0.0338	0.0441	-0.5605	6.5314e-24	0.0556	-10.0836
EUR	EUR	-0.0075	-0.0015	0.0054	0.0016	0.0604	0.0067	1.0663	1.0162	0.009	0.007	0.0044	0.0011	1.2531	1.071	1.2671	1.0739			1062575.0	1217311.0	continuous-1845-both_sexes-irnt	prescriptions-alpha1-antagonist|alpha_blocker-both_sexes	0.2483	0.2195	0.0338	0.0942	-0.3722	4.8242e-06	0.0814	-4.5723
EUR	EUR	-0.0089	-0.0233	0.0051	0.0015	0.0604	0.0058	1.0663	1.063	0.009	0.0069	0.0044	0.0012	1.2531	1.1113	1.2671	1.1123			1062575.0	1217311.0	continuous-1845-both_sexes-irnt	prescriptions-amoxicillin_clavulanic_acid-both_sexes	0.2483	0.5612	0.0338	0.0616	-0.479	1.1201e-07	0.0903	-5.3061
EUR	EUR	-0.0126	-0.0271	0.0056	0.0017	0.0604	0.0088	1.0663	1.0192	0.009	0.0073	0.0044	0.0012	1.2531	1.0926	1.2671	1.0949			1062575.0	1217311.0	continuous-1845-both_sexes-irnt	prescriptions-anticonvulsant|voltage-gated_calcium_channel_inhibitor|neuropathy-both_sexes	0.2483	0.2026	0.0338	0.0774	-0.5458	1.2077e-14	0.0707	-7.7152
EUR	EUR	-0.0215	-0.0326	0.0057	0.0018	0.0604	0.0142	1.0663	1.0868	0.009	0.0082	0.0044	0.0015	1.2531	1.1973	1.2671	1.2079			1062575.0	1217311.0	continuous-1845-both_sexes-irnt	prescriptions-antipyretic-both_sexes	0.2483	0.4174	0.0338	0.0396	-0.734	8.4411e-39	0.0563	-13.0284
EUR	EUR	-0.0109	-0.0189	0.0053	0.0015	0.0604	0.008	1.0663	1.0292	0.009	0.0075	0.0044	0.0013	1.2531	1.0895	1.2671	1.0998			1062575.0	1217311.0	continuous-1845-both_sexes-irnt	prescriptions-antispasmodic-both_sexes	0.2483	0.2927	0.0338	0.0754	-0.494	2.5053e-11	0.074	-6.6731
EUR	EUR	-0.0124	-0.0176	0.0059	0.0021	0.0604	0.0224	1.0663	1.056	0.009	0.0085	0.0044	0.0019	1.2531	1.207	1.2671	1.2493			1062575.0	1217311.0	continuous-1845-both_sexes-irnt	prescriptions-bendroflumethiazide-both_sexes	0.2483	0.2246	0.0338	0.0343	-0.3377	2.3538e-10	0.0533	-6.3363
EUR	EUR	-0.0089	-0.0233	0.0051	0.0015	0.0604	0.0058	1.0663	1.063	0.009	0.0069	0.0044	0.0012	1.2531	1.1113	1.2671	1.1123			1062575.0	1217311.0	continuous-1845-both_sexes-irnt	prescriptions-beta-lactam_antibiotic|beta-lactamase_inhibitor|antibiotic-both_sexes	0.2483	0.5612	0.0338	0.0617	-0.479	1.1202e-07	0.0903	-5.3061
EUR	EUR	-0.0172	-0.0173	0.0055	0.0017	0.0604	0.0157	1.0663	1.0571	0.009	0.0086	0.0044	0.0018	1.2531	1.1619	1.2671	1.194			1062575.0	1217311.0	continuous-1845-both_sexes-irnt	prescriptions-beta2-agonist|bronchodilator|asthma-both_sexes	0.2483	0.2944	0.0338	0.0441	-0.5605	6.531e-24	0.0556	-10.0836
EUR	EUR	-0.0136	-0.0167	0.0051	0.0015	0.0604	0.0189	1.0663	1.0408	0.009	0.0086	0.0044	0.0015	1.2531	1.1811	1.2671	1.2031			1062575.0	1217311.0	continuous-1845-both_sexes-irnt	prescriptions-biguanides|diabetes-both_sexes	0.2483	0.2008	0.0338	0.0425	-0.4011	1.397e-19	0.0443	-9.0525
EUR	EUR	-0.0123	-0.0242	0.0051	0.0017	0.0604	0.0094	1.0663	1.0293	0.009	0.0071	0.0044	0.0015	1.2531	1.105	1.2671	1.1097			1062575.0	1217311.0	continuous-1845-both_sexes-irnt	prescriptions-citalopram-both_sexes	0.2483	0.2668	0.0338	0.0649	-0.5147	2.1899e-11	0.0769	-6.6928
EUR	EUR	-0.0146	-0.0176	0.0059	0.0017	0.0604	0.0071	1.0663	1.044	0.009	0.0076	0.0044	0.0014	1.2531	1.0957	1.2671	1.1055			1062575.0	1217311.0	continuous-1845-both_sexes-irnt	prescriptions-clarithromycin-both_sexes	0.2483	0.4167	0.0338	0.072	-0.7034	8.5704e-14	0.0943	-7.4613
EUR	EUR	-0.0096	-0.0203	0.0055	0.0017	0.0604	0.0075	1.0663	1.0446	0.009	0.0081	0.0044	0.0013	1.2531	1.1082	1.2671	1.1088			1062575.0	1217311.0	continuous-1845-both_sexes-irnt	prescriptions-corticosteroid|aminoglycoside_antibiotic|antibiotic-both_sexes	0.2483	0.4097	0.0338	0.0749	-0.4517	1.7235e-08	0.0801	-5.6377
EUR	EUR	-0.0096	-0.0203	0.0055	0.0017	0.0604	0.0075	1.0663	1.0446	0.009	0.0081	0.0044	0.0013	1.2531	1.1082	1.2671	1.1088			1062575.0	1217311.0	continuous-1845-both_sexes-irnt	prescriptions-dexamethasone_acetic_acid_neomycin-both_sexes	0.2483	0.4097	0.0338	0.0749	-0.4517	1.7235e-08	0.0801	-5.6377
EUR	EUR	-0.01	-0.0226	0.0059	0.0017	0.0604	0.0089	1.0663	1.0466	0.009	0.007	0.0044	0.0012	1.2531	1.1301	1.2671	1.1249			1062575.0	1217311.0	continuous-1845-both_sexes-irnt	prescriptions-diazepam-both_sexes	0.2483	0.3734	0.0338	0.0564	-0.4327	2.1968e-09	0.0723	-5.9825
EUR	EUR	-0.0083	-0.0007	0.0055	0.0017	0.0604	0.008	1.0663	1.0103	0.009	0.0069	0.0044	0.0012	1.2531	1.0741	1.2671	1.0789			1062575.0	1217311.0	continuous-1845-both_sexes-irnt	prescriptions-doxazosin-both_sexes	0.2483	0.1303	0.0338	0.0878	-0.3761	4.367e-07	0.0744	-5.0522
EUR	EUR	-0.0143	-0.0189	0.005	0.0015	0.0604	0.0103	1.0663	1.0349	0.009	0.0068	0.0044	0.0013	1.2531	1.1144	1.2671	1.123			1062575.0	1217311.0	continuous-1845-both_sexes-irnt	prescriptions-fluoxetine-both_sexes	0.2483	0.2835	0.0338	0.0555	-0.5721	3.0079e-18	0.0657	-8.7112
EUR	EUR	-0.0126	-0.0271	0.0056	0.0017	0.0604	0.0088	1.0663	1.0192	0.009	0.0073	0.0044	0.0012	1.2531	1.0926	1.2671	1.0949			1062575.0	1217311.0	continuous-1845-both_sexes-irnt	prescriptions-gabapentin-both_sexes	0.2483	0.2026	0.0338	0.0774	-0.5458	1.2079e-14	0.0707	-7.7152
EUR	EUR	-0.0089	-0.0077	0.0054	0.0016	0.0604	0.0068	1.0663	1.061	0.009	0.007	0.0044	0.0012	1.2531	1.1175	1.2671	1.1183			1062575.0	1217311.0	continuous-1845-both_sexes-irnt	prescriptions-hydrocortisone-both_sexes	0.2483	0.5159	0.0338	0.0593	-0.4376	1.886e-07	0.084	-5.2102
EUR	EUR	0.0329	1.0638	0.008	0.0018	0.0329	0.0329	1.0638	1.0638	0.008	0.008	0.0018	0.0018	1.3068	1.3068	1.3417	1.3417			1062577.0	1217311.0	continuous-189-both_sexes-irnt	continuous-189-both_sexes-irnt	0.1868	0.1868	0.0233	0.0233	1.0	0.0	1.1719e-07	8532998.1306
EUR	EUR	0.0043	0.0244	0.006	0.0013	0.0329	0.0255	1.0638	1.0119	0.008	0.0078	0.0018	0.0022	1.3068	1.1555	1.3417	1.1738			1062577.0	1217311.0	continuous-189-both_sexes-irnt	continuous-20009-both_sexes-irnt	0.1868	0.0682	0.0233	0.0451	0.1501	0.0011	0.0459	3.2708
EUR	EUR																				0.0	continuous-189-both_sexes-irnt	continuous-20015-both_sexes-irnt
EUR	EUR	-0.0225	-0.0659	0.0075	0.0028	0.0329	0.2152	1.0638	1.1164	0.008	0.012	0.0018	0.0099	1.3068	1.5696	1.3417	1.7183			1062577.0	1217311.0	continuous-189-both_sexes-irnt	continuous-20016-both_sexes-irnt	0.1868	0.1621	0.0233	0.0167	-0.2678	9.9079e-18	0.0312	-8.575
EUR	EUR	0.0079	0.0205	0.0055	0.0019	0.0329	0.0184	1.0638	1.0318	0.008	0.0073	0.0018	0.0036	1.3068	1.0802	1.3417	1.0808			1062577.0	1217311.0	continuous-189-both_sexes-irnt	continuous-20021-both_sexes-irnt	0.1868	0.393	0.0233	0.0903	0.3205	8.4851e-05	0.0816	3.9303
EUR	EUR	0.0018	0.0704	0.0061	0.0015	0.0329	0.0771	1.0638	1.1053	0.008	0.0112	0.0018	0.0029	1.3068	1.592	1.3417	1.7601			1062577.0	1217311.0	continuous-189-both_sexes-irnt	continuous-20023-both_sexes-irnt	0.1868	0.1386	0.0233	0.0148	0.0353	0.2256	0.0292	1.2117
EUR	EUR	0.0109	0.0633	0.0072	0.0019	0.0329	0.1044	1.0638	1.0954	0.008	0.0154	0.0018	0.0056	1.3068	1.6183	1.3417	1.8508			1062577.0	1217311.0	continuous-189-both_sexes-irnt	continuous-20127-both_sexes-irnt	0.1868	0.1121	0.0233	0.0181	0.1855	1.0259e-09	0.0304	6.1053
EUR	EUR	-0.0213	-0.0469	0.0082	0.0034	0.0329	0.446	1.0638	1.1437	0.008	0.0262	0.0018	0.0246	1.3068	1.7452	1.3417	2.4289			1062577.0	1217311.0	continuous-189-both_sexes-irnt	continuous-20153-both_sexes-irnt	0.1868	0.1006	0.0233	0.0183	-0.1762	3.7993e-11	0.0266	-6.6117
EUR	EUR	0.017	0.0439	0.0056	0.002	0.0329	0.0543	1.064	1.0076	0.008	0.007	0.0018	0.0043	1.3068	1.1428	1.3415	1.1562			1062577.0	1217311.0	continuous-189-both_sexes-irnt	continuous-20498-both_sexes	0.1873	0.0484	0.0234	0.0447	0.4033	2.7793e-20	0.0437	9.2271
EUR	EUR	0.0167	0.1065	0.0065	0.0014	0.0329	0.0438	1.0638	1.0248	0.008	0.0092	0.0018	0.0025	1.3068	1.3238	1.3417	1.3847			1062577.0	1217311.0	continuous-189-both_sexes-irnt	continuous-2050-both_sexes	0.1868	0.0646	0.0233	0.024	0.4402	1.92e-43	0.0319	13.8204
EUR	EUR	0.0074	0.0309	0.0059	0.0019	0.0329	0.0431	1.0638	1.0289	0.008	0.0077	0.0018	0.0047	1.3068	1.1396	1.3417	1.1513			1062577.0	1217311.0	continuous-189-both_sexes-irnt	continuous-20506-both_sexes	0.1868	0.1908	0.0233	0.0509	0.1956	9.4743e-05	0.0501	3.9037
EUR	EUR	0.0133	0.0304	0.0057	0.0019	0.0329	0.0433	1.0638	1.0215	0.008	0.0071	0.0018	0.0043	1.3068	1.1333	1.3417	1.1411			1062577.0	1217311.0	continuous-189-both_sexes-irnt	continuous-20512-both_sexes	0.1868	0.1527	0.0233	0.0504	0.353	3.8555e-12	0.0508	6.9424
EUR	EUR	0.0213	0.0492	0.0058	0.0022	0.0329	0.0582	1.0638	1.03	0.008	0.0078	0.0018	0.005	1.3068	1.1779	1.3417	1.1948			1062577.0	1217311.0	continuous-189-both_sexes-irnt	continuous-20519-both_sexes	0.1868	0.1539	0.0233	0.0403	0.4875	5.1132e-25	0.0472	10.3308
EUR	EUR	0.0128	0.0888	0.0063	0.0014	0.0329	0.0438	1.0638	1.033	0.008	0.0096	0.0018	0.0025	1.3068	1.3306	1.3417	1.3954			1062577.0	1217311.0	continuous-189-both_sexes-irnt	continuous-2070-both_sexes	0.1868	0.0834	0.0233	0.0242	0.3378	1.271e-22	0.0345	9.7877
EUR	EUR	0.0318	0.0937	0.0088	0.0024	0.0329	0.2391	1.0638	1.3	0.008	0.0244	0.0018	0.0082	1.3068	2.5357	1.3417	3.3572			1062577.0	1217311.0	continuous-189-both_sexes-irnt	continuous-21001-both_sexes-irnt	0.1868	0.1272	0.0233	0.0103	0.3584	3.1175e-46	0.0251	14.2753
EUR	EUR	0.0209	0.0597	0.0092	0.0026	0.0329	0.266	1.0638	1.3674	0.008	0.03	0.0018	0.0095	1.3068	2.6503	1.3417	3.6128			1062577.0	1217311.0	continuous-189-both_sexes-irnt	continuous-21002-both_sexes-irnt	0.1868	0.1406	0.0233	0.0115	0.2229	6.9507e-17	0.0267	8.3479
EUR	EUR	-0.0458	-0.1133	0.0079	0.0023	0.0329	0.1474	1.0638	1.1911	0.008	0.0167	0.0018	0.0056	1.3068	1.9548	1.3417	2.3258			1062577.0	1217311.0	continuous-189-both_sexes-irnt	continuous-2139-both_sexes-irnt	0.1868	0.1441	0.0233	0.0126	-0.6583	9.9131e-184	0.0228	-28.9064
EUR	EUR	0.0346	0.1769	0.0075	0.0017	0.0329	0.1005	1.0638	1.0799	0.008	0.0117	0.0018	0.0033	1.3068	1.7374	1.3417	1.9338			1062577.0	1217311.0	continuous-189-both_sexes-irnt	continuous-2178-both_sexes	0.1868	0.0855	0.0233	0.0125	0.6024	8.801e-137	0.0242	24.8933
EUR	EUR	0.0073	-0.0264	0.0063	0.0015	0.0329	0.0689	1.0638	1.081	0.008	0.0119	0.0018	0.0035	1.3068	1.4387	1.3417	1.5882			1062577.0	1217311.0	continuous-189-both_sexes-irnt	continuous-2217-both_sexes-irnt	0.1868	0.1376	0.0233	0.0203	0.154	7.1327e-07	0.0311	4.9577
EUR	EUR	0.0125	0.0354	0.0066	0.0015	0.0329	0.0752	1.0638	1.0636	0.008	0.0105	0.0018	0.003	1.3068	1.5808	1.3417	1.697			1062577.0	1217311.0	continuous-189-both_sexes-irnt	continuous-2237-both_sexes	0.1868	0.0913	0.0233	0.015	0.251	3.3937e-18	0.0289	8.6975
EUR	EUR	-0.0072	-0.06	0.0062	0.0014	0.0329	0.0601	1.0638	1.0463	0.008	0.016	0.0018	0.0055	1.3068	1.4175	1.3417	1.562			1062577.0	1217311.0	continuous-189-both_sexes-irnt	continuous-2267-both_sexes	0.1868	0.0824	0.0233	0.0285	-0.1613	7.6373e-07	0.0326	-4.9444
EUR	EUR	0.0107	0.0266	0.0059	0.0012	0.0329	0.0223	1.0638	1.0177	0.008	0.0086	0.0018	0.0018	1.3068	1.1811	1.3417	1.1995			1062577.0	1217311.0	continuous-189-both_sexes-irnt	continuous-2277-both_sexes	0.1868	0.0889	0.0233	0.043	0.3958	8.9851e-20	0.0435	9.1006
EUR	EUR	0.0135	0.0906	0.0066	0.0013	0.0329	0.0328	1.0638	1.0241	0.008	0.0087	0.0018	0.0018	1.3068	1.2697	1.3417	1.3012			1062577.0	1217311.0	continuous-189-both_sexes-irnt	continuous-2296-both_sexes	0.1868	0.08	0.0233	0.029	0.4119	9.2926e-29	0.037	11.1268
EUR	EUR	0.0205	0.0591	0.0092	0.0026	0.0329	0.2623	1.0638	1.3402	0.008	0.0292	0.0018	0.0093	1.3068	2.5831	1.3417	3.5238			1062577.0	1217311.0	continuous-189-both_sexes-irnt	continuous-23098-both_sexes-irnt	0.1868	0.1348	0.0233	0.0116	0.2204	4.7048e-16	0.0271	8.1189
EUR	EUR	0.0309	0.0936	0.0083	0.0023	0.0329	0.2343	1.0638	1.1556	0.008	0.0223	0.0018	0.0071	1.3068	2.4421	1.3417	3.1063			1062577.0	1217311.0	continuous-189-both_sexes-irnt	continuous-23099-both_sexes-irnt	0.1868	0.0739	0.0233	0.0106	0.3525	1.205e-47	0.0243	14.5004
EUR	EUR	0.0266	0.0847	0.0089	0.0025	0.0329	0.2422	1.0638	1.3525	0.008	0.0248	0.0018	0.008	1.3068	2.5736	1.3417	3.3612			1062577.0	1217311.0	continuous-189-both_sexes-irnt	continuous-23100-both_sexes-irnt	0.1868	0.1493	0.0233	0.0105	0.2974	1.0053e-29	0.0263	11.3234
EUR	EUR	0.0075	0.0108	0.0101	0.0027	0.0329	0.3042	1.0638	1.4914	0.008	0.045	0.0018	0.013	1.3068	2.7379	1.3417	4.0632			1062577.0	1217311.0	continuous-189-both_sexes-irnt	continuous-23101-both_sexes-irnt	0.1868	0.1604	0.0233	0.0147	0.075	0.0064	0.0275	2.7276
EUR	EUR	0.0076	0.011	0.01	0.0027	0.0329	0.2998	1.0638	1.4693	0.008	0.0442	0.0018	0.0128	1.3068	2.6988	1.3417	4.0042			1062577.0	1217311.0	continuous-189-both_sexes-irnt	continuous-23102-both_sexes-irnt	0.1868	0.1562	0.0233	0.0147	0.0765	0.0054	0.0275	2.7823
EUR	EUR	0.0317	0.0949	0.0088	0.0025	0.0329	0.2438	1.0638	1.3189	0.008	0.0246	0.0018	0.0083	1.3068	2.5546	1.3417	3.3898			1062577.0	1217311.0	continuous-189-both_sexes-irnt	continuous-23104-both_sexes-irnt	0.1868	0.1334	0.0233	0.0103	0.3544	7.8621e-44	0.0255	13.8845
EUR	EUR	0.0113	0.024	0.0099	0.0027	0.0329	0.2959	1.0638	1.4448	0.008	0.0409	0.0018	0.012	1.3068	2.7085	1.3417	3.936			1062577.0	1217311.0	continuous-189-both_sexes-irnt	continuous-23105-both_sexes-irnt	0.1868	0.1515	0.0233	0.0139	0.1141	3.6083e-05	0.0276	4.1312
EUR	EUR	-0.0162	-0.0433	0.0085	0.0023	0.0329	0.2555	1.0639	1.362	0.008	0.0311	0.0018	0.0091	1.3068	2.5593	1.3418	3.5835			1062577.0	1217311.0	continuous-189-both_sexes-irnt	continuous-23106-both_sexes-irnt	0.1868	0.1401	0.0233	0.012	-0.1772	1.1206e-12	0.0249	-7.1148
EUR	EUR	-0.0099	-0.0564	0.0083	0.0022	0.0329	0.2356	1.0638	1.3279	0.008	0.0307	0.0018	0.0088	1.3068	2.4329	1.3417	3.3729			1062577.0	1217311.0	continuous-189-both_sexes-irnt	continuous-23107-both_sexes-irnt	0.1868	0.1382	0.0233	0.0129	-0.1126	2.8614e-06	0.0241	-4.6805
EUR	EUR	-0.0104	-0.0545	0.0083	0.0022	0.0329	0.2417	1.0638	1.3467	0.008	0.0308	0.0018	0.009	1.3068	2.498	1.3417	3.4432			1062577.0	1217311.0	continuous-189-both_sexes-irnt	continuous-23108-both_sexes-irnt	0.1868	0.1419	0.0233	0.0126	-0.1166	9.4116e-07	0.0238	-4.9036
EUR	EUR	-0.017	-0.0129	0.0088	0.0024	0.0329	0.2385	1.0638	1.394	0.008	0.0307	0.0018	0.0085	1.3068	2.5309	1.3417	3.4549			1062577.0	1217311.0	continuous-189-both_sexes-irnt	continuous-23109-both_sexes-irnt	0.1868	0.1605	0.0233	0.0125	-0.1914	3.0972e-13	0.0263	-7.2901
EUR	EUR	-0.0182	-0.0265	0.0086	0.0024	0.0329	0.2262	1.0638	1.3449	0.008	0.0288	0.0018	0.0081	1.3068	2.4236	1.3417	3.288			1062577.0	1217311.0	continuous-189-both_sexes-irnt	continuous-23110-both_sexes-irnt	0.1868	0.1508	0.0233	0.0126	-0.2114	1.1273e-15	0.0264	-8.0121
EUR	EUR	0.0356	0.088	0.0083	0.0023	0.0329	0.2257	1.0638	1.1567	0.008	0.0205	0.0018	0.0065	1.3068	2.4098	1.3417	3.0432			1062577.0	1217311.0	continuous-189-both_sexes-irnt	continuous-23111-both_sexes-irnt	0.1868	0.0767	0.0233	0.01	0.4126	1.8709e-64	0.0243	16.9517
EUR	EUR	0.0319	0.0832	0.0085	0.0024	0.0329	0.2403	1.0638	1.1445	0.008	0.0213	0.0018	0.0073	1.3068	2.4282	1.3417	3.1358			1062577.0	1217311.0	continuous-189-both_sexes-irnt	continuous-23112-both_sexes-irnt	0.1868	0.0676	0.0233	0.01	0.3591	1.0232e-46	0.025	14.3528
EUR	EUR	0.0086	0.0356	0.0097	0.0026	0.0329	0.2811	1.0638	1.4298	0.008	0.0396	0.0018	0.0114	1.3068	2.6648	1.3417	3.8026			1062577.0	1217311.0	continuous-189-both_sexes-irnt	continuous-23113-both_sexes-irnt	0.1868	0.1534	0.0233	0.0141	0.0891	0.0011	0.0273	3.2691
EUR	EUR	0.0085	0.0361	0.0097	0.0026	0.0329	0.2835	1.0638	1.4448	0.008	0.04	0.0018	0.0115	1.3068	2.689	1.3417	3.8373			1062577.0	1217311.0	continuous-189-both_sexes-irnt	continuous-23114-both_sexes-irnt	0.1868	0.1568	0.0233	0.0141	0.0881	0.0012	0.0273	3.228
EUR	EUR	0.0354	0.0881	0.0083	0.0024	0.0329	0.226	1.0638	1.1568	0.008	0.0209	0.0018	0.0065	1.3068	2.419	1.3417	3.0441			1062577.0	1217311.0	continuous-189-both_sexes-irnt	continuous-23115-both_sexes-irnt	0.1868	0.0767	0.0233	0.0102	0.4108	3.2619e-63	0.0245	16.7828
EUR	EUR	0.0318	0.0823	0.0086	0.0024	0.0329	0.2419	1.0638	1.1437	0.008	0.0217	0.0018	0.0074	1.3068	2.4421	1.3417	3.1491			1062577.0	1217311.0	continuous-189-both_sexes-irnt	continuous-23116-both_sexes-irnt	0.1868	0.0669	0.0233	0.0101	0.3567	2.5906e-45	0.0253	14.127
EUR	EUR	0.0107	0.0377	0.0096	0.0026	0.0329	0.2868	1.0638	1.4535	0.008	0.0388	0.0018	0.0113	1.3068	2.7379	1.3417	3.8675			1062577.0	1217311.0	continuous-189-both_sexes-irnt	continuous-23117-both_sexes-irnt	0.1868	0.1581	0.0233	0.0135	0.1101	5.2262e-05	0.0272	4.0453
EUR	EUR	0.0106	0.0375	0.0095	0.0026	0.0329	0.2792	1.0638	1.4136	0.008	0.0378	0.0018	0.011	1.3068	2.6599	1.3417	3.7626			1062577.0	1217311.0	continuous-189-both_sexes-irnt	continuous-23118-both_sexes-irnt	0.1868	0.1497	0.0233	0.0137	0.1102	5.1665e-05	0.0272	4.048
EUR	EUR	0.0311	0.1018	0.0081	0.0023	0.0329	0.2285	1.0638	1.1439	0.008	0.0227	0.0018	0.0071	1.3068	2.3868	1.3417	3.052			1062577.0	1217311.0	continuous-189-both_sexes-irnt	continuous-23119-both_sexes-irnt	0.1868	0.0701	0.0233	0.0111	0.3583	8.3856e-51	0.0239	14.9912
EUR	EUR	0.0263	0.0866	0.0085	0.0024	0.0329	0.2229	1.0638	1.2669	0.008	0.0231	0.0018	0.0076	1.3068	2.3914	1.3417	3.1297			1062577.0	1217311.0	continuous-189-both_sexes-irnt	continuous-23120-both_sexes-irnt	0.1868	0.1253	0.0233	0.0109	0.3075	1.2741e-32	0.0259	11.8938
EUR	EUR	0.0102	0.0025	0.0098	0.0026	0.0329	0.2687	1.0638	1.4095	0.008	0.0386	0.0018	0.0111	1.3068	2.5736	1.3417	3.6754			1062577.0	1217311.0	continuous-189-both_sexes-irnt	continuous-23121-both_sexes-irnt	0.1868	0.1531	0.0233	0.0144	0.1082	0.0001	0.0281	3.843
EUR	EUR	0.0102	0.004	0.0098	0.0027	0.0329	0.2709	1.0638	1.426	0.008	0.0393	0.0018	0.0113	1.3068	2.5926	1.3417	3.7136			1062577.0	1217311.0	continuous-189-both_sexes-irnt	continuous-23122-both_sexes-irnt	0.1868	0.157	0.0233	0.0145	0.1078	0.0001	0.0282	3.8199
EUR	EUR	0.0302	0.0987	0.0081	0.0023	0.0329	0.2305	1.0638	1.1413	0.008	0.0226	0.0018	0.0071	1.3068	2.3868	1.3417	3.0677			1062577.0	1217311.0	continuous-189-both_sexes-irnt	continuous-23123-both_sexes-irnt	0.1868	0.0683	0.0233	0.0109	0.3462	8.0003e-47	0.0241	14.3699
EUR	EUR	0.0264	0.0834	0.0086	0.0024	0.0329	0.228	1.0638	1.2958	0.008	0.0235	0.0018	0.0078	1.3068	2.4421	1.3417	3.2015			1062577.0	1217311.0	continuous-189-both_sexes-irnt	continuous-23124-both_sexes-irnt	0.1868	0.1344	0.0233	0.0107	0.3048	7.3266e-32	0.0259	11.7469
EUR	EUR	0.012	0.0141	0.0098	0.0026	0.0329	0.2665	1.0638	1.4106	0.008	0.037	0.0018	0.011	1.3068	2.5783	1.3417	3.6537			1062577.0	1217311.0	continuous-189-both_sexes-irnt	continuous-23125-both_sexes-irnt	0.1868	0.1547	0.0233	0.0139	0.1279	4.6166e-06	0.0279	4.5815
EUR	EUR	0.0123	0.0128	0.0098	0.0027	0.0329	0.2673	1.0638	1.4147	0.008	0.0374	0.0018	0.011	1.3068	2.5783	1.3417	3.6686			1062577.0	1217311.0	continuous-189-both_sexes-irnt	continuous-23126-both_sexes-irnt	0.1868	0.1554	0.0233	0.014	0.1313	3.0007e-06	0.0281	4.6708
EUR	EUR	0.0243	0.0853	0.0083	0.0022	0.0329	0.2093	1.0638	1.2897	0.008	0.0232	0.0018	0.0071	1.3068	2.3777	1.3417	3.0342			1062577.0	1217311.0	continuous-189-both_sexes-irnt	continuous-23127-both_sexes-irnt	0.1868	0.1424	0.0233	0.0114	0.2924	1.9144e-30	0.0255	11.4678
EUR	EUR	0.0042	-0.0099	0.0102	0.0027	0.0329	0.2938	1.0638	1.4944	0.008	0.0469	0.0018	0.0135	1.3068	2.6551	1.3417	3.9846			1062577.0	1217311.0	continuous-189-both_sexes-irnt	continuous-23129-both_sexes-irnt	0.1868	0.1656	0.0233	0.0157	0.0431	0.1176	0.0276	1.565
EUR	EUR	0.0043	-0.0104	0.0102	0.0027	0.0329	0.2933	1.0638	1.4949	0.008	0.0468	0.0018	0.0135	1.3068	2.6599	1.3417	3.9802			1062577.0	1217311.0	continuous-189-both_sexes-irnt	continuous-23130-both_sexes-irnt	0.1868	0.1661	0.0233	0.0157	0.0438	0.1113	0.0275	1.5922
EUR	EUR	-0.0312	-0.018	0.0061	0.0024	0.0329	0.0855	1.0638	1.0637	0.008	0.0075	0.0018	0.0068	1.3068	1.2201	1.3417	1.2261			1062577.0	1217311.0	continuous-189-both_sexes-irnt	continuous-2946-both_sexes-irnt	0.1868	0.2817	0.0233	0.0334	-0.5874	3.4089e-34	0.0482	-12.1925
EUR	EUR	0.0206	0.0939	0.0076	0.0021	0.0329	0.1765	1.0639	1.2152	0.0079	0.0344	0.0018	0.0101	1.3068	1.8972	1.3417	2.7292			1062577.0	1217311.0	continuous-189-both_sexes-irnt	continuous-30000-both_sexes-irnt	0.1869	0.1244	0.0232	0.0199	0.2706	7.5529e-26	0.0257	10.5127
EUR	EUR	0.0011	-0.0165	0.0093	0.0022	0.0329	0.1841	1.0638	1.5448	0.008	0.0627	0.0018	0.0148	1.3068	1.9798	1.3417	3.1457			1062577.0	1217311.0	continuous-189-both_sexes-irnt	continuous-30010-both_sexes-irnt	0.1868	0.2539	0.0233	0.0292	0.0143	0.6119	0.0283	0.5073
EUR	EUR	0.0011	-0.0079	0.0092	0.002	0.0329	0.1266	1.0638	1.4251	0.008	0.0574	0.0018	0.011	1.3068	1.7688	1.3417	2.5246			1062577.0	1217311.0	continuous-189-both_sexes-irnt	continuous-30020-both_sexes-irnt	0.1868	0.2788	0.0233	0.0376	0.0172	0.5798	0.0311	0.5536
EUR	EUR	0.001	0.003	0.0094	0.002	0.0329	0.1221	1.0638	1.4219	0.008	0.0582	0.0018	0.0113	1.3068	1.7609	1.3417	2.482			1062577.0	1217311.0	continuous-189-both_sexes-irnt	continuous-30030-both_sexes-irnt	0.1868	0.2847	0.0233	0.0393	0.0155	0.6304	0.0323	0.4812
EUR	EUR	-0.0003	0.0335	0.009	0.0021	0.0329	0.2048	1.0638	1.5667	0.008	0.0989	0.0018	0.021	1.3068	1.8606	1.3417	3.3776			1062577.0	1217311.0	continuous-189-both_sexes-irnt	continuous-30040-both_sexes-irnt	0.1868	0.2383	0.0234	0.0416	-0.0038	0.8828	0.0258	-0.1474
EUR	EUR	0.0002	0.0141	0.0089	0.0021	0.0329	0.1983	1.0638	1.5222	0.008	0.1015	0.0018	0.0215	1.3068	1.7885	1.3417	3.2673			1062577.0	1217311.0	continuous-189-both_sexes-irnt	continuous-30050-both_sexes-irnt	0.1868	0.2303	0.0234	0.0448	0.0027	0.9176	0.0261	0.1035
EUR	EUR	8.3864e-06	-0.029	0.0063	0.0014	0.0329	0.0462	1.0638	1.1117	0.008	0.0231	0.0018	0.0059	1.3068	1.2631	1.3417	1.4947			1062577.0	1217311.0	continuous-189-both_sexes-irnt	continuous-30060-both_sexes-irnt	0.1868	0.2258	0.0233	0.0467	0.0002	0.9951	0.0352	0.0061
EUR	EUR	0.0069	0.0578	0.0082	0.0021	0.0329	0.1778	1.0638	1.3377	0.008	0.0629	0.0018	0.018	1.3068	1.6562	1.3417	2.9202			1062577.0	1217311.0	continuous-189-both_sexes-irnt	continuous-30070-both_sexes-irnt	0.1868	0.1759	0.0233	0.0328	0.0898	0.0007	0.0266	3.3801
EUR	EUR	0.0059	0.0109	0.0094	0.0025	0.0329	0.2433	1.0638	1.6186	0.008	0.0554	0.0018	0.0184	1.3068	2.0598	1.3417	3.6872			1062577.0	1217311.0	continuous-189-both_sexes-irnt	continuous-30080-both_sexes-irnt	0.1868	0.2302	0.0233	0.0206	0.0665	0.0179	0.0281	2.367
EUR	EUR	0.0088	0.0129	0.0082	0.0021	0.0329	0.1979	1.0638	1.5598	0.008	0.0488	0.0018	0.0148	1.3068	1.9548	1.3417	3.1983			1062577.0	1217311.0	continuous-189-both_sexes-irnt	continuous-30090-both_sexes-irnt	0.1868	0.2547	0.0233	0.0222	0.109	2.2614e-05	0.0257	4.2374
EUR	EUR	0.0018	0.0074	0.0096	0.0023	0.0328	0.2846	1.064	1.8927	0.0079	0.0919	0.0018	0.0303	1.3068	2.0471	1.3414	4.2794			1062577.0	1217311.0	continuous-189-both_sexes-irnt	continuous-30100-both_sexes-irnt	0.1874	0.2722	0.0232	0.028	0.0183	0.4381	0.0236	0.7754
EUR	EUR	-0.0008	0.0175	0.0089	0.0022	0.0329	0.195	1.0638	1.5229	0.008	0.0764	0.0018	0.0238	1.3101	1.7491	1.3418	3.3367			1062577.0	1217311.0	continuous-189-both_sexes-irnt	continuous-30110-both_sexes-irnt	0.1866	0.2238	0.0233	0.0327	-0.0098	0.7206	0.0273	-0.3577
EUR	EUR	0.0139	0.0519	0.0077	0.002	0.0329	0.171	1.0638	1.3899	0.008	0.0472	0.0018	0.0129	1.3068	1.8931	1.3417	2.8792			1062577.0	1217311.0	continuous-189-both_sexes-irnt	continuous-30120-both_sexes-irnt	0.1868	0.2075	0.0233	0.0251	0.1858	2.3773e-12	0.0265	7.0103
EUR	EUR	0.0084	0.0495	0.0081	0.002	0.0329	0.1592	1.0638	1.5898	0.008	0.0859	0.0018	0.0176	1.3068	1.7885	1.3417	2.922			1062577.0	1217311.0	continuous-189-both_sexes-irnt	continuous-30130-both_sexes-irnt	0.1868	0.3068	0.0233	0.0447	0.1161	2.5424e-05	0.0276	4.211
EUR	EUR	0.0172	0.0869	0.0073	0.0019	0.0329	0.1504	1.0639	1.2025	0.0079	0.0324	0.0018	0.0093	1.3068	1.7688	1.3416	2.495			1062577.0	1217311.0	continuous-189-both_sexes-irnt	continuous-30140-both_sexes-irnt	0.187	0.1354	0.0233	0.0216	0.2439	1.7306e-19	0.027	9.0291
EUR	EUR	0.0071	0.0235	0.0083	0.0021	0.0329	0.1731	1.0639	1.3739	0.0082	0.0632	0.0019	0.0197	1.3068	1.7767	1.3415	2.9588			1062577.0	1217311.0	continuous-189-both_sexes-irnt	continuous-30150-both_sexes-irnt	0.1872	0.1909	0.024	0.0323	0.0945	0.0003	0.0264	3.5825
EUR	EUR	-0.001	-0.0274	0.0074	0.0018	0.0329	0.1379	1.0638	1.3239	0.008	0.0365	0.0018	0.0105	1.3068	1.7218	1.3417	2.5087			1062577.0	1217311.0	continuous-189-both_sexes-irnt	continuous-30180-both_sexes-irnt	0.1868	0.2147	0.0233	0.0242	-0.0152	0.5765	0.0272	-0.5585
EUR	EUR	-0.0054	-0.0234	0.0082	0.0018	0.0329	0.1385	1.0638	1.5487	0.0079	0.0908	0.0018	0.0168	1.3068	1.6601	1.3417	2.7132			1062577.0	1217311.0	continuous-189-both_sexes-irnt	continuous-30190-both_sexes-irnt	0.1868	0.3203	0.0232	0.053	-0.0803	0.003	0.027	-2.9707
EUR	EUR	0.002	0.0307	0.0074	0.0018	0.0329	0.1263	1.0638	1.3024	0.008	0.0369	0.0018	0.0096	1.3068	1.6946	1.3417	2.4013			1062577.0	1217311.0	continuous-189-both_sexes-irnt	continuous-30200-both_sexes-irnt	0.1868	0.2158	0.0233	0.0263	0.0303	0.2775	0.0279	1.086
EUR	EUR	0.0005	-0.0111	0.0082	0.0021	0.0329	0.1769	1.0638	1.3932	0.008	0.0674	0.0018	0.021	1.3068	1.7452	1.3417	3.0218			1062577.0	1217311.0	continuous-189-both_sexes-irnt	continuous-30210-both_sexes-irnt	0.1868	0.1945	0.0233	0.0334	0.0071	0.7916	0.027	0.2642
EUR	EUR	0.0131	0.0635	0.009	0.0023	0.0329	0.1596	1.0638	1.4037	0.008	0.0756	0.0018	0.0163	1.3068	1.8485	1.3417	2.8546			1062577.0	1217311.0	continuous-189-both_sexes-irnt	continuous-30240-both_sexes-irnt	0.1867	0.2177	0.0233	0.0408	0.1806	5.892e-08	0.0333	5.422
EUR	EUR	0.013	0.0582	0.009	0.0023	0.0329	0.1629	1.0638	1.4147	0.008	0.0735	0.0018	0.016	1.3068	1.9013	1.3417	2.8952			1062577.0	1217311.0	continuous-189-both_sexes-irnt	continuous-30250-both_sexes-irnt	0.1867	0.2188	0.0233	0.0388	0.1778	7.5137e-08	0.0331	5.3784
EUR	EUR	0.0036	0.0512	0.0081	0.0019	0.0329	0.1644	1.0638	1.403	0.008	0.078	0.0018	0.017	1.3068	1.6259	1.3418	2.8376			1062577.0	1217311.0	continuous-189-both_sexes-irnt	continuous-30260-both_sexes-irnt	0.1867	0.2193	0.0233	0.0425	0.0494	0.061	0.0264	1.8737
EUR	EUR	0.0013	0.0453	0.0084	0.0019	0.0329	0.1657	1.0638	1.4617	0.0079	0.0746	0.0018	0.0158	1.3068	1.7648	1.3418	2.882			1062577.0	1217311.0	continuous-189-both_sexes-irnt	continuous-30270-both_sexes-irnt	0.1867	0.2453	0.0232	0.0397	0.0169	0.5161	0.0261	0.6494
EUR	EUR	0.0128	0.0651	0.008	0.0018	0.0329	0.1125	1.0638	1.2937	0.008	0.0542	0.0018	0.011	1.3068	1.6145	1.3417	2.2799			1062577.0	1217311.0	continuous-189-both_sexes-irnt	continuous-30280-both_sexes-irnt	0.1868	0.2295	0.0233	0.0423	0.2104	2.6766e-13	0.0288	7.3097
EUR	EUR	0.0153	0.0755	0.0093	0.0023	0.0329	0.1716	1.0638	1.4404	0.008	0.0837	0.0018	0.0165	1.3068	1.9218	1.3417	3.0039			1062577.0	1217311.0	continuous-189-both_sexes-irnt	continuous-30290-both_sexes-irnt	0.1867	0.2198	0.0233	0.0417	0.2031	1.8054e-10	0.0318	6.377
EUR	EUR	0.0152	0.0718	0.0093	0.0024	0.0329	0.1729	1.0637	1.4452	0.008	0.0828	0.0018	0.0164	1.3101	1.9507	1.3419	3.0209			1062577.0	1217311.0	continuous-189-both_sexes-irnt	continuous-30300-both_sexes-irnt	0.1864	0.2203	0.0235	0.041	0.2016	3.0931e-10	0.032	6.294
EUR	EUR	0.0092	0.0374	0.0059	0.0015	0.0329	0.0625	1.0638	1.069	0.008	0.0106	0.0018	0.0029	1.3068	1.4709	1.3417	1.5845			1062577.0	1217311.0	continuous-189-both_sexes-irnt	continuous-30510-both_sexes-irnt	0.1868	0.1181	0.0233	0.0181	0.2032	3.2705e-10	0.0323	6.2854
EUR	EUR	0.0019	-0.0078	0.0059	0.0013	0.0329	0.0433	1.0638	1.023	0.008	0.0102	0.0018	0.0023	1.3068	1.3238	1.3417	1.3848			1062577.0	1217311.0	continuous-189-both_sexes-irnt	continuous-30520-both_sexes-irnt	0.1868	0.0598	0.0233	0.0266	0.0513	0.1516	0.0358	1.4339
EUR	EUR	0.0136	0.0525	0.0067	0.0017	0.0329	0.07	1.0638	1.0601	0.008	0.0106	0.0018	0.0031	1.3068	1.5071	1.3417	1.6433			1062577.0	1217311.0	continuous-189-both_sexes-irnt	continuous-30530-both_sexes-irnt	0.1868	0.0934	0.0233	0.0164	0.2838	2.5419e-17	0.0335	8.4659
EUR	EUR	-0.0197	-0.1019	0.0074	0.0021	0.0329	0.2114	1.0638	1.1645	0.008	0.0238	0.0018	0.0091	1.3068	2.1199	1.3417	2.8357			1062577.0	1217311.0	continuous-189-both_sexes-irnt	continuous-3062-both_sexes-irnt	0.1868	0.0896	0.0233	0.0129	-0.2367	1.4009e-23	0.0236	-10.0083
EUR	EUR	-0.021	-0.1255	0.0076	0.0021	0.0329	0.1917	1.0638	1.1329	0.008	0.0196	0.0018	0.0076	1.3068	2.0344	1.3417	2.6456			1062577.0	1217311.0	continuous-189-both_sexes-irnt	continuous-3063-both_sexes-irnt	0.1868	0.0808	0.0233	0.0119	-0.264	4.8774e-27	0.0245	-10.7679
EUR	EUR	-0.0137	-0.118	0.0066	0.0016	0.0329	0.1023	1.0638	1.0876	0.008	0.0145	0.0018	0.005	1.3068	1.6334	1.3417	1.9087			1062577.0	1217311.0	continuous-189-both_sexes-irnt	continuous-3064-both_sexes-irnt	0.1868	0.0964	0.0233	0.0159	-0.2365	1.0457e-17	0.0276	-8.5688
EUR	EUR	0.0154	0.0438	0.0075	0.0024	0.0329	0.2909	1.0638	1.3257	0.008	0.0278	0.0018	0.0169	1.3068	2.0344	1.3417	2.7326			1062577.0	1217311.0	continuous-189-both_sexes-irnt	continuous-3143-both_sexes-irnt	0.1868	0.188	0.0233	0.0161	0.1576	1.4737e-10	0.0246	6.4081
EUR	EUR	-0.0029	-0.0029	0.0074	0.0023	0.0329	0.2631	1.0638	1.2548	0.008	0.0458	0.0018	0.0274	1.3084	1.7024	1.3417	2.6373			1062577.0	1217311.0	continuous-189-both_sexes-irnt	continuous-3144-both_sexes-irnt	0.1868	0.1556	0.0233	0.028	-0.0308	0.2119	0.0247	-1.2483
EUR	EUR	-0.0063	-0.0299	0.0077	0.0024	0.0329	0.2912	1.0638	1.3336	0.008	0.0476	0.0018	0.0286	1.3068	1.7806	1.3417	2.8277			1062577.0	1217311.0	continuous-189-both_sexes-irnt	continuous-3147-both_sexes-irnt	0.1868	0.1826	0.0233	0.026	-0.0647	0.006	0.0235	-2.7463
EUR	EUR	-0.0062	-0.0301	0.0076	0.0023	0.0329	0.2873	1.0638	1.3066	0.008	0.0467	0.0018	0.0282	1.3068	1.7491	1.3417	2.7783			1062577.0	1217311.0	continuous-189-both_sexes-irnt	continuous-3148-both_sexes-irnt	0.1868	0.1724	0.0233	0.0263	-0.0634	0.0069	0.0235	-2.702
EUR	EUR	0.003	0.0229	0.0071	0.0015	0.0329	0.054	1.0638	1.0394	0.008	0.0119	0.0018	0.0028	1.3068	1.4034	1.3417	1.4946			1062577.0	1217311.0	continuous-189-both_sexes-irnt	continuous-399-both_sexes-irnt	0.1868	0.0797	0.0233	0.024	0.0703	0.0425	0.0347	2.0287
EUR	EUR	-0.0006	0.0507	0.0071	0.0015	0.0329	0.0805	1.0638	1.1051	0.008	0.0124	0.0018	0.0034	1.3068	1.607	1.3417	1.7784			1062577.0	1217311.0	continuous-189-both_sexes-irnt	continuous-400-both_sexes-irnt	0.1868	0.135	0.0233	0.016	-0.0113	0.6973	0.0291	-0.389
EUR	EUR	0.0019	0.0793	0.006	0.0015	0.0329	0.0802	1.0638	1.1064	0.008	0.0123	0.0018	0.003	1.3068	1.6221	1.3417	1.7882			1062577.0	1217311.0	continuous-189-both_sexes-irnt	continuous-404-both_sexes-irnt	0.1868	0.135	0.0233	0.0156	0.0371	0.2044	0.0292	1.2691
EUR	EUR	0.0114	-0.0079	0.0077	0.0019	0.0329	0.1275	1.0638	1.2136	0.008	0.0205	0.0018	0.0057	1.3068	1.8364	1.3417	2.2821			1062577.0	1217311.0	continuous-189-both_sexes-irnt	continuous-4079-both_sexes-irnt	0.1868	0.1666	0.0233	0.016	0.1767	3.7731e-09	0.03	5.8938
EUR	EUR	0.0085	-0.0219	0.0071	0.0019	0.0329	0.1349	1.0638	1.2273	0.008	0.0202	0.0018	0.0057	1.3068	1.8728	1.3417	2.3555			1062577.0	1217311.0	continuous-189-both_sexes-irnt	continuous-4080-both_sexes-irnt	0.1868	0.1677	0.0233	0.0149	0.1271	7.2798e-06	0.0283	4.4853
EUR	EUR	-0.0047	0.0042	0.0064	0.0026	0.0329	0.2706	1.0638	1.1234	0.008	0.0302	0.0018	0.0337	1.3068	1.4387	1.3417	1.8847			1062577.0	1217311.0	continuous-189-both_sexes-irnt	continuous-4101-both_sexes-irnt	0.1868	0.1395	0.0233	0.0341	-0.0503	0.0646	0.0272	-1.8479
EUR	EUR	-0.0086	-0.0076	0.0064	0.0026	0.0329	0.2859	1.0638	1.1486	0.008	0.0281	0.0018	0.03	1.3068	1.4709	1.3417	1.9457			1062577.0	1217311.0	continuous-189-both_sexes-irnt	continuous-4104-both_sexes-irnt	0.1868	0.1571	0.0233	0.0297	-0.089	0.0007	0.0262	-3.4022
EUR	EUR	-0.0086	-0.0068	0.0065	0.0027	0.0329	0.2881	1.0638	1.1477	0.008	0.0283	0.0018	0.0302	1.3068	1.4709	1.3417	1.951			1062577.0	1217311.0	continuous-189-both_sexes-irnt	continuous-4105-both_sexes-irnt	0.1868	0.1553	0.0233	0.0298	-0.0887	0.0008	0.0264	-3.3657
EUR	EUR	-0.0086	-0.0076	0.0064	0.0026	0.0329	0.2859	1.0638	1.1486	0.008	0.0281	0.0018	0.03	1.3068	1.4709	1.3417	1.9457			1062577.0	1217311.0	continuous-189-both_sexes-irnt	continuous-4106-both_sexes-irnt	0.1868	0.1571	0.0233	0.0297	-0.089	0.0007	0.0262	-3.4026
EUR	EUR	0.015	0.0266	0.0067	0.0026	0.0329	0.2877	1.0638	1.1623	0.008	0.0154	0.0018	0.0162	1.3068	1.6145	1.3417	1.9215			1062577.0	1217311.0	continuous-189-both_sexes-irnt	continuous-4119-both_sexes-irnt	0.1868	0.1762	0.0233	0.0167	0.1544	7.6667e-09	0.0267	5.7756
EUR	EUR	-0.0078	-0.0123	0.0066	0.0028	0.0329	0.2918	1.0638	1.1552	0.008	0.0294	0.0018	0.0315	1.3068	1.4781	1.3417	1.9798			1062577.0	1217311.0	continuous-189-both_sexes-irnt	continuous-4123-both_sexes-irnt	0.1868	0.1584	0.0233	0.03	-0.0792	0.0037	0.0273	-2.903
EUR	EUR	0.0186	0.077	0.006	0.0016	0.0329	0.0386	1.0638	1.0187	0.008	0.0083	0.0018	0.0025	1.3068	1.207	1.3417	1.2332			1062577.0	1217311.0	continuous-189-both_sexes-irnt	continuous-41235-both_sexes	0.1868	0.0801	0.0233	0.0358	0.5229	4.061e-39	0.04	13.0841
EUR	EUR	-0.0077	-0.012	0.0065	0.0027	0.0329	0.2881	1.0638	1.1334	0.008	0.0291	0.0018	0.0312	1.3068	1.453	1.3417	1.9484			1062577.0	1217311.0	continuous-189-both_sexes-irnt	continuous-4124-both_sexes-irnt	0.1868	0.1407	0.0233	0.0306	-0.0789	0.0038	0.0273	-2.8925
EUR	EUR	-0.0078	-0.0123	0.0066	0.0028	0.0329	0.2918	1.0638	1.1552	0.008	0.0294	0.0018	0.0315	1.3068	1.4781	1.3417	1.9798			1062577.0	1217311.0	continuous-189-both_sexes-irnt	continuous-4125-both_sexes-irnt	0.1868	0.1584	0.0233	0.03	-0.0792	0.0037	0.0273	-2.9026
EUR	EUR	0.0058	0.0443	0.0061	0.0023	0.0329	0.1218	1.0638	1.0654	0.008	0.0163	0.0018	0.013	1.3068	1.2664	1.3417	1.407			1062577.0	1217311.0	continuous-189-both_sexes-irnt	continuous-4194-both_sexes-irnt	0.1868	0.1606	0.0233	0.0401	0.0912	0.014	0.0371	2.4562
EUR	EUR	0.0018	-0.0047	0.0058	0.002	0.0329	0.0464	1.0638	1.0341	0.008	0.0081	0.0018	0.005	1.3068	1.1459	1.3417	1.1652			1062577.0	1217311.0	continuous-189-both_sexes-irnt	continuous-4195-both_sexes-irnt	0.1868	0.2067	0.0233	0.0491	0.0465	0.3745	0.0524	0.888
EUR	EUR	0.01	0.0307	0.0051	0.0017	0.0329	0.0214	1.0638	1.037	0.008	0.0073	0.0018	0.0036	1.3068	1.0926	1.3417	1.0955			1062577.0	1217311.0	continuous-189-both_sexes-irnt	continuous-4241-both_sexes-irnt	0.1868	0.3874	0.0233	0.0767	0.3763	8.3284e-08	0.0702	5.3599
EUR	EUR	-0.0123	-0.1024	0.0072	0.002	0.0329	0.1195	1.0638	1.1217	0.008	0.0171	0.0018	0.0045	1.3068	1.8324	1.3417	2.1466			1062577.0	1217311.0	continuous-189-both_sexes-irnt	continuous-46-both_sexes-irnt	0.1868	0.1061	0.0233	0.0149	-0.1963	2.3353e-11	0.0294	-6.6834
EUR	EUR	-0.0131	-0.113	0.0071	0.0019	0.0329	0.1188	1.0638	1.1293	0.008	0.0166	0.0018	0.0046	1.3068	1.8284	1.3417	2.1441			1062577.0	1217311.0	continuous-189-both_sexes-irnt	continuous-47-both_sexes-irnt	0.1868	0.113	0.0233	0.0145	-0.209	3.104e-13	0.0287	-7.2898
EUR	EUR	0.0302	0.1175	0.0077	0.0022	0.0329	0.2087	1.0638	1.1149	0.008	0.0206	0.0018	0.0066	1.3068	2.2737	1.3417	2.8545			1062577.0	1217311.0	continuous-189-both_sexes-irnt	continuous-48-both_sexes-irnt	0.1868	0.0619	0.0233	0.0111	0.3645	1.1862e-54	0.0234	15.5688
EUR	EUR	0.0153	0.0327	0.0059	0.002	0.0329	0.0331	1.0638	1.0238	0.008	0.0075	0.0018	0.0042	1.3068	1.1144	1.3417	1.1152			1062577.0	1217311.0	continuous-189-both_sexes-irnt	continuous-4836-both_sexes	0.1868	0.2064	0.0233	0.0648	0.4636	2.2424e-15	0.0585	7.9271
EUR	EUR	0.0194	0.0622	0.0086	0.0023	0.0329	0.2173	1.0638	1.3373	0.008	0.0258	0.0018	0.0081	1.3068	2.4421	1.3417	3.1652			1062577.0	1217311.0	continuous-189-both_sexes-irnt	continuous-49-both_sexes-irnt	0.1868	0.1558	0.0233	0.0119	0.2292	1.0529e-18	0.026	8.8294
EUR	EUR	-0.0231	-0.0912	0.0119	0.0033	0.0329	0.5245	1.0639	1.9723	0.008	0.0902	0.0018	0.0269	1.3068	3.315	1.3417	6.5727			1062577.0	1217311.0	continuous-189-both_sexes-irnt	continuous-50-both_sexes-irnt	0.1869	0.1745	0.0234	0.0162	-0.1758	2.9119e-13	0.0241	-7.2984
EUR	EUR	0.0073	0.0151	0.0068	0.0031	0.0329	0.314	1.0638	1.191	0.008	0.0428	0.0018	0.0327	1.3068	1.4281	1.3417	1.7409			1062577.0	1217311.0	continuous-189-both_sexes-irnt	continuous-5096-both_sexes-irnt	0.1868	0.2578	0.0233	0.0577	0.0715	0.0208	0.0309	2.3123
EUR	EUR	0.0082	0.0134	0.0066	0.0032	0.0329	0.3311	1.0638	1.1743	0.008	0.0342	0.0018	0.0313	1.3068	1.4069	1.3417	1.6758			1062577.0	1217311.0	continuous-189-both_sexes-irnt	continuous-5097-both_sexes-irnt	0.1868	0.2578	0.0233	0.0506	0.0783	0.0116	0.031	2.5228
EUR	EUR	0.0065	0.0145	0.0068	0.0031	0.0329	0.3198	1.0638	1.2031	0.0081	0.0438	0.0019	0.0328	1.3101	1.4494	1.3419	1.7632			1062577.0	1217311.0	continuous-189-both_sexes-irnt	continuous-5099-both_sexes-irnt	0.1864	0.2661	0.0238	0.0574	0.0629	0.0376	0.0302	2.0792
EUR	EUR	-0.0138	-0.0994	0.0086	0.0023	0.0329	0.2492	1.0638	1.4724	0.008	0.0485	0.0018	0.015	1.3068	2.3006	1.3417	3.6718			1062577.0	1217311.0	continuous-189-both_sexes-irnt	continuous-51-both_sexes-irnt	0.1868	0.1768	0.0233	0.0181	-0.152	3.4864e-10	0.0242	-6.2754
EUR	EUR	0.0044	0.0196	0.0069	0.003	0.0329	0.3007	1.0638	1.2083	0.008	0.0432	0.0018	0.0314	1.3068	1.4281	1.3417	1.7291			1062577.0	1217311.0	continuous-189-both_sexes-irnt	continuous-5132-both_sexes-irnt	0.1868	0.2856	0.0233	0.0592	0.0442	0.1477	0.0305	1.4476
EUR	EUR	0.0073	0.0146	0.0064	0.0032	0.0329	0.3219	1.0638	1.18	0.008	0.0341	0.0018	0.0305	1.3068	1.3894	1.3417	1.6656			1062577.0	1217311.0	continuous-189-both_sexes-irnt	continuous-5134-both_sexes-irnt	0.1868	0.2705	0.0233	0.0513	0.0714	0.0231	0.0314	2.2714
EUR	EUR	0.005	0.0175	0.0068	0.003	0.0329	0.293	1.0638	1.1941	0.008	0.0416	0.0018	0.0305	1.3068	1.4034	1.3417	1.7007			1062577.0	1217311.0	continuous-189-both_sexes-irnt	continuous-5135-both_sexes-irnt	0.1868	0.277	0.0233	0.0594	0.0504	0.1041	0.031	1.6251
EUR	EUR	-0.0073	-0.0304	0.0065	0.0014	0.0329	0.0282	1.0638	1.027	0.008	0.0087	0.0018	0.002	1.3068	1.2201	1.3417	1.2619			1062577.0	1217311.0	continuous-189-both_sexes-irnt	continuous-699-both_sexes-irnt	0.1868	0.1032	0.0233	0.0332	-0.2403	6.0859e-08	0.0444	-5.4163
EUR	EUR	-0.0119	-0.1992	0.0051	0.0012	0.0329	0.0116	1.0638	1.0371	0.008	0.0071	0.0018	0.0015	1.3068	1.127	1.3417	1.135			1062577.0	1217311.0	continuous-189-both_sexes-irnt	continuous-709-both_sexes	0.1868	0.275	0.0233	0.0523	-0.6078	1.136e-26	0.0569	-10.6898
EUR	EUR	-0.0216	-0.3681	0.0054	0.0013	0.0329	0.03	1.0638	1.0583	0.008	0.008	0.0018	0.0018	1.3068	1.2697	1.3417	1.3061			1062577.0	1217311.0	continuous-189-both_sexes-irnt	continuous-728-both_sexes	0.1868	0.1906	0.0233	0.026	-0.6893	5.9137e-155	0.026	-26.5186
EUR	EUR	-0.0365	-0.2721	0.0072	0.0019	0.0329	0.0836	1.0638	1.1621	0.008	0.0127	0.0018	0.004	1.3068	1.6259	1.3417	1.7792			1062577.0	1217311.0	continuous-189-both_sexes-irnt	continuous-738-both_sexes	0.1868	0.208	0.0233	0.0163	-0.6955	1.439e-213	0.0223	-31.1904
EUR	EUR	-0.0063	-0.0299	0.0077	0.0024	0.0329	0.2912	1.0638	1.3337	0.008	0.0476	0.0018	0.0286	1.3068	1.7806	1.3417	2.8277			1062577.0	1217311.0	continuous-189-both_sexes-irnt	continuous-78-both_sexes-irnt	0.1868	0.1826	0.0233	0.026	-0.0647	0.006	0.0235	-2.7462
EUR	EUR	0.004	0.0638	0.0058	0.0012	0.0329	0.04	1.0638	1.0392	0.008	0.0085	0.0018	0.0021	1.3068	1.3135	1.3417	1.3708			1062577.0	1217311.0	continuous-189-both_sexes-irnt	continuous-864-both_sexes	0.1868	0.1057	0.0233	0.0229	0.1115	0.0008	0.0332	3.3589
EUR	EUR	-0.0217	-0.1205	0.0069	0.0015	0.0329	0.0804	1.0638	1.0619	0.008	0.0108	0.0018	0.003	1.3068	1.5771	1.3417	1.739			1062577.0	1217311.0	continuous-189-both_sexes-irnt	continuous-924-both_sexes	0.1868	0.0837	0.0233	0.0146	-0.4211	4.9522e-65	0.0247	-17.0296
EUR	EUR	-0.0113	-0.093	0.0061	0.0014	0.0329	0.0338	1.0638	1.062	0.008	0.0085	0.0018	0.0021	1.3068	1.2966	1.3417	1.3504			1062577.0	1217311.0	continuous-189-both_sexes-irnt	continuous-943-both_sexes	0.1868	0.1768	0.0233	0.0243	-0.3395	2.7545e-19	0.0378	-8.9781
EUR	EUR	-0.0094	-0.0442	0.0083	0.0018	0.0329	0.1373	1.0638	1.443	0.0079	0.0565	0.0018	0.0112	1.3068	1.7413	1.3417	2.5138			1062577.0	1217311.0	continuous-189-both_sexes-irnt	continuous-AG-both_sexes-irnt	0.1868	0.2927	0.0232	0.0373	-0.1402	2.5631e-07	0.0272	-5.153
EUR	EUR	0.0142	0.0121	0.0086	0.0022	0.0329	0.1786	1.0638	1.312	0.008	0.0276	0.0018	0.0078	1.3068	2.1026	1.3417	2.8151			1062577.0	1217311.0	continuous-189-both_sexes-irnt	continuous-DBP-both_sexes-auto_medadj_irnt	0.1868	0.1719	0.0233	0.0152	0.1853	4.3682e-11	0.0281	6.591
EUR	EUR	0.0139	0.0141	0.0086	0.0022	0.0329	0.1764	1.0638	1.3091	0.008	0.0275	0.0018	0.0077	1.3068	2.0855	1.3417	2.793			1062577.0	1217311.0	continuous-189-both_sexes-irnt	continuous-DBP-both_sexes-auto_medadj_raw	0.1868	0.1724	0.0233	0.0153	0.1828	7.6774e-11	0.0281	6.5068
EUR	EUR	0.0112	-0.008	0.0078	0.002	0.0329	0.1285	1.0638	1.2376	0.008	0.0214	0.0018	0.0057	1.3068	1.9013	1.3417	2.3794			1062577.0	1217311.0	continuous-189-both_sexes-irnt	continuous-DBP-both_sexes-combined_irnt	0.1868	0.1722	0.0233	0.0155	0.1728	7.8005e-09	0.0299	5.7727
EUR	EUR	0.0139	0.0129	0.0087	0.0022	0.0329	0.179	1.0638	1.3297	0.008	0.0288	0.0018	0.0077	1.3068	2.1633	1.3417	2.9252			1062577.0	1217311.0	continuous-189-both_sexes-irnt	continuous-DBP-both_sexes-combined_medadj_irnt	0.1868	0.1712	0.0233	0.0149	0.1817	9.2509e-11	0.028	6.4787
EUR	EUR	0.0137	0.0149	0.0086	0.0022	0.0329	0.1771	1.0638	1.3255	0.008	0.0286	0.0018	0.0077	1.3068	2.1502	1.3417	2.9029			1062577.0	1217311.0	continuous-189-both_sexes-irnt	continuous-DBP-both_sexes-combined_medadj_raw	0.1868	0.171	0.0233	0.015	0.1793	1.523e-10	0.028	6.4031
EUR	EUR	0.0111	-0.0064	0.0078	0.0019	0.0329	0.127	1.0638	1.234	0.008	0.0213	0.0018	0.0056	1.3068	1.8891	1.3417	2.361			1062577.0	1217311.0	continuous-189-both_sexes-irnt	continuous-DBP-both_sexes-combined_raw	0.1868	0.1719	0.0233	0.0156	0.1716	1.0085e-08	0.03	5.7293
EUR	EUR	0.006	-0.0167	0.0082	0.0019	0.0329	0.1424	1.0638	1.4106	0.008	0.1012	0.0018	0.0199	1.3068	1.6601	1.3417	2.6361			1062577.0	1217311.0	continuous-189-both_sexes-irnt	continuous-LDLC-both_sexes-medadj_irnt	0.1868	0.251	0.0233	0.0618	0.0879	0.0026	0.0292	3.0078
EUR	EUR	0.0058	-0.0098	0.0082	0.0019	0.0329	0.1367	1.0638	1.4144	0.008	0.1173	0.0018	0.0204	1.3068	1.6448	1.3417	2.5953			1062577.0	1217311.0	continuous-189-both_sexes-irnt	continuous-LDLC-both_sexes-medadj_raw	0.1868	0.2598	0.0233	0.0735	0.0871	0.0032	0.0295	2.9473
EUR	EUR	0.0108	-0.0147	0.0074	0.0019	0.0329	0.1255	1.0638	1.2134	0.008	0.019	0.0018	0.0057	1.3068	1.8204	1.3417	2.2723			1062577.0	1217311.0	continuous-189-both_sexes-irnt	continuous-MAP-both_sexes-auto_irnt	0.1868	0.1677	0.0233	0.0149	0.1682	2.2672e-08	0.0301	5.5903
EUR	EUR	0.0136	0.0051	0.0082	0.0021	0.0329	0.1804	1.0638	1.3156	0.008	0.0271	0.0018	0.008	1.3068	2.1026	1.3417	2.8367			1062577.0	1217311.0	continuous-189-both_sexes-irnt	continuous-MAP-both_sexes-auto_medadj_irnt	0.1868	0.1718	0.0233	0.0147	0.1766	2.3715e-10	0.0279	6.3351
EUR	EUR	0.0132	0.0076	0.0082	0.0021	0.0329	0.177	1.0638	1.3114	0.008	0.0269	0.0018	0.0079	1.3068	2.0769	1.3417	2.8034			1062577.0	1217311.0	continuous-189-both_sexes-irnt	continuous-MAP-both_sexes-auto_medadj_raw	0.1868	0.1727	0.0233	0.0149	0.1729	5.4627e-10	0.0279	6.2052
EUR	EUR	0.0105	-0.0129	0.0073	0.0019	0.0329	0.122	1.0638	1.207	0.008	0.0186	0.0018	0.0056	1.3068	1.8005	1.3417	2.2354			1062577.0	1217311.0	continuous-189-both_sexes-irnt	continuous-MAP-both_sexes-auto_raw	0.1868	0.1675	0.0233	0.0151	0.1656	4.1154e-08	0.0302	5.4858
EUR	EUR	0.0107	-0.0148	0.0074	0.0019	0.0329	0.1255	1.0638	1.2216	0.008	0.02	0.0018	0.0056	1.3068	1.8687	1.3417	2.3436			1062577.0	1217311.0	continuous-189-both_sexes-irnt	continuous-MAP-both_sexes-combined_irnt	0.1868	0.1649	0.0233	0.0148	0.1658	3.9503e-08	0.0302	5.4931
EUR	EUR	0.0137	0.0059	0.0084	0.0022	0.0329	0.1862	1.0638	1.3649	0.008	0.0293	0.0018	0.0082	1.3068	2.2203	1.3417	3.0253			1062577.0	1217311.0	continuous-189-both_sexes-irnt	continuous-MAP-both_sexes-combined_medadj_irnt	0.1868	0.1802	0.0233	0.0144	0.1746	4.1526e-10	0.0279	6.2482
EUR	EUR	0.0132	0.0086	0.0084	0.0022	0.0329	0.1827	1.0638	1.3592	0.008	0.029	0.0018	0.0081	1.3068	2.1939	1.3417	2.9887			1062577.0	1217311.0	continuous-189-both_sexes-irnt	continuous-MAP-both_sexes-combined_medadj_raw	0.1868	0.1806	0.0233	0.0146	0.1708	8.8451e-10	0.0279	6.129
EUR	EUR	0.0104	-0.0129	0.0074	0.0019	0.0329	0.1223	1.0638	1.2157	0.008	0.0196	0.0018	0.0055	1.3068	1.8485	1.3417	2.3079			1062577.0	1217311.0	continuous-189-both_sexes-irnt	continuous-MAP-both_sexes-combined_raw	0.1868	0.1649	0.0233	0.015	0.1634	6.4896e-08	0.0302	5.4048
EUR	EUR	0.0087	0.0114	0.0055	0.004	0.0329	0.1822	1.0638	1.0169	0.008	0.0065	0.0018	0.0164	1.3068	1.1364	1.3417	1.1503			1062577.0	1217311.0	continuous-189-both_sexes-irnt	continuous-MAP-both_sexes-manual_medadj_raw	0.1867	0.1124	0.0233	0.043	0.112	0.0303	0.0517	2.1664
EUR	EUR	0.0051	0.004	0.0054	0.0039	0.0329	0.127	1.0638	1.0158	0.008	0.0068	0.0018	0.0152	1.3068	1.0988	1.3417	1.1096			1062577.0	1217311.0	continuous-189-both_sexes-irnt	continuous-MAP-both_sexes-manual_raw	0.1867	0.1444	0.0233	0.0621	0.0791	0.1877	0.06	1.3174
EUR	EUR	0.0225	0.1051	0.0074	0.0017	0.0329	0.0784	1.0638	1.0631	0.008	0.0108	0.0018	0.0029	1.3068	1.5733	1.3417	1.7198			1062577.0	1217311.0	continuous-189-both_sexes-irnt	continuous-MCP-both_sexes-irnt	0.1868	0.0877	0.0233	0.0151	0.4432	4.4099e-61	0.0269	16.4889
EUR	EUR	0.0073	0.0334	0.0083	0.0019	0.0329	0.1375	1.0638	1.466	0.0079	0.0636	0.0018	0.0112	1.3068	1.753	1.3417	2.5477			1062577.0	1217311.0	continuous-189-both_sexes-irnt	continuous-NAP-both_sexes-irnt	0.1868	0.3011	0.0232	0.0411	0.109	8.6861e-05	0.0278	3.9246
EUR	EUR	0.0019	-0.0295	0.0074	0.0018	0.0329	0.1529	1.0638	1.2321	0.008	0.0256	0.0018	0.0069	1.3068	1.8606	1.3417	2.474			1062577.0	1217311.0	continuous-189-both_sexes-irnt	continuous-PP-both_sexes-auto_irnt	0.1868	0.1575	0.0233	0.0174	0.0273	0.2879	0.0257	1.0628
EUR	EUR	0.0038	-0.0202	0.0074	0.0019	0.0329	0.1683	1.0638	1.2565	0.008	0.027	0.0018	0.0072	1.3068	1.9383	1.3417	2.6156			1062577.0	1217311.0	continuous-189-both_sexes-irnt	continuous-PP-both_sexes-auto_medadj_irnt	0.1868	0.1587	0.0233	0.0167	0.0505	0.0454	0.0252	2.0009
EUR	EUR	0.0023	-0.0216	0.0073	0.0018	0.0329	0.1486	1.0638	1.2254	0.008	0.0255	0.0018	0.0068	1.3068	1.8284	1.3417	2.4331			1062577.0	1217311.0	continuous-189-both_sexes-irnt	continuous-PP-both_sexes-auto_raw	0.1868	0.1573	0.0233	0.0178	0.033	0.1997	0.0257	1.2824
EUR	EUR	0.0022	-0.03	0.0075	0.0018	0.0329	0.1516	1.0637	1.2509	0.0081	0.0271	0.0018	0.0069	1.3068	1.8972	1.3417	2.5552			1062577.0	1217311.0	continuous-189-both_sexes-irnt	continuous-PP-both_sexes-combined_irnt	0.1863	0.1613	0.0238	0.0174	0.0309	0.2384	0.0262	1.179
EUR	EUR	0.0041	-0.0205	0.0075	0.0019	0.0329	0.1718	1.0638	1.3054	0.008	0.0291	0.0018	0.0074	1.3068	2.0302	1.3417	2.773			1062577.0	1217311.0	continuous-189-both_sexes-irnt	continuous-PP-both_sexes-combined_medadj_irnt	0.1868	0.1723	0.0233	0.0164	0.0543	0.0311	0.0252	2.156
EUR	EUR	0.0043	-0.0125	0.0073	0.0019	0.0329	0.1661	1.0638	1.2963	0.008	0.0288	0.0018	0.0072	1.3068	1.984	1.3417	2.7182			1062577.0	1217311.0	continuous-189-both_sexes-irnt	continuous-PP-both_sexes-combined_medadj_raw	0.1868	0.1724	0.0233	0.0168	0.0587	0.0194	0.0251	2.3374
EUR	EUR	0.0026	-0.0214	0.0072	0.0018	0.0329	0.148	1.0638	1.243	0.008	0.0266	0.0018	0.0067	1.3068	1.8647	1.3417	2.5166			1062577.0	1217311.0	continuous-189-both_sexes-irnt	continuous-PP-both_sexes-combined_raw	0.1868	0.1602	0.0233	0.0175	0.037	0.148	0.0256	1.4467
EUR	EUR	0.0018	8.7219e-05	0.0059	0.0037	0.0329	0.1341	1.0638	1.0304	0.008	0.0076	0.0018	0.0168	1.3068	1.1207	1.3417	1.1284			1062577.0	1217311.0	continuous-189-both_sexes-irnt	continuous-PP-both_sexes-manual_raw	0.1867	0.2368	0.0233	0.0592	0.0272	0.6237	0.0555	0.4906
EUR	EUR	0.0112	-0.0045	0.0077	0.0021	0.0329	0.1809	1.0638	1.3123	0.008	0.0269	0.0018	0.0076	1.3068	2.094	1.3417	2.8211			1062577.0	1217311.0	continuous-189-both_sexes-irnt	continuous-SBP-both_sexes-auto_medadj_irnt	0.1868	0.1715	0.0233	0.0147	0.1456	6.1681e-08	0.0269	5.4139
EUR	EUR	0.0107	-0.0007	0.0076	0.002	0.0329	0.1744	1.0638	1.3042	0.008	0.0264	0.0018	0.0074	1.3068	2.0556	1.3417	2.7591			1062577.0	1217311.0	continuous-189-both_sexes-irnt	continuous-SBP-both_sexes-auto_medadj_raw	0.1868	0.1729	0.0233	0.015	0.1416	1.3522e-07	0.0269	5.2716
EUR	EUR	0.0085	-0.0222	0.0072	0.0019	0.0329	0.1356	1.0638	1.2423	0.008	0.0213	0.0018	0.0057	1.3068	1.93	1.3417	2.4429			1062577.0	1217311.0	continuous-189-both_sexes-irnt	continuous-SBP-both_sexes-combined_irnt	0.1868	0.1679	0.0233	0.0148	0.1277	7.5352e-06	0.0285	4.478
EUR	EUR	0.0114	-0.004	0.0079	0.0021	0.0329	0.1867	1.0638	1.3621	0.008	0.0291	0.0018	0.0078	1.3068	2.2159	1.3417	3.0088			1062577.0	1217311.0	continuous-189-both_sexes-irnt	continuous-SBP-both_sexes-combined_medadj_irnt	0.1868	0.1803	0.0233	0.0145	0.1459	7.0381e-08	0.0271	5.3902
EUR	EUR	0.0109	0.0001	0.0078	0.0021	0.0329	0.18	1.0638	1.352	0.008	0.0285	0.0018	0.0076	1.3068	2.1764	1.3417	2.9397			1062577.0	1217311.0	continuous-189-both_sexes-irnt	continuous-SBP-both_sexes-combined_medadj_raw	0.1868	0.1815	0.0233	0.0147	0.1417	1.4514e-07	0.0269	5.2586
EUR	EUR	0.0081	-0.0186	0.0071	0.0019	0.0329	0.1298	1.0638	1.2321	0.008	0.0206	0.0018	0.0055	1.3068	1.8891	1.3417	2.3798			1062577.0	1217311.0	continuous-189-both_sexes-irnt	continuous-SBP-both_sexes-combined_raw	0.1868	0.1682	0.0233	0.0149	0.1234	1.53e-05	0.0285	4.3243
EUR	EUR	0.0076	0.0093	0.0057	0.004	0.0329	0.1767	1.0638	1.0193	0.008	0.0068	0.0018	0.0167	1.3068	1.1333	1.3417	1.1484			1062577.0	1217311.0	continuous-189-both_sexes-irnt	continuous-SBP-both_sexes-manual_medadj_raw	0.1867	0.1303	0.0233	0.046	0.0991	0.0575	0.0522	1.8995
EUR	EUR	0.0333	0.1397	0.0075	0.0019	0.0329	0.1026	1.0638	1.0671	0.008	0.0126	0.0018	0.0039	1.3068	1.6908	1.3417	1.9451			1062577.0	1217311.0	continuous-189-both_sexes-irnt	continuous-Smoking-both_sexes-Ever_Never	0.1868	0.071	0.0233	0.0133	0.5726	1.7157e-121	0.0244	23.4389
EUR	EUR	0.0018	0.0239	0.0092	0.002	0.0329	0.1823	1.0638	1.3367	0.008	0.0551	0.0018	0.0144	1.3068	1.9218	1.3417	2.9821			1062577.0	1217311.0	continuous-189-both_sexes-irnt	continuous-eGFR-both_sexes-irnt	0.1868	0.1699	0.0233	0.0278	0.0236	0.3708	0.0264	0.895
EUR	EUR	-0.0097	-0.0419	0.0093	0.0022	0.0329	0.2156	1.0638	1.4561	0.0079	0.0674	0.0018	0.0169	1.3068	2.1112	1.3417	3.3562			1062577.0	1217311.0	continuous-189-both_sexes-irnt	continuous-eGFRcreacys-both_sexes-irnt	0.1868	0.1936	0.0232	0.0286	-0.1146	9.3623e-06	0.0259	-4.4314
EUR	EUR	-0.0228	-0.1065	0.0084	0.0022	0.0329	0.2155	1.0638	1.212	0.008	0.044	0.0018	0.0215	1.3101	2.0812	1.3418	3.0164			1062577.0	1217311.0	continuous-189-both_sexes-irnt	continuous-eGFRcys-both_sexes-irnt	0.1867	0.1051	0.0234	0.0218	-0.2711	2.0306e-25	0.026	-10.419
EUR	EUR	0.0267	0.1195	0.0076	0.0018	0.0329	0.1565	1.0638	1.1392	0.008	0.0214	0.0018	0.0055	1.3068	2.0133	1.3417	2.4494			1062577.0	1217311.0	continuous-189-both_sexes-irnt	continuous-whr-both_sexes-irnt	0.1868	0.096	0.0233	0.0148	0.3721	1.8215e-58	0.0231	16.1208
EUR	EUR	0.011	0.0916	0.0061	0.0014	0.0329	0.0398	1.0638	1.0591	0.008	0.0111	0.0018	0.0024	1.3068	1.2899	1.3417	1.3995			1062577.0	1217311.0	continuous-189-both_sexes-irnt	icd10-E11-both_sexes	0.1868	0.148	0.0233	0.0278	0.3033	6.8637e-17	0.0363	8.3494
EUR	EUR	0.014	0.0542	0.0065	0.0014	0.0329	0.0289	1.0638	1.0126	0.008	0.0084	0.0018	0.0018	1.3068	1.2267	1.3417	1.2648			1062577.0	1217311.0	continuous-189-both_sexes-irnt	icd10-E66-both_sexes	0.1868	0.0474	0.0233	0.0316	0.4536	3.4333e-26	0.0429	10.5867
EUR	EUR	0.0134	0.0635	0.0058	0.0013	0.0329	0.0329	1.0638	1.0273	0.008	0.0125	0.0018	0.0025	1.3068	1.2398	1.3417	1.3082			1062577.0	1217311.0	continuous-189-both_sexes-irnt	icd10-E78-both_sexes	0.1868	0.0887	0.0233	0.0405	0.4065	1.0369e-24	0.0396	10.2628
EUR	EUR	0.0182	0.1058	0.006	0.0013	0.0329	0.0189	1.0638	1.0086	0.008	0.0072	0.0018	0.0015	1.3068	1.1491	1.3417	1.1729			1062577.0	1217311.0	continuous-189-both_sexes-irnt	icd10-F17-both_sexes	0.1868	0.0497	0.0233	0.0417	0.7279	7.7728e-53	0.0476	15.2989
EUR	EUR	0.0114	0.0665	0.006	0.0012	0.0329	0.016	1.0638	0.9938	0.008	0.0068	0.0018	0.0014	1.3068	1.1175	1.3417	1.1278		Ratio < 0, possibly indicating GC correction	1062577.0	1217311.0	continuous-189-both_sexes-irnt	icd10-F32-both_sexes	0.1868		0.0233		0.4943	8.1979e-28	0.0452	10.931
EUR	EUR	0.0076	0.0323	0.0053	0.001	0.0329	0.0102	1.0638	1.0009	0.008	0.0071	0.0018	0.0013	1.3068	1.0772	1.3417	1.0882			1062577.0	1217311.0	continuous-189-both_sexes-irnt	icd10-G47-both_sexes	0.1868	0.0097	0.0233	0.0804	0.4163	2.3275e-13	0.0568	7.3285
EUR	EUR	0.0111	0.0599	0.0063	0.0013	0.0329	0.0258	1.0638	1.0247	0.008	0.008	0.0018	0.0019	1.3068	1.2038	1.3417	1.2418			1062577.0	1217311.0	continuous-189-both_sexes-irnt	icd10-I20-both_sexes	0.1868	0.102	0.0233	0.033	0.38	2.6011e-19	0.0423	8.9844
EUR	EUR	0.0114	0.0602	0.0063	0.0013	0.0329	0.0357	1.0638	1.0192	0.0081	0.0102	0.0019	0.0026	1.3101	1.2398	1.3418	1.3243			1062577.0	1217311.0	continuous-189-both_sexes-irnt	icd10-I25-both_sexes	0.1866	0.0591	0.0236	0.0315	0.3327	3.7651e-19	0.0372	8.9437
EUR	EUR	0.0025	0.0158	0.0049	0.001	0.0329	0.0219	1.0638	1.0334	0.008	0.0146	0.0018	0.0022	1.3068	1.1651	1.3417	1.227			1062577.0	1217311.0	continuous-189-both_sexes-irnt	icd10-I83-both_sexes	0.1868	0.147	0.0233	0.0644	0.0921	0.0133	0.0372	2.4756
EUR	EUR	0.0012	-2.9986e-05	0.0055	0.0011	0.0329	0.0091	1.0638	1.0076	0.008	0.0086	0.0018	0.0017	1.3068	1.0557	1.3417	1.0856			1062577.0	1217311.0	continuous-189-both_sexes-irnt	icd10-J33-both_sexes	0.1868	0.0885	0.0233	0.101	0.0716	0.2405	0.061	1.1738
EUR	EUR	0.0165	0.0886	0.0058	0.0013	0.0329	0.018	1.0638	1.0116	0.008	0.009	0.0018	0.002	1.3068	1.1428	1.3417	1.1676			1062577.0	1217311.0	continuous-189-both_sexes-irnt	icd10-J44-both_sexes	0.1868	0.0691	0.0233	0.0537	0.6806	2.2596e-30	0.0594	11.4535
EUR	EUR	0.0098	0.0436	0.0064	0.0013	0.0329	0.0333	1.0638	1.0265	0.008	0.0119	0.0018	0.0029	1.3068	1.2168	1.3417	1.316			1062577.0	1217311.0	continuous-189-both_sexes-irnt	icd10-J45-both_sexes	0.1868	0.0838	0.0233	0.0378	0.2969	1.5193e-14	0.0386	7.6859
EUR	EUR	0.0106	0.0386	0.0062	0.0011	0.0329	0.018	1.0638	1.0166	0.008	0.0078	0.0018	0.0015	1.3068	1.1587	1.3417	1.1702			1062577.0	1217311.0	continuous-189-both_sexes-irnt	icd10-K21-both_sexes	0.1868	0.0978	0.0233	0.046	0.4342	4.0991e-22	0.0449	9.6686
EUR	EUR	0.0069	0.0345	0.0057	0.0011	0.0329	0.0099	1.0638	1.0175	0.008	0.0079	0.0018	0.0013	1.3068	1.0895	1.3417	1.1033			1062577.0	1217311.0	continuous-189-both_sexes-irnt	icd10-K22-both_sexes	0.1868	0.1697	0.0233	0.0764	0.3844	2.132e-09	0.0642	5.9874
EUR	EUR	0.0118	0.0643	0.0056	0.0011	0.0329	0.0161	1.0638	1.0127	0.008	0.0072	0.0018	0.0015	1.3068	1.1396	1.3417	1.1514			1062577.0	1217311.0	continuous-189-both_sexes-irnt	icd10-K29-both_sexes	0.1868	0.0837	0.0233	0.0478	0.5139	4.9483e-32	0.0436	11.78
EUR	EUR	-0.0019	0.022	0.0056	0.0011	0.0329	0.0222	1.064	1.0081	0.008	0.0086	0.0018	0.0025	1.3068	1.1396	1.3417	1.1959			1062577.0	1217311.0	continuous-189-both_sexes-irnt	icd10-K40-both_sexes	0.1873	0.0412	0.0233	0.0438	-0.0718	0.0698	0.0396	-1.813
EUR	EUR	0.0113	0.0443	0.0057	0.0012	0.0329	0.0255	1.0638	1.0258	0.008	0.0083	0.0018	0.0016	1.3068	1.2103	1.3417	1.2424			1062577.0	1217311.0	continuous-189-both_sexes-irnt	icd10-K44-both_sexes	0.1868	0.1063	0.0233	0.0341	0.3915	7.8992e-24	0.0389	10.0649
EUR	EUR	0.0058	0.045	0.0057	0.0009	0.0329	0.0086	1.0638	1.0022	0.008	0.0064	0.0018	0.0013	1.3068	1.0679	1.3417	1.0756			1062577.0	1217311.0	continuous-189-both_sexes-irnt	icd10-K52-both_sexes	0.1868	0.0287	0.0233	0.0841	0.3459	6.3503e-09	0.0596	5.8073
EUR	EUR	0.0067	0.0291	0.006	0.0013	0.0329	0.0372	1.0638	1.0163	0.008	0.0116	0.0018	0.0023	1.3068	1.2464	1.3417	1.3374			1062577.0	1217311.0	continuous-189-both_sexes-irnt	icd10-K57-both_sexes	0.1868	0.0482	0.0233	0.0345	0.1917	1.2836e-07	0.0363	5.2812
EUR	EUR	0.0069	0.0308	0.0055	0.0012	0.0329	0.0172	1.0642	1.0211	0.0081	0.0097	0.0018	0.0019	1.3101	1.1333	1.3419	1.1691			1062577.0	1217311.0	continuous-189-both_sexes-irnt	icd10-K80-both_sexes	0.1878	0.1248	0.0237	0.0572	0.29	2.2223e-09	0.0485	5.9807
EUR	EUR	0.0019	0.0058	0.0061	0.0011	0.0329	0.0207	1.0638	1.0213	0.008	0.0094	0.0018	0.002	1.3068	1.1587	1.3417	1.2025			1062577.0	1217311.0	continuous-189-both_sexes-irnt	icd10-M16-both_sexes	0.1868	0.1051	0.0233	0.0462	0.0737	0.0991	0.0447	1.6493
EUR	EUR	0.0076	0.0301	0.006	0.0013	0.0329	0.0285	1.0634	1.0249	0.008	0.0085	0.0018	0.0019	1.3068	1.2234	1.3415	1.271			1062577.0	1217311.0	continuous-189-both_sexes-irnt	icd10-M17-both_sexes	0.1855	0.0919	0.0233	0.0313	0.2496	2.7634e-10	0.0395	6.3115
EUR	EUR	0.0036	0.0359	0.0059	0.001	0.0329	0.0087	1.0638	1.0119	0.008	0.0068	0.0018	0.0012	1.3068	1.0802	1.3417	1.086			1062577.0	1217311.0	continuous-189-both_sexes-irnt	icd10-M51-both_sexes	0.1868	0.1387	0.0233	0.0793	0.2126	0.0003	0.0591	3.5974
EUR	EUR	0.0047	0.0176	0.0054	0.0011	0.0329	0.0132	1.0638	0.9981	0.008	0.0078	0.0018	0.0014	1.3068	1.1082	1.3417	1.112		Ratio < 0, possibly indicating GC correction	1062577.0	1217311.0	continuous-189-both_sexes-irnt	icd10-M75-both_sexes	0.1868		0.0233		0.2278	5.6032e-06	0.0502	4.5408
EUR	EUR	0.0022	0.0197	0.0052	0.0011	0.0329	0.0121	1.0638	1.0048	0.008	0.0072	0.0018	0.0013	1.3068	1.0988	1.3417	1.1067			1062577.0	1217311.0	continuous-189-both_sexes-irnt	icd10-N20-both_sexes	0.1868	0.0452	0.0233	0.0679	0.112	0.0348	0.053	2.1111
EUR	EUR	0.0039	0.0024	0.0053	0.0011	0.0329	0.0141	1.0638	1.018	0.008	0.0077	0.0018	0.0014	1.3068	1.1113	1.3417	1.1388			1062577.0	1217311.0	continuous-189-both_sexes-irnt	icd10-N81-both_sexes	0.1868	0.1297	0.0233	0.0558	0.1823	0.0001	0.048	3.7944
EUR	EUR	0.0135	0.0604	0.0061	0.0012	0.0329	0.022	1.0638	1.0141	0.008	0.0071	0.0018	0.0015	1.3068	1.1843	1.3417	1.2029			1062577.0	1217311.0	continuous-189-both_sexes-irnt	icd10-R07-both_sexes	0.1868	0.0695	0.0233	0.035	0.5007	1.1815e-34	0.0408	12.2785
EUR	EUR	0.0113	0.0408	0.0053	0.0011	0.0329	0.0164	1.0638	1.0179	0.008	0.0077	0.0018	0.0015	1.3068	1.1364	1.3416	1.1571			1062577.0	1217311.0	continuous-189-both_sexes-irnt	icd10-R10-both_sexes	0.1867	0.1139	0.0235	0.0493	0.4876	2.1249e-23	0.0489	9.967
EUR	EUR	0.0049	0.0209	0.0052	0.0009	0.0329	0.0053	1.0638	1.0086	0.008	0.0066	0.0018	0.0012	1.3068	1.0466	1.3417	1.0539			1062577.0	1217311.0	continuous-189-both_sexes-irnt	icd10-R19-both_sexes	0.1868	0.1597	0.0233	0.1232	0.3734	1.1402e-06	0.0767	4.8658
EUR	EUR	0.0155	0.0703	0.0056	0.0012	0.0329	0.0132	1.0638	1.0239	0.008	0.0067	0.0018	0.0014	1.3068	1.127	1.3417	1.1362			1062577.0	1217311.0	continuous-189-both_sexes-irnt	icd10-Z72-both_sexes	0.1868	0.1752	0.0233	0.049	0.744	1.4703e-50	0.0498	14.9538
EUR	EUR	0.0053	0.0247	0.0054	0.0011	0.0329	0.0108	1.0638	1.0284	0.008	0.0082	0.0018	0.0016	1.3068	1.0895	1.3417	1.1197			1062577.0	1217311.0	continuous-189-both_sexes-irnt	icd10-Z82-both_sexes	0.1868	0.2375	0.0233	0.0682	0.2803	3.8559e-06	0.0607	4.619
EUR	EUR	0.0177	0.0811	0.0059	0.0012	0.0329	0.0242	1.0638	1.0121	0.008	0.0082	0.0018	0.0018	1.3068	1.194	1.3417	1.2204			1062577.0	1217311.0	continuous-189-both_sexes-irnt	icd10-Z86-both_sexes	0.1868	0.0551	0.0233	0.0374	0.6278	2.2749e-53	0.0408	15.3787
EUR	EUR	0.0064	0.029	0.0054	0.0011	0.0329	0.0154	1.0638	1.0184	0.008	0.0082	0.0018	0.0015	1.3068	1.1364	1.3417	1.1518			1062577.0	1217311.0	continuous-189-both_sexes-irnt	icd10-Z88-both_sexes	0.1868	0.121	0.0233	0.054	0.2864	2.6974e-09	0.0481	5.949
EUR	EUR	0.0067	0.0388	0.006	0.0012	0.0329	0.0181	1.0638	1.0101	0.008	0.0082	0.0018	0.0018	1.3068	1.1301	1.3417	1.1632			1062577.0	1217311.0	continuous-189-both_sexes-irnt	icd10-Z95-both_sexes	0.1868	0.062	0.0233	0.0502	0.2752	1.6135e-08	0.0487	5.649
EUR	EUR	0.0101	0.0937	0.0063	0.0014	0.0329	0.0381	1.0638	1.0702	0.008	0.0114	0.0018	0.0024	1.3068	1.2932	1.3417	1.3966			1062577.0	1217311.0	continuous-189-both_sexes-irnt	phecode-250-both_sexes	0.1868	0.1771	0.0233	0.0288	0.284	2.2558e-14	0.0372	7.6351
EUR	EUR	0.0109	0.0926	0.0063	0.0014	0.0329	0.0402	1.0641	1.0636	0.008	0.0111	0.0018	0.0024	1.3101	1.2966	1.3419	1.4065			1062577.0	1217311.0	continuous-189-both_sexes-irnt	phecode-250.2-both_sexes	0.1874	0.1564	0.0235	0.0272	0.3004	5.3542e-17	0.0359	8.3786
EUR	EUR	0.0133	0.0638	0.0058	0.0013	0.0329	0.0328	1.0638	1.0285	0.008	0.0125	0.0018	0.0025	1.3068	1.2398	1.3417	1.3087			1062577.0	1217311.0	continuous-189-both_sexes-irnt	phecode-272-both_sexes	0.1868	0.0924	0.0233	0.0404	0.4053	1.2236e-24	0.0396	10.2468
EUR	EUR	0.0134	0.0639	0.0058	0.0013	0.0329	0.0333	1.0638	1.0361	0.0079	0.0126	0.0018	0.0026	1.3068	1.2498	1.3417	1.3202			1062577.0	1217311.0	continuous-189-both_sexes-irnt	phecode-272.1-both_sexes	0.1868	0.1128	0.0232	0.0393	0.4061	9.2325e-25	0.0395	10.274
EUR	EUR	0.0125	0.0641	0.0055	0.0013	0.0329	0.0311	1.0638	1.0273	0.008	0.0128	0.0018	0.0025	1.3068	1.2267	1.3417	1.2919			1062577.0	1217311.0	continuous-189-both_sexes-irnt	phecode-272.11-both_sexes	0.1868	0.0936	0.0233	0.0437	0.3908	2.6521e-22	0.0402	9.7131
EUR	EUR	0.014	0.055	0.0065	0.0014	0.0329	0.0294	1.0638	1.0112	0.008	0.0084	0.0018	0.0019	1.3068	1.2299	1.3417	1.2673			1062577.0	1217311.0	continuous-189-both_sexes-irnt	phecode-278-both_sexes	0.1868	0.042	0.0233	0.0313	0.4518	8.4415e-27	0.0422	10.7173
EUR	EUR	0.014	0.0544	0.0065	0.0014	0.0329	0.0291	1.0638	1.017	0.008	0.0084	0.0018	0.0019	1.3068	1.2332	1.3417	1.271			1062577.0	1217311.0	continuous-189-both_sexes-irnt	phecode-278.1-both_sexes	0.1868	0.0627	0.0233	0.031	0.4536	2.943e-26	0.0428	10.6012
EUR	EUR	0.0061	0.0574	0.0057	0.0012	0.0329	0.0107	1.0638	1.0132	0.008	0.0072	0.0018	0.0014	1.3068	1.1019	1.3417	1.0965			1062577.0	1217311.0	continuous-189-both_sexes-irnt	phecode-300-both_sexes	0.1868	0.1368	0.0233	0.0751	0.3244	1.2818e-07	0.0614	5.2814
EUR	EUR	0.0055	0.0552	0.0057	0.0011	0.0329	0.0099	1.0638	1.0102	0.008	0.0072	0.0018	0.0014	1.3068	1.0926	1.3417	1.0876			1062577.0	1217311.0	continuous-189-both_sexes-irnt	phecode-300.1-both_sexes	0.1868	0.1164	0.0233	0.0818	0.3023	8.5085e-07	0.0614	4.9233
EUR	EUR	0.0178	0.0846	0.0058	0.0012	0.0329	0.0232	1.0638	1.0131	0.008	0.0077	0.0018	0.0017	1.3068	1.1811	1.3417	1.2085			1062577.0	1217311.0	continuous-189-both_sexes-irnt	phecode-306-both_sexes	0.1868	0.0627	0.0233	0.0371	0.6449	1.252e-64	0.038	16.9753
EUR	EUR	0.0104	0.0679	0.006	0.0012	0.0329	0.0134	1.0638	0.9966	0.008	0.007	0.0018	0.0013	1.3068	1.0926	1.3417	1.1069		Ratio < 0, possibly indicating GC correction	1062577.0	1217311.0	continuous-189-both_sexes-irnt	phecode-317-both_sexes	0.1868		0.0233		0.497	1.183e-19	0.0548	9.0707
EUR	EUR	0.0188	0.1083	0.0061	0.0013	0.0329	0.0206	1.0638	1.0127	0.008	0.0072	0.0018	0.0016	1.3068	1.1619	1.3417	1.1856			1062577.0	1217311.0	continuous-189-both_sexes-irnt	phecode-318-both_sexes	0.1868	0.0684	0.0233	0.0389	0.724	1.5833e-55	0.0461	15.6971
EUR	EUR	0.0076	0.0328	0.0053	0.001	0.0329	0.0103	1.0638	0.9999	0.008	0.007	0.0018	0.0014	1.3068	1.0741	1.3417	1.088		Ratio < 0, possibly indicating GC correction	1062577.0	1217311.0	continuous-189-both_sexes-irnt	phecode-327-both_sexes	0.1868		0.0233		0.4102	2.8279e-13	0.0562	7.3023
EUR	EUR	0.0072	0.0332	0.0053	0.0011	0.0329	0.0108	1.0638	0.9999	0.008	0.0078	0.0018	0.0014	1.3068	1.0864	1.3417	1.0926		Ratio < 0, possibly indicating GC correction	1062577.0	1217311.0	continuous-189-both_sexes-irnt	phecode-327.3-both_sexes	0.1868		0.0233		0.3806	2.7553e-11	0.0572	6.6591
EUR	EUR	0.0163	0.069	0.0071	0.0015	0.0329	0.0766	1.0638	1.0962	0.008	0.0163	0.0018	0.0038	1.3068	1.5217	1.3417	1.7739			1062577.0	1217311.0	continuous-189-both_sexes-irnt	phecode-401-both_sexes	0.1868	0.1243	0.0233	0.021	0.3252	1.3278e-28	0.0293	11.0949
EUR	EUR	0.0163	0.0684	0.0071	0.0015	0.0329	0.0765	1.0638	1.0938	0.008	0.0162	0.0018	0.0038	1.3068	1.5181	1.3417	1.7708			1062577.0	1217311.0	continuous-189-both_sexes-irnt	phecode-401.1-both_sexes	0.1868	0.1217	0.0233	0.0211	0.3254	1.1872e-28	0.0293	11.1049
EUR	EUR	0.0124	0.0677	0.0062	0.0013	0.0329	0.036	1.0638	1.03	0.008	0.0099	0.0018	0.0024	1.3068	1.2464	1.3417	1.3343			1062577.0	1217311.0	continuous-189-both_sexes-irnt	phecode-411-both_sexes	0.1868	0.0896	0.0233	0.0295	0.3612	1.7078e-23	0.0362	9.9887
EUR	EUR	0.007	0.0404	0.0059	0.0011	0.0329	0.0121	1.0637	1.0016	0.008	0.0079	0.0018	0.0015	1.3068	1.0802	1.3417	1.0966			1062577.0	1217311.0	continuous-189-both_sexes-irnt	phecode-411.1-both_sexes	0.1865	0.0167	0.0234	0.0823	0.3516	1.1306e-09	0.0577	6.0898
EUR	EUR	0.0091	0.0495	0.0055	0.0011	0.0329	0.026	1.0638	1.0068	0.008	0.0086	0.0018	0.0021	1.3068	1.1651	1.3417	1.2157			1062577.0	1217311.0	continuous-189-both_sexes-irnt	phecode-411.2-both_sexes	0.1868	0.0314	0.0233	0.0397	0.3122	4.8295e-17	0.0372	8.3908
EUR	EUR	0.0117	0.063	0.0062	0.0013	0.0329	0.0297	1.0638	1.0277	0.008	0.0083	0.0018	0.0021	1.3068	1.2201	1.3417	1.2677			1062577.0	1217311.0	continuous-189-both_sexes-irnt	phecode-411.3-both_sexes	0.1868	0.1037	0.0233	0.0308	0.3746	1.6801e-20	0.0404	9.2809
EUR	EUR	0.0091	0.045	0.0059	0.0012	0.0329	0.0345	1.0638	1.0309	0.008	0.0102	0.0018	0.0028	1.3068	1.2201	1.3417	1.3147			1062577.0	1217311.0	continuous-189-both_sexes-irnt	phecode-411.4-both_sexes	0.1868	0.0982	0.0233	0.0324	0.2695	8.0272e-13	0.0376	7.1607
EUR	EUR	0.0117	0.0618	0.0062	0.0013	0.0329	0.037	1.0638	1.021	0.008	0.0102	0.0018	0.0026	1.3068	1.2431	1.3417	1.3308			1062577.0	1217311.0	continuous-189-both_sexes-irnt	phecode-411.8-both_sexes	0.1868	0.0634	0.0233	0.031	0.3352	4.5691e-20	0.0365	9.1737
EUR	EUR	0.0137	0.0601	0.006	0.0012	0.0329	0.0216	1.0638	1.0189	0.008	0.0072	0.0018	0.0015	1.3068	1.1843	1.3417	1.2021			1062577.0	1217311.0	continuous-189-both_sexes-irnt	phecode-418-both_sexes	0.1868	0.0935	0.0233	0.0356	0.5148	6.6703e-36	0.0412	12.5089
EUR	EUR	0.0025	0.0201	0.0052	0.0011	0.0329	0.0254	1.0638	1.0305	0.008	0.0146	0.0018	0.0023	1.3068	1.1715	1.3417	1.2386			1062577.0	1217311.0	continuous-189-both_sexes-irnt	phecode-454-both_sexes	0.1868	0.1277	0.0233	0.0611	0.0849	0.0212	0.0368	2.3036
EUR	EUR	0.0026	0.0177	0.0051	0.0011	0.0329	0.0256	1.0638	1.0383	0.008	0.0154	0.0018	0.0024	1.3068	1.1779	1.3417	1.2476			1062577.0	1217311.0	continuous-189-both_sexes-irnt	phecode-454.1-both_sexes	0.1868	0.1548	0.0233	0.0623	0.089	0.0148	0.0365	2.4383
EUR	EUR	0.0086	0.0498	0.0056	0.0011	0.0329	0.0104	1.0638	1.0151	0.008	0.007	0.0018	0.0014	1.3068	1.0957	1.3417	1.103			1062577.0	1217311.0	continuous-189-both_sexes-irnt	phecode-459-both_sexes	0.1868	0.1464	0.0233	0.0681	0.4652	2.0367e-14	0.0608	7.6483
EUR	EUR	0.0014	-0.0007	0.0054	0.0011	0.0329	0.0101	1.0638	1.007	0.008	0.009	0.0018	0.0019	1.3068	1.0588	1.3417	1.0901			1062577.0	1217311.0	continuous-189-both_sexes-irnt	phecode-471-both_sexes	0.1868	0.0773	0.0233	0.0994	0.0761	0.201	0.0595	1.2788
EUR	EUR	0.0106	0.0476	0.0065	0.0013	0.0329	0.0357	1.0638	1.0377	0.008	0.0123	0.0018	0.0031	1.3068	1.2398	1.3417	1.3409			1062577.0	1217311.0	continuous-189-both_sexes-irnt	phecode-495-both_sexes	0.1868	0.1107	0.0233	0.0359	0.3093	6.2227e-16	0.0383	8.0849
EUR	EUR	0.0175	0.0895	0.006	0.0013	0.0329	0.0206	1.0638	1.0108	0.008	0.0089	0.0018	0.0022	1.3068	1.1491	1.3417	1.1777			1062577.0	1217311.0	continuous-189-both_sexes-irnt	phecode-496.2-both_sexes	0.1868	0.0606	0.0233	0.0499	0.6719	6.5242e-33	0.0562	11.9496
EUR	EUR	0.0175	0.0895	0.0059	0.0013	0.0329	0.0206	1.0638	1.0116	0.008	0.009	0.0018	0.0022	1.3068	1.1491	1.3417	1.1784			1062577.0	1217311.0	continuous-189-both_sexes-irnt	phecode-496.21-both_sexes	0.1868	0.0651	0.0233	0.0507	0.6714	2.3389e-32	0.0567	11.843
EUR	EUR	0.0128	0.0539	0.0064	0.0012	0.0329	0.0248	1.0638	1.0411	0.008	0.0082	0.0018	0.0016	1.3068	1.2234	1.3417	1.2486			1062577.0	1217311.0	continuous-189-both_sexes-irnt	phecode-530-both_sexes	0.1868	0.1652	0.0233	0.0332	0.4495	2.2337e-29	0.0399	11.2532
EUR	EUR	0.0124	0.0519	0.0064	0.0012	0.0329	0.0251	1.0638	1.0307	0.008	0.0079	0.0018	0.0016	1.3068	1.2103	1.3417	1.2392			1062577.0	1217311.0	continuous-189-both_sexes-irnt	phecode-530.1-both_sexes	0.1868	0.1285	0.0233	0.0332	0.4322	3.2217e-28	0.0392	11.0154
EUR	EUR	0.0113	0.0412	0.0062	0.0012	0.0329	0.0204	1.0638	1.0179	0.008	0.0079	0.0018	0.0016	1.3068	1.1683	1.3417	1.1839			1062577.0	1217311.0	continuous-189-both_sexes-irnt	phecode-530.11-both_sexes	0.1868	0.0972	0.0233	0.043	0.4365	1.071e-23	0.0435	10.0349
EUR	EUR	0.0119	0.065	0.0056	0.0011	0.0329	0.0168	1.0638	1.009	0.008	0.0073	0.0018	0.0015	1.3068	1.1396	1.3417	1.1524			1062577.0	1217311.0	continuous-189-both_sexes-irnt	phecode-535-both_sexes	0.1868	0.0592	0.0233	0.0479	0.5051	3.16e-31	0.0435	11.6227
EUR	EUR	0.0099	0.0482	0.0061	0.0012	0.0329	0.0258	1.0638	1.0346	0.008	0.0088	0.0018	0.0021	1.3068	1.2038	1.3417	1.252			1062577.0	1217311.0	continuous-189-both_sexes-irnt	phecode-550-both_sexes	0.1868	0.1373	0.0233	0.0348	0.3389	7.6992e-18	0.0394	8.604
EUR	EUR	0.0118	0.0461	0.0058	0.0012	0.0329	0.0279	1.0638	1.0311	0.008	0.0084	0.0018	0.0018	1.3068	1.2201	1.3417	1.2549			1062577.0	1217311.0	continuous-189-both_sexes-irnt	phecode-550.2-both_sexes	0.1868	0.1222	0.0233	0.0328	0.388	3.3412e-24	0.0382	10.1492
EUR	EUR	0.0046	0.0205	0.0057	0.0012	0.0329	0.0101	1.0638	1.0079	0.008	0.0074	0.0018	0.0018	1.3068	1.0679	1.3417	1.0829			1062577.0	1217311.0	continuous-189-both_sexes-irnt	phecode-550.4-both_sexes	0.1868	0.0952	0.0233	0.0897	0.2515	0.0002	0.0674	3.7315
EUR	EUR	0.0074	0.0501	0.0055	0.001	0.0329	0.0129	1.0638	1.0042	0.008	0.0067	0.0018	0.0017	1.3068	1.0864	1.3417	1.095			1062577.0	1217311.0	continuous-189-both_sexes-irnt	phecode-558-both_sexes	0.1868	0.0439	0.0233	0.071	0.3585	2.8748e-11	0.0539	6.6528
EUR	EUR	0.0083	0.0346	0.006	0.0014	0.0329	0.0437	1.0638	1.0188	0.008	0.0115	0.0018	0.0026	1.3068	1.2597	1.3417	1.3468			1062577.0	1217311.0	continuous-189-both_sexes-irnt	phecode-562-both_sexes	0.1868	0.0543	0.0233	0.0331	0.2199	3.8135e-10	0.0351	6.2615
EUR	EUR	0.0083	0.0348	0.006	0.0014	0.0329	0.0437	1.0638	1.0199	0.008	0.0115	0.0018	0.0026	1.3068	1.2631	1.3417	1.3479			1062577.0	1217311.0	continuous-189-both_sexes-irnt	phecode-562.1-both_sexes	0.1868	0.0573	0.0233	0.0331	0.2195	4.0251e-10	0.0351	6.2531
EUR	EUR	0.0107	0.0534	0.0053	0.0012	0.0329	0.0179	1.0638	1.0107	0.008	0.0073	0.0018	0.0016	1.3068	1.1364	1.3417	1.1452			1062577.0	1217311.0	continuous-189-both_sexes-irnt	phecode-564-both_sexes	0.1868	0.0739	0.0233	0.0503	0.442	5.4651e-22	0.0459	9.6391
EUR	EUR	0.0078	0.0315	0.0059	0.0012	0.0329	0.0191	1.0638	1.0223	0.008	0.0099	0.0018	0.002	1.3068	1.1364	1.3417	1.1862			1062577.0	1217311.0	continuous-189-both_sexes-irnt	phecode-574-both_sexes	0.1868	0.1195	0.0233	0.0534	0.3104	3.0959e-11	0.0467	6.6419
EUR	EUR	0.0069	0.032	0.0057	0.0012	0.0329	0.0175	1.0638	1.02	0.008	0.0099	0.0018	0.0019	1.3068	1.1301	1.3417	1.1686			1062577.0	1217311.0	continuous-189-both_sexes-irnt	phecode-574.1-both_sexes	0.1868	0.1183	0.0233	0.0588	0.2878	4.2768e-09	0.049	5.8731
EUR	EUR	0.002	0.0192	0.0052	0.0011	0.0329	0.0095	1.0638	1.0009	0.008	0.0074	0.0018	0.0013	1.3068	1.0741	1.3417	1.0797			1062577.0	1217311.0	continuous-189-both_sexes-irnt	phecode-594.1-both_sexes	0.1868	0.0115	0.0233	0.0929	0.112	0.0641	0.0605	1.8513
EUR	EUR	0.0059	0.0396	0.0053	0.0011	0.0329	0.0087	1.0638	1.0034	0.008	0.0075	0.0018	0.0015	1.3068	1.0649	1.3417	1.0703			1062577.0	1217311.0	continuous-189-both_sexes-irnt	phecode-714.1-both_sexes	0.1868	0.0482	0.0233	0.1062	0.3506	4.0873e-07	0.0692	5.0648
EUR	EUR	0.0123	0.0504	0.0061	0.0013	0.0329	0.0357	1.0638	1.0322	0.008	0.0084	0.0018	0.0019	1.3068	1.2831	1.3417	1.3338			1062577.0	1217311.0	continuous-189-both_sexes-irnt	phecode-716-both_sexes	0.1868	0.0965	0.0233	0.0251	0.3596	5.6742e-23	0.0364	9.869
EUR	EUR	0.0076	0.0286	0.006	0.0013	0.0329	0.0261	1.0638	1.0214	0.008	0.0082	0.0018	0.0018	1.3068	1.1973	1.3417	1.2313			1062577.0	1217311.0	continuous-189-both_sexes-irnt	phecode-716.2-both_sexes	0.1868	0.0924	0.0233	0.0355	0.2605	7.7731e-10	0.0424	6.1495
EUR	EUR	0.0122	0.051	0.0061	0.0013	0.0329	0.0357	1.0638	1.032	0.008	0.0083	0.0018	0.0019	1.3068	1.2831	1.3417	1.3342			1062577.0	1217311.0	continuous-189-both_sexes-irnt	phecode-716.9-both_sexes	0.1868	0.0958	0.0233	0.0249	0.357	1.1723e-22	0.0364	9.7959
EUR	EUR	0.0023	0.0202	0.0054	0.0011	0.0329	0.0105	1.0638	1.0008	0.008	0.0068	0.0018	0.0014	1.3068	1.0802	1.3417	1.0882			1062577.0	1217311.0	continuous-189-both_sexes-irnt	phecode-720-both_sexes	0.1868	0.0088	0.0233	0.0775	0.1256	0.0306	0.0581	2.1628
EUR	EUR	0.0039	0.0318	0.0058	0.001	0.0329	0.0089	1.0638	1.02	0.008	0.0068	0.0018	0.0012	1.3068	1.0895	1.3417	1.0947			1062577.0	1217311.0	continuous-189-both_sexes-irnt	phecode-722-both_sexes	0.1868	0.2115	0.0233	0.0714	0.2293	5.9155e-05	0.0571	4.0162
EUR	EUR	0.0064	0.0203	0.0058	0.0012	0.0329	0.0166	1.0638	0.9969	0.008	0.007	0.0018	0.0015	1.3068	1.1238	1.3417	1.1351		Ratio < 0, possibly indicating GC correction	1062577.0	1217311.0	continuous-189-both_sexes-irnt	phecode-726-both_sexes	0.1868		0.0233		0.272	3.8454e-08	0.0495	5.4978
EUR	EUR	0.001	0.0144	0.0051	0.001	0.0329	0.0103	1.0638	0.9932	0.008	0.0066	0.0018	0.0013	1.3068	1.071	1.3417	1.0802		Ratio < 0, possibly indicating GC correction	1062577.0	1217311.0	continuous-189-both_sexes-irnt	phecode-735.2-both_sexes	0.1868		0.0233		0.0522	0.3523	0.0562	0.9301
EUR	EUR	0.0024	0.0041	0.0057	0.0012	0.0329	0.0149	1.0638	1.0058	0.008	0.0083	0.0018	0.0016	1.3068	1.1113	1.3417	1.1302			1062577.0	1217311.0	continuous-189-both_sexes-irnt	phecode-735.3-both_sexes	0.1868	0.0448	0.0233	0.0638	0.1062	0.0425	0.0524	2.0285
EUR	EUR	0.0092	0.0438	0.006	0.0013	0.0329	0.0243	1.0638	1.024	0.008	0.0115	0.0018	0.0028	1.3068	1.1843	1.3417	1.2414			1062577.0	1217311.0	continuous-189-both_sexes-irnt	phecode-740-both_sexes	0.1868	0.0992	0.0233	0.0477	0.3252	3.1981e-10	0.0517	6.2889
EUR	EUR	0.0053	0.0183	0.0061	0.0013	0.0329	0.0216	1.0638	1.0266	0.008	0.0103	0.0018	0.0024	1.3068	1.1619	1.3417	1.2105			1062577.0	1217311.0	continuous-189-both_sexes-irnt	phecode-740.1-both_sexes	0.1868	0.1262	0.0233	0.0487	0.1993	8.683e-05	0.0508	3.9247
EUR	EUR	0.0097	0.0519	0.0057	0.0012	0.0329	0.0158	1.0638	1.0022	0.008	0.0094	0.0018	0.0022	1.3068	1.1207	1.3417	1.1369			1062577.0	1217311.0	continuous-189-both_sexes-irnt	phecode-740.9-both_sexes	0.1868	0.0164	0.0233	0.0685	0.4245	8.1137e-12	0.0621	6.8365
EUR	EUR	0.0029	0.0348	0.0058	0.0011	0.0329	0.0103	1.0638	1.0051	0.008	0.0087	0.0018	0.0017	1.3068	1.0741	1.3417	1.0945			1062577.0	1217311.0	continuous-189-both_sexes-irnt	phecode-743.1-both_sexes	0.1868	0.054	0.0233	0.0921	0.1597	0.0035	0.0547	2.9217
EUR	EUR	0.0029	0.0348	0.0057	0.0011	0.0329	0.0102	1.0638	1.0045	0.008	0.0087	0.0018	0.0017	1.3068	1.0741	1.3417	1.0936			1062577.0	1217311.0	continuous-189-both_sexes-irnt	phecode-743.11-both_sexes	0.1868	0.0483	0.0233	0.0932	0.1592	0.0036	0.0547	2.9095
EUR	EUR	0.0069	0.0531	0.0057	0.0011	0.0329	0.0157	1.0638	1.0187	0.008	0.0074	0.0018	0.0015	1.3068	1.1428	1.3417	1.1525			1062577.0	1217311.0	continuous-189-both_sexes-irnt	phecode-760-both_sexes	0.1868	0.1226	0.0233	0.0488	0.3024	1.7662e-11	0.045	6.7241
EUR	EUR	0.0119	0.0455	0.0051	0.0011	0.0329	0.0196	1.0638	1.0135	0.008	0.008	0.0018	0.0016	1.3068	1.1459	1.3417	1.1796			1062577.0	1217311.0	continuous-189-both_sexes-irnt	phecode-785-both_sexes	0.1868	0.0753	0.0233	0.0447	0.4707	1.9154e-26	0.0442	10.6413
EUR	EUR	0.0035	0.0385	0.0056	0.0011	0.0329	0.009	1.0638	1.0099	0.008	0.0074	0.0018	0.0014	1.3068	1.0772	1.3417	1.0861			1062577.0	1217311.0	continuous-189-both_sexes-irnt	phecode-788-both_sexes	0.1868	0.1144	0.0233	0.0859	0.2046	0.0029	0.0686	2.9815
EUR	EUR	0.0055	-0.0023	0.0057	0.0012	0.0329	0.0156	1.0638	1.0125	0.008	0.0076	0.0018	0.0017	1.3068	1.1238	1.3417	1.147			1062577.0	1217311.0	continuous-189-both_sexes-irnt	phecode-835-both_sexes	0.1868	0.0847	0.0233	0.052	0.2444	3.8072e-06	0.0529	4.6216
EUR	EUR	0.0064	0.0246	0.0057	0.0011	0.0329	0.0125	1.0638	1.0137	0.008	0.0075	0.0018	0.0014	1.3068	1.0988	1.3417	1.1179			1062577.0	1217311.0	continuous-189-both_sexes-irnt	phecode-960-both_sexes	0.1868	0.1158	0.0233	0.0632	0.3153	1.9641e-09	0.0525	6.0007
EUR	EUR	0.006	0.0268	0.0056	0.0011	0.0329	0.0115	1.0638	1.0068	0.008	0.0074	0.0018	0.0014	1.3068	1.0926	1.3417	1.1026			1062577.0	1217311.0	continuous-189-both_sexes-irnt	phecode-960.2-both_sexes	0.1868	0.0659	0.0233	0.0726	0.3074	2.1956e-08	0.0549	5.5958
EUR	EUR	0.0057	0.0277	0.0058	0.0011	0.0329	0.009	1.0638	1.0139	0.0079	0.0067	0.0018	0.0012	1.3068	1.0864	1.3418	1.091			1062577.0	1217311.0	continuous-189-both_sexes-irnt	prescriptions-GABA_agonist|sedative-both_sexes	0.1866	0.153	0.0233	0.0732	0.3304	1.8736e-07	0.0634	5.2115
EUR	EUR	0.0103	0.0377	0.0051	0.001	0.0329	0.0103	1.0639	1.0348	0.0082	0.0071	0.0019	0.0013	1.3101	1.1144	1.342	1.1226			1062577.0	1217311.0	continuous-189-both_sexes-irnt	prescriptions-SSRI|selective_serotonin_re-uptake_inhibitor-both_sexes	0.1869	0.2839	0.0239	0.0576	0.5599	2.3671e-22	0.0576	9.7247
EUR	EUR	0.0092	0.0537	0.0053	0.0011	0.0329	0.0157	1.0638	1.0571	0.008	0.0086	0.0018	0.0018	1.3068	1.1619	1.3417	1.194			1062577.0	1217311.0	continuous-189-both_sexes-irnt	prescriptions-albuterol-both_sexes	0.1868	0.2944	0.0233	0.0441	0.4062	9.4795e-16	0.0506	8.0334
EUR	EUR	0.0045	0.019	0.0056	0.0011	0.0329	0.0067	1.0638	1.0162	0.008	0.007	0.0018	0.0011	1.3068	1.071	1.3417	1.0739			1062577.0	1217311.0	continuous-189-both_sexes-irnt	prescriptions-alpha1-antagonist|alpha_blocker-both_sexes	0.1868	0.2195	0.0233	0.0942	0.3009	5.4407e-05	0.0745	4.0358
EUR	EUR	0.0034	0.0307	0.005	0.0009	0.0329	0.0058	1.0638	1.063	0.008	0.0069	0.0018	0.0012	1.3068	1.1113	1.3417	1.1123			1062577.0	1217311.0	continuous-189-both_sexes-irnt	prescriptions-amoxicillin_clavulanic_acid-both_sexes	0.1868	0.5612	0.0233	0.0616	0.2474	0.0004	0.07	3.5326
EUR	EUR	0.0052	0.0469	0.0057	0.0011	0.0329	0.0088	1.0638	1.0192	0.008	0.0073	0.0018	0.0012	1.3068	1.0926	1.3417	1.0949			1062577.0	1217311.0	continuous-189-both_sexes-irnt	prescriptions-anticonvulsant|voltage-gated_calcium_channel_inhibitor|neuropathy-both_sexes	0.1868	0.2026	0.0233	0.0774	0.309	1.0639e-06	0.0633	4.8794
EUR	EUR	0.0112	0.093	0.006	0.0013	0.0329	0.0142	1.0638	1.0868	0.008	0.0082	0.0018	0.0015	1.3068	1.1973	1.3417	1.2079			1062577.0	1217311.0	continuous-189-both_sexes-irnt	prescriptions-antipyretic-both_sexes	0.1868	0.4174	0.0233	0.0396	0.5182	3.3583e-18	0.0596	8.6987
EUR	EUR	0.002	0.0282	0.0052	0.001	0.0329	0.008	1.0638	1.0292	0.008	0.0075	0.0018	0.0013	1.3068	1.0895	1.3417	1.0998			1062577.0	1217311.0	continuous-189-both_sexes-irnt	prescriptions-antispasmodic-both_sexes	0.1868	0.2927	0.0233	0.0754	0.1216	0.0519	0.0625	1.9441
EUR	EUR	0.0062	0.0383	0.0064	0.0012	0.0329	0.0224	1.0638	1.056	0.008	0.0085	0.0018	0.0019	1.3068	1.207	1.3417	1.2493			1062577.0	1217311.0	continuous-189-both_sexes-irnt	prescriptions-bendroflumethiazide-both_sexes	0.1868	0.2246	0.0233	0.0343	0.2292	8.6505e-07	0.0466	4.9201
EUR	EUR	0.0034	0.0307	0.005	0.0009	0.0329	0.0058	1.0638	1.063	0.008	0.0069	0.0018	0.0012	1.3068	1.1113	1.3417	1.1123			1062577.0	1217311.0	continuous-189-both_sexes-irnt	prescriptions-beta-lactam_antibiotic|beta-lactamase_inhibitor|antibiotic-both_sexes	0.1868	0.5612	0.0233	0.0617	0.2474	0.0004	0.07	3.5326
EUR	EUR	0.0092	0.0537	0.0053	0.0011	0.0329	0.0157	1.0638	1.0571	0.008	0.0086	0.0018	0.0018	1.3068	1.1619	1.3417	1.194			1062577.0	1217311.0	continuous-189-both_sexes-irnt	prescriptions-beta2-agonist|bronchodilator|asthma-both_sexes	0.1868	0.2944	0.0233	0.0441	0.4062	9.4796e-16	0.0506	8.0334
EUR	EUR	0.0082	0.0653	0.0055	0.0011	0.0329	0.0189	1.0638	1.0408	0.008	0.0086	0.0018	0.0015	1.3068	1.1811	1.3417	1.2031			1062577.0	1217311.0	continuous-189-both_sexes-irnt	prescriptions-biguanides|diabetes-both_sexes	0.1868	0.2008	0.0233	0.0425	0.3267	1.6493e-13	0.0443	7.3745
EUR	EUR	0.0087	0.0313	0.0056	0.001	0.0329	0.0094	1.0638	1.0293	0.008	0.0071	0.0018	0.0015	1.3068	1.105	1.3417	1.1097			1062577.0	1217311.0	continuous-189-both_sexes-irnt	prescriptions-citalopram-both_sexes	0.1868	0.2668	0.0233	0.0649	0.4947	2.0737e-16	0.0602	8.2177
EUR	EUR	0.0061	0.037	0.0055	0.0011	0.0329	0.0071	1.0638	1.044	0.008	0.0076	0.0018	0.0014	1.3068	1.0957	1.3417	1.1055			1062577.0	1217311.0	continuous-189-both_sexes-irnt	prescriptions-clarithromycin-both_sexes	0.1868	0.4167	0.0233	0.072	0.4002	4.9089e-08	0.0734	5.4546
EUR	EUR	0.0042	0.0319	0.0058	0.0012	0.0329	0.0075	1.0638	1.0446	0.008	0.0081	0.0018	0.0013	1.3068	1.1082	1.3417	1.1088			1062577.0	1217311.0	continuous-189-both_sexes-irnt	prescriptions-corticosteroid|aminoglycoside_antibiotic|antibiotic-both_sexes	0.1868	0.4097	0.0233	0.0749	0.2708	0.0005	0.0775	3.4954
EUR	EUR	0.0042	0.0319	0.0058	0.0012	0.0329	0.0075	1.0638	1.0446	0.008	0.0081	0.0018	0.0013	1.3068	1.1082	1.3417	1.1088			1062577.0	1217311.0	continuous-189-both_sexes-irnt	prescriptions-dexamethasone_acetic_acid_neomycin-both_sexes	0.1868	0.4097	0.0233	0.0749	0.2708	0.0005	0.0775	3.4954
EUR	EUR	0.0043	0.0382	0.0055	0.001	0.0329	0.0089	1.0638	1.0466	0.008	0.007	0.0018	0.0012	1.3068	1.1301	1.3417	1.1249			1062577.0	1217311.0	continuous-189-both_sexes-irnt	prescriptions-diazepam-both_sexes	0.1868	0.3734	0.0233	0.0564	0.2504	3.9785e-05	0.0609	4.1087
EUR	EUR	0.0043	0.0226	0.0057	0.0011	0.0329	0.008	1.0638	1.0103	0.008	0.0069	0.0018	0.0012	1.3068	1.0741	1.3417	1.0789			1062577.0	1217311.0	continuous-189-both_sexes-irnt	prescriptions-doxazosin-both_sexes	0.1868	0.1303	0.0233	0.0878	0.2653	0.0001	0.0691	3.838
EUR	EUR	0.0103	0.0377	0.0054	0.001	0.0329	0.0103	1.0638	1.0349	0.008	0.0068	0.0018	0.0013	1.3068	1.1144	1.3417	1.123			1062577.0	1217311.0	continuous-189-both_sexes-irnt	prescriptions-fluoxetine-both_sexes	0.1868	0.2835	0.0233	0.0555	0.559	6.4801e-22	0.0581	9.6216
EUR	EUR	0.0052	0.0469	0.0057	0.0011	0.0329	0.0088	1.0638	1.0192	0.008	0.0073	0.0018	0.0012	1.3068	1.0926	1.3417	1.0949			1062577.0	1217311.0	continuous-189-both_sexes-irnt	prescriptions-gabapentin-both_sexes	0.1868	0.2026	0.0233	0.0774	0.309	1.0639e-06	0.0633	4.8794
EUR	EUR	0.0026	0.0235	0.0056	0.001	0.0329	0.0068	1.0638	1.061	0.008	0.007	0.0018	0.0012	1.3068	1.1175	1.3417	1.1183			1062577.0	1217311.0	continuous-189-both_sexes-irnt	prescriptions-hydrocortisone-both_sexes	0.1868	0.5159	0.0233	0.0593	0.1748	0.0098	0.0677	2.5829
EUR	EUR	0.0255	1.0119	0.0078	0.0022	0.0255	0.0255	1.0119	1.0119	0.0078	0.0078	0.0022	0.0022	1.1555	1.1555	1.1738	1.1738			1062576.0	1217311.0	continuous-20009-both_sexes-irnt	continuous-20009-both_sexes-irnt	0.0682	0.0682	0.0451	0.0451	1.0	0.0	7.1677e-08	13951407.9241
EUR	EUR																				0.0	continuous-20009-both_sexes-irnt	continuous-20015-both_sexes-irnt
EUR	EUR	-0.0232	-0.0358	0.0058	0.0027	0.0255	0.2152	1.0119	1.1164	0.0078	0.012	0.0022	0.0099	1.1555	1.5696	1.1738	1.7183			1062576.0	1217311.0	continuous-20009-both_sexes-irnt	continuous-20016-both_sexes-irnt	0.0682	0.1621	0.0451	0.0167	-0.3132	4.6922e-17	0.0373	-8.3942
EUR	EUR	0.0023	0.0082	0.005	0.0019	0.0255	0.0184	1.0119	1.0318	0.0078	0.0073	0.0022	0.0036	1.1555	1.0802	1.1738	1.0808			1062576.0	1217311.0	continuous-20009-both_sexes-irnt	continuous-20021-both_sexes-irnt	0.0682	0.393	0.0451	0.0903	0.1045	0.2353	0.0881	1.1867
EUR	EUR	0.0047	-0.0003	0.0061	0.0016	0.0255	0.0771	1.0119	1.1053	0.0078	0.0112	0.0022	0.0029	1.1555	1.592	1.1738	1.7601			1062576.0	1217311.0	continuous-20009-both_sexes-irnt	continuous-20023-both_sexes-irnt	0.0682	0.1386	0.0451	0.0148	0.1055	0.0029	0.0354	2.9768
EUR	EUR	0.0057	0.0207	0.0062	0.0017	0.0255	0.1044	1.0119	1.0954	0.0078	0.0154	0.0022	0.0056	1.1555	1.6183	1.1738	1.8508			1062576.0	1217311.0	continuous-20009-both_sexes-irnt	continuous-20127-both_sexes-irnt	0.0682	0.1121	0.0451	0.0181	0.11	0.0007	0.0326	3.3716
EUR	EUR	-0.0133	-0.0199	0.008	0.0038	0.0255	0.446	1.0119	1.1437	0.0078	0.0262	0.0022	0.0246	1.1555	1.7452	1.1738	2.4289			1062576.0	1217311.0	continuous-20009-both_sexes-irnt	continuous-20153-both_sexes-irnt	0.0682	0.1006	0.0451	0.0183	-0.125	0.0003	0.0343	-3.6497
EUR	EUR	0.0039	0.0011	0.0058	0.0022	0.0255	0.0543	1.0118	1.0076	0.008	0.007	0.0022	0.0043	1.1555	1.1428	1.1737	1.1562			1062576.0	1217311.0	continuous-20009-both_sexes-irnt	continuous-20498-both_sexes	0.0681	0.0484	0.0459	0.0447	0.1038	0.0718	0.0577	1.8003
EUR	EUR	0.0043	0.0176	0.0055	0.0013	0.0255	0.0438	1.0119	1.0248	0.0078	0.0092	0.0022	0.0025	1.1555	1.3238	1.1738	1.3847			1062576.0	1217311.0	continuous-20009-both_sexes-irnt	continuous-2050-both_sexes	0.0682	0.0646	0.0451	0.024	0.1279	0.0013	0.0398	3.2173
EUR	EUR	0.0021	0.0105	0.0061	0.0022	0.0255	0.0431	1.0119	1.0289	0.0078	0.0077	0.0022	0.0047	1.1555	1.1396	1.1738	1.1513			1062576.0	1217311.0	continuous-20009-both_sexes-irnt	continuous-20506-both_sexes	0.0682	0.1908	0.0451	0.0509	0.0623	0.3456	0.066	0.9432
EUR	EUR	0.003	0.0188	0.0053	0.002	0.0255	0.0433	1.0119	1.0215	0.0078	0.0071	0.0022	0.0043	1.1555	1.1333	1.1738	1.1411			1062576.0	1217311.0	continuous-20009-both_sexes-irnt	continuous-20512-both_sexes	0.0682	0.1527	0.0451	0.0504	0.0906	0.1278	0.0595	1.523
EUR	EUR	0.0049	0.0162	0.006	0.0022	0.0255	0.0582	1.0119	1.03	0.0078	0.0078	0.0022	0.005	1.1555	1.1779	1.1738	1.1948			1062576.0	1217311.0	continuous-20009-both_sexes-irnt	continuous-20519-both_sexes	0.0682	0.1539	0.0451	0.0403	0.1284	0.0304	0.0593	2.1652
EUR	EUR	0.0035	0.0154	0.0053	0.0013	0.0255	0.0438	1.0119	1.033	0.0078	0.0096	0.0022	0.0025	1.1555	1.3306	1.1738	1.3954			1062576.0	1217311.0	continuous-20009-both_sexes-irnt	continuous-2070-both_sexes	0.0682	0.0834	0.0451	0.0242	0.1037	0.0097	0.0401	2.5873
EUR	EUR	0.022	0.0812	0.0078	0.0022	0.0255	0.2391	1.0119	1.3	0.0078	0.0244	0.0022	0.0082	1.1555	2.5357	1.1738	3.3572			1062576.0	1217311.0	continuous-20009-both_sexes-irnt	continuous-21001-both_sexes-irnt	0.0682	0.1272	0.0451	0.0103	0.2811	3.8177e-22	0.0291	9.6759
EUR	EUR	0.0141	0.0657	0.0079	0.0023	0.0255	0.266	1.0119	1.3674	0.0078	0.03	0.0022	0.0095	1.1555	2.6503	1.1738	3.6128			1062576.0	1217311.0	continuous-20009-both_sexes-irnt	continuous-21002-both_sexes-irnt	0.0682	0.1406	0.0451	0.0115	0.1714	4.6311e-09	0.0292	5.8599
EUR	EUR	-0.016	-0.0436	0.0069	0.0019	0.0255	0.1474	1.0119	1.1911	0.0078	0.0167	0.0022	0.0056	1.1555	1.9548	1.1738	2.3258			1062576.0	1217311.0	continuous-20009-both_sexes-irnt	continuous-2139-both_sexes-irnt	0.0682	0.1441	0.0451	0.0126	-0.2602	7.2069e-16	0.0323	-8.067
EUR	EUR	0.0144	0.0811	0.0063	0.0017	0.0255	0.1005	1.0119	1.0799	0.0078	0.0117	0.0022	0.0033	1.1555	1.7374	1.1738	1.9338			1062576.0	1217311.0	continuous-20009-both_sexes-irnt	continuous-2178-both_sexes	0.0682	0.0855	0.0451	0.0125	0.2854	1.2066e-17	0.0334	8.5523
EUR	EUR	0.0069	0.0141	0.0059	0.0016	0.0255	0.0689	1.0119	1.081	0.0078	0.0119	0.0022	0.0035	1.1555	1.4387	1.1738	1.5882			1062576.0	1217311.0	continuous-20009-both_sexes-irnt	continuous-2217-both_sexes-irnt	0.0682	0.1376	0.0451	0.0203	0.1648	5.0029e-06	0.0361	4.5647
EUR	EUR	0.0011	0.0059	0.0066	0.0016	0.0255	0.0752	1.0119	1.0636	0.0078	0.0105	0.0022	0.003	1.1555	1.5808	1.1738	1.697			1062576.0	1217311.0	continuous-20009-both_sexes-irnt	continuous-2237-both_sexes	0.0682	0.0913	0.0451	0.015	0.0241	0.5069	0.0364	0.6637
EUR	EUR	0.0006	0.0011	0.0061	0.0015	0.0255	0.0601	1.0119	1.0463	0.0078	0.016	0.0022	0.0055	1.1555	1.4175	1.1738	1.562			1062576.0	1217311.0	continuous-20009-both_sexes-irnt	continuous-2267-both_sexes	0.0682	0.0824	0.0451	0.0285	0.0159	0.6751	0.038	0.4191
EUR	EUR	0.0058	0.0079	0.0054	0.0012	0.0255	0.0223	1.0119	1.0177	0.0078	0.0086	0.0022	0.0018	1.1555	1.1811	1.1738	1.1995			1062576.0	1217311.0	continuous-20009-both_sexes-irnt	continuous-2277-both_sexes	0.0682	0.0889	0.0451	0.043	0.2421	7.2926e-06	0.054	4.485
EUR	EUR	0.003	-0.015	0.0057	0.0013	0.0255	0.0328	1.0119	1.0241	0.0078	0.0087	0.0022	0.0018	1.1555	1.2697	1.1738	1.3012			1062576.0	1217311.0	continuous-20009-both_sexes-irnt	continuous-2296-both_sexes	0.0682	0.08	0.0451	0.029	0.1033	0.0208	0.0447	2.3124
EUR	EUR	0.014	0.0639	0.0077	0.0023	0.0255	0.2623	1.0119	1.3402	0.0078	0.0292	0.0022	0.0093	1.1555	2.5831	1.1738	3.5238			1062576.0	1217311.0	continuous-20009-both_sexes-irnt	continuous-23098-both_sexes-irnt	0.0682	0.1348	0.0451	0.0116	0.1707	6.0223e-09	0.0293	5.8161
EUR	EUR	0.0219	0.0711	0.0081	0.0024	0.0255	0.2343	1.0119	1.1556	0.0078	0.0223	0.0022	0.0071	1.1555	2.4421	1.1738	3.1063			1062576.0	1217311.0	continuous-20009-both_sexes-irnt	continuous-23099-both_sexes-irnt	0.0682	0.0739	0.0451	0.0106	0.2828	4.0771e-19	0.0317	8.9349
EUR	EUR	0.0194	0.0735	0.0077	0.0023	0.0255	0.2422	1.0119	1.3525	0.0078	0.0248	0.0022	0.008	1.1555	2.5736	1.1738	3.3612			1062576.0	1217311.0	continuous-20009-both_sexes-irnt	continuous-23100-both_sexes-irnt	0.0682	0.1493	0.0451	0.0105	0.2472	1.8836e-16	0.03	8.2293
EUR	EUR	0.0046	0.0366	0.0089	0.0026	0.0255	0.3042	1.0119	1.4914	0.0078	0.045	0.0022	0.013	1.1555	2.7379	1.1738	4.0632			1062576.0	1217311.0	continuous-20009-both_sexes-irnt	continuous-23101-both_sexes-irnt	0.0682	0.1604	0.0451	0.0147	0.0519	0.082	0.0298	1.7391
EUR	EUR	0.0046	0.0373	0.0088	0.0026	0.0255	0.2998	1.0119	1.4693	0.0078	0.0442	0.0022	0.0128	1.1555	2.6988	1.1738	4.0042			1062576.0	1217311.0	continuous-20009-both_sexes-irnt	continuous-23102-both_sexes-irnt	0.0682	0.1562	0.0451	0.0147	0.0529	0.0754	0.0297	1.7783
EUR	EUR	0.0221	0.0808	0.0078	0.0023	0.0255	0.2438	1.0119	1.3189	0.0078	0.0246	0.0022	0.0083	1.1555	2.5546	1.1738	3.3898			1062576.0	1217311.0	continuous-20009-both_sexes-irnt	continuous-23104-both_sexes-irnt	0.0682	0.1334	0.0451	0.0103	0.2807	4.7983e-22	0.0291	9.6525
EUR	EUR	0.0074	0.0446	0.0086	0.0025	0.0255	0.2959	1.0119	1.4448	0.0078	0.0409	0.0022	0.012	1.1555	2.7085	1.1738	3.936			1062576.0	1217311.0	continuous-20009-both_sexes-irnt	continuous-23105-both_sexes-irnt	0.0682	0.1515	0.0451	0.0139	0.0851	0.0041	0.0297	2.8691
EUR	EUR	-0.0102	-0.0434	0.0082	0.0024	0.0255	0.2555	1.0118	1.362	0.0079	0.0311	0.0021	0.0091	1.1555	2.5593	1.1739	3.5835			1062576.0	1217311.0	continuous-20009-both_sexes-irnt	continuous-23106-both_sexes-irnt	0.068	0.1401	0.0456	0.012	-0.1261	3.0467e-05	0.0302	-4.1699
EUR	EUR	-0.0077	-0.0179	0.0079	0.0023	0.0255	0.2356	1.0119	1.3279	0.0078	0.0307	0.0022	0.0088	1.1555	2.4329	1.1738	3.3729			1062576.0	1217311.0	continuous-20009-both_sexes-irnt	continuous-23107-both_sexes-irnt	0.0682	0.1382	0.0451	0.0129	-0.0992	0.0009	0.0299	-3.3138
EUR	EUR	-0.0059	-0.0238	0.0079	0.0023	0.0255	0.2417	1.0119	1.3467	0.0078	0.0308	0.0022	0.009	1.1555	2.498	1.1738	3.4432			1062576.0	1217311.0	continuous-20009-both_sexes-irnt	continuous-23108-both_sexes-irnt	0.0682	0.1419	0.0451	0.0126	-0.075	0.0106	0.0294	-2.5542
EUR	EUR	-0.0129	-0.0454	0.008	0.0025	0.0255	0.2385	1.0119	1.394	0.0078	0.0307	0.0022	0.0085	1.1555	2.5309	1.1738	3.4549			1062576.0	1217311.0	continuous-20009-both_sexes-irnt	continuous-23109-both_sexes-irnt	0.0682	0.1605	0.0451	0.0125	-0.1658	2.2235e-07	0.032	-5.1796
EUR	EUR	-0.0126	-0.0482	0.0082	0.0024	0.0255	0.2262	1.0119	1.3449	0.0078	0.0288	0.0022	0.0081	1.1555	2.4236	1.1738	3.288			1062576.0	1217311.0	continuous-20009-both_sexes-irnt	continuous-23110-both_sexes-irnt	0.0682	0.1508	0.0451	0.0126	-0.1661	1.3473e-07	0.0315	-5.2723
EUR	EUR	0.0228	0.0863	0.0077	0.0023	0.0255	0.2257	1.0119	1.1567	0.0078	0.0205	0.0022	0.0065	1.1555	2.4098	1.1738	3.0432			1062576.0	1217311.0	continuous-20009-both_sexes-irnt	continuous-23111-both_sexes-irnt	0.0682	0.0767	0.0451	0.01	0.3006	6.2844e-22	0.0312	9.6248
EUR	EUR	0.021	0.0815	0.0073	0.0022	0.0255	0.2403	1.0119	1.1445	0.0078	0.0213	0.0022	0.0073	1.1555	2.4282	1.1738	3.1358			1062576.0	1217311.0	continuous-20009-both_sexes-irnt	continuous-23112-both_sexes-irnt	0.0682	0.0676	0.0451	0.01	0.2687	4.68e-20	0.0293	9.1711
EUR	EUR	0.0065	0.0285	0.0084	0.0025	0.0255	0.2811	1.0119	1.4298	0.0078	0.0396	0.0022	0.0114	1.1555	2.6648	1.1738	3.8026			1062576.0	1217311.0	continuous-20009-both_sexes-irnt	continuous-23113-both_sexes-irnt	0.0682	0.1534	0.0451	0.0141	0.0768	0.0099	0.0298	2.5807
EUR	EUR	0.0065	0.0284	0.0084	0.0025	0.0255	0.2835	1.0119	1.4448	0.0078	0.04	0.0022	0.0115	1.1555	2.689	1.1738	3.8373			1062576.0	1217311.0	continuous-20009-both_sexes-irnt	continuous-23114-both_sexes-irnt	0.0682	0.1568	0.0451	0.0141	0.0769	0.0095	0.0297	2.593
EUR	EUR	0.0242	0.0839	0.0078	0.0023	0.0255	0.226	1.0119	1.1568	0.0078	0.0209	0.0022	0.0065	1.1555	2.419	1.1738	3.0441			1062576.0	1217311.0	continuous-20009-both_sexes-irnt	continuous-23115-both_sexes-irnt	0.0682	0.0767	0.0451	0.0102	0.3186	2.0962e-24	0.0313	10.1946
EUR	EUR	0.0218	0.0794	0.0074	0.0022	0.0255	0.2419	1.0119	1.1437	0.0078	0.0217	0.0022	0.0074	1.1555	2.4421	1.1738	3.1491			1062576.0	1217311.0	continuous-20009-both_sexes-irnt	continuous-23116-both_sexes-irnt	0.0682	0.0669	0.0451	0.0101	0.2777	3.2687e-21	0.0294	9.4538
EUR	EUR	0.0069	0.0378	0.0083	0.0024	0.0255	0.2868	1.0119	1.4535	0.0078	0.0388	0.0022	0.0113	1.1555	2.7379	1.1738	3.8675			1062576.0	1217311.0	continuous-20009-both_sexes-irnt	continuous-23117-both_sexes-irnt	0.0682	0.1581	0.0451	0.0135	0.0804	0.0059	0.0292	2.7535
EUR	EUR	0.0068	0.0375	0.0082	0.0024	0.0255	0.2792	1.0119	1.4136	0.0078	0.0378	0.0022	0.011	1.1555	2.6599	1.1738	3.7626			1062576.0	1217311.0	continuous-20009-both_sexes-irnt	continuous-23118-both_sexes-irnt	0.0682	0.1497	0.0451	0.0137	0.0811	0.0055	0.0292	2.777
EUR	EUR	0.0208	0.0698	0.008	0.0023	0.0255	0.2285	1.0119	1.1439	0.0078	0.0227	0.0022	0.0071	1.1555	2.3868	1.1738	3.052			1062576.0	1217311.0	continuous-20009-both_sexes-irnt	continuous-23119-both_sexes-irnt	0.0682	0.0701	0.0451	0.0111	0.273	4.692e-19	0.0306	8.9193
EUR	EUR	0.0183	0.0735	0.0075	0.0022	0.0255	0.2229	1.0119	1.2669	0.0078	0.0231	0.0022	0.0076	1.1555	2.3914	1.1738	3.1297			1062576.0	1217311.0	continuous-20009-both_sexes-irnt	continuous-23120-both_sexes-irnt	0.0682	0.1253	0.0451	0.0109	0.2433	1.3086e-16	0.0294	8.2728
EUR	EUR	0.0077	0.0423	0.0085	0.0025	0.0255	0.2687	1.0119	1.4095	0.0078	0.0386	0.0022	0.0111	1.1555	2.5736	1.1738	3.6754			1062576.0	1217311.0	continuous-20009-both_sexes-irnt	continuous-23121-both_sexes-irnt	0.0682	0.1531	0.0451	0.0144	0.0929	0.0024	0.0306	3.0325
EUR	EUR	0.0075	0.0433	0.0087	0.0025	0.0255	0.2709	1.0119	1.426	0.0078	0.0393	0.0022	0.0113	1.1555	2.5926	1.1738	3.7136			1062576.0	1217311.0	continuous-20009-both_sexes-irnt	continuous-23122-both_sexes-irnt	0.0682	0.157	0.0451	0.0145	0.0903	0.0035	0.0309	2.9235
EUR	EUR	0.0208	0.0693	0.0079	0.0023	0.0255	0.2305	1.0119	1.1413	0.0078	0.0226	0.0022	0.0071	1.1555	2.3868	1.1738	3.0677			1062576.0	1217311.0	continuous-20009-both_sexes-irnt	continuous-23123-both_sexes-irnt	0.0682	0.0683	0.0451	0.0109	0.2712	3.7338e-19	0.0303	8.9446
EUR	EUR	0.0183	0.074	0.0075	0.0022	0.0255	0.228	1.0119	1.2958	0.0078	0.0235	0.0022	0.0078	1.1555	2.4421	1.1738	3.2015			1062576.0	1217311.0	continuous-20009-both_sexes-irnt	continuous-23124-both_sexes-irnt	0.0682	0.1344	0.0451	0.0107	0.2404	2.3372e-16	0.0293	8.2034
EUR	EUR	0.008	0.0493	0.0086	0.0025	0.0255	0.2665	1.0119	1.4106	0.0078	0.037	0.0022	0.011	1.1555	2.5783	1.1738	3.6537			1062576.0	1217311.0	continuous-20009-both_sexes-irnt	continuous-23125-both_sexes-irnt	0.0682	0.1547	0.0451	0.0139	0.0976	0.0015	0.0307	3.1805
EUR	EUR	0.008	0.049	0.0087	0.0024	0.0255	0.2673	1.0119	1.4147	0.0078	0.0374	0.0022	0.011	1.1555	2.5783	1.1738	3.6686			1062576.0	1217311.0	continuous-20009-both_sexes-irnt	continuous-23126-both_sexes-irnt	0.0682	0.1554	0.0451	0.014	0.097	0.0015	0.0305	3.1807
EUR	EUR	0.0187	0.0598	0.0079	0.0023	0.0255	0.2093	1.0119	1.2897	0.0078	0.0232	0.0022	0.0071	1.1555	2.3777	1.1738	3.0342			1062576.0	1217311.0	continuous-20009-both_sexes-irnt	continuous-23127-both_sexes-irnt	0.0682	0.1424	0.0451	0.0114	0.2553	1.365e-15	0.032	7.9886
EUR	EUR	0.0019	0.0324	0.0091	0.0026	0.0255	0.2938	1.0119	1.4944	0.0078	0.0469	0.0022	0.0135	1.1555	2.6551	1.1738	3.9846			1062576.0	1217311.0	continuous-20009-both_sexes-irnt	continuous-23129-both_sexes-irnt	0.0682	0.1656	0.0451	0.0157	0.022	0.4689	0.0304	0.7243
EUR	EUR	0.0018	0.0333	0.0091	0.0026	0.0255	0.2933	1.0119	1.4949	0.0078	0.0468	0.0022	0.0135	1.1555	2.6599	1.1738	3.9802			1062576.0	1217311.0	continuous-20009-both_sexes-irnt	continuous-23130-both_sexes-irnt	0.0682	0.1661	0.0451	0.0157	0.0212	0.4869	0.0304	0.6952
EUR	EUR	-0.0191	-0.0106	0.005	0.0026	0.0255	0.0855	1.0119	1.0637	0.0078	0.0075	0.0022	0.0068	1.1555	1.2201	1.1738	1.2261			1062576.0	1217311.0	continuous-20009-both_sexes-irnt	continuous-2946-both_sexes-irnt	0.0682	0.2817	0.0451	0.0334	-0.4084	1.3503e-13	0.0552	-7.4011
EUR	EUR	0.0116	0.0263	0.0083	0.0026	0.0255	0.1765	1.0119	1.2152	0.0078	0.0344	0.0022	0.0101	1.1555	1.8972	1.1736	2.7292			1062576.0	1217311.0	continuous-20009-both_sexes-irnt	continuous-30000-both_sexes-irnt	0.0686	0.1244	0.045	0.0199	0.1731	2.4386e-05	0.041	4.2204
EUR	EUR	0.0072	0.0023	0.0087	0.0022	0.0255	0.1841	1.0119	1.5448	0.0078	0.0627	0.0022	0.0148	1.1555	1.9798	1.1738	3.1457			1062576.0	1217311.0	continuous-20009-both_sexes-irnt	continuous-30010-both_sexes-irnt	0.0682	0.2539	0.0451	0.0292	0.1045	0.0008	0.031	3.3688
EUR	EUR	0.0059	0.0075	0.0075	0.0021	0.0255	0.1266	1.0119	1.4251	0.0078	0.0574	0.0022	0.011	1.1555	1.7688	1.1738	2.5246			1062576.0	1217311.0	continuous-20009-both_sexes-irnt	continuous-30020-both_sexes-irnt	0.0682	0.2788	0.045	0.0376	0.1037	0.0048	0.0367	2.8227
EUR	EUR	0.0049	0.0042	0.0073	0.0021	0.0255	0.1221	1.0119	1.4219	0.0078	0.0582	0.0022	0.0113	1.1555	1.7609	1.1738	2.482			1062576.0	1217311.0	continuous-20009-both_sexes-irnt	continuous-30030-both_sexes-irnt	0.0682	0.2847	0.0451	0.0393	0.0881	0.0157	0.0365	2.415
EUR	EUR	-0.0045	0.002	0.009	0.0022	0.0255	0.2048	1.0118	1.5667	0.0078	0.0989	0.0022	0.021	1.1555	1.8606	1.1738	3.3776			1062576.0	1217311.0	continuous-20009-both_sexes-irnt	continuous-30040-both_sexes-irnt	0.0682	0.2383	0.0452	0.0416	-0.0616	0.0364	0.0294	-2.0926
EUR	EUR	-0.0029	0.0062	0.0091	0.0023	0.0255	0.1983	1.0118	1.5222	0.0078	0.1015	0.0022	0.0215	1.1555	1.7885	1.1738	3.2673			1062576.0	1217311.0	continuous-20009-both_sexes-irnt	continuous-30050-both_sexes-irnt	0.0681	0.2303	0.045	0.0448	-0.0402	0.2133	0.0323	-1.2446
EUR	EUR	0.002	0.0074	0.006	0.0015	0.0255	0.0462	1.0119	1.1117	0.0078	0.0231	0.0022	0.0059	1.1555	1.2631	1.1738	1.4947			1062576.0	1217311.0	continuous-20009-both_sexes-irnt	continuous-30060-both_sexes-irnt	0.0682	0.2258	0.0451	0.0467	0.0577	0.2076	0.0458	1.2603
EUR	EUR	0.0055	-0.0043	0.0082	0.0023	0.0255	0.1778	1.0119	1.3377	0.0078	0.0629	0.0022	0.018	1.1555	1.6562	1.1738	2.9202			1062576.0	1217311.0	continuous-20009-both_sexes-irnt	continuous-30070-both_sexes-irnt	0.0682	0.1759	0.045	0.0328	0.0811	0.0141	0.0331	2.4543
EUR	EUR	0.0029	0.0139	0.0086	0.0023	0.0255	0.2433	1.0119	1.6186	0.0078	0.0554	0.0022	0.0184	1.1555	2.0598	1.1738	3.6872			1062576.0	1217311.0	continuous-20009-both_sexes-irnt	continuous-30080-both_sexes-irnt	0.0683	0.2302	0.0451	0.0206	0.0371	0.2111	0.0296	1.2506
EUR	EUR	0.0055	0.0209	0.0086	0.0023	0.0255	0.1979	1.0119	1.5598	0.0078	0.0488	0.0022	0.0148	1.1555	1.9548	1.1738	3.1983			1062576.0	1217311.0	continuous-20009-both_sexes-irnt	continuous-30090-both_sexes-irnt	0.0683	0.2547	0.0451	0.0222	0.0774	0.0158	0.0321	2.4141
EUR	EUR	0.0031	0.012	0.0082	0.0025	0.0255	0.2846	1.0119	1.8927	0.0078	0.0919	0.0022	0.0303	1.1555	2.0471	1.1737	4.2794			1062576.0	1217311.0	continuous-20009-both_sexes-irnt	continuous-30100-both_sexes-irnt	0.0687	0.2722	0.0452	0.028	0.0359	0.231	0.03	1.1978
EUR	EUR	0.0062	0.0059	0.0074	0.0021	0.0255	0.195	1.012	1.5229	0.0077	0.0764	0.0022	0.0238	1.1555	1.7491	1.1735	3.3367			1062576.0	1217311.0	continuous-20009-both_sexes-irnt	continuous-30110-both_sexes-irnt	0.0693	0.2238	0.0446	0.0327	0.0873	0.0032	0.0297	2.9452
EUR	EUR	0.0105	0.0245	0.008	0.0025	0.0255	0.171	1.0119	1.3899	0.0078	0.0472	0.0022	0.0129	1.1555	1.8931	1.1738	2.8792			1062576.0	1217311.0	continuous-20009-both_sexes-irnt	continuous-30120-both_sexes-irnt	0.0682	0.2075	0.0451	0.0251	0.1596	4.2177e-05	0.039	4.0952
EUR	EUR	0.0092	0.0112	0.0079	0.0018	0.0255	0.1592	1.0118	1.5898	0.0078	0.0859	0.0022	0.0176	1.1555	1.7885	1.1737	2.922			1062576.0	1217311.0	continuous-20009-both_sexes-irnt	continuous-30130-both_sexes-irnt	0.068	0.3068	0.0451	0.0447	0.1443	7.2846e-07	0.0291	4.9536
EUR	EUR	0.0101	0.0255	0.0077	0.0023	0.0254	0.1504	1.012	1.2025	0.0078	0.0324	0.0022	0.0093	1.1555	1.7688	1.1735	2.495			1062576.0	1217311.0	continuous-20009-both_sexes-irnt	continuous-30140-both_sexes-irnt	0.0689	0.1354	0.045	0.0216	0.164	3.2498e-05	0.0395	4.1552
EUR	EUR	-0.009	-0.0407	0.0113	0.0036	0.0253	0.1731	1.0123	1.3739	0.0081	0.0632	0.0022	0.0197	1.1523	1.7767	1.1731	2.9588			1062576.0	1217311.0	continuous-20009-both_sexes-irnt	continuous-30150-both_sexes-irnt	0.0708	0.1909	0.0466	0.0323	-0.1357	0.007	0.0503	-2.6958
EUR	EUR	0.0018	0.0016	0.0067	0.0021	0.0255	0.1379	1.0119	1.3239	0.0078	0.0365	0.0022	0.0105	1.1555	1.7218	1.1738	2.5087			1062576.0	1217311.0	continuous-20009-both_sexes-irnt	continuous-30180-both_sexes-irnt	0.0682	0.2147	0.0451	0.0242	0.0309	0.3906	0.036	0.8585
EUR	EUR	0.0008	-0.0077	0.0085	0.0021	0.0255	0.1385	1.0118	1.5487	0.0078	0.0908	0.0022	0.0168	1.1555	1.6601	1.1737	2.7132			1062576.0	1217311.0	continuous-20009-both_sexes-irnt	continuous-30190-both_sexes-irnt	0.068	0.3203	0.045	0.053	0.0136	0.7002	0.0352	0.385
EUR	EUR	0.0012	0.0125	0.0066	0.0021	0.0255	0.1263	1.0119	1.3024	0.0078	0.0369	0.0022	0.0096	1.1555	1.6946	1.1738	2.4013			1062576.0	1217311.0	continuous-20009-both_sexes-irnt	continuous-30200-both_sexes-irnt	0.0682	0.2158	0.0451	0.0263	0.0209	0.5847	0.0383	0.5465
EUR	EUR	-0.0139	-0.0526	0.0117	0.0037	0.0255	0.1769	1.0119	1.3932	0.0078	0.0674	0.0022	0.021	1.1555	1.7452	1.1736	3.0218			1062576.0	1217311.0	continuous-20009-both_sexes-irnt	continuous-30210-both_sexes-irnt	0.0684	0.1945	0.0451	0.0334	-0.2067	1.2706e-05	0.0474	-4.3651
EUR	EUR	0.0173	0.0559	0.008	0.0023	0.0255	0.1596	1.0119	1.4037	0.0078	0.0756	0.0022	0.0163	1.1555	1.8485	1.1738	2.8546			1062576.0	1217311.0	continuous-20009-both_sexes-irnt	continuous-30240-both_sexes-irnt	0.0683	0.2177	0.0449	0.0408	0.2713	3.3759e-14	0.0358	7.583
EUR	EUR	0.0183	0.0548	0.0082	0.0023	0.0255	0.1629	1.0119	1.4147	0.0078	0.0735	0.0022	0.016	1.1555	1.9013	1.1738	2.8952			1062576.0	1217311.0	continuous-20009-both_sexes-irnt	continuous-30250-both_sexes-irnt	0.0683	0.2188	0.045	0.0388	0.2838	3.1894e-16	0.0348	8.1659
EUR	EUR	-0.0032	-0.0052	0.008	0.0019	0.0255	0.1644	1.0118	1.403	0.0079	0.078	0.0022	0.017	1.1555	1.6259	1.1737	2.8376			1062576.0	1217311.0	continuous-20009-both_sexes-irnt	continuous-30260-both_sexes-irnt	0.0677	0.2193	0.0453	0.0425	-0.0497	0.0854	0.0289	-1.7201
EUR	EUR	-0.0067	-0.0176	0.0077	0.0017	0.0255	0.1657	1.0118	1.4617	0.0079	0.0746	0.0022	0.0158	1.1555	1.7648	1.1737	2.882			1062576.0	1217311.0	continuous-20009-both_sexes-irnt	continuous-30270-both_sexes-irnt	0.0681	0.2453	0.0454	0.0397	-0.1033	0.0001	0.0268	-3.8604
EUR	EUR	0.0132	0.0419	0.0078	0.0021	0.0255	0.1125	1.0118	1.2937	0.0078	0.0542	0.0022	0.011	1.1555	1.6145	1.1738	2.2799			1062576.0	1217311.0	continuous-20009-both_sexes-irnt	continuous-30280-both_sexes-irnt	0.068	0.2295	0.045	0.0423	0.2456	7.2705e-12	0.0358	6.8522
EUR	EUR	0.0186	0.0598	0.0083	0.0024	0.0255	0.1716	1.0118	1.4404	0.0078	0.0837	0.0022	0.0165	1.1555	1.9218	1.1738	3.0039			1062576.0	1217311.0	continuous-20009-both_sexes-irnt	continuous-30290-both_sexes-irnt	0.0681	0.2198	0.0449	0.0417	0.2817	6.0418e-17	0.0337	8.3644
EUR	EUR	0.0194	0.06	0.0083	0.0024	0.0255	0.1729	1.0118	1.4452	0.0078	0.0828	0.0021	0.0164	1.1555	1.9507	1.1739	3.0209			1062576.0	1217311.0	continuous-20009-both_sexes-irnt	continuous-30300-both_sexes-irnt	0.0678	0.2203	0.045	0.041	0.2926	3.1521e-19	0.0326	8.9633
EUR	EUR	0.0067	0.0247	0.0057	0.0014	0.0255	0.0625	1.0119	1.069	0.0078	0.0106	0.0022	0.0029	1.1555	1.4709	1.1738	1.5845			1062576.0	1217311.0	continuous-20009-both_sexes-irnt	continuous-30510-both_sexes-irnt	0.0682	0.1181	0.0451	0.0181	0.1682	2.7331e-06	0.0359	4.6899
EUR	EUR	0.0025	0.0058	0.0059	0.0014	0.0255	0.0433	1.0119	1.023	0.0078	0.0102	0.0022	0.0023	1.1555	1.3238	1.1738	1.3848			1062576.0	1217311.0	continuous-20009-both_sexes-irnt	continuous-30520-both_sexes-irnt	0.0682	0.0598	0.0451	0.0266	0.0767	0.0585	0.0405	1.8919
EUR	EUR	0.0108	0.0282	0.0056	0.0015	0.0255	0.07	1.0119	1.0601	0.0078	0.0106	0.0022	0.0031	1.1555	1.5071	1.1738	1.6433			1062576.0	1217311.0	continuous-20009-both_sexes-irnt	continuous-30530-both_sexes-irnt	0.0682	0.0934	0.0451	0.0164	0.256	1.7656e-13	0.0348	7.3654
EUR	EUR	-0.0108	-0.0233	0.0071	0.0021	0.0255	0.2114	1.0119	1.1645	0.0078	0.0238	0.0022	0.0091	1.1555	2.1199	1.1738	2.8357			1062576.0	1217311.0	continuous-20009-both_sexes-irnt	continuous-3062-both_sexes-irnt	0.0682	0.0896	0.0451	0.0129	-0.1466	1.5639e-07	0.0279	-5.2449
EUR	EUR	-0.008	0.0045	0.0066	0.0021	0.0255	0.1917	1.0119	1.1329	0.0078	0.0196	0.0022	0.0076	1.1555	2.0344	1.1738	2.6456			1062576.0	1217311.0	continuous-20009-both_sexes-irnt	continuous-3063-both_sexes-irnt	0.0682	0.0808	0.0451	0.0119	-0.1141	0.0001	0.0294	-3.8836
EUR	EUR	-0.0052	-0.0113	0.0068	0.002	0.0255	0.1023	1.0119	1.0876	0.0078	0.0145	0.0022	0.005	1.1555	1.6334	1.1738	1.9087			1062576.0	1217311.0	continuous-20009-both_sexes-irnt	continuous-3064-both_sexes-irnt	0.0682	0.0964	0.0451	0.0159	-0.1023	0.0069	0.0379	-2.702
EUR	EUR	0.0092	0.0361	0.0072	0.0027	0.0255	0.2909	1.0119	1.3257	0.0078	0.0278	0.0022	0.0169	1.1555	2.0344	1.1738	2.7326			1062576.0	1217311.0	continuous-20009-both_sexes-irnt	continuous-3143-both_sexes-irnt	0.0682	0.188	0.0451	0.0161	0.1063	0.0006	0.0311	3.4219
EUR	EUR	0.0002	0.0124	0.008	0.0028	0.0255	0.2631	1.0119	1.2548	0.0078	0.0458	0.0022	0.0274	1.1555	1.7024	1.1738	2.6373			1062576.0	1217311.0	continuous-20009-both_sexes-irnt	continuous-3144-both_sexes-irnt	0.0682	0.1556	0.0451	0.028	0.0025	0.9416	0.0344	0.0733
EUR	EUR	-0.0006	0.0097	0.0083	0.0029	0.0255	0.2912	1.0119	1.3336	0.0078	0.0476	0.0022	0.0286	1.1555	1.7806	1.1738	2.8277			1062576.0	1217311.0	continuous-20009-both_sexes-irnt	continuous-3147-both_sexes-irnt	0.0682	0.1826	0.0451	0.026	-0.007	0.8377	0.034	-0.2048
EUR	EUR	-0.0006	0.0097	0.0082	0.0029	0.0255	0.2873	1.0119	1.3066	0.0078	0.0467	0.0022	0.0282	1.1555	1.7491	1.1738	2.7783			1062576.0	1217311.0	continuous-20009-both_sexes-irnt	continuous-3148-both_sexes-irnt	0.0682	0.1724	0.0451	0.0263	-0.0073	0.8308	0.034	-0.2137
EUR	EUR	0.0031	0.0085	0.0054	0.0014	0.0255	0.054	1.0119	1.0394	0.0078	0.0119	0.0022	0.0028	1.1555	1.4034	1.1738	1.4946			1062576.0	1217311.0	continuous-20009-both_sexes-irnt	continuous-399-both_sexes-irnt	0.0682	0.0797	0.0451	0.024	0.0826	0.0338	0.0389	2.123
EUR	EUR	0.0022	0.0003	0.0062	0.0016	0.0255	0.0805	1.0119	1.1051	0.0078	0.0124	0.0022	0.0034	1.1555	1.607	1.1738	1.7784			1062576.0	1217311.0	continuous-20009-both_sexes-irnt	continuous-400-both_sexes-irnt	0.0682	0.135	0.0451	0.016	0.0495	0.1573	0.035	1.4142
EUR	EUR	0.006	-0.0021	0.0063	0.0016	0.0255	0.0802	1.0119	1.1064	0.0078	0.0123	0.0022	0.003	1.1555	1.6221	1.1738	1.7882			1062576.0	1217311.0	continuous-20009-both_sexes-irnt	continuous-404-both_sexes-irnt	0.0682	0.135	0.0451	0.0156	0.1328	0.0002	0.0351	3.7856
EUR	EUR	0.0165	0.0432	0.0074	0.0019	0.0255	0.1275	1.0119	1.2136	0.0078	0.0205	0.0022	0.0057	1.1555	1.8364	1.1738	2.2821			1062576.0	1217311.0	continuous-20009-both_sexes-irnt	continuous-4079-both_sexes-irnt	0.0682	0.1666	0.0451	0.016	0.2894	6.6552e-17	0.0346	8.353
EUR	EUR	0.0181	0.0473	0.007	0.0019	0.0255	0.1349	1.0119	1.2273	0.0078	0.0202	0.0022	0.0057	1.1555	1.8728	1.1738	2.3555			1062576.0	1217311.0	continuous-20009-both_sexes-irnt	continuous-4080-both_sexes-irnt	0.0682	0.1677	0.0451	0.0149	0.3095	2.1731e-19	0.0344	9.0042
EUR	EUR	-0.0001	0.0138	0.0061	0.003	0.0255	0.2706	1.0119	1.1234	0.0078	0.0302	0.0022	0.0337	1.1555	1.4387	1.1738	1.8847			1062576.0	1217311.0	continuous-20009-both_sexes-irnt	continuous-4101-both_sexes-irnt	0.0682	0.1395	0.0451	0.0341	-0.0017	0.9635	0.037	-0.0457
EUR	EUR	-0.001	0.0104	0.0063	0.0031	0.0255	0.2859	1.0119	1.1486	0.0078	0.0281	0.0022	0.03	1.1555	1.4709	1.1738	1.9457			1062576.0	1217311.0	continuous-20009-both_sexes-irnt	continuous-4104-both_sexes-irnt	0.0682	0.1571	0.0451	0.0297	-0.0115	0.7539	0.0366	-0.3135
EUR	EUR	-0.0008	0.0109	0.0062	0.0031	0.0255	0.2881	1.0119	1.1477	0.0078	0.0283	0.0022	0.0302	1.1555	1.4709	1.1738	1.951			1062576.0	1217311.0	continuous-20009-both_sexes-irnt	continuous-4105-both_sexes-irnt	0.0682	0.1553	0.0451	0.0298	-0.0097	0.7895	0.0363	-0.2669
EUR	EUR	-0.001	0.0104	0.0063	0.0031	0.0255	0.2859	1.0119	1.1486	0.0078	0.0281	0.0022	0.03	1.1555	1.4709	1.1738	1.9457			1062576.0	1217311.0	continuous-20009-both_sexes-irnt	continuous-4106-both_sexes-irnt	0.0682	0.1571	0.0451	0.0297	-0.0115	0.7536	0.0366	-0.3139
EUR	EUR	0.0109	0.021	0.0068	0.0032	0.0255	0.2877	1.0119	1.1623	0.0078	0.0154	0.0022	0.0162	1.1555	1.6145	1.1738	1.9215			1062576.0	1217311.0	continuous-20009-both_sexes-irnt	continuous-4119-both_sexes-irnt	0.0682	0.1762	0.0451	0.0167	0.1273	0.0007	0.0374	3.402
EUR	EUR	-3.8445e-05	0.0059	0.0063	0.0031	0.0255	0.2918	1.0119	1.1552	0.0078	0.0294	0.0022	0.0315	1.1555	1.4781	1.1738	1.9798			1062576.0	1217311.0	continuous-20009-both_sexes-irnt	continuous-4123-both_sexes-irnt	0.0682	0.1584	0.0451	0.03	-0.0004	0.9902	0.0363	-0.0123
EUR	EUR	0.0078	0.0463	0.0055	0.0015	0.0255	0.0386	1.0119	1.0187	0.0078	0.0083	0.0022	0.0025	1.1555	1.207	1.1738	1.2332			1062576.0	1217311.0	continuous-20009-both_sexes-irnt	continuous-41235-both_sexes	0.0682	0.0801	0.0451	0.0358	0.2498	2.2885e-07	0.0483	5.1742
EUR	EUR	-0.0003	0.0066	0.0063	0.0031	0.0255	0.2881	1.0119	1.1334	0.0078	0.0291	0.0022	0.0312	1.1555	1.453	1.1738	1.9484			1062576.0	1217311.0	continuous-20009-both_sexes-irnt	continuous-4124-both_sexes-irnt	0.0682	0.1407	0.0451	0.0306	-0.003	0.9354	0.0366	-0.0811
EUR	EUR	-3.9394e-05	0.0059	0.0063	0.0031	0.0255	0.2918	1.0119	1.1552	0.0078	0.0294	0.0022	0.0315	1.1555	1.4781	1.1738	1.9798			1062576.0	1217311.0	continuous-20009-both_sexes-irnt	continuous-4125-both_sexes-irnt	0.0682	0.1584	0.0451	0.03	-0.0005	0.99	0.0363	-0.0126
EUR	EUR	0.0036	0.0095	0.0057	0.0025	0.0255	0.1218	1.0119	1.0654	0.0078	0.0163	0.0022	0.013	1.1555	1.2664	1.1738	1.407			1062576.0	1217311.0	continuous-20009-both_sexes-irnt	continuous-4194-both_sexes-irnt	0.0682	0.1606	0.0451	0.0401	0.0649	0.1479	0.0448	1.447
EUR	EUR	0.0033	-0.0045	0.0053	0.0022	0.0255	0.0464	1.0119	1.0341	0.0078	0.0081	0.0022	0.005	1.1555	1.1459	1.1738	1.1652			1062576.0	1217311.0	continuous-20009-both_sexes-irnt	continuous-4195-both_sexes-irnt	0.0682	0.2067	0.0451	0.0491	0.0954	0.1379	0.0643	1.4835
EUR	EUR	0.0028	0.0059	0.005	0.0018	0.0255	0.0214	1.0119	1.037	0.0078	0.0073	0.0022	0.0036	1.1555	1.0926	1.1738	1.0955			1062576.0	1217311.0	continuous-20009-both_sexes-irnt	continuous-4241-both_sexes-irnt	0.0682	0.3874	0.0451	0.0767	0.1204	0.128	0.0791	1.5219
EUR	EUR	-0.0044	-0.0117	0.0072	0.0019	0.0255	0.1195	1.0119	1.1217	0.0078	0.0171	0.0022	0.0045	1.1555	1.8324	1.1738	2.1466			1062576.0	1217311.0	continuous-20009-both_sexes-irnt	continuous-46-both_sexes-irnt	0.0682	0.1061	0.0451	0.0149	-0.0793	0.0182	0.0336	-2.3612
EUR	EUR	-0.0053	-0.0092	0.0079	0.002	0.0255	0.1188	1.0119	1.1293	0.0078	0.0166	0.0022	0.0046	1.1555	1.8284	1.1738	2.1441			1062576.0	1217311.0	continuous-20009-both_sexes-irnt	continuous-47-both_sexes-irnt	0.0682	0.113	0.0451	0.0145	-0.0958	0.006	0.0349	-2.7487
EUR	EUR	0.021	0.0674	0.0069	0.002	0.0255	0.2087	1.0119	1.1149	0.0078	0.0206	0.0022	0.0066	1.1555	2.2737	1.1738	2.8545			1062576.0	1217311.0	continuous-20009-both_sexes-irnt	continuous-48-both_sexes-irnt	0.0682	0.0619	0.0451	0.0111	0.2876	3.3765e-24	0.0283	10.1482
EUR	EUR	0.0017	-0.0044	0.0056	0.002	0.0255	0.0331	1.0119	1.0238	0.0078	0.0075	0.0022	0.0042	1.1555	1.1144	1.1738	1.1152			1062576.0	1217311.0	continuous-20009-both_sexes-irnt	continuous-4836-both_sexes	0.0682	0.2064	0.0451	0.0648	0.0585	0.4	0.0695	0.8416
EUR	EUR	0.0105	0.0613	0.0074	0.0022	0.0255	0.2173	1.0119	1.3373	0.0078	0.0258	0.0022	0.0081	1.1555	2.4421	1.1738	3.1652			1062576.0	1217311.0	continuous-20009-both_sexes-irnt	continuous-49-both_sexes-irnt	0.0682	0.1558	0.0451	0.0119	0.1405	2.4281e-06	0.0298	4.7141
EUR	EUR	-0.0157	-0.03	0.0119	0.0034	0.0255	0.5245	1.0119	1.9723	0.0078	0.0902	0.0022	0.0269	1.1555	3.315	1.1737	6.5727			1062576.0	1217311.0	continuous-20009-both_sexes-irnt	continuous-50-both_sexes-irnt	0.0687	0.1745	0.0448	0.0162	-0.1361	2.6801e-06	0.029	-4.6939
EUR	EUR	0.0091	0.0072	0.0061	0.0033	0.0255	0.314	1.0119	1.191	0.0078	0.0428	0.0022	0.0327	1.1555	1.4281	1.1738	1.7409			1062576.0	1217311.0	continuous-20009-both_sexes-irnt	continuous-5096-both_sexes-irnt	0.0682	0.2578	0.0451	0.0577	0.1014	0.0056	0.0366	2.7696
EUR	EUR	0.0069	0.0085	0.0062	0.0035	0.0255	0.3311	1.0119	1.1743	0.0078	0.0342	0.0022	0.0313	1.1555	1.4069	1.1738	1.6758			1062576.0	1217311.0	continuous-20009-both_sexes-irnt	continuous-5097-both_sexes-irnt	0.0682	0.2578	0.0451	0.0506	0.0751	0.0467	0.0378	1.9889
EUR	EUR	0.0081	0.007	0.0062	0.0033	0.0255	0.3198	1.0118	1.2031	0.008	0.0438	0.0023	0.0328	1.1555	1.4494	1.1738	1.7632			1062576.0	1217311.0	continuous-20009-both_sexes-irnt	continuous-5099-both_sexes-irnt	0.0679	0.2661	0.046	0.0574	0.0899	0.0151	0.037	2.4306
EUR	EUR	-0.009	0.0021	0.009	0.0025	0.0255	0.2492	1.0119	1.4724	0.0078	0.0485	0.0022	0.015	1.1555	2.3006	1.1738	3.6718			1062576.0	1217311.0	continuous-20009-both_sexes-irnt	continuous-51-both_sexes-irnt	0.0682	0.1768	0.0451	0.0181	-0.113	0.0003	0.0309	-3.6606
EUR	EUR	0.0094	0.0058	0.0061	0.0033	0.0255	0.3007	1.0119	1.2083	0.0078	0.0432	0.0022	0.0314	1.1555	1.4281	1.1738	1.7291			1062576.0	1217311.0	continuous-20009-both_sexes-irnt	continuous-5132-both_sexes-irnt	0.0682	0.2856	0.0451	0.0592	0.1076	0.0041	0.0375	2.8691
EUR	EUR	0.0068	0.008	0.0062	0.0035	0.0255	0.3219	1.0119	1.18	0.0078	0.0341	0.0022	0.0305	1.1555	1.3894	1.1738	1.6656			1062576.0	1217311.0	continuous-20009-both_sexes-irnt	continuous-5134-both_sexes-irnt	0.0682	0.2705	0.0451	0.0513	0.0751	0.0501	0.0384	1.959
EUR	EUR	0.0098	0.0037	0.006	0.0032	0.0255	0.293	1.0119	1.1941	0.0078	0.0416	0.0022	0.0305	1.1555	1.4034	1.1738	1.7007			1062576.0	1217311.0	continuous-20009-both_sexes-irnt	continuous-5135-both_sexes-irnt	0.0682	0.277	0.0451	0.0594	0.113	0.0025	0.0374	3.0203
EUR	EUR	0.0019	0.017	0.0048	0.0013	0.0255	0.0282	1.0119	1.027	0.0078	0.0087	0.0022	0.002	1.1555	1.2201	1.1738	1.2619			1062576.0	1217311.0	continuous-20009-both_sexes-irnt	continuous-699-both_sexes-irnt	0.0682	0.1032	0.0451	0.0332	0.0714	0.1354	0.0478	1.4933
EUR	EUR	-0.0028	-0.0081	0.0049	0.0011	0.0255	0.0116	1.0119	1.0371	0.0078	0.0071	0.0022	0.0015	1.1555	1.127	1.1738	1.135			1062576.0	1217311.0	continuous-20009-both_sexes-irnt	continuous-709-both_sexes	0.0682	0.275	0.0451	0.0523	-0.1599	0.0161	0.0664	-2.4067
EUR	EUR	-0.0033	-0.0122	0.0057	0.0013	0.0255	0.03	1.0119	1.0583	0.0078	0.008	0.0022	0.0018	1.1555	1.2697	1.1738	1.3061			1062576.0	1217311.0	continuous-20009-both_sexes-irnt	continuous-728-both_sexes	0.0682	0.1906	0.0451	0.026	-0.1208	0.0084	0.0458	-2.6357
EUR	EUR	-0.0173	-0.0473	0.0066	0.0018	0.0255	0.0836	1.0119	1.1621	0.0078	0.0127	0.0022	0.004	1.1555	1.6259	1.1738	1.7792			1062576.0	1217311.0	continuous-20009-both_sexes-irnt	continuous-738-both_sexes	0.0682	0.208	0.0451	0.0163	-0.3758	4.7121e-21	0.0399	-9.4154
EUR	EUR	-0.0006	0.0097	0.0083	0.0029	0.0255	0.2912	1.0119	1.3337	0.0078	0.0476	0.0022	0.0286	1.1555	1.7806	1.1738	2.8277			1062576.0	1217311.0	continuous-20009-both_sexes-irnt	continuous-78-both_sexes-irnt	0.0682	0.1826	0.0451	0.026	-0.0069	0.8383	0.034	-0.204
EUR	EUR	0.0046	-0.0038	0.0049	0.0013	0.0255	0.04	1.0119	1.0392	0.0078	0.0085	0.0022	0.0021	1.1555	1.3135	1.1738	1.3708			1062576.0	1217311.0	continuous-20009-both_sexes-irnt	continuous-864-both_sexes	0.0682	0.1057	0.0451	0.0229	0.1427	0.0005	0.0408	3.4958
EUR	EUR	-0.0151	-0.0474	0.0065	0.0015	0.0255	0.0804	1.0119	1.0619	0.0078	0.0108	0.0022	0.003	1.1555	1.5771	1.1738	1.739			1062576.0	1217311.0	continuous-20009-both_sexes-irnt	continuous-924-both_sexes	0.0682	0.0837	0.0451	0.0146	-0.3333	6.424e-23	0.0338	-9.8565
EUR	EUR	-0.006	-0.0241	0.0058	0.0013	0.0255	0.0338	1.0119	1.062	0.0078	0.0085	0.0022	0.0021	1.1555	1.2966	1.1738	1.3504			1062576.0	1217311.0	continuous-20009-both_sexes-irnt	continuous-943-both_sexes	0.0682	0.1768	0.0451	0.0243	-0.2049	2.4245e-06	0.0435	-4.7144
EUR	EUR	-0.0037	-0.0069	0.0076	0.0023	0.0255	0.1373	1.0119	1.443	0.0078	0.0565	0.0022	0.0112	1.1555	1.7413	1.1738	2.5138			1062576.0	1217311.0	continuous-20009-both_sexes-irnt	continuous-AG-both_sexes-irnt	0.0683	0.2927	0.045	0.0373	-0.0625	0.107	0.0388	-1.6118
EUR	EUR	0.0223	0.0929	0.0079	0.0021	0.0255	0.1786	1.0119	1.312	0.0078	0.0276	0.0022	0.0078	1.1555	2.1026	1.1738	2.8151			1062576.0	1217311.0	continuous-20009-both_sexes-irnt	continuous-DBP-both_sexes-auto_medadj_irnt	0.0682	0.1719	0.0451	0.0152	0.3308	9.0638e-26	0.0315	10.4955
EUR	EUR	0.0222	0.094	0.0078	0.0021	0.0255	0.1764	1.0119	1.3091	0.0078	0.0275	0.0022	0.0077	1.1555	2.0855	1.1738	2.793			1062576.0	1217311.0	continuous-20009-both_sexes-irnt	continuous-DBP-both_sexes-auto_medadj_raw	0.0682	0.1724	0.0451	0.0153	0.3312	1.1865e-25	0.0316	10.47
EUR	EUR	0.016	0.0467	0.0075	0.0019	0.0255	0.1285	1.0119	1.2376	0.0078	0.0214	0.0022	0.0057	1.1555	1.9013	1.1738	2.3794			1062576.0	1217311.0	continuous-20009-both_sexes-irnt	continuous-DBP-both_sexes-combined_irnt	0.0682	0.1722	0.0451	0.0155	0.2791	2.2375e-16	0.034	8.2086
EUR	EUR	0.0216	0.0985	0.008	0.0021	0.0255	0.179	1.0119	1.3297	0.0078	0.0288	0.0022	0.0077	1.1555	2.1633	1.1738	2.9252			1062576.0	1217311.0	continuous-20009-both_sexes-irnt	continuous-DBP-both_sexes-combined_medadj_irnt	0.0682	0.1712	0.0451	0.0149	0.3196	9.6814e-25	0.0311	10.2694
EUR	EUR	0.0215	0.0996	0.008	0.0021	0.0255	0.1771	1.0119	1.3255	0.0078	0.0286	0.0022	0.0077	1.1555	2.1502	1.1738	2.9029			1062576.0	1217311.0	continuous-20009-both_sexes-irnt	continuous-DBP-both_sexes-combined_medadj_raw	0.0682	0.171	0.0451	0.015	0.3202	1.151e-24	0.0312	10.2527
EUR	EUR	0.0159	0.0465	0.0075	0.0019	0.0255	0.127	1.0119	1.234	0.0078	0.0213	0.0022	0.0056	1.1555	1.8891	1.1738	2.361			1062576.0	1217311.0	continuous-20009-both_sexes-irnt	continuous-DBP-both_sexes-combined_raw	0.0682	0.1719	0.0451	0.0156	0.2794	2.6884e-16	0.0341	8.1865
EUR	EUR	0.0136	0.0219	0.0079	0.002	0.0255	0.1424	1.0118	1.4106	0.0078	0.1012	0.0022	0.0199	1.1555	1.6601	1.1737	2.6361			1062576.0	1217311.0	continuous-20009-both_sexes-irnt	continuous-LDLC-both_sexes-medadj_irnt	0.068	0.251	0.0451	0.0618	0.2261	3.7282e-12	0.0326	6.9471
EUR	EUR	0.0135	0.0253	0.0077	0.0019	0.0255	0.1367	1.0118	1.4144	0.0078	0.1173	0.0022	0.0204	1.1555	1.6448	1.1737	2.5953			1062576.0	1217311.0	continuous-20009-both_sexes-irnt	continuous-LDLC-both_sexes-medadj_raw	0.0682	0.2598	0.0451	0.0735	0.2287	3.782e-12	0.0329	6.9451
EUR	EUR	0.0185	0.0489	0.0072	0.0019	0.0255	0.1255	1.0119	1.2134	0.0078	0.019	0.0022	0.0057	1.1555	1.8204	1.1738	2.2723			1062576.0	1217311.0	continuous-20009-both_sexes-irnt	continuous-MAP-both_sexes-auto_irnt	0.0682	0.1677	0.0451	0.0149	0.3274	3.8472e-20	0.0356	9.1922
EUR	EUR	0.0239	0.0968	0.0077	0.0021	0.0255	0.1804	1.0119	1.3156	0.0078	0.0271	0.0022	0.008	1.1555	2.1026	1.1738	2.8367			1062576.0	1217311.0	continuous-20009-both_sexes-irnt	continuous-MAP-both_sexes-auto_medadj_irnt	0.0682	0.1718	0.0451	0.0147	0.3524	3.8433e-28	0.032	10.9995
EUR	EUR	0.0237	0.0979	0.0077	0.0021	0.0255	0.177	1.0119	1.3114	0.0078	0.0269	0.0022	0.0079	1.1555	2.0769	1.1738	2.8034			1062576.0	1217311.0	continuous-20009-both_sexes-irnt	continuous-MAP-both_sexes-auto_medadj_raw	0.0682	0.1727	0.0451	0.0149	0.3535	6.1536e-28	0.0323	10.957
EUR	EUR	0.0183	0.0479	0.0072	0.0019	0.0255	0.122	1.0119	1.207	0.0078	0.0186	0.0022	0.0056	1.1555	1.8005	1.1738	2.2354			1062576.0	1217311.0	continuous-20009-both_sexes-irnt	continuous-MAP-both_sexes-auto_raw	0.0682	0.1675	0.0451	0.0151	0.3275	9.305e-20	0.036	9.0968
EUR	EUR	0.0181	0.051	0.0073	0.0019	0.0255	0.1255	1.0119	1.2216	0.0078	0.02	0.0022	0.0056	1.1555	1.8687	1.1738	2.3436			1062576.0	1217311.0	continuous-20009-both_sexes-irnt	continuous-MAP-both_sexes-combined_irnt	0.0682	0.1649	0.0451	0.0148	0.3202	5.481e-20	0.035	9.1541
EUR	EUR	0.0237	0.1026	0.008	0.0021	0.0255	0.1862	1.0119	1.3649	0.0078	0.0293	0.0022	0.0082	1.1555	2.2203	1.1738	3.0253			1062576.0	1217311.0	continuous-20009-both_sexes-irnt	continuous-MAP-both_sexes-combined_medadj_irnt	0.0682	0.1802	0.0451	0.0144	0.3443	1.3958e-27	0.0316	10.8826
EUR	EUR	0.0236	0.1037	0.0079	0.0021	0.0255	0.1827	1.0119	1.3592	0.0078	0.029	0.0022	0.0081	1.1555	2.1939	1.1738	2.9887			1062576.0	1217311.0	continuous-20009-both_sexes-irnt	continuous-MAP-both_sexes-combined_medadj_raw	0.0682	0.1806	0.0451	0.0146	0.3455	2.0724e-27	0.0319	10.8465
EUR	EUR	0.0179	0.0501	0.0073	0.0019	0.0255	0.1223	1.0119	1.2157	0.0078	0.0196	0.0022	0.0055	1.1555	1.8485	1.1738	2.3079			1062576.0	1217311.0	continuous-20009-both_sexes-irnt	continuous-MAP-both_sexes-combined_raw	0.0682	0.1649	0.0451	0.015	0.3204	1.1837e-19	0.0353	9.0706
EUR	EUR	0.0206	0.0307	0.0051	0.0039	0.0255	0.1822	1.0119	1.0169	0.0078	0.0065	0.0022	0.0164	1.1555	1.1364	1.1738	1.1503			1062576.0	1217311.0	continuous-20009-both_sexes-irnt	continuous-MAP-both_sexes-manual_medadj_raw	0.0683	0.1124	0.0451	0.043	0.3021	4.2239e-07	0.0597	5.0586
EUR	EUR	0.0161	0.0144	0.0049	0.0038	0.0255	0.127	1.0119	1.0158	0.0078	0.0068	0.0022	0.0152	1.1555	1.0988	1.1738	1.1096			1062576.0	1217311.0	continuous-20009-both_sexes-irnt	continuous-MAP-both_sexes-manual_raw	0.0683	0.1444	0.0451	0.0621	0.2829	6.1459e-05	0.0706	4.0071
EUR	EUR	0.0079	0.0092	0.0056	0.0014	0.0255	0.0784	1.0119	1.0631	0.0078	0.0108	0.0022	0.0029	1.1555	1.5733	1.1738	1.7198			1062576.0	1217311.0	continuous-20009-both_sexes-irnt	continuous-MCP-both_sexes-irnt	0.0682	0.0877	0.0451	0.0151	0.1759	5.2025e-08	0.0323	5.4442
EUR	EUR	0.0055	0.0133	0.0079	0.0024	0.0255	0.1375	1.0119	1.466	0.0078	0.0636	0.0022	0.0112	1.1555	1.753	1.1738	2.5477			1062576.0	1217311.0	continuous-20009-both_sexes-irnt	continuous-NAP-both_sexes-irnt	0.0683	0.3011	0.045	0.0411	0.0921	0.0222	0.0403	2.2866
EUR	EUR	0.0119	0.0275	0.0067	0.0018	0.0255	0.1529	1.0119	1.2321	0.0078	0.0256	0.0022	0.0069	1.1555	1.8606	1.1738	2.474			1062576.0	1217311.0	continuous-20009-both_sexes-irnt	continuous-PP-both_sexes-auto_irnt	0.0682	0.1575	0.0451	0.0174	0.1899	1.9895e-10	0.0298	6.3621
EUR	EUR	0.0146	0.0511	0.0068	0.0019	0.0255	0.1683	1.0119	1.2565	0.0078	0.027	0.0022	0.0072	1.1555	1.9383	1.1738	2.6156			1062576.0	1217311.0	continuous-20009-both_sexes-irnt	continuous-PP-both_sexes-auto_medadj_irnt	0.0682	0.1587	0.0451	0.0167	0.2229	5.559e-14	0.0296	7.5181
EUR	EUR	0.0117	0.0303	0.0066	0.0017	0.0255	0.1486	1.0119	1.2254	0.0078	0.0255	0.0022	0.0068	1.1555	1.8284	1.1738	2.4331			1062576.0	1217311.0	continuous-20009-both_sexes-irnt	continuous-PP-both_sexes-auto_raw	0.0682	0.1573	0.0451	0.0178	0.1907	1.7647e-10	0.0299	6.3805
EUR	EUR	0.0122	0.026	0.0064	0.0017	0.0255	0.1516	1.0119	1.2509	0.0079	0.0271	0.0021	0.0069	1.1555	1.8972	1.1739	2.5552			1062576.0	1217311.0	continuous-20009-both_sexes-irnt	continuous-PP-both_sexes-combined_irnt	0.0683	0.1613	0.0452	0.0174	0.1961	2.6319e-11	0.0294	6.6658
EUR	EUR	0.0152	0.051	0.0069	0.0018	0.0255	0.1718	1.0119	1.3054	0.0078	0.0291	0.0022	0.0074	1.1555	2.0302	1.1738	2.773			1062576.0	1217311.0	continuous-20009-both_sexes-irnt	continuous-PP-both_sexes-combined_medadj_irnt	0.0682	0.1723	0.0451	0.0164	0.2296	5.2029e-15	0.0294	7.8219
EUR	EUR	0.0151	0.053	0.0068	0.0018	0.0255	0.1661	1.0119	1.2963	0.0078	0.0288	0.0022	0.0072	1.1555	1.984	1.1738	2.7182			1062576.0	1217311.0	continuous-20009-both_sexes-irnt	continuous-PP-both_sexes-combined_medadj_raw	0.0682	0.1724	0.0451	0.0168	0.2314	4.6016e-15	0.0295	7.8373
EUR	EUR	0.0122	0.0285	0.0066	0.0017	0.0255	0.148	1.0119	1.243	0.0078	0.0266	0.0022	0.0067	1.1555	1.8647	1.1738	2.5166			1062576.0	1217311.0	continuous-20009-both_sexes-irnt	continuous-PP-both_sexes-combined_raw	0.0682	0.1602	0.0451	0.0175	0.1983	2.5159e-11	0.0297	6.6724
EUR	EUR	0.0164	0.0025	0.0049	0.0039	0.0255	0.1341	1.0119	1.0304	0.0078	0.0076	0.0022	0.0168	1.1555	1.1207	1.1738	1.1284			1062576.0	1217311.0	continuous-20009-both_sexes-irnt	continuous-PP-both_sexes-manual_raw	0.0683	0.2368	0.0451	0.0592	0.2804	4.2414e-05	0.0685	4.0939
EUR	EUR	0.0229	0.0893	0.0074	0.0021	0.0255	0.1809	1.0119	1.3123	0.0078	0.0269	0.0022	0.0076	1.1555	2.094	1.1738	2.8211			1062576.0	1217311.0	continuous-20009-both_sexes-irnt	continuous-SBP-both_sexes-auto_medadj_irnt	0.0682	0.1715	0.0451	0.0147	0.3371	2.7704e-26	0.0318	10.6068
EUR	EUR	0.0225	0.09	0.0073	0.002	0.0255	0.1744	1.0119	1.3042	0.0078	0.0264	0.0022	0.0074	1.1555	2.0556	1.1738	2.7591			1062576.0	1217311.0	continuous-20009-both_sexes-irnt	continuous-SBP-both_sexes-auto_medadj_raw	0.0682	0.1729	0.0451	0.015	0.338	7.3168e-26	0.0321	10.5157
EUR	EUR	0.0181	0.048	0.007	0.0019	0.0255	0.1356	1.0119	1.2423	0.0078	0.0213	0.0022	0.0057	1.1555	1.93	1.1738	2.4429			1062576.0	1217311.0	continuous-20009-both_sexes-irnt	continuous-SBP-both_sexes-combined_irnt	0.0682	0.1679	0.0451	0.0148	0.308	9.1041e-20	0.0338	9.0992
EUR	EUR	0.0231	0.0932	0.0076	0.0021	0.0255	0.1867	1.0119	1.3621	0.0078	0.0291	0.0022	0.0078	1.1555	2.2159	1.1738	3.0088			1062576.0	1217311.0	continuous-20009-both_sexes-irnt	continuous-SBP-both_sexes-combined_medadj_irnt	0.0682	0.1803	0.0451	0.0145	0.3341	1.8505e-26	0.0314	10.6445
EUR	EUR	0.0227	0.0938	0.0075	0.002	0.0255	0.18	1.0119	1.352	0.0078	0.0285	0.0022	0.0076	1.1555	2.1764	1.1738	2.9397			1062576.0	1217311.0	continuous-20009-both_sexes-irnt	continuous-SBP-both_sexes-combined_medadj_raw	0.0682	0.1815	0.0451	0.0147	0.3353	4.8809e-26	0.0318	10.5538
EUR	EUR	0.0176	0.0468	0.0069	0.0018	0.0255	0.1298	1.0119	1.2321	0.0078	0.0206	0.0022	0.0055	1.1555	1.8891	1.1738	2.3798			1062576.0	1217311.0	continuous-20009-both_sexes-irnt	continuous-SBP-both_sexes-combined_raw	0.0682	0.1682	0.0451	0.0149	0.3066	4.6718e-19	0.0344	8.9198
EUR	EUR	0.0226	0.0251	0.0049	0.004	0.0255	0.1767	1.0119	1.0193	0.0078	0.0068	0.0022	0.0167	1.1555	1.1333	1.1738	1.1484			1062576.0	1217311.0	continuous-20009-both_sexes-irnt	continuous-SBP-both_sexes-manual_medadj_raw	0.0683	0.1303	0.0451	0.046	0.3361	3.7909e-08	0.0611	5.5003
EUR	EUR	0.0093	0.0275	0.006	0.0015	0.0255	0.1026	1.0119	1.0671	0.0078	0.0126	0.0022	0.0039	1.1555	1.6908	1.1738	1.9451			1062576.0	1217311.0	continuous-20009-both_sexes-irnt	continuous-Smoking-both_sexes-Ever_Never	0.0682	0.071	0.0451	0.0133	0.182	1.4582e-09	0.0301	6.0489
EUR	EUR	-0.0007	-0.016	0.0087	0.0023	0.0255	0.1823	1.0119	1.3367	0.0078	0.0551	0.0022	0.0144	1.1555	1.9218	1.1738	2.9821			1062576.0	1217311.0	continuous-20009-both_sexes-irnt	continuous-eGFR-both_sexes-irnt	0.0682	0.1699	0.0451	0.0278	-0.0097	0.7769	0.0343	-0.2833
EUR	EUR	-0.0056	-0.0302	0.0086	0.0023	0.0255	0.2156	1.0118	1.4561	0.0078	0.0674	0.0022	0.0169	1.1555	2.1112	1.1738	3.3562			1062576.0	1217311.0	continuous-20009-both_sexes-irnt	continuous-eGFRcreacys-both_sexes-irnt	0.0682	0.1936	0.0447	0.0286	-0.0753	0.018	0.0318	-2.3649
EUR	EUR	-0.0111	-0.0342	0.0073	0.0021	0.0255	0.2155	1.0118	1.212	0.0078	0.044	0.0022	0.0215	1.1555	2.0812	1.1738	3.0164			1062576.0	1217311.0	continuous-20009-both_sexes-irnt	continuous-eGFRcys-both_sexes-irnt	0.0681	0.1051	0.0447	0.0218	-0.1501	1.8979e-07	0.0288	-5.2091
EUR	EUR	0.0218	0.0502	0.0071	0.002	0.0255	0.1565	1.0119	1.1392	0.0078	0.0214	0.0022	0.0055	1.1555	2.0133	1.1738	2.4494			1062576.0	1217311.0	continuous-20009-both_sexes-irnt	continuous-whr-both_sexes-irnt	0.0682	0.096	0.0451	0.0148	0.3455	2.9954e-30	0.0302	11.429
EUR	EUR	0.0103	0.0584	0.0062	0.0014	0.0255	0.0398	1.0119	1.0591	0.0078	0.0111	0.0022	0.0024	1.1555	1.2899	1.1738	1.3995			1062576.0	1217311.0	continuous-20009-both_sexes-irnt	icd10-E11-both_sexes	0.0682	0.148	0.0451	0.0278	0.3228	7.4305e-15	0.0415	7.7769
EUR	EUR	0.0067	0.0321	0.0056	0.0012	0.0255	0.0289	1.0119	1.0126	0.0078	0.0084	0.0022	0.0018	1.1555	1.2267	1.1738	1.2648			1062576.0	1217311.0	continuous-20009-both_sexes-irnt	icd10-E66-both_sexes	0.0682	0.0474	0.0451	0.0316	0.2461	1.401e-08	0.0434	5.6733
EUR	EUR	0.012	0.0773	0.0058	0.0011	0.0255	0.0329	1.0119	1.0273	0.0078	0.0125	0.0022	0.0025	1.1555	1.2398	1.1738	1.3082			1062576.0	1217311.0	continuous-20009-both_sexes-irnt	icd10-E78-both_sexes	0.0682	0.0887	0.0451	0.0405	0.4137	1.9694e-28	0.0374	11.0596
EUR	EUR	0.0065	0.0297	0.0052	0.0011	0.0255	0.0189	1.0119	1.0086	0.0078	0.0072	0.0022	0.0015	1.1555	1.1491	1.1738	1.1729			1062576.0	1217311.0	continuous-20009-both_sexes-irnt	icd10-F17-both_sexes	0.0682	0.0497	0.0451	0.0417	0.2945	1.3538e-08	0.0519	5.6791
EUR	EUR	0.0018	0.0229	0.0049	0.0011	0.0255	0.016	1.0119	0.9938	0.0078	0.0068	0.0022	0.0014	1.1555	1.1175	1.1738	1.1278		Ratio < 0, possibly indicating GC correction	1062576.0	1217311.0	continuous-20009-both_sexes-irnt	icd10-F32-both_sexes	0.0682		0.0451		0.0911	0.0879	0.0534	1.7064
EUR	EUR	0.0024	0.0093	0.0049	0.0011	0.0255	0.0102	1.0119	1.0009	0.0078	0.0071	0.0022	0.0013	1.1555	1.0772	1.1738	1.0882			1062576.0	1217311.0	continuous-20009-both_sexes-irnt	icd10-G47-both_sexes	0.0682	0.0097	0.0451	0.0804	0.1476	0.0371	0.0708	2.0845
EUR	EUR	0.0081	0.0473	0.0052	0.0012	0.0255	0.0258	1.0119	1.0247	0.0078	0.008	0.0022	0.0019	1.1555	1.2038	1.1738	1.2418			1062576.0	1217311.0	continuous-20009-both_sexes-irnt	icd10-I20-both_sexes	0.0682	0.102	0.0451	0.033	0.3167	1.1174e-11	0.0466	6.7905
EUR	EUR	0.0095	0.0552	0.0057	0.0012	0.0255	0.0357	1.0118	1.0192	0.0078	0.0102	0.0021	0.0026	1.1555	1.2398	1.1738	1.3243			1062576.0	1217311.0	continuous-20009-both_sexes-irnt	icd10-I25-both_sexes	0.0677	0.0591	0.0451	0.0315	0.316	2.6466e-15	0.04	7.9065
EUR	EUR	0.0007	0.0122	0.0049	0.0011	0.0255	0.0219	1.0119	1.0334	0.0078	0.0146	0.0022	0.0022	1.1555	1.1651	1.1738	1.227			1062576.0	1217311.0	continuous-20009-both_sexes-irnt	icd10-I83-both_sexes	0.0682	0.147	0.0451	0.0644	0.0294	0.5301	0.0468	0.6278
EUR	EUR	-0.0024	-0.0147	0.0058	0.0014	0.0255	0.0091	1.0119	1.0076	0.0078	0.0086	0.0022	0.0017	1.1555	1.0557	1.1738	1.0856			1062576.0	1217311.0	continuous-20009-both_sexes-irnt	icd10-J33-both_sexes	0.0682	0.0885	0.0451	0.101	-0.1597	0.0701	0.0882	-1.8113
EUR	EUR	0.002	0.0183	0.0058	0.0013	0.0255	0.018	1.0119	1.0116	0.0078	0.009	0.0022	0.002	1.1555	1.1428	1.1738	1.1676			1062576.0	1217311.0	continuous-20009-both_sexes-irnt	icd10-J44-both_sexes	0.0682	0.0691	0.0451	0.0537	0.0923	0.1221	0.0597	1.5459
EUR	EUR	-0.0092	-0.0848	0.0064	0.0019	0.0255	0.0333	1.0119	1.0265	0.0078	0.0119	0.0022	0.0029	1.1555	1.2168	1.1738	1.316			1062576.0	1217311.0	continuous-20009-both_sexes-irnt	icd10-J45-both_sexes	0.0682	0.0838	0.0451	0.0378	-0.3163	2.0737e-09	0.0528	-5.9919
EUR	EUR	0.0058	0.0269	0.0049	0.0011	0.0255	0.018	1.0119	1.0166	0.0078	0.0078	0.0022	0.0015	1.1555	1.1587	1.1738	1.1702			1062576.0	1217311.0	continuous-20009-both_sexes-irnt	icd10-K21-both_sexes	0.0682	0.0978	0.0451	0.046	0.2726	1.2978e-06	0.0563	4.8401
EUR	EUR	0.0054	0.0063	0.0051	0.0011	0.0255	0.0099	1.0119	1.0175	0.0078	0.0079	0.0022	0.0013	1.1555	1.0895	1.1738	1.1033			1062576.0	1217311.0	continuous-20009-both_sexes-irnt	icd10-K22-both_sexes	0.0682	0.1697	0.0451	0.0764	0.3421	4.5043e-06	0.0746	4.5866
EUR	EUR	0.005	0.0376	0.0049	0.0011	0.0255	0.0161	1.0119	1.0127	0.0078	0.0072	0.0022	0.0015	1.1555	1.1396	1.1738	1.1514			1062576.0	1217311.0	continuous-20009-both_sexes-irnt	icd10-K29-both_sexes	0.0682	0.0837	0.0451	0.0478	0.2451	4.7704e-06	0.0536	4.5746
EUR	EUR	0.0017	-0.0022	0.0057	0.0013	0.0256	0.0222	1.0117	1.0081	0.008	0.0086	0.0021	0.0025	1.1555	1.1396	1.1741	1.1959			1062576.0	1217311.0	continuous-20009-both_sexes-irnt	icd10-K40-both_sexes	0.0674	0.0412	0.0462	0.0438	0.0723	0.1926	0.0555	1.3031
EUR	EUR	0.0065	0.0313	0.0054	0.0013	0.0255	0.0255	1.0119	1.0258	0.0078	0.0083	0.0022	0.0016	1.1555	1.2103	1.1738	1.2424			1062576.0	1217311.0	continuous-20009-both_sexes-irnt	icd10-K44-both_sexes	0.0682	0.1063	0.0451	0.0341	0.2547	4.0715e-07	0.0503	5.0656
EUR	EUR	0.0011	0.0177	0.005	0.0011	0.0255	0.0086	1.0119	1.0022	0.0078	0.0064	0.0022	0.0013	1.1555	1.0679	1.1738	1.0756			1062576.0	1217311.0	continuous-20009-both_sexes-irnt	icd10-K52-both_sexes	0.0682	0.0287	0.0451	0.0841	0.0742	0.3224	0.075	0.9896
EUR	EUR	0.0037	0.0254	0.0059	0.0013	0.0255	0.0372	1.0119	1.0163	0.0078	0.0116	0.0022	0.0023	1.1555	1.2464	1.1738	1.3374			1062576.0	1217311.0	continuous-20009-both_sexes-irnt	icd10-K57-both_sexes	0.0682	0.0482	0.0451	0.0345	0.1196	0.0035	0.0409	2.9198
EUR	EUR	0.0032	0.0364	0.0056	0.0012	0.0255	0.0172	1.0121	1.0211	0.008	0.0097	0.0022	0.0019	1.1555	1.1333	1.1739	1.1691			1062576.0	1217311.0	continuous-20009-both_sexes-irnt	icd10-K80-both_sexes	0.0693	0.1248	0.046	0.0572	0.1508	0.0109	0.0592	2.547
EUR	EUR	0.0022	0.0089	0.0052	0.0012	0.0255	0.0207	1.0119	1.0213	0.0078	0.0094	0.0022	0.002	1.1555	1.1587	1.1738	1.2025			1062576.0	1217311.0	continuous-20009-both_sexes-irnt	icd10-M16-both_sexes	0.0682	0.1051	0.0451	0.0462	0.0941	0.0635	0.0507	1.8555
EUR	EUR	0.0047	0.0158	0.0058	0.0014	0.0255	0.0285	1.0119	1.0249	0.0079	0.0085	0.0021	0.0019	1.1555	1.2234	1.1738	1.271			1062576.0	1217311.0	continuous-20009-both_sexes-irnt	icd10-M17-both_sexes	0.0687	0.0919	0.0455	0.0313	0.1741	0.0006	0.051	3.4158
EUR	EUR	0.0012	0.0211	0.0048	0.001	0.0255	0.0087	1.0119	1.0119	0.0078	0.0068	0.0022	0.0012	1.1555	1.0802	1.1738	1.086			1062576.0	1217311.0	continuous-20009-both_sexes-irnt	icd10-M51-both_sexes	0.0682	0.1387	0.0451	0.0793	0.0812	0.2279	0.0674	1.2058
EUR	EUR	0.0007	0.0095	0.0052	0.0011	0.0255	0.0132	1.0119	0.9981	0.0078	0.0078	0.0022	0.0014	1.1555	1.1082	1.1738	1.112		Ratio < 0, possibly indicating GC correction	1062576.0	1217311.0	continuous-20009-both_sexes-irnt	icd10-M75-both_sexes	0.0682		0.0451		0.0391	0.5334	0.0628	0.6229
EUR	EUR	0.0012	0.0124	0.0049	0.0011	0.0255	0.0121	1.0119	1.0048	0.0078	0.0072	0.0022	0.0013	1.1555	1.0988	1.1738	1.1067			1062576.0	1217311.0	continuous-20009-both_sexes-irnt	icd10-N20-both_sexes	0.0682	0.0452	0.0451	0.0679	0.0663	0.3068	0.0649	1.022
EUR	EUR	0.0024	0.0088	0.0053	0.0012	0.0255	0.0141	1.0119	1.018	0.0078	0.0077	0.0022	0.0014	1.1555	1.1113	1.1738	1.1388			1062576.0	1217311.0	continuous-20009-both_sexes-irnt	icd10-N81-both_sexes	0.0682	0.1297	0.0451	0.0558	0.1278	0.0416	0.0627	2.0378
EUR	EUR	0.0081	0.0318	0.0054	0.0012	0.0255	0.022	1.0119	1.0141	0.0078	0.0071	0.0022	0.0015	1.1555	1.1843	1.1738	1.2029			1062576.0	1217311.0	continuous-20009-both_sexes-irnt	icd10-R07-both_sexes	0.0682	0.0695	0.0451	0.035	0.3434	7.6444e-12	0.0502	6.8451
EUR	EUR	0.0038	0.0304	0.0053	0.0011	0.0256	0.0164	1.0117	1.0179	0.0079	0.0077	0.0021	0.0015	1.1555	1.1364	1.1738	1.1571			1062576.0	1217311.0	continuous-20009-both_sexes-irnt	icd10-R10-both_sexes	0.0673	0.1139	0.0454	0.0493	0.1862	0.0004	0.0527	3.5294
EUR	EUR	0.0011	0.002	0.0054	0.001	0.0255	0.0053	1.0119	1.0086	0.0078	0.0066	0.0022	0.0012	1.1555	1.0466	1.1738	1.0539			1062576.0	1217311.0	continuous-20009-both_sexes-irnt	icd10-R19-both_sexes	0.0682	0.1597	0.0451	0.1232	0.0953	0.254	0.0835	1.1408
EUR	EUR	0.0065	0.0327	0.0051	0.0011	0.0255	0.0132	1.0119	1.0239	0.0078	0.0067	0.0022	0.0014	1.1555	1.127	1.1738	1.1362			1062576.0	1217311.0	continuous-20009-both_sexes-irnt	icd10-Z72-both_sexes	0.0682	0.1752	0.0451	0.049	0.3552	5.2341e-09	0.0608	5.8396
EUR	EUR	0.0055	0.0325	0.0049	0.0011	0.0255	0.0108	1.0119	1.0284	0.0078	0.0082	0.0022	0.0016	1.1555	1.0895	1.1738	1.1197			1062576.0	1217311.0	continuous-20009-both_sexes-irnt	icd10-Z82-both_sexes	0.0682	0.2375	0.0451	0.0682	0.3327	4.5796e-07	0.066	5.0431
EUR	EUR	0.0069	0.0268	0.0056	0.0011	0.0255	0.0242	1.0119	1.0121	0.0078	0.0082	0.0022	0.0018	1.1555	1.194	1.1738	1.2204			1062576.0	1217311.0	continuous-20009-both_sexes-irnt	icd10-Z86-both_sexes	0.0682	0.0551	0.0451	0.0374	0.2795	2.677e-10	0.0443	6.3164
EUR	EUR	0.0008	-0.0079	0.0048	0.0011	0.0255	0.0154	1.0119	1.0184	0.0078	0.0082	0.0022	0.0015	1.1555	1.1364	1.1738	1.1518			1062576.0	1217311.0	continuous-20009-both_sexes-irnt	icd10-Z88-both_sexes	0.0682	0.121	0.0451	0.054	0.0404	0.4538	0.0539	0.7491
EUR	EUR	0.0074	0.0314	0.0051	0.0011	0.0255	0.0181	1.0119	1.0101	0.0078	0.0082	0.0022	0.0018	1.1555	1.1301	1.1738	1.1632			1062576.0	1217311.0	continuous-20009-both_sexes-irnt	icd10-Z95-both_sexes	0.0682	0.062	0.0451	0.0502	0.3452	6.8599e-11	0.0529	6.5237
EUR	EUR	0.0097	0.0536	0.0062	0.0014	0.0255	0.0381	1.0119	1.0702	0.0078	0.0114	0.0022	0.0024	1.1555	1.2932	1.1738	1.3966			1062576.0	1217311.0	continuous-20009-both_sexes-irnt	phecode-250-both_sexes	0.0682	0.1771	0.0451	0.0288	0.31	1.7037e-13	0.0421	7.3702
EUR	EUR	0.0103	0.0573	0.0063	0.0014	0.0255	0.0402	1.0119	1.0636	0.0081	0.0111	0.0021	0.0024	1.1555	1.2966	1.1739	1.4065			1062576.0	1217311.0	continuous-20009-both_sexes-irnt	phecode-250.2-both_sexes	0.0683	0.1564	0.0467	0.0272	0.3215	2.3995e-14	0.0422	7.6272
EUR	EUR	0.0119	0.0776	0.0058	0.0011	0.0255	0.0328	1.0119	1.0285	0.0078	0.0125	0.0022	0.0025	1.1555	1.2398	1.1738	1.3087			1062576.0	1217311.0	continuous-20009-both_sexes-irnt	phecode-272-both_sexes	0.0682	0.0924	0.0451	0.0404	0.4119	5.3679e-28	0.0375	10.9693
EUR	EUR	0.012	0.078	0.0058	0.0011	0.0255	0.0333	1.0119	1.0361	0.0078	0.0126	0.0022	0.0026	1.1555	1.2498	1.1738	1.3202			1062576.0	1217311.0	continuous-20009-both_sexes-irnt	phecode-272.1-both_sexes	0.0683	0.1128	0.045	0.0393	0.4122	2.1527e-28	0.0373	11.0516
EUR	EUR	0.0117	0.077	0.0058	0.0011	0.0255	0.0311	1.0119	1.0273	0.0078	0.0128	0.0022	0.0025	1.1555	1.2267	1.1738	1.2919			1062576.0	1217311.0	continuous-20009-both_sexes-irnt	phecode-272.11-both_sexes	0.0682	0.0936	0.0451	0.0437	0.4151	1.1948e-27	0.0381	10.8967
EUR	EUR	0.0068	0.0322	0.0056	0.0012	0.0255	0.0294	1.0119	1.0112	0.0078	0.0084	0.0022	0.0019	1.1555	1.2299	1.1738	1.2673			1062576.0	1217311.0	continuous-20009-both_sexes-irnt	phecode-278-both_sexes	0.0682	0.042	0.0451	0.0313	0.2471	8.6595e-09	0.0429	5.7551
EUR	EUR	0.0067	0.0322	0.0056	0.0012	0.0255	0.0291	1.0119	1.017	0.0078	0.0084	0.0022	0.0019	1.1555	1.2332	1.1738	1.271			1062576.0	1217311.0	continuous-20009-both_sexes-irnt	phecode-278.1-both_sexes	0.0682	0.0627	0.0451	0.031	0.2462	1.3426e-08	0.0433	5.6805
EUR	EUR	0.0015	0.0152	0.0052	0.0012	0.0255	0.0107	1.0119	1.0132	0.0078	0.0072	0.0022	0.0014	1.1555	1.1019	1.1738	1.0965			1062576.0	1217311.0	continuous-20009-both_sexes-irnt	phecode-300-both_sexes	0.0682	0.1368	0.0451	0.0751	0.092	0.1883	0.0699	1.3157
EUR	EUR	0.0013	0.0164	0.0051	0.0011	0.0255	0.0099	1.0119	1.0102	0.0078	0.0072	0.0022	0.0014	1.1555	1.0926	1.1738	1.0876			1062576.0	1217311.0	continuous-20009-both_sexes-irnt	phecode-300.1-both_sexes	0.0682	0.1164	0.0451	0.0818	0.081	0.2479	0.0701	1.1555
EUR	EUR	0.0069	0.0236	0.0057	0.0012	0.0255	0.0232	1.0119	1.0131	0.0078	0.0077	0.0022	0.0017	1.1555	1.1811	1.1738	1.2085			1062576.0	1217311.0	continuous-20009-both_sexes-irnt	phecode-306-both_sexes	0.0682	0.0627	0.0451	0.0371	0.2825	2.5997e-08	0.0507	5.5665
EUR	EUR	0.0041	0.0159	0.005	0.0011	0.0255	0.0134	1.0119	0.9966	0.0078	0.007	0.0022	0.0013	1.1555	1.0926	1.1738	1.1069		Ratio < 0, possibly indicating GC correction	1062576.0	1217311.0	continuous-20009-both_sexes-irnt	phecode-317-both_sexes	0.0682		0.0451		0.2234	0.0001	0.0583	3.8321
EUR	EUR	0.0067	0.0298	0.0052	0.0011	0.0255	0.0206	1.0119	1.0127	0.0078	0.0072	0.0022	0.0016	1.1555	1.1619	1.1738	1.1856			1062576.0	1217311.0	continuous-20009-both_sexes-irnt	phecode-318-both_sexes	0.0682	0.0684	0.0451	0.0389	0.2936	8.8764e-09	0.0511	5.7509
EUR	EUR	0.0025	0.009	0.0049	0.0011	0.0255	0.0103	1.0119	0.9999	0.0078	0.007	0.0022	0.0014	1.1555	1.0741	1.1738	1.088		Ratio < 0, possibly indicating GC correction	1062576.0	1217311.0	continuous-20009-both_sexes-irnt	phecode-327-both_sexes	0.0682		0.0451		0.1514	0.0327	0.0709	2.1354
EUR	EUR	0.0032	0.0109	0.0048	0.0011	0.0255	0.0108	1.0119	0.9999	0.0078	0.0078	0.0022	0.0014	1.1555	1.0864	1.1738	1.0926		Ratio < 0, possibly indicating GC correction	1062576.0	1217311.0	continuous-20009-both_sexes-irnt	phecode-327.3-both_sexes	0.0682		0.0451		0.1902	0.0051	0.0679	2.8008
EUR	EUR	0.0187	0.1098	0.0065	0.0016	0.0255	0.0766	1.0119	1.0962	0.0078	0.0163	0.0022	0.0038	1.1555	1.5217	1.1738	1.7739			1062576.0	1217311.0	continuous-20009-both_sexes-irnt	phecode-401-both_sexes	0.0682	0.1243	0.0451	0.021	0.4235	2.9895e-32	0.0358	11.8224
EUR	EUR	0.0187	0.1098	0.0065	0.0016	0.0255	0.0765	1.0119	1.0938	0.0078	0.0162	0.0022	0.0038	1.1555	1.5181	1.1738	1.7708			1062576.0	1217311.0	continuous-20009-both_sexes-irnt	phecode-401.1-both_sexes	0.0682	0.1217	0.0451	0.0211	0.4229	2.5592e-32	0.0357	11.8355
EUR	EUR	0.0102	0.0598	0.0057	0.0012	0.0255	0.036	1.0119	1.03	0.0078	0.0099	0.0022	0.0024	1.1555	1.2464	1.1738	1.3343			1062576.0	1217311.0	continuous-20009-both_sexes-irnt	phecode-411-both_sexes	0.0682	0.0896	0.0451	0.0295	0.3372	8.9447e-17	0.0405	8.318
EUR	EUR	0.0063	0.0299	0.0051	0.0011	0.0255	0.0121	1.0119	1.0016	0.0078	0.0079	0.0021	0.0015	1.1555	1.0802	1.1738	1.0966			1062576.0	1217311.0	continuous-20009-both_sexes-irnt	phecode-411.1-both_sexes	0.0682	0.0167	0.0451	0.0823	0.3568	2.111e-08	0.0637	5.6027
EUR	EUR	0.0086	0.0396	0.0056	0.0012	0.0255	0.026	1.0119	1.0068	0.0078	0.0086	0.0022	0.0021	1.1555	1.1651	1.1738	1.2157			1062576.0	1217311.0	continuous-20009-both_sexes-irnt	phecode-411.2-both_sexes	0.0682	0.0314	0.0451	0.0397	0.3342	4.7529e-13	0.0462	7.2322
EUR	EUR	0.0087	0.05	0.0053	0.0012	0.0255	0.0297	1.0119	1.0277	0.0078	0.0083	0.0022	0.0021	1.1555	1.2201	1.1738	1.2677			1062576.0	1217311.0	continuous-20009-both_sexes-irnt	phecode-411.3-both_sexes	0.0682	0.1037	0.0451	0.0308	0.3164	1.3924e-12	0.0447	7.0848
EUR	EUR	0.0085	0.0576	0.0057	0.0013	0.0255	0.0345	1.0119	1.0309	0.0078	0.0102	0.0022	0.0028	1.1555	1.2201	1.1738	1.3147			1062576.0	1217311.0	continuous-20009-both_sexes-irnt	phecode-411.4-both_sexes	0.0682	0.0982	0.0451	0.0324	0.2876	6.8358e-11	0.0441	6.5242
EUR	EUR	0.0098	0.0563	0.0058	0.0012	0.0255	0.037	1.0119	1.021	0.0078	0.0102	0.0022	0.0026	1.1555	1.2431	1.1738	1.3308			1062576.0	1217311.0	continuous-20009-both_sexes-irnt	phecode-411.8-both_sexes	0.0682	0.0634	0.0451	0.031	0.3186	2.0698e-15	0.0401	7.9371
EUR	EUR	0.0079	0.0312	0.0056	0.0012	0.0255	0.0216	1.0119	1.0189	0.0078	0.0072	0.0022	0.0015	1.1555	1.1843	1.1738	1.2021			1062576.0	1217311.0	continuous-20009-both_sexes-irnt	phecode-418-both_sexes	0.0682	0.0935	0.0451	0.0356	0.3349	3.1389e-11	0.0504	6.6399
EUR	EUR	0.0008	0.0146	0.005	0.0012	0.0255	0.0254	1.0119	1.0305	0.0078	0.0146	0.0022	0.0023	1.1555	1.1715	1.1738	1.2386			1062576.0	1217311.0	continuous-20009-both_sexes-irnt	phecode-454-both_sexes	0.0682	0.1277	0.0451	0.0611	0.0331	0.4673	0.0456	0.7269
EUR	EUR	0.001	0.0141	0.005	0.0012	0.0255	0.0256	1.0119	1.0383	0.0078	0.0154	0.0022	0.0024	1.1555	1.1779	1.1738	1.2476			1062576.0	1217311.0	continuous-20009-both_sexes-irnt	phecode-454.1-both_sexes	0.0682	0.1548	0.0451	0.0623	0.0403	0.3768	0.0456	0.8838
EUR	EUR	0.0058	0.0174	0.005	0.001	0.0255	0.0104	1.0119	1.0151	0.0078	0.007	0.0022	0.0014	1.1555	1.0957	1.1738	1.103			1062576.0	1217311.0	continuous-20009-both_sexes-irnt	phecode-459-both_sexes	0.0682	0.1464	0.0451	0.0681	0.3534	6.2669e-08	0.0653	5.411
EUR	EUR	-0.0029	-0.0151	0.0058	0.0015	0.0255	0.0101	1.0119	1.007	0.0078	0.009	0.0022	0.0019	1.1555	1.0588	1.1738	1.0901			1062576.0	1217311.0	continuous-20009-both_sexes-irnt	phecode-471-both_sexes	0.0682	0.0773	0.0451	0.0994	-0.1781	0.0378	0.0857	-2.0774
EUR	EUR	-0.0093	-0.0847	0.0065	0.0019	0.0255	0.0357	1.0119	1.0377	0.0078	0.0123	0.0022	0.0031	1.1555	1.2398	1.1738	1.3409			1062576.0	1217311.0	continuous-20009-both_sexes-irnt	phecode-495-both_sexes	0.0682	0.1107	0.0451	0.0359	-0.3073	5.7279e-09	0.0528	-5.8245
EUR	EUR	0.0018	0.0133	0.0058	0.0013	0.0255	0.0206	1.0119	1.0108	0.0078	0.0089	0.0022	0.0022	1.1555	1.1491	1.1738	1.1777			1062576.0	1217311.0	continuous-20009-both_sexes-irnt	phecode-496.2-both_sexes	0.0682	0.0606	0.0451	0.0499	0.0763	0.1927	0.0586	1.3027
EUR	EUR	0.0016	0.0136	0.0058	0.0013	0.0255	0.0206	1.0119	1.0116	0.0078	0.009	0.0022	0.0022	1.1555	1.1491	1.1738	1.1784			1062576.0	1217311.0	continuous-20009-both_sexes-irnt	phecode-496.21-both_sexes	0.0682	0.0651	0.0451	0.0507	0.0698	0.2376	0.0591	1.181
EUR	EUR	0.007	0.0324	0.0051	0.0012	0.0255	0.0248	1.0119	1.0411	0.0078	0.0082	0.0022	0.0016	1.1555	1.2234	1.1738	1.2486			1062576.0	1217311.0	continuous-20009-both_sexes-irnt	phecode-530-both_sexes	0.0682	0.1652	0.0451	0.0332	0.279	1.7466e-08	0.0495	5.6354
EUR	EUR	0.007	0.0318	0.0051	0.0012	0.0255	0.0251	1.0119	1.0307	0.0078	0.0079	0.0022	0.0016	1.1555	1.2103	1.1738	1.2392			1062576.0	1217311.0	continuous-20009-both_sexes-irnt	phecode-530.1-both_sexes	0.0682	0.1285	0.0451	0.0332	0.2759	3.4839e-08	0.05	5.5152
EUR	EUR	0.0062	0.0279	0.0049	0.0012	0.0255	0.0204	1.0119	1.0179	0.0078	0.0079	0.0022	0.0016	1.1555	1.1683	1.1738	1.1839			1062576.0	1217311.0	continuous-20009-both_sexes-irnt	phecode-530.11-both_sexes	0.0682	0.0972	0.0451	0.043	0.2727	6.2074e-07	0.0547	4.9847
EUR	EUR	0.005	0.038	0.0049	0.0011	0.0255	0.0168	1.0119	1.009	0.0078	0.0073	0.0022	0.0015	1.1555	1.1396	1.1738	1.1524			1062576.0	1217311.0	continuous-20009-both_sexes-irnt	phecode-535-both_sexes	0.0682	0.0592	0.0451	0.0479	0.243	5.3523e-06	0.0534	4.5505
EUR	EUR	0.0061	0.0268	0.0056	0.0013	0.0255	0.0258	1.0119	1.0346	0.0078	0.0088	0.0022	0.0021	1.1555	1.2038	1.1738	1.252			1062576.0	1217311.0	continuous-20009-both_sexes-irnt	phecode-550-both_sexes	0.0682	0.1373	0.0451	0.0348	0.2387	5.3604e-06	0.0525	4.5502
EUR	EUR	0.0068	0.0316	0.0055	0.0013	0.0255	0.0279	1.0119	1.0311	0.0078	0.0084	0.0022	0.0018	1.1555	1.2201	1.1738	1.2549			1062576.0	1217311.0	continuous-20009-both_sexes-irnt	phecode-550.2-both_sexes	0.0682	0.1222	0.0451	0.0328	0.2538	3.7011e-07	0.0499	5.0837
EUR	EUR	0.0004	0.0128	0.0058	0.0013	0.0255	0.0101	1.0119	1.0079	0.0078	0.0074	0.0022	0.0018	1.1555	1.0679	1.1738	1.0829			1062576.0	1217311.0	continuous-20009-both_sexes-irnt	phecode-550.4-both_sexes	0.0682	0.0952	0.0451	0.0897	0.0261	0.7486	0.0815	0.3204
EUR	EUR	0.0015	0.0197	0.0051	0.0012	0.0255	0.0129	1.0119	1.0042	0.0078	0.0067	0.0022	0.0017	1.1555	1.0864	1.1738	1.095			1062576.0	1217311.0	continuous-20009-both_sexes-irnt	phecode-558-both_sexes	0.0682	0.0439	0.0451	0.071	0.0828	0.227	0.0685	1.2082
EUR	EUR	0.0042	0.0263	0.006	0.0014	0.0255	0.0437	1.0119	1.0188	0.0078	0.0115	0.0022	0.0026	1.1555	1.2597	1.1738	1.3468			1062576.0	1217311.0	continuous-20009-both_sexes-irnt	phecode-562-both_sexes	0.0682	0.0543	0.0451	0.0331	0.1271	0.002	0.0411	3.0938
EUR	EUR	0.0042	0.0264	0.006	0.0014	0.0255	0.0437	1.0119	1.0199	0.0078	0.0115	0.0022	0.0026	1.1555	1.2631	1.1738	1.3479			1062576.0	1217311.0	continuous-20009-both_sexes-irnt	phecode-562.1-both_sexes	0.0682	0.0573	0.0451	0.0331	0.1255	0.0022	0.041	3.0576
EUR	EUR	0.0032	0.0187	0.0055	0.0014	0.0255	0.0179	1.0119	1.0107	0.0078	0.0073	0.0022	0.0016	1.1555	1.1364	1.1738	1.1452			1062576.0	1217311.0	continuous-20009-both_sexes-irnt	phecode-564-both_sexes	0.0682	0.0739	0.0451	0.0503	0.1512	0.0237	0.0668	2.2617
EUR	EUR	0.0034	0.0396	0.0058	0.0013	0.0255	0.0191	1.0119	1.0223	0.0078	0.0099	0.0022	0.002	1.1555	1.1364	1.1738	1.1862			1062576.0	1217311.0	continuous-20009-both_sexes-irnt	phecode-574-both_sexes	0.0682	0.1195	0.0451	0.0534	0.1561	0.0061	0.0569	2.7419
EUR	EUR	0.003	0.0377	0.0056	0.0012	0.0255	0.0175	1.0119	1.02	0.0078	0.0099	0.0022	0.0019	1.1555	1.1301	1.1738	1.1686			1062576.0	1217311.0	continuous-20009-both_sexes-irnt	phecode-574.1-both_sexes	0.0682	0.1183	0.0451	0.0588	0.1436	0.0126	0.0576	2.494
EUR	EUR	0.0004	0.0084	0.005	0.0011	0.0255	0.0095	1.0119	1.0009	0.0078	0.0074	0.0022	0.0013	1.1555	1.0741	1.1738	1.0797			1062576.0	1217311.0	continuous-20009-both_sexes-irnt	phecode-594.1-both_sexes	0.0682	0.0115	0.0451	0.0929	0.0235	0.7447	0.0722	0.3256
EUR	EUR	0.0038	-0.0026	0.0055	0.0012	0.0255	0.0087	1.0119	1.0034	0.0078	0.0075	0.0022	0.0015	1.1555	1.0649	1.1738	1.0703			1062576.0	1217311.0	continuous-20009-both_sexes-irnt	phecode-714.1-both_sexes	0.0682	0.0482	0.0451	0.1062	0.2551	0.0019	0.0822	3.1046
EUR	EUR	0.0065	0.0158	0.0056	0.0014	0.0255	0.0357	1.0119	1.0322	0.0078	0.0084	0.0022	0.0019	1.1555	1.2831	1.1738	1.3338			1062576.0	1217311.0	continuous-20009-both_sexes-irnt	phecode-716-both_sexes	0.0682	0.0965	0.0451	0.0251	0.2151	3.407e-06	0.0463	4.6446
EUR	EUR	0.005	0.0167	0.006	0.0014	0.0255	0.0261	1.0119	1.0214	0.0078	0.0082	0.0022	0.0018	1.1555	1.1973	1.1738	1.2313			1062576.0	1217311.0	continuous-20009-both_sexes-irnt	phecode-716.2-both_sexes	0.0682	0.0924	0.0451	0.0355	0.1925	0.0004	0.054	3.5673
EUR	EUR	0.0066	0.0155	0.0056	0.0014	0.0255	0.0357	1.0119	1.032	0.0078	0.0083	0.0022	0.0019	1.1555	1.2831	1.1738	1.3342			1062576.0	1217311.0	continuous-20009-both_sexes-irnt	phecode-716.9-both_sexes	0.0682	0.0958	0.0451	0.0249	0.2199	2.2713e-06	0.0465	4.7277
EUR	EUR	0.0011	0.0134	0.0047	0.0011	0.0255	0.0105	1.0119	1.0008	0.0078	0.0068	0.0022	0.0014	1.1555	1.0802	1.1738	1.0882			1062576.0	1217311.0	continuous-20009-both_sexes-irnt	phecode-720-both_sexes	0.0682	0.0088	0.0451	0.0775	0.0673	0.3239	0.0682	0.9865
EUR	EUR	0.0007	0.0196	0.0054	0.0011	0.0255	0.0089	1.0119	1.02	0.0078	0.0068	0.0022	0.0012	1.1555	1.0895	1.1738	1.0947			1062576.0	1217311.0	continuous-20009-both_sexes-irnt	phecode-722-both_sexes	0.0682	0.2115	0.0451	0.0714	0.0459	0.5286	0.0728	0.6302
EUR	EUR	0.0021	0.0131	0.0049	0.0011	0.0255	0.0166	1.0119	0.9969	0.0078	0.007	0.0022	0.0015	1.1555	1.1238	1.1738	1.1351		Ratio < 0, possibly indicating GC correction	1062576.0	1217311.0	continuous-20009-both_sexes-irnt	phecode-726-both_sexes	0.0682		0.0451		0.1022	0.0531	0.0528	1.9341
EUR	EUR	0.0006	-0.0016	0.0049	0.0011	0.0255	0.0103	1.0119	0.9932	0.0078	0.0066	0.0022	0.0013	1.1555	1.071	1.1738	1.0802		Ratio < 0, possibly indicating GC correction	1062576.0	1217311.0	continuous-20009-both_sexes-irnt	phecode-735.2-both_sexes	0.0683		0.0451		0.0352	0.5924	0.0658	0.5354
EUR	EUR	0.001	-0.0045	0.0048	0.0011	0.0255	0.0149	1.0119	1.0058	0.0078	0.0083	0.0022	0.0016	1.1555	1.1113	1.1738	1.1302			1062576.0	1217311.0	continuous-20009-both_sexes-irnt	phecode-735.3-both_sexes	0.0682	0.0448	0.0451	0.0638	0.0537	0.3492	0.0573	0.9362
EUR	EUR	0.0034	0.0152	0.0054	0.0013	0.0255	0.0243	1.0119	1.024	0.0078	0.0115	0.0022	0.0028	1.1555	1.1843	1.1738	1.2414			1062576.0	1217311.0	continuous-20009-both_sexes-irnt	phecode-740-both_sexes	0.0682	0.0992	0.0451	0.0477	0.1379	0.0058	0.05	2.7576
EUR	EUR	0.0031	0.0117	0.0052	0.0013	0.0255	0.0216	1.0119	1.0266	0.0078	0.0103	0.0022	0.0024	1.1555	1.1619	1.1738	1.2105			1062576.0	1217311.0	continuous-20009-both_sexes-irnt	phecode-740.1-both_sexes	0.0682	0.1262	0.0451	0.0487	0.1307	0.0158	0.0542	2.4125
EUR	EUR	0.003	0.01	0.0054	0.0011	0.0255	0.0158	1.0119	1.0022	0.0078	0.0094	0.0022	0.0022	1.1555	1.1207	1.1738	1.1369			1062576.0	1217311.0	continuous-20009-both_sexes-irnt	phecode-740.9-both_sexes	0.0682	0.0164	0.0451	0.0685	0.1499	0.0068	0.0554	2.7076
EUR	EUR	-0.0019	0.015	0.0057	0.0011	0.0255	0.0103	1.0119	1.0051	0.0078	0.0087	0.0022	0.0017	1.1555	1.0741	1.1738	1.0945			1062576.0	1217311.0	continuous-20009-both_sexes-irnt	phecode-743.1-both_sexes	0.0682	0.054	0.0451	0.0921	-0.12	0.0895	0.0707	-1.6979
EUR	EUR	-0.0019	0.0149	0.0057	0.0011	0.0255	0.0102	1.0119	1.0045	0.0078	0.0087	0.0022	0.0017	1.1555	1.0741	1.1738	1.0936			1062576.0	1217311.0	continuous-20009-both_sexes-irnt	phecode-743.11-both_sexes	0.0682	0.0483	0.0451	0.0932	-0.1202	0.0892	0.0707	-1.6999
EUR	EUR	0.0024	0.028	0.0054	0.0012	0.0255	0.0157	1.0119	1.0187	0.0078	0.0074	0.0022	0.0015	1.1555	1.1428	1.1738	1.1525			1062576.0	1217311.0	continuous-20009-both_sexes-irnt	phecode-760-both_sexes	0.0682	0.1226	0.0451	0.0488	0.1213	0.0348	0.0575	2.1105
EUR	EUR	0.0047	0.0268	0.005	0.0011	0.0255	0.0196	1.0119	1.0135	0.0078	0.008	0.0022	0.0016	1.1555	1.1459	1.1738	1.1796			1062576.0	1217311.0	continuous-20009-both_sexes-irnt	phecode-785-both_sexes	0.0682	0.0753	0.0451	0.0447	0.2105	1.3515e-05	0.0484	4.3516
EUR	EUR	0.0004	0.0219	0.0049	0.0009	0.0255	0.009	1.0119	1.0099	0.0078	0.0074	0.0022	0.0014	1.1555	1.0772	1.1738	1.0861			1062576.0	1217311.0	continuous-20009-both_sexes-irnt	phecode-788-both_sexes	0.0682	0.1144	0.0451	0.0859	0.0275	0.6342	0.0579	0.4759
EUR	EUR	0.0027	0.0051	0.0056	0.0013	0.0255	0.0156	1.0119	1.0125	0.0078	0.0076	0.0022	0.0017	1.1555	1.1238	1.1738	1.147			1062576.0	1217311.0	continuous-20009-both_sexes-irnt	phecode-835-both_sexes	0.0682	0.0847	0.0451	0.052	0.1355	0.0338	0.0638	2.1221
EUR	EUR	0.0015	-0.0076	0.0049	0.0011	0.0255	0.0125	1.0119	1.0137	0.0078	0.0075	0.0022	0.0014	1.1555	1.0988	1.1738	1.1179			1062576.0	1217311.0	continuous-20009-both_sexes-irnt	phecode-960-both_sexes	0.0682	0.1158	0.0451	0.0632	0.086	0.1771	0.0637	1.3498
EUR	EUR	0.0018	-0.005	0.0049	0.0011	0.0255	0.0115	1.0119	1.0068	0.0078	0.0074	0.0022	0.0014	1.1555	1.0926	1.1738	1.1026			1062576.0	1217311.0	continuous-20009-both_sexes-irnt	phecode-960.2-both_sexes	0.0682	0.0659	0.0451	0.0726	0.1043	0.1089	0.0651	1.6031
EUR	EUR	0.0024	0.0076	0.0051	0.0011	0.0255	0.009	1.0121	1.0139	0.0079	0.0067	0.0021	0.0012	1.1555	1.0864	1.1739	1.091			1062576.0	1217311.0	continuous-20009-both_sexes-irnt	prescriptions-GABA_agonist|sedative-both_sexes	0.0697	0.153	0.0452	0.0732	0.16	0.0266	0.0722	2.2173
EUR	EUR	0.0033	0.0109	0.0052	0.001	0.0255	0.0103	1.0117	1.0348	0.0081	0.0071	0.0022	0.0013	1.1555	1.1144	1.1738	1.1226			1062576.0	1217311.0	continuous-20009-both_sexes-irnt	prescriptions-SSRI|selective_serotonin_re-uptake_inhibitor-both_sexes	0.0673	0.2839	0.0467	0.0576	0.2043	0.0011	0.0627	3.26
EUR	EUR	-0.0051	-0.0307	0.0058	0.0015	0.0255	0.0157	1.0119	1.0571	0.0078	0.0086	0.0022	0.0018	1.1555	1.1619	1.1738	1.194			1062576.0	1217311.0	continuous-20009-both_sexes-irnt	prescriptions-albuterol-both_sexes	0.0682	0.2944	0.0451	0.0441	-0.2564	7.6749e-05	0.0648	-3.9543
EUR	EUR	0.007	0.0145	0.0049	0.0011	0.0255	0.0067	1.0119	1.0162	0.0078	0.007	0.0022	0.0011	1.1555	1.071	1.1738	1.0739			1062576.0	1217311.0	continuous-20009-both_sexes-irnt	prescriptions-alpha1-antagonist|alpha_blocker-both_sexes	0.0682	0.2195	0.0451	0.0942	0.5349	1.0039e-08	0.0933	5.7301
EUR	EUR	0.0032	0.0024	0.0051	0.0011	0.0255	0.0058	1.0119	1.063	0.0078	0.0069	0.0022	0.0012	1.1555	1.1113	1.1738	1.1123			1062576.0	1217311.0	continuous-20009-both_sexes-irnt	prescriptions-amoxicillin_clavulanic_acid-both_sexes	0.0682	0.5612	0.0451	0.0616	0.2656	0.0041	0.0924	2.8731
EUR	EUR	0.0042	0.0094	0.0053	0.0011	0.0255	0.0088	1.0119	1.0192	0.0078	0.0073	0.0022	0.0012	1.1555	1.0926	1.1738	1.0949			1062576.0	1217311.0	continuous-20009-both_sexes-irnt	prescriptions-anticonvulsant|voltage-gated_calcium_channel_inhibitor|neuropathy-both_sexes	0.0682	0.2026	0.0451	0.0774	0.2815	0.0002	0.076	3.7023
EUR	EUR	0.0078	0.0248	0.0051	0.0011	0.0255	0.0142	1.0119	1.0868	0.0078	0.0082	0.0022	0.0015	1.1555	1.1973	1.1738	1.2079			1062576.0	1217311.0	continuous-20009-both_sexes-irnt	prescriptions-antipyretic-both_sexes	0.0682	0.4174	0.0451	0.0396	0.4118	1.2872e-10	0.0641	6.4287
EUR	EUR	0.0038	0.0086	0.0054	0.0011	0.0255	0.008	1.0119	1.0292	0.0078	0.0075	0.0022	0.0013	1.1555	1.0895	1.1738	1.0998			1062576.0	1217311.0	continuous-20009-both_sexes-irnt	prescriptions-antispasmodic-both_sexes	0.0682	0.2927	0.0451	0.0754	0.2695	0.001	0.0816	3.3028
EUR	EUR	0.0089	0.0558	0.0059	0.0013	0.0255	0.0224	1.0119	1.056	0.0078	0.0085	0.0022	0.0019	1.1555	1.207	1.1738	1.2493			1062576.0	1217311.0	continuous-20009-both_sexes-irnt	prescriptions-bendroflumethiazide-both_sexes	0.0682	0.2246	0.0451	0.0343	0.373	7.0299e-12	0.0544	6.857
EUR	EUR	0.0032	0.0024	0.0051	0.0011	0.0255	0.0058	1.0119	1.063	0.0078	0.0069	0.0022	0.0012	1.1555	1.1113	1.1738	1.1123			1062576.0	1217311.0	continuous-20009-both_sexes-irnt	prescriptions-beta-lactam_antibiotic|beta-lactamase_inhibitor|antibiotic-both_sexes	0.0682	0.5612	0.0451	0.0617	0.2656	0.0041	0.0924	2.8731
EUR	EUR	-0.0051	-0.0307	0.0058	0.0015	0.0255	0.0157	1.0119	1.0571	0.0078	0.0086	0.0022	0.0018	1.1555	1.1619	1.1738	1.194			1062576.0	1217311.0	continuous-20009-both_sexes-irnt	prescriptions-beta2-agonist|bronchodilator|asthma-both_sexes	0.0682	0.2944	0.0451	0.0441	-0.2564	7.6749e-05	0.0648	-3.9543
EUR	EUR	0.0084	0.0411	0.0051	0.0012	0.0255	0.0189	1.0119	1.0408	0.0078	0.0086	0.0022	0.0015	1.1555	1.1811	1.1738	1.2031			1062576.0	1217311.0	continuous-20009-both_sexes-irnt	prescriptions-biguanides|diabetes-both_sexes	0.0682	0.2008	0.0451	0.0425	0.38	1.0639e-12	0.0534	7.122
EUR	EUR	0.0033	0.02	0.0054	0.0011	0.0255	0.0094	1.0119	1.0293	0.0078	0.0071	0.0022	0.0015	1.1555	1.105	1.1738	1.1097			1062576.0	1217311.0	continuous-20009-both_sexes-irnt	prescriptions-citalopram-both_sexes	0.0682	0.2668	0.0451	0.0649	0.2126	0.0057	0.0769	2.7639
EUR	EUR	0.0014	0.0082	0.0051	0.0011	0.0255	0.0071	1.0119	1.044	0.0078	0.0076	0.0022	0.0014	1.1555	1.0957	1.1738	1.1055			1062576.0	1217311.0	continuous-20009-both_sexes-irnt	prescriptions-clarithromycin-both_sexes	0.0682	0.4167	0.0451	0.072	0.1053	0.2115	0.0842	1.2496
EUR	EUR	0.0021	0.01	0.0055	0.0012	0.0255	0.0075	1.0119	1.0446	0.0078	0.0081	0.0022	0.0013	1.1555	1.1082	1.1738	1.1088			1062576.0	1217311.0	continuous-20009-both_sexes-irnt	prescriptions-corticosteroid|aminoglycoside_antibiotic|antibiotic-both_sexes	0.0682	0.4097	0.0451	0.0749	0.1502	0.0801	0.0858	1.7498
EUR	EUR	0.0021	0.01	0.0055	0.0012	0.0255	0.0075	1.0119	1.0446	0.0078	0.0081	0.0022	0.0013	1.1555	1.1082	1.1738	1.1088			1062576.0	1217311.0	continuous-20009-both_sexes-irnt	prescriptions-dexamethasone_acetic_acid_neomycin-both_sexes	0.0682	0.4097	0.0451	0.0749	0.1502	0.0801	0.0858	1.7498
EUR	EUR	0.0033	0.0109	0.0053	0.0011	0.0255	0.0089	1.0119	1.0466	0.0078	0.007	0.0022	0.0012	1.1555	1.1301	1.1738	1.1249			1062576.0	1217311.0	continuous-20009-both_sexes-irnt	prescriptions-diazepam-both_sexes	0.0682	0.3734	0.0451	0.0564	0.2201	0.0049	0.0781	2.8167
EUR	EUR	0.0073	0.0093	0.0048	0.0011	0.0255	0.008	1.0119	1.0103	0.0078	0.0069	0.0022	0.0012	1.1555	1.0741	1.1738	1.0789			1062576.0	1217311.0	continuous-20009-both_sexes-irnt	prescriptions-doxazosin-both_sexes	0.0682	0.1303	0.0451	0.0878	0.5073	9.1615e-10	0.0829	6.1234
EUR	EUR	0.0033	0.011	0.0053	0.001	0.0255	0.0103	1.0119	1.0349	0.0078	0.0068	0.0022	0.0013	1.1555	1.1144	1.1738	1.123			1062576.0	1217311.0	continuous-20009-both_sexes-irnt	prescriptions-fluoxetine-both_sexes	0.0682	0.2835	0.0451	0.0555	0.2019	0.0017	0.0644	3.1337
EUR	EUR	0.0042	0.0094	0.0053	0.0011	0.0255	0.0088	1.0119	1.0192	0.0078	0.0073	0.0022	0.0012	1.1555	1.0926	1.1738	1.0949			1062576.0	1217311.0	continuous-20009-both_sexes-irnt	prescriptions-gabapentin-both_sexes	0.0682	0.2026	0.0451	0.0774	0.2815	0.0002	0.076	3.7023
EUR	EUR	0.0002	-9.6749e-05	0.0045	0.0011	0.0255	0.0068	1.0119	1.061	0.0078	0.007	0.0022	0.0012	1.1555	1.1175	1.1738	1.1183			1062576.0	1217311.0	continuous-20009-both_sexes-irnt	prescriptions-hydrocortisone-both_sexes	0.0682	0.5159	0.0451	0.0593	0.0167	0.8372	0.0813	0.2055
EUR	EUR																			0.0	0.0	continuous-20015-both_sexes-irnt	continuous-20015-both_sexes-irnt
EUR	EUR																			0.0		continuous-20015-both_sexes-irnt	continuous-20016-both_sexes-irnt
EUR	EUR																			0.0		continuous-20015-both_sexes-irnt	continuous-20021-both_sexes-irnt
EUR	EUR																			0.0		continuous-20015-both_sexes-irnt	continuous-20023-both_sexes-irnt
EUR	EUR																			0.0		continuous-20015-both_sexes-irnt	continuous-20127-both_sexes-irnt
EUR	EUR																			0.0		continuous-20015-both_sexes-irnt	continuous-20153-both_sexes-irnt
EUR	EUR																			0.0		continuous-20015-both_sexes-irnt	continuous-20498-both_sexes
EUR	EUR																			0.0		continuous-20015-both_sexes-irnt	continuous-2050-both_sexes
EUR	EUR																			0.0		continuous-20015-both_sexes-irnt	continuous-20506-both_sexes
EUR	EUR																			0.0		continuous-20015-both_sexes-irnt	continuous-20512-both_sexes
EUR	EUR																			0.0		continuous-20015-both_sexes-irnt	continuous-20519-both_sexes
EUR	EUR																			0.0		continuous-20015-both_sexes-irnt	continuous-2070-both_sexes
EUR	EUR																			0.0		continuous-20015-both_sexes-irnt	continuous-21001-both_sexes-irnt
EUR	EUR																			0.0		continuous-20015-both_sexes-irnt	continuous-21002-both_sexes-irnt
EUR	EUR																			0.0		continuous-20015-both_sexes-irnt	continuous-2139-both_sexes-irnt
EUR	EUR																			0.0		continuous-20015-both_sexes-irnt	continuous-2178-both_sexes
EUR	EUR																			0.0		continuous-20015-both_sexes-irnt	continuous-2217-both_sexes-irnt
EUR	EUR																			0.0		continuous-20015-both_sexes-irnt	continuous-2237-both_sexes
EUR	EUR																			0.0		continuous-20015-both_sexes-irnt	continuous-2267-both_sexes
EUR	EUR																			0.0		continuous-20015-both_sexes-irnt	continuous-2277-both_sexes
EUR	EUR																			0.0		continuous-20015-both_sexes-irnt	continuous-2296-both_sexes
EUR	EUR																			0.0		continuous-20015-both_sexes-irnt	continuous-23098-both_sexes-irnt
EUR	EUR																			0.0		continuous-20015-both_sexes-irnt	continuous-23099-both_sexes-irnt
EUR	EUR																			0.0		continuous-20015-both_sexes-irnt	continuous-23100-both_sexes-irnt
EUR	EUR																			0.0		continuous-20015-both_sexes-irnt	continuous-23101-both_sexes-irnt
EUR	EUR																			0.0		continuous-20015-both_sexes-irnt	continuous-23102-both_sexes-irnt
EUR	EUR																			0.0		continuous-20015-both_sexes-irnt	continuous-23104-both_sexes-irnt
EUR	EUR																			0.0		continuous-20015-both_sexes-irnt	continuous-23105-both_sexes-irnt
EUR	EUR																			0.0		continuous-20015-both_sexes-irnt	continuous-23106-both_sexes-irnt
EUR	EUR																			0.0		continuous-20015-both_sexes-irnt	continuous-23107-both_sexes-irnt
EUR	EUR																			0.0		continuous-20015-both_sexes-irnt	continuous-23108-both_sexes-irnt
EUR	EUR																			0.0		continuous-20015-both_sexes-irnt	continuous-23109-both_sexes-irnt
EUR	EUR																			0.0		continuous-20015-both_sexes-irnt	continuous-23110-both_sexes-irnt
EUR	EUR																			0.0		continuous-20015-both_sexes-irnt	continuous-23111-both_sexes-irnt
EUR	EUR																			0.0		continuous-20015-both_sexes-irnt	continuous-23112-both_sexes-irnt
EUR	EUR																			0.0		continuous-20015-both_sexes-irnt	continuous-23113-both_sexes-irnt
EUR	EUR																			0.0		continuous-20015-both_sexes-irnt	continuous-23114-both_sexes-irnt
EUR	EUR																			0.0		continuous-20015-both_sexes-irnt	continuous-23115-both_sexes-irnt
EUR	EUR																			0.0		continuous-20015-both_sexes-irnt	continuous-23116-both_sexes-irnt
EUR	EUR																			0.0		continuous-20015-both_sexes-irnt	continuous-23117-both_sexes-irnt
EUR	EUR																			0.0		continuous-20015-both_sexes-irnt	continuous-23118-both_sexes-irnt
EUR	EUR																			0.0		continuous-20015-both_sexes-irnt	continuous-23119-both_sexes-irnt
EUR	EUR																			0.0		continuous-20015-both_sexes-irnt	continuous-23120-both_sexes-irnt
EUR	EUR																			0.0		continuous-20015-both_sexes-irnt	continuous-23121-both_sexes-irnt
EUR	EUR																			0.0		continuous-20015-both_sexes-irnt	continuous-23122-both_sexes-irnt
EUR	EUR																			0.0		continuous-20015-both_sexes-irnt	continuous-23123-both_sexes-irnt
EUR	EUR																			0.0		continuous-20015-both_sexes-irnt	continuous-23124-both_sexes-irnt
EUR	EUR																			0.0		continuous-20015-both_sexes-irnt	continuous-23125-both_sexes-irnt
EUR	EUR																			0.0		continuous-20015-both_sexes-irnt	continuous-23126-both_sexes-irnt
EUR	EUR																			0.0		continuous-20015-both_sexes-irnt	continuous-23127-both_sexes-irnt
EUR	EUR																			0.0		continuous-20015-both_sexes-irnt	continuous-23129-both_sexes-irnt
EUR	EUR																			0.0		continuous-20015-both_sexes-irnt	continuous-23130-both_sexes-irnt
EUR	EUR																			0.0		continuous-20015-both_sexes-irnt	continuous-2946-both_sexes-irnt
EUR	EUR																			0.0		continuous-20015-both_sexes-irnt	continuous-30000-both_sexes-irnt
EUR	EUR																			0.0		continuous-20015-both_sexes-irnt	continuous-30010-both_sexes-irnt
EUR	EUR																			0.0		continuous-20015-both_sexes-irnt	continuous-30020-both_sexes-irnt
EUR	EUR																			0.0		continuous-20015-both_sexes-irnt	continuous-30030-both_sexes-irnt
EUR	EUR																			0.0		continuous-20015-both_sexes-irnt	continuous-30040-both_sexes-irnt
EUR	EUR																			0.0		continuous-20015-both_sexes-irnt	continuous-30050-both_sexes-irnt
EUR	EUR																			0.0		continuous-20015-both_sexes-irnt	continuous-30060-both_sexes-irnt
EUR	EUR																			0.0		continuous-20015-both_sexes-irnt	continuous-30070-both_sexes-irnt
EUR	EUR																			0.0		continuous-20015-both_sexes-irnt	continuous-30080-both_sexes-irnt
EUR	EUR																			0.0		continuous-20015-both_sexes-irnt	continuous-30090-both_sexes-irnt
EUR	EUR																			0.0		continuous-20015-both_sexes-irnt	continuous-30100-both_sexes-irnt
EUR	EUR																			0.0		continuous-20015-both_sexes-irnt	continuous-30110-both_sexes-irnt
EUR	EUR																			0.0		continuous-20015-both_sexes-irnt	continuous-30120-both_sexes-irnt
EUR	EUR																			0.0		continuous-20015-both_sexes-irnt	continuous-30130-both_sexes-irnt
EUR	EUR																			0.0		continuous-20015-both_sexes-irnt	continuous-30140-both_sexes-irnt
EUR	EUR																			0.0		continuous-20015-both_sexes-irnt	continuous-30150-both_sexes-irnt
EUR	EUR																			0.0		continuous-20015-both_sexes-irnt	continuous-30180-both_sexes-irnt
EUR	EUR																			0.0		continuous-20015-both_sexes-irnt	continuous-30190-both_sexes-irnt
EUR	EUR																			0.0		continuous-20015-both_sexes-irnt	continuous-30200-both_sexes-irnt
EUR	EUR																			0.0		continuous-20015-both_sexes-irnt	continuous-30210-both_sexes-irnt
EUR	EUR																			0.0		continuous-20015-both_sexes-irnt	continuous-30240-both_sexes-irnt
EUR	EUR																			0.0		continuous-20015-both_sexes-irnt	continuous-30250-both_sexes-irnt
EUR	EUR																			0.0		continuous-20015-both_sexes-irnt	continuous-30260-both_sexes-irnt
EUR	EUR																			0.0		continuous-20015-both_sexes-irnt	continuous-30270-both_sexes-irnt
EUR	EUR																			0.0		continuous-20015-both_sexes-irnt	continuous-30280-both_sexes-irnt
EUR	EUR																			0.0		continuous-20015-both_sexes-irnt	continuous-30290-both_sexes-irnt
EUR	EUR																			0.0		continuous-20015-both_sexes-irnt	continuous-30300-both_sexes-irnt
EUR	EUR																			0.0		continuous-20015-both_sexes-irnt	continuous-30510-both_sexes-irnt
EUR	EUR																			0.0		continuous-20015-both_sexes-irnt	continuous-30520-both_sexes-irnt
EUR	EUR																			0.0		continuous-20015-both_sexes-irnt	continuous-30530-both_sexes-irnt
EUR	EUR																			0.0		continuous-20015-both_sexes-irnt	continuous-3062-both_sexes-irnt
EUR	EUR																			0.0		continuous-20015-both_sexes-irnt	continuous-3063-both_sexes-irnt
EUR	EUR																			0.0		continuous-20015-both_sexes-irnt	continuous-3064-both_sexes-irnt
EUR	EUR																			0.0		continuous-20015-both_sexes-irnt	continuous-3143-both_sexes-irnt
EUR	EUR																			0.0		continuous-20015-both_sexes-irnt	continuous-3144-both_sexes-irnt
EUR	EUR																			0.0		continuous-20015-both_sexes-irnt	continuous-3147-both_sexes-irnt
EUR	EUR																			0.0		continuous-20015-both_sexes-irnt	continuous-3148-both_sexes-irnt
EUR	EUR																			0.0		continuous-20015-both_sexes-irnt	continuous-399-both_sexes-irnt
EUR	EUR																			0.0		continuous-20015-both_sexes-irnt	continuous-400-both_sexes-irnt
EUR	EUR																			0.0		continuous-20015-both_sexes-irnt	continuous-404-both_sexes-irnt
EUR	EUR																			0.0		continuous-20015-both_sexes-irnt	continuous-4079-both_sexes-irnt
EUR	EUR																			0.0		continuous-20015-both_sexes-irnt	continuous-4080-both_sexes-irnt
EUR	EUR																			0.0		continuous-20015-both_sexes-irnt	continuous-4101-both_sexes-irnt
EUR	EUR																			0.0		continuous-20015-both_sexes-irnt	continuous-4104-both_sexes-irnt
EUR	EUR																			0.0		continuous-20015-both_sexes-irnt	continuous-4105-both_sexes-irnt
EUR	EUR																			0.0		continuous-20015-both_sexes-irnt	continuous-4106-both_sexes-irnt
EUR	EUR																			0.0		continuous-20015-both_sexes-irnt	continuous-4119-both_sexes-irnt
EUR	EUR																			0.0		continuous-20015-both_sexes-irnt	continuous-4123-both_sexes-irnt
EUR	EUR																			0.0		continuous-20015-both_sexes-irnt	continuous-41235-both_sexes
EUR	EUR																			0.0		continuous-20015-both_sexes-irnt	continuous-4124-both_sexes-irnt
EUR	EUR																			0.0		continuous-20015-both_sexes-irnt	continuous-4125-both_sexes-irnt
EUR	EUR																			0.0		continuous-20015-both_sexes-irnt	continuous-4194-both_sexes-irnt
EUR	EUR																			0.0		continuous-20015-both_sexes-irnt	continuous-4195-both_sexes-irnt
EUR	EUR																			0.0		continuous-20015-both_sexes-irnt	continuous-4241-both_sexes-irnt
EUR	EUR																			0.0		continuous-20015-both_sexes-irnt	continuous-46-both_sexes-irnt
EUR	EUR																			0.0		continuous-20015-both_sexes-irnt	continuous-47-both_sexes-irnt
EUR	EUR																			0.0		continuous-20015-both_sexes-irnt	continuous-48-both_sexes-irnt
EUR	EUR																			0.0		continuous-20015-both_sexes-irnt	continuous-4836-both_sexes
EUR	EUR																			0.0		continuous-20015-both_sexes-irnt	continuous-49-both_sexes-irnt
EUR	EUR																			0.0		continuous-20015-both_sexes-irnt	continuous-50-both_sexes-irnt
EUR	EUR																			0.0		continuous-20015-both_sexes-irnt	continuous-5096-both_sexes-irnt
EUR	EUR																			0.0		continuous-20015-both_sexes-irnt	continuous-5097-both_sexes-irnt
EUR	EUR																			0.0		continuous-20015-both_sexes-irnt	continuous-5099-both_sexes-irnt
EUR	EUR																			0.0		continuous-20015-both_sexes-irnt	continuous-51-both_sexes-irnt
EUR	EUR																			0.0		continuous-20015-both_sexes-irnt	continuous-5132-both_sexes-irnt
EUR	EUR																			0.0		continuous-20015-both_sexes-irnt	continuous-5134-both_sexes-irnt
EUR	EUR																			0.0		continuous-20015-both_sexes-irnt	continuous-5135-both_sexes-irnt
EUR	EUR																			0.0		continuous-20015-both_sexes-irnt	continuous-699-both_sexes-irnt
EUR	EUR																			0.0		continuous-20015-both_sexes-irnt	continuous-709-both_sexes
EUR	EUR																			0.0		continuous-20015-both_sexes-irnt	continuous-728-both_sexes
EUR	EUR																			0.0		continuous-20015-both_sexes-irnt	continuous-738-both_sexes
EUR	EUR																			0.0		continuous-20015-both_sexes-irnt	continuous-78-both_sexes-irnt
EUR	EUR																			0.0		continuous-20015-both_sexes-irnt	continuous-864-both_sexes
EUR	EUR																			0.0		continuous-20015-both_sexes-irnt	continuous-924-both_sexes
EUR	EUR																			0.0		continuous-20015-both_sexes-irnt	continuous-943-both_sexes
EUR	EUR																			0.0		continuous-20015-both_sexes-irnt	continuous-AG-both_sexes-irnt
EUR	EUR																			0.0		continuous-20015-both_sexes-irnt	continuous-DBP-both_sexes-auto_medadj_irnt
EUR	EUR																			0.0		continuous-20015-both_sexes-irnt	continuous-DBP-both_sexes-auto_medadj_raw
EUR	EUR																			0.0		continuous-20015-both_sexes-irnt	continuous-DBP-both_sexes-combined_irnt
EUR	EUR																			0.0		continuous-20015-both_sexes-irnt	continuous-DBP-both_sexes-combined_medadj_irnt
EUR	EUR																			0.0		continuous-20015-both_sexes-irnt	continuous-DBP-both_sexes-combined_medadj_raw
EUR	EUR																			0.0		continuous-20015-both_sexes-irnt	continuous-DBP-both_sexes-combined_raw
EUR	EUR																			0.0		continuous-20015-both_sexes-irnt	continuous-LDLC-both_sexes-medadj_irnt
EUR	EUR																			0.0		continuous-20015-both_sexes-irnt	continuous-LDLC-both_sexes-medadj_raw
EUR	EUR																			0.0		continuous-20015-both_sexes-irnt	continuous-MAP-both_sexes-auto_irnt
EUR	EUR																			0.0		continuous-20015-both_sexes-irnt	continuous-MAP-both_sexes-auto_medadj_irnt
EUR	EUR																			0.0		continuous-20015-both_sexes-irnt	continuous-MAP-both_sexes-auto_medadj_raw
EUR	EUR																			0.0		continuous-20015-both_sexes-irnt	continuous-MAP-both_sexes-auto_raw
EUR	EUR																			0.0		continuous-20015-both_sexes-irnt	continuous-MAP-both_sexes-combined_irnt
EUR	EUR																			0.0		continuous-20015-both_sexes-irnt	continuous-MAP-both_sexes-combined_medadj_irnt
EUR	EUR																			0.0		continuous-20015-both_sexes-irnt	continuous-MAP-both_sexes-combined_medadj_raw
EUR	EUR																			0.0		continuous-20015-both_sexes-irnt	continuous-MAP-both_sexes-combined_raw
EUR	EUR																			0.0		continuous-20015-both_sexes-irnt	continuous-MAP-both_sexes-manual_medadj_raw
EUR	EUR																			0.0		continuous-20015-both_sexes-irnt	continuous-MAP-both_sexes-manual_raw
EUR	EUR																			0.0		continuous-20015-both_sexes-irnt	continuous-MCP-both_sexes-irnt
EUR	EUR																			0.0		continuous-20015-both_sexes-irnt	continuous-NAP-both_sexes-irnt
EUR	EUR																			0.0		continuous-20015-both_sexes-irnt	continuous-PP-both_sexes-auto_irnt
EUR	EUR																			0.0		continuous-20015-both_sexes-irnt	continuous-PP-both_sexes-auto_medadj_irnt
EUR	EUR																			0.0		continuous-20015-both_sexes-irnt	continuous-PP-both_sexes-auto_raw
EUR	EUR																			0.0		continuous-20015-both_sexes-irnt	continuous-PP-both_sexes-combined_irnt
EUR	EUR																			0.0		continuous-20015-both_sexes-irnt	continuous-PP-both_sexes-combined_medadj_irnt
EUR	EUR																			0.0		continuous-20015-both_sexes-irnt	continuous-PP-both_sexes-combined_medadj_raw
EUR	EUR																			0.0		continuous-20015-both_sexes-irnt	continuous-PP-both_sexes-combined_raw
EUR	EUR																			0.0		continuous-20015-both_sexes-irnt	continuous-PP-both_sexes-manual_raw
EUR	EUR																			0.0		continuous-20015-both_sexes-irnt	continuous-SBP-both_sexes-auto_medadj_irnt
EUR	EUR																			0.0		continuous-20015-both_sexes-irnt	continuous-SBP-both_sexes-auto_medadj_raw
EUR	EUR																			0.0		continuous-20015-both_sexes-irnt	continuous-SBP-both_sexes-combined_irnt
EUR	EUR																			0.0		continuous-20015-both_sexes-irnt	continuous-SBP-both_sexes-combined_medadj_irnt
EUR	EUR																			0.0		continuous-20015-both_sexes-irnt	continuous-SBP-both_sexes-combined_medadj_raw
EUR	EUR																			0.0		continuous-20015-both_sexes-irnt	continuous-SBP-both_sexes-combined_raw
EUR	EUR																			0.0		continuous-20015-both_sexes-irnt	continuous-SBP-both_sexes-manual_medadj_raw
EUR	EUR																			0.0		continuous-20015-both_sexes-irnt	continuous-Smoking-both_sexes-Ever_Never
EUR	EUR																			0.0		continuous-20015-both_sexes-irnt	continuous-eGFR-both_sexes-irnt
EUR	EUR																			0.0		continuous-20015-both_sexes-irnt	continuous-eGFRcreacys-both_sexes-irnt
EUR	EUR																			0.0		continuous-20015-both_sexes-irnt	continuous-eGFRcys-both_sexes-irnt
EUR	EUR																			0.0		continuous-20015-both_sexes-irnt	continuous-whr-both_sexes-irnt
EUR	EUR																			0.0		continuous-20015-both_sexes-irnt	icd10-E11-both_sexes
EUR	EUR																			0.0		continuous-20015-both_sexes-irnt	icd10-E66-both_sexes
EUR	EUR																			0.0		continuous-20015-both_sexes-irnt	icd10-E78-both_sexes
EUR	EUR																			0.0		continuous-20015-both_sexes-irnt	icd10-F17-both_sexes
EUR	EUR																			0.0		continuous-20015-both_sexes-irnt	icd10-F32-both_sexes
EUR	EUR																			0.0		continuous-20015-both_sexes-irnt	icd10-G47-both_sexes
EUR	EUR																			0.0		continuous-20015-both_sexes-irnt	icd10-I20-both_sexes
EUR	EUR																			0.0		continuous-20015-both_sexes-irnt	icd10-I25-both_sexes
EUR	EUR																			0.0		continuous-20015-both_sexes-irnt	icd10-I83-both_sexes
EUR	EUR																			0.0		continuous-20015-both_sexes-irnt	icd10-J33-both_sexes
EUR	EUR																			0.0		continuous-20015-both_sexes-irnt	icd10-J44-both_sexes
EUR	EUR																			0.0		continuous-20015-both_sexes-irnt	icd10-J45-both_sexes
EUR	EUR																			0.0		continuous-20015-both_sexes-irnt	icd10-K21-both_sexes
EUR	EUR																			0.0		continuous-20015-both_sexes-irnt	icd10-K22-both_sexes
EUR	EUR																			0.0		continuous-20015-both_sexes-irnt	icd10-K29-both_sexes
EUR	EUR																			0.0		continuous-20015-both_sexes-irnt	icd10-K40-both_sexes
EUR	EUR																			0.0		continuous-20015-both_sexes-irnt	icd10-K44-both_sexes
EUR	EUR																			0.0		continuous-20015-both_sexes-irnt	icd10-K52-both_sexes
EUR	EUR																			0.0		continuous-20015-both_sexes-irnt	icd10-K57-both_sexes
EUR	EUR																			0.0		continuous-20015-both_sexes-irnt	icd10-K80-both_sexes
EUR	EUR																			0.0		continuous-20015-both_sexes-irnt	icd10-M16-both_sexes
EUR	EUR																			0.0		continuous-20015-both_sexes-irnt	icd10-M17-both_sexes
EUR	EUR																			0.0		continuous-20015-both_sexes-irnt	icd10-M51-both_sexes
EUR	EUR																			0.0		continuous-20015-both_sexes-irnt	icd10-M75-both_sexes
EUR	EUR																			0.0		continuous-20015-both_sexes-irnt	icd10-N20-both_sexes
EUR	EUR																			0.0		continuous-20015-both_sexes-irnt	icd10-N81-both_sexes
EUR	EUR																			0.0		continuous-20015-both_sexes-irnt	icd10-R07-both_sexes
EUR	EUR																			0.0		continuous-20015-both_sexes-irnt	icd10-R10-both_sexes
EUR	EUR																			0.0		continuous-20015-both_sexes-irnt	icd10-R19-both_sexes
EUR	EUR																			0.0		continuous-20015-both_sexes-irnt	icd10-Z72-both_sexes
EUR	EUR																			0.0		continuous-20015-both_sexes-irnt	icd10-Z82-both_sexes
EUR	EUR																			0.0		continuous-20015-both_sexes-irnt	icd10-Z86-both_sexes
EUR	EUR																			0.0		continuous-20015-both_sexes-irnt	icd10-Z88-both_sexes
EUR	EUR																			0.0		continuous-20015-both_sexes-irnt	icd10-Z95-both_sexes
EUR	EUR																			0.0		continuous-20015-both_sexes-irnt	phecode-250-both_sexes
EUR	EUR																			0.0		continuous-20015-both_sexes-irnt	phecode-250.2-both_sexes
EUR	EUR																			0.0		continuous-20015-both_sexes-irnt	phecode-272-both_sexes
EUR	EUR																			0.0		continuous-20015-both_sexes-irnt	phecode-272.1-both_sexes
EUR	EUR																			0.0		continuous-20015-both_sexes-irnt	phecode-272.11-both_sexes
EUR	EUR																			0.0		continuous-20015-both_sexes-irnt	phecode-278-both_sexes
EUR	EUR																			0.0		continuous-20015-both_sexes-irnt	phecode-278.1-both_sexes
EUR	EUR																			0.0		continuous-20015-both_sexes-irnt	phecode-300-both_sexes
EUR	EUR																			0.0		continuous-20015-both_sexes-irnt	phecode-300.1-both_sexes
EUR	EUR																			0.0		continuous-20015-both_sexes-irnt	phecode-306-both_sexes
EUR	EUR																			0.0		continuous-20015-both_sexes-irnt	phecode-317-both_sexes
EUR	EUR																			0.0		continuous-20015-both_sexes-irnt	phecode-318-both_sexes
EUR	EUR																			0.0		continuous-20015-both_sexes-irnt	phecode-327-both_sexes
EUR	EUR																			0.0		continuous-20015-both_sexes-irnt	phecode-327.3-both_sexes
EUR	EUR																			0.0		continuous-20015-both_sexes-irnt	phecode-401-both_sexes
EUR	EUR																			0.0		continuous-20015-both_sexes-irnt	phecode-401.1-both_sexes
EUR	EUR																			0.0		continuous-20015-both_sexes-irnt	phecode-411-both_sexes
EUR	EUR																			0.0		continuous-20015-both_sexes-irnt	phecode-411.1-both_sexes
EUR	EUR																			0.0		continuous-20015-both_sexes-irnt	phecode-411.2-both_sexes
EUR	EUR																			0.0		continuous-20015-both_sexes-irnt	phecode-411.3-both_sexes
EUR	EUR																			0.0		continuous-20015-both_sexes-irnt	phecode-411.4-both_sexes
EUR	EUR																			0.0		continuous-20015-both_sexes-irnt	phecode-411.8-both_sexes
EUR	EUR																			0.0		continuous-20015-both_sexes-irnt	phecode-418-both_sexes
EUR	EUR																			0.0		continuous-20015-both_sexes-irnt	phecode-454-both_sexes
EUR	EUR																			0.0		continuous-20015-both_sexes-irnt	phecode-454.1-both_sexes
EUR	EUR																			0.0		continuous-20015-both_sexes-irnt	phecode-459-both_sexes
EUR	EUR																			0.0		continuous-20015-both_sexes-irnt	phecode-471-both_sexes
EUR	EUR																			0.0		continuous-20015-both_sexes-irnt	phecode-495-both_sexes
EUR	EUR																			0.0		continuous-20015-both_sexes-irnt	phecode-496.2-both_sexes
EUR	EUR																			0.0		continuous-20015-both_sexes-irnt	phecode-496.21-both_sexes
EUR	EUR																			0.0		continuous-20015-both_sexes-irnt	phecode-530-both_sexes
EUR	EUR																			0.0		continuous-20015-both_sexes-irnt	phecode-530.1-both_sexes
EUR	EUR																			0.0		continuous-20015-both_sexes-irnt	phecode-530.11-both_sexes
EUR	EUR																			0.0		continuous-20015-both_sexes-irnt	phecode-535-both_sexes
EUR	EUR																			0.0		continuous-20015-both_sexes-irnt	phecode-550-both_sexes
EUR	EUR																			0.0		continuous-20015-both_sexes-irnt	phecode-550.2-both_sexes
EUR	EUR																			0.0		continuous-20015-both_sexes-irnt	phecode-550.4-both_sexes
EUR	EUR																			0.0		continuous-20015-both_sexes-irnt	phecode-558-both_sexes
EUR	EUR																			0.0		continuous-20015-both_sexes-irnt	phecode-562-both_sexes
EUR	EUR																			0.0		continuous-20015-both_sexes-irnt	phecode-562.1-both_sexes
EUR	EUR																			0.0		continuous-20015-both_sexes-irnt	phecode-564-both_sexes
EUR	EUR																			0.0		continuous-20015-both_sexes-irnt	phecode-574-both_sexes
EUR	EUR																			0.0		continuous-20015-both_sexes-irnt	phecode-574.1-both_sexes
EUR	EUR																			0.0		continuous-20015-both_sexes-irnt	phecode-594.1-both_sexes
EUR	EUR																			0.0		continuous-20015-both_sexes-irnt	phecode-714.1-both_sexes
EUR	EUR																			0.0		continuous-20015-both_sexes-irnt	phecode-716-both_sexes
EUR	EUR																			0.0		continuous-20015-both_sexes-irnt	phecode-716.2-both_sexes
EUR	EUR																			0.0		continuous-20015-both_sexes-irnt	phecode-716.9-both_sexes
EUR	EUR																			0.0		continuous-20015-both_sexes-irnt	phecode-720-both_sexes
EUR	EUR																			0.0		continuous-20015-both_sexes-irnt	phecode-722-both_sexes
EUR	EUR																			0.0		continuous-20015-both_sexes-irnt	phecode-726-both_sexes
EUR	EUR																			0.0		continuous-20015-both_sexes-irnt	phecode-735.2-both_sexes
EUR	EUR																			0.0		continuous-20015-both_sexes-irnt	phecode-735.3-both_sexes
EUR	EUR																			0.0		continuous-20015-both_sexes-irnt	phecode-740-both_sexes
EUR	EUR																			0.0		continuous-20015-both_sexes-irnt	phecode-740.1-both_sexes
EUR	EUR																			0.0		continuous-20015-both_sexes-irnt	phecode-740.9-both_sexes
EUR	EUR																			0.0		continuous-20015-both_sexes-irnt	phecode-743.1-both_sexes
EUR	EUR																			0.0		continuous-20015-both_sexes-irnt	phecode-743.11-both_sexes
EUR	EUR																			0.0		continuous-20015-both_sexes-irnt	phecode-760-both_sexes
EUR	EUR																			0.0		continuous-20015-both_sexes-irnt	phecode-785-both_sexes
EUR	EUR																			0.0		continuous-20015-both_sexes-irnt	phecode-788-both_sexes
EUR	EUR																			0.0		continuous-20015-both_sexes-irnt	phecode-835-both_sexes
EUR	EUR																			0.0		continuous-20015-both_sexes-irnt	phecode-960-both_sexes
EUR	EUR																			0.0		continuous-20015-both_sexes-irnt	phecode-960.2-both_sexes
EUR	EUR																			0.0		continuous-20015-both_sexes-irnt	prescriptions-GABA_agonist|sedative-both_sexes
EUR	EUR																			0.0		continuous-20015-both_sexes-irnt	prescriptions-SSRI|selective_serotonin_re-uptake_inhibitor-both_sexes
EUR	EUR																			0.0		continuous-20015-both_sexes-irnt	prescriptions-albuterol-both_sexes
EUR	EUR																			0.0		continuous-20015-both_sexes-irnt	prescriptions-alpha1-antagonist|alpha_blocker-both_sexes
EUR	EUR																			0.0		continuous-20015-both_sexes-irnt	prescriptions-amoxicillin_clavulanic_acid-both_sexes
EUR	EUR																			0.0		continuous-20015-both_sexes-irnt	prescriptions-anticonvulsant|voltage-gated_calcium_channel_inhibitor|neuropathy-both_sexes
EUR	EUR																			0.0		continuous-20015-both_sexes-irnt	prescriptions-antipyretic-both_sexes
EUR	EUR																			0.0		continuous-20015-both_sexes-irnt	prescriptions-antispasmodic-both_sexes
EUR	EUR																			0.0		continuous-20015-both_sexes-irnt	prescriptions-bendroflumethiazide-both_sexes
EUR	EUR																			0.0		continuous-20015-both_sexes-irnt	prescriptions-beta-lactam_antibiotic|beta-lactamase_inhibitor|antibiotic-both_sexes
EUR	EUR																			0.0		continuous-20015-both_sexes-irnt	prescriptions-beta2-agonist|bronchodilator|asthma-both_sexes
EUR	EUR																			0.0		continuous-20015-both_sexes-irnt	prescriptions-biguanides|diabetes-both_sexes
EUR	EUR																			0.0		continuous-20015-both_sexes-irnt	prescriptions-citalopram-both_sexes
EUR	EUR																			0.0		continuous-20015-both_sexes-irnt	prescriptions-clarithromycin-both_sexes
EUR	EUR																			0.0		continuous-20015-both_sexes-irnt	prescriptions-corticosteroid|aminoglycoside_antibiotic|antibiotic-both_sexes
EUR	EUR																			0.0		continuous-20015-both_sexes-irnt	prescriptions-dexamethasone_acetic_acid_neomycin-both_sexes
EUR	EUR																			0.0		continuous-20015-both_sexes-irnt	prescriptions-diazepam-both_sexes
EUR	EUR																			0.0		continuous-20015-both_sexes-irnt	prescriptions-doxazosin-both_sexes
EUR	EUR																			0.0		continuous-20015-both_sexes-irnt	prescriptions-fluoxetine-both_sexes
EUR	EUR																			0.0		continuous-20015-both_sexes-irnt	prescriptions-gabapentin-both_sexes
EUR	EUR																			0.0		continuous-20015-both_sexes-irnt	prescriptions-hydrocortisone-both_sexes
EUR	EUR	0.2152	1.1164	0.012	0.0099	0.2152	0.2152	1.1164	1.1164	0.012	0.012	0.0099	0.0099	1.5696	1.5696	1.7183	1.7183			1062575.0	1217311.0	continuous-20016-both_sexes-irnt	continuous-20016-both_sexes-irnt	0.1621	0.1621	0.0167	0.0167	1.0	0.0	3.0339e-08	32960693.5014
EUR	EUR	-0.0274	-0.0929	0.0059	0.0039	0.2152	0.0184	1.1164	1.0318	0.012	0.0073	0.0099	0.0036	1.5696	1.0802	1.7183	1.0808			1062575.0	1217311.0	continuous-20016-both_sexes-irnt	continuous-20021-both_sexes-irnt	0.1621	0.393	0.0167	0.0903	-0.4365	4.4445e-09	0.0744	-5.8667
EUR	EUR	-0.0239	-0.0862	0.0081	0.0036	0.2152	0.0771	1.1164	1.1053	0.012	0.0112	0.0099	0.0029	1.5696	1.592	1.7183	1.7601			1062575.0	1217311.0	continuous-20016-both_sexes-irnt	continuous-20023-both_sexes-irnt	0.1621	0.1386	0.0167	0.0148	-0.1855	5.2262e-12	0.0269	-6.8993
EUR	EUR	-0.0242	-0.0477	0.009	0.0042	0.2152	0.1044	1.1164	1.0954	0.012	0.0154	0.0099	0.0056	1.5696	1.6183	1.7183	1.8508			1062575.0	1217311.0	continuous-20016-both_sexes-irnt	continuous-20127-both_sexes-irnt	0.1621	0.1121	0.0167	0.0181	-0.1614	4.9579e-09	0.0276	-5.8486
EUR	EUR	0.0523	0.047	0.0079	0.0065	0.2152	0.446	1.1164	1.1437	0.012	0.0262	0.0099	0.0246	1.5696	1.7452	1.7183	2.4289			1062575.0	1217311.0	continuous-20016-both_sexes-irnt	continuous-20153-both_sexes-irnt	0.1621	0.1006	0.0167	0.0183	0.1687	4.7301e-17	0.0201	8.3932
EUR	EUR	-0.0293	-0.0164	0.007	0.0046	0.215	0.0543	1.1166	1.0076	0.0118	0.007	0.0101	0.0043	1.5696	1.1428	1.7178	1.1562			1062575.0	1217311.0	continuous-20016-both_sexes-irnt	continuous-20498-both_sexes	0.1624	0.0484	0.0164	0.0447	-0.2707	4.0218e-12	0.039	-6.9364
EUR	EUR	-0.0205	-0.0636	0.0077	0.0031	0.2152	0.0438	1.1164	1.0248	0.012	0.0092	0.0099	0.0025	1.5696	1.3238	1.7183	1.3847			1062575.0	1217311.0	continuous-20016-both_sexes-irnt	continuous-2050-both_sexes	0.1621	0.0646	0.0167	0.024	-0.2106	1.1251e-12	0.0296	-7.1143
EUR	EUR	-0.0075	-0.0199	0.0063	0.0039	0.2152	0.0431	1.1164	1.0289	0.012	0.0077	0.0099	0.0047	1.5696	1.1396	1.7183	1.1513			1062575.0	1217311.0	continuous-20016-both_sexes-irnt	continuous-20506-both_sexes	0.1621	0.1908	0.0167	0.0509	-0.0782	0.0586	0.0414	-1.8911
EUR	EUR	-0.0256	-0.0219	0.0056	0.004	0.2152	0.0433	1.1164	1.0215	0.012	0.0071	0.0099	0.0043	1.5696	1.1333	1.7183	1.1411			1062575.0	1217311.0	continuous-20016-both_sexes-irnt	continuous-20512-both_sexes	0.1621	0.1527	0.0167	0.0504	-0.2647	1.1776e-10	0.0411	-6.4422
EUR	EUR	-0.016	-0.0114	0.0062	0.0044	0.2152	0.0582	1.1164	1.03	0.012	0.0078	0.0099	0.005	1.5696	1.1779	1.7183	1.1948			1062575.0	1217311.0	continuous-20016-both_sexes-irnt	continuous-20519-both_sexes	0.1621	0.1539	0.0167	0.0403	-0.1428	0.0002	0.0386	-3.7023
EUR	EUR	-0.0229	-0.0577	0.0079	0.0031	0.2152	0.0438	1.1164	1.033	0.012	0.0096	0.0099	0.0025	1.5696	1.3306	1.7183	1.3954			1062575.0	1217311.0	continuous-20016-both_sexes-irnt	continuous-2070-both_sexes	0.1621	0.0834	0.0167	0.0242	-0.2362	1.8122e-15	0.0297	-7.9536
EUR	EUR	-0.0432	-0.0428	0.01	0.0047	0.2152	0.2391	1.1164	1.3	0.012	0.0244	0.0099	0.0082	1.5696	2.5357	1.7183	3.3572			1062575.0	1217311.0	continuous-20016-both_sexes-irnt	continuous-21001-both_sexes-irnt	0.1621	0.1272	0.0167	0.0103	-0.1905	1.1747e-20	0.0204	-9.319
EUR	EUR	-0.0172	-0.0024	0.0102	0.0051	0.2152	0.266	1.1164	1.3674	0.012	0.03	0.0099	0.0095	1.5696	2.6503	1.7183	3.6128			1062575.0	1217311.0	continuous-20016-both_sexes-irnt	continuous-21002-both_sexes-irnt	0.1621	0.1406	0.0167	0.0115	-0.0718	0.0007	0.0213	-3.3733
EUR	EUR	0.0878	0.1125	0.0096	0.0045	0.2152	0.1474	1.1164	1.1911	0.012	0.0167	0.0099	0.0056	1.5696	1.9548	1.7183	2.3258			1062575.0	1217311.0	continuous-20016-both_sexes-irnt	continuous-2139-both_sexes-irnt	0.1621	0.1441	0.0167	0.0126	0.4928	2.3752e-132	0.0201	24.4806
EUR	EUR	-0.0599	-0.0883	0.0087	0.0037	0.2152	0.1005	1.1164	1.0799	0.012	0.0117	0.0099	0.0033	1.5696	1.7374	1.7183	1.9338			1062575.0	1217311.0	continuous-20016-both_sexes-irnt	continuous-2178-both_sexes	0.1621	0.0855	0.0167	0.0125	-0.4075	1.4112e-89	0.0203	-20.0678
EUR	EUR	-0.0516	-0.0648	0.0077	0.0036	0.2152	0.0689	1.1164	1.081	0.012	0.0119	0.0099	0.0035	1.5696	1.4387	1.7183	1.5882			1062575.0	1217311.0	continuous-20016-both_sexes-irnt	continuous-2217-both_sexes-irnt	0.1621	0.1376	0.0167	0.0203	-0.4232	1.6025e-58	0.0262	-16.1287
EUR	EUR	0.0266	0.0364	0.0077	0.0035	0.2152	0.0752	1.1164	1.0636	0.012	0.0105	0.0099	0.003	1.5696	1.5808	1.7183	1.697			1062575.0	1217311.0	continuous-20016-both_sexes-irnt	continuous-2237-both_sexes	0.1621	0.0913	0.0167	0.015	0.2089	3.2412e-15	0.0265	7.8813
EUR	EUR	-0.0093	-0.0175	0.0071	0.0026	0.2152	0.0601	1.1164	1.0463	0.012	0.016	0.0099	0.0055	1.5696	1.4175	1.7183	1.562			1062575.0	1217311.0	continuous-20016-both_sexes-irnt	continuous-2267-both_sexes	0.1621	0.0824	0.0167	0.0285	-0.0815	0.0003	0.0228	-3.5759
EUR	EUR	-0.0307	-0.0307	0.0066	0.0027	0.2152	0.0223	1.1164	1.0177	0.012	0.0086	0.0099	0.0018	1.5696	1.1811	1.7183	1.1995			1062575.0	1217311.0	continuous-20016-both_sexes-irnt	continuous-2277-both_sexes	0.1621	0.0889	0.0167	0.043	-0.4431	2.1484e-37	0.0347	-12.779
EUR	EUR	-0.0128	-0.0431	0.0061	0.0026	0.2152	0.0328	1.1164	1.0241	0.012	0.0087	0.0099	0.0018	1.5696	1.2697	1.7183	1.3012			1062575.0	1217311.0	continuous-20016-both_sexes-irnt	continuous-2296-both_sexes	0.1621	0.08	0.0167	0.029	-0.1527	9.9444e-07	0.0312	-4.8927
EUR	EUR	-0.0172	-0.0008	0.01	0.0051	0.2152	0.2623	1.1164	1.3402	0.012	0.0292	0.0099	0.0093	1.5696	2.5831	1.7183	3.5238			1062575.0	1217311.0	continuous-20016-both_sexes-irnt	continuous-23098-both_sexes-irnt	0.1621	0.1348	0.0167	0.0116	-0.0722	0.0007	0.0213	-3.3846
EUR	EUR	-0.0466	-0.0511	0.0096	0.0047	0.2152	0.2343	1.1164	1.1556	0.012	0.0223	0.0099	0.0071	1.5696	2.4421	1.7183	3.1063			1062575.0	1217311.0	continuous-20016-both_sexes-irnt	continuous-23099-both_sexes-irnt	0.1621	0.0739	0.0167	0.0106	-0.2076	4.9854e-25	0.0201	-10.3332
EUR	EUR	-0.0353	-0.0282	0.0099	0.0049	0.2152	0.2422	1.1164	1.3525	0.012	0.0248	0.0099	0.008	1.5696	2.5736	1.7183	3.3612			1062575.0	1217311.0	continuous-20016-both_sexes-irnt	continuous-23100-both_sexes-irnt	0.1621	0.1493	0.0167	0.0105	-0.1545	3.1418e-13	0.0212	-7.2882
EUR	EUR	0.009	0.0397	0.0113	0.0053	0.2152	0.3042	1.1164	1.4914	0.012	0.045	0.0099	0.013	1.5696	2.7379	1.7183	4.0632			1062575.0	1217311.0	continuous-20016-both_sexes-irnt	continuous-23101-both_sexes-irnt	0.1621	0.1604	0.0167	0.0147	0.0353	0.0854	0.0205	1.7202
EUR	EUR	0.0088	0.0399	0.0112	0.0052	0.2152	0.2998	1.1164	1.4693	0.012	0.0442	0.0099	0.0128	1.5696	2.6988	1.7183	4.0042			1062575.0	1217311.0	continuous-20016-both_sexes-irnt	continuous-23102-both_sexes-irnt	0.1621	0.1562	0.0167	0.0147	0.0348	0.0891	0.0205	1.7001
EUR	EUR	-0.0438	-0.0408	0.0101	0.0048	0.2152	0.2438	1.1164	1.3189	0.012	0.0246	0.0099	0.0083	1.5696	2.5546	1.7183	3.3898			1062575.0	1217311.0	continuous-20016-both_sexes-irnt	continuous-23104-both_sexes-irnt	0.1621	0.1334	0.0167	0.0103	-0.1911	1.7224e-20	0.0206	-9.2783
EUR	EUR	0.0019	0.0303	0.011	0.0053	0.2152	0.2959	1.1164	1.4448	0.012	0.0409	0.0099	0.012	1.5696	2.7085	1.7183	3.936			1062575.0	1217311.0	continuous-20016-both_sexes-irnt	continuous-23105-both_sexes-irnt	0.1621	0.1515	0.0167	0.0139	0.0075	0.7204	0.0209	0.358
EUR	EUR	0.0117	-0.0013	0.0098	0.0044	0.2153	0.2555	1.1163	1.362	0.0118	0.0311	0.01	0.0091	1.5696	2.5593	1.7184	3.5835			1062575.0	1217311.0	continuous-20016-both_sexes-irnt	continuous-23106-both_sexes-irnt	0.1619	0.1401	0.0164	0.012	0.0497	0.0083	0.0189	2.638
EUR	EUR	-0.0043	-0.0281	0.0092	0.0044	0.2152	0.2356	1.1164	1.3279	0.012	0.0307	0.0099	0.0088	1.5696	2.4329	1.7183	3.3729			1062575.0	1217311.0	continuous-20016-both_sexes-irnt	continuous-23107-both_sexes-irnt	0.1621	0.1382	0.0167	0.0129	-0.0192	0.3195	0.0193	-0.9954
EUR	EUR	-0.0064	-0.0272	0.0093	0.0044	0.2152	0.2417	1.1164	1.3467	0.012	0.0308	0.0099	0.009	1.5696	2.498	1.7183	3.4432			1062575.0	1217311.0	continuous-20016-both_sexes-irnt	continuous-23108-both_sexes-irnt	0.1621	0.1419	0.0167	0.0126	-0.0282	0.1484	0.0195	-1.4451
EUR	EUR	0.024	0.0126	0.0094	0.0043	0.2152	0.2385	1.1164	1.394	0.012	0.0307	0.0099	0.0085	1.5696	2.5309	1.7183	3.4549			1062575.0	1217311.0	continuous-20016-both_sexes-irnt	continuous-23109-both_sexes-irnt	0.1621	0.1605	0.0167	0.0125	0.1061	2.5323e-08	0.019	5.571
EUR	EUR	0.0267	0.0199	0.0093	0.0042	0.2152	0.2262	1.1164	1.3449	0.012	0.0288	0.0099	0.0081	1.5696	2.4236	1.7183	3.288			1062575.0	1217311.0	continuous-20016-both_sexes-irnt	continuous-23110-both_sexes-irnt	0.1621	0.1508	0.0167	0.0126	0.121	1.6129e-10	0.0189	6.3943
EUR	EUR	-0.0573	-0.0691	0.0097	0.0045	0.2152	0.2257	1.1164	1.1567	0.012	0.0205	0.0099	0.0065	1.5696	2.4098	1.7183	3.0432			1062575.0	1217311.0	continuous-20016-both_sexes-irnt	continuous-23111-both_sexes-irnt	0.1621	0.0767	0.0167	0.01	-0.2599	9.432e-41	0.0194	-13.367
EUR	EUR	-0.045	-0.0455	0.0095	0.0046	0.2152	0.2403	1.1164	1.1445	0.012	0.0213	0.0099	0.0073	1.5696	2.4282	1.7183	3.1358			1062575.0	1217311.0	continuous-20016-both_sexes-irnt	continuous-23112-both_sexes-irnt	0.1621	0.0676	0.0167	0.01	-0.1978	2.9021e-23	0.0199	-9.936
EUR	EUR	0.0089	0.0403	0.0108	0.0051	0.2152	0.2811	1.1164	1.4298	0.012	0.0396	0.0099	0.0114	1.5696	2.6648	1.7183	3.8026			1062575.0	1217311.0	continuous-20016-both_sexes-irnt	continuous-23113-both_sexes-irnt	0.1621	0.1534	0.0167	0.0141	0.0363	0.0779	0.0206	1.7628
EUR	EUR	0.0089	0.0403	0.0108	0.0051	0.2152	0.2835	1.1164	1.4448	0.012	0.04	0.0099	0.0115	1.5696	2.689	1.7183	3.8373			1062575.0	1217311.0	continuous-20016-both_sexes-irnt	continuous-23114-both_sexes-irnt	0.1621	0.1568	0.0167	0.0141	0.0359	0.0802	0.0205	1.7496
EUR	EUR	-0.0588	-0.0669	0.0099	0.0045	0.2152	0.226	1.1164	1.1568	0.012	0.0209	0.0099	0.0065	1.5696	2.419	1.7183	3.0441			1062575.0	1217311.0	continuous-20016-both_sexes-irnt	continuous-23115-both_sexes-irnt	0.1621	0.0767	0.0167	0.0102	-0.2665	1.5669e-42	0.0195	-13.6685
EUR	EUR	-0.0457	-0.0442	0.0095	0.0047	0.2152	0.2419	1.1164	1.1437	0.012	0.0217	0.0099	0.0074	1.5696	2.4421	1.7183	3.1491			1062575.0	1217311.0	continuous-20016-both_sexes-irnt	continuous-23116-both_sexes-irnt	0.1621	0.0669	0.0167	0.0101	-0.2003	1.0092e-23	0.0199	-10.0407
EUR	EUR	0.0059	0.0345	0.0107	0.0052	0.2152	0.2868	1.1164	1.4535	0.012	0.0388	0.0099	0.0113	1.5696	2.7379	1.7183	3.8675			1062575.0	1217311.0	continuous-20016-both_sexes-irnt	continuous-23117-both_sexes-irnt	0.1621	0.1581	0.0167	0.0135	0.0239	0.2478	0.0207	1.1558
EUR	EUR	0.0057	0.0335	0.0106	0.0051	0.2152	0.2792	1.1164	1.4136	0.012	0.0378	0.0099	0.011	1.5696	2.6599	1.7183	3.7626			1062575.0	1217311.0	continuous-20016-both_sexes-irnt	continuous-23118-both_sexes-irnt	0.1621	0.1497	0.0167	0.0137	0.0234	0.2561	0.0206	1.1357
EUR	EUR	-0.0413	-0.0392	0.0093	0.0045	0.2152	0.2285	1.1164	1.1439	0.012	0.0227	0.0099	0.0071	1.5696	2.3868	1.7183	3.052			1062575.0	1217311.0	continuous-20016-both_sexes-irnt	continuous-23119-both_sexes-irnt	0.1621	0.0701	0.0167	0.0111	-0.1863	1.3206e-20	0.02	-9.3065
EUR	EUR	-0.0325	-0.0237	0.0095	0.0047	0.2152	0.2229	1.1164	1.2669	0.012	0.0231	0.0099	0.0076	1.5696	2.3914	1.7183	3.1297			1062575.0	1217311.0	continuous-20016-both_sexes-irnt	continuous-23120-both_sexes-irnt	0.1621	0.1253	0.0167	0.0109	-0.1483	2.7681e-12	0.0212	-6.989
EUR	EUR	-0.0015	0.0269	0.0104	0.005	0.2152	0.2687	1.1164	1.4095	0.012	0.0386	0.0099	0.0111	1.5696	2.5736	1.7183	3.6754			1062575.0	1217311.0	continuous-20016-both_sexes-irnt	continuous-23121-both_sexes-irnt	0.1621	0.1531	0.0167	0.0144	-0.0063	0.7632	0.0209	-0.3013
EUR	EUR	-0.0009	0.0257	0.0106	0.0051	0.2152	0.2709	1.1164	1.426	0.012	0.0393	0.0099	0.0113	1.5696	2.5926	1.7183	3.7136			1062575.0	1217311.0	continuous-20016-both_sexes-irnt	continuous-23122-both_sexes-irnt	0.1621	0.157	0.0167	0.0145	-0.0038	0.8582	0.021	-0.1786
EUR	EUR	-0.0393	-0.0354	0.0094	0.0046	0.2152	0.2305	1.1164	1.1413	0.012	0.0226	0.0099	0.0071	1.5696	2.3868	1.7183	3.0677			1062575.0	1217311.0	continuous-20016-both_sexes-irnt	continuous-23123-both_sexes-irnt	0.1621	0.0683	0.0167	0.0109	-0.1763	4.9284e-18	0.0204	-8.655
EUR	EUR	-0.032	-0.0207	0.0097	0.0048	0.2152	0.228	1.1164	1.2958	0.012	0.0235	0.0099	0.0078	1.5696	2.4421	1.7183	3.2015			1062575.0	1217311.0	continuous-20016-both_sexes-irnt	continuous-23124-both_sexes-irnt	0.1621	0.1344	0.0167	0.0107	-0.1444	1.5442e-11	0.0214	-6.7437
EUR	EUR	-0.0047	0.0195	0.0106	0.0051	0.2152	0.2665	1.1164	1.4106	0.012	0.037	0.0099	0.011	1.5696	2.5783	1.7183	3.6537			1062575.0	1217311.0	continuous-20016-both_sexes-irnt	continuous-23125-both_sexes-irnt	0.1621	0.1547	0.0167	0.0139	-0.0195	0.3589	0.0213	-0.9174
EUR	EUR	-0.0045	0.0185	0.0106	0.0051	0.2152	0.2673	1.1164	1.4147	0.012	0.0374	0.0099	0.011	1.5696	2.5783	1.7183	3.6686			1062575.0	1217311.0	continuous-20016-both_sexes-irnt	continuous-23126-both_sexes-irnt	0.1621	0.1554	0.0167	0.014	-0.0189	0.3735	0.0212	-0.8899
EUR	EUR	-0.0361	-0.0375	0.01	0.0047	0.2152	0.2093	1.1164	1.2897	0.012	0.0232	0.0099	0.0071	1.5696	2.3777	1.7183	3.0342			1062575.0	1217311.0	continuous-20016-both_sexes-irnt	continuous-23127-both_sexes-irnt	0.1621	0.1424	0.0167	0.0114	-0.1702	4.6902e-15	0.0217	-7.835
EUR	EUR	0.0136	0.0425	0.0115	0.0052	0.2152	0.2938	1.1164	1.4944	0.012	0.0469	0.0099	0.0135	1.5696	2.6551	1.7183	3.9846			1062575.0	1217311.0	continuous-20016-both_sexes-irnt	continuous-23129-both_sexes-irnt	0.1621	0.1656	0.0167	0.0157	0.0539	0.0086	0.0205	2.6263
EUR	EUR	0.0138	0.0424	0.0116	0.0052	0.2152	0.2933	1.1164	1.4949	0.012	0.0468	0.0099	0.0135	1.5696	2.6599	1.7183	3.9802			1062575.0	1217311.0	continuous-20016-both_sexes-irnt	continuous-23130-both_sexes-irnt	0.1621	0.1661	0.0167	0.0157	0.0549	0.0075	0.0205	2.6738
EUR	EUR	0.0663	0.0382	0.0071	0.0056	0.2152	0.0855	1.1164	1.0637	0.012	0.0075	0.0099	0.0068	1.5696	1.2201	1.7183	1.2261			1062575.0	1217311.0	continuous-20016-both_sexes-irnt	continuous-2946-both_sexes-irnt	0.1621	0.2817	0.0167	0.0334	0.4886	1.1867e-40	0.0366	13.3499
EUR	EUR	-0.0379	-0.0466	0.0103	0.0047	0.2152	0.1765	1.1164	1.2152	0.0119	0.0344	0.0099	0.0101	1.5696	1.8972	1.7183	2.7292			1062575.0	1217311.0	continuous-20016-both_sexes-irnt	continuous-30000-both_sexes-irnt	0.162	0.1244	0.0166	0.0199	-0.1946	3.0944e-18	0.0224	-8.7079
EUR	EUR	-0.0143	-0.0194	0.0092	0.0046	0.2152	0.1841	1.1164	1.5448	0.012	0.0627	0.0099	0.0148	1.5696	1.9798	1.7183	3.1457			1062575.0	1217311.0	continuous-20016-both_sexes-irnt	continuous-30010-both_sexes-irnt	0.1621	0.2539	0.0166	0.0292	-0.0718	0.0012	0.0223	-3.2285
EUR	EUR	-0.0171	-0.0141	0.0088	0.004	0.2152	0.1266	1.1164	1.4251	0.012	0.0574	0.0099	0.011	1.5696	1.7688	1.7183	2.5246			1062575.0	1217311.0	continuous-20016-both_sexes-irnt	continuous-30020-both_sexes-irnt	0.1621	0.2788	0.0166	0.0376	-0.1034	1.1325e-05	0.0236	-4.3902
EUR	EUR	-0.0181	-0.0195	0.0088	0.0039	0.2152	0.1221	1.1164	1.4219	0.012	0.0582	0.0099	0.0113	1.5696	1.7609	1.7183	2.482			1062575.0	1217311.0	continuous-20016-both_sexes-irnt	continuous-30030-both_sexes-irnt	0.1621	0.2847	0.0167	0.0393	-0.1118	1.7426e-06	0.0234	-4.7812
EUR	EUR	-0.0021	0.0018	0.009	0.0043	0.2152	0.2048	1.1164	1.5667	0.012	0.0989	0.0099	0.021	1.5696	1.8606	1.7183	3.3776			1062575.0	1217311.0	continuous-20016-both_sexes-irnt	continuous-30040-both_sexes-irnt	0.162	0.2383	0.0166	0.0416	-0.0102	0.6197	0.0205	-0.4962
EUR	EUR	-0.0006	0.0094	0.0086	0.0042	0.2152	0.1983	1.1164	1.5222	0.0119	0.1015	0.0099	0.0215	1.5696	1.7885	1.7183	3.2673			1062575.0	1217311.0	continuous-20016-both_sexes-irnt	continuous-30050-both_sexes-irnt	0.162	0.2303	0.0166	0.0448	-0.0028	0.8907	0.0204	-0.1374
EUR	EUR	0.0032	0.0141	0.0066	0.0026	0.2152	0.0462	1.1164	1.1117	0.012	0.0231	0.0099	0.0059	1.5696	1.2631	1.7183	1.4947			1062575.0	1217311.0	continuous-20016-both_sexes-irnt	continuous-30060-both_sexes-irnt	0.1621	0.2258	0.0167	0.0467	0.032	0.2192	0.0261	1.2285
EUR	EUR	-0.0079	-0.0099	0.0092	0.0042	0.2152	0.1778	1.1164	1.3377	0.012	0.0629	0.0099	0.018	1.5696	1.6562	1.7183	2.9202			1062575.0	1217311.0	continuous-20016-both_sexes-irnt	continuous-30070-both_sexes-irnt	0.1621	0.1759	0.0167	0.0328	-0.0405	0.0585	0.0214	-1.8921
EUR	EUR	-0.0132	-0.0013	0.0092	0.0045	0.2152	0.2433	1.1164	1.6186	0.012	0.0554	0.0099	0.0184	1.5696	2.0598	1.7183	3.6872			1062575.0	1217311.0	continuous-20016-both_sexes-irnt	continuous-30080-both_sexes-irnt	0.1621	0.2302	0.0166	0.0206	-0.0576	0.0035	0.0198	-2.9159
EUR	EUR	-0.0132	-0.0127	0.0102	0.0046	0.2152	0.1979	1.1164	1.5598	0.012	0.0488	0.0099	0.0148	1.5696	1.9548	1.7183	3.1983			1062575.0	1217311.0	continuous-20016-both_sexes-irnt	continuous-30090-both_sexes-irnt	0.1621	0.2547	0.0166	0.0222	-0.0638	0.004	0.0221	-2.8804
EUR	EUR	0.006	-0.0262	0.01	0.0052	0.215	0.2846	1.1166	1.8927	0.012	0.0919	0.0099	0.0303	1.5696	2.0471	1.7179	4.2794			1062575.0	1217311.0	continuous-20016-both_sexes-irnt	continuous-30100-both_sexes-irnt	0.1624	0.2722	0.0167	0.028	0.0241	0.2567	0.0213	1.1342
EUR	EUR	0.0102	0.0019	0.0098	0.005	0.2152	0.195	1.1164	1.5229	0.012	0.0764	0.01	0.0238	1.5696	1.7491	1.7182	3.3367			1062575.0	1217311.0	continuous-20016-both_sexes-irnt	continuous-30110-both_sexes-irnt	0.1621	0.2238	0.0167	0.0327	0.0496	0.0492	0.0252	1.9671
EUR	EUR	-0.0244	-0.0312	0.0112	0.0045	0.2152	0.171	1.1164	1.3899	0.012	0.0472	0.0099	0.0129	1.5696	1.8931	1.7183	2.8792			1062575.0	1217311.0	continuous-20016-both_sexes-irnt	continuous-30120-both_sexes-irnt	0.1621	0.2075	0.0167	0.0251	-0.1271	4.2597e-08	0.0232	-5.4797
EUR	EUR	-0.0187	-0.0046	0.01	0.0049	0.2152	0.1592	1.1164	1.5898	0.012	0.0859	0.0099	0.0176	1.5696	1.7885	1.7183	2.922			1062575.0	1217311.0	continuous-20016-both_sexes-irnt	continuous-30130-both_sexes-irnt	0.1621	0.3068	0.0166	0.0447	-0.1012	7.4859e-05	0.0256	-3.9603
EUR	EUR	-0.0325	-0.0447	0.0094	0.0044	0.2152	0.1504	1.1164	1.2025	0.0119	0.0324	0.0099	0.0093	1.5696	1.7688	1.7183	2.495			1062575.0	1217311.0	continuous-20016-both_sexes-irnt	continuous-30140-both_sexes-irnt	0.162	0.1354	0.0166	0.0216	-0.1808	6.3955e-15	0.0232	-7.7959
EUR	EUR	-0.0128	0.0129	0.0086	0.0041	0.2152	0.1731	1.1164	1.3739	0.0121	0.0632	0.0101	0.0197	1.5696	1.7767	1.7182	2.9588			1062575.0	1217311.0	continuous-20016-both_sexes-irnt	continuous-30150-both_sexes-irnt	0.1621	0.1909	0.0168	0.0323	-0.0666	0.001	0.0203	-3.2879
EUR	EUR	0.0041	0.0091	0.0092	0.004	0.2152	0.1379	1.1164	1.3239	0.012	0.0365	0.0099	0.0105	1.5696	1.7218	1.7183	2.5087			1062575.0	1217311.0	continuous-20016-both_sexes-irnt	continuous-30180-both_sexes-irnt	0.1621	0.2147	0.0167	0.0242	0.0239	0.3059	0.0233	1.0238
EUR	EUR	0.0077	0.0341	0.0093	0.0039	0.2152	0.1385	1.1164	1.5487	0.012	0.0908	0.0099	0.0168	1.5696	1.6601	1.7182	2.7132			1062575.0	1217311.0	continuous-20016-both_sexes-irnt	continuous-30190-both_sexes-irnt	0.1621	0.3203	0.0167	0.053	0.0448	0.0507	0.0229	1.9537
EUR	EUR	-0.0061	-0.0204	0.0087	0.0038	0.2152	0.1263	1.1164	1.3024	0.012	0.0369	0.0099	0.0096	1.5696	1.6946	1.7183	2.4013			1062575.0	1217311.0	continuous-20016-both_sexes-irnt	continuous-30200-both_sexes-irnt	0.1621	0.2158	0.0167	0.0263	-0.0372	0.1053	0.023	-1.6197
EUR	EUR	-0.0002	0.0308	0.0089	0.0042	0.2152	0.1769	1.1164	1.3932	0.012	0.0674	0.0099	0.021	1.5696	1.7452	1.7183	3.0218			1062575.0	1217311.0	continuous-20016-both_sexes-irnt	continuous-30210-both_sexes-irnt	0.1621	0.1945	0.0166	0.0334	-0.0008	0.971	0.0216	-0.0364
EUR	EUR	-0.0251	-0.0234	0.0085	0.0039	0.2152	0.1596	1.1164	1.4037	0.0119	0.0756	0.0099	0.0163	1.5696	1.8485	1.7183	2.8546			1062575.0	1217311.0	continuous-20016-both_sexes-irnt	continuous-30240-both_sexes-irnt	0.1621	0.2177	0.0166	0.0408	-0.1352	3.9877e-11	0.0205	-6.6045
EUR	EUR	-0.0273	-0.0257	0.0086	0.0039	0.2152	0.1629	1.1164	1.4147	0.0119	0.0735	0.0099	0.016	1.5696	1.9013	1.7183	2.8952			1062575.0	1217311.0	continuous-20016-both_sexes-irnt	continuous-30250-both_sexes-irnt	0.1621	0.2188	0.0166	0.0388	-0.1457	1.1096e-12	0.0205	-7.1162
EUR	EUR	-0.0034	-0.0201	0.0088	0.004	0.2152	0.1644	1.1164	1.403	0.012	0.078	0.0099	0.017	1.5696	1.6259	1.7183	2.8376			1062575.0	1217311.0	continuous-20016-both_sexes-irnt	continuous-30260-both_sexes-irnt	0.162	0.2193	0.0167	0.0425	-0.0178	0.3982	0.0211	-0.8449
EUR	EUR	-0.0015	-0.008	0.0085	0.0039	0.2152	0.1657	1.1164	1.4617	0.012	0.0746	0.0099	0.0158	1.5696	1.7648	1.7183	2.882			1062575.0	1217311.0	continuous-20016-both_sexes-irnt	continuous-30270-both_sexes-irnt	0.162	0.2453	0.0167	0.0397	-0.0077	0.7118	0.0208	-0.3694
EUR	EUR	-0.0193	-0.0093	0.0085	0.0036	0.2152	0.1125	1.1164	1.2937	0.0119	0.0542	0.0099	0.011	1.5696	1.6145	1.7183	2.2799			1062575.0	1217311.0	continuous-20016-both_sexes-irnt	continuous-30280-both_sexes-irnt	0.1621	0.2295	0.0166	0.0423	-0.1239	2.2198e-08	0.0221	-5.5939
EUR	EUR	-0.0265	-0.0227	0.0093	0.0041	0.2152	0.1716	1.1164	1.4404	0.0119	0.0837	0.0099	0.0165	1.5696	1.9218	1.7183	3.0039			1062575.0	1217311.0	continuous-20016-both_sexes-irnt	continuous-30290-both_sexes-irnt	0.1621	0.2198	0.0166	0.0417	-0.138	1.3136e-11	0.0204	-6.7671
EUR	EUR	-0.0284	-0.0246	0.0094	0.0042	0.2151	0.1729	1.1164	1.4452	0.0118	0.0828	0.0099	0.0164	1.5696	1.9507	1.718	3.0209			1062575.0	1217311.0	continuous-20016-both_sexes-irnt	continuous-30300-both_sexes-irnt	0.1622	0.2203	0.0165	0.041	-0.1473	6.093e-13	0.0205	-7.1984
EUR	EUR	-0.0188	-0.016	0.0068	0.0032	0.2152	0.0625	1.1164	1.069	0.012	0.0106	0.0099	0.0029	1.5696	1.4709	1.7183	1.5845			1062575.0	1217311.0	continuous-20016-both_sexes-irnt	continuous-30510-both_sexes-irnt	0.1621	0.1181	0.0167	0.0181	-0.1621	4.486e-09	0.0276	-5.8652
EUR	EUR	-0.0006	0.0108	0.0064	0.0026	0.2152	0.0433	1.1164	1.023	0.012	0.0102	0.0099	0.0023	1.5696	1.3238	1.7183	1.3848			1062575.0	1217311.0	continuous-20016-both_sexes-irnt	continuous-30520-both_sexes-irnt	0.1621	0.0598	0.0167	0.0266	-0.0057	0.8307	0.0269	-0.2138
EUR	EUR	-0.0356	-0.0425	0.0076	0.0034	0.2152	0.07	1.1164	1.0601	0.012	0.0106	0.0099	0.0031	1.5696	1.5071	1.7183	1.6433			1062575.0	1217311.0	continuous-20016-both_sexes-irnt	continuous-30530-both_sexes-irnt	0.1621	0.0934	0.0167	0.0164	-0.2898	5.2713e-31	0.025	-11.5789
EUR	EUR	0.0405	0.0712	0.0089	0.0045	0.2152	0.2114	1.1164	1.1645	0.012	0.0238	0.0099	0.0091	1.5696	2.1199	1.7183	2.8357			1062575.0	1217311.0	continuous-20016-both_sexes-irnt	continuous-3062-both_sexes-irnt	0.1621	0.0896	0.0167	0.0129	0.1899	1.5186e-20	0.0204	9.2917
EUR	EUR	0.0413	0.0669	0.0086	0.0042	0.2152	0.1917	1.1164	1.1329	0.012	0.0196	0.0099	0.0076	1.5696	2.0344	1.7183	2.6456			1062575.0	1217311.0	continuous-20016-both_sexes-irnt	continuous-3063-both_sexes-irnt	0.1621	0.0808	0.0167	0.0119	0.2035	2.826e-24	0.02	10.1655
EUR	EUR	0.0319	0.0645	0.0073	0.0035	0.2152	0.1023	1.1164	1.0876	0.012	0.0145	0.0099	0.005	1.5696	1.6334	1.7183	1.9087			1062575.0	1217311.0	continuous-20016-both_sexes-irnt	continuous-3064-both_sexes-irnt	0.1621	0.0964	0.0167	0.0159	0.2147	3.9106e-21	0.0228	9.435
EUR	EUR	-0.0179	0.0099	0.0092	0.0056	0.2152	0.2909	1.1164	1.3257	0.012	0.0278	0.0099	0.0169	1.5696	2.0344	1.7183	2.7326			1062575.0	1217311.0	continuous-20016-both_sexes-irnt	continuous-3143-both_sexes-irnt	0.1621	0.188	0.0167	0.0161	-0.0716	0.0017	0.0228	-3.1437
EUR	EUR	-0.0024	0.0121	0.0091	0.0055	0.2152	0.2631	1.1164	1.2548	0.012	0.0458	0.0099	0.0274	1.5696	1.7024	1.7183	2.6373			1062575.0	1217311.0	continuous-20016-both_sexes-irnt	continuous-3144-both_sexes-irnt	0.1621	0.1556	0.0167	0.028	-0.0101	0.6645	0.0233	-0.4338
EUR	EUR	-0.0049	0.0127	0.0087	0.0053	0.2152	0.2912	1.1164	1.3336	0.012	0.0476	0.0099	0.0286	1.5696	1.7806	1.7183	2.8277			1062575.0	1217311.0	continuous-20016-both_sexes-irnt	continuous-3147-both_sexes-irnt	0.1621	0.1826	0.0167	0.026	-0.0194	0.3631	0.0213	-0.9096
EUR	EUR	-0.005	0.0125	0.0085	0.0052	0.2152	0.2873	1.1164	1.3066	0.012	0.0467	0.0099	0.0282	1.5696	1.7491	1.7183	2.7783			1062575.0	1217311.0	continuous-20016-both_sexes-irnt	continuous-3148-both_sexes-irnt	0.1621	0.1724	0.0167	0.0263	-0.0199	0.3446	0.0211	-0.9452
EUR	EUR	-0.0558	-0.1196	0.007	0.0033	0.2152	0.054	1.1164	1.0394	0.012	0.0119	0.0099	0.0028	1.5696	1.4034	1.7183	1.4946			1062575.0	1217311.0	continuous-20016-both_sexes-irnt	continuous-399-both_sexes-irnt	0.1621	0.0797	0.0167	0.024	-0.5174	1.9623e-107	0.0235	-22.0174
EUR	EUR	-0.0684	-0.1333	0.0078	0.0036	0.2152	0.0805	1.1164	1.1051	0.012	0.0124	0.0099	0.0034	1.5696	1.607	1.7183	1.7784			1062575.0	1217311.0	continuous-20016-both_sexes-irnt	continuous-400-both_sexes-irnt	0.1621	0.135	0.0167	0.016	-0.5196	4.7367e-158	0.0194	-26.7857
EUR	EUR	-0.0303	-0.0998	0.0081	0.0037	0.2152	0.0802	1.1164	1.1064	0.012	0.0123	0.0099	0.003	1.5696	1.6221	1.7183	1.7882			1062575.0	1217311.0	continuous-20016-both_sexes-irnt	continuous-404-both_sexes-irnt	0.1621	0.135	0.0167	0.0156	-0.2308	2.1603e-18	0.0264	-8.7486
EUR	EUR	-0.0263	-0.0052	0.0073	0.0038	0.2152	0.1275	1.1164	1.2136	0.012	0.0205	0.0099	0.0057	1.5696	1.8364	1.7183	2.2821			1062575.0	1217311.0	continuous-20016-both_sexes-irnt	continuous-4079-both_sexes-irnt	0.1621	0.1666	0.0167	0.016	-0.1588	4.7262e-12	0.023	-6.9136
EUR	EUR	-0.026	-0.0234	0.0085	0.0042	0.2152	0.1349	1.1164	1.2273	0.012	0.0202	0.0099	0.0057	1.5696	1.8728	1.7183	2.3555			1062575.0	1217311.0	continuous-20016-both_sexes-irnt	continuous-4080-both_sexes-irnt	0.1621	0.1677	0.0167	0.0149	-0.1526	2.2281e-10	0.024	-6.3447
EUR	EUR	0.006	0.0254	0.0083	0.0064	0.2152	0.2706	1.1164	1.1234	0.012	0.0302	0.0099	0.0337	1.5696	1.4387	1.7183	1.8847			1062575.0	1217311.0	continuous-20016-both_sexes-irnt	continuous-4101-both_sexes-irnt	0.1621	0.1395	0.0166	0.0341	0.0251	0.3538	0.027	0.9273
EUR	EUR	0.0045	0.0208	0.008	0.0061	0.2152	0.2859	1.1164	1.1486	0.012	0.0281	0.0099	0.03	1.5696	1.4709	1.7183	1.9457			1062575.0	1217311.0	continuous-20016-both_sexes-irnt	continuous-4104-both_sexes-irnt	0.1621	0.1571	0.0167	0.0297	0.0182	0.4644	0.0248	0.7315
EUR	EUR	0.0043	0.0213	0.0081	0.0061	0.2152	0.2881	1.1164	1.1477	0.012	0.0283	0.0099	0.0302	1.5696	1.4709	1.7183	1.951			1062575.0	1217311.0	continuous-20016-both_sexes-irnt	continuous-4105-both_sexes-irnt	0.1621	0.1553	0.0167	0.0298	0.0173	0.4871	0.0249	0.6949
EUR	EUR	0.0045	0.0208	0.008	0.0061	0.2152	0.2859	1.1164	1.1486	0.012	0.0281	0.0099	0.03	1.5696	1.4709	1.7183	1.9457			1062575.0	1217311.0	continuous-20016-both_sexes-irnt	continuous-4106-both_sexes-irnt	0.1621	0.1571	0.0167	0.0297	0.0182	0.4646	0.0248	0.7313
EUR	EUR	-0.0085	-0.0159	0.0079	0.0058	0.2152	0.2877	1.1164	1.1623	0.012	0.0154	0.0099	0.0162	1.5696	1.6145	1.7183	1.9215			1062575.0	1217311.0	continuous-20016-both_sexes-irnt	continuous-4119-both_sexes-irnt	0.1621	0.1762	0.0167	0.0167	-0.0343	0.1456	0.0236	-1.4551
EUR	EUR	0.0022	0.0235	0.0083	0.0063	0.2152	0.2918	1.1164	1.1552	0.012	0.0294	0.0099	0.0315	1.5696	1.4781	1.7183	1.9798			1062575.0	1217311.0	continuous-20016-both_sexes-irnt	continuous-4123-both_sexes-irnt	0.1621	0.1584	0.0167	0.03	0.009	0.7257	0.0255	0.3509
EUR	EUR	-0.0356	-0.0493	0.0064	0.0034	0.2152	0.0386	1.1164	1.0187	0.012	0.0083	0.0099	0.0025	1.5696	1.207	1.7183	1.2332			1062575.0	1217311.0	continuous-20016-both_sexes-irnt	continuous-41235-both_sexes	0.1621	0.0801	0.0167	0.0358	-0.391	1.9051e-33	0.0324	-12.0515
EUR	EUR	0.0029	0.0223	0.0083	0.0063	0.2152	0.2881	1.1164	1.1334	0.012	0.0291	0.0099	0.0312	1.5696	1.453	1.7183	1.9484			1062575.0	1217311.0	continuous-20016-both_sexes-irnt	continuous-4124-both_sexes-irnt	0.1621	0.1407	0.0167	0.0306	0.0118	0.6447	0.0255	0.4611
EUR	EUR	0.0022	0.0235	0.0083	0.0063	0.2152	0.2918	1.1164	1.1552	0.012	0.0294	0.0099	0.0315	1.5696	1.4781	1.7183	1.9798			1062575.0	1217311.0	continuous-20016-both_sexes-irnt	continuous-4125-both_sexes-irnt	0.1621	0.1584	0.0167	0.03	0.009	0.7255	0.0255	0.3512
EUR	EUR	-0.01	0.0029	0.0067	0.0043	0.2152	0.1218	1.1164	1.0654	0.012	0.0163	0.0099	0.013	1.5696	1.2664	1.7183	1.407			1062575.0	1217311.0	continuous-20016-both_sexes-irnt	continuous-4194-both_sexes-irnt	0.1621	0.1606	0.0167	0.0401	-0.0619	0.02	0.0266	-2.3258
EUR	EUR	-0.0032	-0.0016	0.0064	0.0041	0.2152	0.0464	1.1164	1.0341	0.012	0.0081	0.0099	0.005	1.5696	1.1459	1.7183	1.1652			1062575.0	1217311.0	continuous-20016-both_sexes-irnt	continuous-4195-both_sexes-irnt	0.1621	0.2067	0.0167	0.0491	-0.0317	0.4401	0.041	-0.772
EUR	EUR	-0.0308	-0.1122	0.0056	0.0039	0.2152	0.0214	1.1164	1.037	0.012	0.0073	0.0099	0.0036	1.5696	1.0926	1.7183	1.0955			1062575.0	1217311.0	continuous-20016-both_sexes-irnt	continuous-4241-both_sexes-irnt	0.1621	0.3874	0.0167	0.0767	-0.4541	1.1023e-14	0.0588	-7.7269
EUR	EUR	0.0044	0.045	0.0084	0.0036	0.2152	0.1195	1.1164	1.1217	0.012	0.0171	0.0099	0.0045	1.5696	1.8324	1.7183	2.1466			1062575.0	1217311.0	continuous-20016-both_sexes-irnt	continuous-46-both_sexes-irnt	0.1621	0.1061	0.0167	0.0149	0.0275	0.2168	0.0222	1.235
EUR	EUR	0.0122	0.058	0.0081	0.0035	0.2152	0.1188	1.1164	1.1293	0.012	0.0166	0.0099	0.0046	1.5696	1.8284	1.7183	2.1441			1062575.0	1217311.0	continuous-20016-both_sexes-irnt	continuous-47-both_sexes-irnt	0.1621	0.113	0.0167	0.0145	0.0763	0.0004	0.0215	3.5447
EUR	EUR	-0.0349	-0.0302	0.0091	0.0044	0.2152	0.2087	1.1164	1.1149	0.012	0.0206	0.0099	0.0066	1.5696	2.2737	1.7183	2.8545			1062575.0	1217311.0	continuous-20016-both_sexes-irnt	continuous-48-both_sexes-irnt	0.1621	0.0619	0.0167	0.0111	-0.1647	4.9622e-16	0.0203	-8.1124
EUR	EUR	-0.0137	-0.0403	0.0057	0.0037	0.2152	0.0331	1.1164	1.0238	0.012	0.0075	0.0099	0.0042	1.5696	1.1144	1.7183	1.1152			1062575.0	1217311.0	continuous-20016-both_sexes-irnt	continuous-4836-both_sexes	0.1621	0.2064	0.0167	0.0648	-0.1627	0.0003	0.0451	-3.6086
EUR	EUR	-0.011	-0.0046	0.01	0.0047	0.2152	0.2173	1.1164	1.3373	0.012	0.0258	0.0099	0.0081	1.5696	2.4421	1.7183	3.1652			1062575.0	1217311.0	continuous-20016-both_sexes-irnt	continuous-49-both_sexes-irnt	0.1621	0.1558	0.0167	0.0119	-0.051	0.0206	0.022	-2.3157
EUR	EUR	0.0552	0.1	0.014	0.0065	0.2152	0.5245	1.1164	1.9723	0.0119	0.0902	0.0099	0.0269	1.5696	3.315	1.7182	6.5727			1062575.0	1217311.0	continuous-20016-both_sexes-irnt	continuous-50-both_sexes-irnt	0.1621	0.1745	0.0166	0.0162	0.1642	8.4336e-19	0.0185	8.8541
EUR	EUR	-0.0193	-0.0583	0.007	0.0068	0.2152	0.314	1.1164	1.191	0.012	0.0428	0.0099	0.0327	1.5696	1.4281	1.7183	1.7409			1062575.0	1217311.0	continuous-20016-both_sexes-irnt	continuous-5096-both_sexes-irnt	0.1621	0.2578	0.0167	0.0577	-0.0741	0.0043	0.0259	-2.8575
EUR	EUR	-0.0213	-0.0508	0.0063	0.007	0.2152	0.3311	1.1164	1.1743	0.012	0.0342	0.0099	0.0313	1.5696	1.4069	1.7183	1.6758			1062575.0	1217311.0	continuous-20016-both_sexes-irnt	continuous-5097-both_sexes-irnt	0.1621	0.2578	0.0167	0.0506	-0.0798	0.0021	0.0259	-3.0805
EUR	EUR	-0.0187	-0.063	0.0068	0.0069	0.2153	0.3198	1.1163	1.2031	0.0119	0.0438	0.0099	0.0328	1.5696	1.4494	1.7184	1.7632			1062575.0	1217311.0	continuous-20016-both_sexes-irnt	continuous-5099-both_sexes-irnt	0.162	0.2661	0.0166	0.0574	-0.0711	0.0062	0.026	-2.7369
EUR	EUR	0.0364	0.0857	0.0107	0.0051	0.2152	0.2492	1.1164	1.4724	0.012	0.0485	0.0099	0.015	1.5696	2.3006	1.7183	3.6718			1062575.0	1217311.0	continuous-20016-both_sexes-irnt	continuous-51-both_sexes-irnt	0.1621	0.1768	0.0167	0.0181	0.1571	2.7463e-13	0.0215	7.3063
EUR	EUR	-0.0149	-0.0602	0.0069	0.0066	0.2152	0.3007	1.1164	1.2083	0.012	0.0432	0.0099	0.0314	1.5696	1.4281	1.7183	1.7291			1062575.0	1217311.0	continuous-20016-both_sexes-irnt	continuous-5132-both_sexes-irnt	0.1621	0.2856	0.0167	0.0592	-0.0584	0.0239	0.0259	-2.2582
EUR	EUR	-0.0189	-0.0473	0.0067	0.0071	0.2152	0.3219	1.1164	1.18	0.012	0.0341	0.0099	0.0305	1.5696	1.3894	1.7183	1.6656			1062575.0	1217311.0	continuous-20016-both_sexes-irnt	continuous-5134-both_sexes-irnt	0.1621	0.2705	0.0167	0.0513	-0.072	0.0073	0.0268	-2.6824
EUR	EUR	-0.0155	-0.0557	0.0071	0.0067	0.2152	0.293	1.1164	1.1941	0.012	0.0416	0.0099	0.0305	1.5696	1.4034	1.7183	1.7007			1062575.0	1217311.0	continuous-20016-both_sexes-irnt	continuous-5135-both_sexes-irnt	0.1621	0.277	0.0167	0.0594	-0.0617	0.0194	0.0264	-2.3369
EUR	EUR	-0.0089	-0.0145	0.0063	0.0027	0.2152	0.0282	1.1164	1.027	0.012	0.0087	0.0099	0.002	1.5696	1.2201	1.7183	1.2619			1062575.0	1217311.0	continuous-20016-both_sexes-irnt	continuous-699-both_sexes-irnt	0.1621	0.1032	0.0167	0.0332	-0.1139	0.001	0.0346	-3.2884
EUR	EUR	0.0025	0.0178	0.0062	0.0023	0.2152	0.0116	1.1164	1.0371	0.012	0.0071	0.0099	0.0015	1.5696	1.127	1.7183	1.135			1062575.0	1217311.0	continuous-20016-both_sexes-irnt	continuous-709-both_sexes	0.1621	0.275	0.0167	0.0523	0.0504	0.2641	0.0451	1.1167
EUR	EUR	-9.1842e-05	0.0322	0.0063	0.0026	0.2152	0.03	1.1164	1.0583	0.012	0.008	0.0099	0.0018	1.5696	1.2697	1.7183	1.3061			1062575.0	1217311.0	continuous-20016-both_sexes-irnt	continuous-728-both_sexes	0.1621	0.1906	0.0167	0.026	-0.0011	0.9723	0.033	-0.0347
EUR	EUR	0.0893	0.1662	0.0087	0.0045	0.2152	0.0836	1.1164	1.1621	0.012	0.0127	0.0099	0.004	1.5696	1.6259	1.7183	1.7792			1062575.0	1217311.0	continuous-20016-both_sexes-irnt	continuous-738-both_sexes	0.1621	0.208	0.0167	0.0163	0.6656	3.641e-253	0.0196	33.9856
EUR	EUR	-0.0049	0.0127	0.0087	0.0053	0.2152	0.2912	1.1164	1.3337	0.012	0.0476	0.0099	0.0286	1.5696	1.7806	1.7183	2.8277			1062575.0	1217311.0	continuous-20016-both_sexes-irnt	continuous-78-both_sexes-irnt	0.1621	0.1826	0.0167	0.026	-0.0194	0.363	0.0213	-0.9096
EUR	EUR	-0.0297	-0.0375	0.0068	0.0029	0.2152	0.04	1.1164	1.0392	0.012	0.0085	0.0099	0.0021	1.5696	1.3135	1.7183	1.3708			1062575.0	1217311.0	continuous-20016-both_sexes-irnt	continuous-864-both_sexes	0.1621	0.1057	0.0167	0.0229	-0.3201	1.5109e-27	0.0294	-10.8753
EUR	EUR	0.0465	0.0868	0.0074	0.0032	0.2152	0.0804	1.1164	1.0619	0.012	0.0108	0.0099	0.003	1.5696	1.5771	1.7183	1.739			1062575.0	1217311.0	continuous-20016-both_sexes-irnt	continuous-924-both_sexes	0.1621	0.0837	0.0167	0.0146	0.3537	1.1695e-55	0.0225	15.7163
EUR	EUR	0.0133	0.0466	0.007	0.0029	0.2152	0.0338	1.1164	1.062	0.012	0.0085	0.0099	0.0021	1.5696	1.2966	1.7183	1.3504			1062575.0	1217311.0	continuous-20016-both_sexes-irnt	continuous-943-both_sexes	0.1621	0.1768	0.0167	0.0243	0.1558	2.4299e-06	0.033	4.7139
EUR	EUR	0.0242	0.0345	0.0093	0.0046	0.2152	0.1373	1.1164	1.443	0.012	0.0565	0.0099	0.0112	1.5696	1.7413	1.7183	2.5138			1062575.0	1217311.0	continuous-20016-both_sexes-irnt	continuous-AG-both_sexes-irnt	0.1621	0.2927	0.0166	0.0373	0.1406	4.9636e-08	0.0258	5.4526
EUR	EUR	-0.0325	-0.0118	0.0083	0.0044	0.2152	0.1786	1.1164	1.312	0.012	0.0276	0.0099	0.0078	1.5696	2.1026	1.7183	2.8151			1062575.0	1217311.0	continuous-20016-both_sexes-irnt	continuous-DBP-both_sexes-auto_medadj_irnt	0.1621	0.1719	0.0167	0.0152	-0.166	6.9454e-14	0.0222	-7.4889
EUR	EUR	-0.0324	-0.0113	0.0082	0.0043	0.2152	0.1764	1.1164	1.3091	0.012	0.0275	0.0099	0.0077	1.5696	2.0855	1.7183	2.793			1062575.0	1217311.0	continuous-20016-both_sexes-irnt	continuous-DBP-both_sexes-auto_medadj_raw	0.1621	0.1724	0.0167	0.0153	-0.1665	6.1943e-14	0.0222	-7.5039
EUR	EUR	-0.0265	-0.0041	0.0076	0.0037	0.2152	0.1285	1.1164	1.2376	0.012	0.0214	0.0099	0.0057	1.5696	1.9013	1.7183	2.3794			1062575.0	1217311.0	continuous-20016-both_sexes-irnt	continuous-DBP-both_sexes-combined_irnt	0.1621	0.1722	0.0167	0.0155	-0.1592	1.2373e-12	0.0224	-7.1011
EUR	EUR	-0.0328	-0.0095	0.0085	0.0043	0.2152	0.179	1.1164	1.3297	0.012	0.0288	0.0099	0.0077	1.5696	2.1633	1.7183	2.9252			1062575.0	1217311.0	continuous-20016-both_sexes-irnt	continuous-DBP-both_sexes-combined_medadj_irnt	0.1621	0.1712	0.0167	0.0149	-0.167	1.14e-14	0.0216	-7.7226
EUR	EUR	-0.0327	-0.0092	0.0084	0.0043	0.2152	0.1771	1.1164	1.3255	0.012	0.0286	0.0099	0.0077	1.5696	2.1502	1.7183	2.9029			1062575.0	1217311.0	continuous-20016-both_sexes-irnt	continuous-DBP-both_sexes-combined_medadj_raw	0.1621	0.171	0.0167	0.015	-0.1673	1.0125e-14	0.0216	-7.7377
EUR	EUR	-0.0263	-0.0044	0.0075	0.0037	0.2152	0.127	1.1164	1.234	0.012	0.0213	0.0099	0.0056	1.5696	1.8891	1.7183	2.361			1062575.0	1217311.0	continuous-20016-both_sexes-irnt	continuous-DBP-both_sexes-combined_raw	0.1621	0.1719	0.0167	0.0156	-0.1588	1.3207e-12	0.0224	-7.0921
EUR	EUR	-0.0141	-0.0059	0.0084	0.0044	0.2153	0.1424	1.1162	1.4106	0.0119	0.1012	0.0099	0.0199	1.5696	1.6601	1.7182	2.6361			1062575.0	1217311.0	continuous-20016-both_sexes-irnt	continuous-LDLC-both_sexes-medadj_irnt	0.1619	0.251	0.0166	0.0618	-0.0808	0.0027	0.0269	-3.0038
EUR	EUR	-0.0143	-0.0099	0.0086	0.0044	0.2152	0.1367	1.1164	1.4144	0.0119	0.1173	0.0099	0.0204	1.5696	1.6448	1.7183	2.5953			1062575.0	1217311.0	continuous-20016-both_sexes-irnt	continuous-LDLC-both_sexes-medadj_raw	0.162	0.2598	0.0166	0.0735	-0.0833	0.0025	0.0276	-3.0232
EUR	EUR	-0.0282	-0.0152	0.0078	0.004	0.2152	0.1255	1.1164	1.2134	0.012	0.019	0.0099	0.0057	1.5696	1.8204	1.7183	2.2723			1062575.0	1217311.0	continuous-20016-both_sexes-irnt	continuous-MAP-both_sexes-auto_irnt	0.1621	0.1677	0.0167	0.0149	-0.1714	6.0755e-13	0.0238	-7.1988
EUR	EUR	-0.034	-0.0205	0.0087	0.0045	0.2152	0.1804	1.1164	1.3156	0.012	0.0271	0.0099	0.008	1.5696	2.1026	1.7183	2.8367			1062575.0	1217311.0	continuous-20016-both_sexes-irnt	continuous-MAP-both_sexes-auto_medadj_irnt	0.1621	0.1718	0.0167	0.0147	-0.1723	3.094e-14	0.0227	-7.5943
EUR	EUR	-0.0337	-0.0207	0.0086	0.0045	0.2152	0.177	1.1164	1.3114	0.012	0.0269	0.0099	0.0079	1.5696	2.0769	1.7183	2.8034			1062575.0	1217311.0	continuous-20016-both_sexes-irnt	continuous-MAP-both_sexes-auto_medadj_raw	0.1621	0.1727	0.0167	0.0149	-0.1724	3.1335e-14	0.0227	-7.5927
EUR	EUR	-0.0277	-0.0157	0.0076	0.0039	0.2152	0.122	1.1164	1.207	0.012	0.0186	0.0099	0.0056	1.5696	1.8005	1.7183	2.2354			1062575.0	1217311.0	continuous-20016-both_sexes-irnt	continuous-MAP-both_sexes-auto_raw	0.1621	0.1675	0.0167	0.0151	-0.171	6.9887e-13	0.0238	-7.1797
EUR	EUR	-0.0281	-0.0142	0.0079	0.0039	0.2152	0.1255	1.1164	1.2216	0.012	0.02	0.0099	0.0056	1.5696	1.8687	1.7183	2.3436			1062575.0	1217311.0	continuous-20016-both_sexes-irnt	continuous-MAP-both_sexes-combined_irnt	0.1621	0.1649	0.0167	0.0148	-0.1707	1.5642e-13	0.0231	-7.3816
EUR	EUR	-0.0345	-0.0187	0.0089	0.0045	0.2152	0.1862	1.1164	1.3649	0.012	0.0293	0.0099	0.0082	1.5696	2.2203	1.7183	3.0253			1062575.0	1217311.0	continuous-20016-both_sexes-irnt	continuous-MAP-both_sexes-combined_medadj_irnt	0.1621	0.1802	0.0167	0.0144	-0.1723	5.4252e-15	0.022	-7.8166
EUR	EUR	-0.0342	-0.019	0.0088	0.0045	0.2152	0.1827	1.1164	1.3592	0.012	0.029	0.0099	0.0081	1.5696	2.1939	1.7183	2.9887			1062575.0	1217311.0	continuous-20016-both_sexes-irnt	continuous-MAP-both_sexes-combined_medadj_raw	0.1621	0.1806	0.0167	0.0146	-0.1724	5.3335e-15	0.022	-7.8188
EUR	EUR	-0.0276	-0.0148	0.0078	0.0038	0.2152	0.1223	1.1164	1.2157	0.012	0.0196	0.0099	0.0055	1.5696	1.8485	1.7183	2.3079			1062575.0	1217311.0	continuous-20016-both_sexes-irnt	continuous-MAP-both_sexes-combined_raw	0.1621	0.1649	0.0167	0.015	-0.1702	1.7627e-13	0.0231	-7.3657
EUR	EUR	-0.0358	0.0069	0.0064	0.0082	0.2152	0.1822	1.1164	1.0169	0.012	0.0065	0.0099	0.0164	1.5696	1.1364	1.7183	1.1503			1062575.0	1217311.0	continuous-20016-both_sexes-irnt	continuous-MAP-both_sexes-manual_medadj_raw	0.1621	0.1124	0.0167	0.043	-0.1806	7.8593e-06	0.0404	-4.469
EUR	EUR	-0.0286	0.0036	0.0063	0.0078	0.2152	0.127	1.1164	1.0158	0.012	0.0068	0.0099	0.0152	1.5696	1.0988	1.7183	1.1096			1062575.0	1217311.0	continuous-20016-both_sexes-irnt	continuous-MAP-both_sexes-manual_raw	0.1621	0.1444	0.0167	0.0621	-0.1732	0.0002	0.0466	-3.7135
EUR	EUR	-0.0464	-0.0653	0.0082	0.0037	0.2152	0.0784	1.1164	1.0631	0.012	0.0108	0.0099	0.0029	1.5696	1.5733	1.7183	1.7198			1062575.0	1217311.0	continuous-20016-both_sexes-irnt	continuous-MCP-both_sexes-irnt	0.1621	0.0877	0.0167	0.0151	-0.3571	2.237e-51	0.0237	-15.0787
EUR	EUR	-0.0279	-0.0382	0.0101	0.0049	0.2152	0.1375	1.1164	1.466	0.012	0.0636	0.0099	0.0112	1.5696	1.753	1.7183	2.5477			1062575.0	1217311.0	continuous-20016-both_sexes-irnt	continuous-NAP-both_sexes-irnt	0.1621	0.3011	0.0166	0.0411	-0.162	1.2699e-09	0.0267	-6.0712
EUR	EUR	-0.0141	-0.0269	0.0088	0.0041	0.2152	0.1529	1.1164	1.2321	0.012	0.0256	0.0099	0.0069	1.5696	1.8606	1.7183	2.474			1062575.0	1217311.0	continuous-20016-both_sexes-irnt	continuous-PP-both_sexes-auto_irnt	0.1621	0.1575	0.0167	0.0174	-0.0777	0.0006	0.0226	-3.4349
EUR	EUR	-0.0178	-0.0284	0.0091	0.0043	0.2152	0.1683	1.1164	1.2565	0.012	0.027	0.0099	0.0072	1.5696	1.9383	1.7183	2.6156			1062575.0	1217311.0	continuous-20016-both_sexes-irnt	continuous-PP-both_sexes-auto_medadj_irnt	0.1621	0.1587	0.0167	0.0167	-0.0937	3.7047e-05	0.0227	-4.1252
EUR	EUR	-0.0147	-0.0312	0.0087	0.0041	0.2152	0.1486	1.1164	1.2254	0.012	0.0255	0.0099	0.0068	1.5696	1.8284	1.7183	2.4331			1062575.0	1217311.0	continuous-20016-both_sexes-irnt	continuous-PP-both_sexes-auto_raw	0.1621	0.1573	0.0167	0.0178	-0.0824	0.0003	0.0229	-3.6052
EUR	EUR	-0.0137	-0.0266	0.0087	0.004	0.2152	0.1516	1.1165	1.2509	0.0119	0.0271	0.01	0.0069	1.5696	1.8972	1.7185	2.5552			1062575.0	1217311.0	continuous-20016-both_sexes-irnt	continuous-PP-both_sexes-combined_irnt	0.1621	0.1613	0.0165	0.0174	-0.0759	0.0006	0.0221	-3.4336
EUR	EUR	-0.0179	-0.0279	0.0091	0.0043	0.2152	0.1718	1.1164	1.3054	0.012	0.0291	0.0099	0.0074	1.5696	2.0302	1.7183	2.773			1062575.0	1217311.0	continuous-20016-both_sexes-irnt	continuous-PP-both_sexes-combined_medadj_irnt	0.1621	0.1723	0.0167	0.0164	-0.0929	3.2338e-05	0.0224	-4.1563
EUR	EUR	-0.0181	-0.0332	0.009	0.0043	0.2152	0.1661	1.1164	1.2963	0.012	0.0288	0.0099	0.0072	1.5696	1.984	1.7183	2.7182			1062575.0	1217311.0	continuous-20016-both_sexes-irnt	continuous-PP-both_sexes-combined_medadj_raw	0.1621	0.1724	0.0167	0.0168	-0.0955	2.0727e-05	0.0224	-4.2569
EUR	EUR	-0.0144	-0.0313	0.0087	0.004	0.2152	0.148	1.1164	1.243	0.012	0.0266	0.0099	0.0067	1.5696	1.8647	1.7183	2.5166			1062575.0	1217311.0	continuous-20016-both_sexes-irnt	continuous-PP-both_sexes-combined_raw	0.1621	0.1602	0.0167	0.0175	-0.0807	0.0003	0.0225	-3.5866
EUR	EUR	-0.0124	1.973e-05	0.0062	0.0079	0.2152	0.1341	1.1164	1.0304	0.012	0.0076	0.0099	0.0168	1.5696	1.1207	1.7183	1.1284			1062575.0	1217311.0	continuous-20016-both_sexes-irnt	continuous-PP-both_sexes-manual_raw	0.1621	0.2368	0.0167	0.0592	-0.0729	0.1204	0.047	-1.5531
EUR	EUR	-0.0315	-0.0271	0.0091	0.0046	0.2152	0.1809	1.1164	1.3123	0.012	0.0269	0.0099	0.0076	1.5696	2.094	1.7183	2.8211			1062575.0	1217311.0	continuous-20016-both_sexes-irnt	continuous-SBP-both_sexes-auto_medadj_irnt	0.1621	0.1715	0.0167	0.0147	-0.1594	5.4318e-12	0.0231	-6.8938
EUR	EUR	-0.0309	-0.0288	0.0089	0.0045	0.2152	0.1744	1.1164	1.3042	0.012	0.0264	0.0099	0.0074	1.5696	2.0556	1.7183	2.7591			1062575.0	1217311.0	continuous-20016-both_sexes-irnt	continuous-SBP-both_sexes-auto_medadj_raw	0.1621	0.1729	0.0167	0.015	-0.1595	5.403e-12	0.0231	-6.8946
EUR	EUR	-0.0258	-0.0225	0.0085	0.0041	0.2152	0.1356	1.1164	1.2423	0.012	0.0213	0.0099	0.0057	1.5696	1.93	1.7183	2.4429			1062575.0	1217311.0	continuous-20016-both_sexes-irnt	continuous-SBP-both_sexes-combined_irnt	0.1621	0.1679	0.0167	0.0148	-0.1509	1.1092e-10	0.0234	-6.4513
EUR	EUR	-0.0319	-0.0257	0.0093	0.0046	0.2152	0.1867	1.1164	1.3621	0.012	0.0291	0.0099	0.0078	1.5696	2.2159	1.7183	3.0088			1062575.0	1217311.0	continuous-20016-both_sexes-irnt	continuous-SBP-both_sexes-combined_medadj_irnt	0.1621	0.1803	0.0167	0.0145	-0.1589	1.5961e-12	0.0225	-7.0659
EUR	EUR	-0.0312	-0.0277	0.0091	0.0045	0.2152	0.18	1.1164	1.352	0.012	0.0285	0.0099	0.0076	1.5696	2.1764	1.7183	2.9397			1062575.0	1217311.0	continuous-20016-both_sexes-irnt	continuous-SBP-both_sexes-combined_medadj_raw	0.1621	0.1815	0.0167	0.0147	-0.1587	1.6585e-12	0.0225	-7.0605
EUR	EUR	-0.0252	-0.0245	0.0083	0.004	0.2152	0.1298	1.1164	1.2321	0.012	0.0206	0.0099	0.0055	1.5696	1.8891	1.7183	2.3798			1062575.0	1217311.0	continuous-20016-both_sexes-irnt	continuous-SBP-both_sexes-combined_raw	0.1621	0.1682	0.0167	0.0149	-0.1506	1.1545e-10	0.0234	-6.4452
EUR	EUR	-0.0313	0.0052	0.0064	0.0082	0.2152	0.1767	1.1164	1.0193	0.012	0.0068	0.0099	0.0167	1.5696	1.1333	1.7183	1.1484			1062575.0	1217311.0	continuous-20016-both_sexes-irnt	continuous-SBP-both_sexes-manual_medadj_raw	0.1621	0.1303	0.0167	0.046	-0.1605	0.0001	0.0418	-3.8422
EUR	EUR	-0.0281	-0.0324	0.0079	0.0037	0.2152	0.1026	1.1164	1.0671	0.012	0.0126	0.0099	0.0039	1.5696	1.6908	1.7183	1.9451			1062575.0	1217311.0	continuous-20016-both_sexes-irnt	continuous-Smoking-both_sexes-Ever_Never	0.1621	0.071	0.0167	0.0133	-0.1888	1.592e-14	0.0246	-7.6799
EUR	EUR	0.0044	-0.0025	0.0095	0.0046	0.2152	0.1823	1.1164	1.3367	0.012	0.0551	0.0099	0.0144	1.5696	1.9218	1.7183	2.9821			1062575.0	1217311.0	continuous-20016-both_sexes-irnt	continuous-eGFR-both_sexes-irnt	0.1621	0.1699	0.0167	0.0278	0.0223	0.3343	0.0231	0.9655
EUR	EUR	0.0166	0.0186	0.0103	0.0048	0.2152	0.2156	1.1164	1.4561	0.012	0.0674	0.01	0.0169	1.5696	2.1112	1.7183	3.3562			1062575.0	1217311.0	continuous-20016-both_sexes-irnt	continuous-eGFRcreacys-both_sexes-irnt	0.162	0.1936	0.0167	0.0286	0.077	0.0005	0.022	3.505
EUR	EUR	0.0293	0.0383	0.0092	0.0042	0.2152	0.2155	1.1164	1.212	0.012	0.044	0.01	0.0215	1.5696	2.0812	1.7183	3.0164			1062575.0	1217311.0	continuous-20016-both_sexes-irnt	continuous-eGFRcys-both_sexes-irnt	0.162	0.1051	0.0167	0.0218	0.1362	1.9852e-11	0.0203	6.7071
EUR	EUR	-0.0448	-0.0437	0.0085	0.0038	0.2152	0.1565	1.1164	1.1392	0.012	0.0214	0.0099	0.0055	1.5696	2.0133	1.7183	2.4494			1062575.0	1217311.0	continuous-20016-both_sexes-irnt	continuous-whr-both_sexes-irnt	0.1621	0.096	0.0167	0.0148	-0.2442	3.5412e-38	0.0189	-12.9185
EUR	EUR	-0.0163	-0.0341	0.0069	0.0028	0.2152	0.0398	1.1164	1.0591	0.012	0.0111	0.0099	0.0024	1.5696	1.2899	1.7183	1.3995			1062575.0	1217311.0	continuous-20016-both_sexes-irnt	icd10-E11-both_sexes	0.1621	0.148	0.0167	0.0278	-0.1756	4.6819e-09	0.03	-5.8581
EUR	EUR	-0.0203	-0.024	0.0063	0.0026	0.2152	0.0289	1.1164	1.0126	0.012	0.0084	0.0099	0.0018	1.5696	1.2267	1.7183	1.2648			1062575.0	1217311.0	continuous-20016-both_sexes-irnt	icd10-E66-both_sexes	0.1621	0.0474	0.0167	0.0316	-0.2569	4.6205e-16	0.0316	-8.1211
EUR	EUR	-0.0192	-0.0414	0.0068	0.0025	0.2152	0.0329	1.1164	1.0273	0.012	0.0125	0.0099	0.0025	1.5696	1.2398	1.7183	1.3082			1062575.0	1217311.0	continuous-20016-both_sexes-irnt	icd10-E78-both_sexes	0.1621	0.0887	0.0167	0.0405	-0.2278	8.118e-14	0.0305	-7.4684
EUR	EUR	-0.0229	-0.0497	0.0068	0.0024	0.2152	0.0189	1.1164	1.0086	0.012	0.0072	0.0099	0.0015	1.5696	1.1491	1.7183	1.1729			1062575.0	1217311.0	continuous-20016-both_sexes-irnt	icd10-F17-both_sexes	0.1621	0.0497	0.0167	0.0417	-0.3593	6.9768e-23	0.0365	-9.8482
EUR	EUR	-0.0196	-0.0295	0.0057	0.0023	0.2152	0.016	1.1164	0.9938	0.012	0.0068	0.0099	0.0014	1.5696	1.1175	1.7183	1.1278		Ratio < 0, possibly indicating GC correction	1062575.0	1217311.0	continuous-20016-both_sexes-irnt	icd10-F32-both_sexes	0.1621		0.0167		-0.3333	2.4597e-19	0.0371	-8.9906
EUR	EUR	-0.009	-0.0065	0.0055	0.0021	0.2152	0.0102	1.1164	1.0009	0.012	0.0071	0.0099	0.0013	1.5696	1.0772	1.7183	1.0882			1062575.0	1217311.0	continuous-20016-both_sexes-irnt	icd10-G47-both_sexes	0.1621	0.0097	0.0167	0.0804	-0.1924	1.3514e-05	0.0442	-4.3516
EUR	EUR	-0.0216	-0.0273	0.0065	0.0024	0.2152	0.0258	1.1164	1.0247	0.012	0.008	0.0099	0.0019	1.5696	1.2038	1.7183	1.2418			1062575.0	1217311.0	continuous-20016-both_sexes-irnt	icd10-I20-both_sexes	0.1621	0.102	0.0167	0.033	-0.2906	3.4266e-19	0.0324	-8.9541
EUR	EUR	-0.0184	-0.0315	0.0065	0.0026	0.2153	0.0357	1.1163	1.0192	0.0119	0.0102	0.0099	0.0026	1.5696	1.2398	1.7183	1.3243			1062575.0	1217311.0	continuous-20016-both_sexes-irnt	icd10-I25-both_sexes	0.1619	0.0591	0.0165	0.0315	-0.2099	1.5607e-12	0.0297	-7.069
EUR	EUR	-0.0158	-0.0149	0.0062	0.0026	0.2152	0.0219	1.1164	1.0334	0.012	0.0146	0.0099	0.0022	1.5696	1.1651	1.7183	1.227			1062575.0	1217311.0	continuous-20016-both_sexes-irnt	icd10-I83-both_sexes	0.1621	0.147	0.0167	0.0644	-0.2302	1.1556e-09	0.0378	-6.0863
EUR	EUR	-0.0033	-0.0034	0.0065	0.0022	0.2152	0.0091	1.1164	1.0076	0.012	0.0086	0.0099	0.0017	1.5696	1.0557	1.7183	1.0856			1062575.0	1217311.0	continuous-20016-both_sexes-irnt	icd10-J33-both_sexes	0.1621	0.0885	0.0167	0.101	-0.0753	0.1308	0.0499	-1.5109
EUR	EUR	-0.0242	-0.0337	0.0069	0.0027	0.2152	0.018	1.1164	1.0116	0.012	0.009	0.0099	0.002	1.5696	1.1428	1.7183	1.1676			1062575.0	1217311.0	continuous-20016-both_sexes-irnt	icd10-J44-both_sexes	0.1621	0.0691	0.0167	0.0537	-0.3896	2.3708e-22	0.0401	-9.7245
EUR	EUR	-0.0185	-0.0178	0.0072	0.003	0.2152	0.0333	1.1164	1.0265	0.012	0.0119	0.0099	0.0029	1.5696	1.2168	1.7183	1.316			1062575.0	1217311.0	continuous-20016-both_sexes-irnt	icd10-J45-both_sexes	0.1621	0.0838	0.0167	0.0378	-0.2186	2.4195e-11	0.0327	-6.6782
EUR	EUR	-0.0266	-0.0305	0.0066	0.0026	0.2152	0.018	1.1164	1.0166	0.012	0.0078	0.0099	0.0015	1.5696	1.1587	1.7183	1.1702			1062575.0	1217311.0	continuous-20016-both_sexes-irnt	icd10-K21-both_sexes	0.1621	0.0978	0.0167	0.046	-0.4275	1.8544e-29	0.0379	-11.2696
EUR	EUR	-0.0153	-0.017	0.0069	0.0025	0.2152	0.0099	1.1164	1.0175	0.012	0.0079	0.0099	0.0013	1.5696	1.0895	1.7183	1.1033			1062575.0	1217311.0	continuous-20016-both_sexes-irnt	icd10-K22-both_sexes	0.1621	0.1697	0.0167	0.0764	-0.3313	9.2106e-10	0.0541	-6.1225
EUR	EUR	-0.0273	-0.039	0.0059	0.0025	0.2152	0.0161	1.1164	1.0127	0.012	0.0072	0.0099	0.0015	1.5696	1.1396	1.7183	1.1514			1062575.0	1217311.0	continuous-20016-both_sexes-irnt	icd10-K29-both_sexes	0.1621	0.0837	0.0167	0.0478	-0.4638	3.5704e-35	0.0375	-12.375
EUR	EUR	-0.0063	-0.0119	0.0067	0.0026	0.2157	0.0222	1.1163	1.0081	0.0115	0.0086	0.0097	0.0025	1.5696	1.1396	1.7193	1.1959			1062575.0	1217311.0	continuous-20016-both_sexes-irnt	icd10-K40-both_sexes	0.1616	0.0412	0.016	0.0438	-0.0905	0.019	0.0386	-2.3464
EUR	EUR	-0.0273	-0.0287	0.0065	0.0025	0.2152	0.0255	1.1164	1.0258	0.012	0.0083	0.0099	0.0016	1.5696	1.2103	1.7183	1.2424			1062575.0	1217311.0	continuous-20016-both_sexes-irnt	icd10-K44-both_sexes	0.1621	0.1063	0.0167	0.0341	-0.3679	2.1372e-30	0.0321	-11.4583
EUR	EUR	-0.0109	-0.0312	0.0065	0.0021	0.2152	0.0086	1.1164	1.0022	0.012	0.0064	0.0099	0.0013	1.5696	1.0679	1.7183	1.0756			1062575.0	1217311.0	continuous-20016-both_sexes-irnt	icd10-K52-both_sexes	0.1621	0.0287	0.0167	0.0841	-0.2541	1.0887e-06	0.0521	-4.8749
EUR	EUR	-0.0168	-0.0115	0.0064	0.0026	0.2152	0.0372	1.1164	1.0163	0.012	0.0116	0.0099	0.0023	1.5696	1.2464	1.7183	1.3374			1062575.0	1217311.0	continuous-20016-both_sexes-irnt	icd10-K57-both_sexes	0.1621	0.0482	0.0167	0.0345	-0.1878	8.0486e-11	0.0289	-6.4997
EUR	EUR	-0.0105	-0.0155	0.0061	0.0023	0.2152	0.0172	1.1165	1.0211	0.0118	0.0097	0.01	0.0019	1.5696	1.1333	1.7185	1.1691			1062575.0	1217311.0	continuous-20016-both_sexes-irnt	icd10-K80-both_sexes	0.1621	0.1248	0.0165	0.0572	-0.1726	1.4832e-05	0.0399	-4.3312
EUR	EUR	-0.0106	0.0036	0.0065	0.0025	0.2152	0.0207	1.1164	1.0213	0.012	0.0094	0.0099	0.002	1.5696	1.1587	1.7183	1.2025			1062575.0	1217311.0	continuous-20016-both_sexes-irnt	icd10-M16-both_sexes	0.1621	0.1051	0.0167	0.0462	-0.1587	1.2626e-05	0.0364	-4.3665
EUR	EUR	-0.0208	-0.0288	0.0064	0.0025	0.2152	0.0285	1.1163	1.0249	0.0118	0.0085	0.0099	0.0019	1.5696	1.2234	1.7184	1.271			1062575.0	1217311.0	continuous-20016-both_sexes-irnt	icd10-M17-both_sexes	0.1619	0.0919	0.0165	0.0313	-0.2658	1.7359e-16	0.0323	-8.239
EUR	EUR	-0.0137	-0.0308	0.0063	0.0024	0.2152	0.0087	1.1164	1.0119	0.012	0.0068	0.0099	0.0012	1.5696	1.0802	1.7183	1.086			1062575.0	1217311.0	continuous-20016-both_sexes-irnt	icd10-M51-both_sexes	0.1621	0.1387	0.0167	0.0793	-0.3171	6.1743e-09	0.0546	-5.812
EUR	EUR	-0.0163	-0.0131	0.0063	0.0024	0.2152	0.0132	1.1164	0.9981	0.012	0.0078	0.0099	0.0014	1.5696	1.1082	1.7183	1.112		Ratio < 0, possibly indicating GC correction	1062575.0	1217311.0	continuous-20016-both_sexes-irnt	icd10-M75-both_sexes	0.1621		0.0167		-0.3061	2.2017e-11	0.0457	-6.692
EUR	EUR	-0.0099	-0.0114	0.0059	0.0024	0.2152	0.0121	1.1164	1.0048	0.012	0.0072	0.0099	0.0013	1.5696	1.0988	1.7183	1.1067			1062575.0	1217311.0	continuous-20016-both_sexes-irnt	icd10-N20-both_sexes	0.1621	0.0452	0.0167	0.0679	-0.1944	2.449e-05	0.0461	-4.2194
EUR	EUR	-0.0116	-0.0246	0.006	0.0024	0.2152	0.0141	1.1164	1.018	0.012	0.0077	0.0099	0.0014	1.5696	1.1113	1.7183	1.1388			1062575.0	1217311.0	continuous-20016-both_sexes-irnt	icd10-N81-both_sexes	0.1621	0.1297	0.0167	0.0558	-0.2106	7.1212e-07	0.0425	-4.958
EUR	EUR	-0.0229	-0.0409	0.0061	0.0022	0.2152	0.022	1.1164	1.0141	0.012	0.0071	0.0099	0.0015	1.5696	1.1843	1.7183	1.2029			1062575.0	1217311.0	continuous-20016-both_sexes-irnt	icd10-R07-both_sexes	0.1621	0.0695	0.0167	0.035	-0.3324	1.5607e-24	0.0325	-10.2232
EUR	EUR	-0.0237	-0.0488	0.0061	0.0023	0.2154	0.0164	1.1162	1.0179	0.0118	0.0077	0.0099	0.0015	1.5696	1.1364	1.7182	1.1571			1062575.0	1217311.0	continuous-20016-both_sexes-irnt	icd10-R10-both_sexes	0.1618	0.1139	0.0164	0.0493	-0.399	7.979e-28	0.0365	-10.9334
EUR	EUR	-0.0103	-0.0131	0.006	0.0022	0.2152	0.0053	1.1164	1.0086	0.012	0.0066	0.0099	0.0012	1.5696	1.0466	1.7183	1.0539			1062575.0	1217311.0	continuous-20016-both_sexes-irnt	icd10-R19-both_sexes	0.1621	0.1597	0.0167	0.1232	-0.306	2.3857e-05	0.0724	-4.2253
EUR	EUR	-0.0219	-0.026	0.0061	0.0024	0.2152	0.0132	1.1164	1.0239	0.012	0.0067	0.0099	0.0014	1.5696	1.127	1.7183	1.1362			1062575.0	1217311.0	continuous-20016-both_sexes-irnt	icd10-Z72-both_sexes	0.1621	0.1752	0.0167	0.049	-0.4112	3.8544e-20	0.0447	-9.192
EUR	EUR	-0.0115	-0.0122	0.0065	0.0024	0.2152	0.0108	1.1164	1.0284	0.012	0.0082	0.0099	0.0016	1.5696	1.0895	1.7183	1.1197			1062575.0	1217311.0	continuous-20016-both_sexes-irnt	icd10-Z82-both_sexes	0.1621	0.2375	0.0167	0.0682	-0.2392	3.2045e-06	0.0514	-4.6573
EUR	EUR	-0.0277	-0.0342	0.0061	0.0025	0.2152	0.0242	1.1164	1.0121	0.012	0.0082	0.0099	0.0018	1.5696	1.194	1.7183	1.2204			1062575.0	1217311.0	continuous-20016-both_sexes-irnt	icd10-Z86-both_sexes	0.1621	0.0551	0.0167	0.0374	-0.3838	7.7022e-30	0.0338	-11.3467
EUR	EUR	-0.0163	-0.007	0.0058	0.0023	0.2152	0.0154	1.1164	1.0184	0.012	0.0082	0.0099	0.0015	1.5696	1.1364	1.7183	1.1518			1062575.0	1217311.0	continuous-20016-both_sexes-irnt	icd10-Z88-both_sexes	0.1621	0.121	0.0167	0.054	-0.2826	1.833e-12	0.0401	-7.0466
EUR	EUR	-0.0103	-0.0264	0.0064	0.0023	0.2152	0.0181	1.1164	1.0101	0.012	0.0082	0.0099	0.0018	1.5696	1.1301	1.7183	1.1632			1062575.0	1217311.0	continuous-20016-both_sexes-irnt	icd10-Z95-both_sexes	0.1621	0.062	0.0167	0.0502	-0.1646	1.4453e-05	0.0379	-4.3369
EUR	EUR	-0.0162	-0.0319	0.0068	0.0027	0.2152	0.0381	1.1164	1.0702	0.012	0.0114	0.0099	0.0024	1.5696	1.2932	1.7183	1.3966			1062575.0	1217311.0	continuous-20016-both_sexes-irnt	phecode-250-both_sexes	0.1621	0.1771	0.0167	0.0288	-0.1788	2.6724e-09	0.0301	-5.9506
EUR	EUR	-0.0164	-0.0338	0.0067	0.0027	0.2152	0.0402	1.1166	1.0636	0.0117	0.0111	0.0101	0.0024	1.5696	1.2966	1.7186	1.4065			1062575.0	1217311.0	continuous-20016-both_sexes-irnt	phecode-250.2-both_sexes	0.1622	0.1564	0.0162	0.0272	-0.1764	1.8067e-09	0.0293	-6.0143
EUR	EUR	-0.0192	-0.0412	0.0069	0.0025	0.2152	0.0328	1.1164	1.0285	0.012	0.0125	0.0099	0.0025	1.5696	1.2398	1.7183	1.3087			1062575.0	1217311.0	continuous-20016-both_sexes-irnt	phecode-272-both_sexes	0.1621	0.0924	0.0167	0.0404	-0.2288	9.5052e-14	0.0307	-7.4476
EUR	EUR	-0.0194	-0.0413	0.0068	0.0026	0.2152	0.0333	1.1164	1.0361	0.012	0.0126	0.0099	0.0026	1.5696	1.2498	1.7183	1.3202			1062575.0	1217311.0	continuous-20016-both_sexes-irnt	phecode-272.1-both_sexes	0.1621	0.1128	0.0166	0.0393	-0.2298	5.8151e-14	0.0306	-7.5122
EUR	EUR	-0.0189	-0.0416	0.0069	0.0026	0.2152	0.0311	1.1164	1.0273	0.012	0.0128	0.0099	0.0025	1.5696	1.2267	1.7183	1.2919			1062575.0	1217311.0	continuous-20016-both_sexes-irnt	phecode-272.11-both_sexes	0.1621	0.0936	0.0167	0.0437	-0.2306	6.2123e-13	0.032	-7.1957
EUR	EUR	-0.0207	-0.0233	0.0063	0.0026	0.2152	0.0294	1.1164	1.0112	0.012	0.0084	0.0099	0.0019	1.5696	1.2299	1.7183	1.2673			1062575.0	1217311.0	continuous-20016-both_sexes-irnt	phecode-278-both_sexes	0.1621	0.042	0.0167	0.0313	-0.2598	1.4487e-16	0.0314	-8.2607
EUR	EUR	-0.0203	-0.0241	0.0063	0.0026	0.2152	0.0291	1.1164	1.017	0.012	0.0084	0.0099	0.0019	1.5696	1.2332	1.7183	1.271			1062575.0	1217311.0	continuous-20016-both_sexes-irnt	phecode-278.1-both_sexes	0.1621	0.0627	0.0167	0.031	-0.2569	4.2815e-16	0.0316	-8.1303
EUR	EUR	-0.0155	-0.0347	0.0062	0.0025	0.2152	0.0107	1.1164	1.0132	0.012	0.0072	0.0099	0.0014	1.5696	1.1019	1.7183	1.0965			1062575.0	1217311.0	continuous-20016-both_sexes-irnt	phecode-300-both_sexes	0.1621	0.1368	0.0167	0.0751	-0.3236	9.855e-10	0.0529	-6.1117
EUR	EUR	-0.015	-0.0362	0.0061	0.0025	0.2152	0.0099	1.1164	1.0102	0.012	0.0072	0.0099	0.0014	1.5696	1.0926	1.7183	1.0876			1062575.0	1217311.0	continuous-20016-both_sexes-irnt	phecode-300.1-both_sexes	0.1621	0.1164	0.0167	0.0818	-0.3252	5.3479e-09	0.0557	-5.836
EUR	EUR	-0.0274	-0.0328	0.0066	0.0027	0.2152	0.0232	1.1164	1.0131	0.012	0.0077	0.0099	0.0017	1.5696	1.1811	1.7183	1.2085			1062575.0	1217311.0	continuous-20016-both_sexes-irnt	phecode-306-both_sexes	0.1621	0.0627	0.0167	0.0371	-0.3883	3.2884e-27	0.0359	-10.8042
EUR	EUR	-0.016	-0.0181	0.0057	0.0023	0.2152	0.0134	1.1164	0.9966	0.012	0.007	0.0099	0.0013	1.5696	1.0926	1.7183	1.1069		Ratio < 0, possibly indicating GC correction	1062575.0	1217311.0	continuous-20016-both_sexes-irnt	phecode-317-both_sexes	0.1621		0.0167		-0.2973	1.0374e-12	0.0417	-7.1255
EUR	EUR	-0.0239	-0.05	0.0068	0.0025	0.2152	0.0206	1.1164	1.0127	0.012	0.0072	0.0099	0.0016	1.5696	1.1619	1.7183	1.1856			1062575.0	1217311.0	continuous-20016-both_sexes-irnt	phecode-318-both_sexes	0.1621	0.0684	0.0167	0.0389	-0.3587	2.3086e-23	0.036	-9.9588
EUR	EUR	-0.0093	-0.0059	0.0055	0.0021	0.2152	0.0103	1.1164	0.9999	0.012	0.007	0.0099	0.0014	1.5696	1.0741	1.7183	1.088		Ratio < 0, possibly indicating GC correction	1062575.0	1217311.0	continuous-20016-both_sexes-irnt	phecode-327-both_sexes	0.1621		0.0167		-0.1974	5.1424e-06	0.0433	-4.5589
EUR	EUR	-0.0109	-0.0073	0.0055	0.0022	0.2152	0.0108	1.1164	0.9999	0.012	0.0078	0.0099	0.0014	1.5696	1.0864	1.7183	1.0926		Ratio < 0, possibly indicating GC correction	1062575.0	1217311.0	continuous-20016-both_sexes-irnt	phecode-327.3-both_sexes	0.1621		0.0167		-0.226	5.2882e-07	0.0451	-5.0155
EUR	EUR	-0.0309	-0.0474	0.008	0.0034	0.2152	0.0766	1.1164	1.0962	0.012	0.0163	0.0099	0.0038	1.5696	1.5217	1.7183	1.7739			1062575.0	1217311.0	continuous-20016-both_sexes-irnt	phecode-401-both_sexes	0.1621	0.1243	0.0167	0.021	-0.2405	7.7139e-23	0.0244	-9.8381
EUR	EUR	-0.0308	-0.0475	0.008	0.0034	0.2152	0.0765	1.1164	1.0938	0.012	0.0162	0.0099	0.0038	1.5696	1.5181	1.7183	1.7708			1062575.0	1217311.0	continuous-20016-both_sexes-irnt	phecode-401.1-both_sexes	0.1621	0.1217	0.0167	0.0211	-0.2397	8.8904e-23	0.0244	-9.8238
EUR	EUR	-0.0215	-0.0351	0.0069	0.0027	0.2152	0.036	1.1164	1.03	0.012	0.0099	0.0099	0.0024	1.5696	1.2464	1.7183	1.3343			1062575.0	1217311.0	continuous-20016-both_sexes-irnt	phecode-411-both_sexes	0.1621	0.0896	0.0167	0.0295	-0.2439	4.0664e-15	0.0311	-7.8529
EUR	EUR	-0.0108	-0.0181	0.0063	0.0024	0.2153	0.0121	1.1164	1.0016	0.0117	0.0079	0.0099	0.0015	1.5696	1.0802	1.7184	1.0966			1062575.0	1217311.0	continuous-20016-both_sexes-irnt	phecode-411.1-both_sexes	0.162	0.0167	0.0163	0.0823	-0.211	1.0758e-05	0.0479	-4.4014
EUR	EUR	-0.0183	-0.0154	0.0064	0.0025	0.2152	0.026	1.1164	1.0068	0.012	0.0086	0.0099	0.0021	1.5696	1.1651	1.7183	1.2157			1062575.0	1217311.0	continuous-20016-both_sexes-irnt	phecode-411.2-both_sexes	0.1621	0.0314	0.0167	0.0397	-0.2445	9.6225e-13	0.0343	-7.1358
EUR	EUR	-0.0229	-0.0283	0.0066	0.0025	0.2152	0.0297	1.1164	1.0277	0.012	0.0083	0.0099	0.0021	1.5696	1.2201	1.7183	1.2677			1062575.0	1217311.0	continuous-20016-both_sexes-irnt	phecode-411.3-both_sexes	0.1621	0.1037	0.0167	0.0308	-0.2862	1.4576e-19	0.0316	-9.0479
EUR	EUR	-0.0156	-0.0229	0.0068	0.0026	0.2152	0.0345	1.1164	1.0309	0.012	0.0102	0.0099	0.0028	1.5696	1.2201	1.7183	1.3147			1062575.0	1217311.0	continuous-20016-both_sexes-irnt	phecode-411.4-both_sexes	0.1621	0.0982	0.0167	0.0324	-0.1805	4.1349e-09	0.0307	-5.8787
EUR	EUR	-0.0191	-0.0321	0.0066	0.0027	0.2152	0.037	1.1164	1.021	0.012	0.0102	0.0099	0.0026	1.5696	1.2431	1.7183	1.3308			1062575.0	1217311.0	continuous-20016-both_sexes-irnt	phecode-411.8-both_sexes	0.1621	0.0634	0.0167	0.031	-0.2145	4.2042e-13	0.0296	-7.2488
EUR	EUR	-0.0217	-0.0404	0.0063	0.0023	0.2152	0.0216	1.1164	1.0189	0.012	0.0072	0.0099	0.0015	1.5696	1.1843	1.7183	1.2021			1062575.0	1217311.0	continuous-20016-both_sexes-irnt	phecode-418-both_sexes	0.1621	0.0935	0.0167	0.0356	-0.3182	1.4962e-22	0.0326	-9.7712
EUR	EUR	-0.0177	-0.0149	0.0062	0.0027	0.2152	0.0254	1.1164	1.0305	0.012	0.0146	0.0099	0.0023	1.5696	1.1715	1.7183	1.2386			1062575.0	1217311.0	continuous-20016-both_sexes-irnt	phecode-454-both_sexes	0.1621	0.1277	0.0167	0.0611	-0.2391	1.9571e-11	0.0356	-6.7092
EUR	EUR	-0.0177	-0.0137	0.0062	0.0027	0.2152	0.0256	1.1164	1.0383	0.012	0.0154	0.0099	0.0024	1.5696	1.1779	1.7183	1.2476			1062575.0	1217311.0	continuous-20016-both_sexes-irnt	phecode-454.1-both_sexes	0.1621	0.1548	0.0167	0.0623	-0.2384	3.4116e-11	0.036	-6.6276
EUR	EUR	-0.016	-0.0231	0.006	0.0023	0.2152	0.0104	1.1164	1.0151	0.012	0.007	0.0099	0.0014	1.5696	1.0957	1.7183	1.103			1062575.0	1217311.0	continuous-20016-both_sexes-irnt	phecode-459-both_sexes	0.1621	0.1464	0.0167	0.0681	-0.3393	1.3662e-10	0.0529	-6.4196
EUR	EUR	-0.0034	-0.0045	0.0064	0.0022	0.2152	0.0101	1.1164	1.007	0.012	0.009	0.0099	0.0019	1.5696	1.0588	1.7183	1.0901			1062575.0	1217311.0	continuous-20016-both_sexes-irnt	phecode-471-both_sexes	0.1621	0.0773	0.0167	0.0994	-0.0724	0.1337	0.0483	-1.4998
EUR	EUR	-0.0197	-0.0177	0.0073	0.0031	0.2152	0.0357	1.1164	1.0377	0.012	0.0123	0.0099	0.0031	1.5696	1.2398	1.7183	1.3409			1062575.0	1217311.0	continuous-20016-both_sexes-irnt	phecode-495-both_sexes	0.1621	0.1107	0.0167	0.0359	-0.2248	3.9034e-12	0.0324	-6.9406
EUR	EUR	-0.026	-0.0329	0.007	0.0028	0.2152	0.0206	1.1164	1.0108	0.012	0.0089	0.0099	0.0022	1.5696	1.1491	1.7183	1.1777			1062575.0	1217311.0	continuous-20016-both_sexes-irnt	phecode-496.2-both_sexes	0.1621	0.0606	0.0167	0.0499	-0.3897	1.3023e-24	0.0381	-10.2407
EUR	EUR	-0.0258	-0.0339	0.007	0.0028	0.2152	0.0206	1.1164	1.0116	0.012	0.009	0.0099	0.0022	1.5696	1.1491	1.7183	1.1784			1062575.0	1217311.0	continuous-20016-both_sexes-irnt	phecode-496.21-both_sexes	0.1621	0.0651	0.0167	0.0507	-0.3868	8.4173e-24	0.0385	-10.0586
EUR	EUR	-0.0308	-0.0423	0.0071	0.0028	0.2152	0.0248	1.1164	1.0411	0.012	0.0082	0.0099	0.0016	1.5696	1.2234	1.7183	1.2486			1062575.0	1217311.0	continuous-20016-both_sexes-irnt	phecode-530-both_sexes	0.1621	0.1652	0.0167	0.0332	-0.4211	2.782e-33	0.035	-12.0202
EUR	EUR	-0.0306	-0.0417	0.0071	0.0028	0.2152	0.0251	1.1164	1.0307	0.012	0.0079	0.0099	0.0016	1.5696	1.2103	1.7183	1.2392			1062575.0	1217311.0	continuous-20016-both_sexes-irnt	phecode-530.1-both_sexes	0.1621	0.1285	0.0167	0.0332	-0.416	8.6362e-34	0.0343	-12.1165
EUR	EUR	-0.0284	-0.0322	0.0067	0.0027	0.2152	0.0204	1.1164	1.0179	0.012	0.0079	0.0099	0.0016	1.5696	1.1683	1.7183	1.1839			1062575.0	1217311.0	continuous-20016-both_sexes-irnt	phecode-530.11-both_sexes	0.1621	0.0972	0.0167	0.043	-0.4289	9.2808e-32	0.0366	-11.7269
EUR	EUR	-0.0277	-0.0385	0.0059	0.0025	0.2152	0.0168	1.1164	1.009	0.012	0.0073	0.0099	0.0015	1.5696	1.1396	1.7183	1.1524			1062575.0	1217311.0	continuous-20016-both_sexes-irnt	phecode-535-both_sexes	0.1621	0.0592	0.0167	0.0479	-0.4599	1.2843e-34	0.0375	-12.2718
EUR	EUR	-0.0271	-0.0304	0.0059	0.0024	0.2152	0.0258	1.1164	1.0346	0.012	0.0088	0.0099	0.0021	1.5696	1.2038	1.7183	1.252			1062575.0	1217311.0	continuous-20016-both_sexes-irnt	phecode-550-both_sexes	0.1621	0.1373	0.0167	0.0348	-0.364	3.5874e-29	0.0325	-11.2113
EUR	EUR	-0.0289	-0.0296	0.0063	0.0026	0.2152	0.0279	1.1164	1.0311	0.012	0.0084	0.0099	0.0018	1.5696	1.2201	1.7183	1.2549			1062575.0	1217311.0	continuous-20016-both_sexes-irnt	phecode-550.2-both_sexes	0.1621	0.1222	0.0167	0.0328	-0.3725	3.1323e-32	0.0315	-11.8185
EUR	EUR	-0.0094	-0.0075	0.0058	0.0021	0.2152	0.0101	1.1164	1.0079	0.012	0.0074	0.0099	0.0018	1.5696	1.0679	1.7183	1.0829			1062575.0	1217311.0	continuous-20016-both_sexes-irnt	phecode-550.4-both_sexes	0.1621	0.0952	0.0167	0.0897	-0.2016	2.1464e-05	0.0474	-4.2491
EUR	EUR	-0.0144	-0.0322	0.0066	0.0023	0.2152	0.0129	1.1164	1.0042	0.012	0.0067	0.0099	0.0017	1.5696	1.0864	1.7183	1.095			1062575.0	1217311.0	continuous-20016-both_sexes-irnt	phecode-558-both_sexes	0.1621	0.0439	0.0167	0.071	-0.2744	8.4186e-09	0.0476	-5.7599
EUR	EUR	-0.0202	-0.0138	0.0065	0.0028	0.2152	0.0437	1.1164	1.0188	0.012	0.0115	0.0099	0.0026	1.5696	1.2597	1.7183	1.3468			1062575.0	1217311.0	continuous-20016-both_sexes-irnt	phecode-562-both_sexes	0.1621	0.0543	0.0167	0.0331	-0.2078	1.7031e-13	0.0282	-7.3702
EUR	EUR	-0.0201	-0.014	0.0065	0.0028	0.2152	0.0437	1.1164	1.0199	0.012	0.0115	0.0099	0.0026	1.5696	1.2631	1.7183	1.3479			1062575.0	1217311.0	continuous-20016-both_sexes-irnt	phecode-562.1-both_sexes	0.1621	0.0573	0.0167	0.0331	-0.2077	1.9888e-13	0.0283	-7.3495
EUR	EUR	-0.0237	-0.0224	0.0056	0.0025	0.2152	0.0179	1.1164	1.0107	0.012	0.0073	0.0099	0.0016	1.5696	1.1364	1.7183	1.1452			1062575.0	1217311.0	continuous-20016-both_sexes-irnt	phecode-564-both_sexes	0.1621	0.0739	0.0167	0.0503	-0.3825	1.7609e-22	0.0392	-9.7547
EUR	EUR	-0.0107	-0.0184	0.0065	0.0025	0.2152	0.0191	1.1164	1.0223	0.012	0.0099	0.0099	0.002	1.5696	1.1364	1.7183	1.1862			1062575.0	1217311.0	continuous-20016-both_sexes-irnt	phecode-574-both_sexes	0.1621	0.1195	0.0167	0.0534	-0.1672	2.2603e-05	0.0395	-4.2375
EUR	EUR	-0.0103	-0.0159	0.0063	0.0024	0.2152	0.0175	1.1164	1.02	0.012	0.0099	0.0099	0.0019	1.5696	1.1301	1.7183	1.1686			1062575.0	1217311.0	continuous-20016-both_sexes-irnt	phecode-574.1-both_sexes	0.1621	0.1183	0.0167	0.0588	-0.1684	2.9422e-05	0.0403	-4.1779
EUR	EUR	-0.0094	-0.0035	0.006	0.0025	0.2152	0.0095	1.1164	1.0009	0.012	0.0074	0.0099	0.0013	1.5696	1.0741	1.7183	1.0797			1062575.0	1217311.0	continuous-20016-both_sexes-irnt	phecode-594.1-both_sexes	0.1621	0.0115	0.0167	0.0929	-0.208	0.0001	0.0536	-3.8798
EUR	EUR	-0.0138	-0.0093	0.0056	0.0023	0.2152	0.0087	1.1164	1.0034	0.012	0.0075	0.0099	0.0015	1.5696	1.0649	1.7183	1.0703			1062575.0	1217311.0	continuous-20016-both_sexes-irnt	phecode-714.1-both_sexes	0.1621	0.0482	0.0167	0.1062	-0.3189	1.1072e-09	0.0523	-6.0931
EUR	EUR	-0.0263	-0.039	0.0064	0.0026	0.2152	0.0357	1.1164	1.0322	0.012	0.0084	0.0099	0.0019	1.5696	1.2831	1.7183	1.3338			1062575.0	1217311.0	continuous-20016-both_sexes-irnt	phecode-716-both_sexes	0.1621	0.0965	0.0167	0.0251	-0.3001	9.2818e-25	0.0292	-10.2735
EUR	EUR	-0.0208	-0.025	0.0063	0.0026	0.2152	0.0261	1.1164	1.0214	0.012	0.0082	0.0099	0.0018	1.5696	1.1973	1.7183	1.2313			1062575.0	1217311.0	continuous-20016-both_sexes-irnt	phecode-716.2-both_sexes	0.1621	0.0924	0.0167	0.0355	-0.2768	1.0991e-15	0.0345	-8.0153
EUR	EUR	-0.0263	-0.0389	0.0064	0.0026	0.2152	0.0357	1.1164	1.032	0.012	0.0083	0.0099	0.0019	1.5696	1.2831	1.7183	1.3342			1062575.0	1217311.0	continuous-20016-both_sexes-irnt	phecode-716.9-both_sexes	0.1621	0.0958	0.0167	0.0249	-0.2998	6.761e-25	0.0291	-10.304
EUR	EUR	-0.0064	-0.0195	0.0065	0.0023	0.2152	0.0105	1.1164	1.0008	0.012	0.0068	0.0099	0.0014	1.5696	1.0802	1.7183	1.0882			1062575.0	1217311.0	continuous-20016-both_sexes-irnt	phecode-720-both_sexes	0.1621	0.0088	0.0167	0.0775	-0.1344	0.0059	0.0488	-2.7557
EUR	EUR	-0.0166	-0.0231	0.0063	0.0025	0.2152	0.0089	1.1164	1.02	0.012	0.0068	0.0099	0.0012	1.5696	1.0895	1.7183	1.0947			1062575.0	1217311.0	continuous-20016-both_sexes-irnt	phecode-722-both_sexes	0.1621	0.2115	0.0167	0.0714	-0.3781	1.9498e-11	0.0564	-6.7097
EUR	EUR	-0.0219	-0.0131	0.006	0.0025	0.2152	0.0166	1.1164	0.9969	0.012	0.007	0.0099	0.0015	1.5696	1.1238	1.7183	1.1351		Ratio < 0, possibly indicating GC correction	1062575.0	1217311.0	continuous-20016-both_sexes-irnt	phecode-726-both_sexes	0.1621		0.0167		-0.3664	5.9327e-20	0.0401	-9.1456
EUR	EUR	-0.0087	-0.0083	0.0063	0.0024	0.2152	0.0103	1.1164	0.9932	0.012	0.0066	0.0099	0.0013	1.5696	1.071	1.7183	1.0802		Ratio < 0, possibly indicating GC correction	1062575.0	1217311.0	continuous-20016-both_sexes-irnt	phecode-735.2-both_sexes	0.162		0.0166		-0.1844	0.0002	0.0502	-3.6749
EUR	EUR	-0.0057	-0.014	0.0057	0.0022	0.2152	0.0149	1.1164	1.0058	0.012	0.0083	0.0099	0.0016	1.5696	1.1113	1.7183	1.1302			1062575.0	1217311.0	continuous-20016-both_sexes-irnt	phecode-735.3-both_sexes	0.1621	0.0448	0.0167	0.0638	-0.1013	0.0106	0.0396	-2.5564
EUR	EUR	-0.0213	-0.0187	0.0066	0.0026	0.2152	0.0243	1.1164	1.024	0.012	0.0115	0.0099	0.0028	1.5696	1.1843	1.7183	1.2414			1062575.0	1217311.0	continuous-20016-both_sexes-irnt	phecode-740-both_sexes	0.1621	0.0992	0.0167	0.0477	-0.294	6.8399e-21	0.0314	-9.3762
EUR	EUR	-0.016	-0.0072	0.0062	0.0024	0.2152	0.0216	1.1164	1.0266	0.012	0.0103	0.0099	0.0024	1.5696	1.1619	1.7183	1.2105			1062575.0	1217311.0	continuous-20016-both_sexes-irnt	phecode-740.1-both_sexes	0.1621	0.1262	0.0167	0.0487	-0.2344	2.6586e-12	0.0335	-6.9947
EUR	EUR	-0.0181	-0.0272	0.0065	0.0026	0.2152	0.0158	1.1164	1.0022	0.012	0.0094	0.0099	0.0022	1.5696	1.1207	1.7183	1.1369			1062575.0	1217311.0	continuous-20016-both_sexes-irnt	phecode-740.9-both_sexes	0.1621	0.0164	0.0167	0.0685	-0.3104	3.142e-15	0.0394	-7.8851
EUR	EUR	-0.0056	-0.0166	0.0054	0.002	0.2152	0.0103	1.1164	1.0051	0.012	0.0087	0.0099	0.0017	1.5696	1.0741	1.7183	1.0945			1062575.0	1217311.0	continuous-20016-both_sexes-irnt	phecode-743.1-both_sexes	0.1621	0.054	0.0167	0.0921	-0.1182	0.0098	0.0458	-2.5827
EUR	EUR	-0.0056	-0.0165	0.0054	0.002	0.2152	0.0102	1.1164	1.0045	0.012	0.0087	0.0099	0.0017	1.5696	1.0741	1.7183	1.0936			1062575.0	1217311.0	continuous-20016-both_sexes-irnt	phecode-743.11-both_sexes	0.1621	0.0483	0.0167	0.0932	-0.1189	0.0093	0.0457	-2.5993
EUR	EUR	-0.0255	-0.0367	0.0066	0.0027	0.2152	0.0157	1.1164	1.0187	0.012	0.0074	0.0099	0.0015	1.5696	1.1428	1.7183	1.1525			1062575.0	1217311.0	continuous-20016-both_sexes-irnt	phecode-760-both_sexes	0.1621	0.1226	0.0167	0.0488	-0.4392	4.5528e-24	0.0434	-10.1189
EUR	EUR	-0.026	-0.0515	0.0058	0.0023	0.2152	0.0196	1.1164	1.0135	0.012	0.008	0.0099	0.0016	1.5696	1.1459	1.7183	1.1796			1062575.0	1217311.0	continuous-20016-both_sexes-irnt	phecode-785-both_sexes	0.1621	0.0753	0.0167	0.0447	-0.4012	2.1711e-36	0.0318	-12.5978
EUR	EUR	-0.005	-0.0196	0.0056	0.002	0.2152	0.009	1.1164	1.0099	0.012	0.0074	0.0099	0.0014	1.5696	1.0772	1.7183	1.0861			1062575.0	1217311.0	continuous-20016-both_sexes-irnt	phecode-788-both_sexes	0.1621	0.1144	0.0167	0.0859	-0.114	0.0123	0.0455	-2.5035
EUR	EUR	-0.0129	-0.0192	0.0062	0.0022	0.2152	0.0156	1.1164	1.0125	0.012	0.0076	0.0099	0.0017	1.5696	1.1238	1.7183	1.147			1062575.0	1217311.0	continuous-20016-both_sexes-irnt	phecode-835-both_sexes	0.1621	0.0847	0.0167	0.052	-0.2226	1.5758e-09	0.0369	-6.0364
EUR	EUR	-0.0155	-0.0047	0.0057	0.0022	0.2152	0.0125	1.1164	1.0137	0.012	0.0075	0.0099	0.0014	1.5696	1.0988	1.7183	1.1179			1062575.0	1217311.0	continuous-20016-both_sexes-irnt	phecode-960-both_sexes	0.1621	0.1158	0.0167	0.0632	-0.2988	1.2693e-11	0.0441	-6.7721
EUR	EUR	-0.0158	-0.005	0.0057	0.0023	0.2152	0.0115	1.1164	1.0068	0.012	0.0074	0.0099	0.0014	1.5696	1.0926	1.7183	1.1026			1062575.0	1217311.0	continuous-20016-both_sexes-irnt	phecode-960.2-both_sexes	0.1621	0.0659	0.0167	0.0726	-0.3167	8.0653e-12	0.0463	-6.8374
EUR	EUR	-0.0125	-0.0271	0.006	0.0022	0.2152	0.009	1.1161	1.0139	0.0118	0.0067	0.01	0.0012	1.5696	1.0864	1.7182	1.091			1062575.0	1217311.0	continuous-20016-both_sexes-irnt	prescriptions-GABA_agonist|sedative-both_sexes	0.1617	0.153	0.0165	0.0732	-0.2844	8.628e-08	0.0531	-5.3535
EUR	EUR	-0.0189	-0.035	0.006	0.0021	0.2152	0.0103	1.1166	1.0348	0.012	0.0071	0.01	0.0013	1.5696	1.1144	1.7183	1.1226			1062575.0	1217311.0	continuous-20016-both_sexes-irnt	prescriptions-SSRI|selective_serotonin_re-uptake_inhibitor-both_sexes	0.1623	0.2839	0.0167	0.0576	-0.4024	4.2458e-20	0.0438	-9.1816
EUR	EUR	-0.0204	-0.0193	0.0069	0.0025	0.2152	0.0157	1.1164	1.0571	0.012	0.0086	0.0099	0.0018	1.5696	1.1619	1.7183	1.194			1062575.0	1217311.0	continuous-20016-both_sexes-irnt	prescriptions-albuterol-both_sexes	0.1621	0.2944	0.0167	0.0441	-0.3514	1.7974e-15	0.0442	-7.9546
EUR	EUR	-0.0099	-0.0131	0.0058	0.0022	0.2152	0.0067	1.1164	1.0162	0.012	0.007	0.0099	0.0011	1.5696	1.071	1.7183	1.0739			1062575.0	1217311.0	continuous-20016-both_sexes-irnt	prescriptions-alpha1-antagonist|alpha_blocker-both_sexes	0.1621	0.2195	0.0167	0.0942	-0.2601	1.1225e-05	0.0592	-4.3921
EUR	EUR	-0.0151	-0.0353	0.0058	0.0021	0.2152	0.0058	1.1164	1.063	0.012	0.0069	0.0099	0.0012	1.5696	1.1113	1.7183	1.1123			1062575.0	1217311.0	continuous-20016-both_sexes-irnt	prescriptions-amoxicillin_clavulanic_acid-both_sexes	0.1621	0.5612	0.0167	0.0616	-0.4288	2.0477e-10	0.0674	-6.3577
EUR	EUR	-0.0184	-0.0364	0.0063	0.0024	0.2152	0.0088	1.1164	1.0192	0.012	0.0073	0.0099	0.0012	1.5696	1.0926	1.7183	1.0949			1062575.0	1217311.0	continuous-20016-both_sexes-irnt	prescriptions-anticonvulsant|voltage-gated_calcium_channel_inhibitor|neuropathy-both_sexes	0.1621	0.2026	0.0167	0.0774	-0.4226	2.553e-14	0.0555	-7.6192
EUR	EUR	-0.0303	-0.0667	0.0067	0.0022	0.2152	0.0142	1.1164	1.0868	0.012	0.0082	0.0099	0.0015	1.5696	1.1973	1.7183	1.2079			1062575.0	1217311.0	continuous-20016-both_sexes-irnt	prescriptions-antipyretic-both_sexes	0.1621	0.4174	0.0167	0.0396	-0.5493	1.9697e-44	0.0393	-13.9834
EUR	EUR	-0.0189	-0.0307	0.0063	0.0023	0.2152	0.008	1.1164	1.0292	0.012	0.0075	0.0099	0.0013	1.5696	1.0895	1.7183	1.0998			1062575.0	1217311.0	continuous-20016-both_sexes-irnt	prescriptions-antispasmodic-both_sexes	0.1621	0.2927	0.0167	0.0754	-0.4557	1.9442e-15	0.0574	-7.9449
EUR	EUR	-0.0169	-0.0144	0.007	0.0027	0.2152	0.0224	1.1164	1.056	0.012	0.0085	0.0099	0.0019	1.5696	1.207	1.7183	1.2493			1062575.0	1217311.0	continuous-20016-both_sexes-irnt	prescriptions-bendroflumethiazide-both_sexes	0.1621	0.2246	0.0167	0.0343	-0.2438	7.5478e-11	0.0375	-6.5093
EUR	EUR	-0.0151	-0.0353	0.0058	0.0021	0.2152	0.0058	1.1164	1.063	0.012	0.0069	0.0099	0.0012	1.5696	1.1113	1.7183	1.1123			1062575.0	1217311.0	continuous-20016-both_sexes-irnt	prescriptions-beta-lactam_antibiotic|beta-lactamase_inhibitor|antibiotic-both_sexes	0.1621	0.5612	0.0167	0.0617	-0.4288	2.0479e-10	0.0674	-6.3577
EUR	EUR	-0.0204	-0.0193	0.0069	0.0025	0.2152	0.0157	1.1164	1.0571	0.012	0.0086	0.0099	0.0018	1.5696	1.1619	1.7183	1.194			1062575.0	1217311.0	continuous-20016-both_sexes-irnt	prescriptions-beta2-agonist|bronchodilator|asthma-both_sexes	0.1621	0.2944	0.0167	0.0441	-0.3514	1.7974e-15	0.0442	-7.9546
EUR	EUR	-0.0111	-0.0262	0.0061	0.0024	0.2152	0.0189	1.1164	1.0408	0.012	0.0086	0.0099	0.0015	1.5696	1.1811	1.7183	1.2031			1062575.0	1217311.0	continuous-20016-both_sexes-irnt	prescriptions-biguanides|diabetes-both_sexes	0.1621	0.2008	0.0167	0.0425	-0.1738	2.9503e-06	0.0372	-4.6742
EUR	EUR	-0.0163	-0.0423	0.0061	0.0023	0.2152	0.0094	1.1164	1.0293	0.012	0.0071	0.0099	0.0015	1.5696	1.105	1.7183	1.1097			1062575.0	1217311.0	continuous-20016-both_sexes-irnt	prescriptions-citalopram-both_sexes	0.1621	0.2668	0.0167	0.0649	-0.3615	6.6236e-14	0.0482	-7.4951
EUR	EUR	-0.0208	-0.0241	0.0065	0.0022	0.2152	0.0071	1.1164	1.044	0.012	0.0076	0.0099	0.0014	1.5696	1.0957	1.7183	1.1055			1062575.0	1217311.0	continuous-20016-both_sexes-irnt	prescriptions-clarithromycin-both_sexes	0.1621	0.4167	0.0167	0.072	-0.532	3.4877e-15	0.0676	-7.8721
EUR	EUR	-0.0176	-0.0274	0.0064	0.0023	0.2152	0.0075	1.1164	1.0446	0.012	0.0081	0.0099	0.0013	1.5696	1.1082	1.7183	1.1088			1062575.0	1217311.0	continuous-20016-both_sexes-irnt	prescriptions-corticosteroid|aminoglycoside_antibiotic|antibiotic-both_sexes	0.1621	0.4097	0.0167	0.0749	-0.4388	1.3803e-13	0.0593	-7.3982
EUR	EUR	-0.0176	-0.0274	0.0064	0.0023	0.2152	0.0075	1.1164	1.0446	0.012	0.0081	0.0099	0.0013	1.5696	1.1082	1.7183	1.1088			1062575.0	1217311.0	continuous-20016-both_sexes-irnt	prescriptions-dexamethasone_acetic_acid_neomycin-both_sexes	0.1621	0.4097	0.0167	0.0749	-0.4388	1.3804e-13	0.0593	-7.3982
EUR	EUR	-0.0187	-0.034	0.0067	0.0024	0.2152	0.0089	1.1164	1.0466	0.012	0.007	0.0099	0.0012	1.5696	1.1301	1.7183	1.1249			1062575.0	1217311.0	continuous-20016-both_sexes-irnt	prescriptions-diazepam-both_sexes	0.1621	0.3734	0.0167	0.0564	-0.4265	1.6573e-15	0.0536	-7.9646
EUR	EUR	-0.0089	-0.0125	0.0059	0.0023	0.2152	0.008	1.1164	1.0103	0.012	0.0069	0.0099	0.0012	1.5696	1.0741	1.7183	1.0789			1062575.0	1217311.0	continuous-20016-both_sexes-irnt	prescriptions-doxazosin-both_sexes	0.1621	0.1303	0.0167	0.0878	-0.2137	0.0001	0.0554	-3.8588
EUR	EUR	-0.0189	-0.0352	0.0061	0.0021	0.2152	0.0103	1.1164	1.0349	0.012	0.0068	0.0099	0.0013	1.5696	1.1144	1.7183	1.123			1062575.0	1217311.0	continuous-20016-both_sexes-irnt	prescriptions-fluoxetine-both_sexes	0.1621	0.2835	0.0167	0.0555	-0.3999	2.6771e-20	0.0433	-9.2312
EUR	EUR	-0.0184	-0.0364	0.0063	0.0024	0.2152	0.0088	1.1164	1.0192	0.012	0.0073	0.0099	0.0012	1.5696	1.0926	1.7183	1.0949			1062575.0	1217311.0	continuous-20016-both_sexes-irnt	prescriptions-gabapentin-both_sexes	0.1621	0.2026	0.0167	0.0774	-0.4226	2.5532e-14	0.0555	-7.6192
EUR	EUR	-0.0151	-0.025	0.0058	0.0022	0.2152	0.0068	1.1164	1.061	0.012	0.007	0.0099	0.0012	1.5696	1.1175	1.7183	1.1183			1062575.0	1217311.0	continuous-20016-both_sexes-irnt	prescriptions-hydrocortisone-both_sexes	0.1621	0.5159	0.0167	0.0593	-0.3966	6.945e-11	0.0608	-6.5218
EUR	EUR	0.0184	1.0318	0.0073	0.0036	0.0184	0.0184	1.0318	1.0318	0.0073	0.0073	0.0036	0.0036	1.0802	1.0802	1.0808	1.0808			1062575.0	1217311.0	continuous-20021-both_sexes-irnt	continuous-20021-both_sexes-irnt	0.393	0.393	0.0903	0.0903	1.0	0.0	9.2521e-06	108084.4862
EUR	EUR	0.0055	0.0216	0.006	0.0022	0.0184	0.0771	1.0318	1.1053	0.0073	0.0112	0.0036	0.0029	1.0802	1.592	1.0808	1.7601			1062575.0	1217311.0	continuous-20021-both_sexes-irnt	continuous-20023-both_sexes-irnt	0.393	0.1386	0.0903	0.0148	0.1453	0.0159	0.0603	2.4117
EUR	EUR	0.0095	0.0045	0.0065	0.0029	0.0184	0.1044	1.0318	1.0954	0.0073	0.0154	0.0036	0.0056	1.0802	1.6183	1.0808	1.8508			1062575.0	1217311.0	continuous-20021-both_sexes-irnt	continuous-20127-both_sexes-irnt	0.393	0.1121	0.0903	0.0181	0.2173	0.0013	0.0674	3.2234
EUR	EUR	-0.0076	-0.0124	0.0061	0.0045	0.0184	0.446	1.0318	1.1437	0.0073	0.0262	0.0036	0.0246	1.0802	1.7452	1.0808	2.4289			1062575.0	1217311.0	continuous-20021-both_sexes-irnt	continuous-20153-both_sexes-irnt	0.393	0.1006	0.0903	0.0183	-0.0838	0.0895	0.0493	-1.6983
EUR	EUR	0.011	-0.0012	0.0052	0.0029	0.0183	0.0543	1.0318	1.0076	0.0073	0.007	0.0036	0.0043	1.0802	1.1428	1.0807	1.1562			1062575.0	1217311.0	continuous-20021-both_sexes-irnt	continuous-20498-both_sexes	0.3938	0.0484	0.0908	0.0447	0.3497	0.0003	0.0957	3.6523
EUR	EUR	0.0064	0.0249	0.0054	0.002	0.0184	0.0438	1.0318	1.0248	0.0073	0.0092	0.0036	0.0025	1.0802	1.3238	1.0808	1.3847			1062575.0	1217311.0	continuous-20021-both_sexes-irnt	continuous-2050-both_sexes	0.393	0.0646	0.0903	0.024	0.2244	0.0024	0.0738	3.0393
EUR	EUR	0.0057	-0.0009	0.0051	0.0031	0.0184	0.0431	1.0318	1.0289	0.0073	0.0077	0.0036	0.0047	1.0802	1.1396	1.0808	1.1513			1062575.0	1217311.0	continuous-20021-both_sexes-irnt	continuous-20506-both_sexes	0.393	0.1908	0.0903	0.0509	0.2037	0.0612	0.1088	1.8721
EUR	EUR	0.0066	0.0051	0.005	0.003	0.0184	0.0433	1.0318	1.0215	0.0073	0.0071	0.0036	0.0043	1.0802	1.1333	1.0808	1.1411			1062575.0	1217311.0	continuous-20021-both_sexes-irnt	continuous-20512-both_sexes	0.393	0.1527	0.0903	0.0504	0.235	0.0238	0.104	2.2596
EUR	EUR	0.0125	-0.0076	0.0052	0.003	0.0184	0.0582	1.0318	1.03	0.0073	0.0078	0.0036	0.005	1.0802	1.1779	1.0808	1.1948			1062575.0	1217311.0	continuous-20021-both_sexes-irnt	continuous-20519-both_sexes	0.393	0.1539	0.0903	0.0403	0.3832	8.5686e-05	0.0975	3.9279
EUR	EUR	0.0095	0.016	0.0054	0.002	0.0184	0.0438	1.0318	1.033	0.0073	0.0096	0.0036	0.0025	1.0802	1.3306	1.0808	1.3954			1062575.0	1217311.0	continuous-20021-both_sexes-irnt	continuous-2070-both_sexes	0.393	0.0834	0.0903	0.0242	0.3358	1.3189e-05	0.0771	4.3569
EUR	EUR	0.004	0.0139	0.0079	0.0032	0.0184	0.2391	1.0318	1.3	0.0073	0.0244	0.0036	0.0082	1.0802	2.5357	1.0808	3.3572			1062575.0	1217311.0	continuous-20021-both_sexes-irnt	continuous-21001-both_sexes-irnt	0.393	0.1272	0.0903	0.0103	0.0604	0.2152	0.0487	1.2394
EUR	EUR	-0.0018	0.0094	0.0079	0.0032	0.0184	0.266	1.0318	1.3674	0.0073	0.03	0.0036	0.0095	1.0802	2.6503	1.0808	3.6128			1062575.0	1217311.0	continuous-20021-both_sexes-irnt	continuous-21002-both_sexes-irnt	0.393	0.1406	0.0903	0.0115	-0.0253	0.5798	0.0457	-0.5536
EUR	EUR	-0.0137	-0.021	0.0062	0.0026	0.0184	0.1474	1.0318	1.1911	0.0073	0.0167	0.0036	0.0056	1.0802	1.9548	1.0808	2.3258			1062575.0	1217311.0	continuous-20021-both_sexes-irnt	continuous-2139-both_sexes-irnt	0.393	0.1441	0.0903	0.0126	-0.2629	4.1404e-06	0.0571	-4.6042
EUR	EUR	0.0115	0.0357	0.0064	0.0023	0.0184	0.1005	1.0318	1.0799	0.0073	0.0117	0.0036	0.0033	1.0802	1.7374	1.0808	1.9338			1062575.0	1217311.0	continuous-20021-both_sexes-irnt	continuous-2178-both_sexes	0.393	0.0855	0.0903	0.0125	0.2679	1.118e-05	0.061	4.393
EUR	EUR	0.0016	0.0082	0.0061	0.0023	0.0184	0.0689	1.0318	1.081	0.0073	0.0119	0.0036	0.0035	1.0802	1.4387	1.0808	1.5882			1062575.0	1217311.0	continuous-20021-both_sexes-irnt	continuous-2217-both_sexes-irnt	0.393	0.1376	0.0903	0.0203	0.0451	0.4892	0.0652	0.6916
EUR	EUR	-0.008	-0.0041	0.0061	0.0022	0.0184	0.0752	1.0318	1.0636	0.0073	0.0105	0.0036	0.003	1.0802	1.5808	1.0808	1.697			1062575.0	1217311.0	continuous-20021-both_sexes-irnt	continuous-2237-both_sexes	0.393	0.0913	0.0903	0.015	-0.2142	0.0004	0.0602	-3.557
EUR	EUR	-0.0028	-0.0072	0.0058	0.0021	0.0184	0.0601	1.0318	1.0463	0.0073	0.016	0.0036	0.0055	1.0802	1.4175	1.0808	1.562			1062575.0	1217311.0	continuous-20021-both_sexes-irnt	continuous-2267-both_sexes	0.393	0.0824	0.0903	0.0285	-0.0844	0.1851	0.0637	-1.3252
EUR	EUR	0.0054	0.0006	0.0054	0.0017	0.0184	0.0223	1.0318	1.0177	0.0073	0.0086	0.0036	0.0018	1.0802	1.1811	1.0808	1.1995			1062575.0	1217311.0	continuous-20021-both_sexes-irnt	continuous-2277-both_sexes	0.393	0.0889	0.0903	0.043	0.2668	0.0021	0.0866	3.0806
EUR	EUR	0.0076	0.0179	0.0049	0.0018	0.0184	0.0328	1.0318	1.0241	0.0073	0.0087	0.0036	0.0018	1.0802	1.2697	1.0808	1.3012			1062575.0	1217311.0	continuous-20021-both_sexes-irnt	continuous-2296-both_sexes	0.393	0.08	0.0903	0.029	0.308	8.1215e-05	0.0782	3.9408
EUR	EUR	-0.0018	0.0096	0.0078	0.0032	0.0184	0.2623	1.0318	1.3402	0.0073	0.0292	0.0036	0.0093	1.0802	2.5831	1.0808	3.5238			1062575.0	1217311.0	continuous-20021-both_sexes-irnt	continuous-23098-both_sexes-irnt	0.393	0.1348	0.0903	0.0116	-0.0253	0.5788	0.0456	-0.5552
EUR	EUR	0.0023	0.0131	0.0073	0.0029	0.0184	0.2343	1.0318	1.1556	0.0073	0.0223	0.0036	0.0071	1.0802	2.4421	1.0808	3.1063			1062575.0	1217311.0	continuous-20021-both_sexes-irnt	continuous-23099-both_sexes-irnt	0.393	0.0739	0.0903	0.0106	0.0352	0.4221	0.0438	0.8028
EUR	EUR	0.0013	0.0117	0.0078	0.003	0.0184	0.2422	1.0318	1.3525	0.0073	0.0248	0.0036	0.008	1.0802	2.5736	1.0808	3.3612			1062575.0	1217311.0	continuous-20021-both_sexes-irnt	continuous-23100-both_sexes-irnt	0.393	0.1493	0.0903	0.0105	0.0191	0.674	0.0454	0.4206
EUR	EUR	-0.0056	0.0054	0.0081	0.0034	0.0184	0.3042	1.0318	1.4914	0.0073	0.045	0.0036	0.013	1.0802	2.7379	1.0808	4.0632			1062575.0	1217311.0	continuous-20021-both_sexes-irnt	continuous-23101-both_sexes-irnt	0.393	0.1604	0.0903	0.0147	-0.0745	0.1044	0.0458	-1.624
EUR	EUR	-0.0054	0.0064	0.0081	0.0034	0.0184	0.2998	1.0318	1.4693	0.0073	0.0442	0.0036	0.0128	1.0802	2.6988	1.0808	4.0042			1062575.0	1217311.0	continuous-20021-both_sexes-irnt	continuous-23102-both_sexes-irnt	0.393	0.1562	0.0903	0.0147	-0.0734	0.1106	0.046	-1.5957
EUR	EUR	0.0041	0.0144	0.0079	0.0032	0.0184	0.2438	1.0318	1.3189	0.0073	0.0246	0.0036	0.0083	1.0802	2.5546	1.0808	3.3898			1062575.0	1217311.0	continuous-20021-both_sexes-irnt	continuous-23104-both_sexes-irnt	0.393	0.1334	0.0903	0.0103	0.0606	0.2111	0.0485	1.2504
EUR	EUR	-0.0048	0.0064	0.0081	0.0034	0.0184	0.2959	1.0318	1.4448	0.0073	0.0409	0.0036	0.012	1.0802	2.7085	1.0808	3.936			1062575.0	1217311.0	continuous-20021-both_sexes-irnt	continuous-23105-both_sexes-irnt	0.393	0.1515	0.0903	0.0139	-0.0652	0.1552	0.0459	-1.4214
EUR	EUR	-0.0021	-0.0076	0.0077	0.0033	0.0184	0.2555	1.0317	1.362	0.0073	0.0311	0.0036	0.0091	1.0802	2.5593	1.0807	3.5835			1062575.0	1217311.0	continuous-20021-both_sexes-irnt	continuous-23106-both_sexes-irnt	0.3921	0.1401	0.0902	0.012	-0.03	0.5333	0.0481	-0.6229
EUR	EUR	0.0012	-0.001	0.0074	0.0033	0.0184	0.2356	1.0318	1.3279	0.0073	0.0307	0.0036	0.0088	1.0802	2.4329	1.0808	3.3729			1062575.0	1217311.0	continuous-20021-both_sexes-irnt	continuous-23107-both_sexes-irnt	0.393	0.1382	0.0903	0.0129	0.018	0.7223	0.0507	0.3554
EUR	EUR	0.0018	-0.002	0.0075	0.0034	0.0184	0.2417	1.0318	1.3467	0.0073	0.0308	0.0036	0.009	1.0802	2.498	1.0808	3.4432			1062575.0	1217311.0	continuous-20021-both_sexes-irnt	continuous-23108-both_sexes-irnt	0.393	0.1419	0.0903	0.0126	0.027	0.602	0.0517	0.5215
EUR	EUR	-0.0049	-0.0031	0.0076	0.003	0.0184	0.2385	1.0318	1.394	0.0073	0.0307	0.0036	0.0085	1.0802	2.5309	1.0808	3.4549			1062575.0	1217311.0	continuous-20021-both_sexes-irnt	continuous-23109-both_sexes-irnt	0.393	0.1605	0.0903	0.0125	-0.0742	0.1059	0.0459	-1.617
EUR	EUR	-0.0046	-0.0115	0.0076	0.003	0.0184	0.2262	1.0318	1.3449	0.0073	0.0288	0.0036	0.0081	1.0802	2.4236	1.0808	3.288			1062575.0	1217311.0	continuous-20021-both_sexes-irnt	continuous-23110-both_sexes-irnt	0.393	0.1508	0.0903	0.0126	-0.0716	0.1283	0.0471	-1.5209
EUR	EUR	0.0051	0.0183	0.0073	0.0028	0.0184	0.2257	1.0318	1.1567	0.0073	0.0205	0.0036	0.0065	1.0802	2.4098	1.0808	3.0432			1062575.0	1217311.0	continuous-20021-both_sexes-irnt	continuous-23111-both_sexes-irnt	0.393	0.0767	0.0903	0.01	0.079	0.0725	0.044	1.7958
EUR	EUR	0.0024	0.0165	0.0073	0.0029	0.0184	0.2403	1.0318	1.1445	0.0073	0.0213	0.0036	0.0073	1.0802	2.4282	1.0808	3.1358			1062575.0	1217311.0	continuous-20021-both_sexes-irnt	continuous-23112-both_sexes-irnt	0.393	0.0676	0.0903	0.01	0.0357	0.4127	0.0435	0.8192
EUR	EUR	-0.0055	0.0003	0.0077	0.0034	0.0184	0.2811	1.0318	1.4298	0.0073	0.0396	0.0036	0.0114	1.0802	2.6648	1.0808	3.8026			1062575.0	1217311.0	continuous-20021-both_sexes-irnt	continuous-23113-both_sexes-irnt	0.393	0.1534	0.0903	0.0141	-0.0769	0.1018	0.047	-1.636
EUR	EUR	-0.0055	0.0005	0.0078	0.0034	0.0184	0.2835	1.0318	1.4448	0.0073	0.04	0.0036	0.0115	1.0802	2.689	1.0808	3.8373			1062575.0	1217311.0	continuous-20021-both_sexes-irnt	continuous-23114-both_sexes-irnt	0.393	0.1568	0.0903	0.0141	-0.0765	0.1032	0.047	-1.6294
EUR	EUR	0.0056	0.0175	0.0071	0.0028	0.0184	0.226	1.0318	1.1568	0.0073	0.0209	0.0036	0.0065	1.0802	2.419	1.0808	3.0441			1062575.0	1217311.0	continuous-20021-both_sexes-irnt	continuous-23115-both_sexes-irnt	0.393	0.0767	0.0903	0.0102	0.087	0.047	0.0438	1.9861
EUR	EUR	0.0027	0.0156	0.0071	0.0028	0.0184	0.2419	1.0318	1.1437	0.0073	0.0217	0.0036	0.0074	1.0802	2.4421	1.0808	3.1491			1062575.0	1217311.0	continuous-20021-both_sexes-irnt	continuous-23116-both_sexes-irnt	0.393	0.0669	0.0903	0.0101	0.0399	0.356	0.0432	0.923
EUR	EUR	-0.0054	0.0021	0.008	0.0034	0.0184	0.2868	1.0318	1.4535	0.0073	0.0388	0.0036	0.0113	1.0802	2.7379	1.0808	3.8675			1062575.0	1217311.0	continuous-20021-both_sexes-irnt	continuous-23117-both_sexes-irnt	0.393	0.1581	0.0903	0.0135	-0.0741	0.1172	0.0473	-1.5667
EUR	EUR	-0.0054	0.002	0.0079	0.0034	0.0184	0.2792	1.0318	1.4136	0.0073	0.0378	0.0036	0.011	1.0802	2.6599	1.0808	3.7626			1062575.0	1217311.0	continuous-20021-both_sexes-irnt	continuous-23118-both_sexes-irnt	0.393	0.1497	0.0903	0.0137	-0.0751	0.1132	0.0474	-1.5842
EUR	EUR	0.0016	0.02	0.0074	0.003	0.0184	0.2285	1.0318	1.1439	0.0073	0.0227	0.0036	0.0071	1.0802	2.3868	1.0808	3.052			1062575.0	1217311.0	continuous-20021-both_sexes-irnt	continuous-23119-both_sexes-irnt	0.393	0.0701	0.0903	0.0111	0.0253	0.5882	0.0468	0.5415
EUR	EUR	0.0016	0.0158	0.0077	0.0031	0.0184	0.2229	1.0318	1.2669	0.0073	0.0231	0.0036	0.0076	1.0802	2.3914	1.0808	3.1297			1062575.0	1217311.0	continuous-20021-both_sexes-irnt	continuous-23120-both_sexes-irnt	0.393	0.1253	0.0903	0.0109	0.0249	0.6068	0.0483	0.5146
EUR	EUR	-0.0031	0.0059	0.0078	0.0031	0.0184	0.2687	1.0318	1.4095	0.0073	0.0386	0.0036	0.0111	1.0802	2.5736	1.0808	3.6754			1062575.0	1217311.0	continuous-20021-both_sexes-irnt	continuous-23121-both_sexes-irnt	0.393	0.1531	0.0903	0.0144	-0.0447	0.315	0.0445	-1.0048
EUR	EUR	-0.0031	0.0046	0.0078	0.0031	0.0184	0.2709	1.0318	1.426	0.0073	0.0393	0.0036	0.0113	1.0802	2.5926	1.0808	3.7136			1062575.0	1217311.0	continuous-20021-both_sexes-irnt	continuous-23122-both_sexes-irnt	0.393	0.157	0.0903	0.0145	-0.0441	0.3209	0.0444	-0.9927
EUR	EUR	0.0015	0.0165	0.0074	0.003	0.0184	0.2305	1.0318	1.1413	0.0073	0.0226	0.0036	0.0071	1.0802	2.3868	1.0808	3.0677			1062575.0	1217311.0	continuous-20021-both_sexes-irnt	continuous-23123-both_sexes-irnt	0.393	0.0683	0.0903	0.0109	0.0228	0.6227	0.0464	0.492
EUR	EUR	0.0013	0.0155	0.0077	0.0031	0.0184	0.228	1.0318	1.2958	0.0073	0.0235	0.0036	0.0078	1.0802	2.4421	1.0808	3.2015			1062575.0	1217311.0	continuous-20021-both_sexes-irnt	continuous-23124-both_sexes-irnt	0.393	0.1344	0.0903	0.0107	0.0203	0.6696	0.0477	0.4266
EUR	EUR	-0.0031	0.013	0.0079	0.0032	0.0184	0.2665	1.0318	1.4106	0.0073	0.037	0.0036	0.011	1.0802	2.5783	1.0808	3.6537			1062575.0	1217311.0	continuous-20021-both_sexes-irnt	continuous-23125-both_sexes-irnt	0.393	0.1547	0.0903	0.0139	-0.0444	0.3252	0.0451	-0.9838
EUR	EUR	-0.0029	0.0138	0.0079	0.0032	0.0184	0.2673	1.0318	1.4147	0.0073	0.0374	0.0036	0.011	1.0802	2.5783	1.0808	3.6686			1062575.0	1217311.0	continuous-20021-both_sexes-irnt	continuous-23126-both_sexes-irnt	0.393	0.1554	0.0903	0.014	-0.0421	0.3512	0.0451	-0.9323
EUR	EUR	0.0013	0.0074	0.0074	0.0028	0.0184	0.2093	1.0318	1.2897	0.0073	0.0232	0.0036	0.0071	1.0802	2.3777	1.0808	3.0342			1062575.0	1217311.0	continuous-20021-both_sexes-irnt	continuous-23127-both_sexes-irnt	0.393	0.1424	0.0903	0.0114	0.0213	0.639	0.0454	0.4691
EUR	EUR	-0.0057	0.0059	0.0082	0.0034	0.0184	0.2938	1.0318	1.4944	0.0073	0.0469	0.0036	0.0135	1.0802	2.6551	1.0808	3.9846			1062575.0	1217311.0	continuous-20021-both_sexes-irnt	continuous-23129-both_sexes-irnt	0.393	0.1656	0.0903	0.0157	-0.0771	0.0961	0.0463	-1.664
EUR	EUR	-0.0059	0.0078	0.0082	0.0034	0.0184	0.2933	1.0318	1.4949	0.0073	0.0468	0.0036	0.0135	1.0802	2.6599	1.0808	3.9802			1062575.0	1217311.0	continuous-20021-both_sexes-irnt	continuous-23130-both_sexes-irnt	0.393	0.1661	0.0903	0.0157	-0.08	0.0845	0.0464	-1.7254
EUR	EUR	-0.0115	-0.0003	0.005	0.0034	0.0184	0.0855	1.0318	1.0637	0.0073	0.0075	0.0036	0.0068	1.0802	1.2201	1.0808	1.2261			1062575.0	1217311.0	continuous-20021-both_sexes-irnt	continuous-2946-both_sexes-irnt	0.393	0.2817	0.0903	0.0334	-0.2902	0.0011	0.0886	-3.2753
EUR	EUR	0.006	0.017	0.0068	0.0028	0.0183	0.1765	1.0318	1.2152	0.0073	0.0344	0.0036	0.0101	1.0802	1.8972	1.0808	2.7292			1062575.0	1217311.0	continuous-20021-both_sexes-irnt	continuous-30000-both_sexes-irnt	0.3932	0.1244	0.0904	0.0199	0.1052	0.0376	0.0506	2.079
EUR	EUR	-0.0013	0.0015	0.0072	0.0027	0.0184	0.1841	1.0317	1.5448	0.0073	0.0627	0.0036	0.0148	1.0802	1.9798	1.0808	3.1457			1062575.0	1217311.0	continuous-20021-both_sexes-irnt	continuous-30010-both_sexes-irnt	0.393	0.2539	0.0903	0.0292	-0.0227	0.624	0.0464	-0.4902
EUR	EUR	-0.0003	0.0039	0.0072	0.0027	0.0184	0.1266	1.0318	1.4251	0.0073	0.0574	0.0036	0.011	1.0802	1.7688	1.0808	2.5246			1062575.0	1217311.0	continuous-20021-both_sexes-irnt	continuous-30020-both_sexes-irnt	0.393	0.2788	0.0903	0.0376	-0.0069	0.9014	0.0558	-0.1239
EUR	EUR	0.0003	0.0033	0.0072	0.0027	0.0184	0.1221	1.0318	1.4219	0.0073	0.0582	0.0036	0.0113	1.0802	1.7609	1.0808	2.482			1062575.0	1217311.0	continuous-20021-both_sexes-irnt	continuous-30030-both_sexes-irnt	0.393	0.2847	0.0903	0.0393	0.007	0.9018	0.0565	0.1233
EUR	EUR	0.002	0.0024	0.0074	0.0027	0.0184	0.2048	1.0317	1.5667	0.0073	0.0989	0.0036	0.021	1.0802	1.8606	1.0808	3.3776			1062575.0	1217311.0	continuous-20021-both_sexes-irnt	continuous-30040-both_sexes-irnt	0.3928	0.2383	0.0905	0.0416	0.0321	0.4744	0.0449	0.7153
EUR	EUR	0.0012	0.0014	0.0073	0.0026	0.0184	0.1983	1.0317	1.5222	0.0073	0.1015	0.0036	0.0215	1.0802	1.7885	1.0808	3.2673			1062575.0	1217311.0	continuous-20021-both_sexes-irnt	continuous-30050-both_sexes-irnt	0.3927	0.2303	0.0908	0.0448	0.0199	0.65	0.0439	0.4538
EUR	EUR	-0.0018	0.0027	0.0056	0.002	0.0184	0.0462	1.0318	1.1117	0.0073	0.0231	0.0036	0.0059	1.0802	1.2631	1.0808	1.4947			1062575.0	1217311.0	continuous-20021-both_sexes-irnt	continuous-30060-both_sexes-irnt	0.393	0.2258	0.0903	0.0467	-0.0607	0.3742	0.0683	-0.8886
EUR	EUR	0.001	0.0079	0.007	0.0031	0.0184	0.1778	1.0318	1.3377	0.0073	0.0629	0.0036	0.018	1.0802	1.6562	1.0808	2.9202			1062575.0	1217311.0	continuous-20021-both_sexes-irnt	continuous-30070-both_sexes-irnt	0.393	0.1759	0.0903	0.0328	0.0175	0.7456	0.0539	0.3245
EUR	EUR	0.0053	-0.0106	0.0081	0.0033	0.0184	0.2433	1.0317	1.6186	0.0073	0.0554	0.0036	0.0184	1.0802	2.0598	1.0808	3.6872			1062575.0	1217311.0	continuous-20021-both_sexes-irnt	continuous-30080-both_sexes-irnt	0.393	0.2302	0.0905	0.0206	0.079	0.1068	0.049	1.6127
EUR	EUR	0.0045	-0.0092	0.0077	0.003	0.0184	0.1979	1.0317	1.5598	0.0073	0.0488	0.0036	0.0148	1.0802	1.9548	1.0808	3.1983			1062575.0	1217311.0	continuous-20021-both_sexes-irnt	continuous-30090-both_sexes-irnt	0.393	0.2547	0.0903	0.0222	0.0744	0.1341	0.0497	1.4982
EUR	EUR	-0.0033	0.0053	0.0088	0.0036	0.0183	0.2846	1.0318	1.8927	0.0073	0.0919	0.0036	0.0303	1.0802	2.0471	1.0808	4.2794			1062575.0	1217311.0	continuous-20021-both_sexes-irnt	continuous-30100-both_sexes-irnt	0.3935	0.2722	0.0907	0.028	-0.0462	0.3532	0.0497	-0.9284
EUR	EUR	-0.0036	0.012	0.0084	0.0032	0.0181	0.195	1.032	1.5229	0.0074	0.0764	0.0036	0.0238	1.0802	1.7491	1.0805	3.3367			1062575.0	1217311.0	continuous-20021-both_sexes-irnt	continuous-30110-both_sexes-irnt	0.3979	0.2238	0.0916	0.0327	-0.0612	0.267	0.0551	-1.1101
EUR	EUR	0.0018	0.0042	0.0071	0.003	0.0184	0.171	1.0318	1.3899	0.0073	0.0472	0.0036	0.0129	1.0802	1.8931	1.0808	2.8792			1062575.0	1217311.0	continuous-20021-both_sexes-irnt	continuous-30120-both_sexes-irnt	0.393	0.2075	0.0903	0.0251	0.0329	0.5407	0.0537	0.6118
EUR	EUR	0.0042	-0.0054	0.0084	0.0031	0.0183	0.1592	1.0317	1.5898	0.0073	0.0859	0.0036	0.0176	1.0802	1.7885	1.0808	2.922			1062575.0	1217311.0	continuous-20021-both_sexes-irnt	continuous-30130-both_sexes-irnt	0.3931	0.3068	0.0904	0.0447	0.0781	0.1922	0.0599	1.3041
EUR	EUR	0.0061	0.0191	0.0068	0.0027	0.0183	0.1504	1.0318	1.2025	0.0073	0.0324	0.0036	0.0093	1.0802	1.7688	1.0808	2.495			1062575.0	1217311.0	continuous-20021-both_sexes-irnt	continuous-30140-both_sexes-irnt	0.3932	0.1354	0.0903	0.0216	0.1152	0.0268	0.052	2.2144
EUR	EUR	0.0061	-0.0074	0.0084	0.0036	0.0182	0.1731	1.032	1.3739	0.0072	0.0632	0.0036	0.0197	1.0802	1.7767	1.0805	2.9588			1062575.0	1217311.0	continuous-20021-both_sexes-irnt	continuous-30150-both_sexes-irnt	0.397	0.1909	0.0898	0.0323	0.1084	0.0827	0.0625	1.7351
EUR	EUR	-0.0026	-0.0114	0.007	0.0027	0.0184	0.1379	1.0318	1.3239	0.0073	0.0365	0.0036	0.0105	1.0802	1.7218	1.0808	2.5087			1062575.0	1217311.0	continuous-20021-both_sexes-irnt	continuous-30180-both_sexes-irnt	0.393	0.2147	0.0903	0.0242	-0.0518	0.3343	0.0536	-0.9655
EUR	EUR	-0.0003	-0.0177	0.0079	0.003	0.0183	0.1385	1.0317	1.5487	0.0073	0.0908	0.0036	0.0168	1.0802	1.6601	1.0808	2.7132			1062575.0	1217311.0	continuous-20021-both_sexes-irnt	continuous-30190-both_sexes-irnt	0.393	0.3203	0.0904	0.053	-0.0068	0.9088	0.0591	-0.1145
EUR	EUR	0.0021	0.0163	0.0068	0.0027	0.0184	0.1263	1.0318	1.3024	0.0073	0.0369	0.0036	0.0096	1.0802	1.6946	1.0808	2.4013			1062575.0	1217311.0	continuous-20021-both_sexes-irnt	continuous-30200-both_sexes-irnt	0.393	0.2158	0.0903	0.0263	0.043	0.4403	0.0557	0.7716
EUR	EUR	0.0037	-0.0114	0.0088	0.0038	0.0184	0.1769	1.0318	1.3932	0.0073	0.0674	0.0036	0.021	1.0802	1.7452	1.0808	3.0218			1062575.0	1217311.0	continuous-20021-both_sexes-irnt	continuous-30210-both_sexes-irnt	0.393	0.1945	0.0904	0.0334	0.0642	0.3366	0.0668	0.9609
EUR	EUR	0.0024	0.0122	0.0073	0.003	0.0184	0.1596	1.0317	1.4037	0.0073	0.0756	0.0036	0.0163	1.0802	1.8485	1.0808	2.8546			1062575.0	1217311.0	continuous-20021-both_sexes-irnt	continuous-30240-both_sexes-irnt	0.393	0.2177	0.0906	0.0408	0.0447	0.426	0.0561	0.7961
EUR	EUR	0.0021	0.0124	0.0075	0.003	0.0184	0.1629	1.0317	1.4147	0.0073	0.0735	0.0036	0.016	1.0802	1.9013	1.0808	2.8952			1062575.0	1217311.0	continuous-20021-both_sexes-irnt	continuous-30250-both_sexes-irnt	0.3929	0.2188	0.0906	0.0388	0.0375	0.5039	0.0561	0.6684
EUR	EUR	0.0005	0.0049	0.0072	0.0028	0.0184	0.1644	1.0318	1.403	0.0073	0.078	0.0036	0.017	1.0802	1.6259	1.0808	2.8376			1062575.0	1217311.0	continuous-20021-both_sexes-irnt	continuous-30260-both_sexes-irnt	0.3929	0.2193	0.0902	0.0425	0.0082	0.8709	0.0506	0.1625
EUR	EUR	0.0014	0.005	0.0072	0.0026	0.0184	0.1657	1.0317	1.4617	0.0073	0.0746	0.0036	0.0158	1.0802	1.7648	1.0808	2.882			1062575.0	1217311.0	continuous-20021-both_sexes-irnt	continuous-30270-both_sexes-irnt	0.3928	0.2453	0.0903	0.0397	0.0258	0.5878	0.0476	0.542
EUR	EUR	0.0031	0.0119	0.0075	0.0025	0.0184	0.1125	1.0318	1.2937	0.0073	0.0542	0.0036	0.011	1.0802	1.6145	1.0808	2.2799			1062575.0	1217311.0	continuous-20021-both_sexes-irnt	continuous-30280-both_sexes-irnt	0.3931	0.2295	0.0904	0.0423	0.068	0.2213	0.0556	1.2231
EUR	EUR	0.0027	0.0153	0.0075	0.003	0.0184	0.1716	1.0318	1.4404	0.0073	0.0837	0.0036	0.0165	1.0802	1.9218	1.0808	3.0039			1062575.0	1217311.0	continuous-20021-both_sexes-irnt	continuous-30290-both_sexes-irnt	0.3931	0.2198	0.0906	0.0417	0.048	0.3671	0.0533	0.9019
EUR	EUR	0.0025	0.0153	0.0076	0.003	0.0185	0.1729	1.0316	1.4452	0.0072	0.0828	0.0036	0.0164	1.0802	1.9507	1.081	3.0209			1062575.0	1217311.0	continuous-20021-both_sexes-irnt	continuous-30300-both_sexes-irnt	0.3907	0.2203	0.0894	0.041	0.0445	0.4016	0.0531	0.8388
EUR	EUR	0.0023	-0.0041	0.0058	0.0021	0.0184	0.0625	1.0318	1.069	0.0073	0.0106	0.0036	0.0029	1.0802	1.4709	1.0808	1.5845			1062575.0	1217311.0	continuous-20021-both_sexes-irnt	continuous-30510-both_sexes-irnt	0.393	0.1181	0.0903	0.0181	0.0687	0.2801	0.0636	1.0802
EUR	EUR	-0.0006	-0.0066	0.0052	0.002	0.0184	0.0433	1.0318	1.023	0.0073	0.0102	0.0036	0.0023	1.0802	1.3238	1.0808	1.3848			1062575.0	1217311.0	continuous-20021-both_sexes-irnt	continuous-30520-both_sexes-irnt	0.393	0.0598	0.0903	0.0266	-0.0203	0.77	0.0696	-0.2924
EUR	EUR	0.0082	-0.0093	0.0061	0.0024	0.0184	0.07	1.0318	1.0601	0.0073	0.0106	0.0036	0.0031	1.0802	1.5071	1.0808	1.6433			1062575.0	1217311.0	continuous-20021-both_sexes-irnt	continuous-30530-both_sexes-irnt	0.393	0.0934	0.0903	0.0164	0.229	0.0015	0.0721	3.1757
EUR	EUR	-0.0124	-0.0234	0.0071	0.003	0.0184	0.2114	1.0318	1.1645	0.0073	0.0238	0.0036	0.0091	1.0802	2.1199	1.0808	2.8357			1062575.0	1217311.0	continuous-20021-both_sexes-irnt	continuous-3062-both_sexes-irnt	0.393	0.0896	0.0903	0.0129	-0.1989	4.6854e-05	0.0489	-4.0708
EUR	EUR	-0.0123	-0.0199	0.0068	0.0031	0.0184	0.1917	1.0318	1.1329	0.0073	0.0196	0.0036	0.0076	1.0802	2.0344	1.0808	2.6456			1062575.0	1217311.0	continuous-20021-both_sexes-irnt	continuous-3063-both_sexes-irnt	0.393	0.0808	0.0903	0.0119	-0.2067	0.0001	0.0533	-3.8806
EUR	EUR	-0.0122	-0.0213	0.006	0.0024	0.0184	0.1023	1.0318	1.0876	0.0073	0.0145	0.0036	0.005	1.0802	1.6334	1.0808	1.9087			1062575.0	1217311.0	continuous-20021-both_sexes-irnt	continuous-3064-both_sexes-irnt	0.393	0.0964	0.0903	0.0159	-0.2811	3.2743e-06	0.0604	-4.6528
EUR	EUR	0.0044	-0.0018	0.0069	0.0036	0.0184	0.2909	1.0318	1.3257	0.0073	0.0278	0.0036	0.0169	1.0802	2.0344	1.0808	2.7326			1062575.0	1217311.0	continuous-20021-both_sexes-irnt	continuous-3143-both_sexes-irnt	0.393	0.188	0.0903	0.0161	0.0602	0.2285	0.05	1.2043
EUR	EUR	-0.0096	0.0124	0.0078	0.0039	0.0184	0.2631	1.0318	1.2548	0.0073	0.0458	0.0036	0.0274	1.0802	1.7024	1.0808	2.6373			1062575.0	1217311.0	continuous-20021-both_sexes-irnt	continuous-3144-both_sexes-irnt	0.3931	0.1556	0.0905	0.028	-0.138	0.0157	0.0571	-2.4164
EUR	EUR	-0.0091	0.013	0.0079	0.004	0.0184	0.2912	1.0318	1.3336	0.0073	0.0476	0.0036	0.0286	1.0802	1.7806	1.0808	2.8277			1062575.0	1217311.0	continuous-20021-both_sexes-irnt	continuous-3147-both_sexes-irnt	0.3931	0.1826	0.0905	0.026	-0.1246	0.0242	0.0553	-2.2547
EUR	EUR	-0.0091	0.0132	0.0079	0.0039	0.0184	0.2873	1.0318	1.3066	0.0073	0.0467	0.0036	0.0282	1.0802	1.7491	1.0808	2.7783			1062575.0	1217311.0	continuous-20021-both_sexes-irnt	continuous-3148-both_sexes-irnt	0.3931	0.1724	0.0905	0.0263	-0.1255	0.0231	0.0552	-2.2714
EUR	EUR	0.0088	0.0315	0.0059	0.0021	0.0184	0.054	1.0318	1.0394	0.0073	0.0119	0.0036	0.0028	1.0802	1.4034	1.0808	1.4946			1062575.0	1217311.0	continuous-20021-both_sexes-irnt	continuous-399-both_sexes-irnt	0.393	0.0797	0.0903	0.024	0.2781	8.3132e-05	0.0707	3.9352
EUR	EUR	0.0109	0.0444	0.0064	0.0024	0.0184	0.0805	1.0318	1.1051	0.0073	0.0124	0.0036	0.0034	1.0802	1.607	1.0808	1.7784			1062575.0	1217311.0	continuous-20021-both_sexes-irnt	continuous-400-both_sexes-irnt	0.393	0.135	0.0903	0.016	0.2829	1.3569e-05	0.065	4.3507
EUR	EUR	0.0062	0.0221	0.0057	0.0021	0.0184	0.0802	1.0318	1.1064	0.0073	0.0123	0.0036	0.003	1.0802	1.6221	1.0808	1.7882			1062575.0	1217311.0	continuous-20021-both_sexes-irnt	continuous-404-both_sexes-irnt	0.393	0.135	0.0903	0.0156	0.1614	0.0045	0.0568	2.8434
EUR	EUR	0.0015	0.0165	0.0064	0.0028	0.0184	0.1275	1.0318	1.2136	0.0073	0.0205	0.0036	0.0057	1.0802	1.8364	1.0808	2.2821			1062575.0	1217311.0	continuous-20021-both_sexes-irnt	continuous-4079-both_sexes-irnt	0.393	0.1666	0.0903	0.016	0.032	0.5749	0.0571	0.5609
EUR	EUR	-0.0003	0.0151	0.0068	0.0029	0.0184	0.1349	1.0318	1.2273	0.0073	0.0202	0.0036	0.0057	1.0802	1.8728	1.0808	2.3555			1062575.0	1217311.0	continuous-20021-both_sexes-irnt	continuous-4080-both_sexes-irnt	0.393	0.1677	0.0903	0.0149	-0.0065	0.9118	0.0591	-0.1107
EUR	EUR	-0.0033	-0.0262	0.007	0.0049	0.0184	0.2706	1.0318	1.1234	0.0073	0.0302	0.0036	0.0337	1.0802	1.4387	1.0808	1.8847			1062575.0	1217311.0	continuous-20021-both_sexes-irnt	continuous-4101-both_sexes-irnt	0.393	0.1395	0.0903	0.0341	-0.0463	0.5078	0.0699	-0.6622
EUR	EUR	-0.005	-0.024	0.0069	0.0049	0.0184	0.2859	1.0318	1.1486	0.0073	0.0281	0.0036	0.03	1.0802	1.4709	1.0808	1.9457			1062575.0	1217311.0	continuous-20021-both_sexes-irnt	continuous-4104-both_sexes-irnt	0.3931	0.1571	0.0904	0.0297	-0.0685	0.3157	0.0683	-1.0034
EUR	EUR	-0.0047	-0.0242	0.0069	0.0049	0.0184	0.2881	1.0318	1.1477	0.0073	0.0283	0.0036	0.0302	1.0802	1.4709	1.0808	1.951			1062575.0	1217311.0	continuous-20021-both_sexes-irnt	continuous-4105-both_sexes-irnt	0.3931	0.1553	0.0904	0.0298	-0.0646	0.3411	0.0679	-0.9519
EUR	EUR	-0.005	-0.024	0.0069	0.0049	0.0184	0.2859	1.0318	1.1486	0.0073	0.0281	0.0036	0.03	1.0802	1.4709	1.0808	1.9457			1062575.0	1217311.0	continuous-20021-both_sexes-irnt	continuous-4106-both_sexes-irnt	0.3931	0.1571	0.0904	0.0297	-0.0685	0.3157	0.0683	-1.0033
EUR	EUR	0.0034	0.0107	0.006	0.0041	0.0184	0.2877	1.0318	1.1623	0.0073	0.0154	0.0036	0.0162	1.0802	1.6145	1.0808	1.9215			1062575.0	1217311.0	continuous-20021-both_sexes-irnt	continuous-4119-both_sexes-irnt	0.393	0.1762	0.0903	0.0167	0.0464	0.4125	0.0566	0.8195
EUR	EUR	-0.0053	-0.0228	0.007	0.005	0.0184	0.2918	1.0318	1.1552	0.0073	0.0294	0.0036	0.0315	1.0802	1.4781	1.0808	1.9798			1062575.0	1217311.0	continuous-20021-both_sexes-irnt	continuous-4123-both_sexes-irnt	0.3931	0.1584	0.0904	0.03	-0.0728	0.2861	0.0682	-1.0666
EUR	EUR	0.0056	0.013	0.0049	0.0021	0.0184	0.0386	1.0318	1.0187	0.0073	0.0083	0.0036	0.0025	1.0802	1.207	1.0808	1.2332			1062575.0	1217311.0	continuous-20021-both_sexes-irnt	continuous-41235-both_sexes	0.393	0.0801	0.0903	0.0358	0.2115	0.0071	0.0786	2.6903
EUR	EUR	-0.0052	-0.0225	0.007	0.0049	0.0184	0.2881	1.0318	1.1334	0.0073	0.0291	0.0036	0.0312	1.0802	1.453	1.0808	1.9484			1062575.0	1217311.0	continuous-20021-both_sexes-irnt	continuous-4124-both_sexes-irnt	0.3931	0.1407	0.0904	0.0306	-0.0715	0.2915	0.0678	-1.0549
EUR	EUR	-0.0053	-0.0228	0.007	0.005	0.0184	0.2918	1.0318	1.1552	0.0073	0.0294	0.0036	0.0315	1.0802	1.4781	1.0808	1.9798			1062575.0	1217311.0	continuous-20021-both_sexes-irnt	continuous-4125-both_sexes-irnt	0.3931	0.1584	0.0904	0.03	-0.0727	0.2863	0.0682	-1.0663
EUR	EUR	0.0095	0.0118	0.0057	0.003	0.0184	0.1218	1.0318	1.0654	0.0073	0.0163	0.0036	0.013	1.0802	1.2664	1.0808	1.407			1062575.0	1217311.0	continuous-20021-both_sexes-irnt	continuous-4194-both_sexes-irnt	0.393	0.1606	0.0903	0.0401	0.2013	0.0028	0.0673	2.9889
EUR	EUR	0.0035	-0.01	0.0052	0.003	0.0184	0.0464	1.0318	1.0341	0.0073	0.0081	0.0036	0.005	1.0802	1.1459	1.0808	1.1652			1062575.0	1217311.0	continuous-20021-both_sexes-irnt	continuous-4195-both_sexes-irnt	0.393	0.2067	0.0903	0.0491	0.1201	0.2458	0.1035	1.1605
EUR	EUR	0.0198	0.8261	0.0065	0.0032	0.0184	0.0214	1.0318	1.037	0.0073	0.0073	0.0036	0.0036	1.0802	1.0926	1.0808	1.0955			1062575.0	1217311.0	continuous-20021-both_sexes-irnt	continuous-4241-both_sexes-irnt	0.393	0.3874	0.0903	0.0767	0.9959	4.0554e-158	0.0372	26.7915
EUR	EUR	-0.005	-0.0301	0.006	0.0022	0.0184	0.1195	1.0318	1.1217	0.0073	0.0171	0.0036	0.0045	1.0802	1.8324	1.0808	2.1466			1062575.0	1217311.0	continuous-20021-both_sexes-irnt	continuous-46-both_sexes-irnt	0.393	0.1061	0.0903	0.0149	-0.1074	0.0237	0.0475	-2.2613
EUR	EUR	-0.0086	-0.0209	0.0061	0.0023	0.0184	0.1188	1.0318	1.1293	0.0073	0.0166	0.0036	0.0046	1.0802	1.8284	1.0808	2.1441			1062575.0	1217311.0	continuous-20021-both_sexes-irnt	continuous-47-both_sexes-irnt	0.393	0.113	0.0903	0.0145	-0.1838	0.0002	0.0496	-3.706
EUR	EUR	0.0025	0.0167	0.007	0.0029	0.0184	0.2087	1.0318	1.1149	0.0073	0.0206	0.0036	0.0066	1.0802	2.2737	1.0808	2.8545			1062575.0	1217311.0	continuous-20021-both_sexes-irnt	continuous-48-both_sexes-irnt	0.393	0.0619	0.0903	0.0111	0.0399	0.3948	0.0469	0.8509
EUR	EUR	0.0008	0.0178	0.0049	0.0027	0.0184	0.0331	1.0318	1.0238	0.0073	0.0075	0.0036	0.0042	1.0802	1.1144	1.0808	1.1152			1062575.0	1217311.0	continuous-20021-both_sexes-irnt	continuous-4836-both_sexes	0.393	0.2064	0.0903	0.0648	0.0311	0.7739	0.1082	0.2873
EUR	EUR	-0.0014	0.0071	0.0077	0.0031	0.0184	0.2173	1.0318	1.3373	0.0073	0.0258	0.0036	0.0081	1.0802	2.4421	1.0808	3.1652			1062575.0	1217311.0	continuous-20021-both_sexes-irnt	continuous-49-both_sexes-irnt	0.393	0.1558	0.0903	0.0119	-0.0219	0.6545	0.0488	-0.4475
EUR	EUR	-0.0145	-0.0114	0.0097	0.0043	0.0184	0.5245	1.0317	1.9723	0.0073	0.0902	0.0036	0.0269	1.0802	3.315	1.0808	6.5727			1062575.0	1217311.0	continuous-20021-both_sexes-irnt	continuous-50-both_sexes-irnt	0.3929	0.1745	0.0905	0.0162	-0.1475	0.0011	0.045	-3.274
EUR	EUR	0.0122	-0.0053	0.0064	0.0053	0.0184	0.314	1.0318	1.191	0.0073	0.0428	0.0036	0.0327	1.0802	1.4281	1.0808	1.7409			1062575.0	1217311.0	continuous-20021-both_sexes-irnt	continuous-5096-both_sexes-irnt	0.393	0.2578	0.0903	0.0577	0.1602	0.0278	0.0728	2.2004
EUR	EUR	0.0095	-0.0036	0.0062	0.0054	0.0184	0.3311	1.0318	1.1743	0.0073	0.0342	0.0036	0.0313	1.0802	1.4069	1.0808	1.6758			1062575.0	1217311.0	continuous-20021-both_sexes-irnt	continuous-5097-both_sexes-irnt	0.393	0.2578	0.0903	0.0506	0.1218	0.087	0.0712	1.7112
EUR	EUR	0.0147	-0.0064	0.0066	0.0054	0.0184	0.3198	1.0317	1.2031	0.0072	0.0438	0.0035	0.0328	1.0802	1.4494	1.0809	1.7632			1062575.0	1217311.0	continuous-20021-both_sexes-irnt	continuous-5099-both_sexes-irnt	0.3916	0.2661	0.0896	0.0574	0.1914	0.0101	0.0744	2.5716
EUR	EUR	-0.0075	0.0003	0.0084	0.0032	0.0184	0.2492	1.0318	1.4724	0.0073	0.0485	0.0036	0.015	1.0802	2.3006	1.0808	3.6718			1062575.0	1217311.0	continuous-20021-both_sexes-irnt	continuous-51-both_sexes-irnt	0.393	0.1768	0.0903	0.0181	-0.1108	0.0211	0.0481	-2.3059
EUR	EUR	0.0143	-0.0091	0.0066	0.0051	0.0184	0.3007	1.0318	1.2083	0.0073	0.0432	0.0036	0.0314	1.0802	1.4281	1.0808	1.7291			1062575.0	1217311.0	continuous-20021-both_sexes-irnt	continuous-5132-both_sexes-irnt	0.393	0.2856	0.0903	0.0592	0.1926	0.0073	0.0717	2.6851
EUR	EUR	0.0097	-0.0048	0.0062	0.0053	0.0184	0.3219	1.0318	1.18	0.0073	0.0341	0.0036	0.0305	1.0802	1.3894	1.0808	1.6656			1062575.0	1217311.0	continuous-20021-both_sexes-irnt	continuous-5134-both_sexes-irnt	0.393	0.2705	0.0903	0.0513	0.1266	0.0723	0.0704	1.7973
EUR	EUR	0.0118	-0.0059	0.0064	0.0051	0.0184	0.293	1.0318	1.1941	0.0073	0.0416	0.0036	0.0305	1.0802	1.4034	1.0808	1.7007			1062575.0	1217311.0	continuous-20021-both_sexes-irnt	continuous-5135-both_sexes-irnt	0.393	0.277	0.0903	0.0594	0.1604	0.026	0.0721	2.2256
EUR	EUR	-0.0006	0.0012	0.0051	0.0018	0.0184	0.0282	1.0318	1.027	0.0073	0.0087	0.0036	0.002	1.0802	1.2201	1.0808	1.2619			1062575.0	1217311.0	continuous-20021-both_sexes-irnt	continuous-699-both_sexes-irnt	0.393	0.1032	0.0903	0.0332	-0.025	0.746	0.0773	-0.3239
EUR	EUR	-0.0031	-0.0084	0.0057	0.0016	0.0184	0.0116	1.0318	1.0371	0.0073	0.0071	0.0036	0.0015	1.0802	1.127	1.0808	1.135			1062575.0	1217311.0	continuous-20021-both_sexes-irnt	continuous-709-both_sexes	0.393	0.275	0.0903	0.0523	-0.2152	0.0664	0.1172	-1.8355
EUR	EUR	-0.0048	-0.0234	0.0052	0.0018	0.0184	0.03	1.0318	1.0583	0.0073	0.008	0.0036	0.0018	1.0802	1.2697	1.0808	1.3061			1062575.0	1217311.0	continuous-20021-both_sexes-irnt	continuous-728-both_sexes	0.393	0.1906	0.0903	0.026	-0.2035	0.01	0.079	-2.5755
EUR	EUR	-0.016	-0.0462	0.0062	0.0024	0.0184	0.0836	1.0318	1.1621	0.0073	0.0127	0.0036	0.004	1.0802	1.6259	1.0808	1.7792			1062575.0	1217311.0	continuous-20021-both_sexes-irnt	continuous-738-both_sexes	0.393	0.208	0.0903	0.0163	-0.4094	3.2769e-08	0.0741	-5.526
EUR	EUR	-0.0091	0.013	0.0079	0.004	0.0184	0.2912	1.0318	1.3337	0.0073	0.0476	0.0036	0.0286	1.0802	1.7806	1.0808	2.8277			1062575.0	1217311.0	continuous-20021-both_sexes-irnt	continuous-78-both_sexes-irnt	0.3931	0.1826	0.0905	0.026	-0.1246	0.0241	0.0553	-2.2548
EUR	EUR	0.0052	0.0074	0.0053	0.0019	0.0184	0.04	1.0318	1.0392	0.0073	0.0085	0.0036	0.0021	1.0802	1.3135	1.0808	1.3708			1062575.0	1217311.0	continuous-20021-both_sexes-irnt	continuous-864-both_sexes	0.393	0.1057	0.0903	0.0229	0.1903	0.0081	0.0719	2.6468
EUR	EUR	-0.0025	-0.0408	0.006	0.0022	0.0184	0.0804	1.0318	1.0619	0.0073	0.0108	0.0036	0.003	1.0802	1.5771	1.0808	1.739			1062575.0	1217311.0	continuous-20021-both_sexes-irnt	continuous-924-both_sexes	0.393	0.0837	0.0903	0.0146	-0.0647	0.2609	0.0575	-1.1244
EUR	EUR	-0.0027	-0.0133	0.0058	0.0019	0.0184	0.0338	1.0318	1.062	0.0073	0.0085	0.0036	0.0021	1.0802	1.2966	1.0808	1.3504			1062575.0	1217311.0	continuous-20021-both_sexes-irnt	continuous-943-both_sexes	0.393	0.1768	0.0903	0.0243	-0.1085	0.1578	0.0768	-1.4124
EUR	EUR	3.6629e-05	-0.0125	0.007	0.0026	0.0184	0.1373	1.0317	1.443	0.0073	0.0565	0.0036	0.0112	1.0802	1.7413	1.0808	2.5138			1062575.0	1217311.0	continuous-20021-both_sexes-irnt	continuous-AG-both_sexes-irnt	0.393	0.2927	0.0904	0.0373	0.0007	0.989	0.0528	0.0138
EUR	EUR	0.001	0.023	0.0071	0.0032	0.0184	0.1786	1.0318	1.312	0.0073	0.0276	0.0036	0.0078	1.0802	2.1026	1.0808	2.8151			1062575.0	1217311.0	continuous-20021-both_sexes-irnt	continuous-DBP-both_sexes-auto_medadj_irnt	0.393	0.1719	0.0903	0.0152	0.017	0.7578	0.0551	0.3084
EUR	EUR	0.0008	0.0233	0.007	0.0031	0.0184	0.1764	1.0318	1.3091	0.0073	0.0275	0.0036	0.0077	1.0802	2.0855	1.0808	2.793			1062575.0	1217311.0	continuous-20021-both_sexes-irnt	continuous-DBP-both_sexes-auto_medadj_raw	0.393	0.1724	0.0903	0.0153	0.0137	0.8032	0.0552	0.2492
EUR	EUR	0.0009	0.0175	0.0065	0.0027	0.0184	0.1285	1.0318	1.2376	0.0073	0.0214	0.0036	0.0057	1.0802	1.9013	1.0808	2.3794			1062575.0	1217311.0	continuous-20021-both_sexes-irnt	continuous-DBP-both_sexes-combined_irnt	0.393	0.1722	0.0903	0.0155	0.0183	0.7449	0.0564	0.3253
EUR	EUR	0.0004	0.0237	0.0073	0.0031	0.0184	0.179	1.0318	1.3297	0.0073	0.0288	0.0036	0.0077	1.0802	2.1633	1.0808	2.9252			1062575.0	1217311.0	continuous-20021-both_sexes-irnt	continuous-DBP-both_sexes-combined_medadj_irnt	0.393	0.1712	0.0903	0.0149	0.0076	0.8885	0.0545	0.1402
EUR	EUR	0.0002	0.0241	0.0072	0.0031	0.0184	0.1771	1.0318	1.3255	0.0073	0.0286	0.0036	0.0077	1.0802	2.1502	1.0808	2.9029			1062575.0	1217311.0	continuous-20021-both_sexes-irnt	continuous-DBP-both_sexes-combined_medadj_raw	0.393	0.171	0.0903	0.015	0.0043	0.9366	0.0546	0.0796
EUR	EUR	0.0008	0.0177	0.0065	0.0027	0.0184	0.127	1.0318	1.234	0.0073	0.0213	0.0036	0.0056	1.0802	1.8891	1.0808	2.361			1062575.0	1217311.0	continuous-20021-both_sexes-irnt	continuous-DBP-both_sexes-combined_raw	0.393	0.1719	0.0903	0.0156	0.0167	0.7666	0.0564	0.2968
EUR	EUR	0.0017	-0.004	0.0073	0.0029	0.0183	0.1424	1.0318	1.4106	0.0073	0.1012	0.0036	0.0199	1.0802	1.6601	1.0808	2.6361			1062575.0	1217311.0	continuous-20021-both_sexes-irnt	continuous-LDLC-both_sexes-medadj_irnt	0.3932	0.251	0.0904	0.0618	0.033	0.56	0.0566	0.5829
EUR	EUR	0.0014	-0.0018	0.0073	0.0029	0.0184	0.1367	1.0318	1.4144	0.0073	0.1173	0.0036	0.0204	1.0802	1.6448	1.0808	2.5953			1062575.0	1217311.0	continuous-20021-both_sexes-irnt	continuous-LDLC-both_sexes-medadj_raw	0.3932	0.2598	0.0904	0.0735	0.0287	0.6188	0.0577	0.4976
EUR	EUR	0.0007	0.0171	0.0065	0.0029	0.0184	0.1255	1.0318	1.2134	0.0073	0.019	0.0036	0.0057	1.0802	1.8204	1.0808	2.2723			1062575.0	1217311.0	continuous-20021-both_sexes-irnt	continuous-MAP-both_sexes-auto_irnt	0.393	0.1677	0.0903	0.0149	0.0138	0.8178	0.06	0.2303
EUR	EUR	0.0003	0.0229	0.0072	0.0033	0.0184	0.1804	1.0318	1.3156	0.0073	0.0271	0.0036	0.008	1.0802	2.1026	1.0808	2.8367			1062575.0	1217311.0	continuous-20021-both_sexes-irnt	continuous-MAP-both_sexes-auto_medadj_irnt	0.393	0.1718	0.0903	0.0147	0.0053	0.9264	0.0569	0.0924
EUR	EUR	7.6439e-05	0.0232	0.0071	0.0032	0.0184	0.177	1.0318	1.3114	0.0073	0.0269	0.0036	0.0079	1.0802	2.0769	1.0808	2.8034			1062575.0	1217311.0	continuous-20021-both_sexes-irnt	continuous-MAP-both_sexes-auto_medadj_raw	0.393	0.1727	0.0903	0.0149	0.0013	0.9813	0.0571	0.0235
EUR	EUR	0.0006	0.0172	0.0065	0.0029	0.0184	0.122	1.0318	1.207	0.0073	0.0186	0.0036	0.0056	1.0802	1.8005	1.0808	2.2354			1062575.0	1217311.0	continuous-20021-both_sexes-irnt	continuous-MAP-both_sexes-auto_raw	0.393	0.1675	0.0903	0.0151	0.0117	0.8465	0.0604	0.1936
EUR	EUR	-1.5083e-05	0.0179	0.0066	0.0028	0.0184	0.1255	1.0318	1.2216	0.0073	0.02	0.0036	0.0056	1.0802	1.8687	1.0808	2.3436			1062575.0	1217311.0	continuous-20021-both_sexes-irnt	continuous-MAP-both_sexes-combined_irnt	0.393	0.1649	0.0903	0.0148	-0.0003	0.9958	0.0591	-0.0053
EUR	EUR	-0.0003	0.0239	0.0074	0.0033	0.0184	0.1862	1.0318	1.3649	0.0073	0.0293	0.0036	0.0082	1.0802	2.2203	1.0808	3.0253			1062575.0	1217311.0	continuous-20021-both_sexes-irnt	continuous-MAP-both_sexes-combined_medadj_irnt	0.393	0.1802	0.0903	0.0144	-0.005	0.9295	0.0561	-0.0885
EUR	EUR	-0.0005	0.0242	0.0074	0.0033	0.0184	0.1827	1.0318	1.3592	0.0073	0.029	0.0036	0.0081	1.0802	2.1939	1.0808	2.9887			1062575.0	1217311.0	continuous-20021-both_sexes-irnt	continuous-MAP-both_sexes-combined_medadj_raw	0.393	0.1806	0.0903	0.0146	-0.0084	0.8816	0.0564	-0.1489
EUR	EUR	-0.0001	0.018	0.0066	0.0028	0.0184	0.1223	1.0318	1.2157	0.0073	0.0196	0.0036	0.0055	1.0802	1.8485	1.0808	2.3079			1062575.0	1217311.0	continuous-20021-both_sexes-irnt	continuous-MAP-both_sexes-combined_raw	0.393	0.1649	0.0903	0.015	-0.0026	0.9655	0.0595	-0.0433
EUR	EUR	0.0001	0.002	0.005	0.0063	0.0183	0.1822	1.0318	1.0169	0.0073	0.0065	0.0036	0.0164	1.0802	1.1364	1.0808	1.1503			1062575.0	1217311.0	continuous-20021-both_sexes-irnt	continuous-MAP-both_sexes-manual_medadj_raw	0.3932	0.1124	0.0903	0.043	0.0021	0.9848	0.1091	0.019
EUR	EUR	-0.0019	0.0044	0.0049	0.006	0.0183	0.127	1.0318	1.0158	0.0073	0.0068	0.0036	0.0152	1.0802	1.0988	1.0808	1.1096			1062575.0	1217311.0	continuous-20021-both_sexes-irnt	continuous-MAP-both_sexes-manual_raw	0.3932	0.1444	0.0903	0.0621	-0.0401	0.7492	0.1253	-0.3197
EUR	EUR	0.0116	0.0139	0.0061	0.0021	0.0184	0.0784	1.0318	1.0631	0.0073	0.0108	0.0036	0.0029	1.0802	1.5733	1.0808	1.7198			1062575.0	1217311.0	continuous-20021-both_sexes-irnt	continuous-MCP-both_sexes-irnt	0.393	0.0877	0.0903	0.0151	0.3063	3.0577e-07	0.0598	5.1199
EUR	EUR	-0.0002	0.014	0.0069	0.0027	0.0184	0.1375	1.0317	1.466	0.0073	0.0636	0.0036	0.0112	1.0802	1.753	1.0808	2.5477			1062575.0	1217311.0	continuous-20021-both_sexes-irnt	continuous-NAP-both_sexes-irnt	0.393	0.3011	0.0904	0.0411	-0.0044	0.9355	0.0545	-0.0809
EUR	EUR	-0.0016	0.0064	0.007	0.0028	0.0184	0.1529	1.0318	1.2321	0.0073	0.0256	0.0036	0.0069	1.0802	1.8606	1.0808	2.474			1062575.0	1217311.0	continuous-20021-both_sexes-irnt	continuous-PP-both_sexes-auto_irnt	0.393	0.1575	0.0903	0.0174	-0.0297	0.5703	0.0524	-0.5675
EUR	EUR	-0.0014	0.0089	0.0072	0.0029	0.0184	0.1683	1.0318	1.2565	0.0073	0.027	0.0036	0.0072	1.0802	1.9383	1.0808	2.6156			1062575.0	1217311.0	continuous-20021-both_sexes-irnt	continuous-PP-both_sexes-auto_medadj_irnt	0.393	0.1587	0.0903	0.0167	-0.0253	0.6299	0.0525	-0.4819
EUR	EUR	-0.0019	0.0078	0.0071	0.0028	0.0184	0.1486	1.0318	1.2254	0.0073	0.0255	0.0036	0.0068	1.0802	1.8284	1.0808	2.4331			1062575.0	1217311.0	continuous-20021-both_sexes-irnt	continuous-PP-both_sexes-auto_raw	0.393	0.1573	0.0903	0.0178	-0.0357	0.5059	0.0536	-0.6653
EUR	EUR	-0.0019	0.0055	0.0073	0.0028	0.0183	0.1516	1.032	1.2509	0.0073	0.0271	0.0036	0.0069	1.0802	1.8972	1.081	2.5552			1062575.0	1217311.0	continuous-20021-both_sexes-irnt	continuous-PP-both_sexes-combined_irnt	0.3955	0.1613	0.0901	0.0174	-0.0358	0.4947	0.0524	-0.6828
EUR	EUR	-0.0017	0.0084	0.0074	0.0029	0.0184	0.1718	1.0318	1.3054	0.0073	0.0291	0.0036	0.0074	1.0802	2.0302	1.0808	2.773			1062575.0	1217311.0	continuous-20021-both_sexes-irnt	continuous-PP-both_sexes-combined_medadj_irnt	0.393	0.1723	0.0903	0.0164	-0.031	0.5536	0.0524	-0.5924
EUR	EUR	-0.002	0.0101	0.0075	0.003	0.0184	0.1661	1.0318	1.2963	0.0073	0.0288	0.0036	0.0072	1.0802	1.984	1.0808	2.7182			1062575.0	1217311.0	continuous-20021-both_sexes-irnt	continuous-PP-both_sexes-combined_medadj_raw	0.393	0.1724	0.0903	0.0168	-0.0367	0.4937	0.0537	-0.6844
EUR	EUR	-0.0021	0.0075	0.0072	0.0028	0.0184	0.148	1.0318	1.243	0.0073	0.0266	0.0036	0.0067	1.0802	1.8647	1.0808	2.5166			1062575.0	1217311.0	continuous-20021-both_sexes-irnt	continuous-PP-both_sexes-combined_raw	0.393	0.1602	0.0903	0.0175	-0.041	0.443	0.0534	-0.7671
EUR	EUR	-0.0074	0.0031	0.0049	0.0056	0.0183	0.1341	1.0318	1.0304	0.0073	0.0076	0.0036	0.0168	1.0802	1.1207	1.0808	1.1284			1062575.0	1217311.0	continuous-20021-both_sexes-irnt	continuous-PP-both_sexes-manual_raw	0.3932	0.2368	0.0903	0.0592	-0.1482	0.1839	0.1116	-1.3289
EUR	EUR	-0.0004	0.0198	0.0073	0.0033	0.0184	0.1809	1.0318	1.3123	0.0073	0.0269	0.0036	0.0076	1.0802	2.094	1.0808	2.8211			1062575.0	1217311.0	continuous-20021-both_sexes-irnt	continuous-SBP-both_sexes-auto_medadj_irnt	0.393	0.1715	0.0903	0.0147	-0.0069	0.9031	0.0569	-0.1218
EUR	EUR	-0.0007	0.0202	0.0073	0.0032	0.0184	0.1744	1.0318	1.3042	0.0073	0.0264	0.0036	0.0074	1.0802	2.0556	1.0808	2.7591			1062575.0	1217311.0	continuous-20021-both_sexes-irnt	continuous-SBP-both_sexes-auto_medadj_raw	0.393	0.1729	0.0903	0.015	-0.0122	0.8316	0.0575	-0.2127
EUR	EUR	-0.0009	0.0154	0.0069	0.0029	0.0184	0.1356	1.0318	1.2423	0.0073	0.0213	0.0036	0.0057	1.0802	1.93	1.0808	2.4429			1062575.0	1217311.0	continuous-20021-both_sexes-irnt	continuous-SBP-both_sexes-combined_irnt	0.393	0.1679	0.0903	0.0148	-0.0187	0.748	0.0583	-0.3213
EUR	EUR	-0.001	0.0204	0.0075	0.0033	0.0184	0.1867	1.0318	1.3621	0.0073	0.0291	0.0036	0.0078	1.0802	2.2159	1.0808	3.0088			1062575.0	1217311.0	continuous-20021-both_sexes-irnt	continuous-SBP-both_sexes-combined_medadj_irnt	0.393	0.1803	0.0903	0.0145	-0.0167	0.7671	0.0562	-0.2962
EUR	EUR	-0.0012	0.0208	0.0075	0.0033	0.0184	0.18	1.0318	1.352	0.0073	0.0285	0.0036	0.0076	1.0802	2.1764	1.0808	2.9397			1062575.0	1217311.0	continuous-20021-both_sexes-irnt	continuous-SBP-both_sexes-combined_medadj_raw	0.393	0.1815	0.0903	0.0147	-0.0211	0.7109	0.0568	-0.3706
EUR	EUR	-0.0011	0.0156	0.0069	0.0029	0.0184	0.1298	1.0318	1.2321	0.0073	0.0206	0.0036	0.0055	1.0802	1.8891	1.0808	2.3798			1062575.0	1217311.0	continuous-20021-both_sexes-irnt	continuous-SBP-both_sexes-combined_raw	0.393	0.1682	0.0903	0.0149	-0.0235	0.6907	0.0591	-0.3979
EUR	EUR	-0.0029	0.0025	0.0049	0.0062	0.0183	0.1767	1.0318	1.0193	0.0073	0.0068	0.0036	0.0167	1.0802	1.1333	1.0808	1.1484			1062575.0	1217311.0	continuous-20021-both_sexes-irnt	continuous-SBP-both_sexes-manual_medadj_raw	0.3932	0.1303	0.0903	0.046	-0.0502	0.6434	0.1084	-0.4629
EUR	EUR	0.0065	0.0018	0.006	0.0022	0.0184	0.1026	1.0318	1.0671	0.0073	0.0126	0.0036	0.0039	1.0802	1.6908	1.0808	1.9451			1062575.0	1217311.0	continuous-20021-both_sexes-irnt	continuous-Smoking-both_sexes-Ever_Never	0.393	0.071	0.0903	0.0133	0.1505	0.0047	0.0532	2.8267
EUR	EUR	0.0019	0.0062	0.0085	0.0031	0.0184	0.1823	1.0318	1.3367	0.0073	0.0551	0.0036	0.0144	1.0802	1.9218	1.0808	2.9821			1062575.0	1217311.0	continuous-20021-both_sexes-irnt	continuous-eGFR-both_sexes-irnt	0.393	0.1699	0.0903	0.0278	0.0321	0.5506	0.0539	0.5968
EUR	EUR	-0.0008	-0.0066	0.0089	0.0032	0.0184	0.2156	1.0317	1.4561	0.0073	0.0674	0.0036	0.0169	1.0802	2.1112	1.0808	3.3562			1062575.0	1217311.0	continuous-20021-both_sexes-irnt	continuous-eGFRcreacys-both_sexes-irnt	0.3927	0.1936	0.0906	0.0286	-0.0119	0.8141	0.0508	-0.2352
EUR	EUR	-0.0025	-0.0254	0.0079	0.0029	0.0184	0.2155	1.0317	1.212	0.0073	0.044	0.0036	0.0215	1.0802	2.0812	1.0808	3.0164			1062575.0	1217311.0	continuous-20021-both_sexes-irnt	continuous-eGFRcys-both_sexes-irnt	0.3926	0.1051	0.0908	0.0218	-0.0401	0.3937	0.047	-0.8529
EUR	EUR	0.0059	0.0179	0.0068	0.0029	0.0184	0.1565	1.0318	1.1392	0.0073	0.0214	0.0036	0.0055	1.0802	2.0133	1.0808	2.4494			1062575.0	1217311.0	continuous-20021-both_sexes-irnt	continuous-whr-both_sexes-irnt	0.393	0.096	0.0903	0.0148	0.1108	0.0443	0.0551	2.0109
EUR	EUR	0.0025	0.0172	0.0055	0.0018	0.0184	0.0398	1.0318	1.0591	0.0073	0.0111	0.0036	0.0024	1.0802	1.2899	1.0808	1.3995			1062575.0	1217311.0	continuous-20021-both_sexes-irnt	icd10-E11-both_sexes	0.393	0.148	0.0903	0.0278	0.0931	0.172	0.0681	1.3659
EUR	EUR	0.0043	0.0111	0.0053	0.0019	0.0184	0.0289	1.0318	1.0126	0.0073	0.0084	0.0036	0.0018	1.0802	1.2267	1.0808	1.2648			1062575.0	1217311.0	continuous-20021-both_sexes-irnt	icd10-E66-both_sexes	0.393	0.0474	0.0903	0.0316	0.1859	0.0288	0.085	2.1862
EUR	EUR	0.0029	0.0166	0.0054	0.0018	0.0184	0.0329	1.0318	1.0273	0.0073	0.0125	0.0036	0.0025	1.0802	1.2398	1.0808	1.3082			1062575.0	1217311.0	continuous-20021-both_sexes-irnt	icd10-E78-both_sexes	0.393	0.0887	0.0903	0.0405	0.1175	0.1063	0.0727	1.6151
EUR	EUR	0.0069	0.0072	0.005	0.0016	0.0184	0.0189	1.0318	1.0086	0.0073	0.0072	0.0036	0.0015	1.0802	1.1491	1.0808	1.1729			1062575.0	1217311.0	continuous-20021-both_sexes-irnt	icd10-F17-both_sexes	0.393	0.0497	0.0903	0.0417	0.3684	5.211e-05	0.0911	4.046
EUR	EUR	0.0049	0.0124	0.0047	0.0016	0.0184	0.016	1.0318	0.9938	0.0073	0.0068	0.0036	0.0014	1.0802	1.1175	1.0808	1.1278		Ratio < 0, possibly indicating GC correction	1062575.0	1217311.0	continuous-20021-both_sexes-irnt	icd10-F32-both_sexes	0.393		0.0903		0.2854	0.003	0.0962	2.9654
EUR	EUR	0.0003	0.0107	0.0054	0.0016	0.0184	0.0102	1.0318	1.0009	0.0073	0.0071	0.0036	0.0013	1.0802	1.0772	1.0808	1.0882			1062575.0	1217311.0	continuous-20021-both_sexes-irnt	icd10-G47-both_sexes	0.393	0.0097	0.0903	0.0804	0.0199	0.8675	0.1196	0.1668
EUR	EUR	0.0034	0.0064	0.0049	0.0018	0.0184	0.0258	1.0318	1.0247	0.0073	0.008	0.0036	0.0019	1.0802	1.2038	1.0808	1.2418			1062575.0	1217311.0	continuous-20021-both_sexes-irnt	icd10-I20-both_sexes	0.393	0.102	0.0903	0.033	0.1545	0.0587	0.0817	1.8905
EUR	EUR	0.0018	0.0143	0.0055	0.0019	0.0182	0.0357	1.0319	1.0192	0.0073	0.0102	0.0036	0.0026	1.0802	1.2398	1.0806	1.3243			1062575.0	1217311.0	continuous-20021-both_sexes-irnt	icd10-I25-both_sexes	0.3957	0.0591	0.09	0.0315	0.0717	0.3441	0.0758	0.946
EUR	EUR	0.0033	0.0065	0.0053	0.0018	0.0184	0.0219	1.0318	1.0334	0.0073	0.0146	0.0036	0.0022	1.0802	1.1651	1.0808	1.227			1062575.0	1217311.0	continuous-20021-both_sexes-irnt	icd10-I83-both_sexes	0.393	0.147	0.0903	0.0644	0.166	0.0689	0.0912	1.8193
EUR	EUR	-2.009e-05	0.0052	0.0051	0.0017	0.0184	0.0091	1.0318	1.0076	0.0073	0.0086	0.0036	0.0017	1.0802	1.0557	1.0808	1.0856			1062575.0	1217311.0	continuous-20021-both_sexes-irnt	icd10-J33-both_sexes	0.393	0.0885	0.0903	0.101	-0.0016	0.9905	0.1305	-0.0119
EUR	EUR	0.0022	0.0235	0.0051	0.0017	0.0184	0.018	1.0318	1.0116	0.0073	0.009	0.0036	0.002	1.0802	1.1428	1.0808	1.1676			1062575.0	1217311.0	continuous-20021-both_sexes-irnt	icd10-J44-both_sexes	0.393	0.0691	0.0903	0.0537	0.121	0.2005	0.0945	1.2802
EUR	EUR	0.0041	0.0076	0.0055	0.0019	0.0184	0.0333	1.0318	1.0265	0.0073	0.0119	0.0036	0.0029	1.0802	1.2168	1.0808	1.316			1062575.0	1217311.0	continuous-20021-both_sexes-irnt	icd10-J45-both_sexes	0.393	0.0838	0.0903	0.0378	0.1648	0.0324	0.077	2.1397
EUR	EUR	0.0035	0.0119	0.0049	0.0016	0.0184	0.018	1.0318	1.0166	0.0073	0.0078	0.0036	0.0015	1.0802	1.1587	1.0808	1.1702			1062575.0	1217311.0	continuous-20021-both_sexes-irnt	icd10-K21-both_sexes	0.393	0.0978	0.0903	0.046	0.1952	0.024	0.0865	2.2568
EUR	EUR	0.0007	0.0112	0.0048	0.0016	0.0184	0.0099	1.0318	1.0175	0.0073	0.0079	0.0036	0.0013	1.0802	1.0895	1.0808	1.1033			1062575.0	1217311.0	continuous-20021-both_sexes-irnt	icd10-K22-both_sexes	0.393	0.1697	0.0903	0.0764	0.0522	0.6612	0.1191	0.4383
EUR	EUR	0.002	0.0129	0.0053	0.0016	0.0184	0.0161	1.0318	1.0127	0.0073	0.0072	0.0036	0.0015	1.0802	1.1396	1.0808	1.1514			1062575.0	1217311.0	continuous-20021-both_sexes-irnt	icd10-K29-both_sexes	0.393	0.0837	0.0903	0.0478	0.119	0.2091	0.0947	1.2561
EUR	EUR	0.0043	-0.0019	0.0064	0.0019	0.0184	0.0222	1.0317	1.0081	0.0073	0.0086	0.0037	0.0025	1.0802	1.1396	1.0808	1.1959			1062575.0	1217311.0	continuous-20021-both_sexes-irnt	icd10-K40-both_sexes	0.3918	0.0412	0.0903	0.0438	0.2131	0.0305	0.0985	2.1633
EUR	EUR	0.0032	0.0065	0.0053	0.0016	0.0184	0.0255	1.0318	1.0258	0.0073	0.0083	0.0036	0.0016	1.0802	1.2103	1.0808	1.2424			1062575.0	1217311.0	continuous-20021-both_sexes-irnt	icd10-K44-both_sexes	0.393	0.1063	0.0903	0.0341	0.1455	0.0603	0.0775	1.8786
EUR	EUR	0.0012	0.0178	0.0046	0.0016	0.0184	0.0086	1.0318	1.0022	0.0073	0.0064	0.0036	0.0013	1.0802	1.0679	1.0808	1.0756			1062575.0	1217311.0	continuous-20021-both_sexes-irnt	icd10-K52-both_sexes	0.393	0.0287	0.0903	0.0841	0.0971	0.4483	0.128	0.7583
EUR	EUR	0.0063	-0.0109	0.0052	0.0017	0.0184	0.0372	1.0318	1.0163	0.0073	0.0116	0.0036	0.0023	1.0802	1.2464	1.0808	1.3374			1062575.0	1217311.0	continuous-20021-both_sexes-irnt	icd10-K57-both_sexes	0.393	0.0482	0.0903	0.0345	0.2414	0.0007	0.0711	3.3957
EUR	EUR	0.0033	0.0064	0.0055	0.0019	0.0185	0.0172	1.0313	1.0211	0.0072	0.0097	0.0035	0.0019	1.0802	1.1333	1.0807	1.1691			1062575.0	1217311.0	continuous-20021-both_sexes-irnt	icd10-K80-both_sexes	0.3883	0.1248	0.0888	0.0572	0.1833	0.0864	0.1069	1.7148
EUR	EUR	0.0023	-0.0001	0.005	0.0017	0.0184	0.0207	1.0318	1.0213	0.0073	0.0094	0.0036	0.002	1.0802	1.1587	1.0808	1.2025			1062575.0	1217311.0	continuous-20021-both_sexes-irnt	icd10-M16-both_sexes	0.393	0.1051	0.0903	0.0462	0.1161	0.1766	0.0859	1.3513
EUR	EUR	0.0027	0.0066	0.005	0.0018	0.0183	0.0285	1.0318	1.0249	0.0072	0.0085	0.0036	0.0019	1.0802	1.2234	1.0808	1.271			1062575.0	1217311.0	continuous-20021-both_sexes-irnt	icd10-M17-both_sexes	0.3938	0.0919	0.0896	0.0313	0.1197	0.1322	0.0795	1.5054
EUR	EUR	0.0016	0.0113	0.0048	0.0015	0.0184	0.0087	1.0318	1.0119	0.0073	0.0068	0.0036	0.0012	1.0802	1.0802	1.0808	1.086			1062575.0	1217311.0	continuous-20021-both_sexes-irnt	icd10-M51-both_sexes	0.393	0.1387	0.0903	0.0793	0.1288	0.266	0.1158	1.1123
EUR	EUR	0.0039	0.0128	0.0048	0.0017	0.0184	0.0132	1.0318	0.9981	0.0073	0.0078	0.0036	0.0014	1.0802	1.1082	1.0808	1.112		Ratio < 0, possibly indicating GC correction	1062575.0	1217311.0	continuous-20021-both_sexes-irnt	icd10-M75-both_sexes	0.393		0.0903		0.2518	0.0258	0.1129	2.2291
EUR	EUR	0.0013	0.0042	0.0055	0.0016	0.0184	0.0121	1.0318	1.0048	0.0073	0.0072	0.0036	0.0013	1.0802	1.0988	1.0808	1.1067			1062575.0	1217311.0	continuous-20021-both_sexes-irnt	icd10-N20-both_sexes	0.393	0.0452	0.0903	0.0679	0.0872	0.4149	0.107	0.8154
EUR	EUR	0.0014	0.0066	0.0055	0.0017	0.0184	0.0141	1.0318	1.018	0.0073	0.0077	0.0036	0.0014	1.0802	1.1113	1.0808	1.1388			1062575.0	1217311.0	continuous-20021-both_sexes-irnt	icd10-N81-both_sexes	0.393	0.1297	0.0903	0.0558	0.0892	0.3887	0.1035	0.8619
EUR	EUR	0.0021	0.0129	0.0058	0.0018	0.0184	0.022	1.0318	1.0141	0.0073	0.0071	0.0036	0.0015	1.0802	1.1843	1.0808	1.2029			1062575.0	1217311.0	continuous-20021-both_sexes-irnt	icd10-R07-both_sexes	0.393	0.0695	0.0903	0.035	0.1061	0.2182	0.0862	1.2313
EUR	EUR	0.0052	0.0028	0.0057	0.0019	0.0184	0.0164	1.0316	1.0179	0.0072	0.0077	0.0036	0.0015	1.0802	1.1364	1.0809	1.1571			1062575.0	1217311.0	continuous-20021-both_sexes-irnt	icd10-R10-both_sexes	0.3912	0.1139	0.0896	0.0493	0.3004	0.0098	0.1163	2.5827
EUR	EUR	0.0038	-0.0115	0.0052	0.0017	0.0184	0.0053	1.0318	1.0086	0.0073	0.0066	0.0036	0.0012	1.0802	1.0466	1.0808	1.0539			1062575.0	1217311.0	continuous-20021-both_sexes-irnt	icd10-R19-both_sexes	0.393	0.1597	0.0903	0.1232	0.3888	0.0253	0.1738	2.2373
EUR	EUR	0.004	0.0141	0.0051	0.0014	0.0184	0.0132	1.0318	1.0239	0.0073	0.0067	0.0036	0.0014	1.0802	1.127	1.0808	1.1362			1062575.0	1217311.0	continuous-20021-both_sexes-irnt	icd10-Z72-both_sexes	0.393	0.1752	0.0903	0.049	0.2592	0.0076	0.097	2.6715
EUR	EUR	0.0016	0.0053	0.0048	0.0014	0.0184	0.0108	1.0318	1.0284	0.0073	0.0082	0.0036	0.0016	1.0802	1.0895	1.0808	1.1197			1062575.0	1217311.0	continuous-20021-both_sexes-irnt	icd10-Z82-both_sexes	0.393	0.2375	0.0903	0.0682	0.1122	0.2716	0.1021	1.0993
EUR	EUR	0.0053	0.0107	0.0048	0.0016	0.0184	0.0242	1.0318	1.0121	0.0073	0.0082	0.0036	0.0018	1.0802	1.194	1.0808	1.2204			1062575.0	1217311.0	continuous-20021-both_sexes-irnt	icd10-Z86-both_sexes	0.393	0.0551	0.0903	0.0374	0.2514	0.0016	0.0799	3.1473
EUR	EUR	0.0027	0.011	0.0054	0.0017	0.0184	0.0154	1.0318	1.0184	0.0073	0.0082	0.0036	0.0015	1.0802	1.1364	1.0808	1.1518			1062575.0	1217311.0	continuous-20021-both_sexes-irnt	icd10-Z88-both_sexes	0.393	0.121	0.0903	0.054	0.163	0.1159	0.1037	1.5723
EUR	EUR	0.0022	0.0062	0.0055	0.0018	0.0184	0.0181	1.0318	1.0101	0.0073	0.0082	0.0036	0.0018	1.0802	1.1301	1.0808	1.1632			1062575.0	1217311.0	continuous-20021-both_sexes-irnt	icd10-Z95-both_sexes	0.393	0.062	0.0903	0.0502	0.122	0.2201	0.0995	1.2263
EUR	EUR	0.0025	0.0169	0.0056	0.0018	0.0184	0.0381	1.0318	1.0702	0.0073	0.0114	0.0036	0.0024	1.0802	1.2932	1.0808	1.3966			1062575.0	1217311.0	continuous-20021-both_sexes-irnt	phecode-250-both_sexes	0.393	0.1771	0.0903	0.0288	0.0963	0.1688	0.07	1.3761
EUR	EUR	0.0025	0.0174	0.0056	0.0019	0.0184	0.0402	1.0314	1.0636	0.0073	0.0111	0.0036	0.0024	1.0802	1.2966	1.0806	1.4065			1062575.0	1217311.0	continuous-20021-both_sexes-irnt	phecode-250.2-both_sexes	0.3894	0.1564	0.0903	0.0272	0.0927	0.1794	0.069	1.3427
EUR	EUR	0.003	0.016	0.0054	0.0018	0.0184	0.0328	1.0318	1.0285	0.0073	0.0125	0.0036	0.0025	1.0802	1.2398	1.0808	1.3087			1062575.0	1217311.0	continuous-20021-both_sexes-irnt	phecode-272-both_sexes	0.393	0.0924	0.0903	0.0404	0.1213	0.0964	0.073	1.6628
EUR	EUR	0.0031	0.0154	0.0054	0.0018	0.0184	0.0333	1.0318	1.0361	0.0073	0.0126	0.0036	0.0026	1.0802	1.2498	1.0808	1.3202			1062575.0	1217311.0	continuous-20021-both_sexes-irnt	phecode-272.1-both_sexes	0.393	0.1128	0.0904	0.0393	0.1267	0.0839	0.0733	1.7285
EUR	EUR	0.0032	0.0146	0.0054	0.0018	0.0184	0.0311	1.0318	1.0273	0.0073	0.0128	0.0036	0.0025	1.0802	1.2267	1.0808	1.2919			1062575.0	1217311.0	continuous-20021-both_sexes-irnt	phecode-272.11-both_sexes	0.393	0.0936	0.0903	0.0437	0.133	0.076	0.075	1.7741
EUR	EUR	0.0041	0.0112	0.0054	0.0019	0.0184	0.0294	1.0318	1.0112	0.0073	0.0084	0.0036	0.0019	1.0802	1.2299	1.0808	1.2673			1062575.0	1217311.0	continuous-20021-both_sexes-irnt	phecode-278-both_sexes	0.393	0.042	0.0903	0.0313	0.1781	0.0324	0.0833	2.139
EUR	EUR	0.0043	0.0111	0.0054	0.0019	0.0184	0.0291	1.0318	1.017	0.0073	0.0084	0.0036	0.0019	1.0802	1.2332	1.0808	1.271			1062575.0	1217311.0	continuous-20021-both_sexes-irnt	phecode-278.1-both_sexes	0.393	0.0627	0.0903	0.031	0.1855	0.0289	0.0849	2.1845
EUR	EUR	0.0029	0.0032	0.0057	0.0018	0.0184	0.0107	1.0318	1.0132	0.0073	0.0072	0.0036	0.0014	1.0802	1.1019	1.0808	1.0965			1062575.0	1217311.0	continuous-20021-both_sexes-irnt	phecode-300-both_sexes	0.393	0.1368	0.0903	0.0751	0.2106	0.0943	0.1259	1.6732
EUR	EUR	0.0027	0.0031	0.0056	0.0018	0.0184	0.0099	1.0318	1.0102	0.0073	0.0072	0.0036	0.0014	1.0802	1.0926	1.0808	1.0876			1062575.0	1217311.0	continuous-20021-both_sexes-irnt	phecode-300.1-both_sexes	0.393	0.1164	0.0903	0.0818	0.1997	0.1268	0.1308	1.5269
EUR	EUR	0.0049	0.0041	0.0048	0.0017	0.0184	0.0232	1.0318	1.0131	0.0073	0.0077	0.0036	0.0017	1.0802	1.1811	1.0808	1.2085			1062575.0	1217311.0	continuous-20021-both_sexes-irnt	phecode-306-both_sexes	0.393	0.0627	0.0903	0.0371	0.2364	0.0043	0.0829	2.8519
EUR	EUR	0.0031	0.0072	0.0051	0.0017	0.0184	0.0134	1.0318	0.9966	0.0073	0.007	0.0036	0.0013	1.0802	1.0926	1.0808	1.1069		Ratio < 0, possibly indicating GC correction	1062575.0	1217311.0	continuous-20021-both_sexes-irnt	phecode-317-both_sexes	0.393		0.0903		0.1988	0.0633	0.1071	1.857
EUR	EUR	0.0069	0.0083	0.0051	0.0016	0.0184	0.0206	1.0318	1.0127	0.0073	0.0072	0.0036	0.0016	1.0802	1.1619	1.0808	1.1856			1062575.0	1217311.0	continuous-20021-both_sexes-irnt	phecode-318-both_sexes	0.393	0.0684	0.0903	0.0389	0.356	7.6577e-05	0.09	3.9549
EUR	EUR	0.0005	0.0101	0.0054	0.0016	0.0184	0.0103	1.0318	0.9999	0.0073	0.007	0.0036	0.0014	1.0802	1.0741	1.0808	1.088		Ratio < 0, possibly indicating GC correction	1062575.0	1217311.0	continuous-20021-both_sexes-irnt	phecode-327-both_sexes	0.393		0.0903		0.0356	0.7645	0.119	0.2996
EUR	EUR	0.0009	0.0097	0.0052	0.0016	0.0184	0.0108	1.0318	0.9999	0.0073	0.0078	0.0036	0.0014	1.0802	1.0864	1.0808	1.0926		Ratio < 0, possibly indicating GC correction	1062575.0	1217311.0	continuous-20021-both_sexes-irnt	phecode-327.3-both_sexes	0.393		0.0903		0.0673	0.5602	0.1155	0.5826
EUR	EUR	0.0027	0.0259	0.0065	0.0024	0.0184	0.0766	1.0318	1.0962	0.0073	0.0163	0.0036	0.0038	1.0802	1.5217	1.0808	1.7739			1062575.0	1217311.0	continuous-20021-both_sexes-irnt	phecode-401-both_sexes	0.393	0.1243	0.0903	0.021	0.0712	0.2654	0.0639	1.1138
EUR	EUR	0.0028	0.0253	0.0065	0.0024	0.0184	0.0765	1.0318	1.0938	0.0073	0.0162	0.0036	0.0038	1.0802	1.5181	1.0808	1.7708			1062575.0	1217311.0	continuous-20021-both_sexes-irnt	phecode-401.1-both_sexes	0.393	0.1217	0.0903	0.0211	0.0745	0.2427	0.0638	1.1683
EUR	EUR	0.0022	0.0131	0.0055	0.0019	0.0184	0.036	1.0318	1.03	0.0073	0.0099	0.0036	0.0024	1.0802	1.2464	1.0808	1.3343			1062575.0	1217311.0	continuous-20021-both_sexes-irnt	phecode-411-both_sexes	0.393	0.0896	0.0903	0.0295	0.0841	0.2609	0.0748	1.1242
EUR	EUR	0.0002	0.0076	0.0051	0.0017	0.0184	0.0121	1.0317	1.0016	0.0072	0.0079	0.0036	0.0015	1.0802	1.0802	1.0808	1.0966			1062575.0	1217311.0	continuous-20021-both_sexes-irnt	phecode-411.1-both_sexes	0.3922	0.0167	0.0897	0.0823	0.0114	0.9201	0.1139	0.1003
EUR	EUR	-0.0003	0.0171	0.0056	0.0018	0.0184	0.026	1.0318	1.0068	0.0073	0.0086	0.0036	0.0021	1.0802	1.1651	1.0808	1.2157			1062575.0	1217311.0	continuous-20021-both_sexes-irnt	phecode-411.2-both_sexes	0.393	0.0314	0.0903	0.0397	-0.0145	0.8636	0.0844	-0.1718
EUR	EUR	0.0033	0.0076	0.005	0.0018	0.0184	0.0297	1.0318	1.0277	0.0073	0.0083	0.0036	0.0021	1.0802	1.2201	1.0808	1.2677			1062575.0	1217311.0	continuous-20021-both_sexes-irnt	phecode-411.3-both_sexes	0.393	0.1037	0.0903	0.0308	0.14	0.0793	0.0798	1.7546
EUR	EUR	0.0027	0.0045	0.0056	0.0019	0.0184	0.0345	1.0318	1.0309	0.0073	0.0102	0.0036	0.0028	1.0802	1.2201	1.0808	1.3147			1062575.0	1217311.0	continuous-20021-both_sexes-irnt	phecode-411.4-both_sexes	0.393	0.0982	0.0903	0.0324	0.1062	0.1732	0.078	1.3619
EUR	EUR	0.0019	0.0144	0.0056	0.002	0.0184	0.037	1.0318	1.021	0.0073	0.0102	0.0036	0.0026	1.0802	1.2431	1.0808	1.3308			1062575.0	1217311.0	continuous-20021-both_sexes-irnt	phecode-411.8-both_sexes	0.393	0.0634	0.0903	0.031	0.0736	0.3299	0.0755	0.9743
EUR	EUR	0.0024	0.0131	0.0057	0.0017	0.0184	0.0216	1.0318	1.0189	0.0073	0.0072	0.0036	0.0015	1.0802	1.1843	1.0808	1.2021			1062575.0	1217311.0	continuous-20021-both_sexes-irnt	phecode-418-both_sexes	0.393	0.0935	0.0903	0.0356	0.1196	0.1642	0.086	1.3911
EUR	EUR	0.0031	0.0079	0.0053	0.0019	0.0184	0.0254	1.0318	1.0305	0.0073	0.0146	0.0036	0.0023	1.0802	1.1715	1.0808	1.2386			1062575.0	1217311.0	continuous-20021-both_sexes-irnt	phecode-454-both_sexes	0.393	0.1277	0.0903	0.0611	0.1447	0.1064	0.0896	1.6146
EUR	EUR	0.0032	0.0065	0.0053	0.0019	0.0184	0.0256	1.0318	1.0383	0.0073	0.0154	0.0036	0.0024	1.0802	1.1779	1.0808	1.2476			1062575.0	1217311.0	continuous-20021-both_sexes-irnt	phecode-454.1-both_sexes	0.393	0.1548	0.0903	0.0623	0.1474	0.0954	0.0884	1.6677
EUR	EUR	0.0029	0.0149	0.0049	0.0016	0.0184	0.0104	1.0318	1.0151	0.0073	0.007	0.0036	0.0014	1.0802	1.0957	1.0808	1.103			1062575.0	1217311.0	continuous-20021-both_sexes-irnt	phecode-459-both_sexes	0.393	0.1464	0.0903	0.0681	0.2098	0.0765	0.1185	1.7713
EUR	EUR	0.0002	0.0059	0.0051	0.0017	0.0184	0.0101	1.0318	1.007	0.0073	0.009	0.0036	0.0019	1.0802	1.0588	1.0808	1.0901			1062575.0	1217311.0	continuous-20021-both_sexes-irnt	phecode-471-both_sexes	0.393	0.0773	0.0903	0.0994	0.0181	0.886	0.1263	0.1434
EUR	EUR	0.0043	0.0084	0.0055	0.0019	0.0184	0.0357	1.0318	1.0377	0.0073	0.0123	0.0036	0.0031	1.0802	1.2398	1.0808	1.3409			1062575.0	1217311.0	continuous-20021-both_sexes-irnt	phecode-495-both_sexes	0.393	0.1107	0.0903	0.0359	0.1685	0.0273	0.0763	2.2067
EUR	EUR	0.0024	0.0224	0.005	0.0018	0.0184	0.0206	1.0318	1.0108	0.0073	0.0089	0.0036	0.0022	1.0802	1.1491	1.0808	1.1777			1062575.0	1217311.0	continuous-20021-both_sexes-irnt	phecode-496.2-both_sexes	0.393	0.0606	0.0903	0.0499	0.1243	0.1753	0.0917	1.3553
EUR	EUR	0.0024	0.0241	0.0051	0.0018	0.0184	0.0206	1.0318	1.0116	0.0073	0.009	0.0036	0.0022	1.0802	1.1491	1.0808	1.1784			1062575.0	1217311.0	continuous-20021-both_sexes-irnt	phecode-496.21-both_sexes	0.393	0.0651	0.0903	0.0507	0.1221	0.1852	0.0922	1.3249
EUR	EUR	0.0041	0.0165	0.0049	0.0016	0.0184	0.0248	1.0318	1.0411	0.0073	0.0082	0.0036	0.0016	1.0802	1.2234	1.0808	1.2486			1062575.0	1217311.0	continuous-20021-both_sexes-irnt	phecode-530-both_sexes	0.393	0.1652	0.0903	0.0332	0.1907	0.0131	0.0769	2.4815
EUR	EUR	0.0042	0.015	0.0048	0.0016	0.0184	0.0251	1.0318	1.0307	0.0073	0.0079	0.0036	0.0016	1.0802	1.2103	1.0808	1.2392			1062575.0	1217311.0	continuous-20021-both_sexes-irnt	phecode-530.1-both_sexes	0.393	0.1285	0.0903	0.0332	0.1954	0.0099	0.0757	2.5807
EUR	EUR	0.0038	0.0123	0.0049	0.0016	0.0184	0.0204	1.0318	1.0179	0.0073	0.0079	0.0036	0.0016	1.0802	1.1683	1.0808	1.1839			1062575.0	1217311.0	continuous-20021-both_sexes-irnt	phecode-530.11-both_sexes	0.393	0.0972	0.0903	0.043	0.1975	0.019	0.0842	2.345
EUR	EUR	0.0024	0.0125	0.0053	0.0016	0.0184	0.0168	1.0318	1.009	0.0073	0.0073	0.0036	0.0015	1.0802	1.1396	1.0808	1.1524			1062575.0	1217311.0	continuous-20021-both_sexes-irnt	phecode-535-both_sexes	0.393	0.0592	0.0903	0.0479	0.134	0.1514	0.0934	1.4348
EUR	EUR	0.0047	0.005	0.0062	0.0017	0.0184	0.0258	1.0318	1.0346	0.0073	0.0088	0.0036	0.0021	1.0802	1.2038	1.0808	1.252			1062575.0	1217311.0	continuous-20021-both_sexes-irnt	phecode-550-both_sexes	0.393	0.1373	0.0903	0.0348	0.2138	0.0122	0.0853	2.5057
EUR	EUR	0.0035	0.0064	0.0054	0.0017	0.0184	0.0279	1.0318	1.0311	0.0073	0.0084	0.0036	0.0018	1.0802	1.2201	1.0808	1.2549			1062575.0	1217311.0	continuous-20021-both_sexes-irnt	phecode-550.2-both_sexes	0.393	0.1222	0.0903	0.0328	0.1559	0.0444	0.0775	2.0106
EUR	EUR	0.0009	0.0018	0.0057	0.0018	0.0184	0.0101	1.0318	1.0079	0.0073	0.0074	0.0036	0.0018	1.0802	1.0679	1.0808	1.0829			1062575.0	1217311.0	continuous-20021-both_sexes-irnt	phecode-550.4-both_sexes	0.393	0.0952	0.0903	0.0897	0.0624	0.6401	0.1335	0.4676
EUR	EUR	0.0022	0.0169	0.0047	0.0018	0.0184	0.0129	1.0318	1.0042	0.0073	0.0067	0.0036	0.0017	1.0802	1.0864	1.0808	1.095			1062575.0	1217311.0	continuous-20021-both_sexes-irnt	phecode-558-both_sexes	0.393	0.0439	0.0903	0.071	0.1449	0.2217	0.1185	1.2219
EUR	EUR	0.007	-0.0097	0.0052	0.0019	0.0184	0.0437	1.0318	1.0188	0.0073	0.0115	0.0036	0.0026	1.0802	1.2597	1.0808	1.3468			1062575.0	1217311.0	continuous-20021-both_sexes-irnt	phecode-562-both_sexes	0.393	0.0543	0.0903	0.0331	0.2479	0.0005	0.0714	3.4702
EUR	EUR	0.007	-0.0096	0.0052	0.0019	0.0184	0.0437	1.0318	1.0199	0.0073	0.0115	0.0036	0.0026	1.0802	1.2631	1.0808	1.3479			1062575.0	1217311.0	continuous-20021-both_sexes-irnt	phecode-562.1-both_sexes	0.393	0.0573	0.0903	0.0331	0.2471	0.0005	0.0713	3.4659
EUR	EUR	0.0053	0.0079	0.0052	0.0019	0.0184	0.0179	1.0318	1.0107	0.0073	0.0073	0.0036	0.0016	1.0802	1.1364	1.0808	1.1452			1062575.0	1217311.0	continuous-20021-both_sexes-irnt	phecode-564-both_sexes	0.393	0.0739	0.0903	0.0503	0.2906	0.0082	0.1099	2.6439
EUR	EUR	0.0026	0.0088	0.0053	0.0018	0.0184	0.0191	1.0318	1.0223	0.0073	0.0099	0.0036	0.002	1.0802	1.1364	1.0808	1.1862			1062575.0	1217311.0	continuous-20021-both_sexes-irnt	phecode-574-both_sexes	0.393	0.1195	0.0903	0.0534	0.1407	0.1444	0.0964	1.4597
EUR	EUR	0.0033	0.0066	0.0054	0.0018	0.0184	0.0175	1.0318	1.02	0.0073	0.0099	0.0036	0.0019	1.0802	1.1301	1.0808	1.1686			1062575.0	1217311.0	continuous-20021-both_sexes-irnt	phecode-574.1-both_sexes	0.393	0.1183	0.0903	0.0588	0.182	0.077	0.1029	1.7681
EUR	EUR	0.0012	0.0012	0.0052	0.0016	0.0184	0.0095	1.0318	1.0009	0.0073	0.0074	0.0036	0.0013	1.0802	1.0741	1.0808	1.0797			1062575.0	1217311.0	continuous-20021-both_sexes-irnt	phecode-594.1-both_sexes	0.393	0.0115	0.0903	0.0929	0.0886	0.4656	0.1215	0.7297
EUR	EUR	0.0043	0.0062	0.0047	0.0016	0.0184	0.0087	1.0318	1.0034	0.0073	0.0075	0.0036	0.0015	1.0802	1.0649	1.0808	1.0703			1062575.0	1217311.0	continuous-20021-both_sexes-irnt	phecode-714.1-both_sexes	0.393	0.0482	0.0903	0.1062	0.3433	0.0081	0.1296	2.6483
EUR	EUR	0.0044	0.0136	0.0052	0.0018	0.0184	0.0357	1.0318	1.0322	0.0073	0.0084	0.0036	0.0019	1.0802	1.2831	1.0808	1.3338			1062575.0	1217311.0	continuous-20021-both_sexes-irnt	phecode-716-both_sexes	0.393	0.0965	0.0903	0.0251	0.1735	0.0193	0.0742	2.3403
EUR	EUR	0.0036	0.0035	0.0053	0.0019	0.0184	0.0261	1.0318	1.0214	0.0073	0.0082	0.0036	0.0018	1.0802	1.1973	1.0808	1.2313			1062575.0	1217311.0	continuous-20021-both_sexes-irnt	phecode-716.2-both_sexes	0.393	0.0924	0.0903	0.0355	0.1643	0.0604	0.0875	1.8782
EUR	EUR	0.0044	0.0136	0.0052	0.0018	0.0184	0.0357	1.0318	1.032	0.0073	0.0083	0.0036	0.0019	1.0802	1.2831	1.0808	1.3342			1062575.0	1217311.0	continuous-20021-both_sexes-irnt	phecode-716.9-both_sexes	0.393	0.0958	0.0903	0.0249	0.1717	0.0205	0.0741	2.3173
EUR	EUR	0.0012	0.0062	0.0047	0.0015	0.0184	0.0105	1.0318	1.0008	0.0073	0.0068	0.0036	0.0014	1.0802	1.0802	1.0808	1.0882			1062575.0	1217311.0	continuous-20021-both_sexes-irnt	phecode-720-both_sexes	0.393	0.0088	0.0903	0.0775	0.0888	0.4028	0.1062	0.8367
EUR	EUR	0.0026	0.0132	0.0049	0.0015	0.0184	0.0089	1.0318	1.02	0.0073	0.0068	0.0036	0.0012	1.0802	1.0895	1.0808	1.0947			1062575.0	1217311.0	continuous-20021-both_sexes-irnt	phecode-722-both_sexes	0.393	0.2115	0.0903	0.0714	0.2027	0.0824	0.1167	1.7368
EUR	EUR	0.0044	0.0152	0.0051	0.0017	0.0184	0.0166	1.0318	0.9969	0.0073	0.007	0.0036	0.0015	1.0802	1.1238	1.0808	1.1351		Ratio < 0, possibly indicating GC correction	1062575.0	1217311.0	continuous-20021-both_sexes-irnt	phecode-726-both_sexes	0.393		0.0903		0.2502	0.0121	0.0996	2.5107
EUR	EUR	0.0016	0.0079	0.0053	0.0017	0.0183	0.0103	1.0318	0.9932	0.0073	0.0066	0.0036	0.0013	1.0802	1.071	1.0808	1.0802		Ratio < 0, possibly indicating GC correction	1062575.0	1217311.0	continuous-20021-both_sexes-irnt	phecode-735.2-both_sexes	0.3934		0.0904		0.1173	0.3646	0.1294	0.9067
EUR	EUR	0.0008	0.0048	0.0045	0.0016	0.0184	0.0149	1.0318	1.0058	0.0073	0.0083	0.0036	0.0016	1.0802	1.1113	1.0808	1.1302			1062575.0	1217311.0	continuous-20021-both_sexes-irnt	phecode-735.3-both_sexes	0.393	0.0448	0.0903	0.0638	0.0481	0.6241	0.0981	0.4901
EUR	EUR	0.0052	0.0085	0.005	0.0017	0.0184	0.0243	1.0318	1.024	0.0073	0.0115	0.0036	0.0028	1.0802	1.1843	1.0808	1.2414			1062575.0	1217311.0	continuous-20021-both_sexes-irnt	phecode-740-both_sexes	0.393	0.0992	0.0903	0.0477	0.2444	0.0037	0.0841	2.9057
EUR	EUR	0.0033	0.0021	0.005	0.0017	0.0184	0.0216	1.0318	1.0266	0.0073	0.0103	0.0036	0.0024	1.0802	1.1619	1.0808	1.2105			1062575.0	1217311.0	continuous-20021-both_sexes-irnt	phecode-740.1-both_sexes	0.393	0.1262	0.0903	0.0487	0.1636	0.0583	0.0864	1.8936
EUR	EUR	0.0049	0.0117	0.0049	0.0016	0.0184	0.0158	1.0318	1.0022	0.0073	0.0094	0.0036	0.0022	1.0802	1.1207	1.0808	1.1369			1062575.0	1217311.0	continuous-20021-both_sexes-irnt	phecode-740.9-both_sexes	0.393	0.0164	0.0903	0.0685	0.2869	0.0038	0.0991	2.8963
EUR	EUR	0.0022	0.0043	0.0054	0.0017	0.0184	0.0103	1.0318	1.0051	0.0073	0.0087	0.0036	0.0017	1.0802	1.0741	1.0808	1.0945			1062575.0	1217311.0	continuous-20021-both_sexes-irnt	phecode-743.1-both_sexes	0.393	0.054	0.0903	0.0921	0.1618	0.2029	0.127	1.2733
EUR	EUR	0.0023	0.0042	0.0054	0.0017	0.0184	0.0102	1.0318	1.0045	0.0073	0.0087	0.0036	0.0017	1.0802	1.0741	1.0808	1.0936			1062575.0	1217311.0	continuous-20021-both_sexes-irnt	phecode-743.11-both_sexes	0.393	0.0483	0.0903	0.0932	0.1647	0.1947	0.127	1.2968
EUR	EUR	0.0061	0.0072	0.0053	0.0016	0.0184	0.0157	1.0318	1.0187	0.0073	0.0074	0.0036	0.0015	1.0802	1.1428	1.0808	1.1525			1062575.0	1217311.0	continuous-20021-both_sexes-irnt	phecode-760-both_sexes	0.393	0.1226	0.0903	0.0488	0.3615	0.0004	0.1018	3.552
EUR	EUR	0.0049	0.0026	0.0057	0.0018	0.0184	0.0196	1.0318	1.0135	0.0073	0.008	0.0036	0.0016	1.0802	1.1459	1.0808	1.1796			1062575.0	1217311.0	continuous-20021-both_sexes-irnt	phecode-785-both_sexes	0.393	0.0753	0.0903	0.0447	0.2572	0.0133	0.1039	2.4746
EUR	EUR	0.0024	0.01	0.0048	0.0015	0.0184	0.009	1.0318	1.0099	0.0073	0.0074	0.0036	0.0014	1.0802	1.0772	1.0808	1.0861			1062575.0	1217311.0	continuous-20021-both_sexes-irnt	phecode-788-both_sexes	0.393	0.1144	0.0903	0.0859	0.1834	0.1084	0.1143	1.6053
EUR	EUR	0.0021	0.0064	0.0051	0.0016	0.0184	0.0156	1.0318	1.0125	0.0073	0.0076	0.0036	0.0017	1.0802	1.1238	1.0808	1.147			1062575.0	1217311.0	continuous-20021-both_sexes-irnt	phecode-835-both_sexes	0.393	0.0847	0.0903	0.052	0.1251	0.194	0.0963	1.2989
EUR	EUR	0.0021	0.013	0.0051	0.0017	0.0184	0.0125	1.0318	1.0137	0.0073	0.0075	0.0036	0.0014	1.0802	1.0988	1.0808	1.1179			1062575.0	1217311.0	continuous-20021-both_sexes-irnt	phecode-960-both_sexes	0.393	0.1158	0.0903	0.0632	0.1383	0.2084	0.1099	1.2581
EUR	EUR	0.0016	0.0149	0.0051	0.0016	0.0184	0.0115	1.0318	1.0068	0.0073	0.0074	0.0036	0.0014	1.0802	1.0926	1.0808	1.1026			1062575.0	1217311.0	continuous-20021-both_sexes-irnt	phecode-960.2-both_sexes	0.393	0.0659	0.0903	0.0726	0.11	0.3281	0.1125	0.978
EUR	EUR	0.0041	-0.0054	0.0054	0.0015	0.0184	0.009	1.0317	1.0139	0.0073	0.0067	0.0036	0.0012	1.0802	1.0864	1.0808	1.091			1062575.0	1217311.0	continuous-20021-both_sexes-irnt	prescriptions-GABA_agonist|sedative-both_sexes	0.3927	0.153	0.0906	0.0732	0.3194	0.0108	0.1253	2.5482
EUR	EUR	0.0048	-0.0091	0.0048	0.0014	0.0184	0.0103	1.0319	1.0348	0.0073	0.0071	0.0037	0.0013	1.0802	1.1144	1.0809	1.1226			1062575.0	1217311.0	continuous-20021-both_sexes-irnt	prescriptions-SSRI|selective_serotonin_re-uptake_inhibitor-both_sexes	0.3939	0.2839	0.0908	0.0576	0.3456	0.0019	0.1114	3.1035
EUR	EUR	0.0053	-0.0154	0.0053	0.0016	0.0184	0.0157	1.0318	1.0571	0.0073	0.0086	0.0036	0.0018	1.0802	1.1619	1.0808	1.194			1062575.0	1217311.0	continuous-20021-both_sexes-irnt	prescriptions-albuterol-both_sexes	0.393	0.2944	0.0903	0.0441	0.3136	0.0017	0.1002	3.1306
EUR	EUR	0.0022	-0.0064	0.0049	0.0016	0.0184	0.0067	1.0318	1.0162	0.0073	0.007	0.0036	0.0011	1.0802	1.071	1.0808	1.0739			1062575.0	1217311.0	continuous-20021-both_sexes-irnt	prescriptions-alpha1-antagonist|alpha_blocker-both_sexes	0.393	0.2195	0.0903	0.0942	0.1949	0.178	0.1447	1.3469
EUR	EUR	0.0039	-0.0182	0.0053	0.0015	0.0184	0.0058	1.0318	1.063	0.0073	0.0069	0.0036	0.0012	1.0802	1.1113	1.0808	1.1123			1062575.0	1217311.0	continuous-20021-both_sexes-irnt	prescriptions-amoxicillin_clavulanic_acid-both_sexes	0.393	0.5612	0.0903	0.0616	0.3784	0.0116	0.1498	2.525
EUR	EUR	0.0022	0.0028	0.0051	0.0015	0.0184	0.0088	1.0318	1.0192	0.0073	0.0073	0.0036	0.0012	1.0802	1.0926	1.0808	1.0949			1062575.0	1217311.0	continuous-20021-both_sexes-irnt	prescriptions-anticonvulsant|voltage-gated_calcium_channel_inhibitor|neuropathy-both_sexes	0.393	0.2026	0.0903	0.0774	0.1763	0.1504	0.1226	1.4381
EUR	EUR	0.0056	-0.0014	0.0051	0.0017	0.0184	0.0142	1.0318	1.0868	0.0073	0.0082	0.0036	0.0015	1.0802	1.1973	1.0808	1.2079			1062575.0	1217311.0	continuous-20021-both_sexes-irnt	prescriptions-antipyretic-both_sexes	0.393	0.4174	0.0903	0.0396	0.3489	0.0014	0.109	3.2016
EUR	EUR	0.0028	-0.0086	0.0054	0.0016	0.0184	0.008	1.0318	1.0292	0.0073	0.0075	0.0036	0.0013	1.0802	1.0895	1.0808	1.0998			1062575.0	1217311.0	continuous-20021-both_sexes-irnt	prescriptions-antispasmodic-both_sexes	0.393	0.2927	0.0903	0.0754	0.2287	0.0814	0.1312	1.7425
EUR	EUR	0.0001	-0.0033	0.0053	0.0017	0.0184	0.0224	1.0318	1.056	0.0073	0.0085	0.0036	0.0019	1.0802	1.207	1.0808	1.2493			1062575.0	1217311.0	continuous-20021-both_sexes-irnt	prescriptions-bendroflumethiazide-both_sexes	0.393	0.2246	0.0903	0.0343	0.0058	0.9454	0.0848	0.0685
EUR	EUR	0.0039	-0.0182	0.0053	0.0015	0.0184	0.0058	1.0318	1.063	0.0073	0.0069	0.0036	0.0012	1.0802	1.1113	1.0808	1.1123			1062575.0	1217311.0	continuous-20021-both_sexes-irnt	prescriptions-beta-lactam_antibiotic|beta-lactamase_inhibitor|antibiotic-both_sexes	0.393	0.5612	0.0903	0.0617	0.3784	0.0116	0.1498	2.525
EUR	EUR	0.0053	-0.0154	0.0053	0.0016	0.0184	0.0157	1.0318	1.0571	0.0073	0.0086	0.0036	0.0018	1.0802	1.1619	1.0808	1.194			1062575.0	1217311.0	continuous-20021-both_sexes-irnt	prescriptions-beta2-agonist|bronchodilator|asthma-both_sexes	0.393	0.2944	0.0903	0.0441	0.3136	0.0017	0.1002	3.1306
EUR	EUR	0.0035	0.0028	0.0058	0.0017	0.0184	0.0189	1.0318	1.0408	0.0073	0.0086	0.0036	0.0015	1.0802	1.1811	1.0808	1.2031			1062575.0	1217311.0	continuous-20021-both_sexes-irnt	prescriptions-biguanides|diabetes-both_sexes	0.393	0.2008	0.0903	0.0425	0.1888	0.0553	0.0985	1.9165
EUR	EUR	0.0026	-0.0045	0.0048	0.0014	0.0184	0.0094	1.0318	1.0293	0.0073	0.0071	0.0036	0.0015	1.0802	1.105	1.0808	1.1097			1062575.0	1217311.0	continuous-20021-both_sexes-irnt	prescriptions-citalopram-both_sexes	0.393	0.2668	0.0903	0.0649	0.1943	0.0759	0.1095	1.7748
EUR	EUR	0.0064	-0.0168	0.0044	0.0015	0.0184	0.0071	1.0318	1.044	0.0073	0.0076	0.0036	0.0014	1.0802	1.0957	1.0808	1.1055			1062575.0	1217311.0	continuous-20021-both_sexes-irnt	prescriptions-clarithromycin-both_sexes	0.393	0.4167	0.0903	0.072	0.5579	0.0002	0.1477	3.7767
EUR	EUR	0.0015	-0.0005	0.0054	0.0016	0.0184	0.0075	1.0318	1.0446	0.0073	0.0081	0.0036	0.0013	1.0802	1.1082	1.0808	1.1088			1062575.0	1217311.0	continuous-20021-both_sexes-irnt	prescriptions-corticosteroid|aminoglycoside_antibiotic|antibiotic-both_sexes	0.393	0.4097	0.0903	0.0749	0.1298	0.3569	0.1408	0.9214
EUR	EUR	0.0015	-0.0005	0.0054	0.0016	0.0184	0.0075	1.0318	1.0446	0.0073	0.0081	0.0036	0.0013	1.0802	1.1082	1.0808	1.1088			1062575.0	1217311.0	continuous-20021-both_sexes-irnt	prescriptions-dexamethasone_acetic_acid_neomycin-both_sexes	0.393	0.4097	0.0903	0.0749	0.1298	0.3569	0.1408	0.9214
EUR	EUR	0.0025	-0.0035	0.005	0.0015	0.0184	0.0089	1.0318	1.0466	0.0073	0.007	0.0036	0.0012	1.0802	1.1301	1.0808	1.1249			1062575.0	1217311.0	continuous-20021-both_sexes-irnt	prescriptions-diazepam-both_sexes	0.393	0.3734	0.0903	0.0564	0.1985	0.0988	0.1203	1.6506
EUR	EUR	0.0029	-0.0056	0.005	0.0016	0.0184	0.008	1.0318	1.0103	0.0073	0.0069	0.0036	0.0012	1.0802	1.0741	1.0808	1.0789			1062575.0	1217311.0	continuous-20021-both_sexes-irnt	prescriptions-doxazosin-both_sexes	0.393	0.1303	0.0903	0.0878	0.2392	0.0806	0.1369	1.7474
EUR	EUR	0.0048	-0.0091	0.0048	0.0014	0.0184	0.0103	1.0318	1.0349	0.0073	0.0068	0.0036	0.0013	1.0802	1.1144	1.0808	1.123			1062575.0	1217311.0	continuous-20021-both_sexes-irnt	prescriptions-fluoxetine-both_sexes	0.393	0.2835	0.0903	0.0555	0.3469	0.0014	0.1083	3.203
EUR	EUR	0.0022	0.0028	0.0051	0.0015	0.0184	0.0088	1.0318	1.0192	0.0073	0.0073	0.0036	0.0012	1.0802	1.0926	1.0808	1.0949			1062575.0	1217311.0	continuous-20021-both_sexes-irnt	prescriptions-gabapentin-both_sexes	0.393	0.2026	0.0903	0.0774	0.1763	0.1504	0.1226	1.4381
EUR	EUR	0.0009	-0.0101	0.0052	0.0016	0.0184	0.0068	1.0318	1.061	0.0073	0.007	0.0036	0.0012	1.0802	1.1175	1.0808	1.1183			1062575.0	1217311.0	continuous-20021-both_sexes-irnt	prescriptions-hydrocortisone-both_sexes	0.393	0.5159	0.0903	0.0593	0.0824	0.5685	0.1444	0.5702
EUR	EUR	0.0771	1.1053	0.0112	0.0029	0.0771	0.0771	1.1053	1.1053	0.0112	0.0112	0.0029	0.0029	1.592	1.592	1.7601	1.7601			1062577.0	1217311.0	continuous-20023-both_sexes-irnt	continuous-20023-both_sexes-irnt	0.1386	0.1386	0.0148	0.0148	1.0	0.0	1.4326e-08	69803372.736
EUR	EUR	0.006	0.0576	0.0083	0.0022	0.0771	0.1044	1.1053	1.0954	0.0112	0.0154	0.0029	0.0056	1.592	1.6183	1.7601	1.8508			1062577.0	1217311.0	continuous-20023-both_sexes-irnt	continuous-20127-both_sexes-irnt	0.1386	0.1121	0.0148	0.0181	0.0674	0.0056	0.0244	2.7684
EUR	EUR	-0.0116	-0.0319	0.0077	0.0037	0.0771	0.446	1.1053	1.1437	0.0112	0.0262	0.0029	0.0246	1.592	1.7452	1.7601	2.4289			1062577.0	1217311.0	continuous-20023-both_sexes-irnt	continuous-20153-both_sexes-irnt	0.1386	0.1006	0.0148	0.0183	-0.0626	0.0013	0.0194	-3.222
EUR	EUR	0.0056	0.0159	0.0064	0.0025	0.0769	0.0543	1.1058	1.0076	0.0112	0.007	0.0028	0.0043	1.592	1.1428	1.7591	1.1562			1062577.0	1217311.0	continuous-20023-both_sexes-irnt	continuous-20498-both_sexes	0.1394	0.0484	0.0148	0.0447	0.0859	0.0218	0.0374	2.2946
EUR	EUR	0.0027	0.0625	0.007	0.0017	0.0771	0.0438	1.1053	1.0248	0.0112	0.0092	0.0029	0.0025	1.592	1.3238	1.7601	1.3847			1062577.0	1217311.0	continuous-20023-both_sexes-irnt	continuous-2050-both_sexes	0.1386	0.0646	0.0148	0.024	0.0463	0.1116	0.0291	1.5908
EUR	EUR	0.0041	0.0259	0.0069	0.0025	0.0771	0.0431	1.1053	1.0289	0.0112	0.0077	0.0029	0.0047	1.592	1.1396	1.7601	1.1513			1062577.0	1217311.0	continuous-20023-both_sexes-irnt	continuous-20506-both_sexes	0.1386	0.1908	0.0148	0.0509	0.0705	0.0989	0.0427	1.65
EUR	EUR	0.0025	0.0206	0.0061	0.0021	0.0771	0.0433	1.1053	1.0215	0.0112	0.0071	0.0029	0.0043	1.592	1.1333	1.7601	1.1411			1062577.0	1217311.0	continuous-20023-both_sexes-irnt	continuous-20512-both_sexes	0.1386	0.1527	0.0148	0.0504	0.0427	0.2433	0.0366	1.1667
EUR	EUR	-0.0005	0.0225	0.0065	0.0025	0.0771	0.0582	1.1053	1.03	0.0112	0.0078	0.0029	0.005	1.592	1.1779	1.7601	1.1948			1062577.0	1217311.0	continuous-20023-both_sexes-irnt	continuous-20519-both_sexes	0.1386	0.1539	0.0148	0.0403	-0.0077	0.8368	0.0372	-0.206
EUR	EUR	0.0039	0.0616	0.0071	0.0017	0.0771	0.0438	1.1053	1.033	0.0112	0.0096	0.0029	0.0025	1.592	1.3306	1.7601	1.3954			1062577.0	1217311.0	continuous-20023-both_sexes-irnt	continuous-2070-both_sexes	0.1386	0.0834	0.0148	0.0242	0.067	0.0223	0.0293	2.2854
EUR	EUR	-0.0016	0.0087	0.01	0.0026	0.0771	0.2391	1.1053	1.3	0.0112	0.0244	0.0029	0.0082	1.592	2.5357	1.7601	3.3572			1062577.0	1217311.0	continuous-20023-both_sexes-irnt	continuous-21001-both_sexes-irnt	0.1386	0.1272	0.0148	0.0103	-0.0116	0.5506	0.0195	-0.5968
EUR	EUR	-0.0076	-0.0153	0.0101	0.0027	0.0771	0.266	1.1053	1.3674	0.0112	0.03	0.0029	0.0095	1.592	2.6503	1.7601	3.6128			1062577.0	1217311.0	continuous-20023-both_sexes-irnt	continuous-21002-both_sexes-irnt	0.1386	0.1406	0.0148	0.0115	-0.053	0.0052	0.019	-2.7913
EUR	EUR	-0.0066	-0.0191	0.0085	0.0022	0.0771	0.1474	1.1053	1.1911	0.0112	0.0167	0.0029	0.0056	1.592	1.9548	1.7601	2.3258			1062577.0	1217311.0	continuous-20023-both_sexes-irnt	continuous-2139-both_sexes-irnt	0.1386	0.1441	0.0148	0.0126	-0.062	0.0027	0.0207	-2.998
EUR	EUR	0.0027	0.1029	0.008	0.0019	0.0771	0.1005	1.1053	1.0799	0.0112	0.0117	0.0029	0.0033	1.592	1.7374	1.7601	1.9338			1062577.0	1217311.0	continuous-20023-both_sexes-irnt	continuous-2178-both_sexes	0.1386	0.0855	0.0148	0.0125	0.0312	0.1545	0.0219	1.424
EUR	EUR	0.0083	-0.0045	0.0066	0.0016	0.0771	0.0689	1.1053	1.081	0.0112	0.0119	0.0029	0.0035	1.592	1.4387	1.7601	1.5882			1062577.0	1217311.0	continuous-20023-both_sexes-irnt	continuous-2217-both_sexes-irnt	0.1386	0.1376	0.0148	0.0203	0.1133	5.7635e-07	0.0227	4.999
EUR	EUR	-0.0191	-0.0653	0.007	0.0018	0.0771	0.0752	1.1053	1.0636	0.0112	0.0105	0.0029	0.003	1.592	1.5808	1.7601	1.697			1062577.0	1217311.0	continuous-20023-both_sexes-irnt	continuous-2237-both_sexes	0.1386	0.0913	0.0148	0.015	-0.2511	5.6359e-28	0.0229	-10.9649
EUR	EUR	-0.0009	-0.0228	0.0073	0.0018	0.0771	0.0601	1.1053	1.0463	0.0112	0.016	0.0029	0.0055	1.592	1.4175	1.7601	1.562			1062577.0	1217311.0	continuous-20023-both_sexes-irnt	continuous-2267-both_sexes	0.1386	0.0824	0.0148	0.0285	-0.0135	0.6192	0.0271	-0.497
EUR	EUR	0.0028	0.0075	0.0061	0.0014	0.0771	0.0223	1.1053	1.0177	0.0112	0.0086	0.0029	0.0018	1.592	1.1811	1.7601	1.1995			1062577.0	1217311.0	continuous-20023-both_sexes-irnt	continuous-2277-both_sexes	0.1386	0.0889	0.0148	0.043	0.0671	0.0443	0.0334	2.0117
EUR	EUR	-0.005	0.0492	0.0067	0.0014	0.0771	0.0328	1.1053	1.0241	0.0112	0.0087	0.0029	0.0018	1.592	1.2697	1.7601	1.3012			1062577.0	1217311.0	continuous-20023-both_sexes-irnt	continuous-2296-both_sexes	0.1386	0.08	0.0148	0.029	-0.1005	0.0005	0.0287	-3.5037
EUR	EUR	-0.0074	-0.0166	0.01	0.0027	0.0771	0.2623	1.1053	1.3402	0.0112	0.0292	0.0029	0.0093	1.592	2.5831	1.7601	3.5238			1062577.0	1217311.0	continuous-20023-both_sexes-irnt	continuous-23098-both_sexes-irnt	0.1386	0.1348	0.0148	0.0116	-0.0523	0.006	0.019	-2.7503
EUR	EUR	0.0011	0.0335	0.0096	0.0027	0.0771	0.2343	1.1053	1.1556	0.0112	0.0223	0.0029	0.0071	1.592	2.4421	1.7601	3.1063			1062577.0	1217311.0	continuous-20023-both_sexes-irnt	continuous-23099-both_sexes-irnt	0.1386	0.0739	0.0148	0.0106	0.0084	0.6754	0.02	0.4187
EUR	EUR	-0.0028	0.0122	0.0101	0.0027	0.0771	0.2422	1.1053	1.3525	0.0112	0.0248	0.0029	0.008	1.592	2.5736	1.7601	3.3612			1062577.0	1217311.0	continuous-20023-both_sexes-irnt	continuous-23100-both_sexes-irnt	0.1386	0.1493	0.0148	0.0105	-0.0206	0.3012	0.0199	-1.0338
EUR	EUR	-0.0128	-0.0517	0.0102	0.003	0.0771	0.3042	1.1053	1.4914	0.0112	0.045	0.0029	0.013	1.592	2.7379	1.7601	4.0632			1062577.0	1217311.0	continuous-20023-both_sexes-irnt	continuous-23101-both_sexes-irnt	0.1386	0.1604	0.0148	0.0147	-0.0835	1.1909e-05	0.0191	-4.3792
EUR	EUR	-0.0128	-0.0512	0.01	0.003	0.0771	0.2998	1.1053	1.4693	0.0112	0.0442	0.0029	0.0128	1.592	2.6988	1.7601	4.0042			1062577.0	1217311.0	continuous-20023-both_sexes-irnt	continuous-23102-both_sexes-irnt	0.1386	0.1562	0.0148	0.0147	-0.0843	9.164e-06	0.019	-4.436
EUR	EUR	-0.0015	0.0077	0.0102	0.0027	0.0771	0.2438	1.1053	1.3189	0.0112	0.0246	0.0029	0.0083	1.592	2.5546	1.7601	3.3898			1062577.0	1217311.0	continuous-20023-both_sexes-irnt	continuous-23104-both_sexes-irnt	0.1386	0.1334	0.0148	0.0103	-0.0111	0.5718	0.0196	-0.5654
EUR	EUR	-0.0117	-0.0437	0.0101	0.0029	0.0771	0.2959	1.1053	1.4448	0.0112	0.0409	0.0029	0.012	1.592	2.7085	1.7601	3.936			1062577.0	1217311.0	continuous-20023-both_sexes-irnt	continuous-23105-both_sexes-irnt	0.1386	0.1515	0.0148	0.0139	-0.0772	4.7529e-05	0.019	-4.0675
EUR	EUR	0.0074	0.0351	0.0091	0.0025	0.0771	0.2555	1.1052	1.362	0.0113	0.0311	0.0028	0.0091	1.592	2.5593	1.7603	3.5835			1062577.0	1217311.0	continuous-20023-both_sexes-irnt	continuous-23106-both_sexes-irnt	0.1383	0.1401	0.0148	0.012	0.0529	0.0026	0.0176	3.0058
EUR	EUR	0.0041	0.0148	0.0091	0.0025	0.0771	0.2356	1.1053	1.3279	0.0112	0.0307	0.0029	0.0088	1.592	2.4329	1.7601	3.3729			1062577.0	1217311.0	continuous-20023-both_sexes-irnt	continuous-23107-both_sexes-irnt	0.1386	0.1382	0.0148	0.0129	0.0304	0.0962	0.0183	1.6637
EUR	EUR	0.0053	0.0108	0.0089	0.0025	0.0771	0.2417	1.1053	1.3467	0.0112	0.0308	0.0029	0.009	1.592	2.498	1.7601	3.4432			1062577.0	1217311.0	continuous-20023-both_sexes-irnt	continuous-23108-both_sexes-irnt	0.1386	0.1419	0.0148	0.0126	0.0387	0.0312	0.018	2.1545
EUR	EUR	0.0096	0.0581	0.0097	0.0025	0.0771	0.2385	1.1053	1.394	0.0112	0.0307	0.0029	0.0085	1.592	2.5309	1.7601	3.4549			1062577.0	1217311.0	continuous-20023-both_sexes-irnt	continuous-23109-both_sexes-irnt	0.1386	0.1605	0.0148	0.0125	0.0708	9.3476e-05	0.0181	3.9069
EUR	EUR	0.008	0.0517	0.0091	0.0024	0.0771	0.2262	1.1053	1.3449	0.0112	0.0288	0.0029	0.0081	1.592	2.4236	1.7601	3.288			1062577.0	1217311.0	continuous-20023-both_sexes-irnt	continuous-23110-both_sexes-irnt	0.1386	0.1508	0.0148	0.0126	0.0605	0.001	0.0184	3.2953
EUR	EUR	-0.0001	0.0242	0.0094	0.0026	0.0771	0.2257	1.1053	1.1567	0.0112	0.0205	0.0029	0.0065	1.592	2.4098	1.7601	3.0432			1062577.0	1217311.0	continuous-20023-both_sexes-irnt	continuous-23111-both_sexes-irnt	0.1386	0.0767	0.0148	0.01	-0.0008	0.9672	0.02	-0.0411
EUR	EUR	-0.0037	0.0107	0.0093	0.0026	0.0771	0.2403	1.1053	1.1445	0.0112	0.0213	0.0029	0.0073	1.592	2.4282	1.7601	3.1358			1062577.0	1217311.0	continuous-20023-both_sexes-irnt	continuous-23112-both_sexes-irnt	0.1386	0.0676	0.0148	0.01	-0.0269	0.1537	0.0189	-1.4267
EUR	EUR	-0.0099	-0.0297	0.0097	0.0028	0.0771	0.2811	1.1053	1.4298	0.0112	0.0396	0.0029	0.0114	1.592	2.6648	1.7601	3.8026			1062577.0	1217311.0	continuous-20023-both_sexes-irnt	continuous-23113-both_sexes-irnt	0.1386	0.1534	0.0148	0.0141	-0.0675	0.0003	0.0188	-3.5954
EUR	EUR	-0.01	-0.0297	0.0097	0.0028	0.0771	0.2835	1.1053	1.4448	0.0112	0.04	0.0029	0.0115	1.592	2.689	1.7601	3.8373			1062577.0	1217311.0	continuous-20023-both_sexes-irnt	continuous-23114-both_sexes-irnt	0.1386	0.1568	0.0148	0.0141	-0.0679	0.0003	0.0187	-3.6263
EUR	EUR	0.0006	0.0195	0.0094	0.0026	0.0771	0.226	1.1053	1.1568	0.0112	0.0209	0.0029	0.0065	1.592	2.419	1.7601	3.0441			1062577.0	1217311.0	continuous-20023-both_sexes-irnt	continuous-23115-both_sexes-irnt	0.1386	0.0767	0.0148	0.0102	0.0043	0.83	0.0201	0.2147
EUR	EUR	-0.0032	0.0071	0.0093	0.0026	0.0771	0.2419	1.1053	1.1437	0.0112	0.0217	0.0029	0.0074	1.592	2.4421	1.7601	3.1491			1062577.0	1217311.0	continuous-20023-both_sexes-irnt	continuous-23116-both_sexes-irnt	0.1386	0.0669	0.0148	0.0101	-0.0231	0.2215	0.0189	-1.2225
EUR	EUR	-0.0106	-0.0263	0.0097	0.0028	0.0771	0.2868	1.1053	1.4535	0.0112	0.0388	0.0029	0.0113	1.592	2.7379	1.7601	3.8675			1062577.0	1217311.0	continuous-20023-both_sexes-irnt	continuous-23117-both_sexes-irnt	0.1386	0.1581	0.0148	0.0135	-0.071	0.0001	0.0186	-3.8087
EUR	EUR	-0.0103	-0.0259	0.0096	0.0028	0.0771	0.2792	1.1053	1.4136	0.0112	0.0378	0.0029	0.011	1.592	2.6599	1.7601	3.7626			1062577.0	1217311.0	continuous-20023-both_sexes-irnt	continuous-23118-both_sexes-irnt	0.1386	0.1497	0.0148	0.0137	-0.0705	0.0002	0.0186	-3.7909
EUR	EUR	0.0024	0.035	0.0091	0.0026	0.0771	0.2285	1.1053	1.1439	0.0112	0.0227	0.0029	0.0071	1.592	2.3868	1.7601	3.052			1062577.0	1217311.0	continuous-20023-both_sexes-irnt	continuous-23119-both_sexes-irnt	0.1386	0.0701	0.0148	0.0111	0.0181	0.3573	0.0197	0.9206
EUR	EUR	-0.0022	0.0106	0.0097	0.0026	0.0771	0.2229	1.1053	1.2669	0.0112	0.0231	0.0029	0.0076	1.592	2.3914	1.7601	3.1297			1062577.0	1217311.0	continuous-20023-both_sexes-irnt	continuous-23120-both_sexes-irnt	0.1386	0.1253	0.0148	0.0109	-0.017	0.3957	0.02	-0.8494
EUR	EUR	-0.0132	-0.061	0.0102	0.0029	0.0771	0.2687	1.1053	1.4095	0.0112	0.0386	0.0029	0.0111	1.592	2.5736	1.7601	3.6754			1062577.0	1217311.0	continuous-20023-both_sexes-irnt	continuous-23121-both_sexes-irnt	0.1386	0.1531	0.0148	0.0144	-0.0917	2.4787e-06	0.0195	-4.7099
EUR	EUR	-0.0133	-0.0614	0.0103	0.0029	0.0771	0.2709	1.1053	1.426	0.0112	0.0393	0.0029	0.0113	1.592	2.5926	1.7601	3.7136			1062577.0	1217311.0	continuous-20023-both_sexes-irnt	continuous-23122-both_sexes-irnt	0.1386	0.157	0.0148	0.0145	-0.0923	1.9842e-06	0.0194	-4.755
EUR	EUR	0.0018	0.0336	0.0093	0.0026	0.0771	0.2305	1.1053	1.1413	0.0112	0.0226	0.0029	0.0071	1.592	2.3868	1.7601	3.0677			1062577.0	1217311.0	continuous-20023-both_sexes-irnt	continuous-23123-both_sexes-irnt	0.1386	0.0683	0.0148	0.0109	0.0136	0.4896	0.0197	0.6909
EUR	EUR	-0.002	0.0066	0.0099	0.0026	0.0771	0.228	1.1053	1.2958	0.0112	0.0235	0.0029	0.0078	1.592	2.4421	1.7601	3.2015			1062577.0	1217311.0	continuous-20023-both_sexes-irnt	continuous-23124-both_sexes-irnt	0.1386	0.1344	0.0148	0.0107	-0.0151	0.4493	0.0199	-0.7566
EUR	EUR	-0.012	-0.0544	0.01	0.0029	0.0771	0.2665	1.1053	1.4106	0.0112	0.037	0.0029	0.011	1.592	2.5783	1.7601	3.6537			1062577.0	1217311.0	continuous-20023-both_sexes-irnt	continuous-23125-both_sexes-irnt	0.1386	0.1547	0.0148	0.0139	-0.0836	2.0552e-05	0.0196	-4.2588
EUR	EUR	-0.0118	-0.0562	0.01	0.0029	0.0771	0.2673	1.1053	1.4147	0.0112	0.0374	0.0029	0.011	1.592	2.5783	1.7601	3.6686			1062577.0	1217311.0	continuous-20023-both_sexes-irnt	continuous-23126-both_sexes-irnt	0.1386	0.1554	0.0148	0.014	-0.0824	3.0035e-05	0.0197	-4.1732
EUR	EUR	0.0012	0.0336	0.01	0.0026	0.0771	0.2093	1.1053	1.2897	0.0112	0.0232	0.0029	0.0071	1.592	2.3777	1.7601	3.0342			1062577.0	1217311.0	continuous-20023-both_sexes-irnt	continuous-23127-both_sexes-irnt	0.1386	0.1424	0.0148	0.0114	0.0096	0.6453	0.0208	0.4603
EUR	EUR	-0.0138	-0.0634	0.0102	0.003	0.0771	0.2938	1.1053	1.4944	0.0112	0.0469	0.0029	0.0135	1.592	2.6551	1.7601	3.9846			1062577.0	1217311.0	continuous-20023-both_sexes-irnt	continuous-23129-both_sexes-irnt	0.1386	0.1656	0.0148	0.0157	-0.0919	2.9478e-06	0.0197	-4.6744
EUR	EUR	-0.0137	-0.0636	0.0102	0.003	0.0771	0.2933	1.1053	1.4949	0.0112	0.0468	0.0029	0.0135	1.592	2.6599	1.7601	3.9802			1062577.0	1217311.0	continuous-20023-both_sexes-irnt	continuous-23130-both_sexes-irnt	0.1386	0.1661	0.0148	0.0157	-0.0914	3.3882e-06	0.0197	-4.6458
EUR	EUR	-0.0004	-0.0084	0.0062	0.0028	0.0771	0.0855	1.1053	1.0637	0.0112	0.0075	0.0029	0.0068	1.592	1.2201	1.7601	1.2261			1062577.0	1217311.0	continuous-20023-both_sexes-irnt	continuous-2946-both_sexes-irnt	0.1386	0.2817	0.0148	0.0334	-0.0055	0.8754	0.035	-0.1568
EUR	EUR	0.0014	0.0418	0.0096	0.0025	0.0771	0.1765	1.1054	1.2152	0.0112	0.0344	0.0029	0.0101	1.592	1.8972	1.76	2.7292			1062577.0	1217311.0	continuous-20023-both_sexes-irnt	continuous-30000-both_sexes-irnt	0.1386	0.1244	0.0147	0.0199	0.0117	0.5833	0.0213	0.5485
EUR	EUR	-0.003	-0.0033	0.009	0.0023	0.0771	0.1841	1.1053	1.5448	0.0112	0.0627	0.0029	0.0148	1.592	1.9798	1.7601	3.1457			1062577.0	1217311.0	continuous-20023-both_sexes-irnt	continuous-30010-both_sexes-irnt	0.1386	0.2539	0.0147	0.0292	-0.0249	0.2039	0.0196	-1.2706
EUR	EUR	-0.0016	-0.0141	0.0088	0.0023	0.0771	0.1266	1.1053	1.4251	0.0112	0.0574	0.0029	0.011	1.592	1.7688	1.7601	2.5246			1062577.0	1217311.0	continuous-20023-both_sexes-irnt	continuous-30020-both_sexes-irnt	0.1386	0.2788	0.0147	0.0376	-0.0164	0.4954	0.0241	-0.6818
EUR	EUR	-0.0023	-0.0059	0.0083	0.0022	0.0771	0.1221	1.1053	1.4219	0.0112	0.0582	0.0029	0.0113	1.592	1.7609	1.7601	2.482			1062577.0	1217311.0	continuous-20023-both_sexes-irnt	continuous-30030-both_sexes-irnt	0.1386	0.2847	0.0148	0.0393	-0.0236	0.3111	0.0233	-1.0129
EUR	EUR	-7.4393e-05	0.0027	0.0104	0.0023	0.0771	0.2048	1.1054	1.5667	0.0112	0.0989	0.0029	0.021	1.592	1.8606	1.76	3.3776			1062577.0	1217311.0	continuous-20023-both_sexes-irnt	continuous-30040-both_sexes-irnt	0.1386	0.2383	0.0147	0.0416	-0.0006	0.9744	0.0185	-0.032
EUR	EUR	0.0013	-0.0095	0.0101	0.0023	0.0771	0.1983	1.1053	1.5222	0.0112	0.1015	0.0029	0.0215	1.592	1.7885	1.7601	3.2673			1062577.0	1217311.0	continuous-20023-both_sexes-irnt	continuous-30050-both_sexes-irnt	0.1386	0.2303	0.0147	0.0448	0.0104	0.5744	0.0186	0.5616
EUR	EUR	0.0019	-0.0217	0.0064	0.0015	0.0771	0.0462	1.1053	1.1117	0.0112	0.0231	0.0029	0.0059	1.592	1.2631	1.7601	1.4947			1062577.0	1217311.0	continuous-20023-both_sexes-irnt	continuous-30060-both_sexes-irnt	0.1386	0.2258	0.0148	0.0467	0.0323	0.2102	0.0258	1.253
EUR	EUR	-0.0012	0.0283	0.0098	0.0021	0.0771	0.1778	1.1053	1.3377	0.0112	0.0629	0.0029	0.018	1.592	1.6562	1.7601	2.9202			1062577.0	1217311.0	continuous-20023-both_sexes-irnt	continuous-30070-both_sexes-irnt	0.1386	0.1759	0.0148	0.0328	-0.01	0.5853	0.0183	-0.5457
EUR	EUR	0.0024	0.0131	0.0097	0.0025	0.0771	0.2433	1.1053	1.6186	0.0112	0.0554	0.0029	0.0184	1.592	2.0598	1.7601	3.6872			1062577.0	1217311.0	continuous-20023-both_sexes-irnt	continuous-30080-both_sexes-irnt	0.1386	0.2302	0.0148	0.0206	0.0174	0.3422	0.0183	0.9499
EUR	EUR	0.0028	0.01	0.0091	0.0024	0.0771	0.1979	1.1054	1.5598	0.0112	0.0488	0.0029	0.0148	1.592	1.9548	1.7601	3.1983			1062577.0	1217311.0	continuous-20023-both_sexes-irnt	continuous-30090-both_sexes-irnt	0.1386	0.2547	0.0148	0.0222	0.023	0.2229	0.0189	1.2188
EUR	EUR	-0.0002	-0.006	0.0106	0.0029	0.0771	0.2846	1.1053	1.8927	0.0112	0.0919	0.0029	0.0303	1.592	2.0471	1.76	4.2794			1062577.0	1217311.0	continuous-20023-both_sexes-irnt	continuous-30100-both_sexes-irnt	0.1386	0.2722	0.0147	0.028	-0.0015	0.9407	0.0196	-0.0743
EUR	EUR	0.0015	-0.004	0.0098	0.0025	0.0771	0.195	1.1053	1.5229	0.0112	0.0764	0.0029	0.0238	1.592	1.7491	1.7602	3.3367			1062577.0	1217311.0	continuous-20023-both_sexes-irnt	continuous-30110-both_sexes-irnt	0.1385	0.2238	0.0147	0.0327	0.0126	0.5388	0.0205	0.6147
EUR	EUR	-0.0004	0.0337	0.0105	0.0027	0.0771	0.171	1.1053	1.3899	0.0112	0.0472	0.0029	0.0129	1.592	1.8931	1.7601	2.8792			1062577.0	1217311.0	continuous-20023-both_sexes-irnt	continuous-30120-both_sexes-irnt	0.1386	0.2075	0.0148	0.0251	-0.0037	0.8728	0.0234	-0.16
EUR	EUR	0.0022	0.0203	0.0095	0.0022	0.0771	0.1592	1.1053	1.5898	0.0112	0.0859	0.0029	0.0176	1.592	1.7885	1.7601	2.922			1062577.0	1217311.0	continuous-20023-both_sexes-irnt	continuous-30130-both_sexes-irnt	0.1386	0.3068	0.0147	0.0447	0.0196	0.318	0.0196	0.9986
EUR	EUR	0.0009	0.0327	0.0089	0.0022	0.077	0.1504	1.1055	1.2025	0.0112	0.0324	0.0029	0.0093	1.592	1.7688	1.7599	2.495			1062577.0	1217311.0	continuous-20023-both_sexes-irnt	continuous-30140-both_sexes-irnt	0.1388	0.1354	0.0147	0.0216	0.0081	0.6912	0.0203	0.3972
EUR	EUR	0.0023	0.0148	0.01	0.0026	0.0769	0.1731	1.1057	1.3739	0.0112	0.0632	0.0029	0.0197	1.592	1.7767	1.7593	2.9588			1062577.0	1217311.0	continuous-20023-both_sexes-irnt	continuous-30150-both_sexes-irnt	0.1393	0.1909	0.0147	0.0323	0.0201	0.3777	0.0228	0.8821
EUR	EUR	-0.0014	-0.0009	0.0092	0.0021	0.0771	0.1379	1.1053	1.3239	0.0112	0.0365	0.0029	0.0105	1.592	1.7218	1.7601	2.5087			1062577.0	1217311.0	continuous-20023-both_sexes-irnt	continuous-30180-both_sexes-irnt	0.1386	0.2147	0.0148	0.0242	-0.0134	0.5187	0.0207	-0.6454
EUR	EUR	0.0019	-0.0151	0.0089	0.0022	0.0771	0.1385	1.1053	1.5487	0.0112	0.0908	0.0029	0.0168	1.592	1.6601	1.7601	2.7132			1062577.0	1217311.0	continuous-20023-both_sexes-irnt	continuous-30190-both_sexes-irnt	0.1386	0.3203	0.0147	0.053	0.018	0.3865	0.0208	0.866
EUR	EUR	0.0006	-0.0004	0.0085	0.002	0.0771	0.1263	1.1053	1.3024	0.0112	0.0369	0.0029	0.0096	1.592	1.6946	1.7601	2.4013			1062577.0	1217311.0	continuous-20023-both_sexes-irnt	continuous-30200-both_sexes-irnt	0.1386	0.2158	0.0148	0.0263	0.0066	0.7484	0.0205	0.3208
EUR	EUR	0.0019	-0.0007	0.0101	0.0025	0.0771	0.1769	1.1053	1.3932	0.0112	0.0674	0.0029	0.021	1.592	1.7452	1.7601	3.0218			1062577.0	1217311.0	continuous-20023-both_sexes-irnt	continuous-30210-both_sexes-irnt	0.1386	0.1945	0.0148	0.0334	0.0159	0.4612	0.0215	0.7369
EUR	EUR	0.0049	-0.0078	0.01	0.0026	0.0771	0.1596	1.1053	1.4037	0.0112	0.0756	0.0029	0.0163	1.592	1.8485	1.7601	2.8546			1062577.0	1217311.0	continuous-20023-both_sexes-irnt	continuous-30240-both_sexes-irnt	0.1386	0.2177	0.0148	0.0408	0.0445	0.0572	0.0234	1.9021
EUR	EUR	0.0042	-0.0085	0.0101	0.0027	0.0771	0.1629	1.1053	1.4147	0.0112	0.0735	0.0029	0.016	1.592	1.9013	1.7601	2.8952			1062577.0	1217311.0	continuous-20023-both_sexes-irnt	continuous-30250-both_sexes-irnt	0.1386	0.2188	0.0148	0.0388	0.0374	0.1135	0.0236	1.5828
EUR	EUR	-0.0007	0.0217	0.0086	0.002	0.077	0.1644	1.1054	1.403	0.0112	0.078	0.0029	0.017	1.592	1.6259	1.76	2.8376			1062577.0	1217311.0	continuous-20023-both_sexes-irnt	continuous-30260-both_sexes-irnt	0.1386	0.2193	0.0147	0.0425	-0.006	0.7428	0.0183	-0.3282
EUR	EUR	-0.0014	0.0167	0.0094	0.0022	0.0771	0.1657	1.1053	1.4617	0.0112	0.0746	0.0029	0.0158	1.592	1.7648	1.76	2.882			1062577.0	1217311.0	continuous-20023-both_sexes-irnt	continuous-30270-both_sexes-irnt	0.1386	0.2453	0.0147	0.0397	-0.0123	0.5344	0.0197	-0.6213
EUR	EUR	0.0007	0.012	0.0086	0.002	0.0771	0.1125	1.1054	1.2937	0.0112	0.0542	0.0029	0.011	1.592	1.6145	1.7601	2.2799			1062577.0	1217311.0	continuous-20023-both_sexes-irnt	continuous-30280-both_sexes-irnt	0.1386	0.2295	0.0147	0.0423	0.0074	0.7341	0.0218	0.3397
EUR	EUR	0.0041	-0.0016	0.0103	0.0027	0.0771	0.1716	1.1054	1.4404	0.0112	0.0837	0.0029	0.0165	1.592	1.9218	1.7601	3.0039			1062577.0	1217311.0	continuous-20023-both_sexes-irnt	continuous-30290-both_sexes-irnt	0.1386	0.2198	0.0148	0.0417	0.0359	0.1208	0.0232	1.5513
EUR	EUR	0.0036	-0.0019	0.0104	0.0027	0.077	0.1729	1.1056	1.4452	0.0112	0.0828	0.0029	0.0164	1.592	1.9507	1.7592	3.0209			1062577.0	1217311.0	continuous-20023-both_sexes-irnt	continuous-30300-both_sexes-irnt	0.139	0.2203	0.0147	0.041	0.0309	0.1821	0.0231	1.3344
EUR	EUR	-0.0038	-0.0281	0.0078	0.0018	0.0771	0.0625	1.1053	1.069	0.0112	0.0106	0.0029	0.0029	1.592	1.4709	1.7601	1.5845			1062577.0	1217311.0	continuous-20023-both_sexes-irnt	continuous-30510-both_sexes-irnt	0.1386	0.1181	0.0148	0.0181	-0.0543	0.0342	0.0257	-2.1181
EUR	EUR	-0.004	-0.0252	0.0068	0.0015	0.0771	0.0433	1.1053	1.023	0.0112	0.0102	0.0029	0.0023	1.592	1.3238	1.7601	1.3848			1062577.0	1217311.0	continuous-20023-both_sexes-irnt	continuous-30520-both_sexes-irnt	0.1386	0.0598	0.0148	0.0266	-0.0685	0.0093	0.0263	-2.6
EUR	EUR	-0.0042	-0.0079	0.0071	0.0017	0.0771	0.07	1.1053	1.0601	0.0112	0.0106	0.0029	0.0031	1.592	1.5071	1.7601	1.6433			1062577.0	1217311.0	continuous-20023-both_sexes-irnt	continuous-30530-both_sexes-irnt	0.1386	0.0934	0.0148	0.0164	-0.0571	0.0148	0.0234	-2.4381
EUR	EUR	-0.0072	-0.0952	0.0084	0.0024	0.0771	0.2114	1.1053	1.1645	0.0112	0.0238	0.0029	0.0091	1.592	2.1199	1.7601	2.8357			1062577.0	1217311.0	continuous-20023-both_sexes-irnt	continuous-3062-both_sexes-irnt	0.1386	0.0896	0.0148	0.0129	-0.0562	0.0032	0.0191	-2.9431
EUR	EUR	-0.0066	-0.0998	0.0081	0.0023	0.0771	0.1917	1.1053	1.1329	0.0112	0.0196	0.0029	0.0076	1.592	2.0344	1.7601	2.6456			1062577.0	1217311.0	continuous-20023-both_sexes-irnt	continuous-3063-both_sexes-irnt	0.1386	0.0808	0.0148	0.0119	-0.0546	0.0047	0.0193	-2.8279
EUR	EUR	-0.0192	-0.1274	0.0072	0.002	0.0771	0.1023	1.1053	1.0876	0.0112	0.0145	0.0029	0.005	1.592	1.6334	1.7601	1.9087			1062577.0	1217311.0	continuous-20023-both_sexes-irnt	continuous-3064-both_sexes-irnt	0.1386	0.0964	0.0148	0.0159	-0.2158	3.0639e-23	0.0217	-9.9306
EUR	EUR	-0.0075	0.0048	0.009	0.0032	0.0771	0.2909	1.1053	1.3257	0.0112	0.0278	0.0029	0.0169	1.592	2.0344	1.7601	2.7326			1062577.0	1217311.0	continuous-20023-both_sexes-irnt	continuous-3143-both_sexes-irnt	0.1386	0.188	0.0148	0.0161	-0.0502	0.017	0.021	-2.386
EUR	EUR	0.0044	-0.027	0.0076	0.0026	0.0771	0.2631	1.1053	1.2548	0.0112	0.0458	0.0029	0.0274	1.592	1.7024	1.7601	2.6373			1062577.0	1217311.0	continuous-20023-both_sexes-irnt	continuous-3144-both_sexes-irnt	0.1386	0.1556	0.0147	0.028	0.0307	0.0959	0.0185	1.6648
EUR	EUR	0.0061	-0.027	0.0081	0.0027	0.0771	0.2912	1.1053	1.3336	0.0112	0.0476	0.0029	0.0286	1.592	1.7806	1.7601	2.8277			1062577.0	1217311.0	continuous-20023-both_sexes-irnt	continuous-3147-both_sexes-irnt	0.1386	0.1826	0.0147	0.026	0.041	0.0241	0.0182	2.256
EUR	EUR	0.0062	-0.0275	0.008	0.0027	0.0771	0.2873	1.1053	1.3066	0.0112	0.0467	0.0029	0.0282	1.592	1.7491	1.7601	2.7783			1062577.0	1217311.0	continuous-20023-both_sexes-irnt	continuous-3148-both_sexes-irnt	0.1386	0.1724	0.0147	0.0263	0.0416	0.0223	0.0182	2.2851
EUR	EUR	0.0117	0.1134	0.0069	0.0016	0.0771	0.054	1.1053	1.0394	0.0112	0.0119	0.0029	0.0028	1.592	1.4034	1.7601	1.4946			1062577.0	1217311.0	continuous-20023-both_sexes-irnt	continuous-399-both_sexes-irnt	0.1386	0.0797	0.0148	0.024	0.1812	8.5611e-14	0.0243	7.4614
EUR	EUR	0.029	0.2025	0.0079	0.0018	0.0771	0.0805	1.1053	1.1051	0.0112	0.0124	0.0029	0.0034	1.592	1.607	1.7601	1.7784			1062577.0	1217311.0	continuous-20023-both_sexes-irnt	continuous-400-both_sexes-irnt	0.1386	0.135	0.0148	0.016	0.3681	1.2718e-69	0.0209	17.6374
EUR	EUR	0.0782	1.0064	0.0114	0.0029	0.0771	0.0802	1.1053	1.1064	0.0112	0.0123	0.0029	0.003	1.592	1.6221	1.7601	1.7882			1062577.0	1217311.0	continuous-20023-both_sexes-irnt	continuous-404-both_sexes-irnt	0.1386	0.135	0.0148	0.0156	0.9953	0.0	0.0018	558.3722
EUR	EUR	0.0048	-0.021	0.0082	0.0022	0.0771	0.1275	1.1053	1.2136	0.0112	0.0205	0.0029	0.0057	1.592	1.8364	1.7601	2.2821			1062577.0	1217311.0	continuous-20023-both_sexes-irnt	continuous-4079-both_sexes-irnt	0.1386	0.1666	0.0148	0.016	0.0489	0.0292	0.0224	2.1804
EUR	EUR	0.0023	-0.0201	0.0082	0.0023	0.0771	0.1349	1.1053	1.2273	0.0112	0.0202	0.0029	0.0057	1.592	1.8728	1.7601	2.3555			1062577.0	1217311.0	continuous-20023-both_sexes-irnt	continuous-4080-both_sexes-irnt	0.1386	0.1677	0.0148	0.0149	0.0225	0.3162	0.0224	1.0024
EUR	EUR	0.0017	-0.0168	0.0077	0.003	0.0771	0.2706	1.1053	1.1234	0.0112	0.0302	0.0029	0.0337	1.592	1.4387	1.7601	1.8847			1062577.0	1217311.0	continuous-20023-both_sexes-irnt	continuous-4101-both_sexes-irnt	0.1386	0.1395	0.0148	0.0341	0.012	0.5573	0.0205	0.5868
EUR	EUR	0.003	-0.0154	0.0079	0.0029	0.0771	0.2859	1.1053	1.1486	0.0112	0.0281	0.0029	0.03	1.592	1.4709	1.7601	1.9457			1062577.0	1217311.0	continuous-20023-both_sexes-irnt	continuous-4104-both_sexes-irnt	0.1386	0.1571	0.0148	0.0297	0.0205	0.2979	0.0197	1.041
EUR	EUR	0.0029	-0.0151	0.0081	0.003	0.0771	0.2881	1.1053	1.1477	0.0112	0.0283	0.0029	0.0302	1.592	1.4709	1.7601	1.951			1062577.0	1217311.0	continuous-20023-both_sexes-irnt	continuous-4105-both_sexes-irnt	0.1386	0.1553	0.0148	0.0298	0.0193	0.3296	0.0198	0.9749
EUR	EUR	0.003	-0.0154	0.0079	0.0029	0.0771	0.2859	1.1053	1.1486	0.0112	0.0281	0.0029	0.03	1.592	1.4709	1.7601	1.9457			1062577.0	1217311.0	continuous-20023-both_sexes-irnt	continuous-4106-both_sexes-irnt	0.1386	0.1571	0.0148	0.0297	0.0205	0.2979	0.0197	1.0409
EUR	EUR	-0.0071	0.0006	0.0079	0.0035	0.0771	0.2877	1.1053	1.1623	0.0112	0.0154	0.0029	0.0162	1.592	1.6145	1.7601	1.9215			1062577.0	1217311.0	continuous-20023-both_sexes-irnt	continuous-4119-both_sexes-irnt	0.1386	0.1762	0.0148	0.0167	-0.0476	0.0402	0.0232	-2.0522
EUR	EUR	0.0032	-0.0147	0.0077	0.0031	0.0771	0.2918	1.1053	1.1552	0.0112	0.0294	0.0029	0.0315	1.592	1.4781	1.7601	1.9798			1062577.0	1217311.0	continuous-20023-both_sexes-irnt	continuous-4123-both_sexes-irnt	0.1386	0.1584	0.0148	0.03	0.0215	0.2934	0.0205	1.0506
EUR	EUR	0.001	0.022	0.0065	0.0017	0.0771	0.0386	1.1053	1.0187	0.0112	0.0083	0.0029	0.0025	1.592	1.207	1.7601	1.2332			1062577.0	1217311.0	continuous-20023-both_sexes-irnt	continuous-41235-both_sexes	0.1386	0.0801	0.0148	0.0358	0.0185	0.5536	0.0313	0.5924
EUR	EUR	0.0033	-0.0145	0.0078	0.0031	0.0771	0.2881	1.1053	1.1334	0.0112	0.0291	0.0029	0.0312	1.592	1.453	1.7601	1.9484			1062577.0	1217311.0	continuous-20023-both_sexes-irnt	continuous-4124-both_sexes-irnt	0.1386	0.1407	0.0148	0.0306	0.0218	0.2894	0.0206	1.0595
EUR	EUR	0.0032	-0.0147	0.0077	0.0031	0.0771	0.2918	1.1053	1.1552	0.0112	0.0294	0.0029	0.0315	1.592	1.4781	1.7601	1.9798			1062577.0	1217311.0	continuous-20023-both_sexes-irnt	continuous-4125-both_sexes-irnt	0.1386	0.1584	0.0148	0.03	0.0216	0.2934	0.0205	1.0508
EUR	EUR	-0.0013	-0.0067	0.0074	0.0029	0.0771	0.1218	1.1053	1.0654	0.0112	0.0163	0.0029	0.013	1.592	1.2664	1.7601	1.407			1062577.0	1217311.0	continuous-20023-both_sexes-irnt	continuous-4194-both_sexes-irnt	0.1386	0.1606	0.0148	0.0401	-0.0131	0.6589	0.0297	-0.4414
EUR	EUR	-0.0009	-0.0063	0.0064	0.0024	0.0771	0.0464	1.1053	1.0341	0.0112	0.0081	0.0029	0.005	1.592	1.1459	1.7601	1.1652			1062577.0	1217311.0	continuous-20023-both_sexes-irnt	continuous-4195-both_sexes-irnt	0.1386	0.2067	0.0148	0.0491	-0.0151	0.7059	0.04	-0.3774
EUR	EUR	0.0057	0.025	0.006	0.0022	0.0771	0.0214	1.1053	1.037	0.0112	0.0073	0.0029	0.0036	1.592	1.0926	1.7601	1.0955			1062577.0	1217311.0	continuous-20023-both_sexes-irnt	continuous-4241-both_sexes-irnt	0.1386	0.3874	0.0148	0.0767	0.1404	0.01	0.0545	2.5745
EUR	EUR	-0.0171	-0.1523	0.0086	0.002	0.0771	0.1195	1.1053	1.1217	0.0112	0.0171	0.0029	0.0045	1.592	1.8324	1.7601	2.1466			1062577.0	1217311.0	continuous-20023-both_sexes-irnt	continuous-46-both_sexes-irnt	0.1386	0.1061	0.0148	0.0149	-0.1785	7.0276e-18	0.0207	-8.6145
EUR	EUR	-0.0162	-0.1526	0.0086	0.002	0.0771	0.1188	1.1053	1.1293	0.0112	0.0166	0.0029	0.0046	1.592	1.8284	1.7601	2.1441			1062577.0	1217311.0	continuous-20023-both_sexes-irnt	continuous-47-both_sexes-irnt	0.1386	0.113	0.0148	0.0145	-0.1688	9.7823e-17	0.0203	-8.3074
EUR	EUR	-0.0024	0.0285	0.0088	0.0024	0.0771	0.2087	1.1053	1.1149	0.0112	0.0206	0.0029	0.0066	1.592	2.2737	1.7601	2.8545			1062577.0	1217311.0	continuous-20023-both_sexes-irnt	continuous-48-both_sexes-irnt	0.1386	0.0619	0.0148	0.0111	-0.0188	0.3176	0.0188	-0.9994
EUR	EUR	0.0008	0.0126	0.0061	0.0022	0.0771	0.0331	1.1053	1.0238	0.0112	0.0075	0.0029	0.0042	1.592	1.1144	1.7601	1.1152			1062577.0	1217311.0	continuous-20023-both_sexes-irnt	continuous-4836-both_sexes	0.1386	0.2064	0.0148	0.0648	0.0159	0.7164	0.0439	0.3633
EUR	EUR	-0.0056	-0.0079	0.01	0.0026	0.0771	0.2173	1.1053	1.3373	0.0112	0.0258	0.0029	0.0081	1.592	2.4421	1.7601	3.1652			1062577.0	1217311.0	continuous-20023-both_sexes-irnt	continuous-49-both_sexes-irnt	0.1386	0.1558	0.0148	0.0119	-0.0429	0.0323	0.02	-2.1411
EUR	EUR	-0.0147	-0.0642	0.0125	0.0037	0.0771	0.5245	1.1053	1.9723	0.0113	0.0902	0.0029	0.0269	1.592	3.315	1.7601	6.5727			1062577.0	1217311.0	continuous-20023-both_sexes-irnt	continuous-50-both_sexes-irnt	0.1386	0.1745	0.0148	0.0162	-0.0733	6.9792e-05	0.0184	-3.977
EUR	EUR	0.009	-0.0038	0.008	0.0041	0.0771	0.314	1.1053	1.191	0.0112	0.0428	0.0029	0.0327	1.592	1.4281	1.7601	1.7409			1062577.0	1217311.0	continuous-20023-both_sexes-irnt	continuous-5096-both_sexes-irnt	0.1386	0.2578	0.0148	0.0577	0.0579	0.031	0.0268	2.1565
EUR	EUR	0.0082	-0.0068	0.0076	0.0044	0.0771	0.3311	1.1053	1.1743	0.0112	0.0342	0.0029	0.0313	1.592	1.4069	1.7601	1.6758			1062577.0	1217311.0	continuous-20023-both_sexes-irnt	continuous-5097-both_sexes-irnt	0.1386	0.2578	0.0148	0.0506	0.0513	0.0624	0.0276	1.8633
EUR	EUR	0.0095	-0.0058	0.0083	0.0042	0.0771	0.3198	1.1054	1.2031	0.0113	0.0438	0.0029	0.0328	1.592	1.4494	1.76	1.7632			1062577.0	1217311.0	continuous-20023-both_sexes-irnt	continuous-5099-both_sexes-irnt	0.1387	0.2661	0.0148	0.0574	0.0607	0.0234	0.0268	2.2672
EUR	EUR	-0.013	-0.082	0.0107	0.003	0.0771	0.2492	1.1053	1.4724	0.0112	0.0485	0.0029	0.015	1.592	2.3006	1.7601	3.6718			1062577.0	1217311.0	continuous-20023-both_sexes-irnt	continuous-51-both_sexes-irnt	0.1386	0.1768	0.0148	0.0181	-0.0935	1.5419e-05	0.0216	-4.3226
EUR	EUR	0.007	-0.001	0.0079	0.004	0.0771	0.3007	1.1053	1.2083	0.0112	0.0432	0.0029	0.0314	1.592	1.4281	1.7601	1.7291			1062577.0	1217311.0	continuous-20023-both_sexes-irnt	continuous-5132-both_sexes-irnt	0.1386	0.2856	0.0148	0.0592	0.0457	0.0867	0.0267	1.7131
EUR	EUR	0.0067	-0.005	0.0073	0.0043	0.0771	0.3219	1.1053	1.18	0.0112	0.0341	0.0029	0.0305	1.592	1.3894	1.7601	1.6656			1062577.0	1217311.0	continuous-20023-both_sexes-irnt	continuous-5134-both_sexes-irnt	0.1386	0.2705	0.0148	0.0513	0.0424	0.1204	0.0273	1.5532
EUR	EUR	0.008	-0.0008	0.0075	0.004	0.0771	0.293	1.1053	1.1941	0.0112	0.0416	0.0029	0.0305	1.592	1.4034	1.7601	1.7007			1062577.0	1217311.0	continuous-20023-both_sexes-irnt	continuous-5135-both_sexes-irnt	0.1386	0.277	0.0148	0.0594	0.053	0.0465	0.0266	1.9904
EUR	EUR	-0.0023	0.0082	0.0058	0.0014	0.0771	0.0282	1.1053	1.027	0.0112	0.0087	0.0029	0.002	1.592	1.2201	1.7601	1.2619			1062577.0	1217311.0	continuous-20023-both_sexes-irnt	continuous-699-both_sexes-irnt	0.1386	0.1032	0.0148	0.0332	-0.0485	0.112	0.0305	-1.5891
EUR	EUR	-0.0032	-0.0522	0.0064	0.0013	0.0771	0.0116	1.1053	1.0371	0.0112	0.0071	0.0029	0.0015	1.592	1.127	1.7601	1.135			1062577.0	1217311.0	continuous-20023-both_sexes-irnt	continuous-709-both_sexes	0.1386	0.275	0.0148	0.0523	-0.1057	0.0193	0.0452	-2.3387
EUR	EUR	-0.0061	-0.0937	0.0063	0.0015	0.0771	0.03	1.1053	1.0583	0.0112	0.008	0.0029	0.0018	1.592	1.2697	1.7601	1.3061			1062577.0	1217311.0	continuous-20023-both_sexes-irnt	continuous-728-both_sexes	0.1386	0.1906	0.0148	0.026	-0.1276	3.3145e-05	0.0307	-4.1507
EUR	EUR	-0.0103	-0.1087	0.0079	0.0021	0.0771	0.0836	1.1053	1.1621	0.0112	0.0127	0.0029	0.004	1.592	1.6259	1.7601	1.7792			1062577.0	1217311.0	continuous-20023-both_sexes-irnt	continuous-738-both_sexes	0.1386	0.208	0.0148	0.0163	-0.1287	8.0828e-07	0.0261	-4.9334
EUR	EUR	0.0061	-0.027	0.0081	0.0027	0.0771	0.2912	1.1053	1.3337	0.0112	0.0476	0.0029	0.0286	1.592	1.7806	1.7601	2.8277			1062577.0	1217311.0	continuous-20023-both_sexes-irnt	continuous-78-both_sexes-irnt	0.1386	0.1826	0.0147	0.026	0.041	0.0241	0.0182	2.2559
EUR	EUR	0.0097	0.0207	0.007	0.0016	0.0771	0.04	1.1053	1.0392	0.0112	0.0085	0.0029	0.0021	1.592	1.3135	1.7601	1.3708			1062577.0	1217311.0	continuous-20023-both_sexes-irnt	continuous-864-both_sexes	0.1386	0.1057	0.0148	0.0229	0.1748	1.2109e-10	0.0272	6.438
EUR	EUR	-0.0078	-0.0848	0.0079	0.0018	0.0771	0.0804	1.1053	1.0619	0.0112	0.0108	0.0029	0.003	1.592	1.5771	1.7601	1.739			1062577.0	1217311.0	continuous-20023-both_sexes-irnt	continuous-924-both_sexes	0.1386	0.0837	0.0148	0.0146	-0.0993	1.2448e-05	0.0227	-4.3696
EUR	EUR	-0.0051	-0.0634	0.0067	0.0015	0.0771	0.0338	1.1053	1.062	0.0112	0.0085	0.0029	0.0021	1.592	1.2966	1.7601	1.3504			1062577.0	1217311.0	continuous-20023-both_sexes-irnt	continuous-943-both_sexes	0.1386	0.1768	0.0148	0.0243	-0.0991	0.0008	0.0296	-3.3509
EUR	EUR	-0.002	-0.04	0.0085	0.0024	0.0771	0.1373	1.1053	1.443	0.0112	0.0565	0.0029	0.0112	1.592	1.7413	1.7601	2.5138			1062577.0	1217311.0	continuous-20023-both_sexes-irnt	continuous-AG-both_sexes-irnt	0.1386	0.2927	0.0148	0.0373	-0.0195	0.4035	0.0234	-0.8353
EUR	EUR	0.0059	-0.012	0.009	0.0025	0.0771	0.1786	1.1053	1.312	0.0112	0.0276	0.0029	0.0078	1.592	2.1026	1.7601	2.8151			1062577.0	1217311.0	continuous-20023-both_sexes-irnt	continuous-DBP-both_sexes-auto_medadj_irnt	0.1386	0.1719	0.0148	0.0152	0.0502	0.0165	0.021	2.3972
EUR	EUR	0.006	-0.0113	0.009	0.0025	0.0771	0.1764	1.1053	1.3091	0.0112	0.0275	0.0029	0.0077	1.592	2.0855	1.7601	2.793			1062577.0	1217311.0	continuous-20023-both_sexes-irnt	continuous-DBP-both_sexes-auto_medadj_raw	0.1386	0.1724	0.0148	0.0153	0.0517	0.0137	0.021	2.4638
EUR	EUR	0.0043	-0.0202	0.0084	0.0022	0.0771	0.1285	1.1053	1.2376	0.0112	0.0214	0.0029	0.0057	1.592	1.9013	1.7601	2.3794			1062577.0	1217311.0	continuous-20023-both_sexes-irnt	continuous-DBP-both_sexes-combined_irnt	0.1386	0.1722	0.0148	0.0155	0.0431	0.0537	0.0224	1.9293
EUR	EUR	0.0051	-0.0103	0.0093	0.0025	0.0771	0.179	1.1053	1.3297	0.0112	0.0288	0.0029	0.0077	1.592	2.1633	1.7601	2.9252			1062577.0	1217311.0	continuous-20023-both_sexes-irnt	continuous-DBP-both_sexes-combined_medadj_irnt	0.1386	0.1712	0.0148	0.0149	0.0438	0.0362	0.0209	2.095
EUR	EUR	0.0053	-0.0097	0.0093	0.0025	0.0771	0.1771	1.1053	1.3255	0.0112	0.0286	0.0029	0.0077	1.592	2.1502	1.7601	2.9029			1062577.0	1217311.0	continuous-20023-both_sexes-irnt	continuous-DBP-both_sexes-combined_medadj_raw	0.1386	0.171	0.0148	0.015	0.0451	0.0311	0.0209	2.1555
EUR	EUR	0.0043	-0.0196	0.0084	0.0022	0.0771	0.127	1.1053	1.234	0.0112	0.0213	0.0029	0.0056	1.592	1.8891	1.7601	2.361			1062577.0	1217311.0	continuous-20023-both_sexes-irnt	continuous-DBP-both_sexes-combined_raw	0.1386	0.1719	0.0148	0.0156	0.0437	0.0505	0.0223	1.9558
EUR	EUR	0.0003	-0.0146	0.0079	0.0021	0.0771	0.1424	1.1053	1.4106	0.0112	0.1012	0.0029	0.0199	1.592	1.6601	1.7601	2.6361			1062577.0	1217311.0	continuous-20023-both_sexes-irnt	continuous-LDLC-both_sexes-medadj_irnt	0.1385	0.251	0.0148	0.0618	0.0032	0.8735	0.0202	0.1592
EUR	EUR	0.0002	-0.0113	0.0078	0.0021	0.0771	0.1367	1.1053	1.4144	0.0112	0.1173	0.0029	0.0204	1.592	1.6448	1.7601	2.5953			1062577.0	1217311.0	continuous-20023-both_sexes-irnt	continuous-LDLC-both_sexes-medadj_raw	0.1386	0.2598	0.0147	0.0735	0.0024	0.9084	0.0205	0.1151
EUR	EUR	0.004	-0.0215	0.0081	0.0023	0.0771	0.1255	1.1053	1.2134	0.0112	0.019	0.0029	0.0057	1.592	1.8204	1.7601	2.2723			1062577.0	1217311.0	continuous-20023-both_sexes-irnt	continuous-MAP-both_sexes-auto_irnt	0.1386	0.1677	0.0148	0.0149	0.0408	0.0766	0.023	1.7705
EUR	EUR	0.0051	-0.0126	0.0089	0.0025	0.0771	0.1804	1.1053	1.3156	0.0112	0.0271	0.0029	0.008	1.592	2.1026	1.7601	2.8367			1062577.0	1217311.0	continuous-20023-both_sexes-irnt	continuous-MAP-both_sexes-auto_medadj_irnt	0.1386	0.1718	0.0148	0.0147	0.0434	0.0392	0.0211	2.0621
EUR	EUR	0.0053	-0.0114	0.0089	0.0025	0.0771	0.177	1.1053	1.3114	0.0112	0.0269	0.0029	0.0079	1.592	2.0769	1.7601	2.8034			1062577.0	1217311.0	continuous-20023-both_sexes-irnt	continuous-MAP-both_sexes-auto_medadj_raw	0.1386	0.1727	0.0148	0.0149	0.0456	0.0306	0.0211	2.1629
EUR	EUR	0.0041	-0.0204	0.0081	0.0023	0.0771	0.122	1.1053	1.207	0.0112	0.0186	0.0029	0.0056	1.592	1.8005	1.7601	2.2354			1062577.0	1217311.0	continuous-20023-both_sexes-irnt	continuous-MAP-both_sexes-auto_raw	0.1386	0.1675	0.0148	0.0151	0.0425	0.0649	0.023	1.8458
EUR	EUR	0.0034	-0.0199	0.0084	0.0023	0.0771	0.1255	1.1053	1.2216	0.0112	0.02	0.0029	0.0056	1.592	1.8687	1.7601	2.3436			1062577.0	1217311.0	continuous-20023-both_sexes-irnt	continuous-MAP-both_sexes-combined_irnt	0.1386	0.1649	0.0148	0.0148	0.0342	0.1363	0.023	1.4898
EUR	EUR	0.0044	-0.0105	0.0094	0.0025	0.0771	0.1862	1.1053	1.3649	0.0112	0.0293	0.0029	0.0082	1.592	2.2203	1.7601	3.0253			1062577.0	1217311.0	continuous-20023-both_sexes-irnt	continuous-MAP-both_sexes-combined_medadj_irnt	0.1386	0.1802	0.0148	0.0144	0.0364	0.0832	0.021	1.7325
EUR	EUR	0.0046	-0.0093	0.0094	0.0025	0.0771	0.1827	1.1053	1.3592	0.0112	0.029	0.0029	0.0081	1.592	2.1939	1.7601	2.9887			1062577.0	1217311.0	continuous-20023-both_sexes-irnt	continuous-MAP-both_sexes-combined_medadj_raw	0.1386	0.1806	0.0148	0.0146	0.0383	0.0683	0.021	1.823
EUR	EUR	0.0035	-0.0187	0.0084	0.0022	0.0771	0.1223	1.1053	1.2157	0.0112	0.0196	0.0029	0.0055	1.592	1.8485	1.7601	2.3079			1062577.0	1217311.0	continuous-20023-both_sexes-irnt	continuous-MAP-both_sexes-combined_raw	0.1386	0.1649	0.0148	0.015	0.0356	0.1212	0.023	1.5497
EUR	EUR	-0.0009	0.0006	0.0057	0.0041	0.0771	0.1822	1.1054	1.0169	0.0112	0.0065	0.0029	0.0164	1.592	1.1364	1.7601	1.1503			1062577.0	1217311.0	continuous-20023-both_sexes-irnt	continuous-MAP-both_sexes-manual_medadj_raw	0.1386	0.1124	0.0148	0.043	-0.008	0.818	0.0347	-0.2301
EUR	EUR	2.0447e-05	-0.0024	0.0059	0.004	0.0771	0.127	1.1054	1.0158	0.0112	0.0068	0.0029	0.0152	1.592	1.0988	1.7601	1.1096			1062577.0	1217311.0	continuous-20023-both_sexes-irnt	continuous-MAP-both_sexes-manual_raw	0.1386	0.1444	0.0148	0.0621	0.0002	0.9959	0.04	0.0052
EUR	EUR	-0.0043	0.0248	0.0075	0.0018	0.0771	0.0784	1.1053	1.0631	0.0112	0.0108	0.0029	0.0029	1.592	1.5733	1.7601	1.7198			1062577.0	1217311.0	continuous-20023-both_sexes-irnt	continuous-MCP-both_sexes-irnt	0.1386	0.0877	0.0148	0.0151	-0.0549	0.0158	0.0227	-2.4138
EUR	EUR	0.0027	0.0373	0.0087	0.0024	0.0771	0.1375	1.1053	1.466	0.0112	0.0636	0.0029	0.0112	1.592	1.753	1.7601	2.5477			1062577.0	1217311.0	continuous-20023-both_sexes-irnt	continuous-NAP-both_sexes-irnt	0.1386	0.3011	0.0148	0.0411	0.0259	0.2695	0.0235	1.1041
EUR	EUR	-0.001	-0.014	0.0081	0.0022	0.0771	0.1529	1.1053	1.2321	0.0112	0.0256	0.0029	0.0069	1.592	1.8606	1.7601	2.474			1062577.0	1217311.0	continuous-20023-both_sexes-irnt	continuous-PP-both_sexes-auto_irnt	0.1386	0.1575	0.0148	0.0174	-0.0094	0.6402	0.0201	-0.4674
EUR	EUR	-0.0002	-0.0112	0.0082	0.0022	0.0771	0.1683	1.1053	1.2565	0.0112	0.027	0.0029	0.0072	1.592	1.9383	1.7601	2.6156			1062577.0	1217311.0	continuous-20023-both_sexes-irnt	continuous-PP-both_sexes-auto_medadj_irnt	0.1386	0.1587	0.0148	0.0167	-0.0017	0.9295	0.0197	-0.0884
EUR	EUR	-0.0003	-0.0076	0.0081	0.0021	0.0771	0.1486	1.1053	1.2254	0.0112	0.0255	0.0029	0.0068	1.592	1.8284	1.7601	2.4331			1062577.0	1217311.0	continuous-20023-both_sexes-irnt	continuous-PP-both_sexes-auto_raw	0.1386	0.1573	0.0148	0.0178	-0.0029	0.8835	0.0201	-0.1466
EUR	EUR	-0.0014	-0.0119	0.0087	0.0022	0.077	0.1516	1.1054	1.2509	0.0112	0.0271	0.0029	0.0069	1.592	1.8972	1.7601	2.5552			1062577.0	1217311.0	continuous-20023-both_sexes-irnt	continuous-PP-both_sexes-combined_irnt	0.1387	0.1613	0.0147	0.0174	-0.0129	0.5282	0.0205	-0.6307
EUR	EUR	-0.0007	-0.0091	0.0087	0.0022	0.0771	0.1718	1.1053	1.3054	0.0112	0.0291	0.0029	0.0074	1.592	2.0302	1.7601	2.773			1062577.0	1217311.0	continuous-20023-both_sexes-irnt	continuous-PP-both_sexes-combined_medadj_irnt	0.1386	0.1723	0.0148	0.0164	-0.0057	0.7716	0.0196	-0.2903
EUR	EUR	-5.112e-05	-0.0025	0.0087	0.0022	0.0771	0.1661	1.1053	1.2963	0.0112	0.0288	0.0029	0.0072	1.592	1.984	1.7601	2.7182			1062577.0	1217311.0	continuous-20023-both_sexes-irnt	continuous-PP-both_sexes-combined_medadj_raw	0.1386	0.1724	0.0148	0.0168	-0.0005	0.9816	0.0195	-0.0231
EUR	EUR	-0.0007	-0.0055	0.0085	0.0021	0.0771	0.148	1.1053	1.243	0.0112	0.0266	0.0029	0.0067	1.592	1.8647	1.7601	2.5166			1062577.0	1217311.0	continuous-20023-both_sexes-irnt	continuous-PP-both_sexes-combined_raw	0.1386	0.1602	0.0148	0.0175	-0.0066	0.7408	0.0199	-0.3309
EUR	EUR	-0.0029	0.0081	0.0057	0.0039	0.0771	0.1341	1.1054	1.0304	0.0112	0.0076	0.0029	0.0168	1.592	1.1207	1.7601	1.1284			1062577.0	1217311.0	continuous-20023-both_sexes-irnt	continuous-PP-both_sexes-manual_raw	0.1386	0.2368	0.0148	0.0592	-0.0287	0.4581	0.0386	-0.742
EUR	EUR	0.0035	-0.013	0.0087	0.0025	0.0771	0.1809	1.1053	1.3123	0.0112	0.0269	0.0029	0.0076	1.592	2.094	1.7601	2.8211			1062577.0	1217311.0	continuous-20023-both_sexes-irnt	continuous-SBP-both_sexes-auto_medadj_irnt	0.1386	0.1715	0.0148	0.0147	0.0295	0.1565	0.0208	1.417
EUR	EUR	0.0038	-0.0101	0.0087	0.0024	0.0771	0.1744	1.1053	1.3042	0.0112	0.0264	0.0029	0.0074	1.592	2.0556	1.7601	2.7591			1062577.0	1217311.0	continuous-20023-both_sexes-irnt	continuous-SBP-both_sexes-auto_medadj_raw	0.1386	0.1729	0.0148	0.015	0.033	0.1123	0.0208	1.588
EUR	EUR	0.0017	-0.0182	0.0086	0.0023	0.0771	0.1356	1.1053	1.2423	0.0112	0.0213	0.0029	0.0057	1.592	1.93	1.7601	2.4429			1062577.0	1217311.0	continuous-20023-both_sexes-irnt	continuous-SBP-both_sexes-combined_irnt	0.1386	0.1679	0.0148	0.0148	0.0165	0.4582	0.0223	0.7418
EUR	EUR	0.0028	-0.0106	0.0093	0.0025	0.0771	0.1867	1.1053	1.3621	0.0112	0.0291	0.0029	0.0078	1.592	2.2159	1.7601	3.0088			1062577.0	1217311.0	continuous-20023-both_sexes-irnt	continuous-SBP-both_sexes-combined_medadj_irnt	0.1386	0.1803	0.0148	0.0145	0.0229	0.2688	0.0207	1.1058
EUR	EUR	0.0031	-0.0075	0.0092	0.0025	0.0771	0.18	1.1053	1.352	0.0112	0.0285	0.0029	0.0076	1.592	2.1764	1.7601	2.9397			1062577.0	1217311.0	continuous-20023-both_sexes-irnt	continuous-SBP-both_sexes-combined_medadj_raw	0.1386	0.1815	0.0148	0.0147	0.026	0.2101	0.0207	1.2533
EUR	EUR	0.0019	-0.0149	0.0085	0.0022	0.0771	0.1298	1.1053	1.2321	0.0112	0.0206	0.0029	0.0055	1.592	1.8891	1.7601	2.3798			1062577.0	1217311.0	continuous-20023-both_sexes-irnt	continuous-SBP-both_sexes-combined_raw	0.1386	0.1682	0.0148	0.0149	0.0194	0.385	0.0223	0.8688
EUR	EUR	-0.0021	0.0046	0.0056	0.004	0.0771	0.1767	1.1054	1.0193	0.0112	0.0068	0.0029	0.0167	1.592	1.1333	1.7601	1.1484			1062577.0	1217311.0	continuous-20023-both_sexes-irnt	continuous-SBP-both_sexes-manual_medadj_raw	0.1386	0.1303	0.0148	0.046	-0.018	0.6054	0.0348	-0.5166
EUR	EUR	-0.0056	0.0196	0.0083	0.002	0.0771	0.1026	1.1053	1.0671	0.0112	0.0126	0.0029	0.0039	1.592	1.6908	1.7601	1.9451			1062577.0	1217311.0	continuous-20023-both_sexes-irnt	continuous-Smoking-both_sexes-Ever_Never	0.1386	0.071	0.0148	0.0133	-0.0626	0.0048	0.0222	-2.8207
EUR	EUR	-6.0683e-05	0.0374	0.0091	0.0024	0.0771	0.1823	1.1053	1.3367	0.0112	0.0551	0.0029	0.0144	1.592	1.9218	1.7601	2.9821			1062577.0	1217311.0	continuous-20023-both_sexes-irnt	continuous-eGFR-both_sexes-irnt	0.1386	0.1699	0.0148	0.0278	-0.0005	0.9802	0.0206	-0.0248
EUR	EUR	-0.001	0.011	0.01	0.0026	0.0771	0.2156	1.1053	1.4561	0.0113	0.0674	0.0029	0.0169	1.592	2.1112	1.7601	3.3562			1062577.0	1217311.0	continuous-20023-both_sexes-irnt	continuous-eGFRcreacys-both_sexes-irnt	0.1385	0.1936	0.0148	0.0286	-0.0076	0.7118	0.0205	-0.3694
EUR	EUR	-0.0039	-0.0171	0.0096	0.0025	0.0771	0.2155	1.1053	1.212	0.0112	0.044	0.0029	0.0215	1.592	2.0812	1.7601	3.0164			1062577.0	1217311.0	continuous-20023-both_sexes-irnt	continuous-eGFRcys-both_sexes-irnt	0.1385	0.1051	0.0148	0.0218	-0.0302	0.1184	0.0193	-1.5615
EUR	EUR	0.0027	0.0505	0.0081	0.0021	0.0771	0.1565	1.1053	1.1392	0.0112	0.0214	0.0029	0.0055	1.592	2.0133	1.7601	2.4494			1062577.0	1217311.0	continuous-20023-both_sexes-irnt	continuous-whr-both_sexes-irnt	0.1386	0.096	0.0148	0.0148	0.0245	0.2091	0.0195	1.256
EUR	EUR	-0.0033	0.0416	0.0066	0.0014	0.0771	0.0398	1.1053	1.0591	0.0112	0.0111	0.0029	0.0024	1.592	1.2899	1.7601	1.3995			1062577.0	1217311.0	continuous-20023-both_sexes-irnt	icd10-E11-both_sexes	0.1386	0.148	0.0148	0.0278	-0.0592	0.0171	0.0248	-2.3851
EUR	EUR	-0.0027	0.0135	0.0065	0.0014	0.0771	0.0289	1.1053	1.0126	0.0112	0.0084	0.0029	0.0018	1.592	1.2267	1.7601	1.2648			1062577.0	1217311.0	continuous-20023-both_sexes-irnt	icd10-E66-both_sexes	0.1386	0.0474	0.0148	0.0316	-0.0572	0.0593	0.0303	-1.8861
EUR	EUR	0.0003	0.0194	0.0066	0.0014	0.0771	0.0329	1.1053	1.0273	0.0112	0.0125	0.0029	0.0025	1.592	1.2398	1.7601	1.3082			1062577.0	1217311.0	continuous-20023-both_sexes-irnt	icd10-E78-both_sexes	0.1386	0.0887	0.0148	0.0405	0.0064	0.8144	0.0274	0.2347
EUR	EUR	0.0009	0.0298	0.0063	0.0014	0.0771	0.0189	1.1053	1.0086	0.0112	0.0072	0.0029	0.0015	1.592	1.1491	1.7601	1.1729			1062577.0	1217311.0	continuous-20023-both_sexes-irnt	icd10-F17-both_sexes	0.1386	0.0497	0.0148	0.0417	0.0225	0.545	0.0372	0.6053
EUR	EUR	0.0019	0.0359	0.0063	0.0013	0.0771	0.016	1.1053	0.9938	0.0112	0.0068	0.0029	0.0014	1.592	1.1175	1.7601	1.1278		Ratio < 0, possibly indicating GC correction	1062577.0	1217311.0	continuous-20023-both_sexes-irnt	icd10-F32-both_sexes	0.1386		0.0148		0.0554	0.1399	0.0375	1.476
EUR	EUR	-0.0012	0.0055	0.006	0.0012	0.0771	0.0102	1.1053	1.0009	0.0112	0.0071	0.0029	0.0013	1.592	1.0772	1.7601	1.0882			1062577.0	1217311.0	continuous-20023-both_sexes-irnt	icd10-G47-both_sexes	0.1386	0.0097	0.0148	0.0804	-0.0437	0.3286	0.0447	-0.9769
EUR	EUR	-0.0008	0.0232	0.0071	0.0014	0.0771	0.0258	1.1053	1.0247	0.0112	0.008	0.0029	0.0019	1.592	1.2038	1.7601	1.2418			1062577.0	1217311.0	continuous-20023-both_sexes-irnt	icd10-I20-both_sexes	0.1386	0.102	0.0148	0.033	-0.0185	0.5638	0.0321	-0.5771
EUR	EUR	-0.0011	0.0313	0.0066	0.0015	0.0771	0.0357	1.1053	1.0192	0.0112	0.0102	0.0029	0.0026	1.592	1.2398	1.7601	1.3243			1062577.0	1217311.0	continuous-20023-both_sexes-irnt	icd10-I25-both_sexes	0.1385	0.0591	0.0148	0.0315	-0.0201	0.4813	0.0286	-0.7042
EUR	EUR	0.004	0.0095	0.0057	0.0012	0.0771	0.0219	1.1053	1.0334	0.0112	0.0146	0.0029	0.0022	1.592	1.1651	1.7601	1.227			1062577.0	1217311.0	continuous-20023-both_sexes-irnt	icd10-I83-both_sexes	0.1386	0.147	0.0148	0.0644	0.0969	0.0013	0.0302	3.2052
EUR	EUR	-0.001	0.006	0.0065	0.0013	0.0771	0.0091	1.1053	1.0076	0.0112	0.0086	0.0029	0.0017	1.592	1.0557	1.7601	1.0856			1062577.0	1217311.0	continuous-20023-both_sexes-irnt	icd10-J33-both_sexes	0.1386	0.0885	0.0148	0.101	-0.0372	0.4662	0.051	-0.7287
EUR	EUR	0.0014	0.0184	0.0065	0.0014	0.0771	0.018	1.1053	1.0116	0.0112	0.009	0.0029	0.002	1.592	1.1428	1.7601	1.1676			1062577.0	1217311.0	continuous-20023-both_sexes-irnt	icd10-J44-both_sexes	0.1386	0.0691	0.0148	0.0537	0.0372	0.3074	0.0365	1.0207
EUR	EUR	-0.0015	0.0151	0.0064	0.0014	0.0771	0.0333	1.1053	1.0265	0.0112	0.0119	0.0029	0.0029	1.592	1.2168	1.7601	1.316			1062577.0	1217311.0	continuous-20023-both_sexes-irnt	icd10-J45-both_sexes	0.1386	0.0838	0.0148	0.0378	-0.029	0.2996	0.028	-1.0373
EUR	EUR	-0.002	0.0223	0.0067	0.0014	0.0771	0.018	1.1053	1.0166	0.0112	0.0078	0.0029	0.0015	1.592	1.1587	1.7601	1.1702			1062577.0	1217311.0	continuous-20023-both_sexes-irnt	icd10-K21-both_sexes	0.1386	0.0978	0.0148	0.046	-0.0544	0.1506	0.0378	-1.4375
EUR	EUR	0.0016	0.0084	0.0058	0.0012	0.0771	0.0099	1.1053	1.0175	0.0112	0.0079	0.0029	0.0013	1.592	1.0895	1.7601	1.1033			1062577.0	1217311.0	continuous-20023-both_sexes-irnt	icd10-K22-both_sexes	0.1386	0.1697	0.0148	0.0764	0.0562	0.1695	0.0409	1.3738
EUR	EUR	-0.0013	0.0285	0.006	0.0013	0.0771	0.0161	1.1053	1.0127	0.0112	0.0072	0.0029	0.0015	1.592	1.1396	1.7601	1.1514			1062577.0	1217311.0	continuous-20023-both_sexes-irnt	icd10-K29-both_sexes	0.1386	0.0837	0.0148	0.0478	-0.038	0.2984	0.0365	-1.0399
EUR	EUR	-5.1301e-05	0.0175	0.0062	0.0013	0.0771	0.0222	1.1052	1.0081	0.0112	0.0086	0.0029	0.0025	1.592	1.1396	1.7604	1.1959			1062577.0	1217311.0	continuous-20023-both_sexes-irnt	icd10-K40-both_sexes	0.1384	0.0412	0.0147	0.0438	-0.0012	0.9694	0.0323	-0.0384
EUR	EUR	0.0022	0.0066	0.0062	0.0013	0.0771	0.0255	1.1053	1.0258	0.0112	0.0083	0.0029	0.0016	1.592	1.2103	1.7601	1.2424			1062577.0	1217311.0	continuous-20023-both_sexes-irnt	icd10-K44-both_sexes	0.1386	0.1063	0.0148	0.0341	0.0494	0.0828	0.0285	1.7346
EUR	EUR	-0.0007	0.0108	0.0062	0.0012	0.0771	0.0086	1.1053	1.0022	0.0112	0.0064	0.0029	0.0013	1.592	1.0679	1.7601	1.0756			1062577.0	1217311.0	continuous-20023-both_sexes-irnt	icd10-K52-both_sexes	0.1386	0.0287	0.0148	0.0841	-0.0259	0.5752	0.0462	-0.5603
EUR	EUR	-0.0008	-0.0004	0.0065	0.0014	0.0771	0.0372	1.1053	1.0163	0.0112	0.0116	0.0029	0.0023	1.592	1.2464	1.7601	1.3374			1062577.0	1217311.0	continuous-20023-both_sexes-irnt	icd10-K57-both_sexes	0.1386	0.0482	0.0148	0.0345	-0.0146	0.5811	0.0265	-0.5518
EUR	EUR	-0.0006	0.0005	0.0065	0.0013	0.077	0.0172	1.1057	1.0211	0.0112	0.0097	0.0029	0.0019	1.592	1.1333	1.7604	1.1691			1062577.0	1217311.0	continuous-20023-both_sexes-irnt	icd10-K80-both_sexes	0.139	0.1248	0.0148	0.0572	-0.0177	0.6306	0.0369	-0.4808
EUR	EUR	-0.0017	-0.002	0.006	0.0013	0.0771	0.0207	1.1053	1.0213	0.0112	0.0094	0.0029	0.002	1.592	1.1587	1.7601	1.2025			1062577.0	1217311.0	continuous-20023-both_sexes-irnt	icd10-M16-both_sexes	0.1386	0.1051	0.0148	0.0462	-0.0418	0.1947	0.0322	-1.2969
EUR	EUR	-0.0033	0.0025	0.0065	0.0015	0.0771	0.0285	1.1051	1.0249	0.0113	0.0085	0.0029	0.0019	1.592	1.2234	1.7602	1.271			1062577.0	1217311.0	continuous-20023-both_sexes-irnt	icd10-M17-both_sexes	0.1382	0.0919	0.0148	0.0313	-0.0697	0.0274	0.0316	-2.2064
EUR	EUR	-0.0018	0.0054	0.0056	0.0012	0.0771	0.0087	1.1053	1.0119	0.0112	0.0068	0.0029	0.0012	1.592	1.0802	1.7601	1.086			1062577.0	1217311.0	continuous-20023-both_sexes-irnt	icd10-M51-both_sexes	0.1386	0.1387	0.0148	0.0793	-0.0693	0.1355	0.0464	-1.4929
EUR	EUR	-0.0039	-0.0096	0.0053	0.0012	0.0771	0.0132	1.1053	0.9981	0.0112	0.0078	0.0029	0.0014	1.592	1.1082	1.7601	1.112		Ratio < 0, possibly indicating GC correction	1062577.0	1217311.0	continuous-20023-both_sexes-irnt	icd10-M75-both_sexes	0.1386		0.0148		-0.1236	0.0008	0.0367	-3.3675
EUR	EUR	6.1996e-05	0.0014	0.0062	0.0013	0.0771	0.0121	1.1053	1.0048	0.0112	0.0072	0.0029	0.0013	1.592	1.0988	1.7601	1.1067			1062577.0	1217311.0	continuous-20023-both_sexes-irnt	icd10-N20-both_sexes	0.1386	0.0452	0.0148	0.0679	0.002	0.9621	0.0428	0.0475
EUR	EUR	0.0005	0.0052	0.006	0.0013	0.0771	0.0141	1.1053	1.018	0.0112	0.0077	0.0029	0.0014	1.592	1.1113	1.7601	1.1388			1062577.0	1217311.0	continuous-20023-both_sexes-irnt	icd10-N81-both_sexes	0.1386	0.1297	0.0148	0.0558	0.0165	0.675	0.0395	0.4193
EUR	EUR	-0.0003	0.0052	0.0061	0.0014	0.0771	0.022	1.1053	1.0141	0.0112	0.0071	0.0029	0.0015	1.592	1.1843	1.7601	1.2029			1062577.0	1217311.0	continuous-20023-both_sexes-irnt	icd10-R07-both_sexes	0.1386	0.0695	0.0148	0.035	-0.0063	0.8567	0.0346	-0.1806
EUR	EUR	-0.0019	0.0199	0.0069	0.0014	0.0771	0.0164	1.1052	1.0179	0.0113	0.0077	0.0029	0.0015	1.592	1.1364	1.7601	1.1571			1062577.0	1217311.0	continuous-20023-both_sexes-irnt	icd10-R10-both_sexes	0.1384	0.1139	0.0148	0.0493	-0.0534	0.193	0.041	-1.3016
EUR	EUR	-0.0003	0.0014	0.0056	0.0012	0.0771	0.0053	1.1053	1.0086	0.0112	0.0066	0.0029	0.0012	1.592	1.0466	1.7601	1.0539			1062577.0	1217311.0	continuous-20023-both_sexes-irnt	icd10-R19-both_sexes	0.1386	0.1597	0.0148	0.1232	-0.0141	0.8145	0.0602	-0.2346
EUR	EUR	0.0006	0.0192	0.0064	0.0014	0.0771	0.0132	1.1053	1.0239	0.0112	0.0067	0.0029	0.0014	1.592	1.127	1.7601	1.1362			1062577.0	1217311.0	continuous-20023-both_sexes-irnt	icd10-Z72-both_sexes	0.1386	0.1752	0.0148	0.049	0.0202	0.6406	0.0432	0.4669
EUR	EUR	-0.0014	0.009	0.0062	0.0013	0.0771	0.0108	1.1053	1.0284	0.0112	0.0082	0.0029	0.0016	1.592	1.0895	1.7601	1.1197			1062577.0	1217311.0	continuous-20023-both_sexes-irnt	icd10-Z82-both_sexes	0.1386	0.2375	0.0148	0.0682	-0.0473	0.3166	0.0472	-1.0014
EUR	EUR	-0.0011	0.014	0.0066	0.0015	0.0771	0.0242	1.1053	1.0121	0.0112	0.0082	0.0029	0.0018	1.592	1.194	1.7601	1.2204			1062577.0	1217311.0	continuous-20023-both_sexes-irnt	icd10-Z86-both_sexes	0.1386	0.0551	0.0148	0.0374	-0.0258	0.4702	0.0357	-0.7221
EUR	EUR	-0.0027	0.0062	0.0066	0.0013	0.0771	0.0154	1.1053	1.0184	0.0112	0.0082	0.0029	0.0015	1.592	1.1364	1.7601	1.1518			1062577.0	1217311.0	continuous-20023-both_sexes-irnt	icd10-Z88-both_sexes	0.1386	0.121	0.0148	0.054	-0.0796	0.0402	0.0388	-2.052
EUR	EUR	0.0002	0.016	0.0064	0.0013	0.0771	0.0181	1.1053	1.0101	0.0112	0.0082	0.0029	0.0018	1.592	1.1301	1.7601	1.1632			1062577.0	1217311.0	continuous-20023-both_sexes-irnt	icd10-Z95-both_sexes	0.1386	0.062	0.0148	0.0502	0.006	0.8659	0.0353	0.1689
EUR	EUR	-0.0032	0.0431	0.0064	0.0014	0.0771	0.0381	1.1053	1.0702	0.0112	0.0114	0.0029	0.0024	1.592	1.2932	1.7601	1.3966			1062577.0	1217311.0	continuous-20023-both_sexes-irnt	phecode-250-both_sexes	0.1386	0.1771	0.0148	0.0288	-0.0585	0.0217	0.0255	-2.296
EUR	EUR	-0.0032	0.0415	0.0067	0.0014	0.0771	0.0402	1.1053	1.0636	0.0115	0.0111	0.0028	0.0024	1.592	1.2966	1.7604	1.4065			1062577.0	1217311.0	continuous-20023-both_sexes-irnt	phecode-250.2-both_sexes	0.1385	0.1564	0.0152	0.0272	-0.0578	0.0255	0.0259	-2.2342
EUR	EUR	0.0004	0.0192	0.0066	0.0014	0.0771	0.0328	1.1053	1.0285	0.0112	0.0125	0.0029	0.0025	1.592	1.2398	1.7601	1.3087			1062577.0	1217311.0	continuous-20023-both_sexes-irnt	phecode-272-both_sexes	0.1386	0.0924	0.0148	0.0404	0.0081	0.7689	0.0276	0.2938
EUR	EUR	0.0004	0.0191	0.0066	0.0014	0.0771	0.0333	1.1053	1.0361	0.0112	0.0126	0.0029	0.0026	1.592	1.2498	1.7601	1.3202			1062577.0	1217311.0	continuous-20023-both_sexes-irnt	phecode-272.1-both_sexes	0.1386	0.1128	0.0148	0.0393	0.0083	0.7618	0.0275	0.3032
EUR	EUR	-0.0003	0.0183	0.0066	0.0013	0.0771	0.0311	1.1053	1.0273	0.0112	0.0128	0.0029	0.0025	1.592	1.2267	1.7601	1.2919			1062577.0	1217311.0	continuous-20023-both_sexes-irnt	phecode-272.11-both_sexes	0.1386	0.0936	0.0148	0.0437	-0.0071	0.7939	0.0273	-0.2612
EUR	EUR	-0.0027	0.012	0.0065	0.0014	0.0771	0.0294	1.1053	1.0112	0.0112	0.0084	0.0029	0.0019	1.592	1.2299	1.7601	1.2673			1062577.0	1217311.0	continuous-20023-both_sexes-irnt	phecode-278-both_sexes	0.1386	0.042	0.0148	0.0313	-0.0561	0.062	0.0301	-1.8663
EUR	EUR	-0.0027	0.0134	0.0065	0.0014	0.0771	0.0291	1.1053	1.017	0.0112	0.0084	0.0029	0.0019	1.592	1.2332	1.7601	1.271			1062577.0	1217311.0	continuous-20023-both_sexes-irnt	phecode-278.1-both_sexes	0.1386	0.0627	0.0148	0.031	-0.0571	0.0595	0.0303	-1.8845
EUR	EUR	0.0016	0.0267	0.0068	0.0015	0.0771	0.0107	1.1053	1.0132	0.0112	0.0072	0.0029	0.0014	1.592	1.1019	1.7601	1.0965			1062577.0	1217311.0	continuous-20023-both_sexes-irnt	phecode-300-both_sexes	0.1386	0.1368	0.0148	0.0751	0.0574	0.2822	0.0533	1.0754
EUR	EUR	0.0013	0.0233	0.0067	0.0015	0.0771	0.0099	1.1053	1.0102	0.0112	0.0072	0.0029	0.0014	1.592	1.0926	1.7601	1.0876			1062577.0	1217311.0	continuous-20023-both_sexes-irnt	phecode-300.1-both_sexes	0.1386	0.1164	0.0148	0.0818	0.0476	0.3775	0.054	0.8825
EUR	EUR	-0.0013	0.0071	0.0067	0.0016	0.0771	0.0232	1.1053	1.0131	0.0112	0.0077	0.0029	0.0017	1.592	1.1811	1.7601	1.2085			1062577.0	1217311.0	continuous-20023-both_sexes-irnt	phecode-306-both_sexes	0.1386	0.0627	0.0148	0.0371	-0.0298	0.4202	0.037	-0.806
EUR	EUR	0.0011	0.0166	0.0061	0.0013	0.0771	0.0134	1.1053	0.9966	0.0112	0.007	0.0029	0.0013	1.592	1.0926	1.7601	1.1069		Ratio < 0, possibly indicating GC correction	1062577.0	1217311.0	continuous-20023-both_sexes-irnt	phecode-317-both_sexes	0.1386		0.0148		0.035	0.3999	0.0416	0.8418
EUR	EUR	0.0008	0.0313	0.0063	0.0015	0.0771	0.0206	1.1053	1.0127	0.0112	0.0072	0.0029	0.0016	1.592	1.1619	1.7601	1.1856			1062577.0	1217311.0	continuous-20023-both_sexes-irnt	phecode-318-both_sexes	0.1386	0.0684	0.0148	0.0389	0.0211	0.5641	0.0366	0.5767
EUR	EUR	-0.0012	0.0056	0.006	0.0012	0.0771	0.0103	1.1053	0.9999	0.0112	0.007	0.0029	0.0014	1.592	1.0741	1.7601	1.088		Ratio < 0, possibly indicating GC correction	1062577.0	1217311.0	continuous-20023-both_sexes-irnt	phecode-327-both_sexes	0.1386		0.0148		-0.0426	0.3387	0.0445	-0.9568
EUR	EUR	-0.0005	0.0024	0.0059	0.0013	0.0771	0.0108	1.1053	0.9999	0.0112	0.0078	0.0029	0.0014	1.592	1.0864	1.7601	1.0926		Ratio < 0, possibly indicating GC correction	1062577.0	1217311.0	continuous-20023-both_sexes-irnt	phecode-327.3-both_sexes	0.1386		0.0148		-0.0173	0.6936	0.0439	-0.394
EUR	EUR	0.0016	0.02	0.0079	0.0018	0.0771	0.0766	1.1053	1.0962	0.0112	0.0163	0.0029	0.0038	1.592	1.5217	1.7601	1.7739			1062577.0	1217311.0	continuous-20023-both_sexes-irnt	phecode-401-both_sexes	0.1386	0.1243	0.0148	0.021	0.0205	0.375	0.0231	0.8872
EUR	EUR	0.0015	0.0196	0.0078	0.0018	0.0771	0.0765	1.1053	1.0938	0.0112	0.0162	0.0029	0.0038	1.592	1.5181	1.7601	1.7708			1062577.0	1217311.0	continuous-20023-both_sexes-irnt	phecode-401.1-both_sexes	0.1386	0.1217	0.0148	0.0211	0.0201	0.3859	0.0231	0.8671
EUR	EUR	-0.0017	0.0342	0.0068	0.0015	0.0771	0.036	1.1053	1.03	0.0112	0.0099	0.0029	0.0024	1.592	1.2464	1.7601	1.3343			1062577.0	1217311.0	continuous-20023-both_sexes-irnt	phecode-411-both_sexes	0.1386	0.0896	0.0148	0.0295	-0.0322	0.2591	0.0286	-1.1285
EUR	EUR	-0.0019	0.0193	0.0061	0.0013	0.077	0.0121	1.1053	1.0016	0.0112	0.0079	0.0029	0.0015	1.592	1.0802	1.7599	1.0966			1062577.0	1217311.0	continuous-20023-both_sexes-irnt	phecode-411.1-both_sexes	0.1386	0.0167	0.0148	0.0823	-0.0623	0.133	0.0415	-1.5025
EUR	EUR	0.0014	0.0196	0.0066	0.0015	0.0771	0.026	1.1053	1.0068	0.0112	0.0086	0.0029	0.0021	1.592	1.1651	1.7601	1.2157			1062577.0	1217311.0	continuous-20023-both_sexes-irnt	phecode-411.2-both_sexes	0.1386	0.0314	0.0148	0.0397	0.0323	0.3463	0.0343	0.9417
EUR	EUR	-0.0009	0.0247	0.0071	0.0015	0.0771	0.0297	1.1053	1.0277	0.0112	0.0083	0.0029	0.0021	1.592	1.2201	1.7601	1.2677			1062577.0	1217311.0	continuous-20023-both_sexes-irnt	phecode-411.3-both_sexes	0.1386	0.1037	0.0148	0.0308	-0.0198	0.523	0.031	-0.6387
EUR	EUR	-0.0004	0.0192	0.0067	0.0015	0.0771	0.0345	1.1053	1.0309	0.0112	0.0102	0.0029	0.0028	1.592	1.2201	1.7601	1.3147			1062577.0	1217311.0	continuous-20023-both_sexes-irnt	phecode-411.4-both_sexes	0.1386	0.0982	0.0148	0.0324	-0.0068	0.8156	0.0293	-0.2332
EUR	EUR	-0.001	0.0316	0.0066	0.0015	0.0771	0.037	1.1053	1.021	0.0112	0.0102	0.0029	0.0026	1.592	1.2431	1.7601	1.3308			1062577.0	1217311.0	continuous-20023-both_sexes-irnt	phecode-411.8-both_sexes	0.1386	0.0634	0.0148	0.031	-0.019	0.5064	0.0286	-0.6644
EUR	EUR	-4.5849e-05	0.0064	0.0063	0.0014	0.0771	0.0216	1.1053	1.0189	0.0112	0.0072	0.0029	0.0015	1.592	1.1843	1.7601	1.2021			1062577.0	1217311.0	continuous-20023-both_sexes-irnt	phecode-418-both_sexes	0.1386	0.0935	0.0148	0.0356	-0.0011	0.9747	0.0355	-0.0317
EUR	EUR	0.0043	0.0097	0.0055	0.0013	0.0771	0.0254	1.1053	1.0305	0.0112	0.0146	0.0029	0.0023	1.592	1.1715	1.7601	1.2386			1062577.0	1217311.0	continuous-20023-both_sexes-irnt	phecode-454-both_sexes	0.1386	0.1277	0.0148	0.0611	0.0981	0.0006	0.0286	3.4262
EUR	EUR	0.0044	0.0096	0.0057	0.0013	0.0771	0.0256	1.1053	1.0383	0.0112	0.0154	0.0029	0.0024	1.592	1.1779	1.7601	1.2476			1062577.0	1217311.0	continuous-20023-both_sexes-irnt	phecode-454.1-both_sexes	0.1386	0.1548	0.0148	0.0623	0.0982	0.0007	0.029	3.3922
EUR	EUR	-0.0012	0.0238	0.0067	0.0014	0.0771	0.0104	1.1053	1.0151	0.0112	0.007	0.0029	0.0014	1.592	1.0957	1.7601	1.103			1062577.0	1217311.0	continuous-20023-both_sexes-irnt	phecode-459-both_sexes	0.1386	0.1464	0.0148	0.0681	-0.0418	0.3976	0.0494	-0.8458
EUR	EUR	-0.0012	0.0063	0.0064	0.0014	0.0771	0.0101	1.1053	1.007	0.0112	0.009	0.0029	0.0019	1.592	1.0588	1.7601	1.0901			1062577.0	1217311.0	continuous-20023-both_sexes-irnt	phecode-471-both_sexes	0.1386	0.0773	0.0148	0.0994	-0.0416	0.4073	0.0502	-0.8287
EUR	EUR	-0.0016	0.0164	0.0064	0.0014	0.0771	0.0357	1.1053	1.0377	0.0112	0.0123	0.0029	0.0031	1.592	1.2398	1.7601	1.3409			1062577.0	1217311.0	continuous-20023-both_sexes-irnt	phecode-495-both_sexes	0.1386	0.1107	0.0148	0.0359	-0.0296	0.2816	0.0275	-1.0766
EUR	EUR	0.0014	0.0179	0.0065	0.0014	0.0771	0.0206	1.1053	1.0108	0.0112	0.0089	0.0029	0.0022	1.592	1.1491	1.7601	1.1777			1062577.0	1217311.0	continuous-20023-both_sexes-irnt	phecode-496.2-both_sexes	0.1386	0.0606	0.0148	0.0499	0.0344	0.3283	0.0352	0.9775
EUR	EUR	0.0014	0.0188	0.0065	0.0014	0.0771	0.0206	1.1053	1.0116	0.0112	0.009	0.0029	0.0022	1.592	1.1491	1.7601	1.1784			1062577.0	1217311.0	continuous-20023-both_sexes-irnt	phecode-496.21-both_sexes	0.1386	0.0651	0.0148	0.0507	0.0353	0.3185	0.0354	0.9976
EUR	EUR	-0.0019	0.0271	0.0066	0.0014	0.0771	0.0248	1.1053	1.0411	0.0112	0.0082	0.0029	0.0016	1.592	1.2234	1.7601	1.2486			1062577.0	1217311.0	continuous-20023-both_sexes-irnt	phecode-530-both_sexes	0.1386	0.1652	0.0148	0.0332	-0.0435	0.1658	0.0314	-1.386
EUR	EUR	-0.0022	0.0252	0.0067	0.0014	0.0771	0.0251	1.1053	1.0307	0.0112	0.0079	0.0029	0.0016	1.592	1.2103	1.7601	1.2392			1062577.0	1217311.0	continuous-20023-both_sexes-irnt	phecode-530.1-both_sexes	0.1386	0.1285	0.0148	0.0332	-0.0496	0.112	0.0312	-1.5892
EUR	EUR	-0.0021	0.0233	0.0068	0.0014	0.0771	0.0204	1.1053	1.0179	0.0112	0.0079	0.0029	0.0016	1.592	1.1683	1.7601	1.1839			1062577.0	1217311.0	continuous-20023-both_sexes-irnt	phecode-530.11-both_sexes	0.1386	0.0972	0.0148	0.043	-0.0541	0.1383	0.0365	-1.4821
EUR	EUR	-0.0014	0.0282	0.006	0.0013	0.0771	0.0168	1.1053	1.009	0.0112	0.0073	0.0029	0.0015	1.592	1.1396	1.7601	1.1524			1062577.0	1217311.0	continuous-20023-both_sexes-irnt	phecode-535-both_sexes	0.1386	0.0592	0.0148	0.0479	-0.0394	0.2729	0.0359	-1.0963
EUR	EUR	0.0013	0.0162	0.006	0.0014	0.0771	0.0258	1.1053	1.0346	0.0112	0.0088	0.0029	0.0021	1.592	1.2038	1.7601	1.252			1062577.0	1217311.0	continuous-20023-both_sexes-irnt	phecode-550-both_sexes	0.1386	0.1373	0.0148	0.0348	0.0294	0.3515	0.0315	0.9317
EUR	EUR	0.0023	0.0075	0.0062	0.0013	0.0771	0.0279	1.1053	1.0311	0.0112	0.0084	0.0029	0.0018	1.592	1.2201	1.7601	1.2549			1062577.0	1217311.0	continuous-20023-both_sexes-irnt	phecode-550.2-both_sexes	0.1386	0.1222	0.0148	0.0328	0.0501	0.0787	0.0285	1.7581
EUR	EUR	-0.0007	0.0118	0.0061	0.0014	0.0771	0.0101	1.1053	1.0079	0.0112	0.0074	0.0029	0.0018	1.592	1.0679	1.7601	1.0829			1062577.0	1217311.0	continuous-20023-both_sexes-irnt	phecode-550.4-both_sexes	0.1386	0.0952	0.0148	0.0897	-0.0262	0.5931	0.0491	-0.5343
EUR	EUR	-0.0009	0.012	0.0063	0.0013	0.0771	0.0129	1.1053	1.0042	0.0112	0.0067	0.0029	0.0017	1.592	1.0864	1.7601	1.095			1062577.0	1217311.0	continuous-20023-both_sexes-irnt	phecode-558-both_sexes	0.1386	0.0439	0.0148	0.071	-0.0289	0.4799	0.041	-0.7065
EUR	EUR	-0.0008	0.0014	0.0065	0.0015	0.0771	0.0437	1.1053	1.0188	0.0112	0.0115	0.0029	0.0026	1.592	1.2597	1.7601	1.3468			1062577.0	1217311.0	continuous-20023-both_sexes-irnt	phecode-562-both_sexes	0.1386	0.0543	0.0148	0.0331	-0.0137	0.6006	0.0261	-0.5236
EUR	EUR	-0.0008	0.0017	0.0065	0.0015	0.0771	0.0437	1.1053	1.0199	0.0112	0.0115	0.0029	0.0026	1.592	1.2631	1.7601	1.3479			1062577.0	1217311.0	continuous-20023-both_sexes-irnt	phecode-562.1-both_sexes	0.1386	0.0573	0.0148	0.0331	-0.0146	0.5776	0.0261	-0.5569
EUR	EUR	0.0003	0.0172	0.0059	0.0013	0.0771	0.0179	1.1053	1.0107	0.0112	0.0073	0.0029	0.0016	1.592	1.1364	1.7601	1.1452			1062577.0	1217311.0	continuous-20023-both_sexes-irnt	phecode-564-both_sexes	0.1386	0.0739	0.0148	0.0503	0.0085	0.8136	0.0359	0.2358
EUR	EUR	-0.0009	0.0029	0.0065	0.0014	0.0771	0.0191	1.1053	1.0223	0.0112	0.0099	0.0029	0.002	1.592	1.1364	1.7601	1.1862			1062577.0	1217311.0	continuous-20023-both_sexes-irnt	phecode-574-both_sexes	0.1386	0.1195	0.0148	0.0534	-0.0238	0.5062	0.0358	-0.6648
EUR	EUR	-0.0007	0.0008	0.0064	0.0013	0.0771	0.0175	1.1053	1.02	0.0112	0.0099	0.0029	0.0019	1.592	1.1301	1.7601	1.1686			1062577.0	1217311.0	continuous-20023-both_sexes-irnt	phecode-574.1-both_sexes	0.1386	0.1183	0.0148	0.0588	-0.0188	0.6091	0.0368	-0.5113
EUR	EUR	0.0009	-0.0064	0.0061	0.0013	0.0771	0.0095	1.1053	1.0009	0.0112	0.0074	0.0029	0.0013	1.592	1.0741	1.7601	1.0797			1062577.0	1217311.0	continuous-20023-both_sexes-irnt	phecode-594.1-both_sexes	0.1386	0.0115	0.0148	0.0929	0.034	0.4864	0.0489	0.696
EUR	EUR	-0.0013	0.0086	0.0062	0.0013	0.0771	0.0087	1.1053	1.0034	0.0112	0.0075	0.0029	0.0015	1.592	1.0649	1.7601	1.0703			1062577.0	1217311.0	continuous-20023-both_sexes-irnt	phecode-714.1-both_sexes	0.1386	0.0482	0.0148	0.1062	-0.0515	0.2971	0.0494	-1.0427
EUR	EUR	-0.0038	0.001	0.0063	0.0015	0.0771	0.0357	1.1053	1.0322	0.0112	0.0084	0.0029	0.0019	1.592	1.2831	1.7601	1.3338			1062577.0	1217311.0	continuous-20023-both_sexes-irnt	phecode-716-both_sexes	0.1386	0.0965	0.0148	0.0251	-0.0726	0.0116	0.0288	-2.5238
EUR	EUR	-0.0034	0.0027	0.0064	0.0015	0.0771	0.0261	1.1053	1.0214	0.0112	0.0082	0.0029	0.0018	1.592	1.1973	1.7601	1.2313			1062577.0	1217311.0	continuous-20023-both_sexes-irnt	phecode-716.2-both_sexes	0.1386	0.0924	0.0148	0.0355	-0.0764	0.0266	0.0344	-2.217
EUR	EUR	-0.0038	0.0009	0.0063	0.0015	0.0771	0.0357	1.1053	1.032	0.0112	0.0083	0.0029	0.0019	1.592	1.2831	1.7601	1.3342			1062577.0	1217311.0	continuous-20023-both_sexes-irnt	phecode-716.9-both_sexes	0.1386	0.0958	0.0148	0.0249	-0.0727	0.0118	0.0289	-2.5178
EUR	EUR	-0.0038	0.0108	0.0065	0.0013	0.0771	0.0105	1.1053	1.0008	0.0112	0.0068	0.0029	0.0014	1.592	1.0802	1.7601	1.0882			1062577.0	1217311.0	continuous-20023-both_sexes-irnt	phecode-720-both_sexes	0.1386	0.0088	0.0148	0.0775	-0.1333	0.0055	0.048	-2.7745
EUR	EUR	-0.0015	0.0048	0.0057	0.0012	0.0771	0.0089	1.1053	1.02	0.0112	0.0068	0.0029	0.0012	1.592	1.0895	1.7601	1.0947			1062577.0	1217311.0	continuous-20023-both_sexes-irnt	phecode-722-both_sexes	0.1386	0.2115	0.0148	0.0714	-0.0584	0.1968	0.0452	-1.2907
EUR	EUR	-0.0039	-0.0095	0.0058	0.0013	0.0771	0.0166	1.1053	0.9969	0.0112	0.007	0.0029	0.0015	1.592	1.1238	1.7601	1.1351		Ratio < 0, possibly indicating GC correction	1062577.0	1217311.0	continuous-20023-both_sexes-irnt	phecode-726-both_sexes	0.1386		0.0148		-0.1086	0.003	0.0365	-2.9721
EUR	EUR	0.0004	0.0016	0.0062	0.0013	0.0771	0.0103	1.1052	0.9932	0.0112	0.0066	0.0029	0.0013	1.592	1.071	1.7601	1.0802		Ratio < 0, possibly indicating GC correction	1062577.0	1217311.0	continuous-20023-both_sexes-irnt	phecode-735.2-both_sexes	0.1384		0.0148		0.0154	0.7423	0.0469	0.3288
EUR	EUR	0.0022	0.0012	0.0058	0.0014	0.0771	0.0149	1.1053	1.0058	0.0112	0.0083	0.0029	0.0016	1.592	1.1113	1.7601	1.1302			1062577.0	1217311.0	continuous-20023-both_sexes-irnt	phecode-735.3-both_sexes	0.1386	0.0448	0.0148	0.0638	0.0647	0.107	0.0402	1.6117
EUR	EUR	-0.0025	-0.0006	0.006	0.0013	0.0771	0.0243	1.1053	1.024	0.0112	0.0115	0.0029	0.0028	1.592	1.1843	1.7601	1.2414			1062577.0	1217311.0	continuous-20023-both_sexes-irnt	phecode-740-both_sexes	0.1386	0.0992	0.0148	0.0477	-0.0569	0.0573	0.0299	-1.9007
EUR	EUR	-0.0026	-0.004	0.0059	0.0013	0.0771	0.0216	1.1053	1.0266	0.0112	0.0103	0.0029	0.0024	1.592	1.1619	1.7601	1.2105			1062577.0	1217311.0	continuous-20023-both_sexes-irnt	phecode-740.1-both_sexes	0.1386	0.1262	0.0148	0.0487	-0.0648	0.0411	0.0317	-2.0423
EUR	EUR	-0.0023	0.0104	0.0058	0.0013	0.0771	0.0158	1.1053	1.0022	0.0112	0.0094	0.0029	0.0022	1.592	1.1207	1.7601	1.1369			1062577.0	1217311.0	continuous-20023-both_sexes-irnt	phecode-740.9-both_sexes	0.1386	0.0164	0.0148	0.0685	-0.0646	0.0813	0.037	-1.7431
EUR	EUR	-0.0004	0.0201	0.0062	0.0013	0.0771	0.0103	1.1053	1.0051	0.0112	0.0087	0.0029	0.0017	1.592	1.0741	1.7601	1.0945			1062577.0	1217311.0	continuous-20023-both_sexes-irnt	phecode-743.1-both_sexes	0.1386	0.054	0.0148	0.0921	-0.0138	0.7632	0.0457	-0.3013
EUR	EUR	-0.0004	0.0202	0.0062	0.0013	0.0771	0.0102	1.1053	1.0045	0.0112	0.0087	0.0029	0.0017	1.592	1.0741	1.7601	1.0936			1062577.0	1217311.0	continuous-20023-both_sexes-irnt	phecode-743.11-both_sexes	0.1386	0.0483	0.0148	0.0932	-0.0135	0.7697	0.046	-0.2928
EUR	EUR	-0.0009	0.0063	0.0061	0.0014	0.0771	0.0157	1.1053	1.0187	0.0112	0.0074	0.0029	0.0015	1.592	1.1428	1.7601	1.1525			1062577.0	1217311.0	continuous-20023-both_sexes-irnt	phecode-760-both_sexes	0.1386	0.1226	0.0148	0.0488	-0.0247	0.5365	0.04	-0.6182
EUR	EUR	-0.0025	0.0246	0.0066	0.0014	0.0771	0.0196	1.1053	1.0135	0.0112	0.008	0.0029	0.0016	1.592	1.1459	1.7601	1.1796			1062577.0	1217311.0	continuous-20023-both_sexes-irnt	phecode-785-both_sexes	0.1386	0.0753	0.0148	0.0447	-0.0637	0.083	0.0367	-1.7337
EUR	EUR	0.0007	0.0213	0.0054	0.0012	0.0771	0.009	1.1053	1.0099	0.0112	0.0074	0.0029	0.0014	1.592	1.0772	1.7601	1.0861			1062577.0	1217311.0	continuous-20023-both_sexes-irnt	phecode-788-both_sexes	0.1386	0.1144	0.0148	0.0859	0.0276	0.5467	0.0458	0.6028
EUR	EUR	-0.0009	-0.0155	0.0064	0.0014	0.0771	0.0156	1.1053	1.0125	0.0112	0.0076	0.0029	0.0017	1.592	1.1238	1.7601	1.147			1062577.0	1217311.0	continuous-20023-both_sexes-irnt	phecode-835-both_sexes	0.1386	0.0847	0.0148	0.052	-0.0259	0.5156	0.0399	-0.6501
EUR	EUR	-0.0026	0.0119	0.0057	0.0012	0.0771	0.0125	1.1053	1.0137	0.0112	0.0075	0.0029	0.0014	1.592	1.0988	1.7601	1.1179			1062577.0	1217311.0	continuous-20023-both_sexes-irnt	phecode-960-both_sexes	0.1386	0.1158	0.0148	0.0632	-0.0844	0.0324	0.0395	-2.1394
EUR	EUR	-0.002	0.0082	0.0057	0.0012	0.0771	0.0115	1.1053	1.0068	0.0112	0.0074	0.0029	0.0014	1.592	1.0926	1.7601	1.1026			1062577.0	1217311.0	continuous-20023-both_sexes-irnt	phecode-960.2-both_sexes	0.1386	0.0659	0.0148	0.0726	-0.0664	0.0961	0.0399	-1.6641
EUR	EUR	-0.0001	0.0074	0.0058	0.0012	0.0771	0.009	1.1056	1.0139	0.0115	0.0067	0.0029	0.0012	1.592	1.0864	1.7605	1.091			1062577.0	1217311.0	continuous-20023-both_sexes-irnt	prescriptions-GABA_agonist|sedative-both_sexes	0.1388	0.153	0.0151	0.0732	-0.0041	0.9299	0.0465	-0.088
EUR	EUR	0.0009	0.0291	0.0058	0.0013	0.077	0.0103	1.1053	1.0348	0.0112	0.0071	0.0029	0.0013	1.592	1.1144	1.76	1.1226			1062577.0	1217311.0	continuous-20023-both_sexes-irnt	prescriptions-SSRI|selective_serotonin_re-uptake_inhibitor-both_sexes	0.1386	0.2839	0.0148	0.0576	0.0316	0.4943	0.0462	0.6835
EUR	EUR	-0.0018	0.015	0.0061	0.0012	0.0771	0.0157	1.1053	1.0571	0.0112	0.0086	0.0029	0.0018	1.592	1.1619	1.7601	1.194			1062577.0	1217311.0	continuous-20023-both_sexes-irnt	prescriptions-albuterol-both_sexes	0.1386	0.2944	0.0148	0.0441	-0.0523	0.1354	0.035	-1.493
EUR	EUR	0.0014	0.0002	0.0054	0.0012	0.0771	0.0067	1.1053	1.0162	0.0112	0.007	0.0029	0.0011	1.592	1.071	1.7601	1.0739			1062577.0	1217311.0	continuous-20023-both_sexes-irnt	prescriptions-alpha1-antagonist|alpha_blocker-both_sexes	0.1386	0.2195	0.0148	0.0942	0.0603	0.2504	0.0525	1.1493
EUR	EUR	-0.0021	0.024	0.0058	0.0013	0.0771	0.0058	1.1053	1.063	0.0112	0.0069	0.0029	0.0012	1.592	1.1113	1.7601	1.1123			1062577.0	1217311.0	continuous-20023-both_sexes-irnt	prescriptions-amoxicillin_clavulanic_acid-both_sexes	0.1386	0.5612	0.0148	0.0616	-0.0976	0.1053	0.0602	-1.6199
EUR	EUR	-0.0012	0.0126	0.0057	0.0012	0.0771	0.0088	1.1053	1.0192	0.0112	0.0073	0.0029	0.0012	1.592	1.0926	1.7601	1.0949			1062577.0	1217311.0	continuous-20023-both_sexes-irnt	prescriptions-anticonvulsant|voltage-gated_calcium_channel_inhibitor|neuropathy-both_sexes	0.1386	0.2026	0.0148	0.0774	-0.0464	0.3049	0.0452	-1.0261
EUR	EUR	0.0002	0.0303	0.0062	0.0013	0.0771	0.0142	1.1053	1.0868	0.0112	0.0082	0.0029	0.0015	1.592	1.1973	1.7601	1.2079			1062577.0	1217311.0	continuous-20023-both_sexes-irnt	prescriptions-antipyretic-both_sexes	0.1386	0.4174	0.0148	0.0396	0.0066	0.8632	0.0385	0.1723
EUR	EUR	-9.9101e-05	0.0121	0.0062	0.0013	0.0771	0.008	1.1053	1.0292	0.0112	0.0075	0.0029	0.0013	1.592	1.0895	1.7601	1.0998			1062577.0	1217311.0	continuous-20023-both_sexes-irnt	prescriptions-antispasmodic-both_sexes	0.1386	0.2927	0.0148	0.0754	-0.004	0.9374	0.0508	-0.0786
EUR	EUR	0.0016	0.0198	0.0064	0.0015	0.0771	0.0224	1.1053	1.056	0.0112	0.0085	0.0029	0.0019	1.592	1.207	1.7601	1.2493			1062577.0	1217311.0	continuous-20023-both_sexes-irnt	prescriptions-bendroflumethiazide-both_sexes	0.1386	0.2246	0.0148	0.0343	0.0379	0.2857	0.0355	1.0675
EUR	EUR	-0.0021	0.024	0.0058	0.0013	0.0771	0.0058	1.1053	1.063	0.0112	0.0069	0.0029	0.0012	1.592	1.1113	1.7601	1.1123			1062577.0	1217311.0	continuous-20023-both_sexes-irnt	prescriptions-beta-lactam_antibiotic|beta-lactamase_inhibitor|antibiotic-both_sexes	0.1386	0.5612	0.0148	0.0617	-0.0976	0.1053	0.0602	-1.6199
EUR	EUR	-0.0018	0.015	0.0061	0.0012	0.0771	0.0157	1.1053	1.0571	0.0112	0.0086	0.0029	0.0018	1.592	1.1619	1.7601	1.194			1062577.0	1217311.0	continuous-20023-both_sexes-irnt	prescriptions-beta2-agonist|bronchodilator|asthma-both_sexes	0.1386	0.2944	0.0148	0.0441	-0.0523	0.1355	0.035	-1.4929
EUR	EUR	-0.001	0.025	0.0063	0.0012	0.0771	0.0189	1.1053	1.0408	0.0112	0.0086	0.0029	0.0015	1.592	1.1811	1.7601	1.2031			1062577.0	1217311.0	continuous-20023-both_sexes-irnt	prescriptions-biguanides|diabetes-both_sexes	0.1386	0.2008	0.0148	0.0425	-0.0261	0.4191	0.0322	-0.8079
EUR	EUR	0.0003	0.0243	0.0061	0.0013	0.0771	0.0094	1.1053	1.0293	0.0112	0.0071	0.0029	0.0015	1.592	1.105	1.7601	1.1097			1062577.0	1217311.0	continuous-20023-both_sexes-irnt	prescriptions-citalopram-both_sexes	0.1386	0.2668	0.0148	0.0649	0.012	0.799	0.047	0.2546
EUR	EUR	-0.0006	0.0126	0.0063	0.0012	0.0771	0.0071	1.1053	1.044	0.0112	0.0076	0.0029	0.0014	1.592	1.0957	1.7601	1.1055			1062577.0	1217311.0	continuous-20023-both_sexes-irnt	prescriptions-clarithromycin-both_sexes	0.1386	0.4167	0.0148	0.072	-0.0263	0.6235	0.0536	-0.4909
EUR	EUR	0.0005	0.013	0.0058	0.0013	0.0771	0.0075	1.1053	1.0446	0.0112	0.0081	0.0029	0.0013	1.592	1.1082	1.7601	1.1088			1062577.0	1217311.0	continuous-20023-both_sexes-irnt	prescriptions-corticosteroid|aminoglycoside_antibiotic|antibiotic-both_sexes	0.1386	0.4097	0.0148	0.0749	0.0222	0.6699	0.0521	0.4263
EUR	EUR	0.0005	0.013	0.0058	0.0013	0.0771	0.0075	1.1053	1.0446	0.0112	0.0081	0.0029	0.0013	1.592	1.1082	1.7601	1.1088			1062577.0	1217311.0	continuous-20023-both_sexes-irnt	prescriptions-dexamethasone_acetic_acid_neomycin-both_sexes	0.1386	0.4097	0.0148	0.0749	0.0222	0.6699	0.0521	0.4263
EUR	EUR	-0.002	0.0228	0.0061	0.0011	0.0771	0.0089	1.1053	1.0466	0.0112	0.007	0.0029	0.0012	1.592	1.1301	1.7601	1.1249			1062577.0	1217311.0	continuous-20023-both_sexes-irnt	prescriptions-diazepam-both_sexes	0.1386	0.3734	0.0148	0.0564	-0.075	0.0909	0.0443	-1.6904
EUR	EUR	0.0016	0.0004	0.0053	0.0011	0.0771	0.008	1.1053	1.0103	0.0112	0.0069	0.0029	0.0012	1.592	1.0741	1.7601	1.0789			1062577.0	1217311.0	continuous-20023-both_sexes-irnt	prescriptions-doxazosin-both_sexes	0.1386	0.1303	0.0148	0.0878	0.0625	0.1691	0.0455	1.375
EUR	EUR	0.0009	0.0292	0.0056	0.0013	0.0771	0.0103	1.1053	1.0349	0.0112	0.0068	0.0029	0.0013	1.592	1.1144	1.7601	1.123			1062577.0	1217311.0	continuous-20023-both_sexes-irnt	prescriptions-fluoxetine-both_sexes	0.1386	0.2835	0.0148	0.0555	0.0307	0.4977	0.0453	0.6782
EUR	EUR	-0.0012	0.0126	0.0057	0.0012	0.0771	0.0088	1.1053	1.0192	0.0112	0.0073	0.0029	0.0012	1.592	1.0926	1.7601	1.0949			1062577.0	1217311.0	continuous-20023-both_sexes-irnt	prescriptions-gabapentin-both_sexes	0.1386	0.2026	0.0148	0.0774	-0.0464	0.3049	0.0452	-1.0261
EUR	EUR	0.0002	0.0199	0.0062	0.0012	0.0771	0.0068	1.1053	1.061	0.0112	0.007	0.0029	0.0012	1.592	1.1175	1.7601	1.1183			1062577.0	1217311.0	continuous-20023-both_sexes-irnt	prescriptions-hydrocortisone-both_sexes	0.1386	0.5159	0.0148	0.0593	0.0074	0.8912	0.0544	0.1368
EUR	EUR	0.1044	1.0954	0.0154	0.0056	0.1044	0.1044	1.0954	1.0954	0.0154	0.0154	0.0056	0.0056	1.6183	1.6183	1.8508	1.8508			1062576.0	1217311.0	continuous-20127-both_sexes-irnt	continuous-20127-both_sexes-irnt	0.1121	0.1121	0.0181	0.0181	1.0	0.0	1.794e-07	5573990.0536
EUR	EUR	-0.0146	-0.0194	0.0092	0.0048	0.1044	0.446	1.0954	1.1437	0.0154	0.0262	0.0056	0.0246	1.6183	1.7452	1.8508	2.4289			1062576.0	1217311.0	continuous-20127-both_sexes-irnt	continuous-20153-both_sexes-irnt	0.1121	0.1006	0.0181	0.0183	-0.0676	0.0038	0.0234	-2.8935
EUR	EUR	0.0482	0.1396	0.0063	0.0031	0.1042	0.0543	1.0958	1.0076	0.0155	0.007	0.0056	0.0043	1.6183	1.1428	1.8499	1.1562			1062576.0	1217311.0	continuous-20127-both_sexes-irnt	continuous-20498-both_sexes	0.1127	0.0484	0.0183	0.0447	0.6402	5.1817e-66	0.0373	17.1612
EUR	EUR	0.0575	0.4354	0.0096	0.0031	0.1044	0.0438	1.0954	1.0248	0.0154	0.0092	0.0056	0.0025	1.6183	1.3238	1.8508	1.3847			1062576.0	1217311.0	continuous-20127-both_sexes-irnt	continuous-2050-both_sexes	0.1121	0.0646	0.0181	0.024	0.8493	0.0	0.0153	55.587
EUR	EUR	0.0558	0.179	0.0077	0.0035	0.1044	0.0431	1.0954	1.0289	0.0154	0.0077	0.0056	0.0047	1.6183	1.1396	1.8508	1.1513			1062576.0	1217311.0	continuous-20127-both_sexes-irnt	continuous-20506-both_sexes	0.1121	0.1908	0.0181	0.0509	0.8321	1.7067e-90	0.0412	20.1725
EUR	EUR	0.0508	0.1613	0.0066	0.003	0.1044	0.0433	1.0954	1.0215	0.0154	0.0071	0.0056	0.0043	1.6183	1.1333	1.8508	1.1411			1062576.0	1217311.0	continuous-20127-both_sexes-irnt	continuous-20512-both_sexes	0.1121	0.1527	0.0181	0.0504	0.7552	5.004e-89	0.0378	20.0048
EUR	EUR	0.0513	0.177	0.0063	0.0029	0.1044	0.0582	1.0954	1.03	0.0154	0.0078	0.0056	0.005	1.6183	1.1779	1.8508	1.1948			1062576.0	1217311.0	continuous-20127-both_sexes-irnt	continuous-20519-both_sexes	0.1121	0.1539	0.0181	0.0403	0.6578	1.8901e-84	0.0338	19.4722
EUR	EUR	0.0566	0.4372	0.0087	0.0027	0.1044	0.0438	1.0954	1.033	0.0154	0.0096	0.0056	0.0025	1.6183	1.3306	1.8508	1.3954			1062576.0	1217311.0	continuous-20127-both_sexes-irnt	continuous-2070-both_sexes	0.1121	0.0834	0.0181	0.0242	0.8377	0.0	0.0152	55.1533
EUR	EUR	0.0021	0.0247	0.0126	0.0045	0.1044	0.2391	1.0954	1.3	0.0154	0.0244	0.0056	0.0082	1.6183	2.5357	1.8508	3.3572			1062576.0	1217311.0	continuous-20127-both_sexes-irnt	continuous-21001-both_sexes-irnt	0.1121	0.1272	0.0181	0.0103	0.0131	0.6519	0.0291	0.4511
EUR	EUR	-0.0037	0.0057	0.0111	0.004	0.1044	0.266	1.0954	1.3674	0.0154	0.03	0.0056	0.0095	1.6183	2.6503	1.8508	3.6128			1062576.0	1217311.0	continuous-20127-both_sexes-irnt	continuous-21002-both_sexes-irnt	0.1121	0.1406	0.0181	0.0115	-0.0221	0.3502	0.0236	-0.9343
EUR	EUR	-0.0138	-0.0325	0.0123	0.0041	0.1044	0.1474	1.0954	1.1911	0.0154	0.0167	0.0056	0.0056	1.6183	1.9548	1.8508	2.3258			1062576.0	1217311.0	continuous-20127-both_sexes-irnt	continuous-2139-both_sexes-irnt	0.1121	0.1441	0.0181	0.0126	-0.1116	0.0019	0.0359	-3.1095
EUR	EUR	0.042	0.267	0.0098	0.0032	0.1044	0.1005	1.0954	1.0799	0.0154	0.0117	0.0056	0.0033	1.6183	1.7374	1.8508	1.9338			1062576.0	1217311.0	continuous-20127-both_sexes-irnt	continuous-2178-both_sexes	0.1121	0.0855	0.0181	0.0125	0.4097	3.5865e-33	0.0341	11.9992
EUR	EUR	-0.0027	-0.0245	0.0091	0.0028	0.1044	0.0689	1.0954	1.081	0.0154	0.0119	0.0056	0.0035	1.6183	1.4387	1.8508	1.5882			1062576.0	1217311.0	continuous-20127-both_sexes-irnt	continuous-2217-both_sexes-irnt	0.1121	0.1376	0.0181	0.0203	-0.0323	0.3189	0.0325	-0.9966
EUR	EUR	0.0006	0.0161	0.0075	0.0023	0.1044	0.0752	1.0954	1.0636	0.0154	0.0105	0.0056	0.003	1.6183	1.5808	1.8508	1.697			1062576.0	1217311.0	continuous-20127-both_sexes-irnt	continuous-2237-both_sexes	0.1121	0.0913	0.0181	0.015	0.0067	0.8008	0.0264	0.2524
EUR	EUR	-0.0026	-0.0447	0.0076	0.0023	0.1044	0.0601	1.0954	1.0463	0.0154	0.016	0.0056	0.0055	1.6183	1.4175	1.8508	1.562			1062576.0	1217311.0	continuous-20127-both_sexes-irnt	continuous-2267-both_sexes	0.1121	0.0824	0.0181	0.0285	-0.0327	0.2577	0.0289	-1.1319
EUR	EUR	0.0063	0.0271	0.009	0.0026	0.1044	0.0223	1.0954	1.0177	0.0154	0.0086	0.0056	0.0018	1.6183	1.1811	1.8508	1.1995			1062576.0	1217311.0	continuous-20127-both_sexes-irnt	continuous-2277-both_sexes	0.1121	0.0889	0.0181	0.043	0.1307	0.0243	0.058	2.2531
EUR	EUR	0.0139	0.105	0.0068	0.0017	0.1044	0.0328	1.0954	1.0241	0.0154	0.0087	0.0056	0.0018	1.6183	1.2697	1.8508	1.3012			1062576.0	1217311.0	continuous-20127-both_sexes-irnt	continuous-2296-both_sexes	0.1121	0.08	0.0181	0.029	0.2373	2.4336e-16	0.0289	8.1985
EUR	EUR	-0.0036	0.0054	0.011	0.0039	0.1044	0.2623	1.0954	1.3402	0.0154	0.0292	0.0056	0.0093	1.6183	2.5831	1.8508	3.5238			1062576.0	1217311.0	continuous-20127-both_sexes-irnt	continuous-23098-both_sexes-irnt	0.1121	0.1348	0.0181	0.0116	-0.0217	0.361	0.0237	-0.9135
EUR	EUR	0.007	0.0441	0.0098	0.0033	0.1044	0.2343	1.0954	1.1556	0.0154	0.0223	0.0056	0.0071	1.6183	2.4421	1.8508	3.1063			1062576.0	1217311.0	continuous-20127-both_sexes-irnt	continuous-23099-both_sexes-irnt	0.1121	0.0739	0.0181	0.0106	0.0446	0.0384	0.0215	2.0711
EUR	EUR	0.0018	0.0294	0.0108	0.0038	0.1044	0.2422	1.0954	1.3525	0.0154	0.0248	0.0056	0.008	1.6183	2.5736	1.8508	3.3612			1062576.0	1217311.0	continuous-20127-both_sexes-irnt	continuous-23100-both_sexes-irnt	0.1121	0.1493	0.0181	0.0105	0.0114	0.6371	0.0241	0.4718
EUR	EUR	-0.0102	-0.0314	0.0113	0.004	0.1044	0.3042	1.0954	1.4914	0.0154	0.045	0.0056	0.013	1.6183	2.7379	1.8508	4.0632			1062576.0	1217311.0	continuous-20127-both_sexes-irnt	continuous-23101-both_sexes-irnt	0.1121	0.1604	0.0181	0.0147	-0.0572	0.0086	0.0218	-2.6284
EUR	EUR	-0.0102	-0.0309	0.0112	0.004	0.1044	0.2998	1.0954	1.4693	0.0154	0.0442	0.0056	0.0128	1.6183	2.6988	1.8508	4.0042			1062576.0	1217311.0	continuous-20127-both_sexes-irnt	continuous-23102-both_sexes-irnt	0.1121	0.1562	0.0181	0.0147	-0.0577	0.0077	0.0217	-2.6656
EUR	EUR	0.002	0.0252	0.0129	0.0046	0.1044	0.2438	1.0954	1.3189	0.0154	0.0246	0.0056	0.0083	1.6183	2.5546	1.8508	3.3898			1062576.0	1217311.0	continuous-20127-both_sexes-irnt	continuous-23104-both_sexes-irnt	0.1121	0.1334	0.0181	0.0103	0.0128	0.6657	0.0295	0.4321
EUR	EUR	-0.0086	-0.0223	0.0114	0.0041	0.1044	0.2959	1.0954	1.4448	0.0154	0.0409	0.0056	0.012	1.6183	2.7085	1.8508	3.936			1062576.0	1217311.0	continuous-20127-both_sexes-irnt	continuous-23105-both_sexes-irnt	0.1121	0.1515	0.0181	0.0139	-0.0488	0.0292	0.0224	-2.1808
EUR	EUR	0.0058	0.0239	0.0131	0.0049	0.1044	0.2555	1.0953	1.362	0.0154	0.0311	0.0056	0.0091	1.6183	2.5593	1.8508	3.5835			1062576.0	1217311.0	continuous-20127-both_sexes-irnt	continuous-23106-both_sexes-irnt	0.1121	0.1401	0.0181	0.012	0.0354	0.2347	0.0298	1.1883
EUR	EUR	0.0106	0.0214	0.0124	0.0049	0.1044	0.2356	1.0954	1.3279	0.0154	0.0307	0.0056	0.0088	1.6183	2.4329	1.8508	3.3729			1062576.0	1217311.0	continuous-20127-both_sexes-irnt	continuous-23107-both_sexes-irnt	0.1121	0.1382	0.0181	0.0129	0.0675	0.0245	0.03	2.2494
EUR	EUR	0.0108	0.0211	0.013	0.005	0.1044	0.2417	1.0954	1.3467	0.0154	0.0308	0.0056	0.009	1.6183	2.498	1.8508	3.4432			1062576.0	1217311.0	continuous-20127-both_sexes-irnt	continuous-23108-both_sexes-irnt	0.1121	0.1419	0.0181	0.0126	0.0678	0.0269	0.0306	2.2136
EUR	EUR	0.0022	0.0216	0.0128	0.0046	0.1044	0.2385	1.0954	1.394	0.0154	0.0307	0.0056	0.0085	1.6183	2.5309	1.8508	3.4549			1062576.0	1217311.0	continuous-20127-both_sexes-irnt	continuous-23109-both_sexes-irnt	0.1121	0.1605	0.0181	0.0125	0.0137	0.638	0.0291	0.4705
EUR	EUR	0.0006	0.0174	0.0121	0.0043	0.1044	0.2262	1.0954	1.3449	0.0154	0.0288	0.0056	0.0081	1.6183	2.4236	1.8508	3.288			1062576.0	1217311.0	continuous-20127-both_sexes-irnt	continuous-23110-both_sexes-irnt	0.1121	0.1508	0.0181	0.0126	0.004	0.8875	0.0282	0.1415
EUR	EUR	0.0111	0.044	0.01	0.0033	0.1044	0.2257	1.0954	1.1567	0.0154	0.0205	0.0056	0.0065	1.6183	2.4098	1.8508	3.0432			1062576.0	1217311.0	continuous-20127-both_sexes-irnt	continuous-23111-both_sexes-irnt	0.1121	0.0767	0.0181	0.01	0.0726	0.0013	0.0225	3.2206
EUR	EUR	0.0053	0.0306	0.0104	0.0037	0.1044	0.2403	1.0954	1.1445	0.0154	0.0213	0.0056	0.0073	1.6183	2.4282	1.8508	3.1358			1062576.0	1217311.0	continuous-20127-both_sexes-irnt	continuous-23112-both_sexes-irnt	0.1121	0.0676	0.0181	0.01	0.0332	0.1634	0.0239	1.3936
EUR	EUR	-0.0112	-0.0203	0.0112	0.0042	0.1044	0.2811	1.0954	1.4298	0.0154	0.0396	0.0056	0.0114	1.6183	2.6648	1.8508	3.8026			1062576.0	1217311.0	continuous-20127-both_sexes-irnt	continuous-23113-both_sexes-irnt	0.1121	0.1534	0.0181	0.0141	-0.0654	0.0054	0.0235	-2.7831
EUR	EUR	-0.0112	-0.0208	0.0113	0.0042	0.1044	0.2835	1.0954	1.4448	0.0154	0.04	0.0056	0.0115	1.6183	2.689	1.8508	3.8373			1062576.0	1217311.0	continuous-20127-both_sexes-irnt	continuous-23114-both_sexes-irnt	0.1121	0.1568	0.0181	0.0141	-0.0651	0.0055	0.0235	-2.7766
EUR	EUR	0.0106	0.0421	0.0101	0.0033	0.1044	0.226	1.0954	1.1568	0.0154	0.0209	0.0056	0.0065	1.6183	2.419	1.8508	3.0441			1062576.0	1217311.0	continuous-20127-both_sexes-irnt	continuous-23115-both_sexes-irnt	0.1121	0.0767	0.0181	0.0102	0.0691	0.002	0.0223	3.0933
EUR	EUR	0.005	0.0292	0.0105	0.0037	0.1044	0.2419	1.0954	1.1437	0.0154	0.0217	0.0056	0.0074	1.6183	2.4421	1.8508	3.1491			1062576.0	1217311.0	continuous-20127-both_sexes-irnt	continuous-23116-both_sexes-irnt	0.1121	0.0669	0.0181	0.0101	0.0313	0.1871	0.0237	1.3193
EUR	EUR	-0.0103	-0.0165	0.0115	0.0043	0.1044	0.2868	1.0954	1.4535	0.0154	0.0388	0.0056	0.0113	1.6183	2.7379	1.8508	3.8675			1062576.0	1217311.0	continuous-20127-both_sexes-irnt	continuous-23117-both_sexes-irnt	0.1121	0.1581	0.0181	0.0135	-0.0596	0.0125	0.0238	-2.4991
EUR	EUR	-0.0102	-0.0165	0.0113	0.0042	0.1044	0.2792	1.0954	1.4136	0.0154	0.0378	0.0056	0.011	1.6183	2.6599	1.8508	3.7626			1062576.0	1217311.0	continuous-20127-both_sexes-irnt	continuous-23118-both_sexes-irnt	0.1121	0.1497	0.0181	0.0137	-0.0595	0.0125	0.0238	-2.4969
EUR	EUR	0.0046	0.036	0.0105	0.0035	0.1044	0.2285	1.0954	1.1439	0.0154	0.0227	0.0056	0.0071	1.6183	2.3868	1.8508	3.052			1062576.0	1217311.0	continuous-20127-both_sexes-irnt	continuous-23119-both_sexes-irnt	0.1121	0.0701	0.0181	0.0111	0.0296	0.2065	0.0234	1.2632
EUR	EUR	0.0001	0.0231	0.0113	0.004	0.1044	0.2229	1.0954	1.2669	0.0154	0.0231	0.0056	0.0076	1.6183	2.3914	1.8508	3.1297			1062576.0	1217311.0	continuous-20127-both_sexes-irnt	continuous-23120-both_sexes-irnt	0.1121	0.1253	0.0181	0.0109	0.0008	0.9769	0.0264	0.029
EUR	EUR	-0.0082	-0.0235	0.0112	0.0039	0.1044	0.2687	1.0954	1.4095	0.0154	0.0386	0.0056	0.0111	1.6183	2.5736	1.8508	3.6754			1062576.0	1217311.0	continuous-20127-both_sexes-irnt	continuous-23121-both_sexes-irnt	0.1121	0.1531	0.0181	0.0144	-0.0489	0.0306	0.0226	-2.1627
EUR	EUR	-0.0083	-0.0238	0.0112	0.0039	0.1044	0.2709	1.0954	1.426	0.0154	0.0393	0.0056	0.0113	1.6183	2.5926	1.8508	3.7136			1062576.0	1217311.0	continuous-20127-both_sexes-irnt	continuous-23122-both_sexes-irnt	0.1121	0.157	0.0181	0.0145	-0.0491	0.0301	0.0226	-2.1693
EUR	EUR	0.0036	0.0357	0.0106	0.0036	0.1044	0.2305	1.0954	1.1413	0.0154	0.0226	0.0056	0.0071	1.6183	2.3868	1.8508	3.0677			1062576.0	1217311.0	continuous-20127-both_sexes-irnt	continuous-23123-both_sexes-irnt	0.1121	0.0683	0.0181	0.0109	0.0232	0.3266	0.0236	0.981
EUR	EUR	-0.0003	0.0217	0.0114	0.004	0.1044	0.228	1.0954	1.2958	0.0154	0.0235	0.0056	0.0078	1.6183	2.4421	1.8508	3.2015			1062576.0	1217311.0	continuous-20127-both_sexes-irnt	continuous-23124-both_sexes-irnt	0.1121	0.1344	0.0181	0.0107	-0.0022	0.9331	0.0263	-0.0839
EUR	EUR	-0.0068	-0.0212	0.0111	0.0038	0.1044	0.2665	1.0954	1.4106	0.0154	0.037	0.0056	0.011	1.6183	2.5783	1.8508	3.6537			1062576.0	1217311.0	continuous-20127-both_sexes-irnt	continuous-23125-both_sexes-irnt	0.1121	0.1547	0.0181	0.0139	-0.0406	0.0715	0.0225	-1.8021
EUR	EUR	-0.0072	-0.0204	0.0113	0.0039	0.1044	0.2673	1.0954	1.4147	0.0154	0.0374	0.0056	0.011	1.6183	2.5783	1.8508	3.6686			1062576.0	1217311.0	continuous-20127-both_sexes-irnt	continuous-23126-both_sexes-irnt	0.1121	0.1554	0.0181	0.014	-0.0429	0.0591	0.0227	-1.8875
EUR	EUR	0.0037	0.0433	0.0097	0.0032	0.1044	0.2093	1.0954	1.2897	0.0154	0.0232	0.0056	0.0071	1.6183	2.3777	1.8508	3.0342			1062576.0	1217311.0	continuous-20127-both_sexes-irnt	continuous-23127-both_sexes-irnt	0.1121	0.1424	0.0181	0.0114	0.025	0.2557	0.022	1.1366
EUR	EUR	-0.0102	-0.0383	0.0111	0.0037	0.1044	0.2938	1.0954	1.4944	0.0154	0.0469	0.0056	0.0135	1.6183	2.6551	1.8508	3.9846			1062576.0	1217311.0	continuous-20127-both_sexes-irnt	continuous-23129-both_sexes-irnt	0.1121	0.1656	0.0181	0.0157	-0.058	0.0044	0.0204	-2.8492
EUR	EUR	-0.0103	-0.038	0.0111	0.0037	0.1044	0.2933	1.0954	1.4949	0.0154	0.0468	0.0056	0.0135	1.6183	2.6599	1.8508	3.9802			1062576.0	1217311.0	continuous-20127-both_sexes-irnt	continuous-23130-both_sexes-irnt	0.1121	0.1661	0.0181	0.0157	-0.0586	0.004	0.0204	-2.8758
EUR	EUR	-0.0159	-0.0204	0.0078	0.004	0.1044	0.0855	1.0954	1.0637	0.0154	0.0075	0.0056	0.0068	1.6183	1.2201	1.8508	1.2261			1062576.0	1217311.0	continuous-20127-both_sexes-irnt	continuous-2946-both_sexes-irnt	0.1121	0.2817	0.0181	0.0334	-0.1688	0.0002	0.0446	-3.7843
EUR	EUR	0.0141	0.0211	0.0092	0.003	0.1043	0.1765	1.0954	1.2152	0.0154	0.0344	0.0056	0.0101	1.6183	1.8972	1.8507	2.7292			1062576.0	1217311.0	continuous-20127-both_sexes-irnt	continuous-30000-both_sexes-irnt	0.1122	0.1244	0.0181	0.0199	0.1037	5.1112e-07	0.0207	5.0221
EUR	EUR	-0.0027	-0.0092	0.0116	0.0036	0.1044	0.1841	1.0954	1.5448	0.0154	0.0627	0.0056	0.0148	1.6183	1.9798	1.8508	3.1457			1062576.0	1217311.0	continuous-20127-both_sexes-irnt	continuous-30010-both_sexes-irnt	0.1121	0.2539	0.0181	0.0292	-0.0192	0.4659	0.0263	-0.7292
EUR	EUR	0.0016	-0.0175	0.0099	0.003	0.1044	0.1266	1.0954	1.4251	0.0154	0.0574	0.0056	0.011	1.6183	1.7688	1.8508	2.5246			1062576.0	1217311.0	continuous-20127-both_sexes-irnt	continuous-30020-both_sexes-irnt	0.1121	0.2788	0.018	0.0376	0.0141	0.5903	0.0262	0.5384
EUR	EUR	0.0004	-0.0116	0.0099	0.003	0.1044	0.1221	1.0954	1.4219	0.0154	0.0582	0.0056	0.0113	1.6183	1.7609	1.8508	2.482			1062576.0	1217311.0	continuous-20127-both_sexes-irnt	continuous-30030-both_sexes-irnt	0.1121	0.2847	0.0181	0.0393	0.0034	0.8999	0.0267	0.1257
EUR	EUR	0.005	-0.0012	0.0117	0.0034	0.1044	0.2048	1.0954	1.5667	0.0154	0.0989	0.0056	0.021	1.6183	1.8606	1.8508	3.3776			1062576.0	1217311.0	continuous-20127-both_sexes-irnt	continuous-30040-both_sexes-irnt	0.1121	0.2383	0.0181	0.0416	0.0343	0.1303	0.0227	1.513
EUR	EUR	0.006	-0.0079	0.011	0.0033	0.1044	0.1983	1.0954	1.5222	0.0153	0.1015	0.0056	0.0215	1.6183	1.7885	1.8508	3.2673			1062576.0	1217311.0	continuous-20127-both_sexes-irnt	continuous-30050-both_sexes-irnt	0.1121	0.2303	0.018	0.0448	0.0415	0.0621	0.0222	1.8656
EUR	EUR	0.0024	-0.0125	0.008	0.0018	0.1044	0.0462	1.0954	1.1117	0.0154	0.0231	0.0056	0.0059	1.6183	1.2631	1.8508	1.4947			1062576.0	1217311.0	continuous-20127-both_sexes-irnt	continuous-30060-both_sexes-irnt	0.1121	0.2258	0.0181	0.0467	0.035	0.1765	0.0259	1.3515
EUR	EUR	-0.0053	0.0292	0.0166	0.0061	0.1044	0.1778	1.0954	1.3377	0.0154	0.0629	0.0056	0.018	1.6183	1.6562	1.8508	2.9202			1062576.0	1217311.0	continuous-20127-both_sexes-irnt	continuous-30070-both_sexes-irnt	0.1121	0.1759	0.0181	0.0328	-0.0389	0.3839	0.0446	-0.8707
EUR	EUR	0.0069	0.0027	0.0114	0.0035	0.1044	0.2433	1.0954	1.6186	0.0154	0.0554	0.0056	0.0184	1.6183	2.0598	1.8508	3.6872			1062576.0	1217311.0	continuous-20127-both_sexes-irnt	continuous-30080-both_sexes-irnt	0.1121	0.2302	0.0181	0.0206	0.0432	0.0435	0.0214	2.0192
EUR	EUR	0.0062	0.0033	0.0097	0.0027	0.1044	0.1979	1.0954	1.5598	0.0154	0.0488	0.0056	0.0148	1.6183	1.9548	1.8508	3.1983			1062576.0	1217311.0	continuous-20127-both_sexes-irnt	continuous-30090-both_sexes-irnt	0.1121	0.2547	0.0181	0.0222	0.043	0.0217	0.0187	2.2961
EUR	EUR	-0.0023	-0.001	0.0129	0.0043	0.1044	0.2846	1.0954	1.8927	0.0153	0.0919	0.0056	0.0303	1.6183	2.0471	1.8508	4.2794			1062576.0	1217311.0	continuous-20127-both_sexes-irnt	continuous-30100-both_sexes-irnt	0.1121	0.2722	0.018	0.028	-0.0133	0.598	0.0252	-0.5273
EUR	EUR	-0.0066	0.0144	0.0195	0.007	0.1044	0.195	1.0954	1.5229	0.0152	0.0764	0.0056	0.0238	1.6183	1.7491	1.8509	3.3367			1062576.0	1217311.0	continuous-20127-both_sexes-irnt	continuous-30110-both_sexes-irnt	0.1121	0.2238	0.0179	0.0327	-0.0463	0.3517	0.0497	-0.9313
EUR	EUR	0.0047	0.001	0.0091	0.0025	0.1044	0.171	1.0954	1.3899	0.0154	0.0472	0.0056	0.0129	1.6183	1.8931	1.8508	2.8792			1062576.0	1217311.0	continuous-20127-both_sexes-irnt	continuous-30120-both_sexes-irnt	0.1121	0.2075	0.0181	0.0251	0.0351	0.0618	0.0188	1.8674
EUR	EUR	0.0079	0.0029	0.0098	0.003	0.1044	0.1592	1.0954	1.5898	0.0154	0.0859	0.0056	0.0176	1.6183	1.7885	1.8508	2.922			1062576.0	1217311.0	continuous-20127-both_sexes-irnt	continuous-30130-both_sexes-irnt	0.1121	0.3068	0.0181	0.0447	0.0614	0.0075	0.023	2.6737
EUR	EUR	0.0137	0.0259	0.0093	0.0031	0.1043	0.1504	1.0955	1.2025	0.0153	0.0324	0.0056	0.0093	1.6183	1.7688	1.8505	2.495			1062576.0	1217311.0	continuous-20127-both_sexes-irnt	continuous-30140-both_sexes-irnt	0.1123	0.1354	0.018	0.0216	0.1096	2.5239e-06	0.0233	4.7062
EUR	EUR	-0.0009	0.014	0.0105	0.0035	0.1044	0.1731	1.0953	1.3739	0.0155	0.0632	0.0057	0.0197	1.6183	1.7767	1.851	2.9588			1062576.0	1217311.0	continuous-20127-both_sexes-irnt	continuous-30150-both_sexes-irnt	0.1119	0.1909	0.0182	0.0323	-0.0068	0.7944	0.0263	-0.2606
EUR	EUR	-0.0073	-0.0194	0.0092	0.0028	0.1044	0.1379	1.0954	1.3239	0.0154	0.0365	0.0056	0.0105	1.6183	1.7218	1.8508	2.5087			1062576.0	1217311.0	continuous-20127-both_sexes-irnt	continuous-30180-both_sexes-irnt	0.1121	0.2147	0.0181	0.0242	-0.0605	0.0078	0.0228	-2.6592
EUR	EUR	-0.0026	-0.0122	0.0088	0.0024	0.1044	0.1385	1.0954	1.5487	0.0154	0.0908	0.0056	0.0168	1.6183	1.6601	1.8508	2.7132			1062576.0	1217311.0	continuous-20127-both_sexes-irnt	continuous-30190-both_sexes-irnt	0.1121	0.3203	0.018	0.053	-0.0215	0.2711	0.0195	-1.1006
EUR	EUR	0.008	0.018	0.0102	0.0032	0.1044	0.1263	1.0954	1.3024	0.0154	0.0369	0.0056	0.0096	1.6183	1.6946	1.8508	2.4013			1062576.0	1217311.0	continuous-20127-both_sexes-irnt	continuous-30200-both_sexes-irnt	0.1121	0.2158	0.0181	0.0263	0.0699	0.0079	0.0263	2.656
EUR	EUR	-0.0065	0.007	0.0127	0.0044	0.1044	0.1769	1.0954	1.3932	0.0154	0.0674	0.0056	0.021	1.6183	1.7452	1.8508	3.0218			1062576.0	1217311.0	continuous-20127-both_sexes-irnt	continuous-30210-both_sexes-irnt	0.1121	0.1945	0.0181	0.0334	-0.0478	0.1314	0.0317	-1.5086
EUR	EUR	0.0088	0.0015	0.0086	0.0026	0.1044	0.1596	1.0954	1.4037	0.0154	0.0756	0.0056	0.0163	1.6183	1.8485	1.8508	2.8546			1062576.0	1217311.0	continuous-20127-both_sexes-irnt	continuous-30240-both_sexes-irnt	0.1121	0.2177	0.018	0.0408	0.0679	0.0009	0.0204	3.3322
EUR	EUR	0.0082	-0.0007	0.0087	0.0026	0.1044	0.1629	1.0954	1.4147	0.0154	0.0735	0.0056	0.016	1.6183	1.9013	1.8508	2.8952			1062576.0	1217311.0	continuous-20127-both_sexes-irnt	continuous-30250-both_sexes-irnt	0.1121	0.2188	0.018	0.0388	0.0625	0.0023	0.0205	3.0497
EUR	EUR	-0.0005	0.015	0.0107	0.0033	0.1044	0.1644	1.0954	1.403	0.0154	0.078	0.0056	0.017	1.6183	1.6259	1.8508	2.8376			1062576.0	1217311.0	continuous-20127-both_sexes-irnt	continuous-30260-both_sexes-irnt	0.1121	0.2193	0.0181	0.0425	-0.0037	0.8859	0.0258	-0.1435
EUR	EUR	-0.0025	0.0151	0.0107	0.003	0.1044	0.1657	1.0954	1.4617	0.0154	0.0746	0.0056	0.0158	1.6183	1.7648	1.8508	2.882			1062576.0	1217311.0	continuous-20127-both_sexes-irnt	continuous-30270-both_sexes-irnt	0.1121	0.2453	0.0181	0.0397	-0.0194	0.3989	0.023	-0.8436
EUR	EUR	0.0093	0.0095	0.0078	0.002	0.1044	0.1125	1.0954	1.2937	0.0153	0.0542	0.0056	0.011	1.6183	1.6145	1.8508	2.2799			1062576.0	1217311.0	continuous-20127-both_sexes-irnt	continuous-30280-both_sexes-irnt	0.1121	0.2295	0.018	0.0423	0.0856	1.2791e-05	0.0196	4.3637
EUR	EUR	0.0105	0.0056	0.0088	0.0026	0.1044	0.1716	1.0954	1.4404	0.0154	0.0837	0.0056	0.0165	1.6183	1.9218	1.8508	3.0039			1062576.0	1217311.0	continuous-20127-both_sexes-irnt	continuous-30290-both_sexes-irnt	0.1121	0.2198	0.0181	0.0417	0.0787	5.4275e-05	0.0195	4.0364
EUR	EUR	0.0102	0.0035	0.009	0.0027	0.1044	0.1729	1.0954	1.4452	0.0154	0.0828	0.0056	0.0164	1.6183	1.9507	1.8506	3.0209			1062576.0	1217311.0	continuous-20127-both_sexes-irnt	continuous-30300-both_sexes-irnt	0.1122	0.2203	0.0181	0.041	0.0759	0.0001	0.0199	3.8171
EUR	EUR	0.0073	-0.0035	0.008	0.0024	0.1044	0.0625	1.0954	1.069	0.0154	0.0106	0.0056	0.0029	1.6183	1.4709	1.8508	1.5845			1062576.0	1217311.0	continuous-20127-both_sexes-irnt	continuous-30510-both_sexes-irnt	0.1121	0.1181	0.0181	0.0181	0.0899	0.0021	0.0292	3.0795
EUR	EUR	0.0009	-0.0116	0.0082	0.0023	0.1044	0.0433	1.0954	1.023	0.0154	0.0102	0.0056	0.0023	1.6183	1.3238	1.8508	1.3848			1062576.0	1217311.0	continuous-20127-both_sexes-irnt	continuous-30520-both_sexes-irnt	0.1121	0.0598	0.0181	0.0266	0.013	0.6998	0.0337	0.3856
EUR	EUR	0.0127	-0.0018	0.0077	0.0023	0.1044	0.07	1.0954	1.0601	0.0154	0.0106	0.0056	0.0031	1.6183	1.5071	1.8508	1.6433			1062576.0	1217311.0	continuous-20127-both_sexes-irnt	continuous-30530-both_sexes-irnt	0.1121	0.0934	0.0181	0.0164	0.1491	3.2173e-09	0.0252	5.9201
EUR	EUR	-0.0117	-0.0489	0.01	0.0036	0.1044	0.2114	1.0954	1.1645	0.0154	0.0238	0.0056	0.0091	1.6183	2.1199	1.8508	2.8357			1062576.0	1217311.0	continuous-20127-both_sexes-irnt	continuous-3062-both_sexes-irnt	0.1121	0.0896	0.0181	0.0129	-0.0789	0.0015	0.0248	-3.1843
EUR	EUR	-0.0137	-0.0551	0.0108	0.004	0.1044	0.1917	1.0954	1.1329	0.0154	0.0196	0.0056	0.0076	1.6183	2.0344	1.8508	2.6456			1062576.0	1217311.0	continuous-20127-both_sexes-irnt	continuous-3063-both_sexes-irnt	0.1121	0.0808	0.0181	0.0119	-0.0971	0.0009	0.0292	-3.3288
EUR	EUR	-0.0126	-0.0615	0.0107	0.0037	0.1044	0.1023	1.0954	1.0876	0.0154	0.0145	0.0056	0.005	1.6183	1.6334	1.8508	1.9087			1062576.0	1217311.0	continuous-20127-both_sexes-irnt	continuous-3064-both_sexes-irnt	0.1121	0.0964	0.0181	0.0159	-0.1224	0.0015	0.0386	-3.1741
EUR	EUR	-0.0007	0.0042	0.0098	0.0043	0.1044	0.2909	1.0954	1.3257	0.0154	0.0278	0.0056	0.0169	1.6183	2.0344	1.8508	2.7326			1062576.0	1217311.0	continuous-20127-both_sexes-irnt	continuous-3143-both_sexes-irnt	0.1121	0.188	0.0181	0.0161	-0.004	0.8723	0.025	-0.1608
EUR	EUR	-0.016	-0.0101	0.0174	0.0082	0.1044	0.2631	1.0954	1.2548	0.0154	0.0458	0.0056	0.0274	1.6183	1.7024	1.8508	2.6373			1062576.0	1217311.0	continuous-20127-both_sexes-irnt	continuous-3144-both_sexes-irnt	0.1121	0.1556	0.0181	0.028	-0.0964	0.0417	0.0473	-2.0365
EUR	EUR	-0.0182	-0.0164	0.0155	0.0074	0.1044	0.2912	1.0954	1.3336	0.0154	0.0476	0.0056	0.0286	1.6183	1.7806	1.8508	2.8277			1062576.0	1217311.0	continuous-20127-both_sexes-irnt	continuous-3147-both_sexes-irnt	0.1121	0.1826	0.0181	0.026	-0.1044	0.0088	0.0399	-2.6184
EUR	EUR	-0.018	-0.0165	0.0153	0.0073	0.1044	0.2873	1.0954	1.3066	0.0154	0.0467	0.0056	0.0282	1.6183	1.7491	1.8508	2.7783			1062576.0	1217311.0	continuous-20127-both_sexes-irnt	continuous-3148-both_sexes-irnt	0.1121	0.1724	0.0181	0.0263	-0.1038	0.0087	0.0395	-2.6255
EUR	EUR	0.014	0.044	0.0072	0.0019	0.1044	0.054	1.0954	1.0394	0.0154	0.0119	0.0056	0.0028	1.6183	1.4034	1.8508	1.4946			1062576.0	1217311.0	continuous-20127-both_sexes-irnt	continuous-399-both_sexes-irnt	0.1121	0.0797	0.0181	0.024	0.1868	2.1535e-14	0.0245	7.6411
EUR	EUR	0.0119	0.0363	0.0076	0.0021	0.1044	0.0805	1.0954	1.1051	0.0154	0.0124	0.0056	0.0034	1.6183	1.607	1.8508	1.7784			1062576.0	1217311.0	continuous-20127-both_sexes-irnt	continuous-400-both_sexes-irnt	0.1121	0.135	0.0181	0.016	0.1299	5.2181e-09	0.0222	5.8401
EUR	EUR	0.0078	0.0632	0.0087	0.0023	0.1044	0.0802	1.0954	1.1064	0.0154	0.0123	0.0056	0.003	1.6183	1.6221	1.8508	1.7882			1062576.0	1217311.0	continuous-20127-both_sexes-irnt	continuous-404-both_sexes-irnt	0.1121	0.135	0.0181	0.0156	0.0853	0.0007	0.0252	3.3829
EUR	EUR	-0.0035	-0.0053	0.0116	0.004	0.1044	0.1275	1.0954	1.2136	0.0154	0.0205	0.0056	0.0057	1.6183	1.8364	1.8508	2.2821			1062576.0	1217311.0	continuous-20127-both_sexes-irnt	continuous-4079-both_sexes-irnt	0.1121	0.1666	0.0181	0.016	-0.0302	0.3783	0.0343	-0.881
EUR	EUR	-0.0043	-0.0188	0.0119	0.004	0.1044	0.1349	1.0954	1.2273	0.0154	0.0202	0.0056	0.0057	1.6183	1.8728	1.8508	2.3555			1062576.0	1217311.0	continuous-20127-both_sexes-irnt	continuous-4080-both_sexes-irnt	0.1121	0.1677	0.0181	0.0149	-0.0364	0.2712	0.0331	-1.1003
EUR	EUR	-0.0126	-0.0082	0.0151	0.0091	0.1044	0.2706	1.0954	1.1234	0.0154	0.0302	0.0056	0.0337	1.6183	1.4387	1.8508	1.8847			1062576.0	1217311.0	continuous-20127-both_sexes-irnt	continuous-4101-both_sexes-irnt	0.1121	0.1395	0.0181	0.0341	-0.0748	0.1572	0.0529	-1.4147
EUR	EUR	-0.0137	-0.0132	0.0138	0.0083	0.1044	0.2859	1.0954	1.1486	0.0154	0.0281	0.0056	0.03	1.6183	1.4709	1.8508	1.9457			1062576.0	1217311.0	continuous-20127-both_sexes-irnt	continuous-4104-both_sexes-irnt	0.1121	0.1571	0.0181	0.0297	-0.0795	0.0854	0.0462	-1.7202
EUR	EUR	-0.0135	-0.0136	0.0139	0.0083	0.1044	0.2881	1.0954	1.1477	0.0154	0.0283	0.0056	0.0302	1.6183	1.4709	1.8508	1.951			1062576.0	1217311.0	continuous-20127-both_sexes-irnt	continuous-4105-both_sexes-irnt	0.1121	0.1553	0.0181	0.0298	-0.0776	0.0938	0.0463	-1.6757
EUR	EUR	-0.0137	-0.0132	0.0138	0.0083	0.1044	0.2859	1.0954	1.1486	0.0154	0.0281	0.0056	0.03	1.6183	1.4709	1.8508	1.9457			1062576.0	1217311.0	continuous-20127-both_sexes-irnt	continuous-4106-both_sexes-irnt	0.1121	0.1571	0.0181	0.0297	-0.0795	0.0854	0.0462	-1.7201
EUR	EUR	-0.0061	0.012	0.0084	0.0047	0.1044	0.2877	1.0954	1.1623	0.0154	0.0154	0.0056	0.0162	1.6183	1.6145	1.8508	1.9215			1062576.0	1217311.0	continuous-20127-both_sexes-irnt	continuous-4119-both_sexes-irnt	0.1121	0.1762	0.0181	0.0167	-0.035	0.1924	0.0268	-1.3034
EUR	EUR	-0.0156	-0.0108	0.0146	0.0088	0.1044	0.2918	1.0954	1.1552	0.0154	0.0294	0.0056	0.0315	1.6183	1.4781	1.8508	1.9798			1062576.0	1217311.0	continuous-20127-both_sexes-irnt	continuous-4123-both_sexes-irnt	0.1121	0.1584	0.0181	0.03	-0.0892	0.0647	0.0483	-1.8471
EUR	EUR	0.0202	0.0678	0.0068	0.0021	0.1044	0.0386	1.0954	1.0187	0.0154	0.0083	0.0056	0.0025	1.6183	1.207	1.8508	1.2332			1062576.0	1217311.0	continuous-20127-both_sexes-irnt	continuous-41235-both_sexes	0.1121	0.0801	0.0181	0.0358	0.3185	4.8656e-21	0.0338	9.412
EUR	EUR	-0.0152	-0.0111	0.0146	0.0087	0.1044	0.2881	1.0954	1.1334	0.0154	0.0291	0.0056	0.0312	1.6183	1.453	1.8508	1.9484			1062576.0	1217311.0	continuous-20127-both_sexes-irnt	continuous-4124-both_sexes-irnt	0.1121	0.1407	0.0181	0.0306	-0.0879	0.0702	0.0485	-1.8108
EUR	EUR	-0.0156	-0.0108	0.0146	0.0088	0.1044	0.2918	1.0954	1.1552	0.0154	0.0294	0.0056	0.0315	1.6183	1.4781	1.8508	1.9798			1062576.0	1217311.0	continuous-20127-both_sexes-irnt	continuous-4125-both_sexes-irnt	0.1121	0.1584	0.0181	0.03	-0.0892	0.0647	0.0483	-1.8472
EUR	EUR	0.0029	0.0133	0.0063	0.0029	0.1044	0.1218	1.0954	1.0654	0.0154	0.0163	0.0056	0.013	1.6183	1.2664	1.8508	1.407			1062576.0	1217311.0	continuous-20127-both_sexes-irnt	continuous-4194-both_sexes-irnt	0.1121	0.1606	0.0181	0.0401	0.0256	0.3262	0.0261	0.9818
EUR	EUR	0.0008	-0.0049	0.0068	0.0029	0.1044	0.0464	1.0954	1.0341	0.0154	0.0081	0.0056	0.005	1.6183	1.1459	1.8508	1.1652			1062576.0	1217311.0	continuous-20127-both_sexes-irnt	continuous-4195-both_sexes-irnt	0.1121	0.2067	0.0181	0.0491	0.0122	0.7717	0.0419	0.2901
EUR	EUR	0.0115	0.0065	0.0065	0.0029	0.1044	0.0214	1.0954	1.037	0.0154	0.0073	0.0056	0.0036	1.6183	1.0926	1.8508	1.0955			1062576.0	1217311.0	continuous-20127-both_sexes-irnt	continuous-4241-both_sexes-irnt	0.1121	0.3874	0.0181	0.0767	0.2429	4.8381e-05	0.0598	4.0633
EUR	EUR	-0.0187	-0.1005	0.0086	0.0024	0.1044	0.1195	1.0954	1.1217	0.0154	0.0171	0.0056	0.0045	1.6183	1.8324	1.8508	2.1466			1062576.0	1217311.0	continuous-20127-both_sexes-irnt	continuous-46-both_sexes-irnt	0.1121	0.1061	0.0181	0.0149	-0.1674	1.2975e-16	0.0202	-8.2738
EUR	EUR	-0.019	-0.0971	0.0087	0.0024	0.1044	0.1188	1.0954	1.1293	0.0154	0.0166	0.0056	0.0046	1.6183	1.8284	1.8508	2.1441			1062576.0	1217311.0	continuous-20127-both_sexes-irnt	continuous-47-both_sexes-irnt	0.1121	0.113	0.0181	0.0145	-0.171	6.7853e-17	0.0205	-8.3507
EUR	EUR	0.0077	0.0416	0.009	0.003	0.1044	0.2087	1.0954	1.1149	0.0154	0.0206	0.0056	0.0066	1.6183	2.2737	1.8508	2.8545			1062576.0	1217311.0	continuous-20127-both_sexes-irnt	continuous-48-both_sexes-irnt	0.1121	0.0619	0.0181	0.0111	0.0521	0.0121	0.0208	2.509
EUR	EUR	0.0151	0.0438	0.0061	0.0026	0.1044	0.0331	1.0954	1.0238	0.0154	0.0075	0.0056	0.0042	1.6183	1.1144	1.8508	1.1152			1062576.0	1217311.0	continuous-20127-both_sexes-irnt	continuous-4836-both_sexes	0.1121	0.2064	0.0181	0.0648	0.2563	1.8005e-09	0.0426	6.0149
EUR	EUR	-0.0039	0.0128	0.0106	0.0036	0.1044	0.2173	1.0954	1.3373	0.0154	0.0258	0.0056	0.0081	1.6183	2.4421	1.8508	3.1652			1062576.0	1217311.0	continuous-20127-both_sexes-irnt	continuous-49-both_sexes-irnt	0.1121	0.1558	0.0181	0.0119	-0.0261	0.2751	0.0239	-1.0913
EUR	EUR	-0.0136	-0.0481	0.0136	0.0043	0.1044	0.5245	1.0954	1.9723	0.0153	0.0902	0.0056	0.0269	1.6183	3.315	1.8508	6.5727			1062576.0	1217311.0	continuous-20127-both_sexes-irnt	continuous-50-both_sexes-irnt	0.1121	0.1745	0.018	0.0162	-0.0582	0.0019	0.0188	-3.0989
EUR	EUR	-0.0022	0.0154	0.0109	0.0076	0.1044	0.314	1.0954	1.191	0.0154	0.0428	0.0056	0.0327	1.6183	1.4281	1.8508	1.7409			1062576.0	1217311.0	continuous-20127-both_sexes-irnt	continuous-5096-both_sexes-irnt	0.1121	0.2578	0.0181	0.0577	-0.0124	0.7713	0.0426	-0.2906
EUR	EUR	-0.0036	0.0157	0.011	0.0081	0.1044	0.3311	1.0954	1.1743	0.0154	0.0342	0.0056	0.0313	1.6183	1.4069	1.8508	1.6758			1062576.0	1217311.0	continuous-20127-both_sexes-irnt	continuous-5097-both_sexes-irnt	0.1121	0.2578	0.0181	0.0506	-0.0196	0.6552	0.0439	-0.4465
EUR	EUR	-0.0014	0.0139	0.0108	0.0074	0.1044	0.3198	1.0953	1.2031	0.0155	0.0438	0.0056	0.0328	1.6183	1.4494	1.851	1.7632			1062576.0	1217311.0	continuous-20127-both_sexes-irnt	continuous-5099-both_sexes-irnt	0.112	0.2661	0.0182	0.0574	-0.0075	0.8546	0.041	-0.1833
EUR	EUR	-0.0134	-0.0239	0.0107	0.0032	0.1044	0.2492	1.0954	1.4724	0.0154	0.0485	0.0056	0.015	1.6183	2.3006	1.8508	3.6718			1062576.0	1217311.0	continuous-20127-both_sexes-irnt	continuous-51-both_sexes-irnt	0.1121	0.1768	0.0181	0.0181	-0.083	1.4144e-05	0.0191	-4.3416
EUR	EUR	0.0009	0.0128	0.0096	0.0064	0.1044	0.3007	1.0954	1.2083	0.0154	0.0432	0.0056	0.0314	1.6183	1.4281	1.8508	1.7291			1062576.0	1217311.0	continuous-20127-both_sexes-irnt	continuous-5132-both_sexes-irnt	0.1121	0.2856	0.0181	0.0592	0.005	0.8919	0.037	0.1358
EUR	EUR	-0.0042	0.0188	0.0111	0.0079	0.1044	0.3219	1.0954	1.18	0.0154	0.0341	0.0056	0.0305	1.6183	1.3894	1.8508	1.6656			1062576.0	1217311.0	continuous-20127-both_sexes-irnt	continuous-5134-both_sexes-irnt	0.1121	0.2705	0.0181	0.0513	-0.0229	0.6002	0.0437	-0.5241
EUR	EUR	-0.0014	0.0168	0.01	0.0068	0.1044	0.293	1.0954	1.1941	0.0154	0.0416	0.0056	0.0305	1.6183	1.4034	1.8508	1.7007			1062576.0	1217311.0	continuous-20127-both_sexes-irnt	continuous-5135-both_sexes-irnt	0.1121	0.277	0.0181	0.0594	-0.008	0.8373	0.0392	-0.2053
EUR	EUR	-0.0022	-0.0183	0.0083	0.0023	0.1044	0.0282	1.0954	1.027	0.0154	0.0087	0.0056	0.002	1.6183	1.2201	1.8508	1.2619			1062576.0	1217311.0	continuous-20127-both_sexes-irnt	continuous-699-both_sexes-irnt	0.1121	0.1032	0.0181	0.0332	-0.0398	0.3612	0.0435	-0.913
EUR	EUR	-0.0063	-0.0511	0.0062	0.0016	0.1044	0.0116	1.0954	1.0371	0.0154	0.0071	0.0056	0.0015	1.6183	1.127	1.8508	1.135			1062576.0	1217311.0	continuous-20127-both_sexes-irnt	continuous-709-both_sexes	0.1121	0.275	0.0181	0.0523	-0.1804	4.5883e-05	0.0443	-4.0757
EUR	EUR	-0.0133	-0.084	0.0064	0.0018	0.1044	0.03	1.0954	1.0583	0.0154	0.008	0.0056	0.0018	1.6183	1.2697	1.8508	1.3061			1062576.0	1217311.0	continuous-20127-both_sexes-irnt	continuous-728-both_sexes	0.1121	0.1906	0.0181	0.026	-0.2378	7.965e-16	0.0295	-8.0547
EUR	EUR	-0.0292	-0.1357	0.0082	0.0026	0.1044	0.0836	1.0954	1.1621	0.0154	0.0127	0.0056	0.004	1.6183	1.6259	1.8508	1.7792			1062576.0	1217311.0	continuous-20127-both_sexes-irnt	continuous-738-both_sexes	0.1121	0.208	0.0181	0.0163	-0.3124	4.3513e-43	0.0227	-13.7614
EUR	EUR	-0.0182	-0.0164	0.0155	0.0074	0.1044	0.2912	1.0954	1.3337	0.0154	0.0476	0.0056	0.0286	1.6183	1.7806	1.8508	2.8277			1062576.0	1217311.0	continuous-20127-both_sexes-irnt	continuous-78-both_sexes-irnt	0.1121	0.1826	0.0181	0.026	-0.1044	0.0088	0.0399	-2.6184
EUR	EUR	0.0026	-0.0389	0.0085	0.0023	0.1044	0.04	1.0954	1.0392	0.0154	0.0085	0.0056	0.0021	1.6183	1.3135	1.8508	1.3708			1062576.0	1217311.0	continuous-20127-both_sexes-irnt	continuous-864-both_sexes	0.1121	0.1057	0.0181	0.0229	0.0406	0.2407	0.0346	1.1733
EUR	EUR	-0.0113	-0.1147	0.009	0.0025	0.1044	0.0804	1.0954	1.0619	0.0154	0.0108	0.0056	0.003	1.6183	1.5771	1.8508	1.739			1062576.0	1217311.0	continuous-20127-both_sexes-irnt	continuous-924-both_sexes	0.1121	0.0837	0.0181	0.0146	-0.123	1.9351e-05	0.0288	-4.2722
EUR	EUR	0.001	-0.0593	0.007	0.0018	0.1044	0.0338	1.0954	1.062	0.0154	0.0085	0.0056	0.0021	1.6183	1.2966	1.8508	1.3504			1062576.0	1217311.0	continuous-20127-both_sexes-irnt	continuous-943-both_sexes	0.1121	0.1768	0.0181	0.0243	0.0164	0.5922	0.0306	0.5357
EUR	EUR	0.0055	-0.0239	0.0137	0.0046	0.1044	0.1373	1.0954	1.443	0.0154	0.0565	0.0056	0.0112	1.6183	1.7413	1.8508	2.5138			1062576.0	1217311.0	continuous-20127-both_sexes-irnt	continuous-AG-both_sexes-irnt	0.1121	0.2927	0.0181	0.0373	0.0462	0.2297	0.0385	1.2011
EUR	EUR	-0.001	0.0179	0.0132	0.0048	0.1044	0.1786	1.0954	1.312	0.0154	0.0276	0.0056	0.0078	1.6183	2.1026	1.8508	2.8151			1062576.0	1217311.0	continuous-20127-both_sexes-irnt	continuous-DBP-both_sexes-auto_medadj_irnt	0.1121	0.1719	0.0181	0.0152	-0.007	0.8446	0.0355	-0.196
EUR	EUR	-0.0007	0.0184	0.0132	0.0047	0.1044	0.1764	1.0954	1.3091	0.0154	0.0275	0.0056	0.0077	1.6183	2.0855	1.8508	2.793			1062576.0	1217311.0	continuous-20127-both_sexes-irnt	continuous-DBP-both_sexes-auto_medadj_raw	0.1121	0.1724	0.0181	0.0153	-0.005	0.8881	0.0355	-0.1407
EUR	EUR	-0.0037	-0.0067	0.0121	0.004	0.1044	0.1285	1.0954	1.2376	0.0154	0.0214	0.0056	0.0057	1.6183	1.9013	1.8508	2.3794			1062576.0	1217311.0	continuous-20127-both_sexes-irnt	continuous-DBP-both_sexes-combined_irnt	0.1121	0.1722	0.0181	0.0155	-0.0323	0.3537	0.0348	-0.9273
EUR	EUR	-0.0012	0.0181	0.0136	0.0048	0.1044	0.179	1.0954	1.3297	0.0154	0.0288	0.0056	0.0077	1.6183	2.1633	1.8508	2.9252			1062576.0	1217311.0	continuous-20127-both_sexes-irnt	continuous-DBP-both_sexes-combined_medadj_irnt	0.1121	0.1712	0.0181	0.0149	-0.009	0.8015	0.0358	-0.2515
EUR	EUR	-0.0009	0.0187	0.0136	0.0048	0.1044	0.1771	1.0954	1.3255	0.0154	0.0286	0.0056	0.0077	1.6183	2.1502	1.8508	2.9029			1062576.0	1217311.0	continuous-20127-both_sexes-irnt	continuous-DBP-both_sexes-combined_medadj_raw	0.1121	0.171	0.0181	0.015	-0.007	0.8458	0.0358	-0.1944
EUR	EUR	-0.0037	-0.0066	0.012	0.004	0.1044	0.127	1.0954	1.234	0.0154	0.0213	0.0056	0.0056	1.6183	1.8891	1.8508	2.361			1062576.0	1217311.0	continuous-20127-both_sexes-irnt	continuous-DBP-both_sexes-combined_raw	0.1121	0.1719	0.0181	0.0156	-0.0318	0.3599	0.0348	-0.9156
EUR	EUR	-0.0003	0.0123	0.0099	0.003	0.1043	0.1424	1.0954	1.4106	0.0154	0.1012	0.0056	0.0199	1.6183	1.6601	1.8507	2.6361			1062576.0	1217311.0	continuous-20127-both_sexes-irnt	continuous-LDLC-both_sexes-medadj_irnt	0.1122	0.251	0.0181	0.0618	-0.0021	0.9342	0.0252	-0.0826
EUR	EUR	0.0006	0.013	0.0098	0.003	0.1043	0.1367	1.0954	1.4144	0.0154	0.1173	0.0056	0.0204	1.6183	1.6448	1.8507	2.5953			1062576.0	1217311.0	continuous-20127-both_sexes-irnt	continuous-LDLC-both_sexes-medadj_raw	0.1122	0.2598	0.0181	0.0735	0.0049	0.8486	0.0256	0.1909
EUR	EUR	-0.0041	-0.0118	0.0122	0.0041	0.1044	0.1255	1.0954	1.2134	0.0154	0.019	0.0056	0.0057	1.6183	1.8204	1.8508	2.2723			1062576.0	1217311.0	continuous-20127-both_sexes-irnt	continuous-MAP-both_sexes-auto_irnt	0.1121	0.1677	0.0181	0.0149	-0.0362	0.3157	0.0361	-1.0034
EUR	EUR	-0.0014	0.0112	0.0137	0.0049	0.1044	0.1804	1.0954	1.3156	0.0154	0.0271	0.0056	0.008	1.6183	2.1026	1.8508	2.8367			1062576.0	1217311.0	continuous-20127-both_sexes-irnt	continuous-MAP-both_sexes-auto_medadj_irnt	0.1121	0.1718	0.0181	0.0147	-0.0101	0.7814	0.0363	-0.2776
EUR	EUR	-0.0011	0.0119	0.0136	0.0048	0.1044	0.177	1.0954	1.3114	0.0154	0.0269	0.0056	0.0079	1.6183	2.0769	1.8508	2.8034			1062576.0	1217311.0	continuous-20127-both_sexes-irnt	continuous-MAP-both_sexes-auto_medadj_raw	0.1121	0.1727	0.0181	0.0149	-0.008	0.8252	0.0363	-0.2209
EUR	EUR	-0.004	-0.0118	0.0121	0.0041	0.1044	0.122	1.0954	1.207	0.0154	0.0186	0.0056	0.0056	1.6183	1.8005	1.8508	2.2354			1062576.0	1217311.0	continuous-20127-both_sexes-irnt	continuous-MAP-both_sexes-auto_raw	0.1121	0.1675	0.0181	0.0151	-0.0357	0.3208	0.0359	-0.9929
EUR	EUR	-0.0042	-0.0142	0.0126	0.0042	0.1044	0.1255	1.0954	1.2216	0.0154	0.02	0.0056	0.0056	1.6183	1.8687	1.8508	2.3436			1062576.0	1217311.0	continuous-20127-both_sexes-irnt	continuous-MAP-both_sexes-combined_irnt	0.1121	0.1649	0.0181	0.0148	-0.0364	0.3182	0.0365	-0.9982
EUR	EUR	-0.0015	0.0107	0.0142	0.005	0.1044	0.1862	1.0954	1.3649	0.0154	0.0293	0.0056	0.0082	1.6183	2.2203	1.8508	3.0253			1062576.0	1217311.0	continuous-20127-both_sexes-irnt	continuous-MAP-both_sexes-combined_medadj_irnt	0.1121	0.1802	0.0181	0.0144	-0.0111	0.7613	0.0364	-0.3038
EUR	EUR	-0.0012	0.0116	0.0142	0.0049	0.1044	0.1827	1.0954	1.3592	0.0154	0.029	0.0056	0.0081	1.6183	2.1939	1.8508	2.9887			1062576.0	1217311.0	continuous-20127-both_sexes-irnt	continuous-MAP-both_sexes-combined_medadj_raw	0.1121	0.1806	0.0181	0.0146	-0.0087	0.8112	0.0364	-0.2388
EUR	EUR	-0.0041	-0.0141	0.0125	0.0041	0.1044	0.1223	1.0954	1.2157	0.0154	0.0196	0.0056	0.0055	1.6183	1.8485	1.8508	2.3079			1062576.0	1217311.0	continuous-20127-both_sexes-irnt	continuous-MAP-both_sexes-combined_raw	0.1121	0.1649	0.0181	0.015	-0.0359	0.3232	0.0363	-0.988
EUR	EUR	-0.004	0.0038	0.0081	0.007	0.1044	0.1822	1.0954	1.0169	0.0154	0.0065	0.0056	0.0164	1.6183	1.1364	1.8508	1.1503			1062576.0	1217311.0	continuous-20127-both_sexes-irnt	continuous-MAP-both_sexes-manual_medadj_raw	0.1121	0.1124	0.0181	0.043	-0.0286	0.5718	0.0507	-0.5653
EUR	EUR	-0.007	-0.0058	0.0078	0.0063	0.1044	0.127	1.0954	1.0158	0.0154	0.0068	0.0056	0.0152	1.6183	1.0988	1.8508	1.1096			1062576.0	1217311.0	continuous-20127-both_sexes-irnt	continuous-MAP-both_sexes-manual_raw	0.1121	0.1444	0.0181	0.0621	-0.0604	0.267	0.0544	-1.11
EUR	EUR	0.0364	0.2128	0.0082	0.0023	0.1044	0.0784	1.0954	1.0631	0.0154	0.0108	0.0056	0.0029	1.6183	1.5733	1.8508	1.7198			1062576.0	1217311.0	continuous-20127-both_sexes-irnt	continuous-MCP-both_sexes-irnt	0.1121	0.0877	0.0181	0.0151	0.4023	6.8081e-63	0.024	16.739
EUR	EUR	-0.0078	0.0269	0.0152	0.0052	0.1044	0.1375	1.0954	1.466	0.0154	0.0636	0.0056	0.0112	1.6183	1.753	1.8508	2.5477			1062576.0	1217311.0	continuous-20127-both_sexes-irnt	continuous-NAP-both_sexes-irnt	0.1121	0.3011	0.0181	0.0411	-0.065	0.1292	0.0428	-1.5174
