## Supplementary Dataset 4 for "Pan-UK Biobank GWAS improves discovery, analysis of genetic architecture, and resolution into ancestry-enriched effects": 303864_file05 (part 27 of 37)

ancestry_1	ancestry_2	gcov	gcov_intercept	gcov_intercept_se	gcov_se	h2_1	h2_2	h2_int_1	h2_int_2	h2_int_se_1	h2_int_se_2	h2_se_1	h2_se_2	lambda_gc_1	lambda_gc_2	mean_chi2_1	mean_chi2_2	missing_data_note_pheno_1	missing_data_note_pheno_2	nrow_sumstats_1	nrow_sumstats_2	phenotype_code_1	phenotype_code_2	ratio_1	ratio_2	ratio_se_1	ratio_se_2	rg	rg_p	rg_se	rg_z
EUR	EUR	-0.0036	-0.025	0.0099	0.003	0.1044	0.1529	1.0954	1.2321	0.0154	0.0256	0.0056	0.0069	1.6183	1.8606	1.8508	2.474			1062576.0	1217311.0	continuous-20127-both_sexes-irnt	continuous-PP-both_sexes-auto_irnt	0.1121	0.1575	0.0181	0.0174	-0.0283	0.2348	0.0238	-1.188
EUR	EUR	-0.0022	-0.0141	0.0106	0.0034	0.1044	0.1683	1.0954	1.2565	0.0154	0.027	0.0056	0.0072	1.6183	1.9383	1.8508	2.6156			1062576.0	1217311.0	continuous-20127-both_sexes-irnt	continuous-PP-both_sexes-auto_medadj_irnt	0.1121	0.1587	0.0181	0.0167	-0.0168	0.51	0.0254	-0.6589
EUR	EUR	-0.0029	-0.0213	0.0096	0.0029	0.1044	0.1486	1.0954	1.2254	0.0154	0.0255	0.0056	0.0068	1.6183	1.8284	1.8508	2.4331			1062576.0	1217311.0	continuous-20127-both_sexes-irnt	continuous-PP-both_sexes-auto_raw	0.1121	0.1573	0.0181	0.0178	-0.023	0.3277	0.0235	-0.9787
EUR	EUR	-0.0032	-0.0281	0.0101	0.003	0.1045	0.1516	1.0947	1.2509	0.0155	0.0271	0.0056	0.0069	1.6183	1.8972	1.851	2.5552			1062576.0	1217311.0	continuous-20127-both_sexes-irnt	continuous-PP-both_sexes-combined_irnt	0.1113	0.1613	0.0182	0.0174	-0.0252	0.2824	0.0235	-1.075
EUR	EUR	-0.002	-0.0163	0.0111	0.0034	0.1044	0.1718	1.0954	1.3054	0.0154	0.0291	0.0056	0.0074	1.6183	2.0302	1.8508	2.773			1062576.0	1217311.0	continuous-20127-both_sexes-irnt	continuous-PP-both_sexes-combined_medadj_irnt	0.1121	0.1723	0.0181	0.0164	-0.0148	0.5601	0.0254	-0.5827
EUR	EUR	-0.0012	-0.0132	0.0108	0.0033	0.1044	0.1661	1.0954	1.2963	0.0154	0.0288	0.0056	0.0072	1.6183	1.984	1.8508	2.7182			1062576.0	1217311.0	continuous-20127-both_sexes-irnt	continuous-PP-both_sexes-combined_medadj_raw	0.1121	0.1724	0.0181	0.0168	-0.0088	0.7253	0.025	-0.3514
EUR	EUR	-0.0024	-0.0247	0.0099	0.0029	0.1044	0.148	1.0954	1.243	0.0154	0.0266	0.0056	0.0067	1.6183	1.8647	1.8508	2.5166			1062576.0	1217311.0	continuous-20127-both_sexes-irnt	continuous-PP-both_sexes-combined_raw	0.1121	0.1602	0.0181	0.0175	-0.0191	0.4141	0.0234	-0.8167
EUR	EUR	0.0006	-0.015	0.0067	0.0053	0.1044	0.1341	1.0954	1.0304	0.0154	0.0076	0.0056	0.0168	1.6183	1.1207	1.8508	1.1284			1062576.0	1217311.0	continuous-20127-both_sexes-irnt	continuous-PP-both_sexes-manual_raw	0.1121	0.2368	0.0181	0.0592	0.0047	0.9161	0.0449	0.1054
EUR	EUR	-0.0018	0.0015	0.0132	0.0046	0.1044	0.1809	1.0954	1.3123	0.0154	0.0269	0.0056	0.0076	1.6183	2.094	1.8508	2.8211			1062576.0	1217311.0	continuous-20127-both_sexes-irnt	continuous-SBP-both_sexes-auto_medadj_irnt	0.1121	0.1715	0.0181	0.0147	-0.0128	0.7064	0.034	-0.3767
EUR	EUR	-0.0014	0.0032	0.013	0.0045	0.1044	0.1744	1.0954	1.3042	0.0154	0.0264	0.0056	0.0074	1.6183	2.0556	1.8508	2.7591			1062576.0	1217311.0	continuous-20127-both_sexes-irnt	continuous-SBP-both_sexes-auto_medadj_raw	0.1121	0.1729	0.0181	0.015	-0.0105	0.7559	0.0339	-0.3109
EUR	EUR	-0.0041	-0.0219	0.0123	0.004	0.1044	0.1356	1.0954	1.2423	0.0154	0.0213	0.0056	0.0057	1.6183	1.93	1.8508	2.4429			1062576.0	1217311.0	continuous-20127-both_sexes-irnt	continuous-SBP-both_sexes-combined_irnt	0.1121	0.1679	0.0181	0.0148	-0.0348	0.2951	0.0333	-1.0471
EUR	EUR	-0.0018	0.0003	0.0137	0.0047	0.1044	0.1867	1.0954	1.3621	0.0154	0.0291	0.0056	0.0078	1.6183	2.2159	1.8508	3.0088			1062576.0	1217311.0	continuous-20127-both_sexes-irnt	continuous-SBP-both_sexes-combined_medadj_irnt	0.1121	0.1803	0.0181	0.0145	-0.0128	0.7081	0.0341	-0.3744
EUR	EUR	-0.0013	0.0018	0.0136	0.0046	0.1044	0.18	1.0954	1.352	0.0154	0.0285	0.0056	0.0076	1.6183	2.1764	1.8508	2.9397			1062576.0	1217311.0	continuous-20127-both_sexes-irnt	continuous-SBP-both_sexes-combined_medadj_raw	0.1121	0.1815	0.0181	0.0147	-0.0097	0.7755	0.0339	-0.2852
EUR	EUR	-0.0038	-0.0212	0.012	0.0039	0.1044	0.1298	1.0954	1.2321	0.0154	0.0206	0.0056	0.0055	1.6183	1.8891	1.8508	2.3798			1062576.0	1217311.0	continuous-20127-both_sexes-irnt	continuous-SBP-both_sexes-combined_raw	0.1121	0.1682	0.0181	0.0149	-0.0329	0.3176	0.0329	-0.9993
EUR	EUR	-0.0022	-0.0018	0.0077	0.0066	0.1044	0.1767	1.0954	1.0193	0.0154	0.0068	0.0056	0.0167	1.6183	1.1333	1.8508	1.1484			1062576.0	1217311.0	continuous-20127-both_sexes-irnt	continuous-SBP-both_sexes-manual_medadj_raw	0.1121	0.1303	0.0181	0.046	-0.0161	0.7433	0.0491	-0.3274
EUR	EUR	0.0152	0.0736	0.009	0.0027	0.1044	0.1026	1.0954	1.0671	0.0154	0.0126	0.0056	0.0039	1.6183	1.6908	1.8508	1.9451			1062576.0	1217311.0	continuous-20127-both_sexes-irnt	continuous-Smoking-both_sexes-Ever_Never	0.1121	0.071	0.0181	0.0133	0.1467	5.2466e-08	0.0269	5.4427
EUR	EUR	-0.0005	0.0326	0.0128	0.0042	0.1044	0.1823	1.0954	1.3367	0.0154	0.0551	0.0056	0.0144	1.6183	1.9218	1.8508	2.9821			1062576.0	1217311.0	continuous-20127-both_sexes-irnt	continuous-eGFR-both_sexes-irnt	0.1121	0.1699	0.0181	0.0278	-0.0037	0.9067	0.0312	-0.1172
EUR	EUR	-0.0057	0.006	0.0122	0.0041	0.1044	0.2156	1.0954	1.4561	0.0152	0.0674	0.0056	0.0169	1.6183	2.1112	1.8508	3.3562			1062576.0	1217311.0	continuous-20127-both_sexes-irnt	continuous-eGFRcreacys-both_sexes-irnt	0.1121	0.1936	0.0179	0.0286	-0.038	0.1594	0.027	-1.4071
EUR	EUR	-0.0105	-0.0297	0.0086	0.0028	0.1044	0.2155	1.0954	1.212	0.0152	0.044	0.0056	0.0215	1.6183	2.0812	1.8509	3.0164			1062576.0	1217311.0	continuous-20127-both_sexes-irnt	continuous-eGFRcys-both_sexes-irnt	0.1121	0.1051	0.0179	0.0218	-0.0702	0.0002	0.0186	-3.7667
EUR	EUR	0.0149	0.0533	0.008	0.0025	0.1044	0.1565	1.0954	1.1392	0.0154	0.0214	0.0056	0.0055	1.6183	2.0133	1.8508	2.4494			1062576.0	1217311.0	continuous-20127-both_sexes-irnt	continuous-whr-both_sexes-irnt	0.1121	0.096	0.0181	0.0148	0.1164	1.6885e-09	0.0193	6.0253
EUR	EUR	0.0063	0.0597	0.0089	0.0025	0.1044	0.0398	1.0954	1.0591	0.0154	0.0111	0.0056	0.0024	1.6183	1.2899	1.8508	1.3995			1062576.0	1217311.0	continuous-20127-both_sexes-irnt	icd10-E11-both_sexes	0.1121	0.148	0.0181	0.0278	0.0979	0.018	0.0414	2.3653
EUR	EUR	0.0037	0.0404	0.0094	0.0027	0.1044	0.0289	1.0954	1.0126	0.0154	0.0084	0.0056	0.0018	1.6183	1.2267	1.8508	1.2648			1062576.0	1217311.0	continuous-20127-both_sexes-irnt	icd10-E66-both_sexes	0.1121	0.0474	0.0181	0.0316	0.0669	0.1905	0.0511	1.3091
EUR	EUR	0.0098	0.0614	0.0063	0.0015	0.1044	0.0329	1.0954	1.0273	0.0154	0.0125	0.0056	0.0025	1.6183	1.2398	1.8508	1.3082			1062576.0	1217311.0	continuous-20127-both_sexes-irnt	icd10-E78-both_sexes	0.1121	0.0887	0.0181	0.0405	0.1681	1.773e-10	0.0263	6.3798
EUR	EUR	0.0085	0.0632	0.0081	0.0024	0.1044	0.0189	1.0954	1.0086	0.0154	0.0072	0.0056	0.0015	1.6183	1.1491	1.8508	1.1729			1062576.0	1217311.0	continuous-20127-both_sexes-irnt	icd10-F17-both_sexes	0.1121	0.0497	0.0181	0.0417	0.1902	0.001	0.0579	3.2844
EUR	EUR	0.0233	0.154	0.0067	0.0018	0.1044	0.016	1.0954	0.9938	0.0154	0.0068	0.0056	0.0014	1.6183	1.1175	1.8508	1.1278		Ratio < 0, possibly indicating GC correction	1062576.0	1217311.0	continuous-20127-both_sexes-irnt	icd10-F32-both_sexes	0.1121		0.0181		0.5684	1.2491e-52	0.0372	15.268
EUR	EUR	0.0044	0.0455	0.0075	0.0019	0.1044	0.0102	1.0954	1.0009	0.0154	0.0071	0.0056	0.0013	1.6183	1.0772	1.8508	1.0882			1062576.0	1217311.0	continuous-20127-both_sexes-irnt	icd10-G47-both_sexes	0.1121	0.0097	0.0181	0.0804	0.1335	0.0304	0.0617	2.1643
EUR	EUR	0.0116	0.0553	0.0073	0.0016	0.1044	0.0258	1.0954	1.0247	0.0154	0.008	0.0056	0.0019	1.6183	1.2038	1.8508	1.2418			1062576.0	1217311.0	continuous-20127-both_sexes-irnt	icd10-I20-both_sexes	0.1121	0.102	0.0181	0.033	0.2228	1.603e-13	0.0302	7.3783
EUR	EUR	0.0086	0.055	0.007	0.0017	0.1044	0.0357	1.0953	1.0192	0.0155	0.0102	0.0056	0.0026	1.6183	1.2398	1.851	1.3243			1062576.0	1217311.0	continuous-20127-both_sexes-irnt	icd10-I25-both_sexes	0.112	0.0591	0.0182	0.0315	0.14	4.9238e-07	0.0278	5.0293
EUR	EUR	0.0024	0.0055	0.0088	0.0022	0.1044	0.0219	1.0954	1.0334	0.0154	0.0146	0.0056	0.0022	1.6183	1.1651	1.8508	1.227			1062576.0	1217311.0	continuous-20127-both_sexes-irnt	icd10-I83-both_sexes	0.1121	0.147	0.0181	0.0644	0.0505	0.3028	0.049	1.0304
EUR	EUR	-0.0003	0.0095	0.0076	0.0019	0.1044	0.0091	1.0954	1.0076	0.0154	0.0086	0.0056	0.0017	1.6183	1.0557	1.8508	1.0856			1062576.0	1217311.0	continuous-20127-both_sexes-irnt	icd10-J33-both_sexes	0.1121	0.0885	0.0181	0.101	-0.0093	0.88	0.0614	-0.151
EUR	EUR	0.0105	0.0598	0.0107	0.0032	0.1044	0.018	1.0954	1.0116	0.0154	0.009	0.0056	0.002	1.6183	1.1428	1.8508	1.1676			1062576.0	1217311.0	continuous-20127-both_sexes-irnt	icd10-J44-both_sexes	0.1121	0.0691	0.0181	0.0537	0.2419	0.007	0.0898	2.6949
EUR	EUR	0.0087	0.0598	0.0085	0.0025	0.1044	0.0333	1.0954	1.0265	0.0154	0.0119	0.0056	0.0029	1.6183	1.2168	1.8508	1.316			1062576.0	1217311.0	continuous-20127-both_sexes-irnt	icd10-J45-both_sexes	0.1121	0.0838	0.0181	0.0378	0.148	0.002	0.0479	3.0902
EUR	EUR	0.0153	0.0691	0.0063	0.0018	0.1044	0.018	1.0954	1.0166	0.0154	0.0078	0.0056	0.0015	1.6183	1.1587	1.8508	1.1702			1062576.0	1217311.0	continuous-20127-both_sexes-irnt	icd10-K21-both_sexes	0.1121	0.0978	0.0181	0.046	0.354	6.6422e-16	0.0438	8.0769
EUR	EUR	0.0059	0.036	0.0075	0.002	0.1044	0.0099	1.0954	1.0175	0.0154	0.0079	0.0056	0.0013	1.6183	1.0895	1.8508	1.1033			1062576.0	1217311.0	continuous-20127-both_sexes-irnt	icd10-K22-both_sexes	0.1121	0.1697	0.0181	0.0764	0.1818	0.01	0.0706	2.576
EUR	EUR	0.0164	0.079	0.0066	0.0016	0.1044	0.0161	1.0954	1.0127	0.0154	0.0072	0.0056	0.0015	1.6183	1.1396	1.8508	1.1514			1062576.0	1217311.0	continuous-20127-both_sexes-irnt	icd10-K29-both_sexes	0.1121	0.0837	0.0181	0.0478	0.3993	3.1652e-24	0.0393	10.1545
EUR	EUR	0.0037	0.0107	0.007	0.0018	0.1044	0.0222	1.0956	1.0081	0.0145	0.0086	0.0051	0.0025	1.6183	1.1396	1.8513	1.1959			1062576.0	1217311.0	continuous-20127-both_sexes-irnt	icd10-K40-both_sexes	0.1123	0.0412	0.017	0.0438	0.0769	0.0375	0.0369	2.0806
EUR	EUR	0.0139	0.0571	0.0079	0.0022	0.1044	0.0255	1.0954	1.0258	0.0154	0.0083	0.0056	0.0016	1.6183	1.2103	1.8508	1.2424			1062576.0	1217311.0	continuous-20127-both_sexes-irnt	icd10-K44-both_sexes	0.1121	0.1063	0.0181	0.0341	0.2684	1.1927e-08	0.0471	5.7008
EUR	EUR	0.0115	0.0439	0.0063	0.0014	0.1044	0.0086	1.0954	1.0022	0.0154	0.0064	0.0056	0.0013	1.6183	1.0679	1.8508	1.0756			1062576.0	1217311.0	continuous-20127-both_sexes-irnt	icd10-K52-both_sexes	0.1121	0.0287	0.0181	0.0841	0.3854	9.1036e-13	0.054	7.1434
EUR	EUR	0.0113	0.0464	0.0066	0.0018	0.1044	0.0372	1.0954	1.0163	0.0154	0.0116	0.0056	0.0023	1.6183	1.2464	1.8508	1.3374			1062576.0	1217311.0	continuous-20127-both_sexes-irnt	icd10-K57-both_sexes	0.1121	0.0482	0.0181	0.0345	0.1817	1.0087e-10	0.0281	6.4656
EUR	EUR	0.0071	0.0237	0.0078	0.0021	0.1043	0.0172	1.0957	1.0211	0.0155	0.0097	0.0056	0.0019	1.6183	1.1333	1.8512	1.1691			1062576.0	1217311.0	continuous-20127-both_sexes-irnt	icd10-K80-both_sexes	0.1125	0.1248	0.0182	0.0572	0.167	0.0004	0.0469	3.5641
EUR	EUR	-0.0009	0.0105	0.009	0.0026	0.1044	0.0207	1.0954	1.0213	0.0154	0.0094	0.0056	0.002	1.6183	1.1587	1.8508	1.2025			1062576.0	1217311.0	continuous-20127-both_sexes-irnt	icd10-M16-both_sexes	0.1121	0.1051	0.0181	0.0462	-0.0185	0.7468	0.0573	-0.3229
EUR	EUR	0.0035	0.027	0.0074	0.002	0.1044	0.0285	1.0952	1.0249	0.0155	0.0085	0.0056	0.0019	1.6183	1.2234	1.851	1.271			1062576.0	1217311.0	continuous-20127-both_sexes-irnt	icd10-M17-both_sexes	0.1119	0.0919	0.0182	0.0313	0.0647	0.0823	0.0373	1.7373
EUR	EUR	0.0098	0.0266	0.0056	0.0015	0.1044	0.0087	1.0954	1.0119	0.0154	0.0068	0.0056	0.0012	1.6183	1.0802	1.8508	1.086			1062576.0	1217311.0	continuous-20127-both_sexes-irnt	icd10-M51-both_sexes	0.1121	0.1387	0.0181	0.0793	0.3236	2.3647e-09	0.0542	5.9705
EUR	EUR	0.0046	0.0313	0.0075	0.0019	0.1044	0.0132	1.0954	0.9981	0.0154	0.0078	0.0056	0.0014	1.6183	1.1082	1.8508	1.112		Ratio < 0, possibly indicating GC correction	1062576.0	1217311.0	continuous-20127-both_sexes-irnt	icd10-M75-both_sexes	0.1121		0.0181		0.1242	0.0226	0.0545	2.2802
EUR	EUR	0.0051	0.0156	0.0058	0.0014	0.1044	0.0121	1.0954	1.0048	0.0154	0.0072	0.0056	0.0013	1.6183	1.0988	1.8508	1.1067			1062576.0	1217311.0	continuous-20127-both_sexes-irnt	icd10-N20-both_sexes	0.1121	0.0452	0.0181	0.0679	0.1429	0.0002	0.0387	3.6949
EUR	EUR	0.0056	0.0192	0.0062	0.0016	0.1044	0.0141	1.0954	1.018	0.0154	0.0077	0.0056	0.0014	1.6183	1.1113	1.8508	1.1388			1062576.0	1217311.0	continuous-20127-both_sexes-irnt	icd10-N81-both_sexes	0.1121	0.1297	0.0181	0.0558	0.1468	0.0002	0.039	3.7674
EUR	EUR	0.0167	0.0706	0.0069	0.0017	0.1044	0.022	1.0954	1.0141	0.0154	0.0071	0.0056	0.0015	1.6183	1.1843	1.8508	1.2029			1062576.0	1217311.0	continuous-20127-both_sexes-irnt	icd10-R07-both_sexes	0.1121	0.0695	0.0181	0.035	0.3488	8.8308e-25	0.0339	10.2783
EUR	EUR	0.0168	0.069	0.0069	0.0019	0.1044	0.0164	1.0953	1.0179	0.0155	0.0077	0.0056	0.0015	1.6183	1.1364	1.8508	1.1571			1062576.0	1217311.0	continuous-20127-both_sexes-irnt	icd10-R10-both_sexes	0.112	0.1139	0.0182	0.0493	0.4071	3.4033e-23	0.041	9.9201
EUR	EUR	0.0099	0.0529	0.0059	0.0013	0.1044	0.0053	1.0954	1.0086	0.0154	0.0066	0.0056	0.0012	1.6183	1.0466	1.8508	1.0539			1062576.0	1217311.0	continuous-20127-both_sexes-irnt	icd10-R19-both_sexes	0.1121	0.1597	0.0181	0.1232	0.4236	2.5266e-10	0.067	6.3253
EUR	EUR	0.0097	0.0475	0.0072	0.0017	0.1044	0.0132	1.0954	1.0239	0.0154	0.0067	0.0056	0.0014	1.6183	1.127	1.8508	1.1362			1062576.0	1217311.0	continuous-20127-both_sexes-irnt	icd10-Z72-both_sexes	0.1121	0.1752	0.0181	0.049	0.2614	3.9831e-09	0.0444	5.8849
EUR	EUR	0.0066	0.0401	0.0065	0.0015	0.1044	0.0108	1.0954	1.0284	0.0154	0.0082	0.0056	0.0016	1.6183	1.0895	1.8508	1.1197			1062576.0	1217311.0	continuous-20127-both_sexes-irnt	icd10-Z82-both_sexes	0.1121	0.2375	0.0181	0.0682	0.1959	2.5691e-05	0.0465	4.2086
EUR	EUR	0.0138	0.0592	0.0077	0.0022	0.1044	0.0242	1.0954	1.0121	0.0154	0.0082	0.0056	0.0018	1.6183	1.194	1.8508	1.2204			1062576.0	1217311.0	continuous-20127-both_sexes-irnt	icd10-Z86-both_sexes	0.1121	0.0551	0.0181	0.0374	0.2738	1.0079e-08	0.0478	5.7294
EUR	EUR	0.0075	0.0442	0.0081	0.0023	0.1044	0.0154	1.0954	1.0184	0.0154	0.0082	0.0056	0.0015	1.6183	1.1364	1.8508	1.1518			1062576.0	1217311.0	continuous-20127-both_sexes-irnt	icd10-Z88-both_sexes	0.1121	0.121	0.0181	0.054	0.1874	0.0028	0.0626	2.9926
EUR	EUR	0.0051	0.0283	0.0071	0.0015	0.1044	0.0181	1.0954	1.0101	0.0154	0.0082	0.0056	0.0018	1.6183	1.1301	1.8508	1.1632			1062576.0	1217311.0	continuous-20127-both_sexes-irnt	icd10-Z95-both_sexes	0.1121	0.062	0.0181	0.0502	0.1177	0.0007	0.0348	3.3828
EUR	EUR	0.0063	0.0576	0.0085	0.0024	0.1044	0.0381	1.0954	1.0702	0.0154	0.0114	0.0056	0.0024	1.6183	1.2932	1.8508	1.3966			1062576.0	1217311.0	continuous-20127-both_sexes-irnt	phecode-250-both_sexes	0.1121	0.1771	0.0181	0.0288	0.1003	0.0129	0.0403	2.4867
EUR	EUR	0.0064	0.0597	0.009	0.0026	0.1043	0.0402	1.0958	1.0636	0.0157	0.0111	0.0056	0.0024	1.6183	1.2966	1.8512	1.4065			1062576.0	1217311.0	continuous-20127-both_sexes-irnt	phecode-250.2-both_sexes	0.1125	0.1564	0.0184	0.0272	0.0984	0.0181	0.0416	2.3642
EUR	EUR	0.0099	0.0614	0.0063	0.0015	0.1044	0.0328	1.0954	1.0285	0.0154	0.0125	0.0056	0.0025	1.6183	1.2398	1.8508	1.3087			1062576.0	1217311.0	continuous-20127-both_sexes-irnt	phecode-272-both_sexes	0.1121	0.0924	0.0181	0.0404	0.1699	1.0172e-10	0.0263	6.4644
EUR	EUR	0.01	0.0616	0.0064	0.0015	0.1044	0.0333	1.0954	1.0361	0.0154	0.0126	0.0056	0.0026	1.6183	1.2498	1.8508	1.3202			1062576.0	1217311.0	continuous-20127-both_sexes-irnt	phecode-272.1-both_sexes	0.1121	0.1128	0.0181	0.0393	0.1692	1.2432e-10	0.0263	6.434
EUR	EUR	0.009	0.0616	0.0065	0.0015	0.1044	0.0311	1.0954	1.0273	0.0154	0.0128	0.0056	0.0025	1.6183	1.2267	1.8508	1.2919			1062576.0	1217311.0	continuous-20127-both_sexes-irnt	phecode-272.11-both_sexes	0.1121	0.0936	0.0181	0.0437	0.1588	6.9931e-09	0.0274	5.7911
EUR	EUR	0.004	0.0399	0.0093	0.0026	0.1044	0.0294	1.0954	1.0112	0.0154	0.0084	0.0056	0.0019	1.6183	1.2299	1.8508	1.2673			1062576.0	1217311.0	continuous-20127-both_sexes-irnt	phecode-278-both_sexes	0.1121	0.042	0.0181	0.0313	0.0718	0.1545	0.0504	1.424
EUR	EUR	0.0037	0.0405	0.0094	0.0027	0.1044	0.0291	1.0954	1.017	0.0154	0.0084	0.0056	0.0019	1.6183	1.2332	1.8508	1.271			1062576.0	1217311.0	continuous-20127-both_sexes-irnt	phecode-278.1-both_sexes	0.1121	0.0627	0.0181	0.031	0.0671	0.1884	0.051	1.3152
EUR	EUR	0.0202	0.1216	0.0068	0.0017	0.1044	0.0107	1.0954	1.0132	0.0154	0.0072	0.0056	0.0014	1.6183	1.1019	1.8508	1.0965			1062576.0	1217311.0	continuous-20127-both_sexes-irnt	phecode-300-both_sexes	0.1121	0.1368	0.0181	0.0751	0.6047	7.0007e-32	0.0515	11.7507
EUR	EUR	0.0196	0.1189	0.0068	0.0017	0.1044	0.0099	1.0954	1.0102	0.0154	0.0072	0.0056	0.0014	1.6183	1.0926	1.8508	1.0876			1062576.0	1217311.0	continuous-20127-both_sexes-irnt	phecode-300.1-both_sexes	0.1121	0.1164	0.0181	0.0818	0.6091	7.0309e-26	0.0579	10.5194
EUR	EUR	0.0128	0.0645	0.0081	0.0023	0.1044	0.0232	1.0954	1.0131	0.0154	0.0077	0.0056	0.0017	1.6183	1.1811	1.8508	1.2085			1062576.0	1217311.0	continuous-20127-both_sexes-irnt	phecode-306-both_sexes	0.1121	0.0627	0.0181	0.0371	0.2599	5.8365e-07	0.052	4.9965
EUR	EUR	0.0085	0.0512	0.006	0.0015	0.1044	0.0134	1.0954	0.9966	0.0154	0.007	0.0056	0.0013	1.6183	1.0926	1.8508	1.1069		Ratio < 0, possibly indicating GC correction	1062576.0	1217311.0	continuous-20127-both_sexes-irnt	phecode-317-both_sexes	0.1121		0.0181		0.2281	7.4887e-09	0.0395	5.7796
EUR	EUR	0.0091	0.0647	0.008	0.0024	0.1044	0.0206	1.0954	1.0127	0.0154	0.0072	0.0056	0.0016	1.6183	1.1619	1.8508	1.1856			1062576.0	1217311.0	continuous-20127-both_sexes-irnt	phecode-318-both_sexes	0.1121	0.0684	0.0181	0.0389	0.1954	0.0005	0.056	3.4876
EUR	EUR	0.0045	0.0454	0.0074	0.0019	0.1044	0.0103	1.0954	0.9999	0.0154	0.007	0.0056	0.0014	1.6183	1.0741	1.8508	1.088		Ratio < 0, possibly indicating GC correction	1062576.0	1217311.0	continuous-20127-both_sexes-irnt	phecode-327-both_sexes	0.1121		0.0181		0.1374	0.0249	0.0613	2.2435
EUR	EUR	0.0036	0.0456	0.0081	0.0021	0.1044	0.0108	1.0954	0.9999	0.0154	0.0078	0.0056	0.0014	1.6183	1.0864	1.8508	1.0926		Ratio < 0, possibly indicating GC correction	1062576.0	1217311.0	continuous-20127-both_sexes-irnt	phecode-327.3-both_sexes	0.1121		0.0181		0.1075	0.1068	0.0667	1.6127
EUR	EUR	0.0102	0.0861	0.0116	0.0036	0.1044	0.0766	1.0954	1.0962	0.0154	0.0163	0.0056	0.0038	1.6183	1.5217	1.8508	1.7739			1062576.0	1217311.0	continuous-20127-both_sexes-irnt	phecode-401-both_sexes	0.1121	0.1243	0.0181	0.021	0.1141	0.0108	0.0448	2.5492
EUR	EUR	0.0102	0.0863	0.0116	0.0036	0.1044	0.0765	1.0954	1.0938	0.0154	0.0162	0.0056	0.0038	1.6183	1.5181	1.8508	1.7708			1062576.0	1217311.0	continuous-20127-both_sexes-irnt	phecode-401.1-both_sexes	0.1121	0.1217	0.0181	0.0211	0.114	0.0114	0.045	2.5307
EUR	EUR	0.011	0.0595	0.007	0.0017	0.1044	0.036	1.0954	1.03	0.0154	0.0099	0.0056	0.0024	1.6183	1.2464	1.8508	1.3343			1062576.0	1217311.0	continuous-20127-both_sexes-irnt	phecode-411-both_sexes	0.1121	0.0896	0.0181	0.0295	0.179	4.2162e-11	0.0271	6.5963
EUR	EUR	0.0066	0.038	0.0067	0.0016	0.1044	0.0121	1.0953	1.0016	0.0155	0.0079	0.0056	0.0015	1.6183	1.0802	1.851	1.0966			1062576.0	1217311.0	continuous-20127-both_sexes-irnt	phecode-411.1-both_sexes	0.112	0.0167	0.0182	0.0823	0.185	3.4241e-05	0.0446	4.1433
EUR	EUR	0.0068	0.0353	0.0069	0.0017	0.1044	0.026	1.0954	1.0068	0.0154	0.0086	0.0056	0.0021	1.6183	1.1651	1.8508	1.2157			1062576.0	1217311.0	continuous-20127-both_sexes-irnt	phecode-411.2-both_sexes	0.1121	0.0314	0.0181	0.0397	0.13	0.0002	0.0349	3.7247
EUR	EUR	0.012	0.0571	0.0074	0.0017	0.1044	0.0297	1.0954	1.0277	0.0154	0.0083	0.0056	0.0021	1.6183	1.2201	1.8508	1.2677			1062576.0	1217311.0	continuous-20127-both_sexes-irnt	phecode-411.3-both_sexes	0.1121	0.1037	0.0181	0.0308	0.2161	9.7086e-14	0.029	7.4448
EUR	EUR	0.0076	0.0426	0.0071	0.0017	0.1044	0.0345	1.0954	1.0309	0.0154	0.0102	0.0056	0.0028	1.6183	1.2201	1.8508	1.3147			1062576.0	1217311.0	continuous-20127-both_sexes-irnt	phecode-411.4-both_sexes	0.1121	0.0982	0.0181	0.0324	0.1274	9.8652e-06	0.0288	4.4201
EUR	EUR	0.0089	0.0562	0.007	0.0017	0.1044	0.037	1.0954	1.021	0.0154	0.0102	0.0056	0.0026	1.6183	1.2431	1.8508	1.3308			1062576.0	1217311.0	continuous-20127-both_sexes-irnt	phecode-411.8-both_sexes	0.1121	0.0634	0.0181	0.031	0.1429	2.3735e-07	0.0277	5.1674
EUR	EUR	0.0164	0.0713	0.007	0.0018	0.1044	0.0216	1.0954	1.0189	0.0154	0.0072	0.0056	0.0015	1.6183	1.1843	1.8508	1.2021			1062576.0	1217311.0	continuous-20127-both_sexes-irnt	phecode-418-both_sexes	0.1121	0.0935	0.0181	0.0356	0.3458	4.786e-24	0.0342	10.1141
EUR	EUR	0.0038	0.0096	0.0084	0.0023	0.1044	0.0254	1.0954	1.0305	0.0154	0.0146	0.0056	0.0023	1.6183	1.1715	1.8508	1.2386			1062576.0	1217311.0	continuous-20127-both_sexes-irnt	phecode-454-both_sexes	0.1121	0.1277	0.0181	0.0611	0.0746	0.1048	0.046	1.6221
EUR	EUR	0.0035	0.0071	0.0086	0.0023	0.1044	0.0256	1.0954	1.0383	0.0154	0.0154	0.0056	0.0024	1.6183	1.1779	1.8508	1.2476			1062576.0	1217311.0	continuous-20127-both_sexes-irnt	phecode-454.1-both_sexes	0.1121	0.1548	0.0181	0.0623	0.068	0.1461	0.0468	1.4536
EUR	EUR	0.0063	0.0398	0.0077	0.002	0.1044	0.0104	1.0954	1.0151	0.0154	0.007	0.0056	0.0014	1.6183	1.0957	1.8508	1.103			1062576.0	1217311.0	continuous-20127-both_sexes-irnt	phecode-459-both_sexes	0.1121	0.1464	0.0181	0.0681	0.1904	0.0033	0.0648	2.9387
EUR	EUR	-0.0002	0.0102	0.0076	0.0019	0.1044	0.0101	1.0954	1.007	0.0154	0.009	0.0056	0.0019	1.6183	1.0588	1.8508	1.0901			1062576.0	1217311.0	continuous-20127-both_sexes-irnt	phecode-471-both_sexes	0.1121	0.0773	0.0181	0.0994	-0.0057	0.9241	0.0596	-0.0953
EUR	EUR	0.0094	0.0617	0.0086	0.0026	0.1044	0.0357	1.0954	1.0377	0.0154	0.0123	0.0056	0.0031	1.6183	1.2398	1.8508	1.3409			1062576.0	1217311.0	continuous-20127-both_sexes-irnt	phecode-495-both_sexes	0.1121	0.1107	0.0181	0.0359	0.1534	0.0014	0.0479	3.2027
EUR	EUR	0.0115	0.0624	0.0107	0.0033	0.1044	0.0206	1.0954	1.0108	0.0154	0.0089	0.0056	0.0022	1.6183	1.1491	1.8508	1.1777			1062576.0	1217311.0	continuous-20127-both_sexes-irnt	phecode-496.2-both_sexes	0.1121	0.0606	0.0181	0.0499	0.2469	0.0043	0.0864	2.8584
EUR	EUR	0.0113	0.0612	0.0107	0.0033	0.1044	0.0206	1.0954	1.0116	0.0154	0.009	0.0056	0.0022	1.6183	1.1491	1.8508	1.1784			1062576.0	1217311.0	continuous-20127-both_sexes-irnt	phecode-496.21-both_sexes	0.1121	0.0651	0.0181	0.0507	0.2444	0.0049	0.0868	2.8147
EUR	EUR	0.0178	0.082	0.0067	0.0019	0.1044	0.0248	1.0954	1.0411	0.0154	0.0082	0.0056	0.0016	1.6183	1.2234	1.8508	1.2486			1062576.0	1217311.0	continuous-20127-both_sexes-irnt	phecode-530-both_sexes	0.1121	0.1652	0.0181	0.0332	0.3488	3.8739e-19	0.039	8.9405
EUR	EUR	0.0174	0.0796	0.0066	0.0019	0.1044	0.0251	1.0954	1.0307	0.0154	0.0079	0.0056	0.0016	1.6183	1.2103	1.8508	1.2392			1062576.0	1217311.0	continuous-20127-both_sexes-irnt	phecode-530.1-both_sexes	0.1121	0.1285	0.0181	0.0332	0.3399	1.0961e-18	0.0385	8.8248
EUR	EUR	0.0163	0.0721	0.0064	0.0019	0.1044	0.0204	1.0954	1.0179	0.0154	0.0079	0.0056	0.0016	1.6183	1.1683	1.8508	1.1839			1062576.0	1217311.0	continuous-20127-both_sexes-irnt	phecode-530.11-both_sexes	0.1121	0.0972	0.0181	0.043	0.3541	1.5469e-16	0.0429	8.2528
EUR	EUR	0.0167	0.0794	0.0066	0.0017	0.1044	0.0168	1.0954	1.009	0.0154	0.0073	0.0056	0.0015	1.6183	1.1396	1.8508	1.1524			1062576.0	1217311.0	continuous-20127-both_sexes-irnt	phecode-535-both_sexes	0.1121	0.0592	0.0181	0.0479	0.3977	1.8646e-24	0.039	10.206
EUR	EUR	0.0129	0.0564	0.0069	0.0017	0.1044	0.0258	1.0954	1.0346	0.0154	0.0088	0.0056	0.0021	1.6183	1.2038	1.8508	1.252			1062576.0	1217311.0	continuous-20127-both_sexes-irnt	phecode-550-both_sexes	0.1121	0.1373	0.0181	0.0348	0.2496	1.4227e-11	0.0369	6.7556
EUR	EUR	0.0145	0.059	0.0078	0.0022	0.1044	0.0279	1.0954	1.0311	0.0154	0.0084	0.0056	0.0018	1.6183	1.2201	1.8508	1.2549			1062576.0	1217311.0	continuous-20127-both_sexes-irnt	phecode-550.2-both_sexes	0.1121	0.1222	0.0181	0.0328	0.2684	3.6569e-09	0.0455	5.899
EUR	EUR	0.0047	0.0189	0.0064	0.0016	0.1044	0.0101	1.0954	1.0079	0.0154	0.0074	0.0056	0.0018	1.6183	1.0679	1.8508	1.0829			1062576.0	1217311.0	continuous-20127-both_sexes-irnt	phecode-550.4-both_sexes	0.1121	0.0952	0.0181	0.0897	0.1446	0.004	0.0503	2.8755
EUR	EUR	0.0145	0.0495	0.0063	0.0016	0.1044	0.0129	1.0954	1.0042	0.0154	0.0067	0.0056	0.0017	1.6183	1.0864	1.8508	1.095			1062576.0	1217311.0	continuous-20127-both_sexes-irnt	phecode-558-both_sexes	0.1121	0.0439	0.0181	0.071	0.3969	2.327e-15	0.0501	7.9225
EUR	EUR	0.0144	0.0548	0.0067	0.0019	0.1044	0.0437	1.0954	1.0188	0.0154	0.0115	0.0056	0.0026	1.6183	1.2597	1.8508	1.3468			1062576.0	1217311.0	continuous-20127-both_sexes-irnt	phecode-562-both_sexes	0.1121	0.0543	0.0181	0.0331	0.2128	2.9522e-14	0.028	7.6004
EUR	EUR	0.0143	0.0548	0.0067	0.0019	0.1044	0.0437	1.0954	1.0199	0.0154	0.0115	0.0056	0.0026	1.6183	1.2631	1.8508	1.3479			1062576.0	1217311.0	continuous-20127-both_sexes-irnt	phecode-562.1-both_sexes	0.1121	0.0573	0.0181	0.0331	0.2122	3.121e-14	0.0279	7.5932
EUR	EUR	0.0187	0.074	0.0063	0.0016	0.1044	0.0179	1.0954	1.0107	0.0154	0.0073	0.0056	0.0016	1.6183	1.1364	1.8508	1.1452			1062576.0	1217311.0	continuous-20127-both_sexes-irnt	phecode-564-both_sexes	0.1121	0.0739	0.0181	0.0503	0.4338	6.4439e-33	0.0363	11.9506
EUR	EUR	0.0079	0.021	0.0079	0.0022	0.1044	0.0191	1.0954	1.0223	0.0154	0.0099	0.0056	0.002	1.6183	1.1364	1.8508	1.1862			1062576.0	1217311.0	continuous-20127-both_sexes-irnt	phecode-574-both_sexes	0.1121	0.1195	0.0181	0.0534	0.1775	0.0002	0.047	3.7797
EUR	EUR	0.0072	0.0235	0.0075	0.002	0.1044	0.0175	1.0954	1.02	0.0154	0.0099	0.0056	0.0019	1.6183	1.1301	1.8508	1.1686			1062576.0	1217311.0	continuous-20127-both_sexes-irnt	phecode-574.1-both_sexes	0.1121	0.1183	0.0181	0.0588	0.1698	0.0002	0.0457	3.7124
EUR	EUR	0.0051	0.011	0.0057	0.0014	0.1044	0.0095	1.0954	1.0009	0.0154	0.0074	0.0056	0.0013	1.6183	1.0741	1.8508	1.0797			1062576.0	1217311.0	continuous-20127-both_sexes-irnt	phecode-594.1-both_sexes	0.1121	0.0115	0.0181	0.0929	0.1634	0.0002	0.0435	3.7532
EUR	EUR	0.005	0.0176	0.008	0.0021	0.1044	0.0087	1.0954	1.0034	0.0154	0.0075	0.0056	0.0015	1.6183	1.0649	1.8508	1.0703			1062576.0	1217311.0	continuous-20127-both_sexes-irnt	phecode-714.1-both_sexes	0.1121	0.0482	0.0181	0.1062	0.1659	0.0375	0.0798	2.0805
EUR	EUR	0.0095	0.0414	0.0085	0.0024	0.1044	0.0357	1.0954	1.0322	0.0154	0.0084	0.0056	0.0019	1.6183	1.2831	1.8508	1.3338			1062576.0	1217311.0	continuous-20127-both_sexes-irnt	phecode-716-both_sexes	0.1121	0.0965	0.0181	0.0251	0.1564	0.0003	0.0436	3.5913
EUR	EUR	0.0037	0.0288	0.0069	0.0019	0.1044	0.0261	1.0954	1.0214	0.0154	0.0082	0.0056	0.0018	1.6183	1.1973	1.8508	1.2313			1062576.0	1217311.0	continuous-20127-both_sexes-irnt	phecode-716.2-both_sexes	0.1121	0.0924	0.0181	0.0355	0.0704	0.0589	0.0373	1.8887
EUR	EUR	0.0097	0.0404	0.0085	0.0024	0.1044	0.0357	1.0954	1.032	0.0154	0.0083	0.0056	0.0019	1.6183	1.2831	1.8508	1.3342			1062576.0	1217311.0	continuous-20127-both_sexes-irnt	phecode-716.9-both_sexes	0.1121	0.0958	0.0181	0.0249	0.1591	0.0002	0.0433	3.6775
EUR	EUR	0.0064	0.0183	0.0069	0.0019	0.1044	0.0105	1.0954	1.0008	0.0154	0.0068	0.0056	0.0014	1.6183	1.0802	1.8508	1.0882			1062576.0	1217311.0	continuous-20127-both_sexes-irnt	phecode-720-both_sexes	0.1121	0.0088	0.0181	0.0775	0.1936	0.0013	0.0604	3.2081
EUR	EUR	0.0096	0.0279	0.0062	0.0015	0.1044	0.0089	1.0954	1.02	0.0154	0.0068	0.0056	0.0012	1.6183	1.0895	1.8508	1.0947			1062576.0	1217311.0	continuous-20127-both_sexes-irnt	phecode-722-both_sexes	0.1121	0.2115	0.0181	0.0714	0.3152	3.1233e-09	0.0532	5.925
EUR	EUR	0.0055	0.0294	0.0086	0.0023	0.1044	0.0166	1.0954	0.9969	0.0154	0.007	0.0056	0.0015	1.6183	1.1238	1.8508	1.1351		Ratio < 0, possibly indicating GC correction	1062576.0	1217311.0	continuous-20127-both_sexes-irnt	phecode-726-both_sexes	0.1121		0.0181		0.1316	0.0321	0.0614	2.1432
EUR	EUR	0.0028	0.0105	0.0072	0.0017	0.1044	0.0103	1.0954	0.9932	0.0154	0.0066	0.0056	0.0013	1.6183	1.071	1.8508	1.0802		Ratio < 0, possibly indicating GC correction	1062576.0	1217311.0	continuous-20127-both_sexes-irnt	phecode-735.2-both_sexes	0.1121		0.0181		0.0868	0.1045	0.0535	1.6233
EUR	EUR	0.003	0.0133	0.0061	0.0015	0.1044	0.0149	1.0954	1.0058	0.0154	0.0083	0.0056	0.0016	1.6183	1.1113	1.8508	1.1302			1062576.0	1217311.0	continuous-20127-both_sexes-irnt	phecode-735.3-both_sexes	0.1121	0.0448	0.0181	0.0638	0.0748	0.0432	0.037	2.0222
EUR	EUR	0.0043	0.0373	0.0117	0.0035	0.1044	0.0243	1.0954	1.024	0.0154	0.0115	0.0056	0.0028	1.6183	1.1843	1.8508	1.2414			1062576.0	1217311.0	continuous-20127-both_sexes-irnt	phecode-740-both_sexes	0.1121	0.0992	0.0181	0.0477	0.0851	0.2764	0.0782	1.0883
EUR	EUR	0.0014	0.0174	0.01	0.003	0.1044	0.0216	1.0954	1.0266	0.0154	0.0103	0.0056	0.0024	1.6183	1.1619	1.8508	1.2105			1062576.0	1217311.0	continuous-20127-both_sexes-irnt	phecode-740.1-both_sexes	0.1121	0.1262	0.0181	0.0487	0.0285	0.6711	0.0671	0.4247
EUR	EUR	0.0058	0.0443	0.0107	0.0032	0.1044	0.0158	1.0954	1.0022	0.0154	0.0094	0.0056	0.0022	1.6183	1.1207	1.8508	1.1369			1062576.0	1217311.0	continuous-20127-both_sexes-irnt	phecode-740.9-both_sexes	0.1121	0.0164	0.0181	0.0685	0.1429	0.1202	0.0919	1.554
EUR	EUR	0.0088	0.0144	0.0066	0.0015	0.1044	0.0103	1.0954	1.0051	0.0154	0.0087	0.0056	0.0017	1.6183	1.0741	1.8508	1.0945			1062576.0	1217311.0	continuous-20127-both_sexes-irnt	phecode-743.1-both_sexes	0.1121	0.054	0.0181	0.0921	0.268	1.6541e-08	0.0475	5.6448
EUR	EUR	0.0087	0.0147	0.0066	0.0015	0.1044	0.0102	1.0954	1.0045	0.0154	0.0087	0.0056	0.0017	1.6183	1.0741	1.8508	1.0936			1062576.0	1217311.0	continuous-20127-both_sexes-irnt	phecode-743.11-both_sexes	0.1121	0.0483	0.0181	0.0932	0.2672	2.0922e-08	0.0477	5.6042
EUR	EUR	0.0121	0.0514	0.0075	0.0022	0.1044	0.0157	1.0954	1.0187	0.0154	0.0074	0.0056	0.0015	1.6183	1.1428	1.8508	1.1525			1062576.0	1217311.0	continuous-20127-both_sexes-irnt	phecode-760-both_sexes	0.1121	0.1226	0.0181	0.0488	0.2991	1.9692e-07	0.0575	5.2022
EUR	EUR	0.0183	0.0811	0.0068	0.0018	0.1044	0.0196	1.0954	1.0135	0.0154	0.008	0.0056	0.0016	1.6183	1.1459	1.8508	1.1796			1062576.0	1217311.0	continuous-20127-both_sexes-irnt	phecode-785-both_sexes	0.1121	0.0753	0.0181	0.0447	0.4047	3.6613e-29	0.0361	11.2095
EUR	EUR	0.0022	0.0338	0.0065	0.0017	0.1044	0.009	1.0954	1.0099	0.0154	0.0074	0.0056	0.0014	1.6183	1.0772	1.8508	1.0861			1062576.0	1217311.0	continuous-20127-both_sexes-irnt	phecode-788-both_sexes	0.1121	0.1144	0.0181	0.0859	0.073	0.1935	0.0561	1.3004
EUR	EUR	0.0047	0.0083	0.0065	0.0016	0.1044	0.0156	1.0954	1.0125	0.0154	0.0076	0.0056	0.0017	1.6183	1.1238	1.8508	1.147			1062576.0	1217311.0	continuous-20127-both_sexes-irnt	phecode-835-both_sexes	0.1121	0.0847	0.0181	0.052	0.116	0.0058	0.0421	2.7573
EUR	EUR	0.0079	0.0405	0.007	0.0018	0.1044	0.0125	1.0954	1.0137	0.0154	0.0075	0.0056	0.0014	1.6183	1.0988	1.8508	1.1179			1062576.0	1217311.0	continuous-20127-both_sexes-irnt	phecode-960-both_sexes	0.1121	0.1158	0.0181	0.0632	0.2192	6.5669e-05	0.0549	3.9915
EUR	EUR	0.0071	0.0386	0.0071	0.0019	0.1044	0.0115	1.0954	1.0068	0.0154	0.0074	0.0056	0.0014	1.6183	1.0926	1.8508	1.1026			1062576.0	1217311.0	continuous-20127-both_sexes-irnt	phecode-960.2-both_sexes	0.1121	0.0659	0.0181	0.0726	0.2058	0.0005	0.0589	3.4958
EUR	EUR	0.0131	0.0673	0.0066	0.0016	0.1045	0.009	1.0947	1.0139	0.0155	0.0067	0.0056	0.0012	1.6183	1.0864	1.8511	1.091			1062576.0	1217311.0	continuous-20127-both_sexes-irnt	prescriptions-GABA_agonist|sedative-both_sexes	0.1113	0.153	0.0182	0.0732	0.4269	3.352e-13	0.0586	7.2794
EUR	EUR	0.0214	0.1204	0.0068	0.0016	0.1044	0.0103	1.0955	1.0348	0.0153	0.0071	0.0056	0.0013	1.6183	1.1144	1.8512	1.1226			1062576.0	1217311.0	continuous-20127-both_sexes-irnt	prescriptions-SSRI|selective_serotonin_re-uptake_inhibitor-both_sexes	0.1122	0.2839	0.0179	0.0576	0.6531	5.2059e-36	0.0521	12.5286
EUR	EUR	0.009	0.0427	0.0075	0.0019	0.1044	0.0157	1.0954	1.0571	0.0154	0.0086	0.0056	0.0018	1.6183	1.1619	1.8508	1.194			1062576.0	1217311.0	continuous-20127-both_sexes-irnt	prescriptions-albuterol-both_sexes	0.1121	0.2944	0.0181	0.0441	0.2214	1.3648e-05	0.0509	4.3495
EUR	EUR	0.006	0.0204	0.007	0.0019	0.1044	0.0067	1.0954	1.0162	0.0154	0.007	0.0056	0.0011	1.6183	1.071	1.8508	1.0739			1062576.0	1217311.0	continuous-20127-both_sexes-irnt	prescriptions-alpha1-antagonist|alpha_blocker-both_sexes	0.1121	0.2195	0.0181	0.0942	0.2263	0.0042	0.079	2.8658
EUR	EUR	0.0082	0.0295	0.0063	0.0015	0.1044	0.0058	1.0954	1.063	0.0154	0.0069	0.0056	0.0012	1.6183	1.1113	1.8508	1.1123			1062576.0	1217311.0	continuous-20127-both_sexes-irnt	prescriptions-amoxicillin_clavulanic_acid-both_sexes	0.1121	0.5612	0.0181	0.0616	0.3345	5.9707e-07	0.067	4.9922
EUR	EUR	0.0112	0.0384	0.0075	0.0021	0.1044	0.0088	1.0954	1.0192	0.0154	0.0073	0.0056	0.0012	1.6183	1.0926	1.8508	1.0949			1062576.0	1217311.0	continuous-20127-both_sexes-irnt	prescriptions-anticonvulsant|voltage-gated_calcium_channel_inhibitor|neuropathy-both_sexes	0.1121	0.2026	0.0181	0.0774	0.3717	5.0788e-06	0.0815	4.5615
EUR	EUR	0.0105	0.0685	0.0076	0.0022	0.1044	0.0142	1.0954	1.0868	0.0154	0.0082	0.0056	0.0015	1.6183	1.1973	1.8508	1.2079			1062576.0	1217311.0	continuous-20127-both_sexes-irnt	prescriptions-antipyretic-both_sexes	0.1121	0.4174	0.0181	0.0396	0.2734	1.3858e-05	0.0629	4.3461
EUR	EUR	0.0154	0.0571	0.0063	0.0016	0.1044	0.008	1.0954	1.0292	0.0154	0.0075	0.0056	0.0013	1.6183	1.0895	1.8508	1.0998			1062576.0	1217311.0	continuous-20127-both_sexes-irnt	prescriptions-antispasmodic-both_sexes	0.1121	0.2927	0.0181	0.0754	0.534	1.6901e-15	0.0671	7.9622
EUR	EUR	0.0038	0.0304	0.009	0.0026	0.1044	0.0224	1.0954	1.056	0.0154	0.0085	0.0056	0.0019	1.6183	1.207	1.8508	1.2493			1062576.0	1217311.0	continuous-20127-both_sexes-irnt	prescriptions-bendroflumethiazide-both_sexes	0.1121	0.2246	0.0181	0.0343	0.078	0.1741	0.0574	1.359
EUR	EUR	0.0082	0.0295	0.0063	0.0015	0.1044	0.0058	1.0954	1.063	0.0154	0.0069	0.0056	0.0012	1.6183	1.1113	1.8508	1.1123			1062576.0	1217311.0	continuous-20127-both_sexes-irnt	prescriptions-beta-lactam_antibiotic|beta-lactamase_inhibitor|antibiotic-both_sexes	0.1121	0.5612	0.0181	0.0617	0.3345	5.9709e-07	0.067	4.9922
EUR	EUR	0.009	0.0427	0.0075	0.0019	0.1044	0.0157	1.0954	1.0571	0.0154	0.0086	0.0056	0.0018	1.6183	1.1619	1.8508	1.194			1062576.0	1217311.0	continuous-20127-both_sexes-irnt	prescriptions-beta2-agonist|bronchodilator|asthma-both_sexes	0.1121	0.2944	0.0181	0.0441	0.2214	1.3647e-05	0.0509	4.3495
EUR	EUR	0.003	0.0325	0.0067	0.0018	0.1044	0.0189	1.0954	1.0408	0.0154	0.0086	0.0056	0.0015	1.6183	1.1811	1.8508	1.2031			1062576.0	1217311.0	continuous-20127-both_sexes-irnt	prescriptions-biguanides|diabetes-both_sexes	0.1121	0.2008	0.0181	0.0425	0.0679	0.1035	0.0417	1.6279
EUR	EUR	0.0218	0.1285	0.0066	0.0017	0.1044	0.0094	1.0954	1.0293	0.0154	0.0071	0.0056	0.0015	1.6183	1.105	1.8508	1.1097			1062576.0	1217311.0	continuous-20127-both_sexes-irnt	prescriptions-citalopram-both_sexes	0.1121	0.2668	0.0181	0.0649	0.6943	3.622e-37	0.0545	12.7383
EUR	EUR	0.0082	0.0352	0.0062	0.0015	0.1044	0.0071	1.0954	1.044	0.0154	0.0076	0.0056	0.0014	1.6183	1.0957	1.8508	1.1055			1062576.0	1217311.0	continuous-20127-both_sexes-irnt	prescriptions-clarithromycin-both_sexes	0.1121	0.4167	0.0181	0.072	0.299	5.3389e-08	0.055	5.4396
EUR	EUR	0.0081	0.0294	0.0077	0.0018	0.1044	0.0075	1.0954	1.0446	0.0154	0.0081	0.0056	0.0013	1.6183	1.1082	1.8508	1.1088			1062576.0	1217311.0	continuous-20127-both_sexes-irnt	prescriptions-corticosteroid|aminoglycoside_antibiotic|antibiotic-both_sexes	0.1121	0.4097	0.0181	0.0749	0.2897	5.3624e-05	0.0717	4.0392
EUR	EUR	0.0081	0.0294	0.0077	0.0018	0.1044	0.0075	1.0954	1.0446	0.0154	0.0081	0.0056	0.0013	1.6183	1.1082	1.8508	1.1088			1062576.0	1217311.0	continuous-20127-both_sexes-irnt	prescriptions-dexamethasone_acetic_acid_neomycin-both_sexes	0.1121	0.4097	0.0181	0.0749	0.2897	5.3625e-05	0.0717	4.0392
EUR	EUR	0.0155	0.0736	0.0066	0.0017	0.1044	0.0089	1.0954	1.0466	0.0154	0.007	0.0056	0.0012	1.6183	1.1301	1.8508	1.1249			1062576.0	1217311.0	continuous-20127-both_sexes-irnt	prescriptions-diazepam-both_sexes	0.1121	0.3734	0.0181	0.0564	0.5075	1.3235e-16	0.0614	8.2714
EUR	EUR	0.0037	0.022	0.0075	0.0021	0.1044	0.008	1.0954	1.0103	0.0154	0.0069	0.0056	0.0012	1.6183	1.0741	1.8508	1.0789			1062576.0	1217311.0	continuous-20127-both_sexes-irnt	prescriptions-doxazosin-both_sexes	0.1121	0.1303	0.0181	0.0878	0.1292	0.1003	0.0786	1.6434
EUR	EUR	0.0214	0.1205	0.0066	0.0016	0.1044	0.0103	1.0954	1.0349	0.0154	0.0068	0.0056	0.0013	1.6183	1.1144	1.8508	1.123			1062576.0	1217311.0	continuous-20127-both_sexes-irnt	prescriptions-fluoxetine-both_sexes	0.1121	0.2835	0.0181	0.0555	0.6523	1.1603e-37	0.0509	12.8268
EUR	EUR	0.0112	0.0384	0.0075	0.0021	0.1044	0.0088	1.0954	1.0192	0.0154	0.0073	0.0056	0.0012	1.6183	1.0926	1.8508	1.0949			1062576.0	1217311.0	continuous-20127-both_sexes-irnt	prescriptions-gabapentin-both_sexes	0.1121	0.2026	0.0181	0.0774	0.3717	5.079e-06	0.0815	4.5615
EUR	EUR	0.0069	0.0354	0.006	0.0015	0.1044	0.0068	1.0954	1.061	0.0154	0.007	0.0056	0.0012	1.6183	1.1175	1.8508	1.1183			1062576.0	1217311.0	continuous-20127-both_sexes-irnt	prescriptions-hydrocortisone-both_sexes	0.1121	0.5159	0.0181	0.0593	0.2609	1.4816e-05	0.0602	4.3314
EUR	EUR	0.446	1.1437	0.0262	0.0246	0.446	0.446	1.1437	1.1437	0.0262	0.0262	0.0246	0.0246	1.7452	1.7452	2.4289	2.4289			1062573.0	1217311.0	continuous-20153-both_sexes-irnt	continuous-20153-both_sexes-irnt	0.1006	0.1006	0.0183	0.0183	1.0	0.0	4.1672e-07	2399678.3213
EUR	EUR	-0.0122	-0.0097	0.007	0.0047	0.4462	0.0543	1.1436	1.0076	0.0262	0.007	0.0248	0.0043	1.7452	1.1428	2.4295	1.1562			1062573.0	1217311.0	continuous-20153-both_sexes-irnt	continuous-20498-both_sexes	0.1005	0.0484	0.0183	0.0447	-0.0782	0.0083	0.0296	-2.6396
EUR	EUR	-0.0129	-0.0238	0.0079	0.0036	0.446	0.0438	1.1437	1.0248	0.0262	0.0092	0.0246	0.0025	1.7452	1.3238	2.4289	1.3847			1062573.0	1217311.0	continuous-20153-both_sexes-irnt	continuous-2050-both_sexes	0.1006	0.0646	0.0183	0.024	-0.092	0.0004	0.0261	-3.5248
EUR	EUR	-0.0013	-0.004	0.0078	0.0053	0.446	0.0431	1.1437	1.0289	0.0262	0.0077	0.0246	0.0047	1.7452	1.1396	2.4289	1.1513			1062573.0	1217311.0	continuous-20153-both_sexes-irnt	continuous-20506-both_sexes	0.1006	0.1908	0.0183	0.0509	-0.0094	0.8051	0.0383	-0.2467
EUR	EUR	-0.0059	-0.0116	0.0071	0.005	0.446	0.0433	1.1437	1.0215	0.0262	0.0071	0.0246	0.0043	1.7452	1.1333	2.4289	1.1411			1062573.0	1217311.0	continuous-20153-both_sexes-irnt	continuous-20512-both_sexes	0.1006	0.1527	0.0183	0.0504	-0.0422	0.2379	0.0358	-1.1802
EUR	EUR	-0.0039	-0.0165	0.0073	0.0052	0.446	0.0582	1.1437	1.03	0.0262	0.0078	0.0246	0.005	1.7452	1.1779	2.4289	1.1948			1062573.0	1217311.0	continuous-20153-both_sexes-irnt	continuous-20519-both_sexes	0.1006	0.1539	0.0183	0.0403	-0.0241	0.4516	0.032	-0.7527
EUR	EUR	-0.0123	-0.0221	0.008	0.0034	0.446	0.0438	1.1437	1.033	0.0262	0.0096	0.0246	0.0025	1.7452	1.3306	2.4289	1.3954			1062573.0	1217311.0	continuous-20153-both_sexes-irnt	continuous-2070-both_sexes	0.1006	0.0834	0.0183	0.0242	-0.0884	0.0002	0.0236	-3.7413
EUR	EUR	-0.0517	-0.0692	0.0105	0.0064	0.446	0.2391	1.1437	1.3	0.0262	0.0244	0.0246	0.0082	1.7452	2.5357	2.4289	3.3572			1062573.0	1217311.0	continuous-20153-both_sexes-irnt	continuous-21001-both_sexes-irnt	0.1006	0.1272	0.0183	0.0103	-0.1585	3.7583e-17	0.0188	-8.4202
EUR	EUR	0.1452	0.2504	0.0194	0.0105	0.446	0.266	1.1437	1.3674	0.0262	0.03	0.0246	0.0095	1.7452	2.6503	2.4289	3.6128			1062573.0	1217311.0	continuous-20153-both_sexes-irnt	continuous-21002-both_sexes-irnt	0.1006	0.1406	0.0183	0.0115	0.4215	1.0671e-108	0.019	22.149
EUR	EUR	0.0576	0.0437	0.0097	0.0054	0.446	0.1474	1.1437	1.1911	0.0262	0.0167	0.0246	0.0056	1.7452	1.9548	2.4289	2.3258			1062573.0	1217311.0	continuous-20153-both_sexes-irnt	continuous-2139-both_sexes-irnt	0.1006	0.1441	0.0183	0.0126	0.2245	2.8298e-30	0.0196	11.4339
EUR	EUR	-0.0302	-0.0533	0.0079	0.004	0.446	0.1005	1.1437	1.0799	0.0262	0.0117	0.0246	0.0033	1.7452	1.7374	2.4289	1.9338			1062573.0	1217311.0	continuous-20153-both_sexes-irnt	continuous-2178-both_sexes	0.1006	0.0855	0.0183	0.0125	-0.1428	7.4289e-15	0.0184	-7.777
EUR	EUR	-0.0096	-0.0076	0.0087	0.0042	0.446	0.0689	1.1437	1.081	0.0262	0.0119	0.0246	0.0035	1.7452	1.4387	2.4289	1.5882			1062573.0	1217311.0	continuous-20153-both_sexes-irnt	continuous-2217-both_sexes-irnt	0.1006	0.1376	0.0183	0.0203	-0.0546	0.0196	0.0234	-2.3338
EUR	EUR	-0.0047	-0.0013	0.0075	0.0034	0.446	0.0752	1.1437	1.0636	0.0262	0.0105	0.0246	0.003	1.7452	1.5808	2.4289	1.697			1062573.0	1217311.0	continuous-20153-both_sexes-irnt	continuous-2237-both_sexes	0.1006	0.0913	0.0183	0.015	-0.0258	0.1638	0.0186	-1.3924
EUR	EUR	-0.0055	0.0078	0.0089	0.0047	0.446	0.0601	1.1437	1.0463	0.0262	0.016	0.0246	0.0055	1.7452	1.4175	2.4289	1.562			1062573.0	1217311.0	continuous-20153-both_sexes-irnt	continuous-2267-both_sexes	0.1006	0.0824	0.0183	0.0285	-0.0336	0.2291	0.028	-1.2026
EUR	EUR	-0.0089	-0.0225	0.0069	0.0031	0.446	0.0223	1.1437	1.0177	0.0262	0.0086	0.0246	0.0018	1.7452	1.1811	2.4289	1.1995			1062573.0	1217311.0	continuous-20153-both_sexes-irnt	continuous-2277-both_sexes	0.1006	0.0889	0.0183	0.043	-0.0893	0.0029	0.03	-2.9793
EUR	EUR	-0.0114	-0.0031	0.0076	0.0033	0.446	0.0328	1.1437	1.0241	0.0262	0.0087	0.0246	0.0018	1.7452	1.2697	2.4289	1.3012			1062573.0	1217311.0	continuous-20153-both_sexes-irnt	continuous-2296-both_sexes	0.1006	0.08	0.0183	0.029	-0.0943	0.0006	0.0273	-3.4488
EUR	EUR	0.1446	0.2479	0.0192	0.0104	0.446	0.2623	1.1437	1.3402	0.0262	0.0292	0.0246	0.0093	1.7452	2.5831	2.4289	3.5238			1062573.0	1217311.0	continuous-20153-both_sexes-irnt	continuous-23098-both_sexes-irnt	0.1006	0.1348	0.0183	0.0116	0.4228	3.5501e-109	0.019	22.1985
EUR	EUR	-0.0185	-0.0154	0.0098	0.0058	0.446	0.2343	1.1437	1.1556	0.0262	0.0223	0.0246	0.0071	1.7452	2.4421	2.4289	3.1063			1062573.0	1217311.0	continuous-20153-both_sexes-irnt	continuous-23099-both_sexes-irnt	0.1006	0.0739	0.0183	0.0106	-0.0574	0.0014	0.018	-3.1957
EUR	EUR	0.0592	0.1084	0.013	0.0069	0.446	0.2422	1.1437	1.3525	0.0262	0.0248	0.0246	0.008	1.7452	2.5736	2.4289	3.3612			1062573.0	1217311.0	continuous-20153-both_sexes-irnt	continuous-23100-both_sexes-irnt	0.1006	0.1493	0.0183	0.0105	0.1801	5.6548e-23	0.0182	9.8693
EUR	EUR	0.2342	0.4122	0.0269	0.0149	0.446	0.3042	1.1437	1.4914	0.0262	0.045	0.0246	0.013	1.7452	2.7379	2.4289	4.0632			1062573.0	1217311.0	continuous-20153-both_sexes-irnt	continuous-23101-both_sexes-irnt	0.1006	0.1604	0.0183	0.0147	0.6358	1.131e-307	0.017	37.4945
EUR	EUR	0.2306	0.4055	0.0266	0.0147	0.446	0.2998	1.1437	1.4693	0.0262	0.0442	0.0246	0.0128	1.7452	2.6988	2.4289	4.0042			1062573.0	1217311.0	continuous-20153-both_sexes-irnt	continuous-23102-both_sexes-irnt	0.1006	0.1562	0.0183	0.0147	0.6307	3.0037e-298	0.0171	36.9117
EUR	EUR	-0.0522	-0.0691	0.0106	0.0065	0.446	0.2438	1.1437	1.3189	0.0262	0.0246	0.0246	0.0083	1.7452	2.5546	2.4289	3.3898			1062573.0	1217311.0	continuous-20153-both_sexes-irnt	continuous-23104-both_sexes-irnt	0.1006	0.1334	0.0183	0.0103	-0.1583	4.9837e-17	0.0189	-8.3871
EUR	EUR	0.2165	0.3786	0.0255	0.014	0.446	0.2959	1.1437	1.4448	0.0262	0.0409	0.0246	0.012	1.7452	2.7085	2.4289	3.936			1062573.0	1217311.0	continuous-20153-both_sexes-irnt	continuous-23105-both_sexes-irnt	0.1006	0.1515	0.0183	0.0139	0.5959	3.8147e-245	0.0178	33.4382
EUR	EUR	0.0245	0.0101	0.0127	0.0081	0.4461	0.2555	1.1438	1.362	0.0262	0.0311	0.025	0.0091	1.7452	2.5593	2.4293	3.5835			1062573.0	1217311.0	continuous-20153-both_sexes-irnt	continuous-23106-both_sexes-irnt	0.1006	0.1401	0.0183	0.012	0.0726	0.0024	0.024	3.0304
EUR	EUR	0.0099	-0.0167	0.0131	0.0078	0.446	0.2356	1.1437	1.3279	0.0262	0.0307	0.0246	0.0088	1.7452	2.4329	2.4289	3.3729			1062573.0	1217311.0	continuous-20153-both_sexes-irnt	continuous-23107-both_sexes-irnt	0.1006	0.1382	0.0183	0.0129	0.0305	0.21	0.0243	1.2535
EUR	EUR	0.0084	-0.0201	0.0133	0.0079	0.446	0.2417	1.1437	1.3467	0.0262	0.0308	0.0246	0.009	1.7452	2.498	2.4289	3.4432			1062573.0	1217311.0	continuous-20153-both_sexes-irnt	continuous-23108-both_sexes-irnt	0.1006	0.1419	0.0183	0.0126	0.0257	0.2918	0.0243	1.0543
EUR	EUR	0.0342	0.0294	0.0124	0.0081	0.446	0.2385	1.1437	1.394	0.0262	0.0307	0.0246	0.0085	1.7452	2.5309	2.4289	3.4549			1062573.0	1217311.0	continuous-20153-both_sexes-irnt	continuous-23109-both_sexes-irnt	0.1006	0.1605	0.0183	0.0125	0.1049	2.2953e-05	0.0248	4.234
EUR	EUR	0.0338	0.0378	0.012	0.0078	0.446	0.2262	1.1437	1.3449	0.0262	0.0288	0.0246	0.0081	1.7452	2.4236	2.4289	3.288			1062573.0	1217311.0	continuous-20153-both_sexes-irnt	continuous-23110-both_sexes-irnt	0.1006	0.1508	0.0183	0.0126	0.1064	1.155e-05	0.0243	4.3859
EUR	EUR	-0.0636	-0.0922	0.0102	0.0063	0.446	0.2257	1.1437	1.1567	0.0262	0.0205	0.0246	0.0065	1.7452	2.4098	2.4289	3.0432			1062573.0	1217311.0	continuous-20153-both_sexes-irnt	continuous-23111-both_sexes-irnt	0.1006	0.0767	0.0183	0.01	-0.2004	1.4009e-29	0.0177	-11.2943
EUR	EUR	0.0221	0.0581	0.0111	0.0061	0.446	0.2403	1.1437	1.1445	0.0262	0.0213	0.0246	0.0073	1.7452	2.4282	2.4289	3.1358			1062573.0	1217311.0	continuous-20153-both_sexes-irnt	continuous-23112-both_sexes-irnt	0.1006	0.0676	0.0183	0.01	0.0674	0.0002	0.0181	3.7261
EUR	EUR	0.1987	0.3569	0.0243	0.0134	0.446	0.2811	1.1437	1.4298	0.0262	0.0396	0.0246	0.0114	1.7452	2.6648	2.4289	3.8026			1062573.0	1217311.0	continuous-20153-both_sexes-irnt	continuous-23113-both_sexes-irnt	0.1006	0.1534	0.0183	0.0141	0.5611	6.4675e-190	0.0191	29.3944
EUR	EUR	0.1999	0.3584	0.0244	0.0134	0.446	0.2835	1.1437	1.4448	0.0262	0.04	0.0246	0.0115	1.7452	2.689	2.4289	3.8373			1062573.0	1217311.0	continuous-20153-both_sexes-irnt	continuous-23114-both_sexes-irnt	0.1006	0.1568	0.0183	0.0141	0.5623	1.333e-193	0.0189	29.6814
EUR	EUR	-0.0643	-0.0946	0.01	0.0062	0.446	0.226	1.1437	1.1568	0.0262	0.0209	0.0246	0.0065	1.7452	2.419	2.4289	3.0441			1062573.0	1217311.0	continuous-20153-both_sexes-irnt	continuous-23115-both_sexes-irnt	0.1006	0.0767	0.0183	0.0102	-0.2025	3.5511e-31	0.0174	-11.6127
EUR	EUR	0.0232	0.0578	0.011	0.0061	0.446	0.2419	1.1437	1.1437	0.0262	0.0217	0.0246	0.0074	1.7452	2.4421	2.4289	3.1491			1062573.0	1217311.0	continuous-20153-both_sexes-irnt	continuous-23116-both_sexes-irnt	0.1006	0.0669	0.0183	0.0101	0.0708	7.823e-05	0.0179	3.9498
EUR	EUR	0.1969	0.3546	0.0244	0.0133	0.446	0.2868	1.1437	1.4535	0.0262	0.0388	0.0246	0.0113	1.7452	2.7379	2.4289	3.8675			1062573.0	1217311.0	continuous-20153-both_sexes-irnt	continuous-23117-both_sexes-irnt	0.1006	0.1581	0.0183	0.0135	0.5505	6.6069e-180	0.0192	28.6006
EUR	EUR	0.194	0.3497	0.024	0.0131	0.446	0.2792	1.1437	1.4136	0.0262	0.0378	0.0246	0.011	1.7452	2.6599	2.4289	3.7626			1062573.0	1217311.0	continuous-20153-both_sexes-irnt	continuous-23118-both_sexes-irnt	0.1006	0.1497	0.0183	0.0137	0.5499	1.4865e-178	0.0193	28.4917
EUR	EUR	-0.0495	-0.065	0.01	0.006	0.446	0.2285	1.1437	1.1439	0.0262	0.0227	0.0246	0.0071	1.7452	2.3868	2.4289	3.052			1062573.0	1217311.0	continuous-20153-both_sexes-irnt	continuous-23119-both_sexes-irnt	0.1006	0.0701	0.0183	0.0111	-0.1552	2.4139e-18	0.0178	-8.7361
EUR	EUR	0.0305	0.0588	0.0114	0.0062	0.446	0.2229	1.1437	1.2669	0.0262	0.0231	0.0246	0.0076	1.7452	2.3914	2.4289	3.1297			1062573.0	1217311.0	continuous-20153-both_sexes-irnt	continuous-23120-both_sexes-irnt	0.1006	0.1253	0.0183	0.0109	0.0966	2.219e-07	0.0186	5.18
EUR	EUR	0.2066	0.3614	0.0245	0.0136	0.446	0.2687	1.1437	1.4095	0.0262	0.0386	0.0246	0.0111	1.7452	2.5736	2.4289	3.6754			1062573.0	1217311.0	continuous-20153-both_sexes-irnt	continuous-23121-both_sexes-irnt	0.1006	0.1531	0.0183	0.0144	0.5968	4.5309e-235	0.0182	32.7378
EUR	EUR	0.2068	0.3622	0.0246	0.0137	0.446	0.2709	1.1437	1.426	0.0262	0.0393	0.0246	0.0113	1.7452	2.5926	2.4289	3.7136			1062573.0	1217311.0	continuous-20153-both_sexes-irnt	continuous-23122-both_sexes-irnt	0.1006	0.157	0.0183	0.0145	0.5949	1.6633e-231	0.0183	32.4863
EUR	EUR	-0.0498	-0.0608	0.0098	0.006	0.446	0.2305	1.1437	1.1413	0.0262	0.0226	0.0246	0.0071	1.7452	2.3868	2.4289	3.0677			1062573.0	1217311.0	continuous-20153-both_sexes-irnt	continuous-23123-both_sexes-irnt	0.1006	0.0683	0.0183	0.0109	-0.1555	2.7643e-18	0.0178	-8.7207
EUR	EUR	0.0315	0.0643	0.0116	0.0064	0.446	0.228	1.1437	1.2958	0.0262	0.0235	0.0246	0.0078	1.7452	2.4421	2.4289	3.2015			1062573.0	1217311.0	continuous-20153-both_sexes-irnt	continuous-23124-both_sexes-irnt	0.1006	0.1344	0.0183	0.0107	0.0989	1.7104e-07	0.0189	5.2283
EUR	EUR	0.2009	0.3422	0.0238	0.0132	0.446	0.2665	1.1437	1.4106	0.0262	0.037	0.0246	0.011	1.7452	2.5783	2.4289	3.6537			1062573.0	1217311.0	continuous-20153-both_sexes-irnt	continuous-23125-both_sexes-irnt	0.1006	0.1547	0.0183	0.0139	0.5829	8.091e-223	0.0183	31.8653
EUR	EUR	0.201	0.3441	0.024	0.0132	0.446	0.2673	1.1437	1.4147	0.0262	0.0374	0.0246	0.011	1.7452	2.5783	2.4289	3.6686			1062573.0	1217311.0	continuous-20153-both_sexes-irnt	continuous-23126-both_sexes-irnt	0.1006	0.1554	0.0183	0.014	0.5823	5.1742e-222	0.0183	31.807
EUR	EUR	0.0188	0.04	0.0104	0.0057	0.446	0.2093	1.1437	1.2897	0.0262	0.0232	0.0246	0.0071	1.7452	2.3777	2.4289	3.0342			1062573.0	1217311.0	continuous-20153-both_sexes-irnt	continuous-23127-both_sexes-irnt	0.1006	0.1424	0.0183	0.0114	0.0616	0.0007	0.0181	3.4057
EUR	EUR	0.2499	0.4344	0.0278	0.0154	0.446	0.2938	1.1437	1.4944	0.0262	0.0469	0.0246	0.0135	1.7452	2.6551	2.4289	3.9846			1062573.0	1217311.0	continuous-20153-both_sexes-irnt	continuous-23129-both_sexes-irnt	0.1006	0.1656	0.0183	0.0157	0.6902	0.0	0.0149	46.2262
EUR	EUR	0.2499	0.4339	0.0278	0.0154	0.446	0.2933	1.1437	1.4949	0.0262	0.0468	0.0246	0.0135	1.7452	2.6599	2.4289	3.9802			1062573.0	1217311.0	continuous-20153-both_sexes-irnt	continuous-23130-both_sexes-irnt	0.1006	0.1661	0.0183	0.0157	0.6909	0.0	0.0149	46.3772
EUR	EUR	0.0453	0.0144	0.0067	0.0058	0.446	0.0855	1.1437	1.0637	0.0262	0.0075	0.0246	0.0068	1.7452	1.2201	2.4289	1.2261			1062573.0	1217311.0	continuous-20153-both_sexes-irnt	continuous-2946-both_sexes-irnt	0.1006	0.2817	0.0183	0.0334	0.232	1.8218e-15	0.0292	7.9529
EUR	EUR	-0.0538	-0.0754	0.0112	0.0062	0.446	0.1765	1.1437	1.2152	0.0262	0.0344	0.0246	0.0101	1.7452	1.8972	2.4289	2.7292			1062573.0	1217311.0	continuous-20153-both_sexes-irnt	continuous-30000-both_sexes-irnt	0.1006	0.1244	0.0184	0.0199	-0.1919	7.8496e-20	0.0211	-9.1152
EUR	EUR	-0.0147	-0.0089	0.0116	0.0064	0.446	0.1841	1.1437	1.5448	0.0262	0.0627	0.0246	0.0148	1.7452	1.9798	2.4289	3.1457			1062573.0	1217311.0	continuous-20153-both_sexes-irnt	continuous-30010-both_sexes-irnt	0.1006	0.2539	0.0183	0.0292	-0.0514	0.0207	0.0222	-2.3138
EUR	EUR	-0.0204	0.0037	0.0099	0.0049	0.446	0.1266	1.1437	1.4251	0.0262	0.0574	0.0246	0.011	1.7452	1.7688	2.4289	2.5246			1062573.0	1217311.0	continuous-20153-both_sexes-irnt	continuous-30020-both_sexes-irnt	0.1006	0.2788	0.0183	0.0376	-0.086	1.9631e-05	0.0202	-4.269
EUR	EUR	-0.0195	0.0096	0.0099	0.005	0.446	0.1221	1.1437	1.4219	0.0262	0.0582	0.0246	0.0113	1.7452	1.7609	2.4289	2.482			1062573.0	1217311.0	continuous-20153-both_sexes-irnt	continuous-30030-both_sexes-irnt	0.1006	0.2847	0.0183	0.0393	-0.0836	5.2707e-05	0.0207	-4.0433
EUR	EUR	-0.0048	0.0302	0.0119	0.0068	0.446	0.2048	1.1437	1.5667	0.0262	0.0989	0.0246	0.021	1.7452	1.8606	2.4289	3.3776			1062573.0	1217311.0	continuous-20153-both_sexes-irnt	continuous-30040-both_sexes-irnt	0.1006	0.2383	0.0184	0.0416	-0.016	0.4775	0.0225	-0.7103
EUR	EUR	-0.0052	0.0191	0.0112	0.0065	0.446	0.1983	1.1437	1.5222	0.0262	0.1015	0.0246	0.0215	1.7452	1.7885	2.4289	3.2673			1062573.0	1217311.0	continuous-20153-both_sexes-irnt	continuous-30050-both_sexes-irnt	0.1006	0.2303	0.0184	0.0448	-0.0176	0.4209	0.0219	-0.8048
EUR	EUR	-0.0029	-0.0113	0.0075	0.0033	0.446	0.0462	1.1437	1.1117	0.0262	0.0231	0.0246	0.0059	1.7452	1.2631	2.4289	1.4947			1062573.0	1217311.0	continuous-20153-both_sexes-irnt	continuous-30060-both_sexes-irnt	0.1006	0.2258	0.0183	0.0467	-0.0204	0.3832	0.0234	-0.872
EUR	EUR	-0.0012	0.0063	0.0112	0.0066	0.446	0.1778	1.1437	1.3377	0.0262	0.0629	0.0246	0.018	1.7452	1.6562	2.4289	2.9202			1062573.0	1217311.0	continuous-20153-both_sexes-irnt	continuous-30070-both_sexes-irnt	0.1006	0.1759	0.0183	0.0328	-0.0043	0.8562	0.0237	-0.1812
EUR	EUR	-0.047	-0.0822	0.0121	0.0069	0.446	0.2433	1.1437	1.6186	0.0262	0.0554	0.0246	0.0184	1.7452	2.0598	2.4289	3.6872			1062573.0	1217311.0	continuous-20153-both_sexes-irnt	continuous-30080-both_sexes-irnt	0.1006	0.2302	0.0183	0.0206	-0.1426	5.5088e-13	0.0198	-7.2121
EUR	EUR	-0.0474	-0.0776	0.0111	0.0065	0.446	0.1979	1.1437	1.5598	0.0262	0.0488	0.0246	0.0148	1.7452	1.9548	2.4289	3.1983			1062573.0	1217311.0	continuous-20153-both_sexes-irnt	continuous-30090-both_sexes-irnt	0.1006	0.2547	0.0183	0.0222	-0.1595	2.9637e-15	0.0202	-7.8924
EUR	EUR	0.0135	0.0226	0.0131	0.0074	0.4458	0.2846	1.1439	1.8927	0.0263	0.0919	0.0246	0.0303	1.7452	2.0471	2.4285	4.2794			1062573.0	1217311.0	continuous-20153-both_sexes-irnt	continuous-30100-both_sexes-irnt	0.1007	0.2722	0.0184	0.028	0.0379	0.0674	0.0207	1.8287
EUR	EUR	0.0135	0.003	0.0142	0.0082	0.4459	0.195	1.1438	1.5229	0.0263	0.0764	0.0246	0.0238	1.7413	1.7491	2.4286	3.3367			1062573.0	1217311.0	continuous-20153-both_sexes-irnt	continuous-30110-both_sexes-irnt	0.1006	0.2238	0.0184	0.0327	0.0456	0.1098	0.0285	1.599
EUR	EUR	-0.0384	-0.0549	0.012	0.0061	0.446	0.171	1.1437	1.3899	0.0262	0.0472	0.0246	0.0129	1.7452	1.8931	2.4289	2.8792			1062573.0	1217311.0	continuous-20153-both_sexes-irnt	continuous-30120-both_sexes-irnt	0.1006	0.2075	0.0183	0.0251	-0.139	1.9359e-10	0.0218	-6.3663
EUR	EUR	-0.0313	-0.0297	0.0125	0.0062	0.446	0.1592	1.1438	1.5898	0.0262	0.0859	0.0246	0.0176	1.7452	1.7885	2.4288	2.922			1062573.0	1217311.0	continuous-20153-both_sexes-irnt	continuous-30130-both_sexes-irnt	0.1006	0.3068	0.0183	0.0447	-0.1176	2.3964e-07	0.0228	-5.1656
EUR	EUR	-0.044	-0.0644	0.0105	0.0055	0.446	0.1504	1.1437	1.2025	0.0263	0.0324	0.0246	0.0093	1.7452	1.7688	2.4289	2.495			1062573.0	1217311.0	continuous-20153-both_sexes-irnt	continuous-30140-both_sexes-irnt	0.1006	0.1354	0.0184	0.0216	-0.1699	8.828e-16	0.0211	-8.0421
EUR	EUR	-0.0187	0.0018	0.0108	0.0057	0.4462	0.1731	1.1436	1.3739	0.0261	0.0632	0.0247	0.0197	1.7452	1.7767	2.4293	2.9588			1062573.0	1217311.0	continuous-20153-both_sexes-irnt	continuous-30150-both_sexes-irnt	0.1005	0.1909	0.0183	0.0323	-0.0671	0.0006	0.0196	-3.4318
EUR	EUR	0.0013	0.0074	0.0107	0.0051	0.446	0.1379	1.1437	1.3239	0.0262	0.0365	0.0246	0.0105	1.7452	1.7218	2.4289	2.5087			1062573.0	1217311.0	continuous-20153-both_sexes-irnt	continuous-30180-both_sexes-irnt	0.1006	0.2147	0.0183	0.0242	0.0053	0.7943	0.0204	0.2607
EUR	EUR	0.0058	0.0312	0.012	0.0057	0.446	0.1385	1.1437	1.5487	0.0262	0.0908	0.0246	0.0168	1.7452	1.6601	2.4289	2.7132			1062573.0	1217311.0	continuous-20153-both_sexes-irnt	continuous-30190-both_sexes-irnt	0.1006	0.3203	0.0183	0.053	0.0233	0.3127	0.0231	1.0096
EUR	EUR	-0.0027	-0.017	0.0098	0.0047	0.446	0.1263	1.1437	1.3024	0.0262	0.0369	0.0246	0.0096	1.7452	1.6946	2.4289	2.4013			1062573.0	1217311.0	continuous-20153-both_sexes-irnt	continuous-30200-both_sexes-irnt	0.1006	0.2158	0.0183	0.0263	-0.0114	0.5688	0.0199	-0.5698
EUR	EUR	0.0004	0.0294	0.0112	0.0059	0.446	0.1769	1.1437	1.3932	0.0262	0.0674	0.0246	0.021	1.7452	1.7452	2.4289	3.0218			1062573.0	1217311.0	continuous-20153-both_sexes-irnt	continuous-30210-both_sexes-irnt	0.1006	0.1945	0.0183	0.0334	0.0014	0.9492	0.0213	0.0638
EUR	EUR	-0.0304	-0.0438	0.0121	0.0059	0.446	0.1596	1.1437	1.4037	0.0262	0.0756	0.0246	0.0163	1.7452	1.8485	2.4289	2.8546			1062573.0	1217311.0	continuous-20153-both_sexes-irnt	continuous-30240-both_sexes-irnt	0.1006	0.2177	0.0183	0.0408	-0.1138	2.1741e-07	0.022	-5.1838
EUR	EUR	-0.0325	-0.0436	0.0118	0.0057	0.446	0.1629	1.1437	1.4147	0.0262	0.0735	0.0246	0.016	1.7452	1.9013	2.4289	2.8952			1062573.0	1217311.0	continuous-20153-both_sexes-irnt	continuous-30250-both_sexes-irnt	0.1006	0.2188	0.0183	0.0388	-0.1205	8.8648e-09	0.0209	-5.7511
EUR	EUR	-0.0083	-0.0009	0.011	0.0062	0.446	0.1644	1.1437	1.403	0.0262	0.078	0.0246	0.017	1.7452	1.6259	2.4289	2.8376			1062573.0	1217311.0	continuous-20153-both_sexes-irnt	continuous-30260-both_sexes-irnt	0.1006	0.2193	0.0183	0.0425	-0.0307	0.1737	0.0226	-1.3605
EUR	EUR	-0.0049	0.0137	0.0116	0.006	0.446	0.1657	1.1437	1.4617	0.0262	0.0746	0.0246	0.0158	1.7452	1.7648	2.4289	2.882			1062573.0	1217311.0	continuous-20153-both_sexes-irnt	continuous-30270-both_sexes-irnt	0.1006	0.2453	0.0183	0.0397	-0.0181	0.4116	0.0221	-0.8211
EUR	EUR	-0.0213	-0.0436	0.0106	0.005	0.446	0.1125	1.1437	1.2937	0.0262	0.0542	0.0246	0.011	1.7452	1.6145	2.4289	2.2799			1062573.0	1217311.0	continuous-20153-both_sexes-irnt	continuous-30280-both_sexes-irnt	0.1006	0.2295	0.0183	0.0423	-0.095	1.8909e-05	0.0222	-4.2774
EUR	EUR	-0.0315	-0.0521	0.0123	0.006	0.446	0.1716	1.1437	1.4404	0.0262	0.0837	0.0246	0.0165	1.7452	1.9218	2.4289	3.0039			1062573.0	1217311.0	continuous-20153-both_sexes-irnt	continuous-30290-both_sexes-irnt	0.1006	0.2198	0.0183	0.0417	-0.1137	9.2437e-08	0.0213	-5.341
EUR	EUR	-0.0333	-0.0519	0.0119	0.0059	0.4462	0.1729	1.1435	1.4452	0.0264	0.0828	0.0246	0.0164	1.7452	1.9507	2.4292	3.0209			1062573.0	1217311.0	continuous-20153-both_sexes-irnt	continuous-30300-both_sexes-irnt	0.1004	0.2203	0.0184	0.041	-0.1198	6.1893e-09	0.0206	-5.8116
EUR	EUR	0.0267	0.0219	0.0084	0.0043	0.446	0.0625	1.1437	1.069	0.0262	0.0106	0.0246	0.0029	1.7452	1.4709	2.4289	1.5845			1062573.0	1217311.0	continuous-20153-both_sexes-irnt	continuous-30510-both_sexes-irnt	0.1006	0.1181	0.0183	0.0181	0.1601	3.5756e-11	0.0242	6.6207
EUR	EUR	0.025	0.0399	0.0085	0.004	0.446	0.0433	1.1437	1.023	0.0262	0.0102	0.0246	0.0023	1.7452	1.3238	2.4289	1.3848			1062573.0	1217311.0	continuous-20153-both_sexes-irnt	continuous-30520-both_sexes-irnt	0.1006	0.0598	0.0183	0.0266	0.1797	3.5769e-11	0.0271	6.6206
EUR	EUR	-0.0129	-0.0507	0.0083	0.0041	0.446	0.07	1.1437	1.0601	0.0262	0.0106	0.0246	0.0031	1.7452	1.5071	2.4289	1.6433			1062573.0	1217311.0	continuous-20153-both_sexes-irnt	continuous-30530-both_sexes-irnt	0.1006	0.0934	0.0183	0.0164	-0.073	0.0013	0.0228	-3.2068
EUR	EUR	0.191	0.3342	0.0189	0.0115	0.446	0.2114	1.1437	1.1645	0.0262	0.0238	0.0246	0.0091	1.7452	2.1199	2.4289	2.8357			1062573.0	1217311.0	continuous-20153-both_sexes-irnt	continuous-3062-both_sexes-irnt	0.1006	0.0896	0.0183	0.0129	0.6219	0.0	0.0146	42.7193
EUR	EUR	0.1607	0.2798	0.0165	0.0098	0.446	0.1917	1.1437	1.1329	0.0262	0.0196	0.0246	0.0076	1.7452	2.0344	2.4289	2.6456			1062573.0	1217311.0	continuous-20153-both_sexes-irnt	continuous-3063-both_sexes-irnt	0.1006	0.0808	0.0183	0.0119	0.5496	1.619e-276	0.0155	35.5312
EUR	EUR	0.0792	0.1625	0.012	0.0064	0.446	0.1023	1.1437	1.0876	0.0262	0.0145	0.0246	0.005	1.7452	1.6334	2.4289	1.9087			1062573.0	1217311.0	continuous-20153-both_sexes-irnt	continuous-3064-both_sexes-irnt	0.1006	0.0964	0.0183	0.0159	0.3709	1.1004e-76	0.02	18.5339
EUR	EUR	0.1409	0.1622	0.0169	0.0122	0.446	0.2909	1.1437	1.3257	0.0262	0.0278	0.0246	0.0169	1.7452	2.0344	2.4289	2.7326			1062573.0	1217311.0	continuous-20153-both_sexes-irnt	continuous-3143-both_sexes-irnt	0.1006	0.188	0.0183	0.0161	0.3913	4.522e-61	0.0237	16.4874
EUR	EUR	-0.0055	0.0265	0.0127	0.0092	0.446	0.2631	1.1437	1.2548	0.0262	0.0458	0.0246	0.0274	1.7452	1.7024	2.4288	2.6373			1062573.0	1217311.0	continuous-20153-both_sexes-irnt	continuous-3144-both_sexes-irnt	0.1006	0.1556	0.0183	0.028	-0.0161	0.5496	0.0269	-0.5984
EUR	EUR	-0.0325	-0.0013	0.0126	0.0093	0.446	0.2912	1.1437	1.3336	0.0262	0.0476	0.0246	0.0286	1.7452	1.7806	2.4288	2.8277			1062573.0	1217311.0	continuous-20153-both_sexes-irnt	continuous-3147-both_sexes-irnt	0.1006	0.1826	0.0183	0.026	-0.0902	0.0003	0.0252	-3.5763
EUR	EUR	-0.0321	-0.0006	0.0126	0.0092	0.446	0.2873	1.1437	1.3066	0.0262	0.0467	0.0246	0.0282	1.7452	1.7491	2.4288	2.7783			1062573.0	1217311.0	continuous-20153-both_sexes-irnt	continuous-3148-both_sexes-irnt	0.1006	0.1724	0.0183	0.0263	-0.0897	0.0004	0.0251	-3.5707
EUR	EUR	-0.0087	-0.0256	0.0071	0.0032	0.446	0.054	1.1437	1.0394	0.0262	0.0119	0.0246	0.0028	1.7452	1.4034	2.4289	1.4946			1062573.0	1217311.0	continuous-20153-both_sexes-irnt	continuous-399-both_sexes-irnt	0.1006	0.0797	0.0183	0.024	-0.056	0.0056	0.0202	-2.7713
EUR	EUR	-0.0137	-0.0353	0.0081	0.0038	0.446	0.0805	1.1437	1.1051	0.0262	0.0124	0.0246	0.0034	1.7452	1.607	2.4289	1.7784			1062573.0	1217311.0	continuous-20153-both_sexes-irnt	continuous-400-both_sexes-irnt	0.1006	0.135	0.0183	0.016	-0.0724	0.0003	0.0198	-3.647
EUR	EUR	-0.0105	-0.0441	0.0081	0.0038	0.446	0.0802	1.1437	1.1064	0.0262	0.0123	0.0246	0.003	1.7452	1.6221	2.4289	1.7882			1062573.0	1217311.0	continuous-20153-both_sexes-irnt	continuous-404-both_sexes-irnt	0.1006	0.135	0.0183	0.0156	-0.0558	0.0057	0.0202	-2.7639
EUR	EUR	-0.0296	-0.0089	0.0108	0.0053	0.446	0.1275	1.1437	1.2136	0.0262	0.0205	0.0246	0.0057	1.7452	1.8364	2.4289	2.2821			1062573.0	1217311.0	continuous-20153-both_sexes-irnt	continuous-4079-both_sexes-irnt	0.1006	0.1666	0.0183	0.016	-0.1239	9.473e-09	0.0216	-5.7399
EUR	EUR	-0.0367	-0.0433	0.0113	0.0056	0.446	0.1349	1.1437	1.2273	0.0262	0.0202	0.0246	0.0057	1.7452	1.8728	2.4289	2.3555			1062573.0	1217311.0	continuous-20153-both_sexes-irnt	continuous-4080-both_sexes-irnt	0.1006	0.1677	0.0183	0.0149	-0.1496	5.9052e-12	0.0217	-6.8819
EUR	EUR	-0.0072	0.0237	0.0116	0.0105	0.446	0.2706	1.1437	1.1234	0.0262	0.0302	0.0246	0.0337	1.7452	1.4387	2.4289	1.8847			1062573.0	1217311.0	continuous-20153-both_sexes-irnt	continuous-4101-both_sexes-irnt	0.1006	0.1395	0.0183	0.0341	-0.0206	0.4964	0.0303	-0.6802
EUR	EUR	-0.0314	0.0022	0.0114	0.0104	0.446	0.2859	1.1437	1.1486	0.0262	0.0281	0.0246	0.03	1.7452	1.4709	2.4289	1.9457			1062573.0	1217311.0	continuous-20153-both_sexes-irnt	continuous-4104-both_sexes-irnt	0.1006	0.1571	0.0183	0.0297	-0.0879	0.002	0.0284	-3.0895
EUR	EUR	-0.0314	0.0024	0.0113	0.0104	0.446	0.2881	1.1437	1.1477	0.0262	0.0283	0.0246	0.0302	1.7452	1.4709	2.4289	1.951			1062573.0	1217311.0	continuous-20153-both_sexes-irnt	continuous-4105-both_sexes-irnt	0.1006	0.1553	0.0183	0.0298	-0.0875	0.002	0.0283	-3.0948
EUR	EUR	-0.0314	0.0022	0.0114	0.0104	0.446	0.2859	1.1437	1.1486	0.0262	0.0281	0.0246	0.03	1.7452	1.4709	2.4289	1.9457			1062573.0	1217311.0	continuous-20153-both_sexes-irnt	continuous-4106-both_sexes-irnt	0.1006	0.1571	0.0183	0.0297	-0.0879	0.002	0.0284	-3.0892
EUR	EUR	0.1284	0.1164	0.0141	0.0124	0.446	0.2877	1.1437	1.1623	0.0262	0.0154	0.0246	0.0162	1.7452	1.6145	2.4289	1.9215			1062573.0	1217311.0	continuous-20153-both_sexes-irnt	continuous-4119-both_sexes-irnt	0.1006	0.1762	0.0183	0.0167	0.3585	4.4297e-42	0.0264	13.5926
EUR	EUR	-0.0315	0.0039	0.0115	0.0104	0.446	0.2918	1.1437	1.1552	0.0262	0.0294	0.0246	0.0315	1.7452	1.4781	2.4289	1.9798			1062573.0	1217311.0	continuous-20153-both_sexes-irnt	continuous-4123-both_sexes-irnt	0.1006	0.1584	0.0183	0.03	-0.0874	0.0018	0.028	-3.119
EUR	EUR	-0.0143	-0.0008	0.0073	0.004	0.446	0.0386	1.1437	1.0187	0.0262	0.0083	0.0246	0.0025	1.7452	1.207	2.4289	1.2332			1062573.0	1217311.0	continuous-20153-both_sexes-irnt	continuous-41235-both_sexes	0.1006	0.0801	0.0183	0.0358	-0.1092	0.0002	0.0293	-3.7197
EUR	EUR	-0.0315	0.0045	0.0113	0.0103	0.446	0.2881	1.1437	1.1334	0.0262	0.0291	0.0246	0.0312	1.7452	1.453	2.4289	1.9484			1062573.0	1217311.0	continuous-20153-both_sexes-irnt	continuous-4124-both_sexes-irnt	0.1006	0.1407	0.0183	0.0306	-0.0878	0.0017	0.028	-3.1387
EUR	EUR	-0.0315	0.0039	0.0115	0.0104	0.446	0.2918	1.1437	1.1552	0.0262	0.0294	0.0246	0.0315	1.7452	1.4781	2.4289	1.9798			1062573.0	1217311.0	continuous-20153-both_sexes-irnt	continuous-4125-both_sexes-irnt	0.1006	0.1584	0.0183	0.03	-0.0874	0.0018	0.028	-3.119
EUR	EUR	-0.017	-0.0211	0.0075	0.0058	0.446	0.1218	1.1437	1.0654	0.0262	0.0163	0.0246	0.013	1.7452	1.2664	2.4289	1.407			1062573.0	1217311.0	continuous-20153-both_sexes-irnt	continuous-4194-both_sexes-irnt	0.1006	0.1606	0.0183	0.0401	-0.0728	0.0031	0.0246	-2.9557
EUR	EUR	-0.0089	-0.0104	0.0074	0.0053	0.446	0.0464	1.1437	1.0341	0.0262	0.0081	0.0246	0.005	1.7452	1.1459	2.4289	1.1652			1062573.0	1217311.0	continuous-20153-both_sexes-irnt	continuous-4195-both_sexes-irnt	0.1006	0.2067	0.0183	0.0491	-0.062	0.0997	0.0376	-1.6462
EUR	EUR	-0.007	-0.0113	0.0061	0.0043	0.446	0.0214	1.1437	1.037	0.0262	0.0073	0.0246	0.0036	1.7452	1.0926	2.4289	1.0955			1062573.0	1217311.0	continuous-20153-both_sexes-irnt	continuous-4241-both_sexes-irnt	0.1006	0.3874	0.0183	0.0767	-0.0719	0.1012	0.0439	-1.6391
EUR	EUR	0.0991	0.171	0.0147	0.0071	0.446	0.1195	1.1437	1.1217	0.0262	0.0171	0.0246	0.0045	1.7452	1.8324	2.4289	2.1466			1062573.0	1217311.0	continuous-20153-both_sexes-irnt	continuous-46-both_sexes-irnt	0.1006	0.1061	0.0183	0.0149	0.4295	2.1539e-110	0.0192	22.3241
EUR	EUR	0.1074	0.1896	0.0147	0.0074	0.446	0.1188	1.1437	1.1293	0.0262	0.0166	0.0246	0.0046	1.7452	1.8284	2.4289	2.1441			1062573.0	1217311.0	continuous-20153-both_sexes-irnt	continuous-47-both_sexes-irnt	0.1006	0.113	0.0183	0.0145	0.4667	2.5732e-131	0.0191	24.3833
EUR	EUR	0.0359	0.0668	0.0107	0.0059	0.446	0.2087	1.1437	1.1149	0.0262	0.0206	0.0246	0.0066	1.7452	2.2737	2.4289	2.8545			1062573.0	1217311.0	continuous-20153-both_sexes-irnt	continuous-48-both_sexes-irnt	0.1006	0.0619	0.0183	0.0111	0.1176	2.1076e-11	0.0176	6.6984
EUR	EUR	-0.0075	-0.0092	0.0061	0.0043	0.446	0.0331	1.1437	1.0238	0.0262	0.0075	0.0246	0.0042	1.7452	1.1144	2.4289	1.1152			1062573.0	1217311.0	continuous-20153-both_sexes-irnt	continuous-4836-both_sexes	0.1006	0.2064	0.0183	0.0648	-0.062	0.0811	0.0355	-1.7446
EUR	EUR	0.0893	0.1454	0.0149	0.0082	0.446	0.2173	1.1437	1.3373	0.0262	0.0258	0.0246	0.0081	1.7452	2.4421	2.4289	3.1652			1062573.0	1217311.0	continuous-20153-both_sexes-irnt	continuous-49-both_sexes-irnt	0.1006	0.1558	0.0183	0.0119	0.2868	3.4455e-47	0.0199	14.4281
EUR	EUR	0.4675	0.8076	0.0429	0.024	0.4437	0.5245	1.1458	1.9723	0.0259	0.0902	0.0241	0.0269	1.7452	3.315	2.421	6.5727			1062573.0	1217311.0	continuous-20153-both_sexes-irnt	continuous-50-both_sexes-irnt	0.1026	0.1745	0.0182	0.0162	0.969	0.0	0.0053	183.1762
EUR	EUR	-0.0747	-0.0603	0.0122	0.0125	0.446	0.314	1.1437	1.191	0.0262	0.0428	0.0246	0.0327	1.7452	1.4281	2.4289	1.7409			1062573.0	1217311.0	continuous-20153-both_sexes-irnt	continuous-5096-both_sexes-irnt	0.1006	0.2578	0.0183	0.0577	-0.1996	4.2031e-11	0.0303	-6.5967
EUR	EUR	-0.076	-0.0613	0.0115	0.0128	0.446	0.3311	1.1437	1.1743	0.0262	0.0342	0.0246	0.0313	1.7452	1.4069	2.4289	1.6758			1062573.0	1217311.0	continuous-20153-both_sexes-irnt	continuous-5097-both_sexes-irnt	0.1006	0.2578	0.0183	0.0506	-0.1979	5.4556e-11	0.0302	-6.5579
EUR	EUR	-0.0705	-0.0678	0.0121	0.0123	0.4458	0.3198	1.1438	1.2031	0.0263	0.0438	0.0247	0.0328	1.7413	1.4494	2.4284	1.7632			1062573.0	1217311.0	continuous-20153-both_sexes-irnt	continuous-5099-both_sexes-irnt	0.1007	0.2661	0.0184	0.0574	-0.1866	2.3905e-10	0.0295	-6.3339
EUR	EUR	0.2922	0.4882	0.03	0.0168	0.446	0.2492	1.1437	1.4724	0.0262	0.0485	0.0246	0.015	1.7452	2.3006	2.4289	3.6718			1062573.0	1217311.0	continuous-20153-both_sexes-irnt	continuous-51-both_sexes-irnt	0.1006	0.1768	0.0183	0.0181	0.8765	0.0	0.0092	95.4623
EUR	EUR	-0.0639	-0.0624	0.0114	0.0114	0.446	0.3007	1.1437	1.2083	0.0262	0.0432	0.0246	0.0314	1.7452	1.4281	2.4289	1.7291			1062573.0	1217311.0	continuous-20153-both_sexes-irnt	continuous-5132-both_sexes-irnt	0.1006	0.2856	0.0183	0.0592	-0.1746	1.02e-09	0.0286	-6.1062
EUR	EUR	-0.071	-0.0599	0.0111	0.0124	0.446	0.3219	1.1437	1.18	0.0262	0.0341	0.0246	0.0305	1.7452	1.3894	2.4289	1.6656			1062573.0	1217311.0	continuous-20153-both_sexes-irnt	continuous-5134-both_sexes-irnt	0.1006	0.2705	0.0183	0.0513	-0.1874	4.1393e-10	0.03	-6.2487
EUR	EUR	-0.0674	-0.0559	0.0116	0.0115	0.446	0.293	1.1437	1.1941	0.0262	0.0416	0.0246	0.0305	1.7452	1.4034	2.4289	1.7007			1062573.0	1217311.0	continuous-20153-both_sexes-irnt	continuous-5135-both_sexes-irnt	0.1006	0.277	0.0183	0.0594	-0.1864	1.8275e-10	0.0292	-6.3752
EUR	EUR	-0.0027	-0.0265	0.0078	0.0032	0.446	0.0282	1.1437	1.027	0.0262	0.0087	0.0246	0.002	1.7452	1.2201	2.4289	1.2619			1062573.0	1217311.0	continuous-20153-both_sexes-irnt	continuous-699-both_sexes-irnt	0.1006	0.1032	0.0183	0.0332	-0.0242	0.398	0.0286	-0.8452
EUR	EUR	0.0096	0.0027	0.0067	0.0029	0.446	0.0116	1.1437	1.0371	0.0262	0.0071	0.0246	0.0015	1.7452	1.127	2.4289	1.135			1062573.0	1217311.0	continuous-20153-both_sexes-irnt	continuous-709-both_sexes	0.1006	0.275	0.0183	0.0523	0.134	0.0009	0.0405	3.3083
EUR	EUR	0.0166	0.032	0.008	0.0031	0.446	0.03	1.1437	1.0583	0.0262	0.008	0.0246	0.0018	1.7452	1.2697	2.4289	1.3061			1062573.0	1217311.0	continuous-20153-both_sexes-irnt	continuous-728-both_sexes	0.1006	0.1906	0.0183	0.026	0.1435	4.9602e-08	0.0263	5.4527
EUR	EUR	0.0512	0.1002	0.0089	0.0046	0.446	0.0836	1.1437	1.1621	0.0262	0.0127	0.0246	0.004	1.7452	1.6259	2.4289	1.7792			1062573.0	1217311.0	continuous-20153-both_sexes-irnt	continuous-738-both_sexes	0.1006	0.208	0.0183	0.0163	0.2653	5.5776e-40	0.02	13.2341
EUR	EUR	-0.0325	-0.0013	0.0126	0.0093	0.446	0.2912	1.1437	1.3337	0.0262	0.0476	0.0246	0.0286	1.7452	1.7806	2.4288	2.8277			1062573.0	1217311.0	continuous-20153-both_sexes-irnt	continuous-78-both_sexes-irnt	0.1006	0.1826	0.0183	0.026	-0.0902	0.0003	0.0252	-3.576
EUR	EUR	-0.0067	-0.0192	0.007	0.0031	0.446	0.04	1.1437	1.0392	0.0262	0.0085	0.0246	0.0021	1.7452	1.3135	2.4289	1.3708			1062573.0	1217311.0	continuous-20153-both_sexes-irnt	continuous-864-both_sexes	0.1006	0.1057	0.0183	0.0229	-0.0504	0.0307	0.0233	-2.1603
EUR	EUR	0.0434	0.0718	0.0095	0.0043	0.446	0.0804	1.1437	1.0619	0.0262	0.0108	0.0246	0.003	1.7452	1.5771	2.4289	1.739			1062573.0	1217311.0	continuous-20153-both_sexes-irnt	continuous-924-both_sexes	0.1006	0.0837	0.0183	0.0146	0.2293	5.911e-28	0.0209	10.9606
EUR	EUR	0.0064	0.0234	0.0077	0.0034	0.446	0.0338	1.1437	1.062	0.0262	0.0085	0.0246	0.0021	1.7452	1.2966	2.4289	1.3504			1062573.0	1217311.0	continuous-20153-both_sexes-irnt	continuous-943-both_sexes	0.1006	0.1768	0.0183	0.0243	0.0525	0.0548	0.0273	1.9208
EUR	EUR	0.009	0.0125	0.0104	0.0053	0.446	0.1373	1.1437	1.443	0.0262	0.0565	0.0246	0.0112	1.7452	1.7413	2.4289	2.5138			1062573.0	1217311.0	continuous-20153-both_sexes-irnt	continuous-AG-both_sexes-irnt	0.1006	0.2927	0.0183	0.0373	0.0365	0.0855	0.0212	1.7194
EUR	EUR	-0.0366	-0.021	0.0122	0.0062	0.446	0.1786	1.1437	1.312	0.0262	0.0276	0.0246	0.0078	1.7452	2.1026	2.4289	2.8151			1062573.0	1217311.0	continuous-20153-both_sexes-irnt	continuous-DBP-both_sexes-auto_medadj_irnt	0.1006	0.1719	0.0183	0.0152	-0.1296	1.1795e-09	0.0213	-6.083
EUR	EUR	-0.0361	-0.0211	0.0122	0.0062	0.446	0.1764	1.1437	1.3091	0.0262	0.0275	0.0246	0.0077	1.7452	2.0855	2.4289	2.793			1062573.0	1217311.0	continuous-20153-both_sexes-irnt	continuous-DBP-both_sexes-auto_medadj_raw	0.1006	0.1724	0.0183	0.0153	-0.1287	1.7761e-09	0.0214	-6.0171
EUR	EUR	-0.0296	-0.0085	0.0112	0.0053	0.446	0.1285	1.1437	1.2376	0.0262	0.0214	0.0246	0.0057	1.7452	1.9013	2.4289	2.3794			1062573.0	1217311.0	continuous-20153-both_sexes-irnt	continuous-DBP-both_sexes-combined_irnt	0.1006	0.1722	0.0183	0.0155	-0.1237	1.2438e-08	0.0217	-5.6936
EUR	EUR	-0.036	-0.0228	0.0126	0.0062	0.446	0.179	1.1437	1.3297	0.0262	0.0288	0.0246	0.0077	1.7452	2.1633	2.4289	2.9252			1062573.0	1217311.0	continuous-20153-both_sexes-irnt	continuous-DBP-both_sexes-combined_medadj_irnt	0.1006	0.1712	0.0183	0.0149	-0.1275	2.7084e-09	0.0214	-5.9484
EUR	EUR	-0.0356	-0.0229	0.0125	0.0062	0.446	0.1771	1.1437	1.3255	0.0262	0.0286	0.0246	0.0077	1.7452	2.1502	2.4289	2.9029			1062573.0	1217311.0	continuous-20153-both_sexes-irnt	continuous-DBP-both_sexes-combined_medadj_raw	0.1006	0.171	0.0183	0.015	-0.1268	3.7268e-09	0.0215	-5.8959
EUR	EUR	-0.0294	-0.0086	0.0111	0.0053	0.446	0.127	1.1437	1.234	0.0262	0.0213	0.0246	0.0056	1.7452	1.8891	2.4289	2.361			1062573.0	1217311.0	continuous-20153-both_sexes-irnt	continuous-DBP-both_sexes-combined_raw	0.1006	0.1719	0.0183	0.0156	-0.1237	1.3115e-08	0.0218	-5.6846
EUR	EUR	-0.034	-0.0307	0.0116	0.0062	0.4459	0.1424	1.1438	1.4106	0.0262	0.1012	0.0246	0.0199	1.7452	1.6601	2.4288	2.6361			1062573.0	1217311.0	continuous-20153-both_sexes-irnt	continuous-LDLC-both_sexes-medadj_irnt	0.1006	0.251	0.0183	0.0618	-0.1349	1.7244e-09	0.0224	-6.0218
EUR	EUR	-0.034	-0.0309	0.0114	0.0062	0.4459	0.1367	1.1438	1.4144	0.0262	0.1173	0.0246	0.0204	1.7452	1.6448	2.4288	2.5953			1062573.0	1217311.0	continuous-20153-both_sexes-irnt	continuous-LDLC-both_sexes-medadj_raw	0.1006	0.2598	0.0183	0.0735	-0.1376	2.074e-09	0.023	-5.9919
EUR	EUR	-0.0356	-0.0271	0.011	0.0053	0.446	0.1255	1.1437	1.2134	0.0262	0.019	0.0246	0.0057	1.7452	1.8204	2.4289	2.2723			1062573.0	1217311.0	continuous-20153-both_sexes-irnt	continuous-MAP-both_sexes-auto_irnt	0.1006	0.1677	0.0183	0.0149	-0.1504	2.7041e-12	0.0215	-6.9923
EUR	EUR	-0.0418	-0.0368	0.0123	0.0063	0.446	0.1804	1.1437	1.3156	0.0262	0.0271	0.0246	0.008	1.7452	2.1026	2.4289	2.8367			1062573.0	1217311.0	continuous-20153-both_sexes-irnt	continuous-MAP-both_sexes-auto_medadj_irnt	0.1006	0.1718	0.0183	0.0147	-0.1473	3.0588e-12	0.0211	-6.975
EUR	EUR	-0.0414	-0.0375	0.0121	0.0062	0.446	0.177	1.1437	1.3114	0.0262	0.0269	0.0246	0.0079	1.7452	2.0769	2.4289	2.8034			1062573.0	1217311.0	continuous-20153-both_sexes-irnt	continuous-MAP-both_sexes-auto_medadj_raw	0.1006	0.1727	0.0183	0.0149	-0.1472	4.1597e-12	0.0212	-6.9316
EUR	EUR	-0.0352	-0.0275	0.0109	0.0053	0.446	0.122	1.1437	1.207	0.0262	0.0186	0.0246	0.0056	1.7452	1.8005	2.4289	2.2354			1062573.0	1217311.0	continuous-20153-both_sexes-irnt	continuous-MAP-both_sexes-auto_raw	0.1006	0.1675	0.0183	0.0151	-0.1509	2.8491e-12	0.0216	-6.985
EUR	EUR	-0.0357	-0.0268	0.0112	0.0054	0.446	0.1255	1.1437	1.2216	0.0262	0.02	0.0246	0.0056	1.7452	1.8687	2.4289	2.3436			1062573.0	1217311.0	continuous-20153-both_sexes-irnt	continuous-MAP-both_sexes-combined_irnt	0.1006	0.1649	0.0183	0.0148	-0.1509	3.1755e-12	0.0216	-6.9697
EUR	EUR	-0.042	-0.0394	0.0126	0.0064	0.446	0.1862	1.1437	1.3649	0.0262	0.0293	0.0246	0.0082	1.7452	2.2203	2.4289	3.0253			1062573.0	1217311.0	continuous-20153-both_sexes-irnt	continuous-MAP-both_sexes-combined_medadj_irnt	0.1006	0.1802	0.0183	0.0144	-0.1458	7.3803e-12	0.0213	-6.8501
EUR	EUR	-0.0416	-0.0401	0.0125	0.0064	0.446	0.1827	1.1437	1.3592	0.0262	0.029	0.0246	0.0081	1.7452	2.1939	2.4289	2.9887			1062573.0	1217311.0	continuous-20153-both_sexes-irnt	continuous-MAP-both_sexes-combined_medadj_raw	0.1006	0.1806	0.0183	0.0146	-0.1457	9.2457e-12	0.0214	-6.8178
EUR	EUR	-0.0354	-0.0272	0.011	0.0053	0.446	0.1223	1.1437	1.2157	0.0262	0.0196	0.0246	0.0055	1.7452	1.8485	2.4289	2.3079			1062573.0	1217311.0	continuous-20153-both_sexes-irnt	continuous-MAP-both_sexes-combined_raw	0.1006	0.1649	0.0183	0.015	-0.1517	2.9574e-12	0.0217	-6.9797
EUR	EUR	-0.0357	-0.0131	0.0074	0.0108	0.446	0.1822	1.1437	1.0169	0.0262	0.0065	0.0246	0.0164	1.7452	1.1364	2.4289	1.1503			1062573.0	1217311.0	continuous-20153-both_sexes-irnt	continuous-MAP-both_sexes-manual_medadj_raw	0.1005	0.1124	0.0183	0.043	-0.1254	0.0009	0.0379	-3.3087
EUR	EUR	-0.034	-0.0068	0.0071	0.0097	0.446	0.127	1.1437	1.0158	0.0262	0.0068	0.0246	0.0152	1.7452	1.0988	2.4289	1.1096			1062573.0	1217311.0	continuous-20153-both_sexes-irnt	continuous-MAP-both_sexes-manual_raw	0.1005	0.1444	0.0183	0.0621	-0.1429	0.0005	0.041	-3.4867
EUR	EUR	-0.0167	-0.0036	0.0083	0.0039	0.446	0.0784	1.1437	1.0631	0.0262	0.0108	0.0246	0.0029	1.7452	1.5733	2.4289	1.7198			1062573.0	1217311.0	continuous-20153-both_sexes-irnt	continuous-MCP-both_sexes-irnt	0.1006	0.0877	0.0183	0.0151	-0.0894	1.2516e-05	0.0205	-4.3684
EUR	EUR	-0.0142	-0.0189	0.0108	0.0057	0.446	0.1375	1.1437	1.466	0.0262	0.0636	0.0246	0.0112	1.7452	1.753	2.4289	2.5477			1062573.0	1217311.0	continuous-20153-both_sexes-irnt	continuous-NAP-both_sexes-irnt	0.1006	0.3011	0.0183	0.0411	-0.0572	0.0116	0.0227	-2.524
EUR	EUR	-0.0263	-0.054	0.0114	0.0059	0.446	0.1529	1.1437	1.2321	0.0262	0.0256	0.0246	0.0069	1.7452	1.8606	2.4289	2.474			1062573.0	1217311.0	continuous-20153-both_sexes-irnt	continuous-PP-both_sexes-auto_irnt	0.1006	0.1575	0.0183	0.0174	-0.1006	5.4057e-06	0.0221	-4.5484
EUR	EUR	-0.0305	-0.0578	0.0116	0.0061	0.446	0.1683	1.1437	1.2565	0.0262	0.027	0.0246	0.0072	1.7452	1.9383	2.4289	2.6156			1062573.0	1217311.0	continuous-20153-both_sexes-irnt	continuous-PP-both_sexes-auto_medadj_irnt	0.1006	0.1587	0.0183	0.0167	-0.1112	3.2087e-07	0.0218	-5.1108
EUR	EUR	-0.028	-0.0557	0.0113	0.0059	0.446	0.1486	1.1437	1.2254	0.0262	0.0255	0.0246	0.0068	1.7452	1.8284	2.4289	2.4331			1062573.0	1217311.0	continuous-20153-both_sexes-irnt	continuous-PP-both_sexes-auto_raw	0.1006	0.1573	0.0183	0.0178	-0.1089	1.0072e-06	0.0223	-4.8902
EUR	EUR	-0.0273	-0.0535	0.0117	0.0059	0.4466	0.1516	1.1417	1.2509	0.0262	0.0271	0.0249	0.0069	1.7413	1.8972	2.4285	2.5552			1062573.0	1217311.0	continuous-20153-both_sexes-irnt	continuous-PP-both_sexes-combined_irnt	0.0992	0.1613	0.0183	0.0174	-0.1049	2.1714e-06	0.0221	-4.7368
EUR	EUR	-0.0312	-0.0596	0.012	0.0062	0.446	0.1718	1.1437	1.3054	0.0262	0.0291	0.0246	0.0074	1.7452	2.0302	2.4289	2.773			1062573.0	1217311.0	continuous-20153-both_sexes-irnt	continuous-PP-both_sexes-combined_medadj_irnt	0.1006	0.1723	0.0183	0.0164	-0.1129	2.8047e-07	0.022	-5.1361
EUR	EUR	-0.0326	-0.0615	0.0119	0.0062	0.446	0.1661	1.1437	1.2963	0.0262	0.0288	0.0246	0.0072	1.7452	1.984	2.4289	2.7182			1062573.0	1217311.0	continuous-20153-both_sexes-irnt	continuous-PP-both_sexes-combined_medadj_raw	0.1006	0.1724	0.0183	0.0168	-0.1199	6.8422e-08	0.0222	-5.3953
EUR	EUR	-0.0287	-0.0559	0.0117	0.0059	0.446	0.148	1.1437	1.243	0.0262	0.0266	0.0246	0.0067	1.7452	1.8647	2.4289	2.5166			1062573.0	1217311.0	continuous-20153-both_sexes-irnt	continuous-PP-both_sexes-combined_raw	0.1006	0.1602	0.0183	0.0175	-0.1118	7.1911e-07	0.0226	-4.9561
EUR	EUR	-0.0328	-0.0128	0.0076	0.0107	0.446	0.1341	1.1437	1.0304	0.0262	0.0076	0.0246	0.0168	1.7452	1.1207	2.4289	1.1284			1062573.0	1217311.0	continuous-20153-both_sexes-irnt	continuous-PP-both_sexes-manual_raw	0.1005	0.2368	0.0183	0.0592	-0.1342	0.0022	0.0439	-3.0595
EUR	EUR	-0.0425	-0.0504	0.0122	0.0063	0.446	0.1809	1.1437	1.3123	0.0262	0.0269	0.0246	0.0076	1.7452	2.094	2.4289	2.8211			1062573.0	1217311.0	continuous-20153-both_sexes-irnt	continuous-SBP-both_sexes-auto_medadj_irnt	0.1006	0.1715	0.0183	0.0147	-0.1496	1.4994e-12	0.0211	-7.0745
EUR	EUR	-0.0423	-0.0519	0.012	0.0062	0.446	0.1744	1.1437	1.3042	0.0262	0.0264	0.0246	0.0074	1.7452	2.0556	2.4289	2.7591			1062573.0	1217311.0	continuous-20153-both_sexes-irnt	continuous-SBP-both_sexes-auto_medadj_raw	0.1006	0.1729	0.0183	0.015	-0.1515	1.259e-12	0.0213	-7.0987
EUR	EUR	-0.0372	-0.0433	0.0115	0.0057	0.446	0.1356	1.1437	1.2423	0.0262	0.0213	0.0246	0.0057	1.7452	1.93	2.4289	2.4429			1062573.0	1217311.0	continuous-20153-both_sexes-irnt	continuous-SBP-both_sexes-combined_irnt	0.1006	0.1679	0.0183	0.0148	-0.1511	5.458e-12	0.0219	-6.8931
EUR	EUR	-0.043	-0.0531	0.0125	0.0065	0.446	0.1867	1.1437	1.3621	0.0262	0.0291	0.0246	0.0078	1.7452	2.2159	2.4289	3.0088			1062573.0	1217311.0	continuous-20153-both_sexes-irnt	continuous-SBP-both_sexes-combined_medadj_irnt	0.1006	0.1803	0.0183	0.0145	-0.1491	3.0867e-12	0.0214	-6.9737
EUR	EUR	-0.0428	-0.0547	0.0122	0.0064	0.446	0.18	1.1437	1.352	0.0262	0.0285	0.0246	0.0076	1.7452	2.1764	2.4289	2.9397			1062573.0	1217311.0	continuous-20153-both_sexes-irnt	continuous-SBP-both_sexes-combined_medadj_raw	0.1006	0.1815	0.0183	0.0147	-0.151	2.4734e-12	0.0216	-7.0048
EUR	EUR	-0.0371	-0.0446	0.0113	0.0056	0.446	0.1298	1.1437	1.2321	0.0262	0.0206	0.0246	0.0055	1.7452	1.8891	2.4289	2.3798			1062573.0	1217311.0	continuous-20153-both_sexes-irnt	continuous-SBP-both_sexes-combined_raw	0.1006	0.1682	0.0183	0.0149	-0.1542	3.2302e-12	0.0221	-6.9673
EUR	EUR	-0.0394	-0.0162	0.0074	0.0108	0.446	0.1767	1.1437	1.0193	0.0262	0.0068	0.0246	0.0167	1.7452	1.1333	2.4289	1.1484			1062573.0	1217311.0	continuous-20153-both_sexes-irnt	continuous-SBP-both_sexes-manual_medadj_raw	0.1005	0.1303	0.0183	0.046	-0.1404	0.0003	0.0384	-3.6539
EUR	EUR	-0.0132	0.0144	0.0085	0.0037	0.446	0.1026	1.1437	1.0671	0.0262	0.0126	0.0246	0.0039	1.7452	1.6908	2.4289	1.9451			1062573.0	1217311.0	continuous-20153-both_sexes-irnt	continuous-Smoking-both_sexes-Ever_Never	0.1006	0.071	0.0183	0.0133	-0.0617	0.0004	0.0174	-3.5521
EUR	EUR	-0.0361	-0.0167	0.0131	0.0066	0.446	0.1823	1.1437	1.3367	0.0262	0.0551	0.0246	0.0144	1.7452	1.9218	2.4289	2.9821			1062573.0	1217311.0	continuous-20153-both_sexes-irnt	continuous-eGFR-both_sexes-irnt	0.1006	0.1699	0.0183	0.0278	-0.1266	1.3253e-08	0.0223	-5.6828
EUR	EUR	-0.0336	-0.0109	0.013	0.0066	0.446	0.2156	1.1437	1.4561	0.0262	0.0674	0.0247	0.0169	1.7452	2.1112	2.4289	3.3562			1062573.0	1217311.0	continuous-20153-both_sexes-irnt	continuous-eGFRcreacys-both_sexes-irnt	0.1006	0.1936	0.0184	0.0286	-0.1082	7.2517e-08	0.0201	-5.3848
EUR	EUR	-0.0167	-0.0006	0.0103	0.0058	0.446	0.2155	1.1437	1.212	0.0263	0.044	0.0246	0.0215	1.7452	2.0812	2.429	3.0164			1062573.0	1217311.0	continuous-20153-both_sexes-irnt	continuous-eGFRcys-both_sexes-irnt	0.1006	0.1051	0.0184	0.0218	-0.0539	0.0029	0.0181	-2.9776
EUR	EUR	-0.0301	-0.0386	0.0086	0.005	0.446	0.1565	1.1437	1.1392	0.0262	0.0214	0.0246	0.0055	1.7452	2.0133	2.4289	2.4494			1062573.0	1217311.0	continuous-20153-both_sexes-irnt	continuous-whr-both_sexes-irnt	0.1006	0.096	0.0183	0.0148	-0.1141	8.8975e-10	0.0186	-6.128
EUR	EUR	-0.0172	-0.0108	0.0079	0.0036	0.446	0.0398	1.1437	1.0591	0.0262	0.0111	0.0246	0.0024	1.7452	1.2899	2.4289	1.3995			1062573.0	1217311.0	continuous-20153-both_sexes-irnt	icd10-E11-both_sexes	0.1006	0.148	0.0183	0.0278	-0.129	1.7694e-06	0.027	-4.7781
EUR	EUR	-0.0145	-0.008	0.0076	0.0033	0.446	0.0289	1.1437	1.0126	0.0262	0.0084	0.0246	0.0018	1.7452	1.2267	2.4289	1.2648			1062573.0	1217311.0	continuous-20153-both_sexes-irnt	icd10-E66-both_sexes	0.1006	0.0474	0.0183	0.0316	-0.1279	6.8167e-06	0.0284	-4.4993
EUR	EUR	-0.0244	-0.0201	0.0066	0.0032	0.446	0.0329	1.1437	1.0273	0.0262	0.0125	0.0246	0.0025	1.7452	1.2398	2.4289	1.3082			1062573.0	1217311.0	continuous-20153-both_sexes-irnt	icd10-E78-both_sexes	0.1006	0.0887	0.0183	0.0405	-0.2012	4.5371e-16	0.0248	-8.1233
EUR	EUR	-0.0191	-0.004	0.0068	0.003	0.446	0.0189	1.1437	1.0086	0.0262	0.0072	0.0246	0.0015	1.7452	1.1491	2.4289	1.1729			1062573.0	1217311.0	continuous-20153-both_sexes-irnt	icd10-F17-both_sexes	0.1006	0.0497	0.0183	0.0417	-0.2082	1.6368e-11	0.0309	-6.7352
EUR	EUR	-0.0088	-0.0061	0.0067	0.0023	0.446	0.016	1.1437	0.9938	0.0262	0.0068	0.0246	0.0014	1.7452	1.1175	2.4289	1.1278		Ratio < 0, possibly indicating GC correction	1062573.0	1217311.0	continuous-20153-both_sexes-irnt	icd10-F32-both_sexes	0.1006		0.0183		-0.1044	0.0003	0.0285	-3.6569
EUR	EUR	-0.0066	0.0011	0.0068	0.0029	0.446	0.0102	1.1437	1.0009	0.0262	0.0071	0.0246	0.0013	1.7452	1.0772	2.4289	1.0882			1062573.0	1217311.0	continuous-20153-both_sexes-irnt	icd10-G47-both_sexes	0.1006	0.0097	0.0183	0.0804	-0.0978	0.02	0.042	-2.3261
EUR	EUR	-0.0206	-0.0317	0.0068	0.003	0.446	0.0258	1.1437	1.0247	0.0262	0.008	0.0246	0.0019	1.7452	1.2038	2.4289	1.2418			1062573.0	1217311.0	continuous-20153-both_sexes-irnt	icd10-I20-both_sexes	0.1006	0.102	0.0183	0.033	-0.1922	8.5021e-13	0.0269	-7.1528
EUR	EUR	-0.0239	-0.021	0.0069	0.0032	0.446	0.0357	1.1437	1.0192	0.0263	0.0102	0.0245	0.0026	1.7452	1.2398	2.4284	1.3243			1062573.0	1217311.0	continuous-20153-both_sexes-irnt	icd10-I25-both_sexes	0.1006	0.0591	0.0184	0.0315	-0.1897	4.5522e-15	0.0242	-7.8387
EUR	EUR	0.0142	0.0346	0.0086	0.0038	0.446	0.0219	1.1437	1.0334	0.0262	0.0146	0.0246	0.0022	1.7452	1.1651	2.4289	1.227			1062573.0	1217311.0	continuous-20153-both_sexes-irnt	icd10-I83-both_sexes	0.1006	0.147	0.0183	0.0644	0.1438	0.0001	0.0373	3.856
EUR	EUR	0.0052	-0.0009	0.0076	0.0031	0.446	0.0091	1.1437	1.0076	0.0262	0.0086	0.0246	0.0017	1.7452	1.0557	2.4289	1.0856			1062573.0	1217311.0	continuous-20153-both_sexes-irnt	icd10-J33-both_sexes	0.1006	0.0885	0.0183	0.101	0.0819	0.1058	0.0507	1.6171
EUR	EUR	-0.0184	-0.0157	0.0073	0.0034	0.446	0.018	1.1437	1.0116	0.0262	0.009	0.0246	0.002	1.7452	1.1428	2.4289	1.1676			1062573.0	1217311.0	continuous-20153-both_sexes-irnt	icd10-J44-both_sexes	0.1006	0.0691	0.0183	0.0537	-0.2057	3.3022e-09	0.0348	-5.9158
EUR	EUR	-0.0176	-0.0114	0.0075	0.0033	0.446	0.0333	1.1437	1.0265	0.0262	0.0119	0.0246	0.0029	1.7452	1.2168	2.4289	1.316			1062573.0	1217311.0	continuous-20153-both_sexes-irnt	icd10-J45-both_sexes	0.1006	0.0838	0.0183	0.0378	-0.1443	1.2259e-07	0.0273	-5.2896
EUR	EUR	-0.0175	-0.0141	0.0067	0.003	0.446	0.018	1.1437	1.0166	0.0262	0.0078	0.0246	0.0015	1.7452	1.1587	2.4289	1.1702			1062573.0	1217311.0	continuous-20153-both_sexes-irnt	icd10-K21-both_sexes	0.1006	0.0978	0.0183	0.046	-0.1948	3.8367e-10	0.0311	-6.2605
EUR	EUR	-0.0105	-0.0143	0.0074	0.0028	0.446	0.0099	1.1437	1.0175	0.0262	0.0079	0.0246	0.0013	1.7452	1.0895	2.4289	1.1033			1062573.0	1217311.0	continuous-20153-both_sexes-irnt	icd10-K22-both_sexes	0.1006	0.1697	0.0183	0.0764	-0.1574	0.0001	0.0405	-3.8846
EUR	EUR	-0.0175	-0.0161	0.0068	0.0029	0.446	0.0161	1.1437	1.0127	0.0262	0.0072	0.0246	0.0015	1.7452	1.1396	2.4289	1.1514			1062573.0	1217311.0	continuous-20153-both_sexes-irnt	icd10-K29-both_sexes	0.1006	0.0837	0.0183	0.0478	-0.2068	2.9624e-10	0.0328	-6.3007
EUR	EUR	0.0058	-0.0103	0.008	0.0039	0.4464	0.0222	1.1438	1.0081	0.0267	0.0086	0.0247	0.0025	1.7452	1.1396	2.4301	1.1959			1062573.0	1217311.0	continuous-20153-both_sexes-irnt	icd10-K40-both_sexes	0.1006	0.0412	0.0187	0.0438	0.0578	0.1287	0.038	1.5194
EUR	EUR	-0.0237	-0.006	0.0078	0.0036	0.446	0.0255	1.1437	1.0258	0.0262	0.0083	0.0246	0.0016	1.7452	1.2103	2.4289	1.2424			1062573.0	1217311.0	continuous-20153-both_sexes-irnt	icd10-K44-both_sexes	0.1006	0.1063	0.0183	0.0341	-0.2219	3.7191e-12	0.0319	-6.9475
EUR	EUR	-0.0065	-0.0156	0.0069	0.0028	0.446	0.0086	1.1437	1.0022	0.0262	0.0064	0.0246	0.0013	1.7452	1.0679	2.4289	1.0756			1062573.0	1217311.0	continuous-20153-both_sexes-irnt	icd10-K52-both_sexes	0.1006	0.0287	0.0183	0.0841	-0.1051	0.0244	0.0467	-2.2512
EUR	EUR	-0.0113	-0.0079	0.008	0.0034	0.446	0.0372	1.1437	1.0163	0.0262	0.0116	0.0246	0.0023	1.7452	1.2464	2.4289	1.3374			1062573.0	1217311.0	continuous-20153-both_sexes-irnt	icd10-K57-both_sexes	0.1006	0.0482	0.0183	0.0345	-0.0876	0.0009	0.0265	-3.3091
EUR	EUR	-0.0031	-0.0157	0.0069	0.003	0.446	0.0172	1.1439	1.0211	0.0263	0.0097	0.0248	0.0019	1.7452	1.1333	2.4294	1.1691			1062573.0	1217311.0	continuous-20153-both_sexes-irnt	icd10-K80-both_sexes	0.1007	0.1248	0.0184	0.0572	-0.035	0.3015	0.0339	-1.0332
EUR	EUR	0.0015	0.0232	0.0086	0.0038	0.446	0.0207	1.1437	1.0213	0.0262	0.0094	0.0246	0.002	1.7452	1.1587	2.4289	1.2025			1062573.0	1217311.0	continuous-20153-both_sexes-irnt	icd10-M16-both_sexes	0.1006	0.1051	0.0183	0.0462	0.0161	0.6901	0.0404	0.3987
EUR	EUR	-0.0116	0.0289	0.0088	0.004	0.4462	0.0285	1.1437	1.0249	0.0265	0.0085	0.0249	0.0019	1.7452	1.2234	2.4295	1.271			1062573.0	1217311.0	continuous-20153-both_sexes-irnt	icd10-M17-both_sexes	0.1006	0.0919	0.0186	0.0313	-0.1025	0.0028	0.0344	-2.9837
EUR	EUR	0.0004	0.01	0.0071	0.0027	0.446	0.0087	1.1437	1.0119	0.0262	0.0068	0.0246	0.0012	1.7452	1.0802	2.4289	1.086			1062573.0	1217311.0	continuous-20153-both_sexes-irnt	icd10-M51-both_sexes	0.1006	0.1387	0.0183	0.0793	0.006	0.888	0.0429	0.1409
EUR	EUR	-0.0108	-0.0081	0.0077	0.0031	0.446	0.0132	1.1437	0.9981	0.0262	0.0078	0.0246	0.0014	1.7452	1.1082	2.4289	1.112		Ratio < 0, possibly indicating GC correction	1062573.0	1217311.0	continuous-20153-both_sexes-irnt	icd10-M75-both_sexes	0.1006		0.0183		-0.1404	0.0004	0.0399	-3.5207
EUR	EUR	-0.0045	-0.0133	0.0066	0.0027	0.446	0.0121	1.1437	1.0048	0.0262	0.0072	0.0246	0.0013	1.7452	1.0988	2.4289	1.1067			1062573.0	1217311.0	continuous-20153-both_sexes-irnt	icd10-N20-both_sexes	0.1006	0.0452	0.0183	0.0679	-0.0616	0.0968	0.0371	-1.6607
EUR	EUR	-0.0061	0.0061	0.0069	0.0029	0.446	0.0141	1.1437	1.018	0.0262	0.0077	0.0246	0.0014	1.7452	1.1113	2.4289	1.1388			1062573.0	1217311.0	continuous-20153-both_sexes-irnt	icd10-N81-both_sexes	0.1006	0.1297	0.0183	0.0558	-0.0771	0.0389	0.0373	-2.0654
EUR	EUR	-0.0179	-0.0081	0.0074	0.0029	0.446	0.022	1.1437	1.0141	0.0262	0.0071	0.0246	0.0015	1.7452	1.1843	2.4289	1.2029			1062573.0	1217311.0	continuous-20153-both_sexes-irnt	icd10-R07-both_sexes	0.1006	0.0695	0.0183	0.035	-0.1809	1.7619e-10	0.0283	-6.3808
EUR	EUR	-0.0093	-0.0158	0.0064	0.0027	0.446	0.0164	1.1437	1.0179	0.0265	0.0077	0.025	0.0015	1.7413	1.1364	2.4275	1.1571			1062573.0	1217311.0	continuous-20153-both_sexes-irnt	icd10-R10-both_sexes	0.1006	0.1139	0.0185	0.0493	-0.1092	0.0005	0.0313	-3.4909
EUR	EUR	0.0006	-0.008	0.007	0.0023	0.446	0.0053	1.1437	1.0086	0.0262	0.0066	0.0246	0.0012	1.7452	1.0466	2.4289	1.0539			1062573.0	1217311.0	continuous-20153-both_sexes-irnt	icd10-R19-both_sexes	0.1006	0.1597	0.0183	0.1232	0.0123	0.7985	0.0484	0.2552
EUR	EUR	-0.0125	-0.0142	0.0064	0.0027	0.446	0.0132	1.1437	1.0239	0.0262	0.0067	0.0246	0.0014	1.7452	1.127	2.4289	1.1362			1062573.0	1217311.0	continuous-20153-both_sexes-irnt	icd10-Z72-both_sexes	0.1006	0.1752	0.0183	0.049	-0.1631	3.5e-06	0.0352	-4.6391
EUR	EUR	-0.0111	-0.0054	0.0062	0.0026	0.446	0.0108	1.1437	1.0284	0.0262	0.0082	0.0246	0.0016	1.7452	1.0895	2.4289	1.1197			1062573.0	1217311.0	continuous-20153-both_sexes-irnt	icd10-Z82-both_sexes	0.1006	0.2375	0.0183	0.0682	-0.1598	1.8216e-05	0.0373	-4.2857
EUR	EUR	-0.0104	0.0071	0.0066	0.0029	0.446	0.0242	1.1437	1.0121	0.0262	0.0082	0.0246	0.0018	1.7452	1.194	2.4289	1.2204			1062573.0	1217311.0	continuous-20153-both_sexes-irnt	icd10-Z86-both_sexes	0.1006	0.0551	0.0183	0.0374	-0.1006	0.0003	0.0279	-3.5981
EUR	EUR	-0.012	0.0127	0.0078	0.0032	0.446	0.0154	1.1437	1.0184	0.0262	0.0082	0.0246	0.0015	1.7452	1.1364	2.4289	1.1518			1062573.0	1217311.0	continuous-20153-both_sexes-irnt	icd10-Z88-both_sexes	0.1006	0.121	0.0183	0.054	-0.1447	0.0002	0.0383	-3.7756
EUR	EUR	-0.0132	-0.0142	0.0072	0.0029	0.446	0.0181	1.1437	1.0101	0.0262	0.0082	0.0246	0.0018	1.7452	1.1301	2.4289	1.1632			1062573.0	1217311.0	continuous-20153-both_sexes-irnt	icd10-Z95-both_sexes	0.1006	0.062	0.0183	0.0502	-0.1474	5.8735e-06	0.0325	-4.5309
EUR	EUR	-0.0157	-0.0107	0.008	0.0036	0.446	0.0381	1.1437	1.0702	0.0262	0.0114	0.0246	0.0024	1.7452	1.2932	2.4289	1.3966			1062573.0	1217311.0	continuous-20153-both_sexes-irnt	phecode-250-both_sexes	0.1006	0.1771	0.0183	0.0288	-0.1208	1.4143e-05	0.0278	-4.3416
EUR	EUR	-0.0172	-0.0102	0.0079	0.0036	0.4462	0.0402	1.1431	1.0636	0.0261	0.0111	0.0253	0.0024	1.7452	1.2966	2.4292	1.4065			1062573.0	1217311.0	continuous-20153-both_sexes-irnt	phecode-250.2-both_sexes	0.1001	0.1564	0.0182	0.0272	-0.1286	1.6733e-06	0.0269	-4.7893
EUR	EUR	-0.0244	-0.02	0.0067	0.0032	0.446	0.0328	1.1437	1.0285	0.0262	0.0125	0.0246	0.0025	1.7452	1.2398	2.4289	1.3087			1062573.0	1217311.0	continuous-20153-both_sexes-irnt	phecode-272-both_sexes	0.1006	0.0924	0.0183	0.0404	-0.2016	3.6421e-16	0.0247	-8.1499
EUR	EUR	-0.0246	-0.0201	0.0067	0.0033	0.446	0.0333	1.1437	1.0361	0.0262	0.0126	0.0246	0.0026	1.7452	1.2498	2.4289	1.3202			1062573.0	1217311.0	continuous-20153-both_sexes-irnt	phecode-272.1-both_sexes	0.1006	0.1128	0.0183	0.0393	-0.2022	2.6366e-16	0.0247	-8.1889
EUR	EUR	-0.0236	-0.0199	0.0068	0.0032	0.446	0.0311	1.1437	1.0273	0.0262	0.0128	0.0246	0.0025	1.7452	1.2267	2.4289	1.2919			1062573.0	1217311.0	continuous-20153-both_sexes-irnt	phecode-272.11-both_sexes	0.1006	0.0936	0.0183	0.0437	-0.2007	9.5085e-16	0.025	-8.033
EUR	EUR	-0.015	-0.0069	0.0076	0.0033	0.446	0.0294	1.1437	1.0112	0.0262	0.0084	0.0246	0.0019	1.7452	1.2299	2.4289	1.2673			1062573.0	1217311.0	continuous-20153-both_sexes-irnt	phecode-278-both_sexes	0.1006	0.042	0.0183	0.0313	-0.1308	3.3496e-06	0.0282	-4.6481
EUR	EUR	-0.0146	-0.008	0.0076	0.0033	0.446	0.0291	1.1437	1.017	0.0262	0.0084	0.0246	0.0019	1.7452	1.2332	2.4289	1.271			1062573.0	1217311.0	continuous-20153-both_sexes-irnt	phecode-278.1-both_sexes	0.1006	0.0627	0.0183	0.031	-0.128	6.5325e-06	0.0284	-4.5084
EUR	EUR	-0.0076	-0.005	0.007	0.0024	0.446	0.0107	1.1437	1.0132	0.0262	0.0072	0.0246	0.0014	1.7452	1.1019	2.4289	1.0965			1062573.0	1217311.0	continuous-20153-both_sexes-irnt	phecode-300-both_sexes	0.1006	0.1368	0.0183	0.0751	-0.1108	0.0018	0.0355	-3.1229
EUR	EUR	-0.007	-0.0042	0.0068	0.0024	0.446	0.0099	1.1437	1.0102	0.0262	0.0072	0.0246	0.0014	1.7452	1.0926	2.4289	1.0876			1062573.0	1217311.0	continuous-20153-both_sexes-irnt	phecode-300.1-both_sexes	0.1006	0.1164	0.0183	0.0818	-0.1059	0.0044	0.0371	-2.851
EUR	EUR	-0.0149	0.0053	0.007	0.003	0.446	0.0232	1.1437	1.0131	0.0262	0.0077	0.0246	0.0017	1.7452	1.1811	2.4289	1.2085			1062573.0	1217311.0	continuous-20153-both_sexes-irnt	phecode-306-both_sexes	0.1006	0.0627	0.0183	0.0371	-0.1462	6.012e-07	0.0293	-4.9908
EUR	EUR	-0.0123	-0.0021	0.0062	0.0026	0.446	0.0134	1.1437	0.9966	0.0262	0.007	0.0246	0.0013	1.7452	1.0926	2.4289	1.1069		Ratio < 0, possibly indicating GC correction	1062573.0	1217311.0	continuous-20153-both_sexes-irnt	phecode-317-both_sexes	0.1006		0.0183		-0.1595	3.871e-06	0.0345	-4.6182
EUR	EUR	-0.0199	-0.0054	0.0069	0.003	0.446	0.0206	1.1437	1.0127	0.0262	0.0072	0.0246	0.0016	1.7452	1.1619	2.4289	1.1856			1062573.0	1217311.0	continuous-20153-both_sexes-irnt	phecode-318-both_sexes	0.1006	0.0684	0.0183	0.0389	-0.2077	1.0688e-11	0.0306	-6.7969
EUR	EUR	-0.0065	0.0005	0.0067	0.0029	0.446	0.0103	1.1437	0.9999	0.0262	0.007	0.0246	0.0014	1.7452	1.0741	2.4289	1.088		Ratio < 0, possibly indicating GC correction	1062573.0	1217311.0	continuous-20153-both_sexes-irnt	phecode-327-both_sexes	0.1006		0.0183		-0.0966	0.0211	0.0419	-2.307
EUR	EUR	-0.0066	-0.0003	0.0071	0.0031	0.446	0.0108	1.1437	0.9999	0.0262	0.0078	0.0246	0.0014	1.7452	1.0864	2.4289	1.0926		Ratio < 0, possibly indicating GC correction	1062573.0	1217311.0	continuous-20153-both_sexes-irnt	phecode-327.3-both_sexes	0.1006		0.0183		-0.0954	0.0257	0.0428	-2.23
EUR	EUR	-0.0263	-0.0351	0.0091	0.0043	0.446	0.0766	1.1437	1.0962	0.0262	0.0163	0.0246	0.0038	1.7452	1.5217	2.4289	1.7739			1062573.0	1217311.0	continuous-20153-both_sexes-irnt	phecode-401-both_sexes	0.1006	0.1243	0.0183	0.021	-0.1422	5.7401e-10	0.0229	-6.1974
EUR	EUR	-0.0263	-0.0347	0.0091	0.0044	0.446	0.0765	1.1437	1.0938	0.0262	0.0162	0.0246	0.0038	1.7452	1.5181	2.4289	1.7708			1062573.0	1217311.0	continuous-20153-both_sexes-irnt	phecode-401.1-both_sexes	0.1006	0.1217	0.0183	0.0211	-0.1423	5.7922e-10	0.023	-6.196
EUR	EUR	-0.0243	-0.0249	0.007	0.0031	0.446	0.036	1.1437	1.03	0.0262	0.0099	0.0246	0.0024	1.7452	1.2464	2.4289	1.3343			1062573.0	1217311.0	continuous-20153-both_sexes-irnt	phecode-411-both_sexes	0.1006	0.0896	0.0183	0.0295	-0.1921	6.3439e-16	0.0238	-8.0825
EUR	EUR	-0.017	-0.0132	0.0065	0.0027	0.4453	0.0121	1.144	1.0016	0.0265	0.0079	0.0249	0.0015	1.7413	1.0802	2.4272	1.0966			1062573.0	1217311.0	continuous-20153-both_sexes-irnt	phecode-411.1-both_sexes	0.1009	0.0167	0.0186	0.0823	-0.2315	5.5759e-11	0.0353	-6.5547
EUR	EUR	-0.0202	-0.0251	0.0065	0.0028	0.446	0.026	1.1437	1.0068	0.0262	0.0086	0.0246	0.0021	1.7452	1.1651	2.4289	1.2157			1062573.0	1217311.0	continuous-20153-both_sexes-irnt	phecode-411.2-both_sexes	0.1006	0.0314	0.0183	0.0397	-0.1875	1.8161e-13	0.0255	-7.3617
EUR	EUR	-0.0219	-0.0321	0.0069	0.0031	0.446	0.0297	1.1437	1.0277	0.0262	0.0083	0.0246	0.0021	1.7452	1.2201	2.4289	1.2677			1062573.0	1217311.0	continuous-20153-both_sexes-irnt	phecode-411.3-both_sexes	0.1006	0.1037	0.0183	0.0308	-0.1907	2.1018e-13	0.026	-7.3422
EUR	EUR	-0.0205	-0.025	0.0067	0.0031	0.446	0.0345	1.1437	1.0309	0.0262	0.0102	0.0246	0.0028	1.7452	1.2201	2.4289	1.3147			1062573.0	1217311.0	continuous-20153-both_sexes-irnt	phecode-411.4-both_sexes	0.1006	0.0982	0.0183	0.0324	-0.1656	6.6207e-11	0.0254	-6.529
EUR	EUR	-0.0242	-0.0221	0.0069	0.0032	0.446	0.037	1.1437	1.021	0.0262	0.0102	0.0246	0.0026	1.7452	1.2431	2.4289	1.3308			1062573.0	1217311.0	continuous-20153-both_sexes-irnt	phecode-411.8-both_sexes	0.1006	0.0634	0.0183	0.031	-0.1886	2.9338e-15	0.0239	-7.8937
EUR	EUR	-0.017	-0.0093	0.0074	0.0029	0.446	0.0216	1.1437	1.0189	0.0262	0.0072	0.0246	0.0015	1.7452	1.1843	2.4289	1.2021			1062573.0	1217311.0	continuous-20153-both_sexes-irnt	phecode-418-both_sexes	0.1006	0.0935	0.0183	0.0356	-0.173	2.1933e-09	0.0289	-5.9828
EUR	EUR	0.0153	0.0336	0.0085	0.0039	0.446	0.0254	1.1437	1.0305	0.0262	0.0146	0.0246	0.0023	1.7452	1.1715	2.4289	1.2386			1062573.0	1217311.0	continuous-20153-both_sexes-irnt	phecode-454-both_sexes	0.1006	0.1277	0.0183	0.0611	0.1438	6.198e-05	0.0359	4.0051
EUR	EUR	0.0149	0.0356	0.0086	0.004	0.446	0.0256	1.1437	1.0383	0.0262	0.0154	0.0246	0.0024	1.7452	1.1779	2.4289	1.2476			1062573.0	1217311.0	continuous-20153-both_sexes-irnt	phecode-454.1-both_sexes	0.1006	0.1548	0.0183	0.0623	0.1392	0.0001	0.0362	3.8429
EUR	EUR	-0.0015	0.0042	0.0065	0.0029	0.446	0.0104	1.1437	1.0151	0.0262	0.007	0.0246	0.0014	1.7452	1.0957	2.4289	1.103			1062573.0	1217311.0	continuous-20153-both_sexes-irnt	phecode-459-both_sexes	0.1006	0.1464	0.0183	0.0681	-0.0222	0.5999	0.0423	-0.5246
EUR	EUR	0.0056	-0.0028	0.0076	0.0032	0.446	0.0101	1.1437	1.007	0.0262	0.009	0.0246	0.0019	1.7452	1.0588	2.4289	1.0901			1062573.0	1217311.0	continuous-20153-both_sexes-irnt	phecode-471-both_sexes	0.1006	0.0773	0.0183	0.0994	0.0842	0.0912	0.0499	1.6893
EUR	EUR	-0.0183	-0.0118	0.0076	0.0034	0.446	0.0357	1.1437	1.0377	0.0262	0.0123	0.0246	0.0031	1.7452	1.2398	2.4289	1.3409			1062573.0	1217311.0	continuous-20153-both_sexes-irnt	phecode-495-both_sexes	0.1006	0.1107	0.0183	0.0359	-0.1451	8.4771e-08	0.0271	-5.3567
EUR	EUR	-0.019	-0.0166	0.0072	0.0035	0.446	0.0206	1.1437	1.0108	0.0262	0.0089	0.0246	0.0022	1.7452	1.1491	2.4289	1.1777			1062573.0	1217311.0	continuous-20153-both_sexes-irnt	phecode-496.2-both_sexes	0.1006	0.0606	0.0183	0.0499	-0.1985	2.6995e-09	0.0334	-5.9489
EUR	EUR	-0.0194	-0.0164	0.0072	0.0035	0.446	0.0206	1.1437	1.0116	0.0262	0.009	0.0246	0.0022	1.7452	1.1491	2.4289	1.1784			1062573.0	1217311.0	continuous-20153-both_sexes-irnt	phecode-496.21-both_sexes	0.1006	0.0651	0.0183	0.0507	-0.2019	2.7363e-09	0.034	-5.9467
EUR	EUR	-0.0222	-0.0147	0.0071	0.0031	0.446	0.0248	1.1437	1.0411	0.0262	0.0082	0.0246	0.0016	1.7452	1.2234	2.4289	1.2486			1062573.0	1217311.0	continuous-20153-both_sexes-irnt	phecode-530-both_sexes	0.1006	0.1652	0.0183	0.0332	-0.2114	7.3931e-14	0.0283	-7.4807
EUR	EUR	-0.022	-0.0157	0.007	0.0032	0.446	0.0251	1.1437	1.0307	0.0262	0.0079	0.0246	0.0016	1.7452	1.2103	2.4289	1.2392			1062573.0	1217311.0	continuous-20153-both_sexes-irnt	phecode-530.1-both_sexes	0.1006	0.1285	0.0183	0.0332	-0.2078	2.7571e-13	0.0284	-7.3058
EUR	EUR	-0.0189	-0.0144	0.0067	0.003	0.446	0.0204	1.1437	1.0179	0.0262	0.0079	0.0246	0.0016	1.7452	1.1683	2.4289	1.1839			1062573.0	1217311.0	continuous-20153-both_sexes-irnt	phecode-530.11-both_sexes	0.1006	0.0972	0.0183	0.043	-0.1979	4.6923e-11	0.0301	-6.5804
EUR	EUR	-0.0182	-0.0155	0.0068	0.0029	0.446	0.0168	1.1437	1.009	0.0262	0.0073	0.0246	0.0015	1.7452	1.1396	2.4289	1.1524			1062573.0	1217311.0	continuous-20153-both_sexes-irnt	phecode-535-both_sexes	0.1006	0.0592	0.0183	0.0479	-0.21	8.8812e-11	0.0324	-6.4849
EUR	EUR	-0.0175	-0.0119	0.0076	0.0038	0.446	0.0258	1.1437	1.0346	0.0262	0.0088	0.0246	0.0021	1.7452	1.2038	2.4289	1.252			1062573.0	1217311.0	continuous-20153-both_sexes-irnt	phecode-550-both_sexes	0.1006	0.1373	0.0183	0.0348	-0.1629	1.2963e-05	0.0374	-4.3607
EUR	EUR	-0.0244	-0.0064	0.0078	0.0038	0.446	0.0279	1.1437	1.0311	0.0262	0.0084	0.0246	0.0018	1.7452	1.2201	2.4289	1.2549			1062573.0	1217311.0	continuous-20153-both_sexes-irnt	phecode-550.2-both_sexes	0.1006	0.1222	0.0183	0.0328	-0.2184	1.0522e-11	0.0321	-6.7992
EUR	EUR	-0.0039	-0.0053	0.0062	0.0027	0.446	0.0101	1.1437	1.0079	0.0262	0.0074	0.0246	0.0018	1.7452	1.0679	2.4289	1.0829			1062573.0	1217311.0	continuous-20153-both_sexes-irnt	phecode-550.4-both_sexes	0.1006	0.0952	0.0183	0.0897	-0.0583	0.1444	0.04	-1.4597
EUR	EUR	-0.0081	-0.0161	0.0068	0.0031	0.446	0.0129	1.1437	1.0042	0.0262	0.0067	0.0246	0.0017	1.7452	1.0864	2.4289	1.095			1062573.0	1217311.0	continuous-20153-both_sexes-irnt	phecode-558-both_sexes	0.1006	0.0439	0.0183	0.071	-0.1063	0.0095	0.041	-2.5951
EUR	EUR	-0.0124	-0.0071	0.0081	0.0036	0.446	0.0437	1.1437	1.0188	0.0262	0.0115	0.0246	0.0026	1.7452	1.2597	2.4289	1.3468			1062573.0	1217311.0	continuous-20153-both_sexes-irnt	phecode-562-both_sexes	0.1006	0.0543	0.0183	0.0331	-0.0888	0.0007	0.026	-3.4074
EUR	EUR	-0.0124	-0.0072	0.0081	0.0036	0.446	0.0437	1.1437	1.0199	0.0262	0.0115	0.0246	0.0026	1.7452	1.2631	2.4289	1.3479			1062573.0	1217311.0	continuous-20153-both_sexes-irnt	phecode-562.1-both_sexes	0.1006	0.0573	0.0183	0.0331	-0.0888	0.0007	0.0261	-3.4047
EUR	EUR	-0.0084	-0.0001	0.0066	0.0026	0.446	0.0179	1.1437	1.0107	0.0262	0.0073	0.0246	0.0016	1.7452	1.1364	2.4289	1.1452			1062573.0	1217311.0	continuous-20153-both_sexes-irnt	phecode-564-both_sexes	0.1006	0.0739	0.0183	0.0503	-0.0941	0.0014	0.0295	-3.1916
EUR	EUR	-0.0039	-0.0161	0.0075	0.0031	0.446	0.0191	1.1437	1.0223	0.0262	0.0099	0.0246	0.002	1.7452	1.1364	2.4289	1.1862			1062573.0	1217311.0	continuous-20153-both_sexes-irnt	phecode-574-both_sexes	0.1006	0.1195	0.0183	0.0534	-0.0426	0.1981	0.0331	-1.287
EUR	EUR	-0.003	-0.0161	0.007	0.003	0.446	0.0175	1.1437	1.02	0.0262	0.0099	0.0246	0.0019	1.7452	1.1301	2.4289	1.1686			1062573.0	1217311.0	continuous-20153-both_sexes-irnt	phecode-574.1-both_sexes	0.1006	0.1183	0.0183	0.0588	-0.0336	0.3166	0.0336	-1.0015
EUR	EUR	-0.0007	-0.0187	0.007	0.0028	0.446	0.0095	1.1437	1.0009	0.0262	0.0074	0.0246	0.0013	1.7452	1.0741	2.4289	1.0797			1062573.0	1217311.0	continuous-20153-both_sexes-irnt	phecode-594.1-both_sexes	0.1006	0.0115	0.0183	0.0929	-0.0114	0.7942	0.0437	-0.2608
EUR	EUR	-0.0056	-0.0029	0.0068	0.0033	0.446	0.0087	1.1437	1.0034	0.0262	0.0075	0.0246	0.0015	1.7452	1.0649	2.4289	1.0703			1062573.0	1217311.0	continuous-20153-both_sexes-irnt	phecode-714.1-both_sexes	0.1006	0.0482	0.0183	0.1062	-0.0892	0.0822	0.0513	-1.7382
EUR	EUR	-0.0159	0.0151	0.0087	0.004	0.446	0.0357	1.1437	1.0322	0.0262	0.0084	0.0246	0.0019	1.7452	1.2831	2.4289	1.3338			1062573.0	1217311.0	continuous-20153-both_sexes-irnt	phecode-716-both_sexes	0.1006	0.0965	0.0183	0.0251	-0.1264	3.3309e-05	0.0305	-4.1496
EUR	EUR	-0.0119	0.0301	0.0086	0.0041	0.446	0.0261	1.1437	1.0214	0.0262	0.0082	0.0246	0.0018	1.7452	1.1973	2.4289	1.2313			1062573.0	1217311.0	continuous-20153-both_sexes-irnt	phecode-716.2-both_sexes	0.1006	0.0924	0.0183	0.0355	-0.1106	0.0024	0.0364	-3.0398
EUR	EUR	-0.0159	0.0146	0.0087	0.004	0.446	0.0357	1.1437	1.032	0.0262	0.0083	0.0246	0.0019	1.7452	1.2831	2.4289	1.3342			1062573.0	1217311.0	continuous-20153-both_sexes-irnt	phecode-716.9-both_sexes	0.1006	0.0958	0.0183	0.0249	-0.1263	3.4115e-05	0.0305	-4.1441
EUR	EUR	0.0006	-0.0066	0.0072	0.0031	0.446	0.0105	1.1437	1.0008	0.0262	0.0068	0.0246	0.0014	1.7452	1.0802	2.4289	1.0882			1062573.0	1217311.0	continuous-20153-both_sexes-irnt	phecode-720-both_sexes	0.1006	0.0088	0.0183	0.0775	0.0088	0.8477	0.0457	0.192
EUR	EUR	-0.0033	0.0085	0.0077	0.0029	0.446	0.0089	1.1437	1.02	0.0262	0.0068	0.0246	0.0012	1.7452	1.0895	2.4289	1.0947			1062573.0	1217311.0	continuous-20153-both_sexes-irnt	phecode-722-both_sexes	0.1006	0.2115	0.0183	0.0714	-0.0526	0.2449	0.0452	-1.1628
EUR	EUR	-0.0115	0.0006	0.0081	0.0035	0.446	0.0166	1.1437	0.9969	0.0262	0.007	0.0246	0.0015	1.7452	1.1238	2.4289	1.1351		Ratio < 0, possibly indicating GC correction	1062573.0	1217311.0	continuous-20153-both_sexes-irnt	phecode-726-both_sexes	0.1006		0.0183		-0.1339	0.0008	0.0401	-3.3369
EUR	EUR	-0.0019	0.0041	0.0069	0.003	0.446	0.0103	1.1437	0.9932	0.0262	0.0066	0.0246	0.0013	1.7452	1.071	2.4289	1.0802		Ratio < 0, possibly indicating GC correction	1062573.0	1217311.0	continuous-20153-both_sexes-irnt	phecode-735.2-both_sexes	0.1006		0.0183		-0.0284	0.5256	0.0447	-0.6347
EUR	EUR	-0.0085	0.0012	0.0086	0.004	0.446	0.0149	1.1437	1.0058	0.0262	0.0083	0.0246	0.0016	1.7452	1.1113	2.4289	1.1302			1062573.0	1217311.0	continuous-20153-both_sexes-irnt	phecode-735.3-both_sexes	0.1006	0.0448	0.0183	0.0638	-0.104	0.0282	0.0474	-2.1947
EUR	EUR	-0.0123	0.0184	0.0089	0.0042	0.446	0.0243	1.1437	1.024	0.0262	0.0115	0.0246	0.0028	1.7452	1.1843	2.4289	1.2414			1062573.0	1217311.0	continuous-20153-both_sexes-irnt	phecode-740-both_sexes	0.1006	0.0992	0.0183	0.0477	-0.1179	0.0011	0.036	-3.2734
EUR	EUR	-0.0046	0.0264	0.0088	0.004	0.446	0.0216	1.1437	1.0266	0.0262	0.0103	0.0246	0.0024	1.7452	1.1619	2.4289	1.2105			1062573.0	1217311.0	continuous-20153-both_sexes-irnt	phecode-740.1-both_sexes	0.1006	0.1262	0.0183	0.0487	-0.0471	0.235	0.0396	-1.1877
EUR	EUR	-0.0153	0.0033	0.0079	0.0037	0.446	0.0158	1.1437	1.0022	0.0262	0.0094	0.0246	0.0022	1.7452	1.1207	2.4289	1.1369			1062573.0	1217311.0	continuous-20153-both_sexes-irnt	phecode-740.9-both_sexes	0.1006	0.0164	0.0183	0.0685	-0.1814	1.2494e-06	0.0374	-4.8476
EUR	EUR	-0.007	-0.0106	0.0068	0.0028	0.446	0.0103	1.1437	1.0051	0.0262	0.0087	0.0246	0.0017	1.7452	1.0741	2.4289	1.0945			1062573.0	1217311.0	continuous-20153-both_sexes-irnt	phecode-743.1-both_sexes	0.1006	0.054	0.0183	0.0921	-0.104	0.011	0.0409	-2.5432
EUR	EUR	-0.007	-0.0105	0.0068	0.0028	0.446	0.0102	1.1437	1.0045	0.0262	0.0087	0.0246	0.0017	1.7452	1.0741	2.4289	1.0936			1062573.0	1217311.0	continuous-20153-both_sexes-irnt	phecode-743.11-both_sexes	0.1006	0.0483	0.0183	0.0932	-0.1041	0.0109	0.0409	-2.5451
EUR	EUR	-0.0112	0.0092	0.0072	0.003	0.446	0.0157	1.1437	1.0187	0.0262	0.0074	0.0246	0.0015	1.7452	1.1428	2.4289	1.1525			1062573.0	1217311.0	continuous-20153-both_sexes-irnt	phecode-760-both_sexes	0.1006	0.1226	0.0183	0.0488	-0.1343	0.0002	0.036	-3.7364
EUR	EUR	-0.011	-0.0189	0.0069	0.0028	0.446	0.0196	1.1437	1.0135	0.0262	0.008	0.0246	0.0016	1.7452	1.1459	2.4289	1.1796			1062573.0	1217311.0	continuous-20153-both_sexes-irnt	phecode-785-both_sexes	0.1006	0.0753	0.0183	0.0447	-0.1178	5.5778e-05	0.0292	-4.03
EUR	EUR	-0.0033	-0.0048	0.0068	0.0026	0.446	0.009	1.1437	1.0099	0.0262	0.0074	0.0246	0.0014	1.7452	1.0772	2.4289	1.0861			1062573.0	1217311.0	continuous-20153-both_sexes-irnt	phecode-788-both_sexes	0.1006	0.1144	0.0183	0.0859	-0.0525	0.1954	0.0406	-1.2949
EUR	EUR	-0.0075	0.0263	0.009	0.0041	0.446	0.0156	1.1437	1.0125	0.0262	0.0076	0.0246	0.0017	1.7452	1.1238	2.4289	1.147			1062573.0	1217311.0	continuous-20153-both_sexes-irnt	phecode-835-both_sexes	0.1006	0.0847	0.0183	0.052	-0.0896	0.0633	0.0483	-1.8568
EUR	EUR	-0.0096	0.0139	0.0071	0.003	0.446	0.0125	1.1437	1.0137	0.0262	0.0075	0.0246	0.0014	1.7452	1.0988	2.4289	1.1179			1062573.0	1217311.0	continuous-20153-both_sexes-irnt	phecode-960-both_sexes	0.1006	0.1158	0.0183	0.0632	-0.1285	0.0016	0.0408	-3.1486
EUR	EUR	-0.0095	0.0127	0.007	0.0029	0.446	0.0115	1.1437	1.0068	0.0262	0.0074	0.0246	0.0014	1.7452	1.0926	2.4289	1.1026			1062573.0	1217311.0	continuous-20153-both_sexes-irnt	phecode-960.2-both_sexes	0.1006	0.0659	0.0183	0.0726	-0.1326	0.0012	0.0409	-3.2392
EUR	EUR	-0.0032	-0.0072	0.0074	0.0028	0.4459	0.009	1.1442	1.0139	0.0262	0.0067	0.025	0.0012	1.7452	1.0864	2.4294	1.091			1062573.0	1217311.0	continuous-20153-both_sexes-irnt	prescriptions-GABA_agonist|sedative-both_sexes	0.1009	0.153	0.0184	0.0732	-0.0503	0.2579	0.0444	-1.1314
EUR	EUR	-0.0079	-0.0168	0.0069	0.0026	0.446	0.0103	1.1439	1.0348	0.026	0.0071	0.0246	0.0013	1.7413	1.1144	2.4292	1.1226			1062573.0	1217311.0	continuous-20153-both_sexes-irnt	prescriptions-SSRI|selective_serotonin_re-uptake_inhibitor-both_sexes	0.1007	0.2839	0.0182	0.0576	-0.1159	0.0019	0.0373	-3.1086
EUR	EUR	-0.0136	-0.0108	0.0079	0.0031	0.446	0.0157	1.1437	1.0571	0.0262	0.0086	0.0246	0.0018	1.7452	1.1619	2.4289	1.194			1062573.0	1217311.0	continuous-20153-both_sexes-irnt	prescriptions-albuterol-both_sexes	0.1006	0.2944	0.0183	0.0441	-0.1622	8.6045e-06	0.0365	-4.4496
EUR	EUR	-0.0021	-0.0239	0.0076	0.0029	0.446	0.0067	1.1437	1.0162	0.0262	0.007	0.0246	0.0011	1.7452	1.071	2.4289	1.0739			1062573.0	1217311.0	continuous-20153-both_sexes-irnt	prescriptions-alpha1-antagonist|alpha_blocker-both_sexes	0.1006	0.2195	0.0183	0.0942	-0.0391	0.4508	0.0519	-0.7541
EUR	EUR	-0.0008	-0.0088	0.0065	0.0025	0.446	0.0058	1.1437	1.063	0.0262	0.0069	0.0246	0.0012	1.7452	1.1113	2.4289	1.1123			1062573.0	1217311.0	continuous-20153-both_sexes-irnt	prescriptions-amoxicillin_clavulanic_acid-both_sexes	0.1006	0.5612	0.0183	0.0616	-0.0148	0.7671	0.0501	-0.2962
EUR	EUR	-0.0044	0.0002	0.0072	0.0027	0.446	0.0088	1.1437	1.0192	0.0262	0.0073	0.0246	0.0012	1.7452	1.0926	2.4289	1.0949			1062573.0	1217311.0	continuous-20153-both_sexes-irnt	prescriptions-anticonvulsant|voltage-gated_calcium_channel_inhibitor|neuropathy-both_sexes	0.1006	0.2026	0.0183	0.0774	-0.0709	0.0989	0.043	-1.6504
EUR	EUR	-0.0153	-0.0238	0.0075	0.0031	0.446	0.0142	1.1437	1.0868	0.0262	0.0082	0.0246	0.0015	1.7452	1.1973	2.4289	1.2079			1062573.0	1217311.0	continuous-20153-both_sexes-irnt	prescriptions-antipyretic-both_sexes	0.1006	0.4174	0.0183	0.0396	-0.1923	2.828e-07	0.0375	-5.1346
EUR	EUR	-0.0038	-0.0195	0.0072	0.0027	0.446	0.008	1.1437	1.0292	0.0262	0.0075	0.0246	0.0013	1.7452	1.0895	2.4289	1.0998			1062573.0	1217311.0	continuous-20153-both_sexes-irnt	prescriptions-antispasmodic-both_sexes	0.1006	0.2927	0.0183	0.0754	-0.0631	0.1692	0.0459	-1.3749
EUR	EUR	-0.0133	-0.0297	0.0078	0.0034	0.446	0.0224	1.1437	1.056	0.0262	0.0085	0.0246	0.0019	1.7452	1.207	2.4289	1.2493			1062573.0	1217311.0	continuous-20153-both_sexes-irnt	prescriptions-bendroflumethiazide-both_sexes	0.1006	0.2246	0.0183	0.0343	-0.1328	6.9922e-05	0.0334	-3.9766
EUR	EUR	-0.0008	-0.0088	0.0065	0.0025	0.446	0.0058	1.1437	1.063	0.0262	0.0069	0.0246	0.0012	1.7452	1.1113	2.4289	1.1123			1062573.0	1217311.0	continuous-20153-both_sexes-irnt	prescriptions-beta-lactam_antibiotic|beta-lactamase_inhibitor|antibiotic-both_sexes	0.1006	0.5612	0.0183	0.0617	-0.0148	0.7671	0.0501	-0.2962
EUR	EUR	-0.0136	-0.0108	0.0079	0.0031	0.446	0.0157	1.1437	1.0571	0.0262	0.0086	0.0246	0.0018	1.7452	1.1619	2.4289	1.194			1062573.0	1217311.0	continuous-20153-both_sexes-irnt	prescriptions-beta2-agonist|bronchodilator|asthma-both_sexes	0.1006	0.2944	0.0183	0.0441	-0.1622	8.6043e-06	0.0365	-4.4496
EUR	EUR	-0.0133	-0.009	0.0082	0.0033	0.446	0.0189	1.1437	1.0408	0.0262	0.0086	0.0246	0.0015	1.7452	1.1811	2.4289	1.2031			1062573.0	1217311.0	continuous-20153-both_sexes-irnt	prescriptions-biguanides|diabetes-both_sexes	0.1006	0.2008	0.0183	0.0425	-0.1449	4.9188e-05	0.0357	-4.0595
EUR	EUR	-0.0057	-0.0225	0.0072	0.0028	0.446	0.0094	1.1437	1.0293	0.0262	0.0071	0.0246	0.0015	1.7452	1.105	2.4289	1.1097			1062573.0	1217311.0	continuous-20153-both_sexes-irnt	prescriptions-citalopram-both_sexes	0.1006	0.2668	0.0183	0.0649	-0.0872	0.0449	0.0435	-2.0052
EUR	EUR	-0.0079	-0.0031	0.0064	0.0024	0.446	0.0071	1.1437	1.044	0.0262	0.0076	0.0246	0.0014	1.7452	1.0957	2.4289	1.1055			1062573.0	1217311.0	continuous-20153-both_sexes-irnt	prescriptions-clarithromycin-both_sexes	0.1006	0.4167	0.0183	0.072	-0.1406	0.0012	0.0434	-3.2438
EUR	EUR	-0.0095	0.0013	0.0071	0.0026	0.446	0.0075	1.1437	1.0446	0.0262	0.0081	0.0246	0.0013	1.7452	1.1082	2.4289	1.1088			1062573.0	1217311.0	continuous-20153-both_sexes-irnt	prescriptions-corticosteroid|aminoglycoside_antibiotic|antibiotic-both_sexes	0.1006	0.4097	0.0183	0.0749	-0.1655	0.0003	0.0454	-3.6459
EUR	EUR	-0.0095	0.0013	0.0071	0.0026	0.446	0.0075	1.1437	1.0446	0.0262	0.0081	0.0246	0.0013	1.7452	1.1082	2.4289	1.1088			1062573.0	1217311.0	continuous-20153-both_sexes-irnt	prescriptions-dexamethasone_acetic_acid_neomycin-both_sexes	0.1006	0.4097	0.0183	0.0749	-0.1655	0.0003	0.0454	-3.6459
EUR	EUR	-0.0029	-0.0071	0.007	0.0026	0.446	0.0089	1.1437	1.0466	0.0262	0.007	0.0246	0.0012	1.7452	1.1301	2.4289	1.1249			1062573.0	1217311.0	continuous-20153-both_sexes-irnt	prescriptions-diazepam-both_sexes	0.1006	0.3734	0.0183	0.0564	-0.0457	0.278	0.0422	-1.0847
EUR	EUR	-0.0023	-0.0255	0.0076	0.003	0.446	0.008	1.1437	1.0103	0.0262	0.0069	0.0246	0.0012	1.7452	1.0741	2.4289	1.0789			1062573.0	1217311.0	continuous-20153-both_sexes-irnt	prescriptions-doxazosin-both_sexes	0.1006	0.1303	0.0183	0.0878	-0.0378	0.4418	0.0491	-0.7691
EUR	EUR	-0.0078	-0.0169	0.0069	0.0026	0.446	0.0103	1.1437	1.0349	0.0262	0.0068	0.0246	0.0013	1.7452	1.1144	2.4289	1.123			1062573.0	1217311.0	continuous-20153-both_sexes-irnt	prescriptions-fluoxetine-both_sexes	0.1006	0.2835	0.0183	0.0555	-0.1152	0.0018	0.0369	-3.1178
EUR	EUR	-0.0044	0.0002	0.0072	0.0027	0.446	0.0088	1.1437	1.0192	0.0262	0.0073	0.0246	0.0012	1.7452	1.0926	2.4289	1.0949			1062573.0	1217311.0	continuous-20153-both_sexes-irnt	prescriptions-gabapentin-both_sexes	0.1006	0.2026	0.0183	0.0774	-0.0709	0.0989	0.043	-1.6504
EUR	EUR	-0.0038	-0.0204	0.0069	0.0025	0.446	0.0068	1.1437	1.061	0.0262	0.007	0.0246	0.0012	1.7452	1.1175	2.4289	1.1183			1062573.0	1217311.0	continuous-20153-both_sexes-irnt	prescriptions-hydrocortisone-both_sexes	0.1006	0.5159	0.0183	0.0593	-0.0686	0.136	0.046	-1.4909
EUR	EUR	0.0543	1.0076	0.007	0.0043	0.0543	0.0543	1.0076	1.0076	0.007	0.007	0.0043	0.0043	1.1428	1.1428	1.1562	1.1562			1062180.0	1217311.0	continuous-20498-both_sexes	continuous-20498-both_sexes	0.0484	0.0484	0.0447	0.0447	1.0	0.0	4.4098e-06	226768.3255
EUR	EUR	0.0389	0.1166	0.0056	0.0023	0.0543	0.0438	1.0076	1.0249	0.007	0.0094	0.0043	0.0026	1.1428	1.3238	1.1562	1.3847			1062180.0	1217311.0	continuous-20498-both_sexes	continuous-2050-both_sexes	0.0484	0.0647	0.0447	0.0246	0.7966	2.1717e-88	0.04	19.9315
EUR	EUR	0.0368	0.3174	0.0055	0.0032	0.0543	0.0431	1.0076	1.0289	0.007	0.0076	0.0043	0.0046	1.1428	1.1396	1.1562	1.1513			1062180.0	1217311.0	continuous-20498-both_sexes	continuous-20506-both_sexes	0.0484	0.1912	0.0447	0.0504	0.7602	5.6781e-52	0.0501	15.1689
EUR	EUR	0.0389	0.3243	0.0053	0.0034	0.0543	0.0434	1.0076	1.0215	0.007	0.0071	0.0043	0.0043	1.1428	1.1333	1.1562	1.1412			1062180.0	1217311.0	continuous-20498-both_sexes	continuous-20512-both_sexes	0.0484	0.1522	0.0447	0.0505	0.8015	1.5986e-60	0.0488	16.4109
EUR	EUR	0.0436	0.2641	0.0058	0.0036	0.0543	0.0583	1.0076	1.03	0.007	0.0079	0.0043	0.0051	1.1428	1.1779	1.1562	1.1949			1062180.0	1217311.0	continuous-20498-both_sexes	continuous-20519-both_sexes	0.0484	0.1538	0.0447	0.0406	0.7752	6.8437e-62	0.0467	16.6011
EUR	EUR	0.0371	0.111	0.0055	0.0023	0.0543	0.0437	1.0076	1.0332	0.007	0.0096	0.0043	0.0025	1.1428	1.3306	1.1562	1.3951			1062180.0	1217311.0	continuous-20498-both_sexes	continuous-2070-both_sexes	0.0484	0.0839	0.0447	0.0244	0.7612	2.6229e-80	0.0401	18.9774
EUR	EUR	0.0264	0.0479	0.0079	0.0032	0.0543	0.2389	1.0076	1.3005	0.007	0.0243	0.0043	0.0081	1.1428	2.5357	1.1562	3.3557			1062180.0	1217311.0	continuous-20498-both_sexes	continuous-21001-both_sexes-irnt	0.0484	0.1275	0.0447	0.0103	0.2315	5.357e-18	0.0268	8.6455
EUR	EUR	0.0187	0.0415	0.0085	0.0035	0.0543	0.2658	1.0076	1.3679	0.007	0.0298	0.0043	0.0093	1.1428	2.6503	1.1562	3.6112			1062180.0	1217311.0	continuous-20498-both_sexes	continuous-21002-both_sexes-irnt	0.0484	0.1409	0.0447	0.0114	0.1556	4.9201e-08	0.0285	5.4542
EUR	EUR	-0.0331	-0.0463	0.0069	0.0033	0.0543	0.1475	1.0076	1.1911	0.007	0.0168	0.0043	0.0057	1.1428	1.9548	1.1562	2.3259			1062180.0	1217311.0	continuous-20498-both_sexes	continuous-2139-both_sexes-irnt	0.0484	0.1441	0.0447	0.0127	-0.3695	9.1579e-28	0.0338	-10.9209
EUR	EUR	0.0388	0.0878	0.0068	0.0027	0.0543	0.1005	1.0076	1.0798	0.007	0.0116	0.0043	0.0033	1.1428	1.7374	1.1562	1.934			1062180.0	1217311.0	continuous-20498-both_sexes	continuous-2178-both_sexes	0.0484	0.0855	0.0447	0.0124	0.5249	1.8509e-60	0.032	16.402
EUR	EUR	0.0054	-0.0173	0.0062	0.0025	0.0543	0.0689	1.0076	1.0811	0.007	0.0121	0.0043	0.0035	1.1428	1.4387	1.1562	1.5879			1062180.0	1217311.0	continuous-20498-both_sexes	continuous-2217-both_sexes-irnt	0.0484	0.1379	0.0447	0.0206	0.0879	0.0306	0.0406	2.1623
EUR	EUR	0.0083	0.0101	0.0055	0.0024	0.0543	0.0751	1.0076	1.0637	0.007	0.0103	0.0043	0.003	1.1428	1.5771	1.1562	1.6966			1062180.0	1217311.0	continuous-20498-both_sexes	continuous-2237-both_sexes	0.0484	0.0914	0.0447	0.0148	0.1292	0.0007	0.0379	3.4085
EUR	EUR	0.0002	-0.0022	0.0058	0.0023	0.0543	0.06	1.0076	1.0466	0.007	0.0161	0.0043	0.0055	1.1428	1.4139	1.1562	1.5612			1062180.0	1217311.0	continuous-20498-both_sexes	continuous-2267-both_sexes	0.0484	0.0831	0.0447	0.0286	0.003	0.9426	0.0411	0.072
EUR	EUR	0.0093	0.0133	0.0054	0.0019	0.0543	0.0223	1.0076	1.0177	0.007	0.0085	0.0043	0.0018	1.1428	1.1811	1.1562	1.1996			1062180.0	1217311.0	continuous-20498-both_sexes	continuous-2277-both_sexes	0.0484	0.0888	0.0447	0.0428	0.2658	5.1248e-07	0.0529	5.0216
EUR	EUR	0.0199	0.0484	0.0052	0.0021	0.0543	0.0328	1.0076	1.0239	0.007	0.0087	0.0043	0.0018	1.1428	1.2697	1.1562	1.3014			1062180.0	1217311.0	continuous-20498-both_sexes	continuous-2296-both_sexes	0.0484	0.0793	0.0447	0.0288	0.4704	6.7621e-26	0.0447	10.5231
EUR	EUR	0.0184	0.0414	0.0083	0.0035	0.0543	0.2621	1.0076	1.3408	0.007	0.0291	0.0043	0.0092	1.1428	2.5831	1.1562	3.5223			1062180.0	1217311.0	continuous-20498-both_sexes	continuous-23098-both_sexes-irnt	0.0484	0.1351	0.0447	0.0115	0.154	7.078e-08	0.0286	5.3892
EUR	EUR	0.0254	0.0438	0.0078	0.0033	0.0543	0.2341	1.0076	1.1559	0.007	0.0224	0.0043	0.0071	1.1428	2.4421	1.1562	3.105			1062180.0	1217311.0	continuous-20498-both_sexes	continuous-23099-both_sexes-irnt	0.0484	0.0741	0.0447	0.0106	0.2256	4.6264e-16	0.0278	8.1209
EUR	EUR	0.0228	0.048	0.0083	0.0034	0.0543	0.242	1.0076	1.3532	0.007	0.0248	0.0043	0.008	1.1428	2.5736	1.1562	3.3592			1062180.0	1217311.0	continuous-20498-both_sexes	continuous-23100-both_sexes-irnt	0.0484	0.1497	0.0447	0.0105	0.1987	2.8521e-12	0.0284	6.9848
EUR	EUR	0.0086	0.0223	0.0087	0.0037	0.0543	0.3042	1.0076	1.4915	0.007	0.045	0.0043	0.013	1.1428	2.7379	1.1562	4.0632			1062180.0	1217311.0	continuous-20498-both_sexes	continuous-23101-both_sexes-irnt	0.0484	0.1604	0.0447	0.0147	0.0672	0.0197	0.0288	2.3327
EUR	EUR	0.0087	0.0224	0.0085	0.0037	0.0543	0.2998	1.0076	1.4694	0.007	0.0443	0.0043	0.0127	1.1428	2.6988	1.1562	4.0041			1062180.0	1217311.0	continuous-20498-both_sexes	continuous-23102-both_sexes-irnt	0.0484	0.1562	0.0447	0.0147	0.0681	0.0183	0.0288	2.3602
EUR	EUR	0.0264	0.0488	0.0079	0.0033	0.0543	0.2436	1.0076	1.3194	0.007	0.0246	0.0043	0.0083	1.1428	2.5546	1.1562	3.3884			1062180.0	1217311.0	continuous-20498-both_sexes	continuous-23104-both_sexes-irnt	0.0484	0.1337	0.0447	0.0103	0.2293	1.072e-17	0.0268	8.5659
EUR	EUR	0.0116	0.0283	0.0086	0.0037	0.0543	0.2958	1.0076	1.445	0.007	0.0409	0.0043	0.0119	1.1428	2.7085	1.1562	3.9355			1062180.0	1217311.0	continuous-20498-both_sexes	continuous-23105-both_sexes-irnt	0.0484	0.1516	0.0447	0.0139	0.0913	0.0016	0.0289	3.1649
EUR	EUR	-0.0136	-0.0221	0.0082	0.0036	0.0543	0.2556	1.0076	1.362	0.0071	0.0311	0.0043	0.0093	1.1428	2.5593	1.156	3.5841			1062180.0	1217311.0	continuous-20498-both_sexes	continuous-23106-both_sexes-irnt	0.0488	0.1401	0.0452	0.012	-0.1157	0.0001	0.0301	-3.8479
EUR	EUR	-0.0081	-0.0251	0.008	0.0034	0.0543	0.2356	1.0076	1.3278	0.007	0.0306	0.0043	0.0089	1.1428	2.4329	1.1562	3.3733			1062180.0	1217311.0	continuous-20498-both_sexes	continuous-23107-both_sexes-irnt	0.0484	0.1381	0.0447	0.0129	-0.0719	0.0158	0.0298	-2.4135
EUR	EUR	-0.0079	-0.0261	0.008	0.0034	0.0543	0.2417	1.0076	1.3466	0.007	0.0308	0.0043	0.0091	1.1428	2.498	1.1562	3.4436			1062180.0	1217311.0	continuous-20498-both_sexes	continuous-23108-both_sexes-irnt	0.0484	0.1419	0.0447	0.0126	-0.0692	0.019	0.0295	-2.346
EUR	EUR	-0.0163	-0.0066	0.0079	0.0034	0.0543	0.2386	1.0076	1.3939	0.007	0.0308	0.0043	0.0086	1.1428	2.5309	1.1562	3.4555			1062180.0	1217311.0	continuous-20498-both_sexes	continuous-23109-both_sexes-irnt	0.0484	0.1604	0.0447	0.0125	-0.1433	1.4978e-06	0.0298	-4.8115
EUR	EUR	-0.0166	-0.0135	0.0078	0.0034	0.0543	0.2263	1.0076	1.3449	0.007	0.0288	0.0043	0.0082	1.1428	2.4282	1.1562	3.2886			1062180.0	1217311.0	continuous-20498-both_sexes	continuous-23110-both_sexes-irnt	0.0484	0.1507	0.0447	0.0126	-0.1501	8.4134e-07	0.0305	-4.9255
EUR	EUR	0.0304	0.04	0.0076	0.0031	0.0543	0.2255	1.0076	1.157	0.007	0.0204	0.0043	0.0065	1.1428	2.4098	1.1562	3.042			1062180.0	1217311.0	continuous-20498-both_sexes	continuous-23111-both_sexes-irnt	0.0484	0.0769	0.0447	0.01	0.2747	5.1368e-25	0.0266	10.3304
EUR	EUR	0.0291	0.0389	0.0078	0.0032	0.0543	0.2401	1.0076	1.1449	0.007	0.021	0.0043	0.0072	1.1428	2.4282	1.1562	3.1344			1062180.0	1217311.0	continuous-20498-both_sexes	continuous-23112-both_sexes-irnt	0.0484	0.0679	0.0447	0.0098	0.2551	1.6229e-21	0.0268	9.5267
EUR	EUR	0.0086	0.0302	0.0087	0.0037	0.0543	0.2811	1.0076	1.43	0.007	0.0394	0.0043	0.0113	1.1428	2.6648	1.1562	3.8024			1062180.0	1217311.0	continuous-20498-both_sexes	continuous-23113-both_sexes-irnt	0.0484	0.1534	0.0447	0.0141	0.0695	0.0198	0.0298	2.3298
EUR	EUR	0.0086	0.0302	0.0087	0.0037	0.0543	0.2834	1.0076	1.4449	0.007	0.0398	0.0043	0.0114	1.1428	2.689	1.1562	3.8371			1062180.0	1217311.0	continuous-20498-both_sexes	continuous-23114-both_sexes-irnt	0.0484	0.1568	0.0447	0.014	0.0694	0.0199	0.0298	2.3289
EUR	EUR	0.0303	0.0397	0.0076	0.0032	0.0543	0.2259	1.0076	1.1571	0.007	0.0208	0.0043	0.0065	1.1428	2.419	1.1562	3.0429			1062180.0	1217311.0	continuous-20498-both_sexes	continuous-23115-both_sexes-irnt	0.0484	0.0769	0.0447	0.0102	0.2738	1.8878e-24	0.0268	10.2048
EUR	EUR	0.0289	0.0384	0.008	0.0032	0.0543	0.2417	1.0076	1.1441	0.007	0.0214	0.0043	0.0073	1.1428	2.4421	1.1562	3.1478			1062180.0	1217311.0	continuous-20498-both_sexes	continuous-23116-both_sexes-irnt	0.0484	0.0671	0.0447	0.01	0.2522	1.1404e-20	0.0271	9.3221
EUR	EUR	0.0098	0.033	0.0087	0.0037	0.0543	0.2868	1.0076	1.4537	0.007	0.0387	0.0043	0.0112	1.1428	2.7379	1.1562	3.8671			1062180.0	1217311.0	continuous-20498-both_sexes	continuous-23117-both_sexes-irnt	0.0484	0.1582	0.0447	0.0135	0.0784	0.0078	0.0295	2.662
EUR	EUR	0.0098	0.0324	0.0086	0.0036	0.0543	0.2791	1.0076	1.4138	0.007	0.0377	0.0043	0.0109	1.1428	2.6599	1.1562	3.7621			1062180.0	1217311.0	continuous-20498-both_sexes	continuous-23118-both_sexes-irnt	0.0484	0.1498	0.0447	0.0136	0.0796	0.007	0.0295	2.6971
EUR	EUR	0.025	0.0465	0.0078	0.0032	0.0543	0.2283	1.0076	1.1442	0.007	0.0229	0.0043	0.0071	1.1428	2.3868	1.1562	3.0509			1062180.0	1217311.0	continuous-20498-both_sexes	continuous-23119-both_sexes-irnt	0.0484	0.0703	0.0447	0.0112	0.2244	1.1664e-16	0.0271	8.2865
EUR	EUR	0.0221	0.0479	0.0079	0.0032	0.0543	0.2227	1.0076	1.2676	0.007	0.0231	0.0043	0.0076	1.1428	2.3914	1.1562	3.1278			1062180.0	1217311.0	continuous-20498-both_sexes	continuous-23120-both_sexes-irnt	0.0484	0.1257	0.0447	0.0108	0.2013	4.6224e-13	0.0278	7.236
EUR	EUR	0.0111	0.0181	0.0081	0.0034	0.0543	0.2687	1.0076	1.4096	0.007	0.0385	0.0043	0.011	1.1428	2.5736	1.1562	3.6752			1062180.0	1217311.0	continuous-20498-both_sexes	continuous-23121-both_sexes-irnt	0.0484	0.1531	0.0447	0.0144	0.0918	0.0012	0.0283	3.238
EUR	EUR	0.0116	0.0163	0.0082	0.0035	0.0543	0.2708	1.0076	1.4262	0.007	0.0392	0.0043	0.0113	1.1428	2.5926	1.1562	3.7132			1062180.0	1217311.0	continuous-20498-both_sexes	continuous-23122-both_sexes-irnt	0.0484	0.1571	0.0447	0.0145	0.0956	0.0009	0.0289	3.3077
EUR	EUR	0.0244	0.0442	0.0079	0.0032	0.0543	0.2304	1.0076	1.1415	0.007	0.0226	0.0043	0.0071	1.1428	2.3868	1.1562	3.0667			1062180.0	1217311.0	continuous-20498-both_sexes	continuous-23123-both_sexes-irnt	0.0484	0.0685	0.0447	0.0109	0.2183	9.8784e-16	0.0272	8.0284
EUR	EUR	0.0224	0.0468	0.0079	0.0032	0.0543	0.2277	1.0076	1.2964	0.007	0.0234	0.0043	0.0077	1.1428	2.4421	1.1562	3.1995			1062180.0	1217311.0	continuous-20498-both_sexes	continuous-23124-both_sexes-irnt	0.0484	0.1348	0.0447	0.0107	0.2016	4.9513e-13	0.0279	7.2266
EUR	EUR	0.0127	0.0254	0.0081	0.0034	0.0543	0.2664	1.0076	1.4109	0.007	0.0369	0.0043	0.0109	1.1428	2.5783	1.1562	3.6533			1062180.0	1217311.0	continuous-20498-both_sexes	continuous-23125-both_sexes-irnt	0.0484	0.1549	0.0447	0.0139	0.1053	0.0002	0.0286	3.6741
EUR	EUR	0.0126	0.0251	0.0081	0.0034	0.0543	0.2672	1.0076	1.4149	0.007	0.0374	0.0043	0.0109	1.1428	2.5783	1.1562	3.6681			1062180.0	1217311.0	continuous-20498-both_sexes	continuous-23126-both_sexes-irnt	0.0484	0.1555	0.0447	0.014	0.1045	0.0003	0.0287	3.6483
EUR	EUR	0.0193	0.046	0.0077	0.0033	0.0543	0.2091	1.0076	1.2903	0.007	0.0233	0.0043	0.0072	1.1428	2.3777	1.1562	3.0327			1062180.0	1217311.0	continuous-20498-both_sexes	continuous-23127-both_sexes-irnt	0.0484	0.1428	0.0447	0.0115	0.1813	8.2952e-10	0.0295	6.1392
EUR	EUR	0.0064	0.014	0.0085	0.0036	0.0543	0.2939	1.0076	1.4943	0.007	0.0471	0.0043	0.0135	1.1428	2.6599	1.1562	3.985			1062180.0	1217311.0	continuous-20498-both_sexes	continuous-23129-both_sexes-irnt	0.0484	0.1656	0.0447	0.0158	0.0506	0.0765	0.0286	1.7713
EUR	EUR	0.0063	0.0145	0.0084	0.0036	0.0543	0.2933	1.0076	1.4949	0.007	0.0471	0.0043	0.0135	1.1428	2.6599	1.1562	3.9805			1062180.0	1217311.0	continuous-20498-both_sexes	continuous-23130-both_sexes-irnt	0.0484	0.166	0.0447	0.0158	0.0503	0.0778	0.0285	1.7634
EUR	EUR	-0.023	-0.0114	0.0053	0.0039	0.0543	0.0856	1.0076	1.0636	0.007	0.0075	0.0043	0.0068	1.1428	1.2201	1.1562	1.2261			1062180.0	1217311.0	continuous-20498-both_sexes	continuous-2946-both_sexes-irnt	0.0484	0.2814	0.0447	0.0331	-0.3369	2.7506e-09	0.0567	-5.9458
EUR	EUR	0.0178	0.0288	0.0074	0.0032	0.0543	0.1765	1.0076	1.2153	0.007	0.034	0.0043	0.01	1.1428	1.8972	1.1561	2.7292			1062180.0	1217311.0	continuous-20498-both_sexes	continuous-30000-both_sexes-irnt	0.0486	0.1245	0.0448	0.0197	0.1822	6.4713e-09	0.0314	5.8041
EUR	EUR	0.0081	-0.0132	0.0085	0.0035	0.0543	0.1842	1.0076	1.5448	0.007	0.063	0.0043	0.0149	1.1428	1.9798	1.1562	3.1462			1062180.0	1217311.0	continuous-20498-both_sexes	continuous-30010-both_sexes-irnt	0.0484	0.2538	0.0446	0.0293	0.0813	0.0154	0.0336	2.4226
EUR	EUR	0.0059	-0.0059	0.008	0.0034	0.0543	0.1266	1.0076	1.4251	0.007	0.057	0.0043	0.0109	1.1428	1.7688	1.1562	2.5248			1062180.0	1217311.0	continuous-20498-both_sexes	continuous-30020-both_sexes-irnt	0.0485	0.2788	0.0447	0.0374	0.0714	0.0829	0.0412	1.7342
EUR	EUR	0.0063	-0.0051	0.0079	0.0034	0.0543	0.1221	1.0076	1.422	0.007	0.0579	0.0043	0.0112	1.1428	1.7609	1.1562	2.4821			1062180.0	1217311.0	continuous-20498-both_sexes	continuous-30030-both_sexes-irnt	0.0484	0.2847	0.0447	0.0391	0.0777	0.0566	0.0408	1.9061
EUR	EUR	-0.0035	0.014	0.0081	0.0031	0.0543	0.2049	1.0076	1.5667	0.007	0.0988	0.0043	0.0208	1.1428	1.8606	1.1562	3.3778			1062180.0	1217311.0	continuous-20498-both_sexes	continuous-30040-both_sexes-irnt	0.0484	0.2383	0.0445	0.0416	-0.0336	0.2515	0.0293	-1.1467
EUR	EUR	-0.004	0.0121	0.0082	0.0031	0.0543	0.1983	1.0076	1.5222	0.007	0.1013	0.0043	0.0213	1.1428	1.7885	1.1562	3.2676			1062180.0	1217311.0	continuous-20498-both_sexes	continuous-30050-both_sexes-irnt	0.0483	0.2303	0.0446	0.0447	-0.0382	0.1979	0.0297	-1.2875
EUR	EUR	-0.0018	7.7531e-05	0.0058	0.002	0.0543	0.0462	1.0076	1.1116	0.007	0.0231	0.0043	0.006	1.1428	1.2631	1.1562	1.4948			1062180.0	1217311.0	continuous-20498-both_sexes	continuous-30060-both_sexes-irnt	0.0484	0.2256	0.0447	0.0467	-0.0351	0.3854	0.0404	-0.8679
EUR	EUR	0.0085	0.0035	0.0089	0.0034	0.0543	0.1779	1.0076	1.3377	0.007	0.0632	0.0043	0.0179	1.1428	1.6562	1.1562	2.9208			1062180.0	1217311.0	continuous-20498-both_sexes	continuous-30070-both_sexes-irnt	0.0484	0.1758	0.0447	0.0329	0.0861	0.0105	0.0336	2.5599
EUR	EUR	0.0033	0.0205	0.0086	0.0035	0.0543	0.2434	1.0076	1.6183	0.007	0.055	0.0043	0.0185	1.1428	2.0598	1.1562	3.6878			1062180.0	1217311.0	continuous-20498-both_sexes	continuous-30080-both_sexes-irnt	0.0484	0.2301	0.0447	0.0205	0.0288	0.3498	0.0308	0.935
EUR	EUR	0.0051	0.0219	0.008	0.0033	0.0543	0.1979	1.0076	1.56	0.007	0.0487	0.0043	0.0148	1.1428	1.9548	1.1562	3.1983			1062180.0	1217311.0	continuous-20498-both_sexes	continuous-30090-both_sexes-irnt	0.0484	0.2547	0.0447	0.0222	0.0491	0.1197	0.0315	1.5561
EUR	EUR	0.002	-0.0026	0.0098	0.0042	0.0542	0.2848	1.0077	1.8921	0.007	0.0914	0.0043	0.0304	1.1428	2.0471	1.156	4.2802			1062180.0	1217311.0	continuous-20498-both_sexes	continuous-30100-both_sexes-irnt	0.0491	0.272	0.0451	0.0279	0.0157	0.6394	0.0336	0.4685
EUR	EUR	0.0058	-0.0082	0.0079	0.0031	0.0543	0.1952	1.0075	1.5227	0.0071	0.0758	0.0043	0.0241	1.1428	1.7491	1.1562	3.3376			1062180.0	1217311.0	continuous-20498-both_sexes	continuous-30110-both_sexes-irnt	0.0481	0.2236	0.0454	0.0324	0.0563	0.0569	0.0296	1.904
EUR	EUR	0.011	0.0241	0.008	0.0032	0.0543	0.1709	1.0076	1.3903	0.007	0.0465	0.0043	0.0131	1.1428	1.8931	1.1562	2.8787			1062180.0	1217311.0	continuous-20498-both_sexes	continuous-30120-both_sexes-irnt	0.0484	0.2077	0.0447	0.0248	0.1139	0.0005	0.0328	3.4672
EUR	EUR	0.0129	0.001	0.0081	0.0032	0.0543	0.1594	1.0075	1.5895	0.007	0.0855	0.0043	0.0175	1.1428	1.7925	1.1562	2.9228			1062180.0	1217311.0	continuous-20498-both_sexes	continuous-30130-both_sexes-irnt	0.0483	0.3066	0.0448	0.0444	0.1391	2.8768e-05	0.0332	4.183
EUR	EUR	0.0152	0.0235	0.0068	0.0029	0.0542	0.1505	1.0076	1.2026	0.007	0.033	0.0043	0.0093	1.1428	1.7688	1.156	2.4952			1062180.0	1217311.0	continuous-20498-both_sexes	continuous-30140-both_sexes-irnt	0.0489	0.1355	0.0449	0.022	0.1685	3.3045e-08	0.0305	5.5245
EUR	EUR	0.0057	0.0145	0.0082	0.0035	0.0544	0.1732	1.0075	1.3737	0.0069	0.062	0.0043	0.0197	1.1428	1.7767	1.1563	2.9595			1062180.0	1217311.0	continuous-20498-both_sexes	continuous-30150-both_sexes-irnt	0.0479	0.1907	0.0444	0.0316	0.0589	0.1121	0.0371	1.589
EUR	EUR	-0.004	0.0024	0.0076	0.0029	0.0543	0.1379	1.0076	1.3239	0.007	0.0365	0.0043	0.0106	1.1428	1.7218	1.1562	2.5091			1062180.0	1217311.0	continuous-20498-both_sexes	continuous-30180-both_sexes-irnt	0.0484	0.2146	0.0447	0.0242	-0.0463	0.1681	0.0336	-1.3783
EUR	EUR	-2.6923e-05	-0.0213	0.0077	0.003	0.0543	0.1385	1.0075	1.5487	0.007	0.0897	0.0043	0.0168	1.1428	1.6601	1.1562	2.7133			1062180.0	1217311.0	continuous-20498-both_sexes	continuous-30190-both_sexes-irnt	0.0483	0.3203	0.0448	0.0523	-0.0003	0.9929	0.0348	-0.0089
EUR	EUR	0.0034	0.0024	0.0072	0.0029	0.0543	0.1264	1.0076	1.3023	0.007	0.0369	0.0043	0.0096	1.1428	1.6946	1.1562	2.4019			1062180.0	1217311.0	continuous-20498-both_sexes	continuous-30200-both_sexes-irnt	0.0484	0.2157	0.0447	0.0263	0.0408	0.2488	0.0353	1.1533
EUR	EUR	-0.0008	0.0037	0.0076	0.0033	0.0543	0.177	1.0076	1.3931	0.007	0.0671	0.0043	0.0211	1.1428	1.7452	1.1562	3.0223			1062180.0	1217311.0	continuous-20498-both_sexes	continuous-30210-both_sexes-irnt	0.0484	0.1944	0.0447	0.0332	-0.008	0.8153	0.0342	-0.2336
EUR	EUR	0.0166	0.0151	0.008	0.003	0.0543	0.1597	1.0076	1.4036	0.007	0.0754	0.0043	0.0162	1.1428	1.8485	1.1562	2.8551			1062180.0	1217311.0	continuous-20498-both_sexes	continuous-30240-both_sexes-irnt	0.0485	0.2175	0.0448	0.0407	0.1779	6.2724e-08	0.0329	5.4109
EUR	EUR	0.0178	0.0122	0.0082	0.0032	0.0543	0.163	1.0076	1.4147	0.007	0.0733	0.0043	0.0159	1.1428	1.9013	1.1562	2.8956			1062180.0	1217311.0	continuous-20498-both_sexes	continuous-30250-both_sexes-irnt	0.0485	0.2187	0.0448	0.0387	0.1893	2.3768e-08	0.0339	5.5821
EUR	EUR	-0.0005	0.0094	0.0071	0.003	0.0543	0.1645	1.0076	1.403	0.007	0.078	0.0043	0.0171	1.1428	1.6259	1.1562	2.838			1062180.0	1217311.0	continuous-20498-both_sexes	continuous-30260-both_sexes-irnt	0.0484	0.2193	0.0446	0.0424	-0.0054	0.863	0.0314	-0.1725
EUR	EUR	-0.0042	0.0114	0.0073	0.003	0.0543	0.1657	1.0076	1.4617	0.007	0.0745	0.0043	0.0159	1.1428	1.7648	1.1562	2.8823			1062180.0	1217311.0	continuous-20498-both_sexes	continuous-30270-both_sexes-irnt	0.0484	0.2453	0.0447	0.0396	-0.0445	0.1499	0.0309	-1.4399
EUR	EUR	0.0146	0.0134	0.007	0.0026	0.0543	0.1125	1.0076	1.2937	0.007	0.0538	0.0043	0.0109	1.1428	1.6145	1.1562	2.2803			1062180.0	1217311.0	continuous-20498-both_sexes	continuous-30280-both_sexes-irnt	0.0485	0.2294	0.0447	0.0421	0.187	1.303e-08	0.0329	5.6857
EUR	EUR	0.0186	0.0173	0.0077	0.003	0.0543	0.1717	1.0076	1.4403	0.007	0.0833	0.0043	0.0164	1.1428	1.9218	1.1562	3.0045			1062180.0	1217311.0	continuous-20498-both_sexes	continuous-30290-both_sexes-irnt	0.0485	0.2197	0.0448	0.0415	0.1928	1.3145e-09	0.0318	6.0656
EUR	EUR	0.0197	0.0152	0.0079	0.0031	0.0544	0.173	1.0075	1.4451	0.007	0.0827	0.0043	0.0163	1.1428	1.9507	1.1562	3.0215			1062180.0	1217311.0	continuous-20498-both_sexes	continuous-30300-both_sexes-irnt	0.048	0.2202	0.0446	0.0409	0.2028	4.2927e-10	0.0325	6.243
EUR	EUR	0.0103	0.0026	0.0062	0.0022	0.0543	0.0625	1.0076	1.0691	0.007	0.0104	0.0043	0.0029	1.1428	1.4709	1.1562	1.5846			1062180.0	1217311.0	continuous-20498-both_sexes	continuous-30510-both_sexes-irnt	0.0484	0.1182	0.0447	0.0178	0.1773	2.5786e-06	0.0377	4.7018
EUR	EUR	0.0041	-0.007	0.0056	0.002	0.0543	0.0433	1.0076	1.023	0.007	0.0101	0.0043	0.0022	1.1428	1.3238	1.1562	1.3849			1062180.0	1217311.0	continuous-20498-both_sexes	continuous-30520-both_sexes-irnt	0.0484	0.0598	0.0447	0.0262	0.0836	0.0449	0.0417	2.0059
EUR	EUR	0.0121	0.0106	0.0065	0.0023	0.0543	0.07	1.0076	1.0602	0.007	0.0105	0.0043	0.0031	1.1428	1.5071	1.1562	1.643			1062180.0	1217311.0	continuous-20498-both_sexes	continuous-30530-both_sexes-irnt	0.0484	0.0935	0.0447	0.0163	0.1961	1.8261e-07	0.0376	5.2162
EUR	EUR	-0.017	-0.0264	0.0075	0.0034	0.0543	0.2115	1.0076	1.1644	0.007	0.0239	0.0043	0.0091	1.1428	2.1199	1.1562	2.8359			1062180.0	1217311.0	continuous-20498-both_sexes	continuous-3062-both_sexes-irnt	0.0484	0.0896	0.0447	0.013	-0.159	2.4599e-07	0.0308	-5.1607
EUR	EUR	-0.018	-0.0245	0.0071	0.0033	0.0543	0.1918	1.0076	1.1327	0.007	0.0197	0.0043	0.0076	1.1428	2.0344	1.1562	2.646			1062180.0	1217311.0	continuous-20498-both_sexes	continuous-3063-both_sexes-irnt	0.0484	0.0806	0.0447	0.012	-0.1763	1.91e-08	0.0314	-5.62
EUR	EUR	-0.0126	-0.0192	0.0067	0.0029	0.0543	0.1024	1.0076	1.0876	0.007	0.0148	0.0043	0.0049	1.1428	1.6334	1.1562	1.909			1062180.0	1217311.0	continuous-20498-both_sexes	continuous-3064-both_sexes-irnt	0.0484	0.0964	0.0447	0.0163	-0.169	6.9511e-06	0.0376	-4.4952
EUR	EUR	0.0138	0.0234	0.0076	0.0041	0.0543	0.2909	1.0076	1.3257	0.007	0.0276	0.0043	0.0169	1.1428	2.0344	1.1562	2.7326			1062180.0	1217311.0	continuous-20498-both_sexes	continuous-3143-both_sexes-irnt	0.0484	0.188	0.0447	0.0159	0.1094	0.0006	0.032	3.4184
EUR	EUR	0.0069	-0.0067	0.007	0.0038	0.0543	0.2632	1.0076	1.2547	0.007	0.046	0.0043	0.0272	1.1428	1.7024	1.1562	2.6376			1062180.0	1217311.0	continuous-20498-both_sexes	continuous-3144-both_sexes-irnt	0.0484	0.1555	0.0447	0.0281	0.0578	0.073	0.0322	1.7927
EUR	EUR	0.005	-0.0145	0.0072	0.004	0.0543	0.2913	1.0076	1.3336	0.007	0.0477	0.0043	0.028	1.1428	1.7806	1.1562	2.8279			1062180.0	1217311.0	continuous-20498-both_sexes	continuous-3147-both_sexes-irnt	0.0484	0.1825	0.0447	0.0261	0.0396	0.2217	0.0324	1.222
EUR	EUR	0.0051	-0.0147	0.0071	0.004	0.0543	0.2874	1.0076	1.3065	0.007	0.0467	0.0043	0.0276	1.1428	1.7491	1.1562	2.7786			1062180.0	1217311.0	continuous-20498-both_sexes	continuous-3148-both_sexes-irnt	0.0484	0.1724	0.0447	0.0263	0.0408	0.2061	0.0323	1.2643
EUR	EUR	0.011	0.0161	0.006	0.0022	0.0543	0.0539	1.0076	1.0395	0.007	0.0115	0.0043	0.0028	1.1428	1.3999	1.1562	1.4944			1062180.0	1217311.0	continuous-20498-both_sexes	continuous-399-both_sexes-irnt	0.0484	0.0799	0.0447	0.0233	0.2039	2.105e-07	0.0393	5.1898
EUR	EUR	0.0091	0.012	0.0063	0.0023	0.0543	0.0803	1.0076	1.1056	0.007	0.0123	0.0043	0.0034	1.1428	1.607	1.1562	1.7774			1062180.0	1217311.0	continuous-20498-both_sexes	continuous-400-both_sexes-irnt	0.0484	0.1358	0.0447	0.0159	0.1377	5.1939e-05	0.034	4.0467
EUR	EUR	0.0078	0.019	0.0062	0.0024	0.0543	0.08	1.0076	1.1069	0.007	0.0124	0.0043	0.0029	1.1428	1.6221	1.1562	1.7874			1062180.0	1217311.0	continuous-20498-both_sexes	continuous-404-both_sexes-irnt	0.0484	0.1357	0.0447	0.0158	0.1184	0.0011	0.0363	3.2651
EUR	EUR	0.0093	0.0041	0.0064	0.0027	0.0543	0.1274	1.0076	1.2138	0.007	0.0207	0.0043	0.0059	1.1428	1.8364	1.1562	2.2814			1062180.0	1217311.0	continuous-20498-both_sexes	continuous-4079-both_sexes-irnt	0.0484	0.1669	0.0447	0.0161	0.1121	0.0004	0.0319	3.5144
EUR	EUR	0.0014	-0.0031	0.007	0.0029	0.0543	0.1348	1.0076	1.2275	0.007	0.0206	0.0043	0.0059	1.1428	1.8728	1.1562	2.3551			1062180.0	1217311.0	continuous-20498-both_sexes	continuous-4080-both_sexes-irnt	0.0484	0.1679	0.0447	0.0152	0.0165	0.6316	0.0344	0.4794
EUR	EUR	0.0061	-0.0037	0.0063	0.0046	0.0543	0.2708	1.0076	1.1233	0.007	0.0304	0.0043	0.0334	1.1428	1.4387	1.1562	1.885			1062180.0	1217311.0	continuous-20498-both_sexes	continuous-4101-both_sexes-irnt	0.0484	0.1393	0.0447	0.0344	0.0502	0.1833	0.0377	1.3307
EUR	EUR	0.0045	-0.0123	0.0065	0.0048	0.0543	0.2861	1.0076	1.1484	0.007	0.0283	0.0043	0.0294	1.1428	1.4709	1.1562	1.9462			1062180.0	1217311.0	continuous-20498-both_sexes	continuous-4104-both_sexes-irnt	0.0484	0.1569	0.0446	0.0299	0.0362	0.3439	0.0382	0.9465
EUR	EUR	0.005	-0.0128	0.0066	0.0048	0.0543	0.2883	1.0076	1.1476	0.007	0.0285	0.0043	0.0297	1.1428	1.4709	1.1562	1.9515			1062180.0	1217311.0	continuous-20498-both_sexes	continuous-4105-both_sexes-irnt	0.0484	0.1551	0.0446	0.03	0.0396	0.3006	0.0382	1.0351
EUR	EUR	0.0045	-0.0123	0.0065	0.0048	0.0543	0.2861	1.0076	1.1484	0.007	0.0283	0.0043	0.0294	1.1428	1.4709	1.1562	1.9462			1062180.0	1217311.0	continuous-20498-both_sexes	continuous-4106-both_sexes-irnt	0.0484	0.1569	0.0446	0.0299	0.0362	0.3437	0.0382	0.9468
EUR	EUR	0.0135	0.0184	0.0064	0.0047	0.0543	0.2878	1.0076	1.1622	0.007	0.0157	0.0043	0.0165	1.1428	1.6145	1.1562	1.9218			1062180.0	1217311.0	continuous-20498-both_sexes	continuous-4119-both_sexes-irnt	0.0484	0.176	0.0447	0.017	0.1077	0.004	0.0374	2.8793
EUR	EUR	0.0076	-0.0168	0.0068	0.0047	0.0543	0.292	1.0076	1.1551	0.007	0.0297	0.0043	0.0309	1.1428	1.4781	1.1562	1.9804			1062180.0	1217311.0	continuous-20498-both_sexes	continuous-4123-both_sexes-irnt	0.0484	0.1582	0.0446	0.0303	0.0606	0.1029	0.0372	1.6307
EUR	EUR	0.0253	0.0303	0.0057	0.0024	0.0543	0.0386	1.0076	1.0186	0.007	0.0083	0.0043	0.0025	1.1428	1.207	1.1562	1.2334			1062180.0	1217311.0	continuous-20498-both_sexes	continuous-41235-both_sexes	0.0484	0.0799	0.0447	0.0357	0.5519	3.7036e-31	0.0475	11.6091
EUR	EUR	0.0078	-0.0173	0.0068	0.0047	0.0543	0.2883	1.0076	1.1333	0.007	0.0294	0.0043	0.0307	1.1428	1.453	1.1562	1.9489			1062180.0	1217311.0	continuous-20498-both_sexes	continuous-4124-both_sexes-irnt	0.0484	0.1404	0.0446	0.031	0.0621	0.0971	0.0374	1.6592
EUR	EUR	0.0076	-0.0168	0.0068	0.0047	0.0543	0.292	1.0076	1.1551	0.007	0.0297	0.0043	0.0309	1.1428	1.4781	1.1562	1.9803			1062180.0	1217311.0	continuous-20498-both_sexes	continuous-4125-both_sexes-irnt	0.0484	0.1582	0.0446	0.0303	0.0606	0.1031	0.0372	1.6302
EUR	EUR	0.0071	0.0051	0.0057	0.0038	0.0543	0.1217	1.0076	1.0654	0.007	0.0164	0.0043	0.0131	1.1428	1.2664	1.1562	1.4068			1062180.0	1217311.0	continuous-20498-both_sexes	continuous-4194-both_sexes-irnt	0.0484	0.1607	0.0447	0.0402	0.0874	0.0635	0.0471	1.8554
EUR	EUR	0.0014	0.0014	0.0058	0.0032	0.0543	0.0464	1.0076	1.0342	0.007	0.0081	0.0043	0.0049	1.1428	1.1459	1.1562	1.1652			1062180.0	1217311.0	continuous-20498-both_sexes	continuous-4195-both_sexes-irnt	0.0484	0.2069	0.0447	0.0488	0.0274	0.6627	0.0629	0.4362
EUR	EUR	0.0123	-0.0007	0.0052	0.003	0.0543	0.0216	1.0076	1.0368	0.007	0.0074	0.0043	0.0037	1.1428	1.0926	1.1562	1.0956			1062180.0	1217311.0	continuous-20498-both_sexes	continuous-4241-both_sexes-irnt	0.0484	0.3852	0.0447	0.0771	0.3604	8.1041e-05	0.0914	3.9413
EUR	EUR	-0.0102	-0.032	0.007	0.0028	0.0543	0.1195	1.0076	1.1217	0.007	0.0168	0.0043	0.0045	1.1428	1.8324	1.1562	2.1466			1062180.0	1217311.0	continuous-20498-both_sexes	continuous-46-both_sexes-irnt	0.0484	0.1061	0.0447	0.0146	-0.1268	0.0002	0.034	-3.7252
EUR	EUR	-0.0107	-0.0376	0.0065	0.0027	0.0543	0.1189	1.0076	1.1293	0.007	0.0164	0.0043	0.0047	1.1428	1.8284	1.1562	2.1441			1062180.0	1217311.0	continuous-20498-both_sexes	continuous-47-both_sexes-irnt	0.0484	0.113	0.0447	0.0143	-0.1333	3.837e-05	0.0324	-4.1171
EUR	EUR	0.0256	0.0439	0.0079	0.0031	0.0543	0.2085	1.0076	1.1153	0.007	0.0203	0.0043	0.0065	1.1428	2.2737	1.1562	2.8532			1062180.0	1217311.0	continuous-20498-both_sexes	continuous-48-both_sexes-irnt	0.0484	0.0622	0.0447	0.0109	0.2402	3.995e-17	0.0285	8.413
EUR	EUR	0.0151	0.0345	0.0046	0.0026	0.0543	0.033	1.0076	1.0237	0.007	0.0075	0.0043	0.0042	1.1428	1.1144	1.1562	1.1151			1062180.0	1217311.0	continuous-20498-both_sexes	continuous-4836-both_sexes	0.0484	0.2062	0.0447	0.0649	0.3572	4.6588e-09	0.061	5.8589
EUR	EUR	0.0146	0.0416	0.0082	0.0033	0.0543	0.2172	1.0076	1.3377	0.007	0.0258	0.0043	0.008	1.1428	2.4421	1.1562	3.1644			1062180.0	1217311.0	continuous-20498-both_sexes	continuous-49-both_sexes-irnt	0.0484	0.156	0.0447	0.0119	0.134	7.753e-06	0.03	4.4719
EUR	EUR	-0.0161	-0.0129	0.01	0.0044	0.0543	0.5248	1.0076	1.972	0.007	0.0918	0.0043	0.0269	1.1428	3.315	1.1561	6.5747			1062180.0	1217311.0	continuous-20498-both_sexes	continuous-50-both_sexes-irnt	0.0487	0.1744	0.0449	0.0165	-0.0955	0.0002	0.0257	-3.7137
EUR	EUR	0.0076	0.0048	0.0057	0.005	0.0543	0.3141	1.0076	1.191	0.007	0.0427	0.0043	0.0328	1.1428	1.4281	1.1562	1.741			1062180.0	1217311.0	continuous-20498-both_sexes	continuous-5096-both_sexes-irnt	0.0484	0.2578	0.0447	0.0577	0.0581	0.1292	0.0383	1.5172
EUR	EUR	0.0079	0.0034	0.0058	0.0053	0.0543	0.3313	1.0076	1.1742	0.007	0.0342	0.0043	0.0315	1.1428	1.4069	1.1562	1.6759			1062180.0	1217311.0	continuous-20498-both_sexes	continuous-5097-both_sexes-irnt	0.0484	0.2577	0.0447	0.0506	0.0591	0.1342	0.0394	1.4978
EUR	EUR	0.0093	0.0032	0.0062	0.0053	0.0543	0.3199	1.0076	1.203	0.007	0.0437	0.0043	0.0328	1.1428	1.4494	1.1563	1.7633			1062180.0	1217311.0	continuous-20498-both_sexes	continuous-5099-both_sexes-irnt	0.0489	0.266	0.0447	0.0572	0.0705	0.0805	0.0403	1.7479
EUR	EUR	-0.0084	-0.0101	0.0084	0.0033	0.0543	0.2493	1.0076	1.4721	0.007	0.0492	0.0043	0.015	1.1428	2.3006	1.1562	3.6728			1062180.0	1217311.0	continuous-20498-both_sexes	continuous-51-both_sexes-irnt	0.0484	0.1766	0.0447	0.0184	-0.0719	0.0115	0.0285	-2.5263
EUR	EUR	0.0081	0.0051	0.0058	0.005	0.0543	0.3009	1.0076	1.2082	0.007	0.0431	0.0043	0.0314	1.1428	1.4281	1.1562	1.7294			1062180.0	1217311.0	continuous-20498-both_sexes	continuous-5132-both_sexes-irnt	0.0484	0.2854	0.0447	0.0591	0.0636	0.1082	0.0396	1.6062
EUR	EUR	0.0065	0.0047	0.0057	0.0052	0.0543	0.3221	1.0076	1.18	0.007	0.0341	0.0043	0.0307	1.1428	1.3894	1.1562	1.6658			1062180.0	1217311.0	continuous-20498-both_sexes	continuous-5134-both_sexes-irnt	0.0484	0.2703	0.0447	0.0512	0.0489	0.218	0.0397	1.2319
EUR	EUR	0.0074	0.0023	0.0056	0.0049	0.0543	0.2931	1.0076	1.1941	0.007	0.0416	0.0043	0.0306	1.1428	1.4034	1.1562	1.7008			1062180.0	1217311.0	continuous-20498-both_sexes	continuous-5135-both_sexes-irnt	0.0484	0.277	0.0447	0.0593	0.0585	0.1319	0.0388	1.5068
EUR	EUR	-0.0086	-0.0207	0.0051	0.002	0.0543	0.0282	1.0076	1.0269	0.007	0.0086	0.0043	0.002	1.1428	1.2201	1.1562	1.262			1062180.0	1217311.0	continuous-20498-both_sexes	continuous-699-both_sexes-irnt	0.0484	0.1028	0.0447	0.0327	-0.221	8.4489e-06	0.0496	-4.4535
EUR	EUR	-0.0052	-0.0331	0.0054	0.0019	0.0543	0.0116	1.0076	1.0371	0.007	0.0072	0.0043	0.0015	1.1428	1.127	1.1562	1.1351			1062180.0	1217311.0	continuous-20498-both_sexes	continuous-709-both_sexes	0.0484	0.2743	0.0447	0.053	-0.2086	0.0068	0.077	-2.7079
EUR	EUR	-0.0111	-0.0368	0.0057	0.0022	0.0543	0.03	1.0076	1.0583	0.007	0.0082	0.0043	0.0018	1.1428	1.2697	1.1562	1.3062			1062180.0	1217311.0	continuous-20498-both_sexes	continuous-728-both_sexes	0.0484	0.1903	0.0447	0.0267	-0.2752	1.3726e-07	0.0522	-5.2689
EUR	EUR	-0.0252	-0.0565	0.0067	0.0028	0.0543	0.0835	1.0076	1.1622	0.007	0.0127	0.0043	0.004	1.1428	1.6259	1.1562	1.779			1062180.0	1217311.0	continuous-20498-both_sexes	continuous-738-both_sexes	0.0484	0.2082	0.0447	0.0163	-0.3745	4.8784e-27	0.0348	-10.7679
EUR	EUR	0.005	-0.0145	0.0072	0.004	0.0543	0.2913	1.0076	1.3336	0.007	0.0477	0.0043	0.028	1.1428	1.7806	1.1562	2.8279			1062180.0	1217311.0	continuous-20498-both_sexes	continuous-78-both_sexes-irnt	0.0484	0.1825	0.0447	0.0261	0.0396	0.222	0.0324	1.2214
EUR	EUR	0.0055	0.009	0.0058	0.0021	0.0543	0.04	1.0076	1.039	0.007	0.0086	0.0043	0.0021	1.1428	1.3135	1.1562	1.3709			1062180.0	1217311.0	continuous-20498-both_sexes	continuous-864-both_sexes	0.0484	0.1052	0.0447	0.0232	0.1188	0.0081	0.0448	2.6497
EUR	EUR	-0.0189	-0.0344	0.006	0.0024	0.0543	0.0804	1.0076	1.062	0.007	0.0106	0.0043	0.003	1.1428	1.5771	1.1562	1.7387			1062180.0	1217311.0	continuous-20498-both_sexes	continuous-924-both_sexes	0.0484	0.0839	0.0447	0.0143	-0.2864	2.7596e-18	0.0328	-8.7209
EUR	EUR	-0.0042	-0.0114	0.0057	0.002	0.0543	0.0338	1.0076	1.0619	0.007	0.0086	0.0043	0.0021	1.1428	1.2966	1.1562	1.3505			1062180.0	1217311.0	continuous-20498-both_sexes	continuous-943-both_sexes	0.0484	0.1766	0.0447	0.0245	-0.0979	0.0378	0.0472	-2.077
EUR	EUR	-0.0046	-0.0153	0.0074	0.0027	0.0543	0.1372	1.0076	1.4433	0.007	0.0566	0.0043	0.0109	1.1428	1.7413	1.1562	2.5136			1062180.0	1217311.0	continuous-20498-both_sexes	continuous-AG-both_sexes-irnt	0.0485	0.2929	0.0448	0.0374	-0.053	0.0837	0.0306	-1.7296
EUR	EUR	0.0117	0.0107	0.0069	0.003	0.0543	0.1785	1.0076	1.3122	0.007	0.028	0.0043	0.008	1.1428	2.0983	1.1562	2.8143			1062180.0	1217311.0	continuous-20498-both_sexes	continuous-DBP-both_sexes-auto_medadj_irnt	0.0484	0.1721	0.0447	0.0155	0.1184	6.2634e-05	0.0296	4.0027
EUR	EUR	0.0118	0.0111	0.0069	0.003	0.0543	0.1763	1.0076	1.3093	0.007	0.0279	0.0043	0.008	1.1428	2.0855	1.1562	2.7922			1062180.0	1217311.0	continuous-20498-both_sexes	continuous-DBP-both_sexes-auto_medadj_raw	0.0484	0.1726	0.0447	0.0156	0.1206	4.2869e-05	0.0295	4.0914
EUR	EUR	0.0093	0.0045	0.0065	0.0027	0.0543	0.1284	1.0076	1.2378	0.007	0.0216	0.0043	0.0059	1.1428	1.9013	1.1562	2.3787			1062180.0	1217311.0	continuous-20498-both_sexes	continuous-DBP-both_sexes-combined_irnt	0.0484	0.1725	0.0447	0.0156	0.1109	0.0004	0.0316	3.5122
EUR	EUR	0.0115	0.0116	0.007	0.0029	0.0543	0.1789	1.0076	1.3298	0.007	0.0292	0.0043	0.008	1.1428	2.1633	1.1562	2.9244			1062180.0	1217311.0	continuous-20498-both_sexes	continuous-DBP-both_sexes-combined_medadj_irnt	0.0484	0.1714	0.0447	0.0152	0.1162	6.6366e-05	0.0291	3.989
EUR	EUR	0.0116	0.012	0.007	0.0029	0.0543	0.177	1.0076	1.3256	0.007	0.0291	0.0043	0.0079	1.1428	2.1502	1.1562	2.9021			1062180.0	1217311.0	continuous-20498-both_sexes	continuous-DBP-both_sexes-combined_medadj_raw	0.0484	0.1712	0.0447	0.0153	0.1185	4.5223e-05	0.029	4.079
EUR	EUR	0.0095	0.0047	0.0065	0.0027	0.0543	0.1269	1.0076	1.2342	0.007	0.0214	0.0043	0.0058	1.1428	1.8891	1.1562	2.3602			1062180.0	1217311.0	continuous-20498-both_sexes	continuous-DBP-both_sexes-combined_raw	0.0484	0.1722	0.0447	0.0157	0.1139	0.0003	0.0316	3.6036
EUR	EUR	0.0047	0.0118	0.0077	0.0031	0.0543	0.1425	1.0076	1.4104	0.007	0.101	0.0043	0.0198	1.1428	1.6601	1.1561	2.6368			1062180.0	1217311.0	continuous-20498-both_sexes	continuous-LDLC-both_sexes-medadj_irnt	0.0487	0.2507	0.0447	0.0617	0.0539	0.1173	0.0344	1.566
EUR	EUR	0.0056	0.0123	0.0076	0.0031	0.0543	0.1368	1.0076	1.4142	0.007	0.1172	0.0043	0.0204	1.1428	1.6448	1.1561	2.596			1062180.0	1217311.0	continuous-20498-both_sexes	continuous-LDLC-both_sexes-medadj_raw	0.0486	0.2595	0.0447	0.0734	0.0644	0.0669	0.0352	1.8321
EUR	EUR	0.0061	0.001	0.0066	0.0028	0.0543	0.1254	1.0076	1.2136	0.007	0.0193	0.0043	0.0059	1.1428	1.8204	1.1562	2.2717			1062180.0	1217311.0	continuous-20498-both_sexes	continuous-MAP-both_sexes-auto_irnt	0.0484	0.168	0.0447	0.0152	0.0739	0.026	0.0332	2.2264
EUR	EUR	0.0087	0.0073	0.0072	0.003	0.0543	0.1803	1.0076	1.3158	0.007	0.0277	0.0043	0.0082	1.1428	2.1026	1.1562	2.8359			1062180.0	1217311.0	continuous-20498-both_sexes	continuous-MAP-both_sexes-auto_medadj_irnt	0.0484	0.172	0.0447	0.0151	0.0881	0.0037	0.0304	2.8996
EUR	EUR	0.0088	0.0077	0.0071	0.003	0.0543	0.1769	1.0076	1.3117	0.007	0.0275	0.0043	0.0081	1.1428	2.0726	1.1562	2.8026			1062180.0	1217311.0	continuous-20498-both_sexes	continuous-MAP-both_sexes-auto_medadj_raw	0.0484	0.1729	0.0447	0.0153	0.0899	0.003	0.0303	2.9654
EUR	EUR	0.0062	0.001	0.0066	0.0027	0.0543	0.1219	1.0076	1.2072	0.007	0.0189	0.0043	0.0057	1.1428	1.8005	1.1562	2.2347			1062180.0	1217311.0	continuous-20498-both_sexes	continuous-MAP-both_sexes-auto_raw	0.0484	0.1678	0.0447	0.0153	0.0767	0.0214	0.0333	2.3015
EUR	EUR	0.0059	0.0014	0.0067	0.0027	0.0543	0.1254	1.0076	1.2218	0.007	0.0203	0.0043	0.0058	1.1428	1.8687	1.1562	2.3429			1062180.0	1217311.0	continuous-20498-both_sexes	continuous-MAP-both_sexes-combined_irnt	0.0484	0.1652	0.0447	0.0151	0.0717	0.0277	0.0326	2.2012
EUR	EUR	0.0086	0.0083	0.0073	0.003	0.0543	0.1861	1.0076	1.3652	0.007	0.03	0.0043	0.0085	1.1428	2.2203	1.1562	3.0245			1062180.0	1217311.0	continuous-20498-both_sexes	continuous-MAP-both_sexes-combined_medadj_irnt	0.0484	0.1804	0.0447	0.0148	0.0857	0.0039	0.0298	2.8822
EUR	EUR	0.0088	0.0087	0.0073	0.003	0.0543	0.1827	1.0076	1.3594	0.007	0.0297	0.0043	0.0083	1.1428	2.1939	1.1562	2.9879			1062180.0	1217311.0	continuous-20498-both_sexes	continuous-MAP-both_sexes-combined_medadj_raw	0.0484	0.1808	0.0447	0.0149	0.0879	0.0031	0.0297	2.9608
EUR	EUR	0.0061	0.0014	0.0067	0.0027	0.0543	0.1222	1.0076	1.216	0.007	0.0199	0.0043	0.0057	1.1428	1.8485	1.1562	2.3072			1062180.0	1217311.0	continuous-20498-both_sexes	continuous-MAP-both_sexes-combined_raw	0.0484	0.1652	0.0447	0.0153	0.0748	0.0224	0.0327	2.2842
EUR	EUR	0.0001	0.0129	0.0048	0.0059	0.0543	0.1826	1.0075	1.0168	0.007	0.0066	0.0043	0.0169	1.1428	1.1364	1.1562	1.1504			1062180.0	1217311.0	continuous-20498-both_sexes	continuous-MAP-both_sexes-manual_medadj_raw	0.0483	0.1115	0.0447	0.044	0.0014	0.9814	0.0596	0.0233
EUR	EUR	-0.0018	0.0099	0.0049	0.0056	0.0543	0.127	1.0075	1.0157	0.007	0.0069	0.0043	0.0153	1.1428	1.0988	1.1562	1.1095			1062180.0	1217311.0	continuous-20498-both_sexes	continuous-MAP-both_sexes-manual_raw	0.0483	0.1437	0.0447	0.0627	-0.0221	0.7458	0.0681	-0.3241
EUR	EUR	0.0354	0.0902	0.0058	0.0024	0.0543	0.0785	1.0076	1.0631	0.007	0.0107	0.0043	0.0029	1.1428	1.5733	1.1562	1.72			1062180.0	1217311.0	continuous-20498-both_sexes	continuous-MCP-both_sexes-irnt	0.0484	0.0876	0.0447	0.0148	0.5419	2.5888e-68	0.031	17.4663
EUR	EUR	0.0031	0.011	0.0076	0.0029	0.0543	0.1374	1.0076	1.4662	0.007	0.0634	0.0043	0.011	1.1428	1.753	1.1562	2.5473			1062180.0	1217311.0	continuous-20498-both_sexes	continuous-NAP-both_sexes-irnt	0.0485	0.3013	0.0448	0.041	0.0364	0.2812	0.0338	1.0777
EUR	EUR	-0.0061	-0.0091	0.0071	0.0032	0.0543	0.153	1.0076	1.2321	0.007	0.0259	0.0043	0.0071	1.1428	1.8606	1.1562	2.4744			1062180.0	1217311.0	continuous-20498-both_sexes	continuous-PP-both_sexes-auto_irnt	0.0484	0.1574	0.0447	0.0176	-0.0672	0.0511	0.0345	-1.9504
EUR	EUR	-0.0043	-0.0068	0.0073	0.0032	0.0543	0.1683	1.0076	1.2564	0.007	0.0275	0.0043	0.0074	1.1428	1.9383	1.1562	2.616			1062180.0	1217311.0	continuous-20498-both_sexes	continuous-PP-both_sexes-auto_medadj_irnt	0.0484	0.1587	0.0447	0.017	-0.0445	0.1848	0.0336	-1.3262
EUR	EUR	-0.0056	-0.0071	0.0071	0.0031	0.0543	0.1487	1.0076	1.2253	0.007	0.0258	0.0043	0.0069	1.1428	1.8284	1.1562	2.4335			1062180.0	1217311.0	continuous-20498-both_sexes	continuous-PP-both_sexes-auto_raw	0.0484	0.1572	0.0447	0.018	-0.0624	0.0726	0.0348	-1.7952
EUR	EUR	-0.0062	-0.0092	0.0074	0.0031	0.0543	0.1517	1.0077	1.2508	0.0067	0.0269	0.0043	0.0069	1.1428	1.8972	1.1562	2.5555			1062180.0	1217311.0	continuous-20498-both_sexes	continuous-PP-both_sexes-combined_irnt	0.0491	0.1612	0.0431	0.0173	-0.0681	0.0445	0.0339	-2.0095
EUR	EUR	-0.0043	-0.0071	0.0075	0.0032	0.0543	0.1718	1.0076	1.3054	0.007	0.0296	0.0043	0.0076	1.1428	2.0302	1.1562	2.7734			1062180.0	1217311.0	continuous-20498-both_sexes	continuous-PP-both_sexes-combined_medadj_irnt	0.0484	0.1722	0.0447	0.0167	-0.0449	0.1744	0.033	-1.3582
EUR	EUR	-0.0039	-0.005	0.0076	0.0032	0.0543	0.1662	1.0076	1.2962	0.007	0.0294	0.0043	0.0074	1.1428	1.984	1.1562	2.7186			1062180.0	1217311.0	continuous-20498-both_sexes	continuous-PP-both_sexes-combined_medadj_raw	0.0484	0.1724	0.0447	0.0171	-0.041	0.2192	0.0334	-1.2287
EUR	EUR	-0.0056	-0.0072	0.0073	0.0031	0.0543	0.148	1.0076	1.2429	0.007	0.027	0.0043	0.0069	1.1428	1.8647	1.1562	2.517			1062180.0	1217311.0	continuous-20498-both_sexes	continuous-PP-both_sexes-combined_raw	0.0484	0.1601	0.0447	0.0178	-0.0625	0.0678	0.0342	-1.8266
EUR	EUR	-0.0065	-0.0016	0.0051	0.0055	0.0543	0.1345	1.0075	1.0303	0.007	0.0075	0.0043	0.0169	1.1428	1.1207	1.1562	1.1285			1062180.0	1217311.0	continuous-20498-both_sexes	continuous-PP-both_sexes-manual_raw	0.0483	0.2356	0.0447	0.0586	-0.0759	0.236	0.064	-1.1849
EUR	EUR	0.0042	0.0024	0.0074	0.0031	0.0543	0.1808	1.0076	1.3125	0.007	0.0276	0.0043	0.0078	1.1428	2.0897	1.1562	2.8206			1062180.0	1217311.0	continuous-20498-both_sexes	continuous-SBP-both_sexes-auto_medadj_irnt	0.0484	0.1716	0.0447	0.0151	0.0423	0.1834	0.0318	1.3302
EUR	EUR	0.0042	0.003	0.0074	0.0031	0.0543	0.1744	1.0076	1.3044	0.007	0.0271	0.0043	0.0076	1.1428	2.0556	1.1562	2.7586			1062180.0	1217311.0	continuous-20498-both_sexes	continuous-SBP-both_sexes-auto_medadj_raw	0.0484	0.1731	0.0447	0.0154	0.0434	0.1733	0.0319	1.3616
EUR	EUR	0.0013	-0.0028	0.0071	0.0029	0.0543	0.1356	1.0076	1.2425	0.007	0.0218	0.0043	0.0058	1.1428	1.9259	1.1562	2.4425			1062180.0	1217311.0	continuous-20498-both_sexes	continuous-SBP-both_sexes-combined_irnt	0.0484	0.1681	0.0447	0.0151	0.0149	0.6583	0.0337	0.4423
EUR	EUR	0.0041	0.003	0.0076	0.0031	0.0543	0.1866	1.0076	1.3623	0.007	0.0299	0.0043	0.0081	1.1428	2.2159	1.1562	3.0084			1062180.0	1217311.0	continuous-20498-both_sexes	continuous-SBP-both_sexes-combined_medadj_irnt	0.0484	0.1804	0.0447	0.0149	0.0405	0.1924	0.0311	1.3036
EUR	EUR	0.0042	0.0036	0.0076	0.0031	0.0543	0.18	1.0076	1.3521	0.007	0.0293	0.0043	0.0078	1.1428	2.1764	1.1562	2.9393			1062180.0	1217311.0	continuous-20498-both_sexes	continuous-SBP-both_sexes-combined_medadj_raw	0.0484	0.1816	0.0447	0.0151	0.0422	0.176	0.0312	1.3533
EUR	EUR	0.0014	-0.0025	0.0071	0.0028	0.0543	0.1297	1.0076	1.2322	0.007	0.0211	0.0043	0.0056	1.1428	1.8891	1.1562	2.3794			1062180.0	1217311.0	continuous-20498-both_sexes	continuous-SBP-both_sexes-combined_raw	0.0484	0.1684	0.0447	0.0153	0.0166	0.625	0.034	0.4888
EUR	EUR	-0.0022	0.0087	0.0051	0.0058	0.0543	0.1772	1.0075	1.0192	0.007	0.007	0.0043	0.0173	1.1428	1.1333	1.1562	1.1486			1062180.0	1217311.0	continuous-20498-both_sexes	continuous-SBP-both_sexes-manual_medadj_raw	0.0483	0.129	0.0447	0.0474	-0.0225	0.7028	0.0589	-0.3815
EUR	EUR	0.0209	0.0347	0.0063	0.0025	0.0543	0.1026	1.0076	1.0673	0.007	0.0126	0.0043	0.0039	1.1428	1.6908	1.1562	1.9448			1062180.0	1217311.0	continuous-20498-both_sexes	continuous-Smoking-both_sexes-Ever_Never	0.0484	0.0712	0.0447	0.0134	0.2806	8.1419e-18	0.0326	8.5976
EUR	EUR	0.004	-2.3366e-05	0.0088	0.0035	0.0543	0.1824	1.0076	1.3367	0.007	0.0549	0.0043	0.0145	1.1428	1.9218	1.1562	2.9826			1062180.0	1217311.0	continuous-20498-both_sexes	continuous-eGFR-both_sexes-irnt	0.0484	0.1698	0.0447	0.0277	0.0398	0.2558	0.035	1.1364
EUR	EUR	-0.0041	-0.0159	0.009	0.0036	0.0543	0.2156	1.0076	1.4561	0.007	0.0672	0.0043	0.017	1.1428	2.1112	1.1562	3.3567			1062180.0	1217311.0	continuous-20498-both_sexes	continuous-eGFRcreacys-both_sexes-irnt	0.0484	0.1935	0.0448	0.0285	-0.0379	0.2593	0.0336	-1.1281
EUR	EUR	-0.0144	-0.0278	0.0081	0.0033	0.0543	0.2156	1.0076	1.2119	0.0071	0.044	0.0043	0.0215	1.1428	2.0812	1.1562	3.017			1062180.0	1217311.0	continuous-20498-both_sexes	continuous-eGFRcys-both_sexes-irnt	0.0484	0.105	0.0452	0.0218	-0.1328	1.2302e-05	0.0304	-4.3722
EUR	EUR	0.0235	0.0338	0.0072	0.0029	0.0543	0.1563	1.0076	1.1396	0.007	0.0213	0.0043	0.0055	1.1428	2.0133	1.1562	2.4485			1062180.0	1217311.0	continuous-20498-both_sexes	continuous-whr-both_sexes-irnt	0.0484	0.0964	0.0447	0.0147	0.2547	2.5833e-16	0.0311	8.1913
EUR	EUR	0.0117	0.0206	0.005	0.0019	0.0543	0.0398	1.0076	1.0592	0.007	0.0111	0.0043	0.0024	1.1428	1.2899	1.1562	1.3994			1062180.0	1217311.0	continuous-20498-both_sexes	icd10-E11-both_sexes	0.0484	0.1482	0.0447	0.0279	0.2515	4.4196e-10	0.0403	6.2384
EUR	EUR	0.0131	0.0262	0.0052	0.0019	0.0543	0.0289	1.0076	1.0125	0.007	0.0084	0.0043	0.0019	1.1428	1.2267	1.1562	1.265			1062180.0	1217311.0	continuous-20498-both_sexes	icd10-E66-both_sexes	0.0484	0.0471	0.0447	0.0319	0.3315	4.2017e-14	0.0439	7.5546
EUR	EUR	0.0122	0.0237	0.0055	0.0018	0.0543	0.0329	1.0076	1.0274	0.007	0.0124	0.0043	0.0025	1.1428	1.2398	1.1562	1.3083			1062180.0	1217311.0	continuous-20498-both_sexes	icd10-E78-both_sexes	0.0484	0.0887	0.0447	0.0402	0.2877	1.3495e-11	0.0425	6.7632
EUR	EUR	0.0163	0.0169	0.0053	0.0019	0.0543	0.019	1.0076	1.0086	0.007	0.0073	0.0043	0.0015	1.1428	1.1491	1.1562	1.173			1062180.0	1217311.0	continuous-20498-both_sexes	icd10-F17-both_sexes	0.0484	0.0498	0.0447	0.0424	0.508	2.8041e-19	0.0566	8.9761
EUR	EUR	0.0193	0.0623	0.0048	0.0017	0.0543	0.016	1.0076	0.9939	0.007	0.0068	0.0043	0.0014	1.1428	1.1175	1.1562	1.1277		Ratio < 0, possibly indicating GC correction	1062180.0	1217311.0	continuous-20498-both_sexes	icd10-F32-both_sexes	0.0484		0.0447		0.6543	5.1359e-33	0.0547	11.9695
EUR	EUR	0.0074	0.0289	0.0054	0.0017	0.0543	0.0102	1.0076	1.0008	0.007	0.0072	0.0043	0.0013	1.1428	1.0772	1.1562	1.0882			1062180.0	1217311.0	continuous-20498-both_sexes	icd10-G47-both_sexes	0.0484	0.0085	0.0447	0.0812	0.3121	1.817e-05	0.0728	4.2863
EUR	EUR	0.0139	0.0146	0.0052	0.0019	0.0543	0.0258	1.0076	1.0246	0.007	0.0081	0.0043	0.0019	1.1428	1.2038	1.1562	1.242			1062180.0	1217311.0	continuous-20498-both_sexes	icd10-I20-both_sexes	0.0484	0.1018	0.0447	0.0333	0.3708	5.8882e-13	0.0515	7.203
EUR	EUR	0.0148	0.0105	0.0054	0.002	0.0544	0.0358	1.0075	1.019	0.0069	0.0102	0.0042	0.0025	1.1428	1.2398	1.1563	1.3245			1062180.0	1217311.0	continuous-20498-both_sexes	icd10-I25-both_sexes	0.0478	0.0585	0.0442	0.0315	0.3345	2.1259e-12	0.0476	7.026
EUR	EUR	0.0041	0.003	0.0054	0.0018	0.0543	0.0219	1.0076	1.0333	0.007	0.0145	0.0043	0.0022	1.1428	1.1651	1.1562	1.2271			1062180.0	1217311.0	continuous-20498-both_sexes	icd10-I83-both_sexes	0.0484	0.1468	0.0447	0.0637	0.1187	0.0266	0.0535	2.2176
EUR	EUR	-0.0002	0.0124	0.0054	0.0017	0.0543	0.0091	1.0076	1.0076	0.007	0.0085	0.0043	0.0017	1.1428	1.0557	1.1562	1.0856			1062180.0	1217311.0	continuous-20498-both_sexes	icd10-J33-both_sexes	0.0484	0.0884	0.0447	0.0996	-0.0075	0.9222	0.0773	-0.0976
EUR	EUR	0.0112	0.0168	0.0053	0.0018	0.0543	0.0179	1.0076	1.0117	0.007	0.0091	0.0043	0.0021	1.1428	1.1428	1.1562	1.1674			1062180.0	1217311.0	continuous-20498-both_sexes	icd10-J44-both_sexes	0.0484	0.07	0.0447	0.0543	0.3581	5.6302e-10	0.0577	6.2005
EUR	EUR	0.01	0.0358	0.0054	0.0019	0.0543	0.0333	1.0076	1.0265	0.007	0.012	0.0043	0.0029	1.1428	1.2168	1.1562	1.3159			1062180.0	1217311.0	continuous-20498-both_sexes	icd10-J45-both_sexes	0.0484	0.0838	0.0447	0.0379	0.2349	5.624e-08	0.0433	5.4304
EUR	EUR	0.0151	0.0187	0.005	0.0017	0.0543	0.018	1.0076	1.0166	0.007	0.008	0.0043	0.0014	1.1428	1.1587	1.1562	1.1703			1062180.0	1217311.0	continuous-20498-both_sexes	icd10-K21-both_sexes	0.0484	0.0976	0.0447	0.0468	0.4812	9.5776e-17	0.0579	8.3099
EUR	EUR	0.0082	0.0018	0.0054	0.0016	0.0543	0.0099	1.0076	1.0176	0.007	0.0078	0.0043	0.0013	1.1428	1.0895	1.1562	1.1034			1062180.0	1217311.0	continuous-20498-both_sexes	icd10-K22-both_sexes	0.0484	0.1698	0.0447	0.0752	0.3538	6.1554e-07	0.071	4.9863
EUR	EUR	0.0127	0.0295	0.005	0.0017	0.0543	0.0161	1.0076	1.0127	0.007	0.0072	0.0043	0.0015	1.1428	1.1396	1.1562	1.1515			1062180.0	1217311.0	continuous-20498-both_sexes	icd10-K29-both_sexes	0.0484	0.0835	0.0447	0.0474	0.4279	4.4815e-14	0.0567	7.5462
EUR	EUR	-0.001	0.0114	0.0056	0.0019	0.0543	0.0222	1.0077	1.0081	0.0068	0.0087	0.0043	0.0026	1.1428	1.1396	1.1563	1.1959			1062180.0	1217311.0	continuous-20498-both_sexes	icd10-K40-both_sexes	0.0493	0.0414	0.0435	0.0446	-0.0299	0.5767	0.0536	-0.5583
EUR	EUR	0.013	0.0219	0.005	0.0018	0.0543	0.0255	1.0076	1.0259	0.007	0.0084	0.0043	0.0016	1.1428	1.207	1.1562	1.2421			1062180.0	1217311.0	continuous-20498-both_sexes	icd10-K44-both_sexes	0.0484	0.1071	0.0447	0.0348	0.3482	1.7636e-13	0.0473	7.3656
EUR	EUR	0.0126	0.0213	0.0049	0.0015	0.0543	0.0086	1.0076	1.0021	0.007	0.0063	0.0043	0.0013	1.1428	1.0679	1.1562	1.0757			1062180.0	1217311.0	continuous-20498-both_sexes	icd10-K52-both_sexes	0.0484	0.0279	0.0447	0.0827	0.5843	9.7964e-15	0.0755	7.7419
EUR	EUR	0.0148	0.0116	0.0061	0.0021	0.0543	0.0372	1.0076	1.0161	0.007	0.0116	0.0043	0.0023	1.1428	1.2464	1.1562	1.3373			1062180.0	1217311.0	continuous-20498-both_sexes	icd10-K57-both_sexes	0.0484	0.0477	0.0447	0.0344	0.329	7.2069e-13	0.0458	7.1755
EUR	EUR	0.0097	0.0178	0.0056	0.0017	0.0543	0.0172	1.0077	1.0213	0.0067	0.0099	0.0042	0.002	1.1428	1.1333	1.1563	1.1688			1062180.0	1217311.0	continuous-20498-both_sexes	icd10-K80-both_sexes	0.0493	0.126	0.0432	0.0587	0.318	3.5489e-09	0.0539	5.904
EUR	EUR	0.0032	0.007	0.005	0.0017	0.0543	0.0207	1.0076	1.0212	0.007	0.0095	0.0043	0.0021	1.1428	1.1587	1.1562	1.2027			1062180.0	1217311.0	continuous-20498-both_sexes	icd10-M16-both_sexes	0.0484	0.1047	0.0447	0.0469	0.0953	0.0588	0.0504	1.8898
EUR	EUR	0.0064	0.0194	0.0059	0.002	0.0544	0.0286	1.0075	1.0248	0.0069	0.0087	0.0043	0.0018	1.1428	1.2234	1.1563	1.2712			1062180.0	1217311.0	continuous-20498-both_sexes	icd10-M17-both_sexes	0.0481	0.0913	0.0443	0.0322	0.1631	0.0009	0.0492	3.3184
EUR	EUR	0.0071	0.0297	0.0052	0.0018	0.0543	0.0087	1.0076	1.0117	0.007	0.0069	0.0043	0.0012	1.1428	1.0802	1.1562	1.0859			1062180.0	1217311.0	continuous-20498-both_sexes	icd10-M51-both_sexes	0.0484	0.1365	0.0447	0.0803	0.3261	6.8172e-05	0.0819	3.9826
EUR	EUR	0.0085	0.0104	0.0051	0.0017	0.0543	0.0132	1.0076	0.998	0.007	0.0076	0.0043	0.0013	1.1428	1.1082	1.1562	1.1122		Ratio < 0, possibly indicating GC correction	1062180.0	1217311.0	continuous-20498-both_sexes	icd10-M75-both_sexes	0.0484		0.0447		0.3174	3.7777e-07	0.0625	5.0798
EUR	EUR	0.0039	0.0111	0.0051	0.0017	0.0543	0.0121	1.0076	1.0046	0.007	0.0073	0.0043	0.0013	1.1428	1.0988	1.1562	1.1066			1062180.0	1217311.0	continuous-20498-both_sexes	icd10-N20-both_sexes	0.0484	0.043	0.0447	0.0683	0.1527	0.0187	0.0649	2.3518
EUR	EUR	0.0055	0.0082	0.0054	0.0018	0.0543	0.0141	1.0076	1.018	0.007	0.0077	0.0043	0.0014	1.1428	1.1082	1.1562	1.1387			1062180.0	1217311.0	continuous-20498-both_sexes	icd10-N81-both_sexes	0.0484	0.1295	0.0447	0.0557	0.2003	0.0018	0.0641	3.1228
EUR	EUR	0.0159	0.0295	0.0053	0.0017	0.0543	0.0221	1.0076	1.0141	0.007	0.0073	0.0043	0.0015	1.1428	1.1843	1.1562	1.2031			1062180.0	1217311.0	continuous-20498-both_sexes	icd10-R07-both_sexes	0.0484	0.0692	0.0447	0.036	0.4598	4.8219e-22	0.0476	9.652
EUR	EUR	0.0195	0.0213	0.0054	0.0019	0.0544	0.0164	1.0075	1.0178	0.007	0.0078	0.0043	0.0015	1.1428	1.1364	1.1562	1.1572			1062180.0	1217311.0	continuous-20498-both_sexes	icd10-R10-both_sexes	0.0477	0.1134	0.0449	0.0495	0.6538	2.2032e-28	0.0592	11.0495
EUR	EUR	0.0101	0.0103	0.0047	0.0016	0.0543	0.0053	1.0076	1.0086	0.007	0.0066	0.0043	0.0012	1.1428	1.0466	1.1562	1.054			1062180.0	1217311.0	continuous-20498-both_sexes	icd10-R19-both_sexes	0.0484	0.1601	0.0447	0.1232	0.5988	3.4592e-07	0.1175	5.0965
EUR	EUR	0.0129	0.022	0.0054	0.0018	0.0543	0.0132	1.0076	1.0239	0.007	0.0067	0.0043	0.0013	1.1428	1.127	1.1562	1.1362			1062180.0	1217311.0	continuous-20498-both_sexes	icd10-Z72-both_sexes	0.0484	0.1754	0.0447	0.0494	0.483	8.3926e-13	0.0675	7.1546
EUR	EUR	0.0105	0.0099	0.0048	0.0016	0.0543	0.0108	1.0076	1.0285	0.007	0.0083	0.0043	0.0016	1.1428	1.0895	1.1562	1.1197			1062180.0	1217311.0	continuous-20498-both_sexes	icd10-Z82-both_sexes	0.0484	0.2377	0.0447	0.0692	0.4327	5.0559e-09	0.074	5.8453
EUR	EUR	0.017	0.0323	0.0051	0.0017	0.0543	0.0242	1.0076	1.0121	0.007	0.0081	0.0043	0.0018	1.1428	1.194	1.1562	1.2207			1062180.0	1217311.0	continuous-20498-both_sexes	icd10-Z86-both_sexes	0.0484	0.0546	0.0447	0.0368	0.4697	2.4269e-23	0.0472	9.9538
EUR	EUR	0.0123	0.0336	0.0056	0.0019	0.0543	0.0153	1.0076	1.0185	0.007	0.008	0.0043	0.0016	1.1428	1.1364	1.1562	1.1516			1062180.0	1217311.0	continuous-20498-both_sexes	icd10-Z88-both_sexes	0.0484	0.1219	0.0447	0.0529	0.4265	1.8079e-10	0.0669	6.3768
EUR	EUR	0.0092	0.0101	0.0054	0.0018	0.0543	0.0181	1.0076	1.0101	0.007	0.0083	0.0043	0.0019	1.1428	1.1301	1.1562	1.1632			1062180.0	1217311.0	continuous-20498-both_sexes	icd10-Z95-both_sexes	0.0484	0.0618	0.0447	0.0506	0.2924	2.3246e-06	0.0619	4.7229
EUR	EUR	0.0119	0.0187	0.005	0.0019	0.0543	0.0381	1.0076	1.0703	0.007	0.0114	0.0043	0.0024	1.1428	1.2899	1.1562	1.3965			1062180.0	1217311.0	continuous-20498-both_sexes	phecode-250-both_sexes	0.0484	0.1773	0.0447	0.0287	0.2624	1.7081e-10	0.0411	6.3855
EUR	EUR	0.0118	0.0201	0.0049	0.0019	0.0544	0.0402	1.0075	1.0636	0.007	0.0113	0.0043	0.0024	1.1428	1.2966	1.1563	1.4065			1062180.0	1217311.0	continuous-20498-both_sexes	phecode-250.2-both_sexes	0.0479	0.1566	0.0451	0.0278	0.253	2.9728e-10	0.0402	6.3002
EUR	EUR	0.0122	0.0234	0.0055	0.0018	0.0543	0.0328	1.0076	1.0286	0.007	0.0124	0.0043	0.0025	1.1428	1.2398	1.1562	1.3089			1062180.0	1217311.0	continuous-20498-both_sexes	phecode-272-both_sexes	0.0484	0.0925	0.0447	0.0401	0.2884	1.1575e-11	0.0425	6.7854
EUR	EUR	0.0121	0.0239	0.0055	0.0018	0.0543	0.0333	1.0076	1.0361	0.007	0.0125	0.0043	0.0025	1.1428	1.2498	1.1562	1.3203			1062180.0	1217311.0	continuous-20498-both_sexes	phecode-272.1-both_sexes	0.0484	0.1128	0.0448	0.039	0.2854	1.4605e-11	0.0423	6.7518
EUR	EUR	0.0109	0.0246	0.0056	0.0019	0.0543	0.0311	1.0076	1.0273	0.007	0.0127	0.0043	0.0025	1.1428	1.2267	1.1562	1.2921			1062180.0	1217311.0	continuous-20498-both_sexes	phecode-272.11-both_sexes	0.0484	0.0935	0.0447	0.0434	0.2654	1.7213e-09	0.0441	6.0221
EUR	EUR	0.0132	0.0258	0.0052	0.0019	0.0543	0.0294	1.0076	1.0111	0.007	0.0085	0.0043	0.0019	1.1428	1.2299	1.1562	1.2674			1062180.0	1217311.0	continuous-20498-both_sexes	phecode-278-both_sexes	0.0484	0.0417	0.0447	0.0316	0.33	4.1962e-14	0.0437	7.5548
EUR	EUR	0.0132	0.0262	0.0052	0.0019	0.0543	0.0292	1.0076	1.0169	0.007	0.0085	0.0043	0.0019	1.1428	1.2332	1.1562	1.2711			1062180.0	1217311.0	continuous-20498-both_sexes	phecode-278.1-both_sexes	0.0484	0.0624	0.0447	0.0313	0.3314	4.0738e-14	0.0438	7.5586
EUR	EUR	0.0149	0.046	0.0055	0.0018	0.0543	0.0106	1.0076	1.0132	0.007	0.0073	0.0043	0.0014	1.1428	1.1019	1.1562	1.0965			1062180.0	1217311.0	continuous-20498-both_sexes	phecode-300-both_sexes	0.0484	0.137	0.0447	0.0758	0.6186	1.6685e-15	0.0777	7.9638
EUR	EUR	0.0145	0.0423	0.0054	0.0017	0.0543	0.0099	1.0076	1.0103	0.007	0.0073	0.0043	0.0014	1.1428	1.0926	1.1562	1.0875			1062180.0	1217311.0	continuous-20498-both_sexes	phecode-300.1-both_sexes	0.0484	0.1174	0.0447	0.083	0.6243	1.2049e-15	0.078	8.0039
EUR	EUR	0.0152	0.0326	0.0051	0.0018	0.0543	0.0232	1.0076	1.013	0.007	0.0077	0.0043	0.0017	1.1428	1.1811	1.1562	1.2088			1062180.0	1217311.0	continuous-20498-both_sexes	phecode-306-both_sexes	0.0484	0.0624	0.0447	0.0368	0.4278	3.2186e-20	0.0464	9.2114
EUR	EUR	0.0098	0.0303	0.0056	0.0019	0.0543	0.0134	1.0076	0.9966	0.007	0.0069	0.0043	0.0013	1.1428	1.0926	1.1562	1.1071		Ratio < 0, possibly indicating GC correction	1062180.0	1217311.0	continuous-20498-both_sexes	phecode-317-both_sexes	0.0484		0.0447		0.3645	4.8305e-08	0.0668	5.4574
EUR	EUR	0.0169	0.0182	0.0053	0.0019	0.0543	0.0206	1.0076	1.0127	0.007	0.0073	0.0043	0.0016	1.1428	1.1619	1.1562	1.1858			1062180.0	1217311.0	continuous-20498-both_sexes	phecode-318-both_sexes	0.0484	0.0685	0.0447	0.0394	0.5047	1.3793e-19	0.0557	9.0539
EUR	EUR	0.0074	0.0291	0.0055	0.0017	0.0543	0.0103	1.0076	0.9998	0.007	0.0071	0.0043	0.0013	1.1428	1.0741	1.1562	1.0881		Ratio < 0, possibly indicating GC correction	1062180.0	1217311.0	continuous-20498-both_sexes	phecode-327-both_sexes	0.0484		0.0447		0.3146	1.4602e-05	0.0726	4.3346
EUR	EUR	0.007	0.0287	0.0054	0.0017	0.0543	0.0108	1.0076	0.9998	0.007	0.008	0.0043	0.0014	1.1428	1.0864	1.1562	1.0927		Ratio < 0, possibly indicating GC correction	1062180.0	1217311.0	continuous-20498-both_sexes	phecode-327.3-both_sexes	0.0484		0.0447		0.2875	3.5154e-05	0.0695	4.1372
EUR	EUR	0.0142	0.0385	0.0064	0.0022	0.0543	0.0766	1.0076	1.096	0.007	0.0162	0.0043	0.0038	1.1428	1.5217	1.1562	1.7741			1062180.0	1217311.0	continuous-20498-both_sexes	phecode-401-both_sexes	0.0484	0.124	0.0447	0.021	0.2197	4.0382e-11	0.0333	6.6027
EUR	EUR	0.0142	0.0384	0.0064	0.0022	0.0543	0.0766	1.0076	1.0937	0.007	0.0162	0.0043	0.0038	1.1428	1.5181	1.1562	1.771			1062180.0	1217311.0	continuous-20498-both_sexes	phecode-401.1-both_sexes	0.0484	0.1215	0.0447	0.021	0.2197	4.1406e-11	0.0333	6.599
EUR	EUR	0.0169	0.0137	0.0054	0.002	0.0543	0.036	1.0076	1.0298	0.007	0.0099	0.0043	0.0024	1.1428	1.2464	1.1562	1.3346			1062180.0	1217311.0	continuous-20498-both_sexes	phecode-411-both_sexes	0.0484	0.089	0.0447	0.0295	0.3817	4.5713e-16	0.047	8.1224
EUR	EUR	0.0068	0.0153	0.005	0.0018	0.0543	0.0121	1.0075	1.0015	0.007	0.0078	0.0043	0.0015	1.1428	1.0802	1.1561	1.0968			1062180.0	1217311.0	continuous-20498-both_sexes	phecode-411.1-both_sexes	0.0482	0.0157	0.0449	0.0807	0.2673	0.0001	0.0696	3.8383
EUR	EUR	0.0122	0.01	0.0053	0.002	0.0543	0.0261	1.0076	1.0065	0.007	0.0088	0.0043	0.0021	1.1428	1.1651	1.1562	1.216			1062180.0	1217311.0	continuous-20498-both_sexes	phecode-411.2-both_sexes	0.0484	0.0302	0.0447	0.0406	0.3254	1.6265e-09	0.054	6.0313
EUR	EUR	0.0147	0.0151	0.0053	0.002	0.0543	0.0297	1.0076	1.0277	0.007	0.0084	0.0043	0.0021	1.1428	1.2201	1.1562	1.2679			1062180.0	1217311.0	continuous-20498-both_sexes	phecode-411.3-both_sexes	0.0484	0.1035	0.0447	0.0312	0.3671	2.343e-13	0.0501	7.3276
EUR	EUR	0.0122	0.0105	0.0056	0.0021	0.0543	0.0346	1.0076	1.0309	0.007	0.0102	0.0043	0.0027	1.1428	1.2201	1.1562	1.3149			1062180.0	1217311.0	continuous-20498-both_sexes	phecode-411.4-both_sexes	0.0484	0.098	0.0447	0.0325	0.2827	1.3044e-08	0.0497	5.6855
EUR	EUR	0.0153	0.0108	0.0054	0.002	0.0543	0.037	1.0076	1.0208	0.007	0.0103	0.0043	0.0026	1.1428	1.2431	1.1562	1.331			1062180.0	1217311.0	continuous-20498-both_sexes	phecode-411.8-both_sexes	0.0484	0.0628	0.0447	0.031	0.3403	7.3969e-13	0.0474	7.1719
EUR	EUR	0.0159	0.0296	0.0055	0.0017	0.0543	0.0216	1.0076	1.0189	0.007	0.0073	0.0043	0.0015	1.1428	1.1843	1.1562	1.2022			1062180.0	1217311.0	continuous-20498-both_sexes	phecode-418-both_sexes	0.0484	0.0936	0.0447	0.0363	0.4654	1.7437e-21	0.0489	9.5193
EUR	EUR	0.0055	0.0014	0.0054	0.0019	0.0543	0.0254	1.0076	1.0304	0.007	0.0145	0.0043	0.0023	1.1428	1.1715	1.1562	1.2387			1062180.0	1217311.0	continuous-20498-both_sexes	phecode-454-both_sexes	0.0484	0.1273	0.0447	0.0609	0.1492	0.0042	0.0522	2.8604
EUR	EUR	0.0051	0.0021	0.0055	0.0019	0.0543	0.0256	1.0076	1.0382	0.007	0.0153	0.0043	0.0024	1.1428	1.1779	1.1562	1.2477			1062180.0	1217311.0	continuous-20498-both_sexes	phecode-454.1-both_sexes	0.0484	0.1544	0.0447	0.0616	0.1362	0.0088	0.052	2.6182
EUR	EUR	0.011	0.016	0.0053	0.0016	0.0543	0.0104	1.0076	1.015	0.007	0.0071	0.0043	0.0014	1.1428	1.0957	1.1562	1.1031			1062180.0	1217311.0	continuous-20498-both_sexes	phecode-459-both_sexes	0.0484	0.1455	0.0447	0.0688	0.4634	1.8493e-10	0.0727	6.3734
EUR	EUR	0.0002	0.0114	0.0054	0.0018	0.0543	0.0101	1.0076	1.007	0.007	0.0088	0.0043	0.0019	1.1428	1.0588	1.1562	1.09			1062180.0	1217311.0	continuous-20498-both_sexes	phecode-471-both_sexes	0.0484	0.0775	0.0447	0.0978	0.0071	0.9259	0.0762	0.093
EUR	EUR	0.0107	0.036	0.0055	0.0019	0.0543	0.0357	1.0076	1.0378	0.007	0.0123	0.0043	0.0031	1.1428	1.2365	1.1562	1.3408			1062180.0	1217311.0	continuous-20498-both_sexes	phecode-495-both_sexes	0.0484	0.1108	0.0447	0.036	0.2422	2.1976e-08	0.0433	5.5957
EUR	EUR	0.0124	0.0184	0.0053	0.0019	0.0543	0.0206	1.0076	1.0109	0.007	0.009	0.0043	0.0022	1.1428	1.1491	1.1562	1.1775			1062180.0	1217311.0	continuous-20498-both_sexes	phecode-496.2-both_sexes	0.0484	0.0613	0.0447	0.0504	0.3713	3.2302e-11	0.056	6.6357
EUR	EUR	0.012	0.0178	0.0053	0.0019	0.0543	0.0206	1.0076	1.0118	0.007	0.0091	0.0043	0.0022	1.1428	1.1491	1.1562	1.1782			1062180.0	1217311.0	continuous-20498-both_sexes	phecode-496.21-both_sexes	0.0484	0.066	0.0447	0.0513	0.3579	1.7193e-10	0.0561	6.3845
EUR	EUR	0.0173	0.0203	0.0051	0.0017	0.0543	0.0249	1.0076	1.041	0.007	0.0086	0.0043	0.0016	1.1428	1.2267	1.1562	1.2488			1062180.0	1217311.0	continuous-20498-both_sexes	phecode-530-both_sexes	0.0484	0.1646	0.0447	0.0345	0.4709	1.8709e-21	0.0495	9.512
EUR	EUR	0.0175	0.019	0.0053	0.0017	0.0543	0.0252	1.0076	1.0306	0.007	0.0082	0.0043	0.0016	1.1428	1.2103	1.1562	1.2394			1062180.0	1217311.0	continuous-20498-both_sexes	phecode-530.1-both_sexes	0.0484	0.128	0.0447	0.0342	0.4722	2.8013e-21	0.0499	9.4699
EUR	EUR	0.016	0.0195	0.005	0.0018	0.0543	0.0204	1.0076	1.0178	0.007	0.0081	0.0043	0.0016	1.1428	1.1683	1.1562	1.184			1062180.0	1217311.0	continuous-20498-both_sexes	phecode-530.11-both_sexes	0.0484	0.097	0.0447	0.0438	0.4796	9.2312e-18	0.0559	8.5831
EUR	EUR	0.0128	0.03	0.005	0.0017	0.0543	0.0168	1.0076	1.009	0.007	0.0072	0.0043	0.0015	1.1428	1.1396	1.1562	1.1525			1062180.0	1217311.0	continuous-20498-both_sexes	phecode-535-both_sexes	0.0484	0.0591	0.0447	0.0475	0.424	5.0883e-14	0.0563	7.5296
EUR	EUR	0.0105	0.0269	0.0049	0.0017	0.0543	0.0258	1.0076	1.0345	0.007	0.009	0.0043	0.0021	1.1428	1.2038	1.1562	1.2521			1062180.0	1217311.0	continuous-20498-both_sexes	phecode-550-both_sexes	0.0484	0.137	0.0447	0.0356	0.2815	1.1139e-09	0.0462	6.0922
EUR	EUR	0.0136	0.0224	0.005	0.0018	0.0543	0.0279	1.0076	1.0313	0.007	0.0086	0.0043	0.0018	1.1428	1.2201	1.1562	1.2546			1062180.0	1217311.0	continuous-20498-both_sexes	phecode-550.2-both_sexes	0.0484	0.1229	0.0447	0.0336	0.3484	6.8309e-14	0.0465	7.4911
EUR	EUR	0.005	0.0118	0.0052	0.0018	0.0543	0.0101	1.0076	1.0078	0.007	0.0075	0.0043	0.0018	1.1428	1.0679	1.1562	1.0829			1062180.0	1217311.0	continuous-20498-both_sexes	phecode-550.4-both_sexes	0.0484	0.0942	0.0447	0.0903	0.215	0.0093	0.0827	2.6
EUR	EUR	0.0158	0.0242	0.005	0.0017	0.0543	0.0129	1.0076	1.0041	0.007	0.0067	0.0043	0.0016	1.1428	1.0864	1.1562	1.0951			1062180.0	1217311.0	continuous-20498-both_sexes	phecode-558-both_sexes	0.0484	0.0435	0.0447	0.0703	0.5979	2.3686e-17	0.0706	8.4741
EUR	EUR	0.0176	0.0144	0.0062	0.0023	0.0543	0.0437	1.0076	1.0187	0.007	0.0114	0.0043	0.0026	1.1428	1.2597	1.1562	1.3468			1062180.0	1217311.0	continuous-20498-both_sexes	phecode-562-both_sexes	0.0484	0.0539	0.0447	0.0328	0.3602	1.8943e-15	0.0453	7.9481
EUR	EUR	0.0175	0.0146	0.0062	0.0023	0.0543	0.0437	1.0076	1.0198	0.007	0.0114	0.0043	0.0026	1.1428	1.2631	1.1562	1.3478			1062180.0	1217311.0	continuous-20498-both_sexes	phecode-562.1-both_sexes	0.0484	0.0568	0.0447	0.0328	0.3591	2.6998e-15	0.0454	7.9041
EUR	EUR	0.0186	0.0269	0.0052	0.0018	0.0543	0.0179	1.0076	1.0107	0.007	0.0073	0.0043	0.0016	1.1428	1.1364	1.1562	1.1453			1062180.0	1217311.0	continuous-20498-both_sexes	phecode-564-both_sexes	0.0484	0.0736	0.0447	0.05	0.596	2.3118e-27	0.055	10.8365
EUR	EUR	0.0111	0.0187	0.0058	0.0018	0.0543	0.0191	1.0076	1.0224	0.007	0.0102	0.0043	0.002	1.1428	1.1364	1.1562	1.1858			1062180.0	1217311.0	continuous-20498-both_sexes	phecode-574-both_sexes	0.0484	0.1207	0.0447	0.0546	0.3435	6.3077e-11	0.0526	6.5363
EUR	EUR	0.0103	0.0171	0.0056	0.0018	0.0543	0.0174	1.0076	1.0201	0.007	0.0101	0.0043	0.002	1.1428	1.1301	1.1562	1.1683			1062180.0	1217311.0	continuous-20498-both_sexes	phecode-574.1-both_sexes	0.0484	0.1196	0.0447	0.0602	0.3341	4.4225e-10	0.0536	6.2383
EUR	EUR	0.0026	0.0117	0.005	0.0017	0.0543	0.0095	1.0076	1.0007	0.007	0.0075	0.0043	0.0013	1.1428	1.0741	1.1562	1.0795			1062180.0	1217311.0	continuous-20498-both_sexes	phecode-594.1-both_sexes	0.0484	0.0093	0.0447	0.0947	0.1138	0.122	0.0736	1.5466
EUR	EUR	0.0076	0.0119	0.005	0.0017	0.0543	0.0087	1.0076	1.0034	0.007	0.0074	0.0043	0.0015	1.1428	1.0649	1.1562	1.0702			1062180.0	1217311.0	continuous-20498-both_sexes	phecode-714.1-both_sexes	0.0484	0.0482	0.0447	0.1058	0.3518	8.9799e-06	0.0792	4.4404
EUR	EUR	0.0113	0.0313	0.0059	0.0021	0.0543	0.0357	1.0076	1.0321	0.007	0.0085	0.0043	0.0019	1.1428	1.2831	1.1562	1.334			1062180.0	1217311.0	continuous-20498-both_sexes	phecode-716-both_sexes	0.0484	0.096	0.0447	0.0253	0.257	3.8067e-08	0.0467	5.4996
EUR	EUR	0.0075	0.0181	0.0058	0.002	0.0543	0.0262	1.0076	1.0212	0.007	0.0083	0.0043	0.0018	1.1428	1.1973	1.1562	1.2314			1062180.0	1217311.0	continuous-20498-both_sexes	phecode-716.2-both_sexes	0.0484	0.0918	0.0447	0.036	0.1978	0.0002	0.0533	3.7121
EUR	EUR	0.0114	0.0312	0.0059	0.0021	0.0543	0.0358	1.0076	1.0319	0.007	0.0084	0.0043	0.0019	1.1428	1.2831	1.1562	1.3345			1062180.0	1217311.0	continuous-20498-both_sexes	phecode-716.9-both_sexes	0.0484	0.0953	0.0447	0.0251	0.2578	3.9453e-08	0.0469	5.4933
EUR	EUR	0.0049	0.0159	0.0053	0.0017	0.0543	0.0105	1.0076	1.0007	0.007	0.0069	0.0043	0.0014	1.1428	1.0802	1.1562	1.0883			1062180.0	1217311.0	continuous-20498-both_sexes	phecode-720-both_sexes	0.0484	0.0085	0.0447	0.0779	0.2039	0.0043	0.0714	2.8535
EUR	EUR	0.0074	0.0297	0.0053	0.0018	0.0543	0.0089	1.0076	1.0199	0.007	0.0069	0.0043	0.0013	1.1428	1.0895	1.1562	1.0947			1062180.0	1217311.0	continuous-20498-both_sexes	phecode-722-both_sexes	0.0484	0.2102	0.0447	0.0725	0.3378	3.3297e-05	0.0814	4.1497
EUR	EUR	0.0116	0.0121	0.005	0.0015	0.0543	0.0166	1.0076	0.9969	0.007	0.0069	0.0043	0.0015	1.1428	1.1238	1.1562	1.1352		Ratio < 0, possibly indicating GC correction	1062180.0	1217311.0	continuous-20498-both_sexes	phecode-726-both_sexes	0.0484		0.0447		0.3864	3.1775e-14	0.0509	7.5909
EUR	EUR	0.0048	0.0034	0.0054	0.0018	0.0543	0.0103	1.0075	0.9932	0.007	0.0065	0.0043	0.0013	1.1428	1.071	1.1562	1.0803		Ratio < 0, possibly indicating GC correction	1062180.0	1217311.0	continuous-20498-both_sexes	phecode-735.2-both_sexes	0.0479		0.0448		0.2008	0.0095	0.0775	2.5924
EUR	EUR	0.0011	0.0093	0.0054	0.0018	0.0543	0.0149	1.0076	1.0059	0.007	0.0083	0.0043	0.0016	1.1428	1.1113	1.1562	1.1302			1062180.0	1217311.0	continuous-20498-both_sexes	phecode-735.3-both_sexes	0.0484	0.0455	0.0447	0.0638	0.0388	0.5377	0.063	0.6163
EUR	EUR	0.0089	0.0227	0.0056	0.0018	0.0543	0.0243	1.0076	1.0239	0.007	0.0117	0.0043	0.0028	1.1428	1.1843	1.1562	1.2416			1062180.0	1217311.0	continuous-20498-both_sexes	phecode-740-both_sexes	0.0484	0.0988	0.0447	0.0483	0.2436	3.041e-07	0.0476	5.1209
EUR	EUR	0.0059	0.0114	0.0054	0.0018	0.0543	0.0216	1.0076	1.0266	0.007	0.0103	0.0043	0.0025	1.1428	1.1619	1.1562	1.2105			1062180.0	1217311.0	continuous-20498-both_sexes	phecode-740.1-both_sexes	0.0484	0.1261	0.0447	0.0491	0.1718	0.0008	0.0513	3.3451
EUR	EUR	0.009	0.023	0.0053	0.0018	0.0543	0.0159	1.0076	1.0021	0.007	0.0094	0.0043	0.0021	1.1428	1.1207	1.1562	1.1371			1062180.0	1217311.0	continuous-20498-both_sexes	phecode-740.9-both_sexes	0.0484	0.0156	0.0447	0.0684	0.3064	4.7894e-07	0.0609	5.0346
EUR	EUR	0.0034	0.0105	0.0053	0.0017	0.0543	0.0103	1.0076	1.0052	0.007	0.0087	0.0043	0.0017	1.1428	1.0741	1.1562	1.0944			1062180.0	1217311.0	continuous-20498-both_sexes	phecode-743.1-both_sexes	0.0484	0.0553	0.0447	0.0926	0.1461	0.0417	0.0718	2.036
EUR	EUR	0.0035	0.0104	0.0053	0.0017	0.0543	0.0102	1.0076	1.0046	0.007	0.0088	0.0043	0.0017	1.1428	1.0741	1.1562	1.0935			1062180.0	1217311.0	continuous-20498-both_sexes	phecode-743.11-both_sexes	0.0484	0.0497	0.0447	0.0938	0.1471	0.0409	0.0719	2.0444
EUR	EUR	0.014	0.0304	0.0054	0.0017	0.0543	0.0157	1.0076	1.0186	0.007	0.0077	0.0043	0.0015	1.1428	1.1428	1.1562	1.1527			1062180.0	1217311.0	continuous-20498-both_sexes	phecode-760-both_sexes	0.0484	0.1221	0.0447	0.0505	0.4792	2.6625e-19	0.0533	8.9819
EUR	EUR	0.0195	0.0249	0.0056	0.002	0.0543	0.0196	1.0076	1.0135	0.007	0.0079	0.0043	0.0015	1.1428	1.1459	1.1562	1.1796			1062180.0	1217311.0	continuous-20498-both_sexes	phecode-785-both_sexes	0.0484	0.075	0.0447	0.0439	0.5964	1.0068e-26	0.0557	10.701
EUR	EUR	0.0043	0.0212	0.0054	0.0016	0.0543	0.0089	1.0076	1.0098	0.007	0.0076	0.0043	0.0014	1.1428	1.0772	1.1562	1.0858			1062180.0	1217311.0	continuous-20498-both_sexes	phecode-788-both_sexes	0.0484	0.1147	0.0447	0.0885	0.1943	0.0132	0.0784	2.4792
EUR	EUR	0.0057	0.0149	0.0053	0.0018	0.0543	0.0156	1.0076	1.0124	0.007	0.0078	0.0043	0.0017	1.1428	1.1238	1.1562	1.1471			1062180.0	1217311.0	continuous-20498-both_sexes	phecode-835-both_sexes	0.0484	0.0846	0.0447	0.0528	0.1963	0.0015	0.0617	3.1794
EUR	EUR	0.0124	0.023	0.0055	0.002	0.0543	0.0125	1.0076	1.0137	0.007	0.0074	0.0043	0.0015	1.1428	1.0957	1.1562	1.1177			1062180.0	1217311.0	continuous-20498-both_sexes	phecode-960-both_sexes	0.0484	0.1165	0.0447	0.0631	0.4762	1.2911e-10	0.0741	6.4282
EUR	EUR	0.0126	0.0196	0.0056	0.0019	0.0543	0.0115	1.0076	1.0067	0.007	0.0076	0.0043	0.0015	1.1428	1.0895	1.1562	1.1025			1062180.0	1217311.0	continuous-20498-both_sexes	phecode-960.2-both_sexes	0.0484	0.0655	0.0447	0.074	0.5019	1.1128e-10	0.0778	6.4508
EUR	EUR	0.0104	0.035	0.0051	0.0017	0.0542	0.0091	1.0075	1.0139	0.007	0.0067	0.0043	0.0012	1.1428	1.0864	1.156	1.0912			1062180.0	1217311.0	continuous-20498-both_sexes	prescriptions-GABA_agonist|sedative-both_sexes	0.0483	0.1524	0.0449	0.0736	0.4713	2.9893e-10	0.0748	6.2993
EUR	EUR	0.0143	0.0501	0.0054	0.0019	0.0543	0.0103	1.0076	1.0348	0.0069	0.007	0.0043	0.0013	1.1428	1.1144	1.1561	1.1228			1062180.0	1217311.0	continuous-20498-both_sexes	prescriptions-SSRI|selective_serotonin_re-uptake_inhibitor-both_sexes	0.0484	0.283	0.0439	0.057	0.6028	1.508e-15	0.0756	7.9763
EUR	EUR	0.009	0.0211	0.0051	0.0017	0.0543	0.0157	1.0076	1.0569	0.007	0.0085	0.0043	0.0017	1.1428	1.1619	1.1562	1.1941			1062180.0	1217311.0	continuous-20498-both_sexes	prescriptions-albuterol-both_sexes	0.0484	0.2932	0.0447	0.0439	0.3094	1.513e-07	0.0589	5.251
EUR	EUR	0.0055	0.0069	0.0051	0.0017	0.0543	0.0067	1.0076	1.0162	0.007	0.0069	0.0043	0.0011	1.1428	1.071	1.1562	1.074			1062180.0	1217311.0	continuous-20498-both_sexes	prescriptions-alpha1-antagonist|alpha_blocker-both_sexes	0.0484	0.2195	0.0447	0.0936	0.2868	0.0017	0.0915	3.1345
EUR	EUR	0.0063	0.0262	0.005	0.0016	0.0543	0.0058	1.0076	1.0631	0.007	0.0068	0.0043	0.0012	1.1428	1.1113	1.1562	1.1124			1062180.0	1217311.0	continuous-20498-both_sexes	prescriptions-amoxicillin_clavulanic_acid-both_sexes	0.0484	0.5611	0.0447	0.0601	0.3572	0.0002	0.095	3.7616
EUR	EUR	0.0067	0.0349	0.0049	0.0017	0.0543	0.0088	1.0076	1.0192	0.007	0.0075	0.0043	0.0012	1.1428	1.0926	1.1562	1.0951			1062180.0	1217311.0	continuous-20498-both_sexes	prescriptions-anticonvulsant|voltage-gated_calcium_channel_inhibitor|neuropathy-both_sexes	0.0484	0.2018	0.0447	0.0785	0.3044	6.4812e-05	0.0762	3.9946
EUR	EUR	0.009	0.0318	0.0055	0.0018	0.0543	0.0142	1.0076	1.0867	0.007	0.0084	0.0043	0.0015	1.1428	1.1973	1.1562	1.208			1062180.0	1217311.0	continuous-20498-both_sexes	prescriptions-antipyretic-both_sexes	0.0484	0.4165	0.0447	0.0406	0.3259	1.2477e-07	0.0616	5.2864
EUR	EUR	0.0103	0.0106	0.0057	0.0018	0.0543	0.008	1.0076	1.0291	0.007	0.0073	0.0043	0.0013	1.1428	1.0895	1.1562	1.1			1062180.0	1217311.0	continuous-20498-both_sexes	prescriptions-antispasmodic-both_sexes	0.0484	0.2912	0.0447	0.0735	0.4953	1.3851e-08	0.0873	5.6752
EUR	EUR	0.0035	0.0121	0.005	0.0018	0.0543	0.0224	1.0076	1.0558	0.007	0.0087	0.0043	0.0019	1.1428	1.207	1.1562	1.2494			1062180.0	1217311.0	continuous-20498-both_sexes	prescriptions-bendroflumethiazide-both_sexes	0.0484	0.2237	0.0447	0.0347	0.0993	0.0529	0.0513	1.9355
EUR	EUR	0.0063	0.0262	0.005	0.0016	0.0543	0.0058	1.0076	1.0631	0.007	0.0068	0.0043	0.0012	1.1428	1.1113	1.1562	1.1124			1062180.0	1217311.0	continuous-20498-both_sexes	prescriptions-beta-lactam_antibiotic|beta-lactamase_inhibitor|antibiotic-both_sexes	0.0484	0.5611	0.0447	0.0601	0.3572	0.0002	0.095	3.7616
EUR	EUR	0.009	0.0211	0.0051	0.0017	0.0543	0.0157	1.0076	1.0569	0.007	0.0085	0.0043	0.0017	1.1428	1.1619	1.1562	1.1941			1062180.0	1217311.0	continuous-20498-both_sexes	prescriptions-beta2-agonist|bronchodilator|asthma-both_sexes	0.0484	0.2932	0.0447	0.0439	0.3094	1.513e-07	0.0589	5.251
EUR	EUR	0.0074	0.0098	0.0047	0.0017	0.0543	0.019	1.0076	1.0407	0.007	0.0083	0.0043	0.0015	1.1428	1.1811	1.1562	1.2032			1062180.0	1217311.0	continuous-20498-both_sexes	prescriptions-biguanides|diabetes-both_sexes	0.0484	0.2001	0.0447	0.041	0.2303	1.2726e-05	0.0528	4.3648
EUR	EUR	0.0161	0.0579	0.0052	0.0019	0.0543	0.0094	1.0076	1.0292	0.007	0.0071	0.0043	0.0015	1.1428	1.105	1.1562	1.1098			1062180.0	1217311.0	continuous-20498-both_sexes	prescriptions-citalopram-both_sexes	0.0484	0.2659	0.0447	0.065	0.7101	3.4249e-18	0.0817	8.6964
EUR	EUR	0.0083	0.0181	0.0054	0.0017	0.0543	0.0071	1.0076	1.0439	0.007	0.0079	0.0043	0.0014	1.1428	1.0957	1.1562	1.1055			1062180.0	1217311.0	continuous-20498-both_sexes	prescriptions-clarithromycin-both_sexes	0.0484	0.4162	0.0447	0.0745	0.4194	1.2016e-06	0.0864	4.8554
EUR	EUR	0.0057	0.0179	0.0057	0.0018	0.0543	0.0075	1.0076	1.0446	0.007	0.008	0.0043	0.0012	1.1428	1.1082	1.1562	1.1089			1062180.0	1217311.0	continuous-20498-both_sexes	prescriptions-corticosteroid|aminoglycoside_antibiotic|antibiotic-both_sexes	0.0484	0.4092	0.0447	0.0732	0.283	0.002	0.0915	3.0931
EUR	EUR	0.0057	0.0179	0.0057	0.0018	0.0543	0.0075	1.0076	1.0446	0.007	0.008	0.0043	0.0012	1.1428	1.1082	1.1562	1.1089			1062180.0	1217311.0	continuous-20498-both_sexes	prescriptions-dexamethasone_acetic_acid_neomycin-both_sexes	0.0484	0.4092	0.0447	0.0732	0.283	0.002	0.0915	3.0931
EUR	EUR	0.0126	0.0336	0.0052	0.0016	0.0543	0.0089	1.0076	1.0467	0.007	0.007	0.0043	0.0013	1.1428	1.1301	1.1562	1.1249			1062180.0	1217311.0	continuous-20498-both_sexes	prescriptions-diazepam-both_sexes	0.0484	0.3736	0.0447	0.0562	0.5707	1.0734e-14	0.0738	7.7302
EUR	EUR	0.0041	0.0086	0.0049	0.0017	0.0543	0.0081	1.0076	1.0103	0.007	0.0069	0.0043	0.0012	1.1428	1.0741	1.1562	1.0791			1062180.0	1217311.0	continuous-20498-both_sexes	prescriptions-doxazosin-both_sexes	0.0484	0.1297	0.0447	0.0876	0.1949	0.017	0.0816	2.3871
EUR	EUR	0.0143	0.0501	0.0055	0.0019	0.0543	0.0104	1.0076	1.0348	0.007	0.007	0.0043	0.0013	1.1428	1.1144	1.1562	1.1232			1062180.0	1217311.0	continuous-20498-both_sexes	prescriptions-fluoxetine-both_sexes	0.0484	0.2826	0.0447	0.0572	0.6033	1.9842e-15	0.076	7.9423
EUR	EUR	0.0067	0.0349	0.0049	0.0017	0.0543	0.0088	1.0076	1.0192	0.007	0.0075	0.0043	0.0012	1.1428	1.0926	1.1562	1.0951			1062180.0	1217311.0	continuous-20498-both_sexes	prescriptions-gabapentin-both_sexes	0.0484	0.2018	0.0447	0.0785	0.3044	6.4811e-05	0.0762	3.9946
EUR	EUR	0.0036	0.0259	0.0052	0.0017	0.0543	0.0068	1.0076	1.061	0.007	0.007	0.0043	0.0012	1.1428	1.1175	1.1562	1.1182			1062180.0	1217311.0	continuous-20498-both_sexes	prescriptions-hydrocortisone-both_sexes	0.0484	0.5164	0.0447	0.0593	0.1904	0.0318	0.0887	2.1466
EUR	EUR	0.0438	1.0248	0.0092	0.0025	0.0438	0.0438	1.0248	1.0248	0.0092	0.0092	0.0025	0.0025	1.3238	1.3238	1.3847	1.3847			1062577.0	1217311.0	continuous-2050-both_sexes	continuous-2050-both_sexes	0.0646	0.0646	0.024	0.024	1.0	0.0	2.05e-07	4878083.602
EUR	EUR	0.0391	0.1379	0.0064	0.0024	0.0438	0.0431	1.0248	1.0289	0.0092	0.0077	0.0025	0.0047	1.3238	1.1396	1.3847	1.1513			1062577.0	1217311.0	continuous-2050-both_sexes	continuous-20506-both_sexes	0.0646	0.1908	0.024	0.0509	0.8991	1.1419e-79	0.0476	18.8999
EUR	EUR	0.0343	0.1416	0.0059	0.0024	0.0438	0.0433	1.0248	1.0215	0.0092	0.0071	0.0025	0.0043	1.3238	1.1333	1.3847	1.1411			1062577.0	1217311.0	continuous-2050-both_sexes	continuous-20512-both_sexes	0.0646	0.1527	0.024	0.0504	0.7862	2.5494e-68	0.045	17.4671
EUR	EUR	0.0441	0.1469	0.006	0.0025	0.0438	0.0582	1.0248	1.03	0.0092	0.0078	0.0025	0.005	1.3238	1.1779	1.3847	1.1948			1062577.0	1217311.0	continuous-2050-both_sexes	continuous-20519-both_sexes	0.0646	0.1539	0.024	0.0403	0.8726	4.5084e-112	0.0388	22.4963
EUR	EUR	0.0394	0.5551	0.0081	0.0022	0.0438	0.0438	1.0248	1.033	0.0092	0.0096	0.0025	0.0025	1.3238	1.3306	1.3847	1.3954			1062577.0	1217311.0	continuous-2050-both_sexes	continuous-2070-both_sexes	0.0646	0.0834	0.024	0.0242	0.8988	0.0	0.0144	62.3168
EUR	EUR	0.0201	0.0646	0.0101	0.0029	0.0438	0.2391	1.0248	1.3	0.0092	0.0244	0.0025	0.0082	1.3238	2.5357	1.3847	3.3572			1062577.0	1217311.0	continuous-2050-both_sexes	continuous-21001-both_sexes-irnt	0.0646	0.1272	0.024	0.0103	0.1963	3.9011e-11	0.0297	6.6078
EUR	EUR	0.0138	0.0466	0.0098	0.0028	0.0438	0.266	1.0248	1.3674	0.0092	0.03	0.0025	0.0095	1.3238	2.6503	1.3847	3.6128			1062577.0	1217311.0	continuous-2050-both_sexes	continuous-21002-both_sexes-irnt	0.0646	0.1406	0.024	0.0115	0.1273	1.0733e-06	0.0261	4.8777
EUR	EUR	-0.0278	-0.0559	0.0088	0.0025	0.0438	0.1474	1.0248	1.1911	0.0092	0.0167	0.0025	0.0056	1.3238	1.9548	1.3847	2.3258			1062577.0	1217311.0	continuous-2050-both_sexes	continuous-2139-both_sexes-irnt	0.0646	0.1441	0.024	0.0126	-0.3455	1.3379e-26	0.0324	-10.6746
EUR	EUR	0.0395	0.2851	0.0084	0.0024	0.0438	0.1005	1.0248	1.0799	0.0092	0.0117	0.0025	0.0033	1.3238	1.7374	1.3847	1.9338			1062577.0	1217311.0	continuous-2050-both_sexes	continuous-2178-both_sexes	0.0646	0.0855	0.024	0.0125	0.5957	1.7485e-88	0.0299	19.9423
EUR	EUR	0.0016	-0.0123	0.0069	0.0018	0.0438	0.0689	1.0248	1.081	0.0092	0.0119	0.0025	0.0035	1.3238	1.4387	1.3847	1.5882			1062577.0	1217311.0	continuous-2050-both_sexes	continuous-2217-both_sexes-irnt	0.0646	0.1376	0.024	0.0203	0.0295	0.3645	0.0325	0.9069
EUR	EUR	0.0058	0.0111	0.0063	0.0016	0.0438	0.0752	1.0248	1.0636	0.0092	0.0105	0.0025	0.003	1.3238	1.5808	1.3847	1.697			1062577.0	1217311.0	continuous-2050-both_sexes	continuous-2237-both_sexes	0.0646	0.0913	0.024	0.015	0.1003	0.0003	0.0277	3.6159
EUR	EUR	-0.0043	-0.0536	0.0063	0.0016	0.0438	0.0601	1.0248	1.0463	0.0092	0.016	0.0025	0.0055	1.3238	1.4175	1.3847	1.562			1062577.0	1217311.0	continuous-2050-both_sexes	continuous-2267-both_sexes	0.0646	0.0824	0.024	0.0285	-0.0839	0.0088	0.032	-2.6189
EUR	EUR	0.0088	0.0281	0.0068	0.0015	0.0438	0.0223	1.0248	1.0177	0.0092	0.0086	0.0025	0.0018	1.3238	1.1811	1.3847	1.1995			1062577.0	1217311.0	continuous-2050-both_sexes	continuous-2277-both_sexes	0.0646	0.0889	0.024	0.043	0.2802	9.6428e-08	0.0525	5.3333
EUR	EUR	0.0161	0.1289	0.0063	0.0015	0.0438	0.0328	1.0248	1.0241	0.0092	0.0087	0.0025	0.0018	1.3238	1.2697	1.3847	1.3012			1062577.0	1217311.0	continuous-2050-both_sexes	continuous-2296-both_sexes	0.0646	0.08	0.024	0.029	0.4241	3.9306e-37	0.0333	12.7319
EUR	EUR	0.0136	0.0446	0.0097	0.0028	0.0438	0.2623	1.0248	1.3402	0.0092	0.0292	0.0025	0.0093	1.3238	2.5831	1.3847	3.5238			1062577.0	1217311.0	continuous-2050-both_sexes	continuous-23098-both_sexes-irnt	0.0646	0.1348	0.024	0.0116	0.1268	1.3586e-06	0.0262	4.831
EUR	EUR	0.0189	0.0693	0.0083	0.0023	0.0438	0.2343	1.0248	1.1556	0.0092	0.0223	0.0025	0.0071	1.3238	2.4421	1.3847	3.1063			1062577.0	1217311.0	continuous-2050-both_sexes	continuous-23099-both_sexes-irnt	0.0646	0.0739	0.024	0.0106	0.186	1.7663e-16	0.0226	8.237
EUR	EUR	0.0166	0.0628	0.0091	0.0026	0.0438	0.2422	1.0248	1.3525	0.0092	0.0248	0.0025	0.008	1.3238	2.5736	1.3847	3.3612			1062577.0	1217311.0	continuous-2050-both_sexes	continuous-23100-both_sexes-irnt	0.0646	0.1493	0.024	0.0105	0.1607	3.0427e-10	0.0255	6.2966
EUR	EUR	0.0062	0.0052	0.0103	0.0029	0.0438	0.3042	1.0248	1.4914	0.0092	0.045	0.0025	0.013	1.3238	2.7379	1.3847	4.0632			1062577.0	1217311.0	continuous-2050-both_sexes	continuous-23101-both_sexes-irnt	0.0646	0.1604	0.024	0.0147	0.0538	0.0342	0.0254	2.1181
EUR	EUR	0.0063	0.0053	0.0102	0.0029	0.0438	0.2998	1.0248	1.4693	0.0092	0.0442	0.0025	0.0128	1.3238	2.6988	1.3847	4.0042			1062577.0	1217311.0	continuous-2050-both_sexes	continuous-23102-both_sexes-irnt	0.0646	0.1562	0.024	0.0147	0.0548	0.0304	0.0253	2.1652
EUR	EUR	0.0201	0.0646	0.0102	0.003	0.0438	0.2438	1.0248	1.3189	0.0092	0.0246	0.0025	0.0083	1.3238	2.5546	1.3847	3.3898			1062577.0	1217311.0	continuous-2050-both_sexes	continuous-23104-both_sexes-irnt	0.0646	0.1334	0.024	0.0103	0.1947	8.9871e-11	0.03	6.4831
EUR	EUR	0.0084	0.0159	0.0102	0.0029	0.0438	0.2959	1.0248	1.4448	0.0092	0.0409	0.0025	0.012	1.3238	2.7085	1.3847	3.936			1062577.0	1217311.0	continuous-2050-both_sexes	continuous-23105-both_sexes-irnt	0.0646	0.1515	0.024	0.0139	0.0742	0.004	0.0258	2.8775
EUR	EUR	-0.0117	-0.0158	0.0101	0.003	0.0439	0.2555	1.0248	1.362	0.0093	0.0311	0.0025	0.0091	1.3238	2.5593	1.3847	3.5835			1062577.0	1217311.0	continuous-2050-both_sexes	continuous-23106-both_sexes-irnt	0.0646	0.1401	0.0241	0.012	-0.1109	0.0002	0.0301	-3.6833
EUR	EUR	-0.0059	-0.0154	0.0099	0.003	0.0438	0.2356	1.0248	1.3279	0.0092	0.0307	0.0025	0.0088	1.3238	2.4329	1.3847	3.3729			1062577.0	1217311.0	continuous-2050-both_sexes	continuous-23107-both_sexes-irnt	0.0646	0.1382	0.024	0.0129	-0.0576	0.0583	0.0304	-1.8932
EUR	EUR	-0.0065	-0.0129	0.0106	0.0032	0.0438	0.2417	1.0248	1.3467	0.0092	0.0308	0.0025	0.009	1.3238	2.498	1.3847	3.4432			1062577.0	1217311.0	continuous-2050-both_sexes	continuous-23108-both_sexes-irnt	0.0646	0.1419	0.024	0.0126	-0.0636	0.0435	0.0315	-2.0185
EUR	EUR	-0.0125	-0.0117	0.0098	0.0028	0.0438	0.2385	1.0248	1.394	0.0092	0.0307	0.0025	0.0085	1.3238	2.5309	1.3847	3.4549			1062577.0	1217311.0	continuous-2050-both_sexes	continuous-23109-both_sexes-irnt	0.0646	0.1605	0.024	0.0125	-0.1227	2.3293e-05	0.029	-4.2307
EUR	EUR	-0.0141	-0.0161	0.0095	0.0028	0.0438	0.2262	1.0248	1.3449	0.0092	0.0288	0.0025	0.0081	1.3238	2.4236	1.3847	3.288			1062577.0	1217311.0	continuous-2050-both_sexes	continuous-23110-both_sexes-irnt	0.0646	0.1508	0.024	0.0126	-0.1418	9.72e-07	0.029	-4.8972
EUR	EUR	0.0234	0.0702	0.0085	0.0024	0.0438	0.2257	1.0248	1.1567	0.0092	0.0205	0.0025	0.0065	1.3238	2.4098	1.3847	3.0432			1062577.0	1217311.0	continuous-2050-both_sexes	continuous-23111-both_sexes-irnt	0.0646	0.0767	0.024	0.01	0.2352	7.2232e-23	0.0239	9.8447
EUR	EUR	0.0214	0.0612	0.0089	0.0026	0.0438	0.2403	1.0248	1.1445	0.0092	0.0213	0.0025	0.0073	1.3238	2.4282	1.3847	3.1358			1062577.0	1217311.0	continuous-2050-both_sexes	continuous-23112-both_sexes-irnt	0.0646	0.0676	0.024	0.01	0.2087	2.8994e-16	0.0255	8.1774
EUR	EUR	0.0056	0.0162	0.01	0.0029	0.0438	0.2811	1.0248	1.4298	0.0092	0.0396	0.0025	0.0114	1.3238	2.6648	1.3847	3.8026			1062577.0	1217311.0	continuous-2050-both_sexes	continuous-23113-both_sexes-irnt	0.0646	0.1534	0.024	0.0141	0.0503	0.058	0.0265	1.8957
EUR	EUR	0.0056	0.0161	0.01	0.0029	0.0438	0.2835	1.0248	1.4448	0.0092	0.04	0.0025	0.0115	1.3238	2.689	1.3847	3.8373			1062577.0	1217311.0	continuous-2050-both_sexes	continuous-23114-both_sexes-irnt	0.0646	0.1568	0.024	0.0141	0.0503	0.0574	0.0265	1.9001
EUR	EUR	0.0228	0.0705	0.0083	0.0023	0.0438	0.226	1.0248	1.1568	0.0092	0.0209	0.0025	0.0065	1.3238	2.419	1.3847	3.0441			1062577.0	1217311.0	continuous-2050-both_sexes	continuous-23115-both_sexes-irnt	0.0646	0.0767	0.024	0.0102	0.229	2.0962e-22	0.0235	9.737
EUR	EUR	0.0208	0.062	0.0088	0.0026	0.0438	0.2419	1.0248	1.1437	0.0092	0.0217	0.0025	0.0074	1.3238	2.4421	1.3847	3.1491			1062577.0	1217311.0	continuous-2050-both_sexes	continuous-23116-both_sexes-irnt	0.0646	0.0669	0.024	0.0101	0.2022	1.1442e-15	0.0252	8.0103
EUR	EUR	0.0072	0.0185	0.0103	0.003	0.0438	0.2868	1.0248	1.4535	0.0092	0.0388	0.0025	0.0113	1.3238	2.7379	1.3847	3.8675			1062577.0	1217311.0	continuous-2050-both_sexes	continuous-23117-both_sexes-irnt	0.0646	0.1581	0.024	0.0135	0.064	0.0173	0.0269	2.3803
EUR	EUR	0.007	0.0187	0.0101	0.0029	0.0438	0.2792	1.0248	1.4136	0.0092	0.0378	0.0025	0.011	1.3238	2.6599	1.3847	3.7626			1062577.0	1217311.0	continuous-2050-both_sexes	continuous-23118-both_sexes-irnt	0.0646	0.1497	0.024	0.0137	0.0634	0.0184	0.0269	2.3577
EUR	EUR	0.0187	0.0664	0.0087	0.0024	0.0438	0.2285	1.0248	1.1439	0.0092	0.0227	0.0025	0.0071	1.3238	2.3868	1.3847	3.052			1062577.0	1217311.0	continuous-2050-both_sexes	continuous-23119-both_sexes-irnt	0.0646	0.0701	0.024	0.0111	0.1872	2.1613e-14	0.0245	7.6406
EUR	EUR	0.0164	0.0599	0.0094	0.0027	0.0438	0.2229	1.0248	1.2669	0.0092	0.0231	0.0025	0.0076	1.3238	2.3914	1.3847	3.1297			1062577.0	1217311.0	continuous-2050-both_sexes	continuous-23120-both_sexes-irnt	0.0646	0.1253	0.024	0.0109	0.1663	1.9468e-09	0.0277	6.0022
EUR	EUR	0.0074	0.0106	0.0097	0.0027	0.0438	0.2687	1.0248	1.4095	0.0092	0.0386	0.0025	0.0111	1.3238	2.5736	1.3847	3.6754			1062577.0	1217311.0	continuous-2050-both_sexes	continuous-23121-both_sexes-irnt	0.0646	0.1531	0.024	0.0144	0.0685	0.0067	0.0253	2.713
EUR	EUR	0.0076	0.0109	0.0097	0.0027	0.0438	0.2709	1.0248	1.426	0.0092	0.0393	0.0025	0.0113	1.3238	2.5926	1.3847	3.7136			1062577.0	1217311.0	continuous-2050-both_sexes	continuous-23122-both_sexes-irnt	0.0646	0.157	0.024	0.0145	0.0696	0.0063	0.0255	2.7322
EUR	EUR	0.0178	0.0669	0.0087	0.0025	0.0438	0.2305	1.0248	1.1413	0.0092	0.0226	0.0025	0.0071	1.3238	2.3868	1.3847	3.0677			1062577.0	1217311.0	continuous-2050-both_sexes	continuous-23123-both_sexes-irnt	0.0646	0.0683	0.024	0.0109	0.1772	6.7408e-13	0.0247	7.1846
EUR	EUR	0.0163	0.0589	0.0095	0.0027	0.0438	0.228	1.0248	1.2958	0.0092	0.0235	0.0025	0.0078	1.3238	2.4421	1.3847	3.2015			1062577.0	1217311.0	continuous-2050-both_sexes	continuous-23124-both_sexes-irnt	0.0646	0.1344	0.024	0.0107	0.163	4.3436e-09	0.0278	5.8705
EUR	EUR	0.0089	0.0167	0.0097	0.0027	0.0438	0.2665	1.0248	1.4106	0.0092	0.037	0.0025	0.011	1.3238	2.5783	1.3847	3.6537			1062577.0	1217311.0	continuous-2050-both_sexes	continuous-23125-both_sexes-irnt	0.0646	0.1547	0.024	0.0139	0.0827	0.0013	0.0257	3.2175
EUR	EUR	0.0092	0.015	0.0098	0.0027	0.0438	0.2673	1.0248	1.4147	0.0092	0.0374	0.0025	0.011	1.3238	2.5783	1.3847	3.6686			1062577.0	1217311.0	continuous-2050-both_sexes	continuous-23126-both_sexes-irnt	0.0646	0.1554	0.024	0.014	0.0848	0.0011	0.0259	3.2699
EUR	EUR	0.0139	0.0655	0.0083	0.0022	0.0438	0.2093	1.0248	1.2897	0.0092	0.0232	0.0025	0.0071	1.3238	2.3777	1.3847	3.0342			1062577.0	1217311.0	continuous-2050-both_sexes	continuous-23127-both_sexes-irnt	0.0646	0.1424	0.024	0.0114	0.1451	2.9657e-10	0.023	6.3006
EUR	EUR	0.0047	-0.0051	0.01	0.0027	0.0438	0.2938	1.0248	1.4944	0.0092	0.0469	0.0025	0.0135	1.3238	2.6551	1.3847	3.9846			1062577.0	1217311.0	continuous-2050-both_sexes	continuous-23129-both_sexes-irnt	0.0646	0.1656	0.024	0.0157	0.041	0.0919	0.0243	1.6852
EUR	EUR	0.0046	-0.0047	0.01	0.0027	0.0438	0.2933	1.0248	1.4949	0.0092	0.0468	0.0025	0.0135	1.3238	2.6599	1.3847	3.9802			1062577.0	1217311.0	continuous-2050-both_sexes	continuous-23130-both_sexes-irnt	0.0646	0.1661	0.024	0.0157	0.0403	0.0974	0.0243	1.6575
EUR	EUR	-0.0198	-0.0207	0.006	0.0027	0.0438	0.0855	1.0248	1.0637	0.0092	0.0075	0.0025	0.0068	1.3238	1.2201	1.3847	1.2261			1062577.0	1217311.0	continuous-2050-both_sexes	continuous-2946-both_sexes-irnt	0.0646	0.2817	0.024	0.0334	-0.3238	1.0381e-12	0.0454	-7.1254
EUR	EUR	0.0161	0.0564	0.0083	0.0023	0.0438	0.1765	1.0249	1.2152	0.0092	0.0344	0.0025	0.0101	1.3238	1.8972	1.3846	2.7292			1062577.0	1217311.0	continuous-2050-both_sexes	continuous-30000-both_sexes-irnt	0.0647	0.1244	0.024	0.0199	0.1828	5.4358e-14	0.0243	7.521
EUR	EUR	-0.0023	0.001	0.0081	0.0022	0.0438	0.1841	1.0248	1.5448	0.0092	0.0627	0.0025	0.0148	1.3238	1.9798	1.3847	3.1457			1062577.0	1217311.0	continuous-2050-both_sexes	continuous-30010-both_sexes-irnt	0.0645	0.2539	0.024	0.0292	-0.0257	0.296	0.0246	-1.0451
EUR	EUR	-0.0006	-0.0039	0.008	0.002	0.0438	0.1266	1.0248	1.4251	0.0092	0.0574	0.0025	0.011	1.3238	1.7688	1.3847	2.5246			1062577.0	1217311.0	continuous-2050-both_sexes	continuous-30020-both_sexes-irnt	0.0646	0.2788	0.024	0.0376	-0.0081	0.7612	0.0267	-0.3039
EUR	EUR	-0.0009	0.002	0.0076	0.002	0.0438	0.1221	1.0248	1.4219	0.0092	0.0582	0.0025	0.0113	1.3238	1.7609	1.3847	2.482			1062577.0	1217311.0	continuous-2050-both_sexes	continuous-30030-both_sexes-irnt	0.0646	0.2847	0.024	0.0393	-0.0123	0.6514	0.0272	-0.4518
EUR	EUR	0.0029	0.0013	0.0083	0.0021	0.0438	0.2048	1.0249	1.5667	0.0093	0.0989	0.0025	0.021	1.3238	1.8606	1.3846	3.3776			1062577.0	1217311.0	continuous-2050-both_sexes	continuous-30040-both_sexes-irnt	0.0646	0.2383	0.0241	0.0416	0.0303	0.1678	0.022	1.3794
EUR	EUR	0.0029	-0.0068	0.0083	0.0021	0.0438	0.1983	1.0249	1.5222	0.0093	0.1015	0.0025	0.0215	1.3238	1.7885	1.3846	3.2673			1062577.0	1217311.0	continuous-2050-both_sexes	continuous-30050-both_sexes-irnt	0.0646	0.2303	0.0241	0.0448	0.0312	0.1586	0.0222	1.4097
EUR	EUR	0.0005	-0.0158	0.0063	0.0014	0.0438	0.0462	1.0248	1.1117	0.0092	0.0231	0.0025	0.0059	1.3238	1.2631	1.3847	1.4947			1062577.0	1217311.0	continuous-2050-both_sexes	continuous-30060-both_sexes-irnt	0.0646	0.2258	0.024	0.0467	0.0107	0.7389	0.0322	0.3333
EUR	EUR	0.0011	0.0529	0.0119	0.0034	0.0438	0.1778	1.0248	1.3377	0.0092	0.0629	0.0025	0.018	1.3238	1.6562	1.3847	2.9202			1062577.0	1217311.0	continuous-2050-both_sexes	continuous-30070-both_sexes-irnt	0.0646	0.1759	0.024	0.0328	0.0123	0.7535	0.0393	0.3141
EUR	EUR	0.0028	0.0363	0.0094	0.0024	0.0438	0.2433	1.0248	1.6186	0.0092	0.0554	0.0025	0.0184	1.3238	2.0598	1.3847	3.6872			1062577.0	1217311.0	continuous-2050-both_sexes	continuous-30080-both_sexes-irnt	0.0646	0.2302	0.024	0.0206	0.0274	0.2354	0.0231	1.1865
EUR	EUR	0.002	0.0379	0.0075	0.0018	0.0438	0.1979	1.0248	1.5598	0.0092	0.0488	0.0025	0.0148	1.3238	1.9548	1.3847	3.1983			1062577.0	1217311.0	continuous-2050-both_sexes	continuous-30090-both_sexes-irnt	0.0646	0.2547	0.024	0.0222	0.0219	0.2612	0.0195	1.1236
EUR	EUR	-0.0025	-0.0067	0.0111	0.0028	0.0438	0.2846	1.0249	1.8927	0.0093	0.0919	0.0025	0.0303	1.3238	2.0471	1.3846	4.2794			1062577.0	1217311.0	continuous-2050-both_sexes	continuous-30100-both_sexes-irnt	0.0647	0.2722	0.0241	0.028	-0.0223	0.3754	0.0252	-0.8864
EUR	EUR	-0.0022	0.0049	0.0131	0.0038	0.0438	0.195	1.0248	1.5229	0.0093	0.0764	0.0025	0.0238	1.3238	1.7491	1.3847	3.3367			1062577.0	1217311.0	continuous-2050-both_sexes	continuous-30110-both_sexes-irnt	0.0645	0.2238	0.0241	0.0327	-0.0234	0.5756	0.0418	-0.5598
EUR	EUR	0.0102	0.0215	0.0084	0.002	0.0438	0.171	1.0248	1.3899	0.0092	0.0472	0.0025	0.0129	1.3238	1.8931	1.3847	2.8792			1062577.0	1217311.0	continuous-2050-both_sexes	continuous-30120-both_sexes-irnt	0.0646	0.2075	0.024	0.0251	0.1182	7.0998e-07	0.0238	4.9586
EUR	EUR	0.0073	0.0194	0.0086	0.0021	0.0438	0.1592	1.0248	1.5898	0.0092	0.0859	0.0025	0.0176	1.3238	1.7885	1.3847	2.922			1062577.0	1217311.0	continuous-2050-both_sexes	continuous-30130-both_sexes-irnt	0.0646	0.3068	0.024	0.0447	0.0872	0.0003	0.0241	3.6246
EUR	EUR	0.014	0.0587	0.0083	0.0023	0.0438	0.1504	1.0249	1.2025	0.0092	0.0324	0.0025	0.0093	1.3238	1.7688	1.3844	2.495			1062577.0	1217311.0	continuous-2050-both_sexes	continuous-30140-both_sexes-irnt	0.0649	0.1354	0.0241	0.0216	0.1719	5.4284e-11	0.0262	6.5587
EUR	EUR	0.0027	0.0099	0.0091	0.0023	0.0438	0.1731	1.0249	1.3739	0.0092	0.0632	0.0025	0.0197	1.3238	1.7767	1.3847	2.9588			1062577.0	1217311.0	continuous-2050-both_sexes	continuous-30150-both_sexes-irnt	0.0648	0.1909	0.0239	0.0323	0.031	0.2548	0.0273	1.1388
EUR	EUR	-0.0024	-0.0291	0.0083	0.002	0.0438	0.1379	1.0248	1.3239	0.0092	0.0365	0.0025	0.0105	1.3238	1.7218	1.3847	2.5087			1062577.0	1217311.0	continuous-2050-both_sexes	continuous-30180-both_sexes-irnt	0.0646	0.2147	0.024	0.0242	-0.0312	0.229	0.0259	-1.2031
EUR	EUR	-0.0042	-0.026	0.0078	0.0019	0.0438	0.1385	1.0248	1.5487	0.0092	0.0908	0.0025	0.0168	1.3238	1.6601	1.3847	2.7132			1062577.0	1217311.0	continuous-2050-both_sexes	continuous-30190-both_sexes-irnt	0.0646	0.3203	0.024	0.053	-0.0534	0.027	0.0241	-2.2112
EUR	EUR	0.0037	0.0334	0.0086	0.0021	0.0438	0.1263	1.0248	1.3024	0.0092	0.0369	0.0025	0.0096	1.3238	1.6946	1.3847	2.4013			1062577.0	1217311.0	continuous-2050-both_sexes	continuous-30200-both_sexes-irnt	0.0646	0.2158	0.024	0.0263	0.0491	0.0826	0.0283	1.736
EUR	EUR	-0.003	-0.012	0.0097	0.0027	0.0438	0.1769	1.0248	1.3932	0.0092	0.0674	0.0025	0.021	1.3238	1.7452	1.3847	3.0218			1062577.0	1217311.0	continuous-2050-both_sexes	continuous-30210-both_sexes-irnt	0.0646	0.1945	0.024	0.0334	-0.0342	0.2606	0.0304	-1.1249
EUR	EUR	0.0131	0.0205	0.0079	0.0019	0.0438	0.1596	1.0248	1.4037	0.0092	0.0756	0.0025	0.0163	1.3238	1.8485	1.3847	2.8546			1062577.0	1217311.0	continuous-2050-both_sexes	continuous-30240-both_sexes-irnt	0.0646	0.2177	0.024	0.0408	0.1561	4.9495e-09	0.0267	5.8489
EUR	EUR	0.0123	0.0197	0.008	0.0019	0.0438	0.1629	1.0248	1.4147	0.0092	0.0735	0.0025	0.016	1.3238	1.9013	1.3847	2.8952			1062577.0	1217311.0	continuous-2050-both_sexes	continuous-30250-both_sexes-irnt	0.0646	0.2188	0.024	0.0388	0.1456	1.8911e-08	0.0259	5.6217
EUR	EUR	0.0006	0.0162	0.0086	0.0021	0.0438	0.1644	1.0249	1.403	0.0093	0.078	0.0025	0.017	1.3238	1.6259	1.3846	2.8376			1062577.0	1217311.0	continuous-2050-both_sexes	continuous-30260-both_sexes-irnt	0.0646	0.2193	0.0241	0.0425	0.0075	0.7584	0.0243	0.3075
EUR	EUR	-0.0023	0.0176	0.0082	0.0019	0.0438	0.1657	1.0249	1.4617	0.0093	0.0746	0.0025	0.0158	1.3238	1.7648	1.3846	2.882			1062577.0	1217311.0	continuous-2050-both_sexes	continuous-30270-both_sexes-irnt	0.0646	0.2453	0.0241	0.0397	-0.0269	0.2335	0.0226	-1.1914
EUR	EUR	0.011	0.0324	0.0079	0.0017	0.0438	0.1125	1.0248	1.2937	0.0092	0.0542	0.0025	0.011	1.3238	1.6145	1.3847	2.2799			1062577.0	1217311.0	continuous-2050-both_sexes	continuous-30280-both_sexes-irnt	0.0644	0.2295	0.024	0.0423	0.1563	2.589e-09	0.0262	5.9557
EUR	EUR	0.0145	0.029	0.0081	0.002	0.0438	0.1716	1.0248	1.4404	0.0092	0.0837	0.0025	0.0165	1.3238	1.9218	1.3847	3.0039			1062577.0	1217311.0	continuous-2050-both_sexes	continuous-30290-both_sexes-irnt	0.0645	0.2198	0.024	0.0417	0.1673	3.0649e-11	0.0252	6.6434
EUR	EUR	0.014	0.0283	0.0082	0.002	0.0439	0.1729	1.0248	1.4452	0.0092	0.0828	0.0025	0.0164	1.3238	1.9507	1.3846	3.0209			1062577.0	1217311.0	continuous-2050-both_sexes	continuous-30300-both_sexes-irnt	0.0645	0.2203	0.024	0.041	0.1607	1.2238e-10	0.025	6.4364
EUR	EUR	0.0102	0.0313	0.0068	0.0017	0.0438	0.0625	1.0248	1.069	0.0092	0.0106	0.0025	0.0029	1.3238	1.4709	1.3847	1.5845			1062577.0	1217311.0	continuous-2050-both_sexes	continuous-30510-both_sexes-irnt	0.0646	0.1181	0.024	0.0181	0.1941	5.2672e-10	0.0313	6.2109
EUR	EUR	0.0025	0.0039	0.0065	0.0015	0.0438	0.0433	1.0248	1.023	0.0092	0.0102	0.0025	0.0023	1.3238	1.3238	1.3847	1.3848			1062577.0	1217311.0	continuous-2050-both_sexes	continuous-30520-both_sexes-irnt	0.0646	0.0598	0.024	0.0266	0.0566	0.1106	0.0355	1.5957
EUR	EUR	0.0134	0.0114	0.0066	0.0016	0.0438	0.07	1.0248	1.0601	0.0092	0.0106	0.0025	0.0031	1.3238	1.5071	1.3847	1.6433			1062577.0	1217311.0	continuous-2050-both_sexes	continuous-30530-both_sexes-irnt	0.0646	0.0934	0.024	0.0164	0.2426	2.5698e-18	0.0278	8.729
EUR	EUR	-0.0119	-0.0629	0.008	0.0025	0.0438	0.2114	1.0248	1.1645	0.0092	0.0238	0.0025	0.0091	1.3238	2.1199	1.3847	2.8357			1062577.0	1217311.0	continuous-2050-both_sexes	continuous-3062-both_sexes-irnt	0.0646	0.0896	0.024	0.0129	-0.1241	2.2508e-06	0.0262	-4.7295
EUR	EUR	-0.0122	-0.0697	0.0085	0.0027	0.0438	0.1917	1.0248	1.1329	0.0092	0.0196	0.0025	0.0076	1.3238	2.0344	1.3847	2.6456			1062577.0	1217311.0	continuous-2050-both_sexes	continuous-3063-both_sexes-irnt	0.0646	0.0808	0.024	0.0119	-0.1329	5.0687e-06	0.0291	-4.5619
EUR	EUR	-0.0078	-0.0766	0.0084	0.0024	0.0438	0.1023	1.0248	1.0876	0.0092	0.0145	0.0025	0.005	1.3238	1.6334	1.3847	1.9087			1062577.0	1217311.0	continuous-2050-both_sexes	continuous-3064-both_sexes-irnt	0.0646	0.0964	0.024	0.0159	-0.1168	0.0014	0.0367	-3.1851
EUR	EUR	0.0121	0.0203	0.0083	0.0029	0.0438	0.2909	1.0248	1.3257	0.0092	0.0278	0.0025	0.0169	1.3238	2.0344	1.3847	2.7326			1062577.0	1217311.0	continuous-2050-both_sexes	continuous-3143-both_sexes-irnt	0.0646	0.188	0.024	0.0161	0.1069	3.1674e-05	0.0257	4.1611
EUR	EUR	-0.0086	0.0073	0.0113	0.0043	0.0438	0.2631	1.0248	1.2548	0.0092	0.0458	0.0025	0.0274	1.3238	1.7024	1.3847	2.6373			1062577.0	1217311.0	continuous-2050-both_sexes	continuous-3144-both_sexes-irnt	0.0646	0.1556	0.024	0.028	-0.0804	0.0383	0.0388	-2.072
EUR	EUR	-0.0105	-0.0078	0.0106	0.004	0.0438	0.2912	1.0248	1.3336	0.0092	0.0476	0.0025	0.0286	1.3238	1.7806	1.3847	2.8277			1062577.0	1217311.0	continuous-2050-both_sexes	continuous-3147-both_sexes-irnt	0.0646	0.1826	0.024	0.026	-0.0931	0.0058	0.0337	-2.7614
EUR	EUR	-0.0106	-0.0073	0.0104	0.0039	0.0438	0.2873	1.0248	1.3066	0.0092	0.0467	0.0025	0.0282	1.3238	1.7491	1.3847	2.7783			1062577.0	1217311.0	continuous-2050-both_sexes	continuous-3148-both_sexes-irnt	0.0646	0.1724	0.024	0.0263	-0.0941	0.0049	0.0335	-2.811
EUR	EUR	0.006	0.0347	0.0062	0.0015	0.0438	0.054	1.0248	1.0394	0.0092	0.0119	0.0025	0.0028	1.3238	1.4034	1.3847	1.4946			1062577.0	1217311.0	continuous-2050-both_sexes	continuous-399-both_sexes-irnt	0.0646	0.0797	0.024	0.024	0.1232	2.5758e-05	0.0293	4.2081
EUR	EUR	0.0052	0.0409	0.0062	0.0017	0.0438	0.0805	1.0248	1.1051	0.0092	0.0124	0.0025	0.0034	1.3238	1.607	1.3847	1.7784			1062577.0	1217311.0	continuous-2050-both_sexes	continuous-400-both_sexes-irnt	0.0646	0.135	0.024	0.016	0.0869	0.0015	0.0274	3.1773
EUR	EUR	0.0043	0.0681	0.0072	0.0018	0.0438	0.0802	1.0248	1.1064	0.0092	0.0123	0.0025	0.003	1.3238	1.6221	1.3847	1.7882			1062577.0	1217311.0	continuous-2050-both_sexes	continuous-404-both_sexes-irnt	0.0646	0.135	0.024	0.0156	0.0719	0.0147	0.0295	2.4399
EUR	EUR	0.0016	0.0007	0.0089	0.0024	0.0438	0.1275	1.0248	1.2136	0.0092	0.0205	0.0025	0.0057	1.3238	1.8364	1.3847	2.2821			1062577.0	1217311.0	continuous-2050-both_sexes	continuous-4079-both_sexes-irnt	0.0646	0.1666	0.024	0.016	0.0213	0.5191	0.033	0.6447
EUR	EUR	-0.002	-0.0242	0.0095	0.0025	0.0438	0.1349	1.0248	1.2273	0.0092	0.0202	0.0025	0.0057	1.3238	1.8728	1.3847	2.3555			1062577.0	1217311.0	continuous-2050-both_sexes	continuous-4080-both_sexes-irnt	0.0646	0.1677	0.024	0.0149	-0.0265	0.4095	0.0321	-0.8247
EUR	EUR	-0.0056	-0.0058	0.0102	0.0049	0.0438	0.2706	1.0248	1.1234	0.0092	0.0302	0.0025	0.0337	1.3238	1.4387	1.3847	1.8847			1062577.0	1217311.0	continuous-2050-both_sexes	continuous-4101-both_sexes-irnt	0.0646	0.1395	0.024	0.0341	-0.0518	0.2421	0.0443	-1.1697
EUR	EUR	-0.0085	-0.0104	0.0096	0.0044	0.0438	0.2859	1.0248	1.1486	0.0092	0.0281	0.0025	0.03	1.3238	1.4709	1.3847	1.9457			1062577.0	1217311.0	continuous-2050-both_sexes	continuous-4104-both_sexes-irnt	0.0646	0.1571	0.024	0.0297	-0.0763	0.0476	0.0385	-1.9807
EUR	EUR	-0.0082	-0.0109	0.0096	0.0045	0.0438	0.2881	1.0248	1.1477	0.0092	0.0283	0.0025	0.0302	1.3238	1.4709	1.3847	1.951			1062577.0	1217311.0	continuous-2050-both_sexes	continuous-4105-both_sexes-irnt	0.0646	0.1553	0.024	0.0298	-0.0733	0.0593	0.0389	-1.8857
EUR	EUR	-0.0085	-0.0104	0.0096	0.0044	0.0438	0.2859	1.0248	1.1486	0.0092	0.0281	0.0025	0.03	1.3238	1.4709	1.3847	1.9457			1062577.0	1217311.0	continuous-2050-both_sexes	continuous-4106-both_sexes-irnt	0.0646	0.1571	0.024	0.0297	-0.0763	0.0476	0.0385	-1.9807
EUR	EUR	0.0098	0.0178	0.0069	0.0035	0.0438	0.2877	1.0248	1.1623	0.0092	0.0154	0.0025	0.0162	1.3238	1.6145	1.3847	1.9215			1062577.0	1217311.0	continuous-2050-both_sexes	continuous-4119-both_sexes-irnt	0.0646	0.1762	0.024	0.0167	0.0877	0.0043	0.0307	2.8572
EUR	EUR	-0.008	-0.0132	0.0098	0.0046	0.0438	0.2918	1.0248	1.1552	0.0092	0.0294	0.0025	0.0315	1.3238	1.4781	1.3847	1.9798			1062577.0	1217311.0	continuous-2050-both_sexes	continuous-4123-both_sexes-irnt	0.0646	0.1584	0.024	0.03	-0.0706	0.0768	0.0399	-1.7694
EUR	EUR	0.0223	0.0726	0.0061	0.0015	0.0438	0.0386	1.0248	1.0187	0.0092	0.0083	0.0025	0.0025	1.3238	1.207	1.3847	1.2332			1062577.0	1217311.0	continuous-2050-both_sexes	continuous-41235-both_sexes	0.0646	0.0801	0.024	0.0358	0.5431	2.6315e-56	0.0344	15.8106
EUR	EUR	-0.008	-0.0127	0.0098	0.0046	0.0438	0.2881	1.0248	1.1334	0.0092	0.0291	0.0025	0.0312	1.3238	1.453	1.3847	1.9484			1062577.0	1217311.0	continuous-2050-both_sexes	continuous-4124-both_sexes-irnt	0.0646	0.1407	0.024	0.0306	-0.0716	0.0748	0.0402	-1.7817
EUR	EUR	-0.008	-0.0132	0.0098	0.0046	0.0438	0.2918	1.0248	1.1552	0.0092	0.0294	0.0025	0.0315	1.3238	1.4781	1.3847	1.9798			1062577.0	1217311.0	continuous-2050-both_sexes	continuous-4125-both_sexes-irnt	0.0646	0.1584	0.024	0.03	-0.0706	0.0768	0.0399	-1.7695
EUR	EUR	0.0055	0.0182	0.0054	0.0023	0.0438	0.1218	1.0248	1.0654	0.0092	0.0163	0.0025	0.013	1.3238	1.2664	1.3847	1.407			1062577.0	1217311.0	continuous-2050-both_sexes	continuous-4194-both_sexes-irnt	0.0646	0.1606	0.024	0.0401	0.0759	0.016	0.0315	2.4093
EUR	EUR	0.0011	0.0047	0.006	0.0021	0.0438	0.0464	1.0248	1.0341	0.0092	0.0081	0.0025	0.005	1.3238	1.1459	1.3847	1.1652			1062577.0	1217311.0	continuous-2050-both_sexes	continuous-4195-both_sexes-irnt	0.0646	0.2067	0.024	0.0491	0.0237	0.6158	0.0472	0.5019
EUR	EUR	0.0072	0.026	0.0057	0.0021	0.0438	0.0214	1.0248	1.037	0.0092	0.0073	0.0025	0.0036	1.3238	1.0926	1.3847	1.0955			1062577.0	1217311.0	continuous-2050-both_sexes	continuous-4241-both_sexes-irnt	0.0646	0.3874	0.024	0.0767	0.2358	0.0005	0.0676	3.4901
EUR	EUR	-0.0121	-0.093	0.0072	0.0019	0.0438	0.1195	1.0248	1.1217	0.0092	0.0171	0.0025	0.0045	1.3238	1.8324	1.3847	2.1466			1062577.0	1217311.0	continuous-2050-both_sexes	continuous-46-both_sexes-irnt	0.0646	0.1061	0.024	0.0149	-0.1665	6.9875e-12	0.0243	-6.8579
EUR	EUR	-0.0133	-0.0929	0.0073	0.002	0.0438	0.1188	1.0248	1.1293	0.0092	0.0166	0.0025	0.0046	1.3238	1.8284	1.3847	2.1441			1062577.0	1217311.0	continuous-2050-both_sexes	continuous-47-both_sexes-irnt	0.0646	0.113	0.024	0.0145	-0.1838	2.0876e-13	0.025	-7.3431
EUR	EUR	0.0213	0.0765	0.0086	0.0022	0.0438	0.2087	1.0248	1.1149	0.0092	0.0206	0.0025	0.0066	1.3238	2.2737	1.3847	2.8545			1062577.0	1217311.0	continuous-2050-both_sexes	continuous-48-both_sexes-irnt	0.0646	0.0619	0.024	0.0111	0.2224	1.0067e-21	0.0232	9.5762
EUR	EUR	0.0114	0.0536	0.0059	0.002	0.0438	0.0331	1.0248	1.0238	0.0092	0.0075	0.0025	0.0042	1.3238	1.1144	1.3847	1.1152			1062577.0	1217311.0	continuous-2050-both_sexes	continuous-4836-both_sexes	0.0646	0.2064	0.024	0.0648	0.3006	8.9092e-09	0.0523	5.7503
EUR	EUR	0.0116	0.0447	0.009	0.0024	0.0438	0.2173	1.0248	1.3373	0.0092	0.0258	0.0025	0.0081	1.3238	2.4421	1.3847	3.1652			1062577.0	1217311.0	continuous-2050-both_sexes	continuous-49-both_sexes-irnt	0.0646	0.1558	0.024	0.0119	0.1184	2.962e-06	0.0253	4.6734
EUR	EUR	-0.0136	-0.0463	0.0116	0.0032	0.0438	0.5245	1.0248	1.9723	0.0092	0.0902	0.0025	0.0269	1.3238	3.315	1.3847	6.5727			1062577.0	1217311.0	continuous-2050-both_sexes	continuous-50-both_sexes-irnt	0.0645	0.1745	0.024	0.0162	-0.0897	2.4211e-05	0.0212	-4.222
EUR	EUR	0.0012	0.0076	0.0078	0.0045	0.0438	0.314	1.0248	1.191	0.0092	0.0428	0.0025	0.0327	1.3238	1.4281	1.3847	1.7409			1062577.0	1217311.0	continuous-2050-both_sexes	continuous-5096-both_sexes-irnt	0.0646	0.2578	0.024	0.0577	0.0103	0.7893	0.0385	0.2673
EUR	EUR	-0.0002	0.0077	0.0079	0.0047	0.0438	0.3311	1.0248	1.1743	0.0092	0.0342	0.0025	0.0313	1.3238	1.4069	1.3847	1.6758			1062577.0	1217311.0	continuous-2050-both_sexes	continuous-5097-both_sexes-irnt	0.0646	0.2578	0.024	0.0506	-0.0018	0.9648	0.0398	-0.0441
EUR	EUR	-0.0005	0.0112	0.0077	0.0044	0.0439	0.3198	1.0248	1.2031	0.0092	0.0438	0.0025	0.0328	1.3238	1.4494	1.3847	1.7632			1062577.0	1217311.0	continuous-2050-both_sexes	continuous-5099-both_sexes-irnt	0.0645	0.2661	0.024	0.0574	-0.004	0.9151	0.0374	-0.1066
EUR	EUR	-0.0097	-0.026	0.0091	0.0025	0.0438	0.2492	1.0248	1.4724	0.0092	0.0485	0.0025	0.015	1.3238	2.3006	1.3847	3.6718			1062577.0	1217311.0	continuous-2050-both_sexes	continuous-51-both_sexes-irnt	0.0646	0.1768	0.024	0.0181	-0.0928	8.1027e-05	0.0235	-3.9413
EUR	EUR	0.0016	0.0087	0.0069	0.004	0.0438	0.3007	1.0248	1.2083	0.0092	0.0432	0.0025	0.0314	1.3238	1.4281	1.3847	1.7291			1062577.0	1217311.0	continuous-2050-both_sexes	continuous-5132-both_sexes-irnt	0.0646	0.2856	0.024	0.0592	0.0136	0.6998	0.0352	0.3856
EUR	EUR	6.6289e-05	0.0086	0.0076	0.0047	0.0438	0.3219	1.0248	1.18	0.0092	0.0341	0.0025	0.0305	1.3238	1.3894	1.3847	1.6656			1062577.0	1217311.0	continuous-2050-both_sexes	continuous-5134-both_sexes-irnt	0.0646	0.2705	0.024	0.0513	0.0006	0.9888	0.0397	0.0141
EUR	EUR	0.0016	0.0059	0.007	0.0041	0.0438	0.293	1.0248	1.1941	0.0092	0.0416	0.0025	0.0305	1.3238	1.4034	1.3847	1.7007			1062577.0	1217311.0	continuous-2050-both_sexes	continuous-5135-both_sexes-irnt	0.0646	0.277	0.024	0.0594	0.0141	0.7002	0.0367	0.3851
EUR	EUR	-0.0078	-0.0188	0.0067	0.0016	0.0438	0.0282	1.0248	1.027	0.0092	0.0087	0.0025	0.002	1.3238	1.2201	1.3847	1.2619			1062577.0	1217311.0	continuous-2050-both_sexes	continuous-699-both_sexes-irnt	0.0646	0.1032	0.024	0.0332	-0.2211	6.4027e-07	0.0444	-4.9787
EUR	EUR	-0.0075	-0.0857	0.0057	0.0013	0.0438	0.0116	1.0248	1.0371	0.0092	0.0071	0.0025	0.0015	1.3238	1.127	1.3847	1.135			1062577.0	1217311.0	continuous-2050-both_sexes	continuous-709-both_sexes	0.0646	0.275	0.024	0.0523	-0.3304	1.426e-09	0.0546	-6.0525
EUR	EUR	-0.0117	-0.1134	0.006	0.0015	0.0438	0.03	1.0248	1.0583	0.0092	0.008	0.0025	0.0018	1.3238	1.2697	1.3847	1.3061			1062577.0	1217311.0	continuous-2050-both_sexes	continuous-728-both_sexes	0.0646	0.1906	0.024	0.026	-0.3239	9.0784e-18	0.0377	-8.5851
EUR	EUR	-0.027	-0.1552	0.0069	0.002	0.0438	0.0836	1.0248	1.1621	0.0092	0.0127	0.0025	0.004	1.3238	1.6259	1.3847	1.7792			1062577.0	1217311.0	continuous-2050-both_sexes	continuous-738-both_sexes	0.0646	0.208	0.024	0.0163	-0.4457	2.2683e-71	0.025	-17.8635
EUR	EUR	-0.0105	-0.0078	0.0106	0.004	0.0438	0.2912	1.0248	1.3337	0.0092	0.0476	0.0025	0.0286	1.3238	1.7806	1.3847	2.8277			1062577.0	1217311.0	continuous-2050-both_sexes	continuous-78-both_sexes-irnt	0.0646	0.1826	0.024	0.026	-0.0931	0.0057	0.0337	-2.7618
EUR	EUR	0.0019	-0.0314	0.006	0.0015	0.0438	0.04	1.0248	1.0392	0.0092	0.0085	0.0025	0.0021	1.3238	1.3135	1.3847	1.3708			1062577.0	1217311.0	continuous-2050-both_sexes	continuous-864-both_sexes	0.0646	0.1057	0.024	0.0229	0.0448	0.1986	0.0348	1.2855
EUR	EUR	-0.0179	-0.1377	0.0076	0.0018	0.0438	0.0804	1.0248	1.0619	0.0092	0.0108	0.0025	0.003	1.3238	1.5771	1.3847	1.739			1062577.0	1217311.0	continuous-2050-both_sexes	continuous-924-both_sexes	0.0646	0.0837	0.024	0.0146	-0.3017	3.7176e-27	0.0279	-10.7929
EUR	EUR	-0.0055	-0.0562	0.0064	0.0014	0.0438	0.0338	1.0248	1.062	0.0092	0.0085	0.0025	0.0021	1.3238	1.2966	1.3847	1.3504			1062577.0	1217311.0	continuous-2050-both_sexes	continuous-943-both_sexes	0.0646	0.1768	0.024	0.0243	-0.1433	7.0023e-05	0.036	-3.9762
EUR	EUR	-0.0012	-0.0319	0.0098	0.0026	0.0438	0.1373	1.0248	1.443	0.0092	0.0565	0.0025	0.0112	1.3238	1.7413	1.3847	2.5138			1062577.0	1217311.0	continuous-2050-both_sexes	continuous-AG-both_sexes-irnt	0.0646	0.2927	0.024	0.0373	-0.0151	0.657	0.034	-0.4441
EUR	EUR	0.0037	0.0199	0.0098	0.0028	0.0438	0.1786	1.0248	1.312	0.0092	0.0276	0.0025	0.0078	1.3238	2.1026	1.3847	2.8151			1062577.0	1217311.0	continuous-2050-both_sexes	continuous-DBP-both_sexes-auto_medadj_irnt	0.0646	0.1719	0.024	0.0152	0.0413	0.2109	0.033	1.2511
EUR	EUR	0.0039	0.0201	0.0097	0.0028	0.0438	0.1764	1.0248	1.3091	0.0092	0.0275	0.0025	0.0077	1.3238	2.0855	1.3847	2.793			1062577.0	1217311.0	continuous-2050-both_sexes	continuous-DBP-both_sexes-auto_medadj_raw	0.0646	0.1724	0.024	0.0153	0.044	0.1819	0.033	1.3348
EUR	EUR	0.0015	-8.7918e-05	0.009	0.0025	0.0438	0.1285	1.0248	1.2376	0.0092	0.0214	0.0025	0.0057	1.3238	1.9013	1.3847	2.3794			1062577.0	1217311.0	continuous-2050-both_sexes	continuous-DBP-both_sexes-combined_irnt	0.0646	0.1722	0.024	0.0155	0.0194	0.5587	0.0332	0.5848
EUR	EUR	0.0036	0.0195	0.0098	0.0028	0.0438	0.179	1.0248	1.3297	0.0092	0.0288	0.0025	0.0077	1.3238	2.1633	1.3847	2.9252			1062577.0	1217311.0	continuous-2050-both_sexes	continuous-DBP-both_sexes-combined_medadj_irnt	0.0646	0.1712	0.024	0.0149	0.0402	0.2236	0.033	1.217
EUR	EUR	0.0038	0.02	0.0097	0.0028	0.0438	0.1771	1.0248	1.3255	0.0092	0.0286	0.0025	0.0077	1.3238	2.1502	1.3847	2.9029			1062577.0	1217311.0	continuous-2050-both_sexes	continuous-DBP-both_sexes-combined_medadj_raw	0.0646	0.171	0.024	0.015	0.0428	0.1939	0.0329	1.2991
EUR	EUR	0.0016	0.0002	0.009	0.0024	0.0438	0.127	1.0248	1.234	0.0092	0.0213	0.0025	0.0056	1.3238	1.8891	1.3847	2.361			1062577.0	1217311.0	continuous-2050-both_sexes	continuous-DBP-both_sexes-combined_raw	0.0646	0.1719	0.024	0.0156	0.0216	0.5157	0.0332	0.65
EUR	EUR	0.0041	0.0205	0.0074	0.0018	0.0438	0.1424	1.0248	1.4106	0.0092	0.1012	0.0025	0.0199	1.3238	1.6601	1.3847	2.6361			1062577.0	1217311.0	continuous-2050-both_sexes	continuous-LDLC-both_sexes-medadj_irnt	0.0644	0.251	0.024	0.0618	0.0514	0.0276	0.0233	2.203
EUR	EUR	0.0046	0.0242	0.0076	0.0018	0.0438	0.1367	1.0248	1.4144	0.0092	0.1173	0.0025	0.0204	1.3238	1.6448	1.3847	2.5953			1062577.0	1217311.0	continuous-2050-both_sexes	continuous-LDLC-both_sexes-medadj_raw	0.0644	0.2598	0.024	0.0735	0.0594	0.0125	0.0238	2.4974
EUR	EUR	-0.0001	-0.011	0.0095	0.0025	0.0438	0.1255	1.0248	1.2134	0.0092	0.019	0.0025	0.0057	1.3238	1.8204	1.3847	2.2723			1062577.0	1217311.0	continuous-2050-both_sexes	continuous-MAP-both_sexes-auto_irnt	0.0646	0.1677	0.024	0.0149	-0.0015	0.9645	0.0347	-0.0446
EUR	EUR	0.0023	0.0081	0.0102	0.0029	0.0438	0.1804	1.0248	1.3156	0.0092	0.0271	0.0025	0.008	1.3238	2.1026	1.3847	2.8367			1062577.0	1217311.0	continuous-2050-both_sexes	continuous-MAP-both_sexes-auto_medadj_irnt	0.0646	0.1718	0.024	0.0147	0.0254	0.4531	0.0339	0.7502
EUR	EUR	0.0024	0.0088	0.0102	0.0029	0.0438	0.177	1.0248	1.3114	0.0092	0.0269	0.0025	0.0079	1.3238	2.0769	1.3847	2.8034			1062577.0	1217311.0	continuous-2050-both_sexes	continuous-MAP-both_sexes-auto_medadj_raw	0.0646	0.1727	0.024	0.0149	0.0272	0.4211	0.0338	0.8045
EUR	EUR	-1.9328e-06	-0.0108	0.0094	0.0025	0.0438	0.122	1.0248	1.207	0.0092	0.0186	0.0025	0.0056	1.3238	1.8005	1.3847	2.2354			1062577.0	1217311.0	continuous-2050-both_sexes	continuous-MAP-both_sexes-auto_raw	0.0646	0.1675	0.024	0.0151	-2.6431e-05	0.9994	0.0346	-0.0008
EUR	EUR	-3.8395e-05	-0.0128	0.0096	0.0026	0.0438	0.1255	1.0248	1.2216	0.0092	0.02	0.0025	0.0056	1.3238	1.8687	1.3847	2.3436			1062577.0	1217311.0	continuous-2050-both_sexes	continuous-MAP-both_sexes-combined_irnt	0.0646	0.1649	0.024	0.0148	-0.0005	0.9881	0.0348	-0.0149
EUR	EUR	0.0023	0.0072	0.0104	0.003	0.0438	0.1862	1.0248	1.3649	0.0092	0.0293	0.0025	0.0082	1.3238	2.2203	1.3847	3.0253			1062577.0	1217311.0	continuous-2050-both_sexes	continuous-MAP-both_sexes-combined_medadj_irnt	0.0646	0.1802	0.024	0.0144	0.0259	0.4422	0.0337	0.7684
EUR	EUR	0.0025	0.008	0.0104	0.0029	0.0438	0.1827	1.0248	1.3592	0.0092	0.029	0.0025	0.0081	1.3238	2.1939	1.3847	2.9887			1062577.0	1217311.0	continuous-2050-both_sexes	continuous-MAP-both_sexes-combined_medadj_raw	0.0646	0.1806	0.024	0.0146	0.0278	0.4094	0.0337	0.8249
EUR	EUR	7.1127e-05	-0.0124	0.0095	0.0025	0.0438	0.1223	1.0248	1.2157	0.0092	0.0196	0.0025	0.0055	1.3238	1.8485	1.3847	2.3079			1062577.0	1217311.0	continuous-2050-both_sexes	continuous-MAP-both_sexes-combined_raw	0.0646	0.1649	0.024	0.015	0.001	0.9777	0.0347	0.028
EUR	EUR	0.0011	0.0026	0.006	0.0047	0.0438	0.1822	1.0248	1.0169	0.0092	0.0065	0.0025	0.0164	1.3238	1.1364	1.3847	1.1503			1062577.0	1217311.0	continuous-2050-both_sexes	continuous-MAP-both_sexes-manual_medadj_raw	0.0646	0.1124	0.024	0.043	0.0121	0.8207	0.0532	0.2267
EUR	EUR	-0.0025	-0.0036	0.0058	0.0044	0.0438	0.127	1.0248	1.0158	0.0092	0.0068	0.0025	0.0152	1.3238	1.0988	1.3847	1.1096			1062577.0	1217311.0	continuous-2050-both_sexes	continuous-MAP-both_sexes-manual_raw	0.0646	0.1444	0.024	0.0621	-0.034	0.5673	0.0595	-0.5721
EUR	EUR	0.0342	0.1971	0.0076	0.002	0.0438	0.0784	1.0248	1.0631	0.0092	0.0108	0.0025	0.0029	1.3238	1.5733	1.3847	1.7198			1062577.0	1217311.0	continuous-2050-both_sexes	continuous-MCP-both_sexes-irnt	0.0646	0.0877	0.024	0.0151	0.5833	6.385e-130	0.0241	24.2514
EUR	EUR	-0.0006	0.0232	0.0104	0.0029	0.0438	0.1375	1.0248	1.466	0.0092	0.0636	0.0025	0.0112	1.3238	1.753	1.3847	2.5477			1062577.0	1217311.0	continuous-2050-both_sexes	continuous-NAP-both_sexes-irnt	0.0646	0.3011	0.024	0.0411	-0.0075	0.8401	0.0372	-0.2017
EUR	EUR	-0.0047	-0.039	0.0082	0.002	0.0438	0.1529	1.0248	1.2321	0.0092	0.0256	0.0025	0.0069	1.3238	1.8606	1.3847	2.474			1062577.0	1217311.0	continuous-2050-both_sexes	continuous-PP-both_sexes-auto_irnt	0.0646	0.1575	0.024	0.0174	-0.0569	0.02	0.0245	-2.3257
EUR	EUR	-0.0033	-0.0302	0.0086	0.0022	0.0438	0.1683	1.0248	1.2565	0.0092	0.027	0.0025	0.0072	1.3238	1.9383	1.3847	2.6156			1062577.0	1217311.0	continuous-2050-both_sexes	continuous-PP-both_sexes-auto_medadj_irnt	0.0646	0.1587	0.024	0.0167	-0.0385	0.1307	0.0255	-1.5113
EUR	EUR	-0.004	-0.0334	0.0082	0.002	0.0438	0.1486	1.0248	1.2254	0.0092	0.0255	0.0025	0.0068	1.3238	1.8284	1.3847	2.4331			1062577.0	1217311.0	continuous-2050-both_sexes	continuous-PP-both_sexes-auto_raw	0.0646	0.1573	0.024	0.0178	-0.049	0.0456	0.0245	-1.999
EUR	EUR	-0.0042	-0.0423	0.0084	0.002	0.0438	0.1516	1.0247	1.2509	0.0091	0.0271	0.0025	0.0069	1.3238	1.8972	1.3846	2.5552			1062577.0	1217311.0	continuous-2050-both_sexes	continuous-PP-both_sexes-combined_irnt	0.0642	0.1613	0.0237	0.0174	-0.0519	0.0338	0.0244	-2.1229
EUR	EUR	-0.003	-0.0329	0.0088	0.0022	0.0438	0.1718	1.0248	1.3054	0.0092	0.0291	0.0025	0.0074	1.3238	2.0302	1.3847	2.773			1062577.0	1217311.0	continuous-2050-both_sexes	continuous-PP-both_sexes-combined_medadj_irnt	0.0646	0.1723	0.024	0.0164	-0.0345	0.1744	0.0254	-1.3582
EUR	EUR	-0.0023	-0.0275	0.0088	0.0022	0.0438	0.1661	1.0248	1.2963	0.0092	0.0288	0.0025	0.0072	1.3238	1.984	1.3847	2.7182			1062577.0	1217311.0	continuous-2050-both_sexes	continuous-PP-both_sexes-combined_medadj_raw	0.0646	0.1724	0.024	0.0168	-0.027	0.2872	0.0254	-1.0643
EUR	EUR	-0.0035	-0.0364	0.0084	0.002	0.0438	0.148	1.0248	1.243	0.0092	0.0266	0.0025	0.0067	1.3238	1.8647	1.3847	2.5166			1062577.0	1217311.0	continuous-2050-both_sexes	continuous-PP-both_sexes-combined_raw	0.0646	0.1602	0.024	0.0175	-0.0432	0.0774	0.0245	-1.7661
EUR	EUR	-0.0005	-0.0194	0.0056	0.004	0.0438	0.1341	1.0248	1.0304	0.0092	0.0076	0.0025	0.0168	1.3238	1.1207	1.3847	1.1284			1062577.0	1217311.0	continuous-2050-both_sexes	continuous-PP-both_sexes-manual_raw	0.0646	0.2368	0.024	0.0592	-0.0064	0.9015	0.0521	-0.1238
EUR	EUR	0.0003	-0.0071	0.0101	0.0028	0.0438	0.1809	1.0248	1.3123	0.0092	0.0269	0.0025	0.0076	1.3238	2.094	1.3847	2.8211			1062577.0	1217311.0	continuous-2050-both_sexes	continuous-SBP-both_sexes-auto_medadj_irnt	0.0646	0.1715	0.024	0.0147	0.0036	0.911	0.0322	0.1118
EUR	EUR	0.0004	-0.0054	0.01	0.0028	0.0438	0.1744	1.0248	1.3042	0.0092	0.0264	0.0025	0.0074	1.3238	2.0556	1.3847	2.7591			1062577.0	1217311.0	continuous-2050-both_sexes	continuous-SBP-both_sexes-auto_medadj_raw	0.0646	0.1729	0.024	0.015	0.0048	0.8819	0.0321	0.1486
EUR	EUR	-0.0018	-0.0269	0.0096	0.0025	0.0438	0.1356	1.0248	1.2423	0.0092	0.0213	0.0025	0.0057	1.3238	1.93	1.3847	2.4429			1062577.0	1217311.0	continuous-2050-both_sexes	continuous-SBP-both_sexes-combined_irnt	0.0646	0.1679	0.024	0.0148	-0.0228	0.4776	0.0321	-0.7101
EUR	EUR	0.0005	-0.009	0.0104	0.0029	0.0438	0.1867	1.0248	1.3621	0.0092	0.0291	0.0025	0.0078	1.3238	2.2159	1.3847	3.0088			1062577.0	1217311.0	continuous-2050-both_sexes	continuous-SBP-both_sexes-combined_medadj_irnt	0.0646	0.1803	0.024	0.0145	0.0058	0.8568	0.032	0.1805
EUR	EUR	0.0007	-0.0071	0.0103	0.0028	0.0438	0.18	1.0248	1.352	0.0092	0.0285	0.0025	0.0076	1.3238	2.1764	1.3847	2.9397			1062577.0	1217311.0	continuous-2050-both_sexes	continuous-SBP-both_sexes-combined_medadj_raw	0.0646	0.1815	0.024	0.0147	0.0073	0.8182	0.032	0.2298
EUR	EUR	-0.0016	-0.0254	0.0095	0.0024	0.0438	0.1298	1.0248	1.2321	0.0092	0.0206	0.0025	0.0055	1.3238	1.8891	1.3847	2.3798			1062577.0	1217311.0	continuous-2050-both_sexes	continuous-SBP-both_sexes-combined_raw	0.0646	0.1682	0.024	0.0149	-0.0216	0.5	0.032	-0.6745
EUR	EUR	0.001	-0.0053	0.0061	0.0045	0.0438	0.1767	1.0248	1.0193	0.0092	0.0068	0.0025	0.0167	1.3238	1.1333	1.3847	1.1484			1062577.0	1217311.0	continuous-2050-both_sexes	continuous-SBP-both_sexes-manual_medadj_raw	0.0646	0.1303	0.024	0.046	0.0109	0.8329	0.0515	0.2109
EUR	EUR	0.0174	0.0638	0.0074	0.0018	0.0438	0.1026	1.0248	1.0671	0.0092	0.0126	0.0025	0.0039	1.3238	1.6908	1.3847	1.9451			1062577.0	1217311.0	continuous-2050-both_sexes	continuous-Smoking-both_sexes-Ever_Never	0.0646	0.071	0.024	0.0133	0.2592	2.3511e-22	0.0267	9.7253
EUR	EUR	-0.0008	0.0212	0.0097	0.0026	0.0438	0.1823	1.0248	1.3367	0.0092	0.0551	0.0025	0.0144	1.3238	1.9218	1.3847	2.9821			1062577.0	1217311.0	continuous-2050-both_sexes	continuous-eGFR-both_sexes-irnt	0.0646	0.1699	0.024	0.0278	-0.0093	0.7482	0.0289	-0.321
EUR	EUR	-0.0083	-0.0171	0.0095	0.0026	0.0439	0.2156	1.0248	1.4561	0.0093	0.0674	0.0025	0.0169	1.3238	2.1112	1.3847	3.3562			1062577.0	1217311.0	continuous-2050-both_sexes	continuous-eGFRcreacys-both_sexes-irnt	0.0645	0.1936	0.0241	0.0286	-0.0852	0.001	0.026	-3.2788
EUR	EUR	-0.0161	-0.0565	0.0077	0.0022	0.0439	0.2155	1.0248	1.212	0.0093	0.044	0.0025	0.0215	1.3238	2.0812	1.3848	3.0164			1062577.0	1217311.0	continuous-2050-both_sexes	continuous-eGFRcys-both_sexes-irnt	0.0645	0.1051	0.0241	0.0218	-0.1658	7.0414e-11	0.0254	-6.5198
EUR	EUR	0.0203	0.0782	0.0079	0.0018	0.0438	0.1565	1.0248	1.1392	0.0092	0.0214	0.0025	0.0055	1.3238	2.0133	1.3847	2.4494			1062577.0	1217311.0	continuous-2050-both_sexes	continuous-whr-both_sexes-irnt	0.0646	0.096	0.024	0.0148	0.2453	2.9432e-28	0.0222	11.0235
EUR	EUR	0.0104	0.0743	0.0066	0.0017	0.0438	0.0398	1.0248	1.0591	0.0092	0.0111	0.0025	0.0024	1.3238	1.2899	1.3847	1.3995			1062577.0	1217311.0	continuous-2050-both_sexes	icd10-E11-both_sexes	0.0646	0.148	0.024	0.0278	0.2484	1.0494e-09	0.0407	6.1017
EUR	EUR	0.0108	0.0545	0.0069	0.0016	0.0438	0.0289	1.0248	1.0126	0.0092	0.0084	0.0025	0.0018	1.3238	1.2267	1.3847	1.2648			1062577.0	1217311.0	continuous-2050-both_sexes	icd10-E66-both_sexes	0.0646	0.0474	0.024	0.0316	0.3041	9.3589e-10	0.0497	6.12
EUR	EUR	0.0117	0.0635	0.0061	0.0012	0.0438	0.0329	1.0248	1.0273	0.0092	0.0125	0.0025	0.0025	1.3238	1.2398	1.3847	1.3082			1062577.0	1217311.0	continuous-2050-both_sexes	icd10-E78-both_sexes	0.0646	0.0887	0.024	0.0405	0.3077	2.5816e-22	0.0317	9.7158
EUR	EUR	0.0128	0.0933	0.0062	0.0015	0.0438	0.0189	1.0248	1.0086	0.0092	0.0072	0.0025	0.0015	1.3238	1.1491	1.3847	1.1729			1062577.0	1217311.0	continuous-2050-both_sexes	icd10-F17-both_sexes	0.0646	0.0497	0.024	0.0417	0.4434	1.0298e-16	0.0534	8.3013
EUR	EUR	0.02	0.1918	0.006	0.0015	0.0438	0.016	1.0248	0.9938	0.0092	0.0068	0.0025	0.0014	1.3238	1.1175	1.3847	1.1278		Ratio < 0, possibly indicating GC correction	1062577.0	1217311.0	continuous-2050-both_sexes	icd10-F32-both_sexes	0.0646		0.024		0.7533	9.3161e-92	0.0371	20.3158
EUR	EUR	0.0077	0.0542	0.0063	0.0014	0.0438	0.0102	1.0248	1.0009	0.0092	0.0071	0.0025	0.0013	1.3238	1.0772	1.3847	1.0882			1062577.0	1217311.0	continuous-2050-both_sexes	icd10-G47-both_sexes	0.0646	0.0097	0.024	0.0804	0.3634	6.454e-08	0.0672	5.4057
EUR	EUR	0.012	0.0545	0.0063	0.0013	0.0438	0.0258	1.0248	1.0247	0.0092	0.008	0.0025	0.0019	1.3238	1.2038	1.3847	1.2418			1062577.0	1217311.0	continuous-2050-both_sexes	icd10-I20-both_sexes	0.0646	0.102	0.024	0.033	0.3555	3.9202e-22	0.0367	9.6732
EUR	EUR	0.0102	0.0575	0.0062	0.0013	0.0439	0.0357	1.0248	1.0192	0.0093	0.0102	0.0025	0.0026	1.3238	1.2398	1.3847	1.3243			1062577.0	1217311.0	continuous-2050-both_sexes	icd10-I25-both_sexes	0.0644	0.0591	0.0241	0.0315	0.2569	1.3272e-14	0.0334	7.7032
EUR	EUR	0.0041	0.0046	0.0064	0.0014	0.0438	0.0219	1.0248	1.0334	0.0092	0.0146	0.0025	0.0022	1.3238	1.1651	1.3847	1.227			1062577.0	1217311.0	continuous-2050-both_sexes	icd10-I83-both_sexes	0.0646	0.147	0.024	0.0644	0.1311	0.0062	0.0479	2.7388
EUR	EUR	-0.0002	0.0104	0.0059	0.0013	0.0438	0.0091	1.0248	1.0076	0.0092	0.0086	0.0025	0.0017	1.3238	1.0557	1.3847	1.0856			1062577.0	1217311.0	continuous-2050-both_sexes	icd10-J33-both_sexes	0.0646	0.0885	0.024	0.101	-0.0093	0.883	0.0632	-0.1472
EUR	EUR	0.0118	0.0736	0.0075	0.0018	0.0438	0.018	1.0248	1.0116	0.0092	0.009	0.0025	0.002	1.3238	1.1428	1.3847	1.1676			1062577.0	1217311.0	continuous-2050-both_sexes	icd10-J44-both_sexes	0.0646	0.0691	0.024	0.0537	0.4205	1.6796e-07	0.0804	5.2317
EUR	EUR	0.0122	0.052	0.0065	0.0016	0.0438	0.0333	1.0248	1.0265	0.0092	0.0119	0.0025	0.0029	1.3238	1.2168	1.3847	1.316			1062577.0	1217311.0	continuous-2050-both_sexes	icd10-J45-both_sexes	0.0646	0.0838	0.024	0.0378	0.3204	1.4895e-11	0.0475	6.7489
EUR	EUR	0.013	0.0601	0.0062	0.0013	0.0438	0.018	1.0248	1.0166	0.0092	0.0078	0.0025	0.0015	1.3238	1.1587	1.3847	1.1702			1062577.0	1217311.0	continuous-2050-both_sexes	icd10-K21-both_sexes	0.0646	0.0978	0.024	0.046	0.4632	3.8286e-25	0.0447	10.3585
EUR	EUR	0.0051	0.0365	0.0059	0.0013	0.0438	0.0099	1.0248	1.0175	0.0092	0.0079	0.0025	0.0013	1.3238	1.0895	1.3847	1.1033			1062577.0	1217311.0	continuous-2050-both_sexes	icd10-K22-both_sexes	0.0646	0.1697	0.024	0.0764	0.2466	0.0002	0.067	3.6805
EUR	EUR	0.0155	0.0685	0.0056	0.0013	0.0438	0.0161	1.0248	1.0127	0.0092	0.0072	0.0025	0.0015	1.3238	1.1396	1.3847	1.1514			1062577.0	1217311.0	continuous-2050-both_sexes	icd10-K29-both_sexes	0.0646	0.0837	0.024	0.0478	0.5851	3.1976e-38	0.0453	12.9263
EUR	EUR	0.0023	0.0039	0.0055	0.0012	0.0438	0.0222	1.0249	1.0081	0.009	0.0086	0.0025	0.0025	1.3238	1.1396	1.3844	1.1959			1062577.0	1217311.0	continuous-2050-both_sexes	icd10-K40-both_sexes	0.0648	0.0412	0.0234	0.0438	0.0731	0.0667	0.0399	1.8336
EUR	EUR	0.012	0.0542	0.0067	0.0015	0.0438	0.0255	1.0248	1.0258	0.0092	0.0083	0.0025	0.0016	1.3238	1.2103	1.3847	1.2424			1062577.0	1217311.0	continuous-2050-both_sexes	icd10-K44-both_sexes	0.0646	0.1063	0.024	0.0341	0.3582	5.773e-15	0.0459	7.8088
EUR	EUR	0.0105	0.0547	0.0055	0.0011	0.0438	0.0086	1.0248	1.0022	0.0092	0.0064	0.0025	0.0013	1.3238	1.0679	1.3847	1.0756			1062577.0	1217311.0	continuous-2050-both_sexes	icd10-K52-both_sexes	0.0646	0.0287	0.024	0.0841	0.5434	6.3023e-17	0.065	8.3594
EUR	EUR	0.012	0.0316	0.006	0.0013	0.0438	0.0372	1.0248	1.0163	0.0092	0.0116	0.0025	0.0023	1.3238	1.2464	1.3847	1.3374			1062577.0	1217311.0	continuous-2050-both_sexes	icd10-K57-both_sexes	0.0646	0.0482	0.024	0.0345	0.2972	2.7594e-19	0.0331	8.9779
EUR	EUR	0.0075	0.0314	0.0068	0.0015	0.0438	0.0172	1.0252	1.0211	0.0091	0.0097	0.0025	0.0019	1.3238	1.1333	1.3849	1.1691			1062577.0	1217311.0	continuous-2050-both_sexes	icd10-K80-both_sexes	0.0656	0.1248	0.0236	0.0572	0.2744	3.2356e-07	0.0537	5.1092
EUR	EUR	0.0019	0.0169	0.0069	0.0016	0.0438	0.0207	1.0248	1.0213	0.0092	0.0094	0.0025	0.002	1.3238	1.1587	1.3847	1.2025			1062577.0	1217311.0	continuous-2050-both_sexes	icd10-M16-both_sexes	0.0646	0.1051	0.024	0.0462	0.0631	0.245	0.0542	1.1626
EUR	EUR	0.0081	0.0281	0.0067	0.0014	0.0438	0.0285	1.0248	1.0249	0.0091	0.0085	0.0025	0.0019	1.3238	1.2234	1.3847	1.271			1062577.0	1217311.0	continuous-2050-both_sexes	icd10-M17-both_sexes	0.0645	0.0919	0.0236	0.0313	0.2296	5.1317e-09	0.0393	5.8428
EUR	EUR	0.0099	0.0361	0.0051	0.0012	0.0438	0.0087	1.0248	1.0119	0.0092	0.0068	0.0025	0.0012	1.3238	1.0802	1.3847	1.086			1062577.0	1217311.0	continuous-2050-both_sexes	icd10-M51-both_sexes	0.0646	0.1387	0.024	0.0793	0.5039	1.3061e-15	0.063	7.994
EUR	EUR	0.0071	0.0296	0.0057	0.0013	0.0438	0.0132	1.0248	0.9981	0.0092	0.0078	0.0025	0.0014	1.3238	1.1082	1.3847	1.112		Ratio < 0, possibly indicating GC correction	1062577.0	1217311.0	continuous-2050-both_sexes	icd10-M75-both_sexes	0.0646		0.024		0.2948	2.9823e-07	0.0575	5.1246
EUR	EUR	0.0058	0.0127	0.0056	0.0011	0.0438	0.0121	1.0248	1.0048	0.0092	0.0072	0.0025	0.0013	1.3238	1.0988	1.3847	1.1067			1062577.0	1217311.0	continuous-2050-both_sexes	icd10-N20-both_sexes	0.0646	0.0452	0.024	0.0679	0.2543	1.0172e-07	0.0478	5.3236
EUR	EUR	0.0039	0.0218	0.006	0.0012	0.0438	0.0141	1.0248	1.018	0.0092	0.0077	0.0025	0.0014	1.3238	1.1113	1.3847	1.1388			1062577.0	1217311.0	continuous-2050-both_sexes	icd10-N81-both_sexes	0.0646	0.1297	0.024	0.0558	0.1562	0.0014	0.0489	3.1974
EUR	EUR	0.0154	0.0737	0.0058	0.0013	0.0438	0.022	1.0248	1.0141	0.0092	0.0071	0.0025	0.0015	1.3238	1.1843	1.3847	1.2029			1062577.0	1217311.0	continuous-2050-both_sexes	icd10-R07-both_sexes	0.0646	0.0695	0.024	0.035	0.4965	2.5461e-41	0.0369	13.464
EUR	EUR	0.0152	0.0739	0.0061	0.0015	0.0439	0.0164	1.0247	1.0179	0.0093	0.0077	0.0025	0.0015	1.3238	1.1364	1.3847	1.1571			1062577.0	1217311.0	continuous-2050-both_sexes	icd10-R10-both_sexes	0.0642	0.1139	0.0241	0.0493	0.5662	5.1011e-36	0.0452	12.5302
EUR	EUR	0.0086	0.0477	0.0051	0.0011	0.0438	0.0053	1.0248	1.0086	0.0092	0.0066	0.0025	0.0012	1.3238	1.0466	1.3847	1.0539			1062577.0	1217311.0	continuous-2050-both_sexes	icd10-R19-both_sexes	0.0646	0.1597	0.024	0.1232	0.5665	5.0072e-13	0.0784	7.2251
EUR	EUR	0.0121	0.0721	0.0058	0.0013	0.0438	0.0132	1.0248	1.0239	0.0092	0.0067	0.0025	0.0014	1.3238	1.127	1.3847	1.1362			1062577.0	1217311.0	continuous-2050-both_sexes	icd10-Z72-both_sexes	0.0646	0.1752	0.024	0.049	0.5032	8.3758e-24	0.05	10.0591
EUR	EUR	0.0074	0.0315	0.0061	0.0012	0.0438	0.0108	1.0248	1.0284	0.0092	0.0082	0.0025	0.0016	1.3238	1.0895	1.3847	1.1197			1062577.0	1217311.0	continuous-2050-both_sexes	icd10-Z82-both_sexes	0.0646	0.2375	0.024	0.0682	0.3417	2.8159e-09	0.0575	5.942
EUR	EUR	0.0148	0.0741	0.0062	0.0015	0.0438	0.0242	1.0248	1.0121	0.0092	0.0082	0.0025	0.0018	1.3238	1.194	1.3847	1.2204			1062577.0	1217311.0	continuous-2050-both_sexes	icd10-Z86-both_sexes	0.0646	0.0551	0.024	0.0374	0.4557	1.7556e-21	0.0479	9.5186
EUR	EUR	0.0097	0.0459	0.0067	0.0015	0.0438	0.0154	1.0248	1.0184	0.0092	0.0082	0.0025	0.0015	1.3238	1.1364	1.3847	1.1518			1062577.0	1217311.0	continuous-2050-both_sexes	icd10-Z88-both_sexes	0.0646	0.121	0.024	0.054	0.3743	6.0523e-10	0.0605	6.1891
EUR	EUR	0.0067	0.0308	0.0061	0.0012	0.0438	0.0181	1.0248	1.0101	0.0092	0.0082	0.0025	0.0018	1.3238	1.1301	1.3847	1.1632			1062577.0	1217311.0	continuous-2050-both_sexes	icd10-Z95-both_sexes	0.0646	0.062	0.024	0.0502	0.2366	5.5004e-08	0.0435	5.4343
EUR	EUR	0.0098	0.0739	0.0063	0.0016	0.0438	0.0381	1.0248	1.0702	0.0092	0.0114	0.0025	0.0024	1.3238	1.2932	1.3847	1.3966			1062577.0	1217311.0	continuous-2050-both_sexes	phecode-250-both_sexes	0.0646	0.1771	0.024	0.0288	0.2398	1.3956e-09	0.0396	6.056
EUR	EUR	0.0104	0.0737	0.0067	0.0017	0.0438	0.0402	1.0249	1.0636	0.009	0.0111	0.0025	0.0024	1.3238	1.2966	1.3848	1.4065			1062577.0	1217311.0	continuous-2050-both_sexes	phecode-250.2-both_sexes	0.0648	0.1564	0.0235	0.0272	0.248	5.9516e-10	0.0401	6.1917
EUR	EUR	0.0116	0.064	0.0062	0.0012	0.0438	0.0328	1.0248	1.0285	0.0092	0.0125	0.0025	0.0025	1.3238	1.2398	1.3847	1.3087			1062577.0	1217311.0	continuous-2050-both_sexes	phecode-272-both_sexes	0.0646	0.0924	0.024	0.0404	0.307	2.7959e-22	0.0316	9.7077
EUR	EUR	0.0117	0.0641	0.0062	0.0012	0.0438	0.0333	1.0248	1.0361	0.0092	0.0126	0.0025	0.0026	1.3238	1.2498	1.3847	1.3202			1062577.0	1217311.0	continuous-2050-both_sexes	phecode-272.1-both_sexes	0.0646	0.1128	0.024	0.0393	0.3059	6.8063e-22	0.0318	9.6166
EUR	EUR	0.0107	0.065	0.0064	0.0013	0.0438	0.0311	1.0248	1.0273	0.0092	0.0128	0.0025	0.0025	1.3238	1.2267	1.3847	1.2919			1062577.0	1217311.0	continuous-2050-both_sexes	phecode-272.11-both_sexes	0.0646	0.0936	0.024	0.0437	0.2906	7.6031e-18	0.0338	8.6054
EUR	EUR	0.0111	0.0545	0.0069	0.0016	0.0438	0.0294	1.0248	1.0112	0.0092	0.0084	0.0025	0.0019	1.3238	1.2299	1.3847	1.2673			1062577.0	1217311.0	continuous-2050-both_sexes	phecode-278-both_sexes	0.0646	0.042	0.024	0.0313	0.3084	3.1628e-10	0.049	6.2906
EUR	EUR	0.0109	0.0547	0.007	0.0016	0.0438	0.0291	1.0248	1.017	0.0092	0.0084	0.0025	0.0019	1.3238	1.2332	1.3847	1.271			1062577.0	1217311.0	continuous-2050-both_sexes	phecode-278.1-both_sexes	0.0646	0.0627	0.024	0.031	0.3042	8.69e-10	0.0496	6.1318
EUR	EUR	0.015	0.1304	0.0058	0.0013	0.0438	0.0107	1.0248	1.0132	0.0092	0.0072	0.0025	0.0014	1.3238	1.1019	1.3847	1.0965			1062577.0	1217311.0	continuous-2050-both_sexes	phecode-300-both_sexes	0.0646	0.1368	0.024	0.0751	0.6938	2.2633e-32	0.0586	11.8458
EUR	EUR	0.0143	0.1263	0.0056	0.0013	0.0438	0.0099	1.0248	1.0102	0.0092	0.0072	0.0025	0.0014	1.3238	1.0926	1.3847	1.0876			1062577.0	1217311.0	continuous-2050-both_sexes	phecode-300.1-both_sexes	0.0646	0.1164	0.024	0.0818	0.6873	5.9991e-26	0.0652	10.5344
EUR	EUR	0.0127	0.073	0.0062	0.0015	0.0438	0.0232	1.0248	1.0131	0.0092	0.0077	0.0025	0.0017	1.3238	1.1811	1.3847	1.2085			1062577.0	1217311.0	continuous-2050-both_sexes	phecode-306-both_sexes	0.0646	0.0627	0.024	0.0371	0.3988	2.8559e-15	0.0505	7.897
EUR	EUR	0.0097	0.0687	0.0058	0.0014	0.0438	0.0134	1.0248	0.9966	0.0092	0.007	0.0025	0.0013	1.3238	1.0926	1.3847	1.1069		Ratio < 0, possibly indicating GC correction	1062577.0	1217311.0	continuous-2050-both_sexes	phecode-317-both_sexes	0.0646		0.024		0.402	2.0042e-14	0.0525	7.6504
EUR	EUR	0.0134	0.0956	0.0062	0.0015	0.0438	0.0206	1.0248	1.0127	0.0092	0.0072	0.0025	0.0016	1.3238	1.1619	1.3847	1.1856			1062577.0	1217311.0	continuous-2050-both_sexes	phecode-318-both_sexes	0.0646	0.0684	0.024	0.0389	0.4454	6.5005e-18	0.0517	8.6234
EUR	EUR	0.0078	0.0549	0.0063	0.0014	0.0438	0.0103	1.0248	0.9999	0.0092	0.007	0.0025	0.0014	1.3238	1.0741	1.3847	1.088		Ratio < 0, possibly indicating GC correction	1062577.0	1217311.0	continuous-2050-both_sexes	phecode-327-both_sexes	0.0646		0.024		0.3658	4.1597e-08	0.0667	5.4839
EUR	EUR	0.0072	0.0557	0.0066	0.0014	0.0438	0.0108	1.0248	0.9999	0.0092	0.0078	0.0025	0.0014	1.3238	1.0864	1.3847	1.0926		Ratio < 0, possibly indicating GC correction	1062577.0	1217311.0	continuous-2050-both_sexes	phecode-327.3-both_sexes	0.0646		0.024		0.3315	1.8881e-06	0.0696	4.765
EUR	EUR	0.0126	0.0827	0.0087	0.0022	0.0438	0.0766	1.0248	1.0962	0.0092	0.0163	0.0025	0.0038	1.3238	1.5217	1.3847	1.7739			1062577.0	1217311.0	continuous-2050-both_sexes	phecode-401-both_sexes	0.0646	0.1243	0.024	0.021	0.2172	3.0611e-07	0.0424	5.1196
EUR	EUR	0.0126	0.0823	0.0087	0.0023	0.0438	0.0765	1.0248	1.0938	0.0092	0.0162	0.0025	0.0038	1.3238	1.5181	1.3847	1.7708			1062577.0	1217311.0	continuous-2050-both_sexes	phecode-401.1-both_sexes	0.0646	0.1217	0.024	0.0211	0.2171	3.7312e-07	0.0427	5.0822
EUR	EUR	0.0125	0.0629	0.0063	0.0013	0.0438	0.036	1.0248	1.03	0.0092	0.0099	0.0025	0.0024	1.3238	1.2464	1.3847	1.3343			1062577.0	1217311.0	continuous-2050-both_sexes	phecode-411-both_sexes	0.0646	0.0896	0.024	0.0295	0.3145	6.4034e-22	0.0327	9.6228
EUR	EUR	0.0068	0.0392	0.006	0.0012	0.0439	0.0121	1.0247	1.0016	0.0093	0.0079	0.0025	0.0015	1.3238	1.0802	1.3849	1.0966			1062577.0	1217311.0	continuous-2050-both_sexes	phecode-411.1-both_sexes	0.0642	0.0167	0.0241	0.0823	0.2961	1.9867e-08	0.0527	5.6132
EUR	EUR	0.0085	0.0401	0.0062	0.0012	0.0438	0.026	1.0248	1.0068	0.0092	0.0086	0.0025	0.0021	1.3238	1.1651	1.3847	1.2157			1062577.0	1217311.0	continuous-2050-both_sexes	phecode-411.2-both_sexes	0.0646	0.0314	0.024	0.0397	0.2506	1.1034e-10	0.0388	6.4521
EUR	EUR	0.0127	0.0562	0.0064	0.0013	0.0438	0.0297	1.0248	1.0277	0.0092	0.0083	0.0025	0.0021	1.3238	1.2201	1.3847	1.2677			1062577.0	1217311.0	continuous-2050-both_sexes	phecode-411.3-both_sexes	0.0646	0.1037	0.024	0.0308	0.3509	2.7131e-23	0.0353	9.9427
EUR	EUR	0.0085	0.0442	0.0062	0.0013	0.0438	0.0345	1.0248	1.0309	0.0092	0.0102	0.0025	0.0028	1.3238	1.2201	1.3847	1.3147			1062577.0	1217311.0	continuous-2050-both_sexes	phecode-411.4-both_sexes	0.0646	0.0982	0.024	0.0324	0.219	3.221e-11	0.033	6.6361
EUR	EUR	0.0106	0.059	0.0062	0.0014	0.0438	0.037	1.0248	1.021	0.0092	0.0102	0.0025	0.0026	1.3238	1.2431	1.3847	1.3308			1062577.0	1217311.0	continuous-2050-both_sexes	phecode-411.8-both_sexes	0.0646	0.0634	0.024	0.031	0.2623	2.2032e-15	0.0331	7.9293
EUR	EUR	0.0153	0.0724	0.0059	0.0013	0.0438	0.0216	1.0248	1.0189	0.0092	0.0072	0.0025	0.0015	1.3238	1.1843	1.3847	1.2021			1062577.0	1217311.0	continuous-2050-both_sexes	phecode-418-both_sexes	0.0646	0.0935	0.024	0.0356	0.4977	9.4085e-42	0.0368	13.5374
EUR	EUR	0.0051	0.0085	0.0064	0.0015	0.0438	0.0254	1.0248	1.0305	0.0092	0.0146	0.0025	0.0023	1.3238	1.1715	1.3847	1.2386			1062577.0	1217311.0	continuous-2050-both_sexes	phecode-454-both_sexes	0.0646	0.1277	0.024	0.0611	0.1537	0.0007	0.0454	3.3858
EUR	EUR	0.0049	0.0074	0.0064	0.0015	0.0438	0.0256	1.0248	1.0383	0.0092	0.0154	0.0025	0.0024	1.3238	1.1779	1.3847	1.2476			1062577.0	1217311.0	continuous-2050-both_sexes	phecode-454.1-both_sexes	0.0646	0.1548	0.024	0.0623	0.1451	0.0014	0.0455	3.1893
EUR	EUR	0.0091	0.0555	0.0063	0.0013	0.0438	0.0104	1.0248	1.0151	0.0092	0.007	0.0025	0.0014	1.3238	1.0957	1.3847	1.103			1062577.0	1217311.0	continuous-2050-both_sexes	phecode-459-both_sexes	0.0646	0.1464	0.024	0.0681	0.4287	8.3246e-10	0.0698	6.1386
EUR	EUR	-0.0001	0.012	0.0059	0.0013	0.0438	0.0101	1.0248	1.007	0.0092	0.009	0.0025	0.0019	1.3238	1.0588	1.3847	1.0901			1062577.0	1217311.0	continuous-2050-both_sexes	phecode-471-both_sexes	0.0646	0.0773	0.024	0.0994	-0.0054	0.9306	0.0623	-0.0871
EUR	EUR	0.0129	0.0546	0.0066	0.0017	0.0438	0.0357	1.0248	1.0377	0.0092	0.0123	0.0025	0.0031	1.3238	1.2398	1.3847	1.3409			1062577.0	1217311.0	continuous-2050-both_sexes	phecode-495-both_sexes	0.0646	0.1107	0.024	0.0359	0.3251	5.0179e-12	0.0471	6.9051
EUR	EUR	0.013	0.075	0.0076	0.0019	0.0438	0.0206	1.0248	1.0108	0.0092	0.0089	0.0025	0.0022	1.3238	1.1491	1.3847	1.1777			1062577.0	1217311.0	continuous-2050-both_sexes	phecode-496.2-both_sexes	0.0646	0.0606	0.024	0.0499	0.4311	2.6156e-08	0.0775	5.5654
EUR	EUR	0.0127	0.0746	0.0075	0.0019	0.0438	0.0206	1.0248	1.0116	0.0092	0.009	0.0025	0.0022	1.3238	1.1491	1.3847	1.1784			1062577.0	1217311.0	continuous-2050-both_sexes	phecode-496.21-both_sexes	0.0646	0.0651	0.024	0.0507	0.4233	4.8685e-08	0.0776	5.456
EUR	EUR	0.0158	0.0697	0.0066	0.0014	0.0438	0.0248	1.0248	1.0411	0.0092	0.0082	0.0025	0.0016	1.3238	1.2234	1.3847	1.2486			1062577.0	1217311.0	continuous-2050-both_sexes	phecode-530-both_sexes	0.0646	0.1652	0.024	0.0332	0.4796	1.8825e-31	0.0411	11.6669
EUR	EUR	0.0153	0.0676	0.0065	0.0014	0.0438	0.0251	1.0248	1.0307	0.0092	0.0079	0.0025	0.0016	1.3238	1.2103	1.3847	1.2392			1062577.0	1217311.0	continuous-2050-both_sexes	phecode-530.1-both_sexes	0.0646	0.1285	0.024	0.0332	0.4595	5.0514e-31	0.0397	11.5826
EUR	EUR	0.014	0.0625	0.0063	0.0014	0.0438	0.0204	1.0248	1.0179	0.0092	0.0079	0.0025	0.0016	1.3238	1.1683	1.3847	1.1839			1062577.0	1217311.0	continuous-2050-both_sexes	phecode-530.11-both_sexes	0.0646	0.0972	0.024	0.043	0.4671	1.0838e-26	0.0437	10.6942
EUR	EUR	0.0159	0.0689	0.0055	0.0013	0.0438	0.0168	1.0248	1.009	0.0092	0.0073	0.0025	0.0015	1.3238	1.1396	1.3847	1.1524			1062577.0	1217311.0	continuous-2050-both_sexes	phecode-535-both_sexes	0.0646	0.0592	0.024	0.0479	0.5839	3.9289e-39	0.0446	13.0866
EUR	EUR	0.0115	0.051	0.0059	0.0013	0.0438	0.0258	1.0248	1.0346	0.0092	0.0088	0.0025	0.0021	1.3238	1.2038	1.3847	1.252			1062577.0	1217311.0	continuous-2050-both_sexes	phecode-550-both_sexes	0.0646	0.1373	0.024	0.0348	0.3431	6.4929e-17	0.0411	8.3559
EUR	EUR	0.0126	0.0558	0.0066	0.0015	0.0438	0.0279	1.0248	1.0311	0.0092	0.0084	0.0025	0.0018	1.3238	1.2201	1.3847	1.2549			1062577.0	1217311.0	continuous-2050-both_sexes	phecode-550.2-both_sexes	0.0646	0.1222	0.024	0.0328	0.36	9.7599e-16	0.0448	8.0298
EUR	EUR	0.0032	0.0287	0.0058	0.0012	0.0438	0.0101	1.0248	1.0079	0.0092	0.0074	0.0025	0.0018	1.3238	1.0679	1.3847	1.0829			1062577.0	1217311.0	continuous-2050-both_sexes	phecode-550.4-both_sexes	0.0646	0.0952	0.024	0.0897	0.1536	0.0115	0.0608	2.5267
EUR	EUR	0.0131	0.0628	0.0055	0.0013	0.0438	0.0129	1.0248	1.0042	0.0092	0.0067	0.0025	0.0017	1.3238	1.0864	1.3847	1.095			1062577.0	1217311.0	continuous-2050-both_sexes	phecode-558-both_sexes	0.0646	0.0439	0.024	0.071	0.5524	1.8967e-21	0.0581	9.5105
EUR	EUR	0.0148	0.0401	0.006	0.0014	0.0438	0.0437	1.0248	1.0188	0.0092	0.0115	0.0025	0.0026	1.3238	1.2597	1.3847	1.3468			1062577.0	1217311.0	continuous-2050-both_sexes	phecode-562-both_sexes	0.0646	0.0543	0.024	0.0331	0.3371	4.1218e-25	0.0326	10.3515
EUR	EUR	0.0148	0.04	0.0061	0.0014	0.0438	0.0437	1.0248	1.0199	0.0092	0.0115	0.0025	0.0026	1.3238	1.2631	1.3847	1.3479			1062577.0	1217311.0	continuous-2050-both_sexes	phecode-562.1-both_sexes	0.0646	0.0573	0.024	0.0331	0.3375	5.0665e-25	0.0327	10.3317
EUR	EUR	0.0187	0.0735	0.0058	0.0013	0.0438	0.0179	1.0248	1.0107	0.0092	0.0073	0.0025	0.0016	1.3238	1.1364	1.3847	1.1452			1062577.0	1217311.0	continuous-2050-both_sexes	phecode-564-both_sexes	0.0646	0.0739	0.024	0.0503	0.6696	1.311e-55	0.0426	15.7091
EUR	EUR	0.0085	0.0312	0.0068	0.0016	0.0438	0.0191	1.0248	1.0223	0.0092	0.0099	0.0025	0.002	1.3238	1.1364	1.3847	1.1862			1062577.0	1217311.0	continuous-2050-both_sexes	phecode-574-both_sexes	0.0646	0.1195	0.024	0.0534	0.2947	1.4569e-08	0.052	5.6666
EUR	EUR	0.0078	0.0308	0.0067	0.0015	0.0438	0.0175	1.0248	1.02	0.0092	0.0099	0.0025	0.0019	1.3238	1.1301	1.3847	1.1686			1062577.0	1217311.0	continuous-2050-both_sexes	phecode-574.1-both_sexes	0.0646	0.1183	0.024	0.0588	0.2836	8.7269e-08	0.053	5.3514
EUR	EUR	0.0048	0.0103	0.0053	0.0012	0.0438	0.0095	1.0248	1.0009	0.0092	0.0074	0.0025	0.0013	1.3238	1.0741	1.3847	1.0797			1062577.0	1217311.0	continuous-2050-both_sexes	phecode-594.1-both_sexes	0.0646	0.0115	0.024	0.0929	0.2334	3.0159e-05	0.056	4.1723
EUR	EUR	0.0062	0.0355	0.0064	0.0014	0.0438	0.0087	1.0248	1.0034	0.0092	0.0075	0.0025	0.0015	1.3238	1.0649	1.3847	1.0703			1062577.0	1217311.0	continuous-2050-both_sexes	phecode-714.1-both_sexes	0.0646	0.0482	0.024	0.1062	0.3184	9.5281e-05	0.0816	3.9023
EUR	EUR	0.0133	0.0539	0.0071	0.0016	0.0438	0.0357	1.0248	1.0322	0.0092	0.0084	0.0025	0.0019	1.3238	1.2831	1.3847	1.3338			1062577.0	1217311.0	continuous-2050-both_sexes	phecode-716-both_sexes	0.0646	0.0965	0.024	0.0251	0.3375	6.2935e-17	0.0404	8.3596
EUR	EUR	0.0081	0.0307	0.0065	0.0013	0.0438	0.0261	1.0248	1.0214	0.0092	0.0082	0.0025	0.0018	1.3238	1.1973	1.3847	1.2313			1062577.0	1217311.0	continuous-2050-both_sexes	phecode-716.2-both_sexes	0.0646	0.0924	0.024	0.0355	0.2394	1.263e-09	0.0394	6.072
EUR	EUR	0.0134	0.0535	0.0071	0.0015	0.0438	0.0357	1.0248	1.032	0.0092	0.0083	0.0025	0.0019	1.3238	1.2831	1.3847	1.3342			1062577.0	1217311.0	continuous-2050-both_sexes	phecode-716.9-both_sexes	0.0646	0.0958	0.024	0.0249	0.3391	2.6303e-17	0.0401	8.4619
EUR	EUR	0.0075	0.0288	0.0058	0.0014	0.0438	0.0105	1.0248	1.0008	0.0092	0.0068	0.0025	0.0014	1.3238	1.0802	1.3847	1.0882			1062577.0	1217311.0	continuous-2050-both_sexes	phecode-720-both_sexes	0.0646	0.0088	0.024	0.0775	0.351	8.5946e-08	0.0656	5.3542
EUR	EUR	0.0103	0.037	0.0053	0.0012	0.0438	0.0089	1.0248	1.02	0.0092	0.0068	0.0025	0.0012	1.3238	1.0895	1.3847	1.0947			1062577.0	1217311.0	continuous-2050-both_sexes	phecode-722-both_sexes	0.0646	0.2115	0.024	0.0714	0.5212	2.4524e-15	0.0658	7.916
EUR	EUR	0.0086	0.0311	0.0068	0.0015	0.0438	0.0166	1.0248	0.9969	0.0092	0.007	0.0025	0.0015	1.3238	1.1238	1.3847	1.1351		Ratio < 0, possibly indicating GC correction	1062577.0	1217311.0	continuous-2050-both_sexes	phecode-726-both_sexes	0.0646		0.024		0.3196	1.8907e-07	0.0613	5.2098
EUR	EUR	0.004	0.0119	0.0057	0.0011	0.0439	0.0103	1.0246	0.9932	0.0092	0.0066	0.0025	0.0013	1.3238	1.071	1.3847	1.0802		Ratio < 0, possibly indicating GC correction	1062577.0	1217311.0	continuous-2050-both_sexes	phecode-735.2-both_sexes	0.064		0.024		0.1886	0.0004	0.0537	3.5141
EUR	EUR	0.0017	0.0162	0.0055	0.0011	0.0438	0.0149	1.0248	1.0058	0.0092	0.0083	0.0025	0.0016	1.3238	1.1113	1.3847	1.1302			1062577.0	1217311.0	continuous-2050-both_sexes	phecode-735.3-both_sexes	0.0646	0.0448	0.024	0.0638	0.0684	0.1255	0.0446	1.5321
EUR	EUR	0.0082	0.0505	0.0082	0.0019	0.0438	0.0243	1.0248	1.024	0.0092	0.0115	0.0025	0.0028	1.3238	1.1843	1.3847	1.2414			1062577.0	1217311.0	continuous-2050-both_sexes	phecode-740-both_sexes	0.0646	0.0992	0.024	0.0477	0.2521	0.0006	0.073	3.4535
EUR	EUR	0.0047	0.0267	0.0075	0.0018	0.0438	0.0216	1.0248	1.0266	0.0092	0.0103	0.0025	0.0024	1.3238	1.1619	1.3847	1.2105			1062577.0	1217311.0	continuous-2050-both_sexes	phecode-740.1-both_sexes	0.0646	0.1262	0.024	0.0487	0.1538	0.0155	0.0636	2.4194
EUR	EUR	0.0092	0.0533	0.0076	0.0019	0.0438	0.0158	1.0248	1.0022	0.0092	0.0094	0.0025	0.0022	1.3238	1.1207	1.3847	1.1369			1062577.0	1217311.0	continuous-2050-both_sexes	phecode-740.9-both_sexes	0.0646	0.0164	0.024	0.0685	0.348	0.0001	0.09	3.8687
EUR	EUR	0.0075	0.0105	0.0057	0.0012	0.0438	0.0103	1.0248	1.0051	0.0092	0.0087	0.0025	0.0017	1.3238	1.0741	1.3847	1.0945			1062577.0	1217311.0	continuous-2050-both_sexes	phecode-743.1-both_sexes	0.0646	0.054	0.024	0.0921	0.3536	2.5138e-10	0.0559	6.3261
EUR	EUR	0.0075	0.0108	0.0057	0.0012	0.0438	0.0102	1.0248	1.0045	0.0092	0.0087	0.0025	0.0017	1.3238	1.0741	1.3847	1.0936			1062577.0	1217311.0	continuous-2050-both_sexes	phecode-743.11-both_sexes	0.0646	0.0483	0.024	0.0932	0.3523	3.0735e-10	0.056	6.295
EUR	EUR	0.0149	0.0622	0.0066	0.0016	0.0438	0.0157	1.0248	1.0187	0.0092	0.0074	0.0025	0.0015	1.3238	1.1428	1.3847	1.1525			1062577.0	1217311.0	continuous-2050-both_sexes	phecode-760-both_sexes	0.0646	0.1226	0.024	0.0488	0.5687	1.0007e-23	0.0566	10.0416
EUR	EUR	0.0166	0.0788	0.0063	0.0014	0.0438	0.0196	1.0248	1.0135	0.0092	0.008	0.0025	0.0016	1.3238	1.1459	1.3847	1.1796			1062577.0	1217311.0	continuous-2050-both_sexes	phecode-785-both_sexes	0.0646	0.0753	0.024	0.0447	0.5651	1.3458e-43	0.0408	13.846
EUR	EUR	0.0033	0.0483	0.0054	0.0012	0.0438	0.009	1.0248	1.0099	0.0092	0.0074	0.0025	0.0014	1.3238	1.0772	1.3847	1.0861			1062577.0	1217311.0	continuous-2050-both_sexes	phecode-788-both_sexes	0.0646	0.1144	0.024	0.0859	0.1679	0.0069	0.0621	2.7039
EUR	EUR	0.0066	0.0093	0.006	0.0012	0.0438	0.0156	1.0248	1.0125	0.0092	0.0076	0.0025	0.0017	1.3238	1.1238	1.3847	1.147			1062577.0	1217311.0	continuous-2050-both_sexes	phecode-835-both_sexes	0.0646	0.0847	0.024	0.052	0.2536	1.5161e-07	0.0483	5.2506
EUR	EUR	0.009	0.0407	0.0059	0.0013	0.0438	0.0125	1.0248	1.0137	0.0092	0.0075	0.0025	0.0014	1.3238	1.0988	1.3847	1.1179			1062577.0	1217311.0	continuous-2050-both_sexes	phecode-960-both_sexes	0.0646	0.1158	0.024	0.0632	0.3825	4.3675e-12	0.0552	6.9247
EUR	EUR	0.0082	0.0407	0.0061	0.0013	0.0438	0.0115	1.0248	1.0068	0.0092	0.0074	0.0025	0.0014	1.3238	1.0926	1.3847	1.1026			1062577.0	1217311.0	continuous-2050-both_sexes	phecode-960.2-both_sexes	0.0646	0.0659	0.024	0.0726	0.3635	1.9863e-09	0.0606	5.9989
EUR	EUR	0.0106	0.0758	0.0058	0.0013	0.0438	0.009	1.0248	1.0139	0.0091	0.0067	0.0025	0.0012	1.3238	1.0864	1.3846	1.091			1062577.0	1217311.0	continuous-2050-both_sexes	prescriptions-GABA_agonist|sedative-both_sexes	0.0644	0.153	0.0238	0.0732	0.5305	2.2884e-16	0.0646	8.2059
EUR	EUR	0.0171	0.1198	0.0054	0.0012	0.0439	0.0103	1.0249	1.0348	0.0091	0.0071	0.0025	0.0013	1.3238	1.1144	1.3849	1.1226			1062577.0	1217311.0	continuous-2050-both_sexes	prescriptions-SSRI|selective_serotonin_re-uptake_inhibitor-both_sexes	0.0646	0.2839	0.0237	0.0576	0.8063	7.1293e-46	0.0567	14.2176
EUR	EUR	0.0097	0.0416	0.0061	0.0014	0.0438	0.0157	1.0248	1.0571	0.0092	0.0086	0.0025	0.0018	1.3238	1.1619	1.3847	1.194			1062577.0	1217311.0	continuous-2050-both_sexes	prescriptions-albuterol-both_sexes	0.0646	0.2944	0.024	0.0441	0.3718	3.2506e-12	0.0534	6.9664
EUR	EUR	0.0057	0.0218	0.0058	0.0012	0.0438	0.0067	1.0248	1.0162	0.0092	0.007	0.0025	0.0011	1.3238	1.071	1.3847	1.0739			1062577.0	1217311.0	continuous-2050-both_sexes	prescriptions-alpha1-antagonist|alpha_blocker-both_sexes	0.0646	0.2195	0.024	0.0942	0.3313	3.5917e-05	0.0802	4.1323
EUR	EUR	0.0081	0.0312	0.0051	0.001	0.0438	0.0058	1.0248	1.063	0.0092	0.0069	0.0025	0.0012	1.3238	1.1113	1.3847	1.1123			1062577.0	1217311.0	continuous-2050-both_sexes	prescriptions-amoxicillin_clavulanic_acid-both_sexes	0.0646	0.5612	0.024	0.0616	0.5088	1.6591e-11	0.0756	6.7333
EUR	EUR	0.0113	0.0439	0.0061	0.0014	0.0438	0.0088	1.0248	1.0192	0.0092	0.0073	0.0025	0.0012	1.3238	1.0926	1.3847	1.0949			1062577.0	1217311.0	continuous-2050-both_sexes	prescriptions-anticonvulsant|voltage-gated_calcium_channel_inhibitor|neuropathy-both_sexes	0.0646	0.2026	0.024	0.0774	0.577	2.4034e-12	0.0823	7.0088
EUR	EUR	0.014	0.0685	0.0066	0.0015	0.0438	0.0142	1.0248	1.0868	0.0092	0.0082	0.0025	0.0015	1.3238	1.1973	1.3847	1.2079			1062577.0	1217311.0	continuous-2050-both_sexes	prescriptions-antipyretic-both_sexes	0.0646	0.4174	0.024	0.0396	0.5606	1.2476e-19	0.0618	9.0649
EUR	EUR	0.0107	0.0528	0.0057	0.0013	0.0438	0.008	1.0248	1.0292	0.0092	0.0075	0.0025	0.0013	1.3238	1.0895	1.3847	1.0998			1062577.0	1217311.0	continuous-2050-both_sexes	prescriptions-antispasmodic-both_sexes	0.0646	0.2927	0.024	0.0754	0.5701	4.3148e-16	0.0701	8.1294
EUR	EUR	0.0043	0.0289	0.0064	0.0015	0.0438	0.0224	1.0248	1.056	0.0092	0.0085	0.0025	0.0019	1.3238	1.207	1.3847	1.2493			1062577.0	1217311.0	continuous-2050-both_sexes	prescriptions-bendroflumethiazide-both_sexes	0.0646	0.2246	0.024	0.0343	0.1362	0.0077	0.0512	2.663
EUR	EUR	0.0081	0.0312	0.0051	0.001	0.0438	0.0058	1.0248	1.063	0.0092	0.0069	0.0025	0.0012	1.3238	1.1113	1.3847	1.1123			1062577.0	1217311.0	continuous-2050-both_sexes	prescriptions-beta-lactam_antibiotic|beta-lactamase_inhibitor|antibiotic-both_sexes	0.0646	0.5612	0.024	0.0617	0.5088	1.6592e-11	0.0756	6.7332
EUR	EUR	0.0097	0.0416	0.0061	0.0014	0.0438	0.0157	1.0248	1.0571	0.0092	0.0086	0.0025	0.0018	1.3238	1.1619	1.3847	1.194			1062577.0	1217311.0	continuous-2050-both_sexes	prescriptions-beta2-agonist|bronchodilator|asthma-both_sexes	0.0646	0.2944	0.024	0.0441	0.3718	3.2508e-12	0.0534	6.9664
EUR	EUR	0.0052	0.0518	0.0057	0.0013	0.0438	0.0189	1.0248	1.0408	0.0092	0.0086	0.0025	0.0015	1.3238	1.1811	1.3847	1.2031			1062577.0	1217311.0	continuous-2050-both_sexes	prescriptions-biguanides|diabetes-both_sexes	0.0646	0.2008	0.024	0.0425	0.1812	6.2534e-05	0.0453	4.003
EUR	EUR	0.0172	0.1262	0.0056	0.0014	0.0438	0.0094	1.0248	1.0293	0.0092	0.0071	0.0025	0.0015	1.3238	1.105	1.3847	1.1097			1062577.0	1217311.0	continuous-2050-both_sexes	prescriptions-citalopram-both_sexes	0.0646	0.2668	0.024	0.0649	0.8484	1.1943e-36	0.0671	12.6449
EUR	EUR	0.009	0.0296	0.0061	0.0013	0.0438	0.0071	1.0248	1.044	0.0092	0.0076	0.0025	0.0014	1.3238	1.0957	1.3847	1.1055			1062577.0	1217311.0	continuous-2050-both_sexes	prescriptions-clarithromycin-both_sexes	0.0646	0.4167	0.024	0.072	0.5107	1.5866e-12	0.0723	7.0667
EUR	EUR	0.0073	0.0242	0.0057	0.0012	0.0438	0.0075	1.0248	1.0446	0.0092	0.0081	0.0025	0.0013	1.3238	1.1082	1.3847	1.1088			1062577.0	1217311.0	continuous-2050-both_sexes	prescriptions-corticosteroid|aminoglycoside_antibiotic|antibiotic-both_sexes	0.0646	0.4097	0.024	0.0749	0.4051	4.7125e-09	0.0692	5.857
EUR	EUR	0.0073	0.0242	0.0057	0.0012	0.0438	0.0075	1.0248	1.0446	0.0092	0.0081	0.0025	0.0013	1.3238	1.1082	1.3847	1.1088			1062577.0	1217311.0	continuous-2050-both_sexes	prescriptions-dexamethasone_acetic_acid_neomycin-both_sexes	0.0646	0.4097	0.024	0.0749	0.4051	4.7126e-09	0.0692	5.857
EUR	EUR	0.0119	0.0647	0.0056	0.0012	0.0438	0.0089	1.0248	1.0466	0.0092	0.007	0.0025	0.0012	1.3238	1.1301	1.3847	1.1249			1062577.0	1217311.0	continuous-2050-both_sexes	prescriptions-diazepam-both_sexes	0.0646	0.3734	0.024	0.0564	0.6018	9.1042e-23	0.0613	9.8214
EUR	EUR	0.0043	0.0237	0.0058	0.0013	0.0438	0.008	1.0248	1.0103	0.0092	0.0069	0.0025	0.0012	1.3238	1.0741	1.3847	1.0789			1062577.0	1217311.0	continuous-2050-both_sexes	prescriptions-doxazosin-both_sexes	0.0646	0.1303	0.024	0.0878	0.2276	0.003	0.0766	2.9699
EUR	EUR	0.0171	0.1199	0.0053	0.0012	0.0438	0.0103	1.0248	1.0349	0.0092	0.0068	0.0025	0.0013	1.3238	1.1144	1.3847	1.123			1062577.0	1217311.0	continuous-2050-both_sexes	prescriptions-fluoxetine-both_sexes	0.0646	0.2835	0.024	0.0555	0.8044	1.2604e-47	0.0555	14.4973
EUR	EUR	0.0113	0.0439	0.0061	0.0014	0.0438	0.0088	1.0248	1.0192	0.0092	0.0073	0.0025	0.0012	1.3238	1.0926	1.3847	1.0949			1062577.0	1217311.0	continuous-2050-both_sexes	prescriptions-gabapentin-both_sexes	0.0646	0.2026	0.024	0.0774	0.577	2.4033e-12	0.0823	7.0088
EUR	EUR	0.0067	0.0295	0.0057	0.0012	0.0438	0.0068	1.0248	1.061	0.0092	0.007	0.0025	0.0012	1.3238	1.1175	1.3847	1.1183			1062577.0	1217311.0	continuous-2050-both_sexes	prescriptions-hydrocortisone-both_sexes	0.0646	0.5159	0.024	0.0593	0.3877	2.001e-07	0.0746	5.1992
EUR	EUR	0.0431	1.0289	0.0077	0.0047	0.0431	0.0431	1.0289	1.0289	0.0077	0.0077	0.0047	0.0047	1.1396	1.1396	1.1513	1.1513			1062574.0	1217311.0	continuous-20506-both_sexes	continuous-20506-both_sexes	0.1908	0.1908	0.0509	0.0509	1.0	0.0	8.6956e-06	114998.8549
EUR	EUR	0.0377	0.5926	0.0062	0.0037	0.0431	0.0433	1.0289	1.0215	0.0077	0.0071	0.0047	0.0043	1.1396	1.1333	1.1513	1.1411			1062574.0	1217311.0	continuous-20506-both_sexes	continuous-20512-both_sexes	0.1908	0.1527	0.0509	0.0504	0.8734	3.0968e-148	0.0337	25.9295
EUR	EUR	0.0348	0.3771	0.0055	0.0033	0.0431	0.0582	1.0289	1.03	0.0077	0.0078	0.0047	0.005	1.1396	1.1779	1.1513	1.1948			1062574.0	1217311.0	continuous-20506-both_sexes	continuous-20519-both_sexes	0.1908	0.1539	0.0509	0.0403	0.6945	3.9401e-58	0.0432	16.0731
EUR	EUR	0.0376	0.1551	0.0069	0.0025	0.0431	0.0438	1.0289	1.033	0.0077	0.0096	0.0047	0.0025	1.1396	1.3306	1.1513	1.3954			1062574.0	1217311.0	continuous-20506-both_sexes	continuous-2070-both_sexes	0.1908	0.0834	0.0509	0.0242	0.8668	9.5392e-69	0.0495	17.5232
EUR	EUR	-0.0012	0.0182	0.0086	0.0036	0.0431	0.2391	1.0289	1.3	0.0077	0.0244	0.0047	0.0082	1.1396	2.5357	1.1513	3.3572			1062574.0	1217311.0	continuous-20506-both_sexes	continuous-21001-both_sexes-irnt	0.1908	0.1272	0.0509	0.0103	-0.0116	0.7449	0.0355	-0.3254
EUR	EUR	-0.0021	0.0144	0.0079	0.0033	0.0431	0.266	1.0289	1.3674	0.0077	0.03	0.0047	0.0095	1.1396	2.6503	1.1513	3.6128			1062574.0	1217311.0	continuous-20506-both_sexes	continuous-21002-both_sexes-irnt	0.1908	0.1406	0.0509	0.0115	-0.0195	0.5253	0.0307	-0.6351
EUR	EUR	-0.0073	-0.0164	0.0078	0.0034	0.0431	0.1474	1.0289	1.1911	0.0077	0.0167	0.0047	0.0056	1.1396	1.9548	1.1513	2.3258			1062574.0	1217311.0	continuous-20506-both_sexes	continuous-2139-both_sexes-irnt	0.1908	0.1441	0.0509	0.0126	-0.0919	0.0327	0.043	-2.1352
EUR	EUR	0.0244	0.0914	0.0068	0.0027	0.0431	0.1005	1.0289	1.0799	0.0077	0.0117	0.0047	0.0033	1.1396	1.7374	1.1513	1.9338			1062574.0	1217311.0	continuous-20506-both_sexes	continuous-2178-both_sexes	0.1908	0.0855	0.0509	0.0125	0.3709	1.2435e-19	0.0409	9.0652
EUR	EUR	-0.0039	-0.0065	0.0059	0.0024	0.0431	0.0689	1.0289	1.081	0.0077	0.0119	0.0047	0.0035	1.1396	1.4387	1.1513	1.5882			1062574.0	1217311.0	continuous-20506-both_sexes	continuous-2217-both_sexes-irnt	0.1908	0.1376	0.0509	0.0203	-0.0713	0.0946	0.0426	-1.6718
EUR	EUR	-0.0014	-0.0008	0.0063	0.0024	0.0431	0.0752	1.0289	1.0636	0.0077	0.0105	0.0047	0.003	1.1396	1.5808	1.1513	1.697			1062574.0	1217311.0	continuous-20506-both_sexes	continuous-2237-both_sexes	0.1908	0.0913	0.0509	0.015	-0.0254	0.5492	0.0424	-0.5989
EUR	EUR	7.475e-05	-0.0077	0.0059	0.0022	0.0431	0.0601	1.0289	1.0463	0.0077	0.016	0.0047	0.0055	1.1396	1.4175	1.1513	1.562			1062574.0	1217311.0	continuous-20506-both_sexes	continuous-2267-both_sexes	0.1908	0.0824	0.0509	0.0285	0.0015	0.9729	0.0433	0.034
EUR	EUR	0.0012	0.0138	0.0058	0.0021	0.0431	0.0223	1.0289	1.0177	0.0077	0.0086	0.0047	0.0018	1.1396	1.1811	1.1513	1.1995			1062574.0	1217311.0	continuous-20506-both_sexes	continuous-2277-both_sexes	0.1908	0.0889	0.0509	0.043	0.0374	0.5939	0.0701	0.5331
EUR	EUR	0.0081	0.0383	0.0051	0.0019	0.0431	0.0328	1.0289	1.0241	0.0077	0.0087	0.0047	0.0018	1.1396	1.2697	1.1513	1.3012			1062574.0	1217311.0	continuous-20506-both_sexes	continuous-2296-both_sexes	0.1908	0.08	0.0509	0.029	0.2168	8.682e-06	0.0487	4.4476
EUR	EUR	-0.0025	0.0158	0.0079	0.0033	0.0431	0.2623	1.0289	1.3402	0.0077	0.0292	0.0047	0.0093	1.1396	2.5831	1.1513	3.5238			1062574.0	1217311.0	continuous-20506-both_sexes	continuous-23098-both_sexes-irnt	0.1908	0.1348	0.0509	0.0116	-0.0233	0.4532	0.0311	-0.75
EUR	EUR	0.0026	0.0092	0.0077	0.0032	0.0431	0.2343	1.0289	1.1556	0.0077	0.0223	0.0047	0.0071	1.1396	2.4421	1.1513	3.1063			1062574.0	1217311.0	continuous-20506-both_sexes	continuous-23099-both_sexes-irnt	0.1908	0.0739	0.0509	0.0106	0.0262	0.4119	0.032	0.8206
EUR	EUR	-0.0011	0.0179	0.0077	0.0032	0.0431	0.2422	1.0289	1.3525	0.0077	0.0248	0.0047	0.008	1.1396	2.5736	1.1513	3.3612			1062574.0	1217311.0	continuous-20506-both_sexes	continuous-23100-both_sexes-irnt	0.1908	0.1493	0.0509	0.0105	-0.0112	0.7226	0.0316	-0.355
EUR	EUR	-0.0041	0.0115	0.0092	0.0037	0.0431	0.3042	1.0289	1.4914	0.0077	0.045	0.0047	0.013	1.1396	2.7379	1.1513	4.0632			1062574.0	1217311.0	continuous-20506-both_sexes	continuous-23101-both_sexes-irnt	0.1908	0.1604	0.0509	0.0147	-0.0354	0.2733	0.0323	-1.0955
EUR	EUR	-0.0041	0.0111	0.009	0.0036	0.0431	0.2998	1.0289	1.4693	0.0077	0.0442	0.0047	0.0128	1.1396	2.6988	1.1513	4.0042			1062574.0	1217311.0	continuous-20506-both_sexes	continuous-23102-both_sexes-irnt	0.1908	0.1562	0.0509	0.0147	-0.036	0.2626	0.0321	-1.1204
EUR	EUR	-0.0017	0.0199	0.0087	0.0037	0.0431	0.2438	1.0289	1.3189	0.0077	0.0246	0.0047	0.0083	1.1396	2.5546	1.1513	3.3898			1062574.0	1217311.0	continuous-20506-both_sexes	continuous-23104-both_sexes-irnt	0.1908	0.1334	0.0509	0.0103	-0.0167	0.6433	0.036	-0.463
EUR	EUR	-0.0037	0.0126	0.0088	0.0036	0.0431	0.2959	1.0289	1.4448	0.0077	0.0409	0.0047	0.012	1.1396	2.7085	1.1513	3.936			1062574.0	1217311.0	continuous-20506-both_sexes	continuous-23105-both_sexes-irnt	0.1908	0.1515	0.0509	0.0139	-0.0328	0.3012	0.0318	-1.0339
EUR	EUR	0.0034	-0.013	0.0093	0.004	0.0431	0.2555	1.0288	1.362	0.0077	0.0311	0.0046	0.0091	1.1396	2.5593	1.1513	3.5835			1062574.0	1217311.0	continuous-20506-both_sexes	continuous-23106-both_sexes-irnt	0.1906	0.1401	0.0507	0.012	0.0319	0.3966	0.0377	0.8478
EUR	EUR	0.0052	-0.0187	0.0094	0.004	0.0431	0.2356	1.0289	1.3279	0.0077	0.0307	0.0047	0.0088	1.1396	2.4329	1.1513	3.3729			1062574.0	1217311.0	continuous-20506-both_sexes	continuous-23107-both_sexes-irnt	0.1908	0.1382	0.0509	0.0129	0.0515	0.1918	0.0395	1.3052
EUR	EUR	0.0052	-0.0183	0.0092	0.004	0.0431	0.2417	1.0289	1.3467	0.0077	0.0308	0.0047	0.009	1.1396	2.498	1.1513	3.4432			1062574.0	1217311.0	continuous-20506-both_sexes	continuous-23108-both_sexes-irnt	0.1908	0.1419	0.0509	0.0126	0.0514	0.1852	0.0388	1.3248
EUR	EUR	0.003	-0.0095	0.009	0.0037	0.0431	0.2385	1.0289	1.394	0.0077	0.0307	0.0047	0.0085	1.1396	2.5309	1.1513	3.4549			1062574.0	1217311.0	continuous-20506-both_sexes	continuous-23109-both_sexes-irnt	0.1908	0.1605	0.0509	0.0125	0.0296	0.4169	0.0365	0.8118
EUR	EUR	0.0018	-0.0099	0.0086	0.0036	0.0431	0.2262	1.0289	1.3449	0.0077	0.0288	0.0047	0.0081	1.1396	2.4236	1.1513	3.288			1062574.0	1217311.0	continuous-20506-both_sexes	continuous-23110-both_sexes-irnt	0.1908	0.1508	0.0509	0.0126	0.0178	0.6228	0.0362	0.492
EUR	EUR	0.0046	0.0079	0.0076	0.0032	0.0431	0.2257	1.0289	1.1567	0.0077	0.0205	0.0047	0.0065	1.1396	2.4098	1.1513	3.0432			1062574.0	1217311.0	continuous-20506-both_sexes	continuous-23111-both_sexes-irnt	0.1908	0.0767	0.0509	0.01	0.0468	0.154	0.0329	1.4254
EUR	EUR	0.0027	0.0109	0.0077	0.0032	0.0431	0.2403	1.0289	1.1445	0.0077	0.0213	0.0047	0.0073	1.1396	2.4282	1.1513	3.1358			1062574.0	1217311.0	continuous-20506-both_sexes	continuous-23112-both_sexes-irnt	0.1908	0.0676	0.0509	0.01	0.0267	0.4019	0.0318	0.8383
EUR	EUR	-0.0044	0.0145	0.0091	0.0038	0.0431	0.2811	1.0289	1.4298	0.0077	0.0396	0.0047	0.0114	1.1396	2.6648	1.1513	3.8026			1062574.0	1217311.0	continuous-20506-both_sexes	continuous-23113-both_sexes-irnt	0.1908	0.1534	0.0509	0.0141	-0.0402	0.242	0.0343	-1.1701
EUR	EUR	-0.0045	0.0149	0.0091	0.0038	0.0431	0.2835	1.0289	1.4448	0.0077	0.04	0.0047	0.0115	1.1396	2.689	1.1513	3.8373			1062574.0	1217311.0	continuous-20506-both_sexes	continuous-23114-both_sexes-irnt	0.1908	0.1568	0.0509	0.0141	-0.0406	0.2358	0.0342	-1.1855
EUR	EUR	0.0044	0.0074	0.0079	0.0032	0.0431	0.226	1.0289	1.1568	0.0077	0.0209	0.0047	0.0065	1.1396	2.419	1.1513	3.0441			1062574.0	1217311.0	continuous-20506-both_sexes	continuous-23115-both_sexes-irnt	0.1908	0.0767	0.0509	0.0102	0.0441	0.1814	0.033	1.3364
EUR	EUR	0.0027	0.0101	0.0078	0.0032	0.0431	0.2419	1.0289	1.1437	0.0077	0.0217	0.0047	0.0074	1.1396	2.4421	1.1513	3.1491			1062574.0	1217311.0	continuous-20506-both_sexes	continuous-23116-both_sexes-irnt	0.1908	0.0669	0.0509	0.0101	0.0269	0.3974	0.0318	0.8462
EUR	EUR	-0.0044	0.0154	0.0089	0.0037	0.0431	0.2868	1.0289	1.4535	0.0077	0.0388	0.0047	0.0113	1.1396	2.7379	1.1513	3.8675			1062574.0	1217311.0	continuous-20506-both_sexes	continuous-23117-both_sexes-irnt	0.1908	0.1581	0.0509	0.0135	-0.0392	0.2425	0.0336	-1.1688
EUR	EUR	-0.0041	0.0147	0.0088	0.0037	0.0431	0.2792	1.0289	1.4136	0.0077	0.0378	0.0047	0.011	1.1396	2.6599	1.1513	3.7626			1062574.0	1217311.0	continuous-20506-both_sexes	continuous-23118-both_sexes-irnt	0.1908	0.1497	0.0509	0.0137	-0.0375	0.2659	0.0337	-1.1126
EUR	EUR	0.0023	0.0105	0.0079	0.0033	0.0431	0.2285	1.0289	1.1439	0.0077	0.0227	0.0047	0.0071	1.1396	2.3868	1.1513	3.052			1062574.0	1217311.0	continuous-20506-both_sexes	continuous-23119-both_sexes-irnt	0.1908	0.0701	0.0509	0.0111	0.0229	0.4905	0.0332	0.6896
EUR	EUR	-0.0016	0.0173	0.0077	0.0032	0.0431	0.2229	1.0289	1.2669	0.0077	0.0231	0.0047	0.0076	1.1396	2.3914	1.1513	3.1297			1062574.0	1217311.0	continuous-20506-both_sexes	continuous-23120-both_sexes-irnt	0.1908	0.1253	0.0509	0.0109	-0.0159	0.6295	0.0329	-0.4824
EUR	EUR	-0.0039	0.0102	0.0088	0.0034	0.0431	0.2687	1.0289	1.4095	0.0077	0.0386	0.0047	0.0111	1.1396	2.5736	1.1513	3.6754			1062574.0	1217311.0	continuous-20506-both_sexes	continuous-23121-both_sexes-irnt	0.1908	0.1531	0.0509	0.0144	-0.036	0.2562	0.0317	-1.1354
EUR	EUR	-0.004	0.0106	0.0088	0.0034	0.0431	0.2709	1.0289	1.426	0.0077	0.0393	0.0047	0.0113	1.1396	2.5926	1.1513	3.7136			1062574.0	1217311.0	continuous-20506-both_sexes	continuous-23122-both_sexes-irnt	0.1908	0.157	0.0509	0.0145	-0.0369	0.2444	0.0317	-1.1642
EUR	EUR	0.0013	0.0112	0.0079	0.0033	0.0431	0.2305	1.0289	1.1413	0.0077	0.0226	0.0047	0.0071	1.1396	2.3868	1.1513	3.0677			1062574.0	1217311.0	continuous-20506-both_sexes	continuous-23123-both_sexes-irnt	0.1908	0.0683	0.0509	0.0109	0.0133	0.6911	0.0334	0.3974
EUR	EUR	-0.002	0.0177	0.0078	0.0032	0.0431	0.228	1.0289	1.2958	0.0077	0.0235	0.0047	0.0078	1.1396	2.4421	1.1513	3.2015			1062574.0	1217311.0	continuous-20506-both_sexes	continuous-23124-both_sexes-irnt	0.1908	0.1344	0.0509	0.0107	-0.0201	0.5405	0.0328	-0.6121
EUR	EUR	-0.0032	0.0113	0.0084	0.0033	0.0431	0.2665	1.0289	1.4106	0.0077	0.037	0.0047	0.011	1.1396	2.5783	1.1513	3.6537			1062574.0	1217311.0	continuous-20506-both_sexes	continuous-23125-both_sexes-irnt	0.1908	0.1547	0.0509	0.0139	-0.0295	0.3451	0.0312	-0.9442
EUR	EUR	-0.0027	0.0105	0.0084	0.0034	0.0431	0.2673	1.0289	1.4147	0.0077	0.0374	0.0047	0.011	1.1396	2.5783	1.1513	3.6686			1062574.0	1217311.0	continuous-20506-both_sexes	continuous-23126-both_sexes-irnt	0.1908	0.1554	0.0509	0.014	-0.0255	0.4147	0.0313	-0.8157
EUR	EUR	-0.0004	0.0145	0.0073	0.003	0.0431	0.2093	1.0289	1.2897	0.0077	0.0232	0.0047	0.0071	1.1396	2.3777	1.1513	3.0342			1062574.0	1217311.0	continuous-20506-both_sexes	continuous-23127-both_sexes-irnt	0.1908	0.1424	0.0509	0.0114	-0.0047	0.8814	0.0317	-0.1492
EUR	EUR	-0.0038	0.0078	0.0091	0.0036	0.0431	0.2938	1.0289	1.4944	0.0077	0.0469	0.0047	0.0135	1.1396	2.6551	1.1513	3.9846			1062574.0	1217311.0	continuous-20506-both_sexes	continuous-23129-both_sexes-irnt	0.1908	0.1656	0.0509	0.0157	-0.0335	0.2913	0.0317	-1.0552
EUR	EUR	-0.004	0.0088	0.009	0.0036	0.0431	0.2933	1.0289	1.4949	0.0077	0.0468	0.0047	0.0135	1.1396	2.6599	1.1513	3.9802			1062574.0	1217311.0	continuous-20506-both_sexes	continuous-23130-both_sexes-irnt	0.1908	0.1661	0.0509	0.0157	-0.0354	0.2647	0.0317	-1.1154
EUR	EUR	-0.0029	-0.0094	0.0058	0.004	0.0431	0.0855	1.0289	1.0637	0.0077	0.0075	0.0047	0.0068	1.1396	1.2201	1.1513	1.2261			1062574.0	1217311.0	continuous-20506-both_sexes	continuous-2946-both_sexes-irnt	0.1908	0.2817	0.0509	0.0334	-0.048	0.462	0.0653	-0.7356
EUR	EUR	0.0025	0.0211	0.0082	0.0032	0.0431	0.1765	1.0289	1.2152	0.0077	0.0344	0.0047	0.0101	1.1396	1.8972	1.1513	2.7292			1062574.0	1217311.0	continuous-20506-both_sexes	continuous-30000-both_sexes-irnt	0.1907	0.1244	0.0508	0.0199	0.0285	0.4352	0.0366	0.7803
EUR	EUR	-0.0003	-0.0002	0.0091	0.0034	0.0431	0.1841	1.0289	1.5448	0.0077	0.0627	0.0047	0.0148	1.1396	1.9798	1.1513	3.1457			1062574.0	1217311.0	continuous-20506-both_sexes	continuous-30010-both_sexes-irnt	0.1907	0.2539	0.0508	0.0292	-0.0039	0.9188	0.0381	-0.102
EUR	EUR	0.0002	0.0018	0.0085	0.003	0.0431	0.1266	1.0289	1.4251	0.0077	0.0574	0.0047	0.011	1.1396	1.7688	1.1513	2.5246			1062574.0	1217311.0	continuous-20506-both_sexes	continuous-30020-both_sexes-irnt	0.1908	0.2788	0.0509	0.0376	0.0023	0.9553	0.0411	0.056
EUR	EUR	-0.0001	0.0064	0.0086	0.0031	0.0431	0.1221	1.0289	1.4219	0.0077	0.0582	0.0047	0.0113	1.1396	1.7609	1.1513	2.482			1062574.0	1217311.0	continuous-20506-both_sexes	continuous-30030-both_sexes-irnt	0.1908	0.2847	0.0509	0.0393	-0.002	0.962	0.0429	-0.0476
EUR	EUR	0.0006	0.0092	0.0081	0.0032	0.0431	0.2048	1.0288	1.5667	0.0077	0.0989	0.0047	0.021	1.1396	1.8606	1.1513	3.3776			1062574.0	1217311.0	continuous-20506-both_sexes	continuous-30040-both_sexes-irnt	0.1906	0.2383	0.0509	0.0416	0.0066	0.8494	0.0345	0.1899
EUR	EUR	0.0011	0.0024	0.0084	0.0032	0.0431	0.1983	1.0288	1.5222	0.0077	0.1015	0.0047	0.0215	1.1396	1.7885	1.1513	3.2673			1062574.0	1217311.0	continuous-20506-both_sexes	continuous-30050-both_sexes-irnt	0.1906	0.2303	0.0509	0.0448	0.0114	0.7455	0.035	0.3246
EUR	EUR	0.0015	-0.0129	0.0066	0.0024	0.0431	0.0462	1.0289	1.1117	0.0077	0.0231	0.0047	0.0059	1.1396	1.2631	1.1513	1.4947			1062574.0	1217311.0	continuous-20506-both_sexes	continuous-30060-both_sexes-irnt	0.1908	0.2258	0.0509	0.0467	0.0332	0.5404	0.0542	0.6121
EUR	EUR	-0.005	0.0295	0.0094	0.0038	0.0431	0.1778	1.0289	1.3377	0.0077	0.0629	0.0047	0.018	1.1396	1.6562	1.1513	2.9202			1062574.0	1217311.0	continuous-20506-both_sexes	continuous-30070-both_sexes-irnt	0.1907	0.1759	0.0509	0.0328	-0.0568	0.1958	0.0439	-1.2937
EUR	EUR	0.0016	0.0057	0.0092	0.0035	0.0431	0.2433	1.0289	1.6186	0.0077	0.0554	0.0047	0.0184	1.1396	2.0598	1.1513	3.6872			1062574.0	1217311.0	continuous-20506-both_sexes	continuous-30080-both_sexes-irnt	0.1908	0.2302	0.0509	0.0206	0.0159	0.6378	0.0337	0.4708
EUR	EUR	-0.0002	0.0085	0.0087	0.0029	0.0431	0.1979	1.0289	1.5598	0.0077	0.0488	0.0047	0.0148	1.1396	1.9548	1.1513	3.1983			1062574.0	1217311.0	continuous-20506-both_sexes	continuous-30090-both_sexes-irnt	0.1907	0.2547	0.0509	0.0222	-0.0017	0.9579	0.0317	-0.0528
EUR	EUR	-0.0048	0.005	0.0092	0.004	0.0431	0.2846	1.0288	1.8927	0.0077	0.0919	0.0047	0.0303	1.1396	2.0471	1.1513	4.2794			1062574.0	1217311.0	continuous-20506-both_sexes	continuous-30100-both_sexes-irnt	0.1907	0.2722	0.0509	0.028	-0.043	0.2356	0.0362	-1.186
EUR	EUR	0.001	-0.0036	0.0094	0.0045	0.0431	0.195	1.0288	1.5229	0.0077	0.0764	0.0047	0.0238	1.1396	1.7491	1.1513	3.3367			1062574.0	1217311.0	continuous-20506-both_sexes	continuous-30110-both_sexes-irnt	0.1904	0.2238	0.0511	0.0327	0.0111	0.827	0.0508	0.2185
EUR	EUR	0.0011	0.0062	0.0083	0.0028	0.0431	0.171	1.0289	1.3899	0.0077	0.0472	0.0047	0.0129	1.1396	1.8931	1.1513	2.8792			1062574.0	1217311.0	continuous-20506-both_sexes	continuous-30120-both_sexes-irnt	0.1908	0.2075	0.0509	0.0251	0.0129	0.6916	0.0325	0.3966
EUR	EUR	0.0033	0.0085	0.0081	0.0031	0.0431	0.1592	1.0289	1.5898	0.0077	0.0859	0.0047	0.0176	1.1396	1.7885	1.1513	2.922			1062574.0	1217311.0	continuous-20506-both_sexes	continuous-30130-both_sexes-irnt	0.1908	0.3068	0.0508	0.0447	0.0399	0.2867	0.0374	1.0655
EUR	EUR	0.0017	0.023	0.0079	0.0032	0.0431	0.1504	1.0289	1.2025	0.0077	0.0324	0.0047	0.0093	1.1396	1.7688	1.1513	2.495			1062574.0	1217311.0	continuous-20506-both_sexes	continuous-30140-both_sexes-irnt	0.1907	0.1354	0.0507	0.0216	0.0217	0.5854	0.0397	0.5455
EUR	EUR	-0.0019	-0.0014	0.0079	0.0032	0.0431	0.1731	1.0288	1.3739	0.0078	0.0632	0.0047	0.0197	1.1396	1.7767	1.1513	2.9588			1062574.0	1217311.0	continuous-20506-both_sexes	continuous-30150-both_sexes-irnt	0.1903	0.1909	0.0517	0.0323	-0.0216	0.5636	0.0374	-0.5775
EUR	EUR	-0.001	-0.0122	0.0074	0.0027	0.0431	0.1379	1.0289	1.3239	0.0077	0.0365	0.0047	0.0105	1.1396	1.7218	1.1513	2.5087			1062574.0	1217311.0	continuous-20506-both_sexes	continuous-30180-both_sexes-irnt	0.1908	0.2147	0.0509	0.0242	-0.013	0.7095	0.0348	-0.3726
EUR	EUR	0.0013	-0.0058	0.008	0.003	0.0431	0.1385	1.0289	1.5487	0.0077	0.0908	0.0047	0.0168	1.1396	1.6601	1.1513	2.7132			1062574.0	1217311.0	continuous-20506-both_sexes	continuous-30190-both_sexes-irnt	0.1908	0.3203	0.0508	0.053	0.0173	0.6516	0.0383	0.4515
EUR	EUR	0.0004	0.0147	0.0076	0.0028	0.0431	0.1263	1.0289	1.3024	0.0077	0.0369	0.0047	0.0096	1.1396	1.6946	1.1513	2.4013			1062574.0	1217311.0	continuous-20506-both_sexes	continuous-30200-both_sexes-irnt	0.1908	0.2158	0.0509	0.0263	0.006	0.8761	0.0384	0.1559
EUR	EUR	-0.0033	-0.0098	0.0084	0.0036	0.0431	0.1769	1.0289	1.3932	0.0077	0.0674	0.0047	0.021	1.1396	1.7452	1.1513	3.0218			1062574.0	1217311.0	continuous-20506-both_sexes	continuous-30210-both_sexes-irnt	0.1908	0.1945	0.0509	0.0334	-0.0383	0.3448	0.0405	-0.9446
EUR	EUR	0.0078	-0.0117	0.0077	0.0027	0.0431	0.1596	1.0289	1.4037	0.0077	0.0756	0.0047	0.0163	1.1396	1.8485	1.1513	2.8546			1062574.0	1217311.0	continuous-20506-both_sexes	continuous-30240-both_sexes-irnt	0.1908	0.2177	0.0509	0.0408	0.0943	0.0044	0.0331	2.8453
EUR	EUR	0.0077	-0.0115	0.008	0.0028	0.0431	0.1629	1.0289	1.4147	0.0077	0.0735	0.0047	0.016	1.1396	1.9013	1.1513	2.8952			1062574.0	1217311.0	continuous-20506-both_sexes	continuous-30250-both_sexes-irnt	0.1908	0.2188	0.0509	0.0388	0.0916	0.0071	0.034	2.6919
EUR	EUR	-0.0024	0.0176	0.0075	0.0034	0.0431	0.1644	1.0289	1.403	0.0077	0.078	0.0047	0.017	1.1396	1.6259	1.1513	2.8376			1062574.0	1217311.0	continuous-20506-both_sexes	continuous-30260-both_sexes-irnt	0.1907	0.2193	0.0509	0.0425	-0.0282	0.4806	0.04	-0.7054
EUR	EUR	-0.0051	0.0212	0.0077	0.0031	0.0431	0.1657	1.0288	1.4617	0.0077	0.0746	0.0047	0.0158	1.1396	1.7648	1.1513	2.882			1062574.0	1217311.0	continuous-20506-both_sexes	continuous-30270-both_sexes-irnt	0.1906	0.2453	0.0509	0.0397	-0.0602	0.0921	0.0358	-1.6845
EUR	EUR	0.0044	0.0042	0.0075	0.0026	0.0431	0.1125	1.0289	1.2937	0.0077	0.0542	0.0047	0.011	1.1396	1.6145	1.1513	2.2799			1062574.0	1217311.0	continuous-20506-both_sexes	continuous-30280-both_sexes-irnt	0.1908	0.2295	0.0509	0.0423	0.063	0.0909	0.0373	1.6905
EUR	EUR	0.0077	-0.0068	0.008	0.0028	0.0431	0.1716	1.0289	1.4404	0.0077	0.0837	0.0047	0.0165	1.1396	1.9218	1.1513	3.0039			1062574.0	1217311.0	continuous-20506-both_sexes	continuous-30290-both_sexes-irnt	0.1909	0.2198	0.0509	0.0417	0.0898	0.006	0.0327	2.7484
EUR	EUR	0.0077	-0.0067	0.0081	0.0028	0.0432	0.1729	1.0287	1.4452	0.0077	0.0828	0.0047	0.0164	1.1396	1.9507	1.1515	3.0209			1062574.0	1217311.0	continuous-20506-both_sexes	continuous-30300-both_sexes-irnt	0.1896	0.2203	0.0508	0.041	0.0887	0.0076	0.0332	2.6693
EUR	EUR	0.0026	-0.0023	0.0059	0.0021	0.0431	0.0625	1.0289	1.069	0.0077	0.0106	0.0047	0.0029	1.1396	1.4709	1.1513	1.5845			1062574.0	1217311.0	continuous-20506-both_sexes	continuous-30510-both_sexes-irnt	0.1908	0.1181	0.0509	0.0181	0.0502	0.2282	0.0417	1.205
EUR	EUR	-0.0013	-0.0028	0.0056	0.0022	0.0431	0.0433	1.0289	1.023	0.0077	0.0102	0.0047	0.0023	1.1396	1.3238	1.1513	1.3848			1062574.0	1217311.0	continuous-20506-both_sexes	continuous-30520-both_sexes-irnt	0.1908	0.0598	0.0509	0.0266	-0.0308	0.5415	0.0505	-0.6106
EUR	EUR	0.0054	0.001	0.0056	0.0024	0.0431	0.07	1.0289	1.0601	0.0077	0.0106	0.0047	0.0031	1.1396	1.5071	1.1513	1.6433			1062574.0	1217311.0	continuous-20506-both_sexes	continuous-30530-both_sexes-irnt	0.1908	0.0934	0.0509	0.0164	0.099	0.0222	0.0433	2.2874
EUR	EUR	-0.0025	-0.0087	0.0081	0.0033	0.0431	0.2114	1.0289	1.1645	0.0077	0.0238	0.0047	0.0091	1.1396	2.1199	1.1513	2.8357			1062574.0	1217311.0	continuous-20506-both_sexes	continuous-3062-both_sexes-irnt	0.1908	0.0896	0.0509	0.0129	-0.0266	0.4503	0.0352	-0.7549
EUR	EUR	-0.0034	-0.0148	0.0081	0.0032	0.0431	0.1917	1.0289	1.1329	0.0077	0.0196	0.0047	0.0076	1.1396	2.0344	1.1513	2.6456			1062574.0	1217311.0	continuous-20506-both_sexes	continuous-3063-both_sexes-irnt	0.1908	0.0808	0.0509	0.0119	-0.0374	0.2987	0.036	-1.0392
EUR	EUR	-0.0046	-0.0201	0.0073	0.0028	0.0431	0.1023	1.0289	1.0876	0.0077	0.0145	0.0047	0.005	1.1396	1.6334	1.1513	1.9087			1062574.0	1217311.0	continuous-20506-both_sexes	continuous-3064-both_sexes-irnt	0.1908	0.0964	0.0509	0.0159	-0.069	0.1155	0.0438	-1.5737
EUR	EUR	0.0031	0.0105	0.0074	0.0042	0.0431	0.2909	1.0289	1.3257	0.0077	0.0278	0.0047	0.0169	1.1396	2.0344	1.1513	2.7326			1062574.0	1217311.0	continuous-20506-both_sexes	continuous-3143-both_sexes-irnt	0.1908	0.188	0.0509	0.0161	0.0281	0.458	0.0378	0.7421
EUR	EUR	-0.0069	-0.0046	0.01	0.0056	0.0431	0.2631	1.0289	1.2548	0.0077	0.0458	0.0047	0.0274	1.1396	1.7024	1.1513	2.6373			1062574.0	1217311.0	continuous-20506-both_sexes	continuous-3144-both_sexes-irnt	0.1907	0.1556	0.0508	0.028	-0.0649	0.2107	0.0519	-1.2516
EUR	EUR	-0.0089	-0.0061	0.0096	0.0054	0.0431	0.2912	1.0289	1.3336	0.0077	0.0476	0.0047	0.0286	1.1396	1.7806	1.1513	2.8277			1062574.0	1217311.0	continuous-20506-both_sexes	continuous-3147-both_sexes-irnt	0.1907	0.1826	0.0508	0.026	-0.0795	0.096	0.0478	-1.6648
EUR	EUR	-0.0087	-0.0063	0.0095	0.0054	0.0431	0.2873	1.0289	1.3066	0.0077	0.0467	0.0047	0.0282	1.1396	1.7491	1.1513	2.7783			1062574.0	1217311.0	continuous-20506-both_sexes	continuous-3148-both_sexes-irnt	0.1907	0.1724	0.0508	0.0263	-0.0779	0.1008	0.0475	-1.6409
EUR	EUR	0.0107	0.0204	0.0061	0.0021	0.0431	0.054	1.0289	1.0394	0.0077	0.0119	0.0047	0.0028	1.1396	1.4034	1.1513	1.4946			1062574.0	1217311.0	continuous-20506-both_sexes	continuous-399-both_sexes-irnt	0.1908	0.0797	0.0509	0.024	0.2218	6.0305e-08	0.0409	5.4179
EUR	EUR	0.0112	0.0171	0.0063	0.0024	0.0431	0.0805	1.0289	1.1051	0.0077	0.0124	0.0047	0.0034	1.1396	1.607	1.1513	1.7784			1062574.0	1217311.0	continuous-20506-both_sexes	continuous-400-both_sexes-irnt	0.1908	0.135	0.0509	0.016	0.1894	4.1204e-06	0.0411	4.6052
EUR	EUR	0.0054	0.025	0.0068	0.0024	0.0431	0.0802	1.0289	1.1064	0.0077	0.0123	0.0047	0.003	1.1396	1.6221	1.1513	1.7882			1062574.0	1217311.0	continuous-20506-both_sexes	continuous-404-both_sexes-irnt	0.1908	0.135	0.0509	0.0156	0.0921	0.0247	0.041	2.2461
EUR	EUR	-0.0024	0.008	0.008	0.0033	0.0431	0.1275	1.0289	1.2136	0.0077	0.0205	0.0047	0.0057	1.1396	1.8364	1.1513	2.2821			1062574.0	1217311.0	continuous-20506-both_sexes	continuous-4079-both_sexes-irnt	0.1908	0.1666	0.0509	0.016	-0.0318	0.4726	0.0443	-0.7183
EUR	EUR	-0.0038	-0.0012	0.008	0.0033	0.0431	0.1349	1.0289	1.2273	0.0077	0.0202	0.0047	0.0057	1.1396	1.8728	1.1513	2.3555			1062574.0	1217311.0	continuous-20506-both_sexes	continuous-4080-both_sexes-irnt	0.1908	0.1677	0.0509	0.0149	-0.0502	0.2472	0.0434	-1.1572
EUR	EUR	-0.0007	-0.007	0.0078	0.0059	0.0431	0.2706	1.0289	1.1234	0.0077	0.0302	0.0047	0.0337	1.1396	1.4387	1.1513	1.8847			1062574.0	1217311.0	continuous-20506-both_sexes	continuous-4101-both_sexes-irnt	0.1908	0.1395	0.0509	0.0341	-0.0062	0.9106	0.0551	-0.1123
EUR	EUR	-0.0016	-0.0095	0.0075	0.0057	0.0431	0.2859	1.0289	1.1486	0.0077	0.0281	0.0047	0.03	1.1396	1.4709	1.1513	1.9457			1062574.0	1217311.0	continuous-20506-both_sexes	continuous-4104-both_sexes-irnt	0.1907	0.1571	0.0509	0.0297	-0.0146	0.7762	0.0515	-0.2843
EUR	EUR	-0.0012	-0.0102	0.0075	0.0057	0.0431	0.2881	1.0289	1.1477	0.0077	0.0283	0.0047	0.0302	1.1396	1.4709	1.1513	1.951			1062574.0	1217311.0	continuous-20506-both_sexes	continuous-4105-both_sexes-irnt	0.1907	0.1553	0.0509	0.0298	-0.0109	0.8318	0.0515	-0.2124
EUR	EUR	-0.0016	-0.0095	0.0075	0.0057	0.0431	0.2859	1.0289	1.1486	0.0077	0.0281	0.0047	0.03	1.1396	1.4709	1.1513	1.9457			1062574.0	1217311.0	continuous-20506-both_sexes	continuous-4106-both_sexes-irnt	0.1907	0.1571	0.0509	0.0297	-0.0146	0.7762	0.0515	-0.2842
EUR	EUR	-7.2845e-05	0.0069	0.0063	0.0045	0.0431	0.2877	1.0289	1.1623	0.0077	0.0154	0.0047	0.0162	1.1396	1.6145	1.1513	1.9215			1062574.0	1217311.0	continuous-20506-both_sexes	continuous-4119-both_sexes-irnt	0.1908	0.1762	0.0509	0.0167	-0.0007	0.9872	0.0407	-0.0161
EUR	EUR	-0.0019	-0.0106	0.0076	0.0058	0.0431	0.2918	1.0289	1.1552	0.0077	0.0294	0.0047	0.0315	1.1396	1.4781	1.1513	1.9798			1062574.0	1217311.0	continuous-20506-both_sexes	continuous-4123-both_sexes-irnt	0.1907	0.1584	0.0509	0.03	-0.0167	0.7484	0.0519	-0.3207
EUR	EUR	0.0105	0.0255	0.0053	0.0023	0.0431	0.0386	1.0289	1.0187	0.0077	0.0083	0.0047	0.0025	1.1396	1.207	1.1513	1.2332			1062574.0	1217311.0	continuous-20506-both_sexes	continuous-41235-both_sexes	0.1908	0.0801	0.0509	0.0358	0.2573	4.5164e-06	0.0561	4.5861
EUR	EUR	-0.002	-0.0107	0.0076	0.0058	0.0431	0.2881	1.0289	1.1334	0.0077	0.0291	0.0047	0.0312	1.1396	1.453	1.1513	1.9484			1062574.0	1217311.0	continuous-20506-both_sexes	continuous-4124-both_sexes-irnt	0.1907	0.1407	0.0509	0.0306	-0.0178	0.7327	0.0521	-0.3416
EUR	EUR	-0.0019	-0.0106	0.0076	0.0058	0.0431	0.2918	1.0289	1.1552	0.0077	0.0294	0.0047	0.0315	1.1396	1.4781	1.1513	1.9798			1062574.0	1217311.0	continuous-20506-both_sexes	continuous-4125-both_sexes-irnt	0.1907	0.1584	0.0509	0.03	-0.0167	0.7482	0.0519	-0.3211
EUR	EUR	-0.0006	0.0112	0.0057	0.0035	0.0431	0.1218	1.0289	1.0654	0.0077	0.0163	0.0047	0.013	1.1396	1.2664	1.1513	1.407			1062574.0	1217311.0	continuous-20506-both_sexes	continuous-4194-both_sexes-irnt	0.1908	0.1606	0.0509	0.0401	-0.0076	0.8767	0.0491	-0.1551
EUR	EUR	0.0023	-0.0054	0.0061	0.0034	0.0431	0.0464	1.0289	1.0341	0.0077	0.0081	0.0047	0.005	1.1396	1.1459	1.1513	1.1652			1062574.0	1217311.0	continuous-20506-both_sexes	continuous-4195-both_sexes-irnt	0.1908	0.2067	0.0509	0.0491	0.0509	0.5016	0.0757	0.6721
EUR	EUR	0.0064	-0.0008	0.005	0.003	0.0431	0.0214	1.0289	1.037	0.0077	0.0073	0.0047	0.0036	1.1396	1.0926	1.1513	1.0955			1062574.0	1217311.0	continuous-20506-both_sexes	continuous-4241-both_sexes-irnt	0.1908	0.3874	0.0509	0.0767	0.2107	0.0353	0.1001	2.1051
EUR	EUR	-0.0041	-0.0246	0.0072	0.0026	0.0431	0.1195	1.0289	1.1217	0.0077	0.0171	0.0047	0.0045	1.1396	1.8324	1.1513	2.1466			1062574.0	1217311.0	continuous-20506-both_sexes	continuous-46-both_sexes-irnt	0.1908	0.1061	0.0509	0.0149	-0.0566	0.1181	0.0362	-1.5626
EUR	EUR	-0.0038	-0.0233	0.0069	0.0026	0.0431	0.1188	1.0289	1.1293	0.0077	0.0166	0.0047	0.0046	1.1396	1.8284	1.1513	2.1441			1062574.0	1217311.0	continuous-20506-both_sexes	continuous-47-both_sexes-irnt	0.1908	0.113	0.0509	0.0145	-0.0536	0.1405	0.0363	-1.4739
EUR	EUR	0.0033	0.0144	0.0075	0.0028	0.0431	0.2087	1.0289	1.1149	0.0077	0.0206	0.0047	0.0066	1.1396	2.2737	1.1513	2.8545			1062574.0	1217311.0	continuous-20506-both_sexes	continuous-48-both_sexes-irnt	0.1908	0.0619	0.0509	0.0111	0.0348	0.2469	0.03	1.1579
EUR	EUR	0.0107	0.0175	0.0056	0.0028	0.0431	0.0331	1.0289	1.0238	0.0077	0.0075	0.0047	0.0042	1.1396	1.1144	1.1513	1.1152			1062574.0	1217311.0	continuous-20506-both_sexes	continuous-4836-both_sexes	0.1908	0.2064	0.0509	0.0648	0.2836	0.0001	0.0743	3.8193
EUR	EUR	-0.0036	0.0119	0.0077	0.0031	0.0431	0.2173	1.0289	1.3373	0.0077	0.0258	0.0047	0.0081	1.1396	2.4421	1.1513	3.1652			1062574.0	1217311.0	continuous-20506-both_sexes	continuous-49-both_sexes-irnt	0.1908	0.1558	0.0509	0.0119	-0.0372	0.249	0.0323	-1.1528
EUR	EUR	-0.0033	-0.0068	0.011	0.0048	0.0431	0.5245	1.0288	1.9723	0.0077	0.0902	0.0047	0.0269	1.1396	3.315	1.1513	6.5727			1062574.0	1217311.0	continuous-20506-both_sexes	continuous-50-both_sexes-irnt	0.1906	0.1745	0.0509	0.0162	-0.0219	0.4983	0.0323	-0.6772
EUR	EUR	-0.0029	-0.0002	0.0068	0.0056	0.0431	0.314	1.0289	1.191	0.0077	0.0428	0.0047	0.0327	1.1396	1.4281	1.1513	1.7409			1062574.0	1217311.0	continuous-20506-both_sexes	continuous-5096-both_sexes-irnt	0.1908	0.2578	0.0509	0.0577	-0.025	0.606	0.0484	-0.5158
EUR	EUR	-0.0027	-0.0022	0.0068	0.006	0.0431	0.3311	1.0289	1.1743	0.0077	0.0342	0.0047	0.0313	1.1396	1.4069	1.1513	1.6758			1062574.0	1217311.0	continuous-20506-both_sexes	continuous-5097-both_sexes-irnt	0.1908	0.2578	0.0509	0.0506	-0.0228	0.6496	0.0501	-0.4543
EUR	EUR	-0.0021	0.0012	0.0066	0.0055	0.0431	0.3198	1.0289	1.2031	0.0079	0.0438	0.0047	0.0328	1.1396	1.4494	1.1513	1.7632			1062574.0	1217311.0	continuous-20506-both_sexes	continuous-5099-both_sexes-irnt	0.1909	0.2661	0.052	0.0574	-0.0182	0.6998	0.0472	-0.3856
EUR	EUR	-0.0022	-0.0026	0.0079	0.0034	0.0431	0.2492	1.0289	1.4724	0.0077	0.0485	0.0047	0.015	1.1396	2.3006	1.1513	3.6718			1062574.0	1217311.0	continuous-20506-both_sexes	continuous-51-both_sexes-irnt	0.1908	0.1768	0.0509	0.0181	-0.0213	0.5182	0.0329	-0.6461
EUR	EUR	0.0015	-0.0005	0.0063	0.0053	0.0431	0.3007	1.0289	1.2083	0.0077	0.0432	0.0047	0.0314	1.1396	1.4281	1.1513	1.7291			1062574.0	1217311.0	continuous-20506-both_sexes	continuous-5132-both_sexes-irnt	0.1908	0.2856	0.0509	0.0592	0.0134	0.7744	0.0467	0.2866
EUR	EUR	-0.0012	1.7168e-05	0.0069	0.006	0.0431	0.3219	1.0289	1.18	0.0077	0.0341	0.0047	0.0305	1.1396	1.3894	1.1513	1.6656			1062574.0	1217311.0	continuous-20506-both_sexes	continuous-5134-both_sexes-irnt	0.1908	0.2705	0.0509	0.0513	-0.0101	0.843	0.0511	-0.198
EUR	EUR	-5.4381e-06	-0.001	0.0065	0.0053	0.0431	0.293	1.0289	1.1941	0.0077	0.0416	0.0047	0.0305	1.1396	1.4034	1.1513	1.7007			1062574.0	1217311.0	continuous-20506-both_sexes	continuous-5135-both_sexes-irnt	0.1908	0.277	0.0509	0.0594	-4.8399e-05	0.9992	0.0478	-0.001
EUR	EUR	-0.0054	-0.0157	0.0061	0.0022	0.0431	0.0282	1.0289	1.027	0.0077	0.0087	0.0047	0.002	1.1396	1.2201	1.1513	1.2619			1062574.0	1217311.0	continuous-20506-both_sexes	continuous-699-both_sexes-irnt	0.1908	0.1032	0.0509	0.0332	-0.154	0.0134	0.0623	-2.4723
EUR	EUR	-0.0041	-0.0165	0.0053	0.0018	0.0431	0.0116	1.0289	1.0371	0.0077	0.0071	0.0047	0.0015	1.1396	1.127	1.1513	1.135			1062574.0	1217311.0	continuous-20506-both_sexes	continuous-709-both_sexes	0.1908	0.275	0.0509	0.0523	-0.1817	0.0187	0.0773	-2.3506
EUR	EUR	-0.0123	-0.0293	0.006	0.002	0.0431	0.03	1.0289	1.0583	0.0077	0.008	0.0047	0.0018	1.1396	1.2697	1.1513	1.3061			1062574.0	1217311.0	continuous-20506-both_sexes	continuous-728-both_sexes	0.1908	0.1906	0.0509	0.026	-0.3429	7.2286e-10	0.0557	-6.161
EUR	EUR	-0.0126	-0.0474	0.0062	0.0023	0.0431	0.0836	1.0289	1.1621	0.0077	0.0127	0.0047	0.004	1.1396	1.6259	1.1513	1.7792			1062574.0	1217311.0	continuous-20506-both_sexes	continuous-738-both_sexes	0.1908	0.208	0.0509	0.0163	-0.2099	2.6752e-08	0.0377	-5.5615
EUR	EUR	-0.0089	-0.0061	0.0096	0.0054	0.0431	0.2912	1.0289	1.3337	0.0077	0.0476	0.0047	0.0286	1.1396	1.7806	1.1513	2.8277			1062574.0	1217311.0	continuous-20506-both_sexes	continuous-78-both_sexes-irnt	0.1907	0.1826	0.0508	0.026	-0.0795	0.0959	0.0478	-1.665
EUR	EUR	0.004	-0.0054	0.0058	0.002	0.0431	0.04	1.0289	1.0392	0.0077	0.0085	0.0047	0.0021	1.1396	1.3135	1.1513	1.3708			1062574.0	1217311.0	continuous-20506-both_sexes	continuous-864-both_sexes	0.1908	0.1057	0.0509	0.0229	0.0974	0.0353	0.0463	2.1048
EUR	EUR	-0.0055	-0.0258	0.0064	0.0022	0.0431	0.0804	1.0289	1.0619	0.0077	0.0108	0.0047	0.003	1.1396	1.5771	1.1513	1.739			1062574.0	1217311.0	continuous-20506-both_sexes	continuous-924-both_sexes	0.1908	0.0837	0.0509	0.0146	-0.0936	0.0131	0.0377	-2.4809
EUR	EUR	-0.0013	-0.0043	0.0053	0.0019	0.0431	0.0338	1.0289	1.062	0.0077	0.0085	0.0047	0.0021	1.1396	1.2966	1.1513	1.3504			1062574.0	1217311.0	continuous-20506-both_sexes	continuous-943-both_sexes	0.1908	0.1768	0.0509	0.0243	-0.0334	0.4992	0.0494	-0.6758
EUR	EUR	0.0096	-0.0124	0.0078	0.0032	0.0431	0.1373	1.0289	1.443	0.0077	0.0565	0.0047	0.0112	1.1396	1.7413	1.1513	2.5138			1062574.0	1217311.0	continuous-20506-both_sexes	continuous-AG-both_sexes-irnt	0.1908	0.2927	0.0508	0.0373	0.1244	0.003	0.0419	2.969
EUR	EUR	-0.0018	0.0161	0.0089	0.0038	0.0431	0.1786	1.0289	1.312	0.0077	0.0276	0.0047	0.0078	1.1396	2.1026	1.1513	2.8151			1062574.0	1217311.0	continuous-20506-both_sexes	continuous-DBP-both_sexes-auto_medadj_irnt	0.1908	0.1719	0.0509	0.0152	-0.0204	0.635	0.043	-0.4747
EUR	EUR	-0.0015	0.016	0.0089	0.0037	0.0431	0.1764	1.0289	1.3091	0.0077	0.0275	0.0047	0.0077	1.1396	2.0855	1.1513	2.793			1062574.0	1217311.0	continuous-20506-both_sexes	continuous-DBP-both_sexes-auto_medadj_raw	0.1908	0.1724	0.0509	0.0153	-0.0177	0.6794	0.0429	-0.4132
EUR	EUR	-0.003	0.0094	0.0082	0.0033	0.0431	0.1285	1.0289	1.2376	0.0077	0.0214	0.0047	0.0057	1.1396	1.9013	1.1513	2.3794			1062574.0	1217311.0	continuous-20506-both_sexes	continuous-DBP-both_sexes-combined_irnt	0.1908	0.1722	0.0509	0.0155	-0.0399	0.3634	0.0439	-0.9088
EUR	EUR	-0.0023	0.0174	0.009	0.0037	0.0431	0.179	1.0289	1.3297	0.0077	0.0288	0.0047	0.0077	1.1396	2.1633	1.1513	2.9252			1062574.0	1217311.0	continuous-20506-both_sexes	continuous-DBP-both_sexes-combined_medadj_irnt	0.1908	0.1712	0.0509	0.0149	-0.0257	0.5467	0.0426	-0.6027
EUR	EUR	-0.002	0.0175	0.009	0.0037	0.0431	0.1771	1.0289	1.3255	0.0077	0.0286	0.0047	0.0077	1.1396	2.1502	1.1513	2.9029			1062574.0	1217311.0	continuous-20506-both_sexes	continuous-DBP-both_sexes-combined_medadj_raw	0.1908	0.171	0.0509	0.015	-0.0231	0.5866	0.0425	-0.5438
EUR	EUR	-0.0028	0.0092	0.0081	0.0032	0.0431	0.127	1.0289	1.234	0.0077	0.0213	0.0047	0.0056	1.1396	1.8891	1.1513	2.361			1062574.0	1217311.0	continuous-20506-both_sexes	continuous-DBP-both_sexes-combined_raw	0.1908	0.1719	0.0509	0.0156	-0.0378	0.3889	0.0438	-0.8617
EUR	EUR	-0.0001	0.0116	0.0079	0.0031	0.0431	0.1424	1.0289	1.4106	0.0077	0.1012	0.0047	0.0199	1.1396	1.6601	1.1513	2.6361			1062574.0	1217311.0	continuous-20506-both_sexes	continuous-LDLC-both_sexes-medadj_irnt	0.1907	0.251	0.051	0.0618	-0.0018	0.9627	0.0395	-0.0468
EUR	EUR	-3.181e-05	0.0135	0.0078	0.003	0.0431	0.1367	1.0289	1.4144	0.0077	0.1173	0.0047	0.0204	1.1396	1.6448	1.1513	2.5953			1062574.0	1217311.0	continuous-20506-both_sexes	continuous-LDLC-both_sexes-medadj_raw	0.1909	0.2598	0.051	0.0735	-0.0004	0.9917	0.0397	-0.0105
EUR	EUR	-0.0033	0.0041	0.0081	0.0033	0.0431	0.1255	1.0289	1.2134	0.0077	0.019	0.0047	0.0057	1.1396	1.8204	1.1513	2.2723			1062574.0	1217311.0	continuous-20506-both_sexes	continuous-MAP-both_sexes-auto_irnt	0.1908	0.1677	0.0509	0.0149	-0.0443	0.3289	0.0453	-0.9764
EUR	EUR	-0.0024	0.012	0.0091	0.0038	0.0431	0.1804	1.0289	1.3156	0.0077	0.0271	0.0047	0.008	1.1396	2.1026	1.1513	2.8367			1062574.0	1217311.0	continuous-20506-both_sexes	continuous-MAP-both_sexes-auto_medadj_irnt	0.1908	0.1718	0.0509	0.0147	-0.0274	0.5291	0.0435	-0.6294
EUR	EUR	-0.0022	0.0119	0.009	0.0038	0.0431	0.177	1.0289	1.3114	0.0077	0.0269	0.0047	0.0079	1.1396	2.0769	1.1513	2.8034			1062574.0	1217311.0	continuous-20506-both_sexes	continuous-MAP-both_sexes-auto_medadj_raw	0.1908	0.1727	0.0509	0.0149	-0.0252	0.564	0.0436	-0.5769
EUR	EUR	-0.0031	0.0035	0.008	0.0033	0.0431	0.122	1.0289	1.207	0.0077	0.0186	0.0047	0.0056	1.1396	1.8005	1.1513	2.2354			1062574.0	1217311.0	continuous-20506-both_sexes	continuous-MAP-both_sexes-auto_raw	0.1908	0.1675	0.0509	0.0151	-0.0421	0.3545	0.0455	-0.9259
EUR	EUR	-0.0036	0.0047	0.0082	0.0033	0.0431	0.1255	1.0289	1.2216	0.0077	0.02	0.0047	0.0056	1.1396	1.8687	1.1513	2.3436			1062574.0	1217311.0	continuous-20506-both_sexes	continuous-MAP-both_sexes-combined_irnt	0.1908	0.1649	0.0509	0.0148	-0.0489	0.2744	0.0447	-1.093
EUR	EUR	-0.0027	0.0126	0.0092	0.0038	0.0431	0.1862	1.0289	1.3649	0.0077	0.0293	0.0047	0.0082	1.1396	2.2203	1.1513	3.0253			1062574.0	1217311.0	continuous-20506-both_sexes	continuous-MAP-both_sexes-combined_medadj_irnt	0.1908	0.1802	0.0509	0.0144	-0.0299	0.4852	0.0429	-0.698
EUR	EUR	-0.0025	0.0127	0.0092	0.0038	0.0431	0.1827	1.0289	1.3592	0.0077	0.029	0.0047	0.0081	1.1396	2.1939	1.1513	2.9887			1062574.0	1217311.0	continuous-20506-both_sexes	continuous-MAP-both_sexes-combined_medadj_raw	0.1908	0.1806	0.0509	0.0146	-0.0276	0.5205	0.043	-0.6426
EUR	EUR	-0.0034	0.0042	0.0081	0.0033	0.0431	0.1223	1.0289	1.2157	0.0077	0.0196	0.0047	0.0055	1.1396	1.8485	1.1513	2.3079			1062574.0	1217311.0	continuous-20506-both_sexes	continuous-MAP-both_sexes-combined_raw	0.1908	0.1649	0.0509	0.015	-0.0469	0.2962	0.0449	-1.0446
EUR	EUR	-0.009	0.0088	0.0056	0.0066	0.0431	0.1822	1.0289	1.0169	0.0077	0.0065	0.0047	0.0164	1.1396	1.1364	1.1513	1.1503			1062574.0	1217311.0	continuous-20506-both_sexes	continuous-MAP-both_sexes-manual_medadj_raw	0.1909	0.1124	0.0509	0.043	-0.1019	0.1716	0.0745	-1.3672
EUR	EUR	-0.0107	0.0071	0.0055	0.0062	0.0431	0.127	1.0289	1.0158	0.0077	0.0068	0.0047	0.0152	1.1396	1.0988	1.1513	1.1096			1062574.0	1217311.0	continuous-20506-both_sexes	continuous-MAP-both_sexes-manual_raw	0.1909	0.1444	0.0509	0.0621	-0.1441	0.0895	0.0848	-1.6982
EUR	EUR	0.0236	0.0721	0.006	0.0024	0.0431	0.0784	1.0289	1.0631	0.0077	0.0108	0.0047	0.0029	1.1396	1.5733	1.1513	1.7198			1062574.0	1217311.0	continuous-20506-both_sexes	continuous-MCP-both_sexes-irnt	0.1908	0.0877	0.0509	0.0151	0.406	7.2996e-24	0.0403	10.0726
EUR	EUR	-0.0114	0.0155	0.0078	0.0033	0.0431	0.1375	1.0289	1.466	0.0077	0.0636	0.0047	0.0112	1.1396	1.753	1.1513	2.5477			1062574.0	1217311.0	continuous-20506-both_sexes	continuous-NAP-both_sexes-irnt	0.1908	0.3011	0.0508	0.0411	-0.1485	0.0005	0.0426	-3.4864
EUR	EUR	-0.0036	-0.0097	0.0074	0.0031	0.0431	0.1529	1.0289	1.2321	0.0077	0.0256	0.0047	0.0069	1.1396	1.8606	1.1513	2.474			1062574.0	1217311.0	continuous-20506-both_sexes	continuous-PP-both_sexes-auto_irnt	0.1908	0.1575	0.0509	0.0174	-0.0449	0.2419	0.0383	-1.1702
EUR	EUR	-0.0031	-0.0058	0.0078	0.0033	0.0431	0.1683	1.0289	1.2565	0.0077	0.027	0.0047	0.0072	1.1396	1.9383	1.1513	2.6156			1062574.0	1217311.0	continuous-20506-both_sexes	continuous-PP-both_sexes-auto_medadj_irnt	0.1908	0.1587	0.0509	0.0167	-0.0366	0.342	0.0385	-0.9503
EUR	EUR	-0.0032	-0.0087	0.0075	0.0031	0.0431	0.1486	1.0289	1.2254	0.0077	0.0255	0.0047	0.0068	1.1396	1.8284	1.1513	2.4331			1062574.0	1217311.0	continuous-20506-both_sexes	continuous-PP-both_sexes-auto_raw	0.1908	0.1573	0.0509	0.0178	-0.0397	0.3076	0.0389	-1.0203
EUR	EUR	-0.0033	-0.0115	0.0074	0.0031	0.0431	0.1516	1.029	1.2509	0.008	0.0271	0.0047	0.0069	1.1396	1.8972	1.1514	2.5552			1062574.0	1217311.0	continuous-20506-both_sexes	continuous-PP-both_sexes-combined_irnt	0.1915	0.1613	0.0527	0.0174	-0.0409	0.2801	0.0379	-1.0801
EUR	EUR	-0.0027	-0.008	0.0079	0.0033	0.0431	0.1718	1.0289	1.3054	0.0077	0.0291	0.0047	0.0074	1.1396	2.0302	1.1513	2.773			1062574.0	1217311.0	continuous-20506-both_sexes	continuous-PP-both_sexes-combined_medadj_irnt	0.1908	0.1723	0.0509	0.0164	-0.0309	0.4183	0.0381	-0.8093
EUR	EUR	-0.0021	-0.0068	0.008	0.0033	0.0431	0.1661	1.0289	1.2963	0.0077	0.0288	0.0047	0.0072	1.1396	1.984	1.1513	2.7182			1062574.0	1217311.0	continuous-20506-both_sexes	continuous-PP-both_sexes-combined_medadj_raw	0.1908	0.1724	0.0509	0.0168	-0.0254	0.512	0.0387	-0.6557
EUR	EUR	-0.0027	-0.0106	0.0075	0.0031	0.0431	0.148	1.0289	1.243	0.0077	0.0266	0.0047	0.0067	1.1396	1.8647	1.1513	2.5166			1062574.0	1217311.0	continuous-20506-both_sexes	continuous-PP-both_sexes-combined_raw	0.1908	0.1602	0.0509	0.0175	-0.0333	0.3858	0.0384	-0.8672
EUR	EUR	0.001	-0.0065	0.0051	0.0058	0.0431	0.1341	1.0289	1.0304	0.0077	0.0076	0.0047	0.0168	1.1396	1.1207	1.1513	1.1284			1062574.0	1217311.0	continuous-20506-both_sexes	continuous-PP-both_sexes-manual_raw	0.1909	0.2368	0.0509	0.0592	0.0129	0.8661	0.0764	0.1687
EUR	EUR	-0.0029	0.0057	0.0088	0.0037	0.0431	0.1809	1.0289	1.3123	0.0077	0.0269	0.0047	0.0076	1.1396	2.094	1.1513	2.8211			1062574.0	1217311.0	continuous-20506-both_sexes	continuous-SBP-both_sexes-auto_medadj_irnt	0.1908	0.1715	0.0509	0.0147	-0.033	0.4362	0.0424	-0.7786
EUR	EUR	-0.0027	0.0058	0.0088	0.0037	0.0431	0.1744	1.0289	1.3042	0.0077	0.0264	0.0047	0.0074	1.1396	2.0556	1.1513	2.7591			1062574.0	1217311.0	continuous-20506-both_sexes	continuous-SBP-both_sexes-auto_medadj_raw	0.1908	0.1729	0.0509	0.015	-0.0308	0.4722	0.0429	-0.7189
EUR	EUR	-0.0038	-0.0018	0.008	0.0033	0.0431	0.1356	1.0289	1.2423	0.0077	0.0213	0.0047	0.0057	1.1396	1.93	1.1513	2.4429			1062574.0	1217311.0	continuous-20506-both_sexes	continuous-SBP-both_sexes-combined_irnt	0.1908	0.1679	0.0509	0.0148	-0.05	0.2419	0.0427	-1.1702
EUR	EUR	-0.0029	0.0051	0.0089	0.0037	0.0431	0.1867	1.0289	1.3621	0.0077	0.0291	0.0047	0.0078	1.1396	2.2159	1.1513	3.0088			1062574.0	1217311.0	continuous-20506-both_sexes	continuous-SBP-both_sexes-combined_medadj_irnt	0.1908	0.1803	0.0509	0.0145	-0.0323	0.4391	0.0417	-0.7737
EUR	EUR	-0.0026	0.0054	0.009	0.0037	0.0431	0.18	1.0289	1.352	0.0077	0.0285	0.0047	0.0076	1.1396	2.1764	1.1513	2.9397			1062574.0	1217311.0	continuous-20506-both_sexes	continuous-SBP-both_sexes-combined_medadj_raw	0.1908	0.1815	0.0509	0.0147	-0.0296	0.4831	0.0421	-0.7014
EUR	EUR	-0.0036	-0.0021	0.0079	0.0032	0.0431	0.1298	1.0289	1.2321	0.0077	0.0206	0.0047	0.0055	1.1396	1.8891	1.1513	2.3798			1062574.0	1217311.0	continuous-20506-both_sexes	continuous-SBP-both_sexes-combined_raw	0.1908	0.1682	0.0509	0.0149	-0.0475	0.2711	0.0432	-1.1006
EUR	EUR	-0.0059	0.004	0.0054	0.0065	0.0431	0.1767	1.0289	1.0193	0.0077	0.0068	0.0047	0.0167	1.1396	1.1333	1.1513	1.1484			1062574.0	1217311.0	continuous-20506-both_sexes	continuous-SBP-both_sexes-manual_medadj_raw	0.1909	0.1303	0.0509	0.046	-0.0682	0.3633	0.075	-0.9091
EUR	EUR	0.007	0.0237	0.0067	0.0027	0.0431	0.1026	1.0289	1.0671	0.0077	0.0126	0.0047	0.0039	1.1396	1.6908	1.1513	1.9451			1062574.0	1217311.0	continuous-20506-both_sexes	continuous-Smoking-both_sexes-Ever_Never	0.1908	0.071	0.0509	0.0133	0.1048	0.0095	0.0404	2.592
EUR	EUR	0.0003	0.0194	0.0086	0.0036	0.0431	0.1823	1.0289	1.3367	0.0077	0.0551	0.0047	0.0144	1.1396	1.9218	1.1513	2.9821			1062574.0	1217311.0	continuous-20506-both_sexes	continuous-eGFR-both_sexes-irnt	0.1908	0.1699	0.0509	0.0278	0.0036	0.9307	0.0414	0.087
EUR	EUR	-0.0035	0.0127	0.0083	0.0034	0.043	0.2156	1.029	1.4561	0.0077	0.0674	0.0047	0.0169	1.1396	2.1112	1.151	3.3562			1062574.0	1217311.0	continuous-20506-both_sexes	continuous-eGFRcreacys-both_sexes-irnt	0.1919	0.1936	0.0511	0.0286	-0.0364	0.3001	0.0351	-1.0361
EUR	EUR	-0.0074	0.0008	0.0065	0.0026	0.043	0.2155	1.029	1.212	0.0078	0.044	0.0047	0.0215	1.1396	2.0812	1.151	3.0164			1062574.0	1217311.0	continuous-20506-both_sexes	continuous-eGFRcys-both_sexes-irnt	0.1919	0.1051	0.0513	0.0218	-0.0771	0.0055	0.0277	-2.778
EUR	EUR	0.0066	0.013	0.007	0.0025	0.0431	0.1565	1.0289	1.1392	0.0077	0.0214	0.0047	0.0055	1.1396	2.0133	1.1513	2.4494			1062574.0	1217311.0	continuous-20506-both_sexes	continuous-whr-both_sexes-irnt	0.1908	0.096	0.0509	0.0148	0.0802	0.0088	0.0306	2.6197
EUR	EUR	0.0011	0.0115	0.0061	0.002	0.0431	0.0398	1.0289	1.0591	0.0077	0.0111	0.0047	0.0024	1.1396	1.2899	1.1513	1.3995			1062574.0	1217311.0	continuous-20506-both_sexes	icd10-E11-both_sexes	0.1908	0.148	0.0509	0.0278	0.0265	0.589	0.0491	0.5403
EUR	EUR	0.0024	0.0202	0.0058	0.0023	0.0431	0.0289	1.0289	1.0126	0.0077	0.0084	0.0047	0.0018	1.1396	1.2267	1.1513	1.2648			1062574.0	1217311.0	continuous-20506-both_sexes	icd10-E66-both_sexes	0.1908	0.0474	0.0509	0.0316	0.0677	0.2978	0.0651	1.0411
EUR	EUR	0.0055	0.0171	0.0054	0.0018	0.0431	0.0329	1.0289	1.0273	0.0077	0.0125	0.0047	0.0025	1.1396	1.2398	1.1513	1.3082			1062574.0	1217311.0	continuous-20506-both_sexes	icd10-E78-both_sexes	0.1908	0.0887	0.0509	0.0405	0.1451	0.0028	0.0485	2.9881
EUR	EUR	0.0053	0.0158	0.0055	0.0019	0.0431	0.0189	1.0289	1.0086	0.0077	0.0072	0.0047	0.0015	1.1396	1.1491	1.1513	1.1729			1062574.0	1217311.0	continuous-20506-both_sexes	icd10-F17-both_sexes	0.1908	0.0497	0.0509	0.0417	0.1845	0.008	0.0696	2.6515
EUR	EUR	0.0165	0.0512	0.0055	0.0018	0.0431	0.016	1.0289	0.9938	0.0077	0.0068	0.0047	0.0014	1.1396	1.1175	1.1513	1.1278		Ratio < 0, possibly indicating GC correction	1062574.0	1217311.0	continuous-20506-both_sexes	icd10-F32-both_sexes	0.1908		0.0509		0.629	7.705e-25	0.0611	10.2914
EUR	EUR	0.0034	0.0136	0.0055	0.0018	0.0431	0.0102	1.0289	1.0009	0.0077	0.0071	0.0047	0.0013	1.1396	1.0772	1.1513	1.0882			1062574.0	1217311.0	continuous-20506-both_sexes	icd10-G47-both_sexes	0.1908	0.0097	0.0509	0.0804	0.1629	0.0586	0.0861	1.8912
EUR	EUR	0.0042	0.0213	0.0057	0.0019	0.0431	0.0258	1.0289	1.0247	0.0077	0.008	0.0047	0.0019	1.1396	1.2038	1.1513	1.2418			1062574.0	1217311.0	continuous-20506-both_sexes	icd10-I20-both_sexes	0.1908	0.102	0.0509	0.033	0.1265	0.0265	0.057	2.2185
EUR	EUR	0.0042	0.0138	0.0057	0.002	0.0431	0.0357	1.0288	1.0192	0.0077	0.0102	0.0047	0.0026	1.1396	1.2398	1.1513	1.3243			1062574.0	1217311.0	continuous-20506-both_sexes	icd10-I25-both_sexes	0.1903	0.0591	0.0509	0.0315	0.1063	0.038	0.0512	2.0752
EUR	EUR	0.0022	0.0076	0.0055	0.0018	0.0431	0.0219	1.0289	1.0334	0.0077	0.0146	0.0047	0.0022	1.1396	1.1651	1.1513	1.227			1062574.0	1217311.0	continuous-20506-both_sexes	icd10-I83-both_sexes	0.1908	0.147	0.0509	0.0644	0.0703	0.2507	0.0612	1.1486
EUR	EUR	-0.001	0.001	0.0052	0.0017	0.0431	0.0091	1.0289	1.0076	0.0077	0.0086	0.0047	0.0017	1.1396	1.0557	1.1513	1.0856			1062574.0	1217311.0	continuous-20506-both_sexes	icd10-J33-both_sexes	0.1908	0.0885	0.0509	0.101	-0.052	0.5551	0.0881	-0.5901
EUR	EUR	0.0042	0.0092	0.0059	0.0021	0.0431	0.018	1.0289	1.0116	0.0077	0.009	0.0047	0.002	1.1396	1.1428	1.1513	1.1676			1062574.0	1217311.0	continuous-20506-both_sexes	icd10-J44-both_sexes	0.1908	0.0691	0.0509	0.0537	0.151	0.0702	0.0834	1.8106
EUR	EUR	0.0067	0.0116	0.0061	0.0022	0.0431	0.0333	1.0289	1.0265	0.0077	0.0119	0.0047	0.0029	1.1396	1.2168	1.1513	1.316			1062574.0	1217311.0	continuous-20506-both_sexes	icd10-J45-both_sexes	0.1908	0.0838	0.0509	0.0378	0.1775	0.0039	0.0616	2.8829
EUR	EUR	0.0096	0.0163	0.0056	0.0019	0.0431	0.018	1.0289	1.0166	0.0077	0.0078	0.0047	0.0015	1.1396	1.1587	1.1513	1.1702			1062574.0	1217311.0	continuous-20506-both_sexes	icd10-K21-both_sexes	0.1908	0.0978	0.0509	0.046	0.3447	4.0549e-07	0.068	5.0664
EUR	EUR	0.0036	0.0086	0.0057	0.0017	0.0431	0.0099	1.0289	1.0175	0.0077	0.0079	0.0047	0.0013	1.1396	1.0895	1.1513	1.1033			1062574.0	1217311.0	continuous-20506-both_sexes	icd10-K22-both_sexes	0.1908	0.1697	0.0509	0.0764	0.1731	0.0445	0.0862	2.0091
EUR	EUR	0.0109	0.0259	0.0052	0.0018	0.0431	0.0161	1.0289	1.0127	0.0077	0.0072	0.0047	0.0015	1.1396	1.1396	1.1513	1.1514			1062574.0	1217311.0	continuous-20506-both_sexes	icd10-K29-both_sexes	0.1908	0.0837	0.0509	0.0478	0.4134	7.6443e-09	0.0716	5.7761
EUR	EUR	0.0007	0.0073	0.0057	0.0018	0.0431	0.0222	1.0289	1.0081	0.0078	0.0086	0.0046	0.0025	1.1396	1.1396	1.1514	1.1959			1062574.0	1217311.0	continuous-20506-both_sexes	icd10-K40-both_sexes	0.1907	0.0412	0.0515	0.0438	0.0226	0.7069	0.0601	0.3761
EUR	EUR	0.0069	0.0194	0.0053	0.0019	0.0431	0.0255	1.0289	1.0258	0.0077	0.0083	0.0047	0.0016	1.1396	1.2103	1.1513	1.2424			1062574.0	1217311.0	continuous-20506-both_sexes	icd10-K44-both_sexes	0.1908	0.1063	0.0509	0.0341	0.2078	0.0005	0.0599	3.469
EUR	EUR	0.0074	0.0144	0.0054	0.0018	0.0431	0.0086	1.0289	1.0022	0.0077	0.0064	0.0047	0.0013	1.1396	1.0679	1.1513	1.0756			1062574.0	1217311.0	continuous-20506-both_sexes	icd10-K52-both_sexes	0.1908	0.0287	0.0509	0.0841	0.3869	0.0001	0.1008	3.8396
EUR	EUR	0.0094	0.0139	0.006	0.002	0.0431	0.0372	1.0289	1.0163	0.0077	0.0116	0.0047	0.0023	1.1396	1.2464	1.1513	1.3374			1062574.0	1217311.0	continuous-20506-both_sexes	icd10-K57-both_sexes	0.1908	0.0482	0.0509	0.0345	0.2337	4.9763e-06	0.0512	4.5658
EUR	EUR	0.0019	0.0192	0.0057	0.002	0.043	0.0172	1.0291	1.0211	0.008	0.0097	0.0047	0.0019	1.1396	1.1333	1.1514	1.1691			1062574.0	1217311.0	continuous-20506-both_sexes	icd10-K80-both_sexes	0.1924	0.1248	0.0527	0.0572	0.07	0.3344	0.0725	0.9652
EUR	EUR	-0.002	0.0093	0.0059	0.0021	0.0431	0.0207	1.0289	1.0213	0.0077	0.0094	0.0047	0.002	1.1396	1.1587	1.1513	1.2025			1062574.0	1217311.0	continuous-20506-both_sexes	icd10-M16-both_sexes	0.1908	0.1051	0.0509	0.0462	-0.0672	0.3442	0.0711	-0.9458
EUR	EUR	-0.0011	0.0134	0.0061	0.0021	0.0432	0.0285	1.0287	1.0249	0.0078	0.0085	0.0046	0.0019	1.1396	1.2234	1.1513	1.271			1062574.0	1217311.0	continuous-20506-both_sexes	icd10-M17-both_sexes	0.1894	0.0919	0.0515	0.0313	-0.0312	0.5984	0.0593	-0.5266
EUR	EUR	0.0047	0.0126	0.0052	0.0018	0.0431	0.0087	1.0289	1.0119	0.0077	0.0068	0.0047	0.0012	1.1396	1.0802	1.1513	1.086			1062574.0	1217311.0	continuous-20506-both_sexes	icd10-M51-both_sexes	0.1908	0.1387	0.0509	0.0793	0.2406	0.0089	0.092	2.6154
EUR	EUR	0.0025	0.007	0.0049	0.0016	0.0431	0.0132	1.0289	0.9981	0.0077	0.0078	0.0047	0.0014	1.1396	1.1082	1.1513	1.112		Ratio < 0, possibly indicating GC correction	1062574.0	1217311.0	continuous-20506-both_sexes	icd10-M75-both_sexes	0.1908		0.0509		0.1061	0.1268	0.0695	1.5268
EUR	EUR	0.0018	0.0107	0.0051	0.0017	0.0431	0.0121	1.0289	1.0048	0.0077	0.0072	0.0047	0.0013	1.1396	1.0988	1.1513	1.1067			1062574.0	1217311.0	continuous-20506-both_sexes	icd10-N20-both_sexes	0.1908	0.0452	0.0509	0.0679	0.0804	0.2954	0.0768	1.0464
EUR	EUR	0.0028	-0.0009	0.0056	0.0018	0.0431	0.0141	1.0289	1.018	0.0077	0.0077	0.0047	0.0014	1.1396	1.1113	1.1513	1.1388			1062574.0	1217311.0	continuous-20506-both_sexes	icd10-N81-both_sexes	0.1908	0.1297	0.0509	0.0558	0.1139	0.1229	0.0738	1.5426
EUR	EUR	0.0091	0.0217	0.0052	0.0018	0.0431	0.022	1.0289	1.0141	0.0077	0.0071	0.0047	0.0015	1.1396	1.1843	1.1513	1.2029			1062574.0	1217311.0	continuous-20506-both_sexes	icd10-R07-both_sexes	0.1908	0.0695	0.0509	0.035	0.2949	2.6322e-07	0.0573	5.148
EUR	EUR	0.0113	0.0229	0.0061	0.002	0.0432	0.0164	1.0288	1.0179	0.0077	0.0077	0.0046	0.0015	1.1396	1.1364	1.1513	1.1571			1062574.0	1217311.0	continuous-20506-both_sexes	icd10-R10-both_sexes	0.19	0.1139	0.0506	0.0493	0.4235	3.8115e-08	0.077	5.4994
EUR	EUR	0.0067	0.0213	0.005	0.0016	0.0431	0.0053	1.0289	1.0086	0.0077	0.0066	0.0047	0.0012	1.1396	1.0466	1.1513	1.0539			1062574.0	1217311.0	continuous-20506-both_sexes	icd10-R19-both_sexes	0.1908	0.1597	0.0509	0.1232	0.4443	6.7546e-05	0.1115	3.9848
EUR	EUR	0.0052	0.0139	0.0059	0.0019	0.0431	0.0132	1.0289	1.0239	0.0077	0.0067	0.0047	0.0014	1.1396	1.127	1.1513	1.1362			1062574.0	1217311.0	continuous-20506-both_sexes	icd10-Z72-both_sexes	0.1908	0.1752	0.0509	0.049	0.2177	0.0055	0.0784	2.7767
EUR	EUR	0.0044	0.0105	0.0052	0.0015	0.0431	0.0108	1.0289	1.0284	0.0077	0.0082	0.0047	0.0016	1.1396	1.0895	1.1513	1.1197			1062574.0	1217311.0	continuous-20506-both_sexes	icd10-Z82-both_sexes	0.1908	0.2375	0.0509	0.0682	0.2028	0.0057	0.0733	2.7667
EUR	EUR	0.0098	0.0159	0.0052	0.0019	0.0431	0.0242	1.0289	1.0121	0.0077	0.0082	0.0047	0.0018	1.1396	1.194	1.1513	1.2204			1062574.0	1217311.0	continuous-20506-both_sexes	icd10-Z86-both_sexes	0.1908	0.0551	0.0509	0.0374	0.3027	3.8516e-07	0.0596	5.0761
EUR	EUR	0.0061	0.0167	0.006	0.0019	0.0431	0.0154	1.0289	1.0184	0.0077	0.0082	0.0047	0.0015	1.1396	1.1364	1.1513	1.1518			1062574.0	1217311.0	continuous-20506-both_sexes	icd10-Z88-both_sexes	0.1908	0.121	0.0509	0.054	0.2356	0.0032	0.0799	2.9482
EUR	EUR	0.0014	0.0143	0.0054	0.0017	0.0431	0.0181	1.0289	1.0101	0.0077	0.0082	0.0047	0.0018	1.1396	1.1301	1.1513	1.1632			1062574.0	1217311.0	continuous-20506-both_sexes	icd10-Z95-both_sexes	0.1908	0.062	0.0509	0.0502	0.0497	0.4227	0.062	0.8017
EUR	EUR	0.0007	0.0125	0.0062	0.002	0.0431	0.0381	1.0289	1.0702	0.0077	0.0114	0.0047	0.0024	1.1396	1.2932	1.1513	1.3966			1062574.0	1217311.0	continuous-20506-both_sexes	phecode-250-both_sexes	0.1908	0.1771	0.0509	0.0288	0.0168	0.7373	0.0501	0.3354
EUR	EUR	0.0009	0.0123	0.0061	0.002	0.0432	0.0402	1.0285	1.0636	0.0075	0.0111	0.0046	0.0024	1.1396	1.2966	1.1514	1.4065			1062574.0	1217311.0	continuous-20506-both_sexes	phecode-250.2-both_sexes	0.1882	0.1564	0.0498	0.0272	0.0207	0.671	0.0488	0.4248
EUR	EUR	0.0053	0.0179	0.0055	0.0018	0.0431	0.0328	1.0289	1.0285	0.0077	0.0125	0.0047	0.0025	1.1396	1.2398	1.1513	1.3087			1062574.0	1217311.0	continuous-20506-both_sexes	phecode-272-both_sexes	0.1908	0.0924	0.0509	0.0404	0.1417	0.0035	0.0485	2.9208
EUR	EUR	0.0054	0.0181	0.0055	0.0018	0.0431	0.0333	1.0289	1.0361	0.0077	0.0126	0.0047	0.0026	1.1396	1.2498	1.1513	1.3202			1062574.0	1217311.0	continuous-20506-both_sexes	phecode-272.1-both_sexes	0.1907	0.1128	0.0509	0.0393	0.1421	0.0032	0.0482	2.9496
EUR	EUR	0.0048	0.017	0.0055	0.0018	0.0431	0.0311	1.0289	1.0273	0.0077	0.0128	0.0047	0.0025	1.1396	1.2267	1.1513	1.2919			1062574.0	1217311.0	continuous-20506-both_sexes	phecode-272.11-both_sexes	0.1908	0.0936	0.0509	0.0437	0.1316	0.0085	0.05	2.6333
EUR	EUR	0.0026	0.0198	0.0059	0.0023	0.0431	0.0294	1.0289	1.0112	0.0077	0.0084	0.0047	0.0019	1.1396	1.2299	1.1513	1.2673			1062574.0	1217311.0	continuous-20506-both_sexes	phecode-278-both_sexes	0.1908	0.042	0.0509	0.0313	0.0722	0.2674	0.0651	1.1091
EUR	EUR	0.0024	0.0202	0.0058	0.0023	0.0431	0.0291	1.0289	1.017	0.0077	0.0084	0.0047	0.0019	1.1396	1.2332	1.1513	1.271			1062574.0	1217311.0	continuous-20506-both_sexes	phecode-278.1-both_sexes	0.1908	0.0627	0.0509	0.031	0.068	0.2955	0.065	1.0462
EUR	EUR	0.0161	0.042	0.0048	0.0018	0.0431	0.0107	1.0289	1.0132	0.0077	0.0072	0.0047	0.0014	1.1396	1.1019	1.1513	1.0965			1062574.0	1217311.0	continuous-20506-both_sexes	phecode-300-both_sexes	0.1908	0.1368	0.0509	0.0751	0.7492	9.7473e-19	0.0848	8.838
EUR	EUR	0.016	0.0398	0.005	0.0018	0.0431	0.0099	1.0289	1.0102	0.0077	0.0072	0.0047	0.0014	1.1396	1.0926	1.1513	1.0876			1062574.0	1217311.0	continuous-20506-both_sexes	phecode-300.1-both_sexes	0.1908	0.1164	0.0509	0.0818	0.7748	8.2527e-18	0.0901	8.596
EUR	EUR	0.008	0.0242	0.0051	0.0019	0.0431	0.0232	1.0289	1.0131	0.0077	0.0077	0.0047	0.0017	1.1396	1.1811	1.1513	1.2085			1062574.0	1217311.0	continuous-20506-both_sexes	phecode-306-both_sexes	0.1908	0.0627	0.0509	0.0371	0.2518	3.6474e-05	0.061	4.1287
EUR	EUR	0.0066	0.0142	0.0057	0.002	0.0431	0.0134	1.0289	0.9966	0.0077	0.007	0.0047	0.0013	1.1396	1.0926	1.1513	1.1069		Ratio < 0, possibly indicating GC correction	1062574.0	1217311.0	continuous-20506-both_sexes	phecode-317-both_sexes	0.1908		0.0509		0.2769	0.0007	0.0816	3.3939
EUR	EUR	0.0056	0.0163	0.0055	0.002	0.0431	0.0206	1.0289	1.0127	0.0077	0.0072	0.0047	0.0016	1.1396	1.1619	1.1513	1.1856			1062574.0	1217311.0	continuous-20506-both_sexes	phecode-318-both_sexes	0.1908	0.0684	0.0509	0.0389	0.1885	0.0055	0.068	2.7736
EUR	EUR	0.0034	0.0137	0.0055	0.0018	0.0431	0.0103	1.0289	0.9999	0.0077	0.007	0.0047	0.0014	1.1396	1.0741	1.1513	1.088		Ratio < 0, possibly indicating GC correction	1062574.0	1217311.0	continuous-20506-both_sexes	phecode-327-both_sexes	0.1908		0.0509		0.1611	0.0584	0.0851	1.8928
EUR	EUR	0.0026	0.012	0.0057	0.0019	0.0431	0.0108	1.0289	0.9999	0.0077	0.0078	0.0047	0.0014	1.1396	1.0864	1.1513	1.0926		Ratio < 0, possibly indicating GC correction	1062574.0	1217311.0	continuous-20506-both_sexes	phecode-327.3-both_sexes	0.1908		0.0509		0.1189	0.1897	0.0906	1.3115
EUR	EUR	0.005	0.0264	0.007	0.0027	0.0431	0.0766	1.0289	1.0962	0.0077	0.0163	0.0047	0.0038	1.1396	1.5217	1.1513	1.7739			1062574.0	1217311.0	continuous-20506-both_sexes	phecode-401-both_sexes	0.1908	0.1243	0.0509	0.021	0.0876	0.0724	0.0488	1.7964
EUR	EUR	0.005	0.0264	0.0071	0.0027	0.0431	0.0765	1.0289	1.0938	0.0077	0.0162	0.0047	0.0038	1.1396	1.5181	1.1513	1.7708			1062574.0	1217311.0	continuous-20506-both_sexes	phecode-401.1-both_sexes	0.1908	0.1217	0.0509	0.0211	0.0875	0.0735	0.0489	1.7894
EUR	EUR	0.006	0.0165	0.0058	0.002	0.0431	0.036	1.0289	1.03	0.0077	0.0099	0.0047	0.0024	1.1396	1.2464	1.1513	1.3343			1062574.0	1217311.0	continuous-20506-both_sexes	phecode-411-both_sexes	0.1908	0.0896	0.0509	0.0295	0.1534	0.0028	0.0513	2.9898
EUR	EUR	0.0004	0.0137	0.0049	0.0016	0.0431	0.0121	1.0288	1.0016	0.0077	0.0079	0.0046	0.0015	1.1396	1.0802	1.1513	1.0966			1062574.0	1217311.0	continuous-20506-both_sexes	phecode-411.1-both_sexes	0.1904	0.0167	0.0506	0.0823	0.0176	0.8066	0.0718	0.2448
EUR	EUR	0.0009	0.0124	0.0058	0.002	0.0431	0.026	1.0289	1.0068	0.0077	0.0086	0.0047	0.0021	1.1396	1.1651	1.1513	1.2157			1062574.0	1217311.0	continuous-20506-both_sexes	phecode-411.2-both_sexes	0.1908	0.0314	0.0509	0.0397	0.0277	0.6442	0.0599	0.4618
EUR	EUR	0.0046	0.0216	0.0057	0.002	0.0431	0.0297	1.0289	1.0277	0.0077	0.0083	0.0047	0.0021	1.1396	1.2201	1.1513	1.2677			1062574.0	1217311.0	continuous-20506-both_sexes	phecode-411.3-both_sexes	0.1908	0.1037	0.0509	0.0308	0.1276	0.0208	0.0552	2.3122
EUR	EUR	0.0033	0.0117	0.0057	0.0019	0.0431	0.0345	1.0289	1.0309	0.0077	0.0102	0.0047	0.0028	1.1396	1.2201	1.1513	1.3147			1062574.0	1217311.0	continuous-20506-both_sexes	phecode-411.4-both_sexes	0.1908	0.0982	0.0509	0.0324	0.0861	0.0913	0.051	1.6883
EUR	EUR	0.0045	0.0141	0.0058	0.002	0.0431	0.037	1.0289	1.021	0.0077	0.0102	0.0047	0.0026	1.1396	1.2431	1.1513	1.3308			1062574.0	1217311.0	continuous-20506-both_sexes	phecode-411.8-both_sexes	0.1908	0.0634	0.0509	0.031	0.1123	0.029	0.0514	2.1835
EUR	EUR	0.0097	0.0201	0.0053	0.0018	0.0431	0.0216	1.0289	1.0189	0.0077	0.0072	0.0047	0.0015	1.1396	1.1843	1.1513	1.2021			1062574.0	1217311.0	continuous-20506-both_sexes	phecode-418-both_sexes	0.1908	0.0935	0.0509	0.0356	0.3177	5.4315e-08	0.0584	5.4366
EUR	EUR	0.0027	0.0071	0.0055	0.0019	0.0431	0.0254	1.0289	1.0305	0.0077	0.0146	0.0047	0.0023	1.1396	1.1715	1.1513	1.2386			1062574.0	1217311.0	continuous-20506-both_sexes	phecode-454-both_sexes	0.1908	0.1277	0.0509	0.0611	0.0817	0.1624	0.0585	1.3971
EUR	EUR	0.0024	0.0074	0.0056	0.0019	0.0431	0.0256	1.0289	1.0383	0.0077	0.0154	0.0047	0.0024	1.1396	1.1779	1.1513	1.2476			1062574.0	1217311.0	continuous-20506-both_sexes	phecode-454.1-both_sexes	0.1908	0.1548	0.0509	0.0623	0.0711	0.2312	0.0594	1.1973
EUR	EUR	0.0047	0.0086	0.0051	0.0016	0.0431	0.0104	1.0289	1.0151	0.0077	0.007	0.0047	0.0014	1.1396	1.0957	1.1513	1.103			1062574.0	1217311.0	continuous-20506-both_sexes	phecode-459-both_sexes	0.1908	0.1464	0.0509	0.0681	0.2223	0.0056	0.0803	2.7674
EUR	EUR	-0.0008	-0.0004	0.0052	0.0018	0.0431	0.0101	1.0289	1.007	0.0077	0.009	0.0047	0.0019	1.1396	1.0588	1.1513	1.0901			1062574.0	1217311.0	continuous-20506-both_sexes	phecode-471-both_sexes	0.1908	0.0773	0.0509	0.0994	-0.0385	0.652	0.0853	-0.451
EUR	EUR	0.0071	0.0118	0.0061	0.0022	0.0431	0.0357	1.0289	1.0377	0.0077	0.0123	0.0047	0.0031	1.1396	1.2398	1.1513	1.3409			1062574.0	1217311.0	continuous-20506-both_sexes	phecode-495-both_sexes	0.1908	0.1107	0.0509	0.0359	0.1813	0.003	0.0611	2.9698
EUR	EUR	0.0052	0.0086	0.0059	0.0022	0.0431	0.0206	1.0289	1.0108	0.0077	0.0089	0.0047	0.0022	1.1396	1.1491	1.1513	1.1777			1062574.0	1217311.0	continuous-20506-both_sexes	phecode-496.2-both_sexes	0.1908	0.0606	0.0509	0.0499	0.1728	0.0316	0.0804	2.1494
EUR	EUR	0.0048	0.009	0.0059	0.0022	0.0431	0.0206	1.0289	1.0116	0.0077	0.009	0.0047	0.0022	1.1396	1.1491	1.1513	1.1784			1062574.0	1217311.0	continuous-20506-both_sexes	phecode-496.21-both_sexes	0.1908	0.0651	0.0509	0.0507	0.16	0.0475	0.0807	1.9819
EUR	EUR	0.0108	0.0196	0.0054	0.0019	0.0431	0.0248	1.0289	1.0411	0.0077	0.0082	0.0047	0.0016	1.1396	1.2234	1.1513	1.2486			1062574.0	1217311.0	continuous-20506-both_sexes	phecode-530-both_sexes	0.1908	0.1652	0.0509	0.0332	0.3291	2.2548e-08	0.0589	5.5912
EUR	EUR	0.0107	0.0197	0.0053	0.0019	0.0431	0.0251	1.0289	1.0307	0.0077	0.0079	0.0047	0.0016	1.1396	1.2103	1.1513	1.2392			1062574.0	1217311.0	continuous-20506-both_sexes	phecode-530.1-both_sexes	0.1908	0.1285	0.0509	0.0332	0.324	1.2644e-08	0.0569	5.6908
EUR	EUR	0.0102	0.0174	0.0056	0.002	0.0431	0.0204	1.0289	1.0179	0.0077	0.0079	0.0047	0.0016	1.1396	1.1683	1.1513	1.1839			1062574.0	1217311.0	continuous-20506-both_sexes	phecode-530.11-both_sexes	0.1908	0.0972	0.0509	0.043	0.3443	1.9132e-07	0.0661	5.2076
EUR	EUR	0.0108	0.0269	0.0052	0.0019	0.0431	0.0168	1.0289	1.009	0.0077	0.0073	0.0047	0.0015	1.1396	1.1396	1.1513	1.1524			1062574.0	1217311.0	continuous-20506-both_sexes	phecode-535-both_sexes	0.1908	0.0592	0.0509	0.0479	0.4009	1.3322e-08	0.0706	5.6819
EUR	EUR	0.0058	0.0196	0.0052	0.0018	0.0431	0.0258	1.0289	1.0346	0.0077	0.0088	0.0047	0.0021	1.1396	1.2038	1.1513	1.252			1062574.0	1217311.0	continuous-20506-both_sexes	phecode-550-both_sexes	0.1908	0.1373	0.0509	0.0348	0.1733	0.002	0.056	3.0948
EUR	EUR	0.0073	0.0197	0.0054	0.002	0.0431	0.0279	1.0289	1.0311	0.0077	0.0084	0.0047	0.0018	1.1396	1.2201	1.1513	1.2549			1062574.0	1217311.0	continuous-20506-both_sexes	phecode-550.2-both_sexes	0.1908	0.1222	0.0509	0.0328	0.2097	0.0004	0.0592	3.5411
EUR	EUR	0.0023	0.0051	0.0045	0.0015	0.0431	0.0101	1.0289	1.0079	0.0077	0.0074	0.0047	0.0018	1.1396	1.0679	1.1513	1.0829			1062574.0	1217311.0	continuous-20506-both_sexes	phecode-550.4-both_sexes	0.1908	0.0952	0.0509	0.0897	0.112	0.1282	0.0736	1.5212
EUR	EUR	0.0098	0.0177	0.0054	0.002	0.0431	0.0129	1.0289	1.0042	0.0077	0.0067	0.0047	0.0017	1.1396	1.0864	1.1513	1.095			1062574.0	1217311.0	continuous-20506-both_sexes	phecode-558-both_sexes	0.1908	0.0439	0.0509	0.071	0.4164	4.5925e-06	0.0909	4.5826
EUR	EUR	0.011	0.0175	0.0061	0.0022	0.0431	0.0437	1.0289	1.0188	0.0077	0.0115	0.0047	0.0026	1.1396	1.2597	1.1513	1.3468			1062574.0	1217311.0	continuous-20506-both_sexes	phecode-562-both_sexes	0.1908	0.0543	0.0509	0.0331	0.2533	6.4835e-07	0.0509	4.9762
EUR	EUR	0.011	0.0178	0.0061	0.0022	0.0431	0.0437	1.0289	1.0199	0.0077	0.0115	0.0047	0.0026	1.1396	1.2631	1.1513	1.3479			1062574.0	1217311.0	continuous-20506-both_sexes	phecode-562.1-both_sexes	0.1908	0.0573	0.0509	0.0331	0.2524	6.9361e-07	0.0509	4.9631
EUR	EUR	0.0124	0.0283	0.0054	0.0019	0.0431	0.0179	1.0289	1.0107	0.0077	0.0073	0.0047	0.0016	1.1396	1.1364	1.1513	1.1452			1062574.0	1217311.0	continuous-20506-both_sexes	phecode-564-both_sexes	0.1908	0.0739	0.0509	0.0503	0.4463	1.2548e-11	0.0659	6.7738
EUR	EUR	0.0029	0.0182	0.0059	0.0021	0.0431	0.0191	1.0289	1.0223	0.0077	0.0099	0.0047	0.002	1.1396	1.1364	1.1513	1.1862			1062574.0	1217311.0	continuous-20506-both_sexes	phecode-574-both_sexes	0.1908	0.1195	0.0509	0.0534	0.1006	0.1657	0.0726	1.3861
EUR	EUR	0.0023	0.019	0.0056	0.002	0.0431	0.0175	1.0289	1.02	0.0077	0.0099	0.0047	0.0019	1.1396	1.1301	1.1513	1.1686			1062574.0	1217311.0	continuous-20506-both_sexes	phecode-574.1-both_sexes	0.1908	0.1183	0.0509	0.0588	0.0842	0.2397	0.0716	1.1757
EUR	EUR	0.0006	0.0126	0.0051	0.0017	0.0431	0.0095	1.0289	1.0009	0.0077	0.0074	0.0047	0.0013	1.1396	1.0741	1.1513	1.0797			1062574.0	1217311.0	continuous-20506-both_sexes	phecode-594.1-both_sexes	0.1908	0.0115	0.0509	0.0929	0.0304	0.7168	0.0837	0.3627
EUR	EUR	0.0027	0.0055	0.0054	0.0018	0.0431	0.0087	1.0289	1.0034	0.0077	0.0075	0.0047	0.0015	1.1396	1.0649	1.1513	1.0703			1062574.0	1217311.0	continuous-20506-both_sexes	phecode-714.1-both_sexes	0.1908	0.0482	0.0509	0.1062	0.1393	0.1459	0.0958	1.454
EUR	EUR	0.0024	0.0187	0.0063	0.0022	0.0431	0.0357	1.0289	1.0322	0.0077	0.0084	0.0047	0.0019	1.1396	1.2831	1.1513	1.3338			1062574.0	1217311.0	continuous-20506-both_sexes	phecode-716-both_sexes	0.1908	0.0965	0.0509	0.0251	0.0622	0.267	0.056	1.11
EUR	EUR	0.0005	0.0116	0.0059	0.0021	0.0431	0.0261	1.0289	1.0214	0.0077	0.0082	0.0047	0.0018	1.1396	1.1973	1.1513	1.2313			1062574.0	1217311.0	continuous-20506-both_sexes	phecode-716.2-both_sexes	0.1908	0.0924	0.0509	0.0355	0.0144	0.8228	0.0642	0.224
EUR	EUR	0.0025	0.0185	0.0062	0.0022	0.0431	0.0357	1.0289	1.032	0.0077	0.0083	0.0047	0.0019	1.1396	1.2831	1.1513	1.3342			1062574.0	1217311.0	continuous-20506-both_sexes	phecode-716.9-both_sexes	0.1908	0.0958	0.0509	0.0249	0.0637	0.2545	0.0559	1.1395
EUR	EUR	0.0037	-0.003	0.0053	0.0017	0.0431	0.0105	1.0289	1.0008	0.0077	0.0068	0.0047	0.0014	1.1396	1.0802	1.1513	1.0882			1062574.0	1217311.0	continuous-20506-both_sexes	phecode-720-both_sexes	0.1908	0.0088	0.0509	0.0775	0.1731	0.0342	0.0817	2.1181
EUR	EUR	0.0046	0.0123	0.0056	0.0018	0.0431	0.0089	1.0289	1.02	0.0077	0.0068	0.0047	0.0012	1.1396	1.0895	1.1513	1.0947			1062574.0	1217311.0	continuous-20506-both_sexes	phecode-722-both_sexes	0.1908	0.2115	0.0509	0.0714	0.2361	0.0084	0.0895	2.6368
EUR	EUR	0.0028	0.0067	0.0052	0.0017	0.0431	0.0166	1.0289	0.9969	0.0077	0.007	0.0047	0.0015	1.1396	1.1238	1.1513	1.1351		Ratio < 0, possibly indicating GC correction	1062574.0	1217311.0	continuous-20506-both_sexes	phecode-726-both_sexes	0.1908		0.0509		0.1029	0.1224	0.0666	1.5448
EUR	EUR	6.2205e-05	0.0019	0.0053	0.0018	0.0431	0.0103	1.0289	0.9932	0.0077	0.0066	0.0047	0.0013	1.1396	1.071	1.1513	1.0802		Ratio < 0, possibly indicating GC correction	1062574.0	1217311.0	continuous-20506-both_sexes	phecode-735.2-both_sexes	0.1908		0.0509		0.003	0.9724	0.0853	0.0346
EUR	EUR	-0.0008	0.008	0.0051	0.0017	0.0431	0.0149	1.0289	1.0058	0.0077	0.0083	0.0047	0.0016	1.1396	1.1113	1.1513	1.1302			1062574.0	1217311.0	continuous-20506-both_sexes	phecode-735.3-both_sexes	0.1908	0.0448	0.0509	0.0638	-0.0312	0.6399	0.0667	-0.4679
EUR	EUR	-0.0006	0.0212	0.0069	0.0024	0.0431	0.0243	1.0289	1.024	0.0077	0.0115	0.0047	0.0028	1.1396	1.1843	1.1513	1.2414			1062574.0	1217311.0	continuous-20506-both_sexes	phecode-740-both_sexes	0.1908	0.0992	0.0509	0.0477	-0.0191	0.7951	0.0735	-0.2597
EUR	EUR	-0.0029	0.0127	0.0067	0.0023	0.0431	0.0216	1.0289	1.0266	0.0077	0.0103	0.0047	0.0024	1.1396	1.1619	1.1513	1.2105			1062574.0	1217311.0	continuous-20506-both_sexes	phecode-740.1-both_sexes	0.1908	0.1262	0.0509	0.0487	-0.0956	0.2039	0.0753	-1.2704
EUR	EUR	0.0023	0.0189	0.0061	0.0021	0.0431	0.0158	1.0289	1.0022	0.0077	0.0094	0.0047	0.0022	1.1396	1.1207	1.1513	1.1369			1062574.0	1217311.0	continuous-20506-both_sexes	phecode-740.9-both_sexes	0.1908	0.0164	0.0509	0.0685	0.0896	0.2921	0.085	1.0535
EUR	EUR	0.0045	0.0049	0.0048	0.0016	0.0431	0.0103	1.0289	1.0051	0.0077	0.0087	0.0047	0.0017	1.1396	1.0741	1.1513	1.0945			1062574.0	1217311.0	continuous-20506-both_sexes	phecode-743.1-both_sexes	0.1908	0.054	0.0509	0.0921	0.2161	0.0079	0.0814	2.656
EUR	EUR	0.0045	0.0051	0.0048	0.0016	0.0431	0.0102	1.0289	1.0045	0.0077	0.0087	0.0047	0.0017	1.1396	1.0741	1.1513	1.0936			1062574.0	1217311.0	continuous-20506-both_sexes	phecode-743.11-both_sexes	0.1908	0.0483	0.0509	0.0932	0.2118	0.0092	0.0813	2.6048
EUR	EUR	0.0071	0.022	0.0052	0.0018	0.0431	0.0157	1.0289	1.0187	0.0077	0.0074	0.0047	0.0015	1.1396	1.1428	1.1513	1.1525			1062574.0	1217311.0	continuous-20506-both_sexes	phecode-760-both_sexes	0.1908	0.1226	0.0509	0.0488	0.2727	9.6185e-05	0.0699	3.9
EUR	EUR	0.0117	0.026	0.0058	0.002	0.0431	0.0196	1.0289	1.0135	0.0077	0.008	0.0047	0.0016	1.1396	1.1459	1.1513	1.1796			1062574.0	1217311.0	continuous-20506-both_sexes	phecode-785-both_sexes	0.1908	0.0753	0.0509	0.0447	0.4011	4.0906e-09	0.0682	5.8805
EUR	EUR	0.0031	0.0069	0.005	0.0016	0.0431	0.009	1.0289	1.0099	0.0077	0.0074	0.0047	0.0014	1.1396	1.0772	1.1513	1.0861			1062574.0	1217311.0	continuous-20506-both_sexes	phecode-788-both_sexes	0.1908	0.1144	0.0509	0.0859	0.1569	0.0597	0.0833	1.8833
EUR	EUR	0.0031	0.0005	0.0054	0.0017	0.0431	0.0156	1.0289	1.0125	0.0077	0.0076	0.0047	0.0017	1.1396	1.1238	1.1513	1.147			1062574.0	1217311.0	continuous-20506-both_sexes	phecode-835-both_sexes	0.1908	0.0847	0.0509	0.052	0.121	0.0675	0.0662	1.8284
EUR	EUR	0.006	0.0157	0.0058	0.0019	0.0431	0.0125	1.0289	1.0137	0.0077	0.0075	0.0047	0.0014	1.1396	1.0988	1.1513	1.1179			1062574.0	1217311.0	continuous-20506-both_sexes	phecode-960-both_sexes	0.1908	0.1158	0.0509	0.0632	0.2574	0.0022	0.0841	3.0597
EUR	EUR	0.0057	0.0158	0.0059	0.0019	0.0431	0.0115	1.0289	1.0068	0.0077	0.0074	0.0047	0.0014	1.1396	1.0926	1.1513	1.1026			1062574.0	1217311.0	continuous-20506-both_sexes	phecode-960.2-both_sexes	0.1908	0.0659	0.0509	0.0726	0.2573	0.0035	0.0881	2.9201
EUR	EUR	0.0082	0.0322	0.005	0.0018	0.0431	0.009	1.029	1.0139	0.0077	0.0067	0.0046	0.0012	1.1396	1.0864	1.1514	1.091			1062574.0	1217311.0	continuous-20506-both_sexes	prescriptions-GABA_agonist|sedative-both_sexes	0.1913	0.153	0.0508	0.0732	0.4153	2.3491e-06	0.088	4.7208
EUR	EUR	0.0121	0.0464	0.0053	0.0017	0.043	0.0103	1.0287	1.0348	0.0078	0.0071	0.0046	0.0013	1.1396	1.1144	1.1508	1.1226			1062574.0	1217311.0	continuous-20506-both_sexes	prescriptions-SSRI|selective_serotonin_re-uptake_inhibitor-both_sexes	0.1906	0.2839	0.0516	0.0576	0.5743	2.5211e-12	0.082	7.0021
EUR	EUR	0.0053	0.0096	0.0052	0.0018	0.0431	0.0157	1.0289	1.0571	0.0077	0.0086	0.0047	0.0018	1.1396	1.1619	1.1513	1.194			1062574.0	1217311.0	continuous-20506-both_sexes	prescriptions-albuterol-both_sexes	0.1908	0.2944	0.0509	0.0441	0.2025	0.0042	0.0707	2.8661
EUR	EUR	0.0032	0.0069	0.0051	0.0017	0.0431	0.0067	1.0289	1.0162	0.0077	0.007	0.0047	0.0011	1.1396	1.071	1.1513	1.0739			1062574.0	1217311.0	continuous-20506-both_sexes	prescriptions-alpha1-antagonist|alpha_blocker-both_sexes	0.1908	0.2195	0.0509	0.0942	0.1877	0.069	0.1032	1.8187
EUR	EUR	0.0043	0.0172	0.0053	0.0018	0.0431	0.0058	1.0289	1.063	0.0077	0.0069	0.0047	0.0012	1.1396	1.1113	1.1513	1.1123			1062574.0	1217311.0	continuous-20506-both_sexes	prescriptions-amoxicillin_clavulanic_acid-both_sexes	0.1908	0.5612	0.0509	0.0616	0.27	0.0154	0.1114	2.4235
EUR	EUR	0.0052	0.0164	0.0051	0.0018	0.0431	0.0088	1.0289	1.0192	0.0077	0.0073	0.0047	0.0012	1.1396	1.0926	1.1513	1.0949			1062574.0	1217311.0	continuous-20506-both_sexes	prescriptions-anticonvulsant|voltage-gated_calcium_channel_inhibitor|neuropathy-both_sexes	0.1908	0.2026	0.0509	0.0774	0.2689	0.005	0.0957	2.8084
EUR	EUR	0.0036	0.0243	0.0056	0.002	0.0431	0.0142	1.0289	1.0868	0.0077	0.0082	0.0047	0.0015	1.1396	1.1973	1.1513	1.2079			1062574.0	1217311.0	continuous-20506-both_sexes	prescriptions-antipyretic-both_sexes	0.1908	0.4174	0.0509	0.0396	0.1445	0.0716	0.0802	1.8016
EUR	EUR	0.0104	0.0181	0.0052	0.0017	0.0431	0.008	1.0289	1.0292	0.0077	0.0075	0.0047	0.0013	1.1396	1.0895	1.1513	1.0998			1062574.0	1217311.0	continuous-20506-both_sexes	prescriptions-antispasmodic-both_sexes	0.1908	0.2927	0.0509	0.0754	0.559	3.58e-09	0.0947	5.9025
EUR	EUR	0.0009	0.0127	0.0062	0.002	0.0431	0.0224	1.0289	1.056	0.0077	0.0085	0.0047	0.0019	1.1396	1.207	1.1513	1.2493			1062574.0	1217311.0	continuous-20506-both_sexes	prescriptions-bendroflumethiazide-both_sexes	0.1908	0.2246	0.0509	0.0343	0.028	0.6655	0.0649	0.4324
EUR	EUR	0.0043	0.0172	0.0053	0.0018	0.0431	0.0058	1.0289	1.063	0.0077	0.0069	0.0047	0.0012	1.1396	1.1113	1.1513	1.1123			1062574.0	1217311.0	continuous-20506-both_sexes	prescriptions-beta-lactam_antibiotic|beta-lactamase_inhibitor|antibiotic-both_sexes	0.1908	0.5612	0.0509	0.0617	0.27	0.0154	0.1114	2.4235
EUR	EUR	0.0053	0.0096	0.0052	0.0018	0.0431	0.0157	1.0289	1.0571	0.0077	0.0086	0.0047	0.0018	1.1396	1.1619	1.1513	1.194			1062574.0	1217311.0	continuous-20506-both_sexes	prescriptions-beta2-agonist|bronchodilator|asthma-both_sexes	0.1908	0.2944	0.0509	0.0441	0.2025	0.0042	0.0707	2.8661
EUR	EUR	0.0002	0.0094	0.0055	0.0017	0.0431	0.0189	1.0289	1.0408	0.0077	0.0086	0.0047	0.0015	1.1396	1.1811	1.1513	1.2031			1062574.0	1217311.0	continuous-20506-both_sexes	prescriptions-biguanides|diabetes-both_sexes	0.1908	0.2008	0.0509	0.0425	0.0078	0.8981	0.0612	0.1281
EUR	EUR	0.0151	0.0515	0.0046	0.0017	0.0431	0.0094	1.0289	1.0293	0.0077	0.0071	0.0047	0.0015	1.1396	1.105	1.1513	1.1097			1062574.0	1217311.0	continuous-20506-both_sexes	prescriptions-citalopram-both_sexes	0.1908	0.2668	0.0509	0.0649	0.7498	4.2754e-18	0.0865	8.6712
EUR	EUR	0.0058	0.0053	0.0054	0.0017	0.0431	0.0071	1.0289	1.044	0.0077	0.0076	0.0047	0.0014	1.1396	1.0957	1.1513	1.1055			1062574.0	1217311.0	continuous-20506-both_sexes	prescriptions-clarithromycin-both_sexes	0.1908	0.4167	0.0509	0.072	0.3311	0.0004	0.0935	3.5431
EUR	EUR	0.0027	0.0127	0.0053	0.0017	0.0431	0.0075	1.0289	1.0446	0.0077	0.0081	0.0047	0.0013	1.1396	1.1082	1.1513	1.1088			1062574.0	1217311.0	continuous-20506-both_sexes	prescriptions-corticosteroid|aminoglycoside_antibiotic|antibiotic-both_sexes	0.1908	0.4097	0.0509	0.0749	0.1486	0.1108	0.0932	1.5944
EUR	EUR	0.0027	0.0127	0.0053	0.0017	0.0431	0.0075	1.0289	1.0446	0.0077	0.0081	0.0047	0.0013	1.1396	1.1082	1.1513	1.1088			1062574.0	1217311.0	continuous-20506-both_sexes	prescriptions-dexamethasone_acetic_acid_neomycin-both_sexes	0.1908	0.4097	0.0509	0.0749	0.1486	0.1108	0.0932	1.5944
EUR	EUR	0.0125	0.0232	0.0057	0.0019	0.0431	0.0089	1.0289	1.0466	0.0077	0.007	0.0047	0.0012	1.1396	1.1301	1.1513	1.1249			1062574.0	1217311.0	continuous-20506-both_sexes	prescriptions-diazepam-both_sexes	0.1908	0.3734	0.0509	0.0564	0.6355	3.7366e-11	0.0961	6.6142
EUR	EUR	0.0016	0.0066	0.0051	0.0018	0.0431	0.008	1.0289	1.0103	0.0077	0.0069	0.0047	0.0012	1.1396	1.0741	1.1513	1.0789			1062574.0	1217311.0	continuous-20506-both_sexes	prescriptions-doxazosin-both_sexes	0.1908	0.1303	0.0509	0.0878	0.0851	0.3804	0.097	0.8772
EUR	EUR	0.0121	0.0464	0.0054	0.0017	0.0431	0.0103	1.0289	1.0349	0.0077	0.0068	0.0047	0.0013	1.1396	1.1144	1.1513	1.123			1062574.0	1217311.0	continuous-20506-both_sexes	prescriptions-fluoxetine-both_sexes	0.1908	0.2835	0.0509	0.0555	0.575	1.4943e-12	0.0813	7.075
EUR	EUR	0.0052	0.0164	0.0051	0.0018	0.0431	0.0088	1.0289	1.0192	0.0077	0.0073	0.0047	0.0012	1.1396	1.0926	1.1513	1.0949			1062574.0	1217311.0	continuous-20506-both_sexes	prescriptions-gabapentin-both_sexes	0.1908	0.2026	0.0509	0.0774	0.2689	0.005	0.0957	2.8084
EUR	EUR	0.0016	0.0164	0.0054	0.0017	0.0431	0.0068	1.0289	1.061	0.0077	0.007	0.0047	0.0012	1.1396	1.1175	1.1513	1.1183			1062574.0	1217311.0	continuous-20506-both_sexes	prescriptions-hydrocortisone-both_sexes	0.1908	0.5159	0.0509	0.0593	0.0914	0.3465	0.0971	0.9415
EUR	EUR	0.0433	1.0215	0.0071	0.0043	0.0433	0.0433	1.0215	1.0215	0.0071	0.0071	0.0043	0.0043	1.1333	1.1333	1.1411	1.1411			1062574.0	1217311.0	continuous-20512-both_sexes	continuous-20512-both_sexes	0.1527	0.1527	0.0504	0.0504	1.0	0.0	1.6242e-06	615691.8643
EUR	EUR	0.0363	0.3133	0.0054	0.0034	0.0433	0.0582	1.0215	1.03	0.0071	0.0078	0.0043	0.005	1.1333	1.1779	1.1411	1.1948			1062574.0	1217311.0	continuous-20512-both_sexes	continuous-20519-both_sexes	0.1527	0.1539	0.0504	0.0403	0.7225	4.6045e-57	0.0454	15.92
EUR	EUR	0.0328	0.1438	0.0061	0.0023	0.0433	0.0438	1.0215	1.033	0.0071	0.0096	0.0043	0.0025	1.1333	1.3306	1.1411	1.3954			1062574.0	1217311.0	continuous-20512-both_sexes	continuous-2070-both_sexes	0.1527	0.0834	0.0504	0.0242	0.7544	4.9271e-64	0.0447	16.8946
EUR	EUR	0.0164	0.0398	0.008	0.0035	0.0433	0.2391	1.0215	1.3	0.0071	0.0244	0.0043	0.0082	1.1333	2.5357	1.1411	3.3572			1062574.0	1217311.0	continuous-20512-both_sexes	continuous-21001-both_sexes-irnt	0.1527	0.1272	0.0504	0.0103	0.1612	1.6695e-06	0.0336	4.7898
EUR	EUR	0.0128	0.0311	0.0082	0.0034	0.0433	0.266	1.0215	1.3674	0.0071	0.03	0.0043	0.0095	1.1333	2.6503	1.1411	3.6128			1062574.0	1217311.0	continuous-20512-both_sexes	continuous-21002-both_sexes-irnt	0.1527	0.1406	0.0504	0.0115	0.119	0.0002	0.0321	3.7038
EUR	EUR	-0.0235	-0.0392	0.0075	0.0032	0.0433	0.1474	1.0215	1.1911	0.0071	0.0167	0.0043	0.0056	1.1333	1.9548	1.1411	2.3258			1062574.0	1217311.0	continuous-20512-both_sexes	continuous-2139-both_sexes-irnt	0.1527	0.1441	0.0504	0.0126	-0.294	2.3449e-14	0.0385	-7.6301
EUR	EUR	0.0321	0.0968	0.007	0.0027	0.0433	0.1005	1.0215	1.0799	0.0071	0.0117	0.0043	0.0033	1.1333	1.7374	1.1411	1.9338			1062574.0	1217311.0	continuous-20512-both_sexes	continuous-2178-both_sexes	0.1527	0.0855	0.0504	0.0125	0.4874	3.079e-34	0.0399	12.2008
EUR	EUR	0.0017	-0.0016	0.0062	0.0023	0.0433	0.0689	1.0215	1.081	0.0071	0.0119	0.0043	0.0035	1.1333	1.4387	1.1411	1.5882			1062574.0	1217311.0	continuous-20512-both_sexes	continuous-2217-both_sexes-irnt	0.1527	0.1376	0.0504	0.0203	0.032	0.446	0.042	0.762
EUR	EUR	0.0052	0.0014	0.0061	0.0022	0.0433	0.0752	1.0215	1.0636	0.0071	0.0105	0.0043	0.003	1.1333	1.5808	1.1411	1.697			1062574.0	1217311.0	continuous-20512-both_sexes	continuous-2237-both_sexes	0.1527	0.0913	0.0504	0.015	0.0906	0.0216	0.0394	2.2978
EUR	EUR	-0.0023	0.0002	0.0053	0.002	0.0433	0.0601	1.0215	1.0463	0.0071	0.016	0.0043	0.0055	1.1333	1.4175	1.1411	1.562			1062574.0	1217311.0	continuous-20512-both_sexes	continuous-2267-both_sexes	0.1527	0.0824	0.0504	0.0285	-0.0447	0.2428	0.0383	-1.1681
EUR	EUR	0.0049	0.0156	0.0056	0.0018	0.0433	0.0223	1.0215	1.0177	0.0071	0.0086	0.0043	0.0018	1.1333	1.1811	1.1411	1.1995			1062574.0	1217311.0	continuous-20512-both_sexes	continuous-2277-both_sexes	0.1527	0.0889	0.0504	0.043	0.1591	0.0073	0.0594	2.6814
EUR	EUR	0.0124	0.0348	0.0055	0.0019	0.0433	0.0328	1.0215	1.0241	0.0071	0.0087	0.0043	0.0018	1.1333	1.2697	1.1411	1.3012			1062574.0	1217311.0	continuous-20512-both_sexes	continuous-2296-both_sexes	0.1527	0.08	0.0504	0.029	0.3304	2.7261e-11	0.0496	6.6607
EUR	EUR	0.0125	0.0316	0.0081	0.0034	0.0433	0.2623	1.0215	1.3402	0.0071	0.0292	0.0043	0.0093	1.1333	2.5831	1.1411	3.5238			1062574.0	1217311.0	continuous-20512-both_sexes	continuous-23098-both_sexes-irnt	0.1527	0.1348	0.0504	0.0116	0.1173	0.0003	0.0322	3.6431
EUR	EUR	0.0193	0.0343	0.0073	0.0032	0.0433	0.2343	1.0215	1.1556	0.0071	0.0223	0.0043	0.0071	1.1333	2.4421	1.1411	3.1063			1062574.0	1217311.0	continuous-20512-both_sexes	continuous-23099-both_sexes-irnt	0.1527	0.0739	0.0504	0.0106	0.1912	1.4086e-09	0.0316	6.0545
EUR	EUR	0.0157	0.0387	0.0077	0.0032	0.0433	0.2422	1.0215	1.3525	0.0071	0.0248	0.0043	0.008	1.1333	2.5736	1.1411	3.3612			1062574.0	1217311.0	continuous-20512-both_sexes	continuous-23100-both_sexes-irnt	0.1527	0.1493	0.0504	0.0105	0.1533	1.0257e-06	0.0314	4.8866
EUR	EUR	0.0057	0.0158	0.0089	0.0037	0.0433	0.3042	1.0215	1.4914	0.0071	0.045	0.0043	0.013	1.1333	2.7379	1.1411	4.0632			1062574.0	1217311.0	continuous-20512-both_sexes	continuous-23101-both_sexes-irnt	0.1527	0.1604	0.0504	0.0147	0.0496	0.1298	0.0327	1.5147
EUR	EUR	0.0056	0.0161	0.0088	0.0037	0.0433	0.2998	1.0215	1.4693	0.0071	0.0442	0.0043	0.0128	1.1333	2.6988	1.1411	4.0042			1062574.0	1217311.0	continuous-20512-both_sexes	continuous-23102-both_sexes-irnt	0.1527	0.1562	0.0504	0.0147	0.0489	0.1347	0.0327	1.4959
EUR	EUR	0.0163	0.0412	0.0081	0.0035	0.0433	0.2438	1.0215	1.3189	0.0071	0.0246	0.0043	0.0083	1.1333	2.5546	1.1411	3.3898			1062574.0	1217311.0	continuous-20512-both_sexes	continuous-23104-both_sexes-irnt	0.1527	0.1334	0.0504	0.0103	0.1591	2.3298e-06	0.0337	4.7225
EUR	EUR	0.0078	0.0206	0.0086	0.0037	0.0433	0.2959	1.0215	1.4448	0.0071	0.0409	0.0043	0.012	1.1333	2.7085	1.1411	3.936			1062574.0	1217311.0	continuous-20512-both_sexes	continuous-23105-both_sexes-irnt	0.1527	0.1515	0.0504	0.0139	0.0691	0.034	0.0326	2.1198
EUR	EUR	-0.0057	-0.0222	0.0085	0.0036	0.0433	0.2555	1.0216	1.362	0.0071	0.0311	0.0043	0.0091	1.1333	2.5593	1.1413	3.5835			1062574.0	1217311.0	continuous-20512-both_sexes	continuous-23106-both_sexes-irnt	0.153	0.1401	0.0506	0.012	-0.0537	0.1184	0.0344	-1.5616
EUR	EUR	-0.0001	-0.0259	0.0085	0.0035	0.0433	0.2356	1.0215	1.3279	0.0071	0.0307	0.0043	0.0088	1.1333	2.4329	1.1411	3.3729			1062574.0	1217311.0	continuous-20512-both_sexes	continuous-23107-both_sexes-irnt	0.1527	0.1382	0.0504	0.0129	-0.0011	0.9756	0.035	-0.0306
EUR	EUR	0.0004	-0.0243	0.0082	0.0035	0.0433	0.2417	1.0215	1.3467	0.0071	0.0308	0.0043	0.009	1.1333	2.498	1.1411	3.4432			1062574.0	1217311.0	continuous-20512-both_sexes	continuous-23108-both_sexes-irnt	0.1527	0.1419	0.0504	0.0126	0.0039	0.9108	0.0344	0.112
EUR	EUR	-0.0091	-0.014	0.0081	0.0034	0.0433	0.2385	1.0215	1.394	0.0071	0.0307	0.0043	0.0085	1.1333	2.5309	1.1411	3.4549			1062574.0	1217311.0	continuous-20512-both_sexes	continuous-23109-both_sexes-irnt	0.1527	0.1605	0.0504	0.0125	-0.0892	0.0074	0.0333	-2.6796
EUR	EUR	-0.01	-0.0156	0.0083	0.0034	0.0433	0.2262	1.0215	1.3449	0.0071	0.0288	0.0043	0.0081	1.1333	2.4236	1.1411	3.288			1062574.0	1217311.0	continuous-20512-both_sexes	continuous-23110-both_sexes-irnt	0.1527	0.1508	0.0504	0.0126	-0.1015	0.0032	0.0344	-2.9507
EUR	EUR	0.0224	0.0318	0.0075	0.0032	0.0433	0.2257	1.0215	1.1567	0.0071	0.0205	0.0043	0.0065	1.1333	2.4098	1.1411	3.0432			1062574.0	1217311.0	continuous-20512-both_sexes	continuous-23111-both_sexes-irnt	0.1527	0.0767	0.0504	0.01	0.2271	3.4009e-12	0.0326	6.9601
EUR	EUR	0.0207	0.0328	0.0075	0.0033	0.0433	0.2403	1.0215	1.1445	0.0071	0.0213	0.0043	0.0073	1.1333	2.4282	1.1411	3.1358			1062574.0	1217311.0	continuous-20512-both_sexes	continuous-23112-both_sexes-irnt	0.1527	0.0676	0.0504	0.01	0.2028	2.8487e-10	0.0322	6.3068
EUR	EUR	0.0044	0.0245	0.0087	0.0038	0.0433	0.2811	1.0215	1.4298	0.0071	0.0396	0.0043	0.0114	1.1333	2.6648	1.1411	3.8026			1062574.0	1217311.0	continuous-20512-both_sexes	continuous-23113-both_sexes-irnt	0.1527	0.1534	0.0504	0.0141	0.0397	0.2472	0.0343	1.1573
EUR	EUR	0.0045	0.0246	0.0087	0.0038	0.0433	0.2835	1.0215	1.4448	0.0071	0.04	0.0043	0.0115	1.1333	2.689	1.1411	3.8373			1062574.0	1217311.0	continuous-20512-both_sexes	continuous-23114-both_sexes-irnt	0.1527	0.1568	0.0504	0.0141	0.0403	0.2394	0.0343	1.1766
EUR	EUR	0.0225	0.0339	0.0076	0.0032	0.0433	0.226	1.0215	1.1568	0.0071	0.0209	0.0043	0.0065	1.1333	2.419	1.1411	3.0441			1062574.0	1217311.0	continuous-20512-both_sexes	continuous-23115-both_sexes-irnt	0.1527	0.0767	0.0504	0.0102	0.227	4.2298e-12	0.0328	6.9293
EUR	EUR	0.0206	0.0337	0.0076	0.0033	0.0433	0.2419	1.0215	1.1437	0.0071	0.0217	0.0043	0.0074	1.1333	2.4421	1.1411	3.1491			1062574.0	1217311.0	continuous-20512-both_sexes	continuous-23116-both_sexes-irnt	0.1527	0.0669	0.0504	0.0101	0.2016	4.1701e-10	0.0323	6.2475
EUR	EUR	0.0055	0.0247	0.0086	0.0037	0.0433	0.2868	1.0215	1.4535	0.0071	0.0388	0.0043	0.0113	1.1333	2.7379	1.1411	3.8675			1062574.0	1217311.0	continuous-20512-both_sexes	continuous-23117-both_sexes-irnt	0.1527	0.1581	0.0504	0.0135	0.0497	0.1392	0.0336	1.4789
EUR	EUR	0.0056	0.0242	0.0085	0.0037	0.0433	0.2792	1.0215	1.4136	0.0071	0.0378	0.0043	0.011	1.1333	2.6599	1.1411	3.7626			1062574.0	1217311.0	continuous-20512-both_sexes	continuous-23118-both_sexes-irnt	0.1527	0.1497	0.0504	0.0137	0.0506	0.1324	0.0337	1.5047
EUR	EUR	0.017	0.0364	0.0074	0.0032	0.0433	0.2285	1.0215	1.1439	0.0071	0.0227	0.0043	0.0071	1.1333	2.3868	1.1411	3.052			1062574.0	1217311.0	continuous-20512-both_sexes	continuous-23119-both_sexes-irnt	0.1527	0.0701	0.0504	0.0111	0.171	1.5316e-07	0.0326	5.2487
EUR	EUR	0.0147	0.037	0.0074	0.0032	0.0433	0.2229	1.0215	1.2669	0.0071	0.0231	0.0043	0.0076	1.1333	2.3914	1.1411	3.1297			1062574.0	1217311.0	continuous-20512-both_sexes	continuous-23120-both_sexes-irnt	0.1527	0.1253	0.0504	0.0109	0.1499	3.4555e-06	0.0323	4.6417
EUR	EUR	0.0082	0.0135	0.0088	0.0035	0.0433	0.2687	1.0215	1.4095	0.0071	0.0386	0.0043	0.0111	1.1333	2.5736	1.1411	3.6754			1062574.0	1217311.0	continuous-20512-both_sexes	continuous-23121-both_sexes-irnt	0.1527	0.1531	0.0504	0.0144	0.0764	0.0183	0.0324	2.3595
EUR	EUR	0.0077	0.015	0.0087	0.0035	0.0433	0.2709	1.0215	1.426	0.0071	0.0393	0.0043	0.0113	1.1333	2.5926	1.1411	3.7136			1062574.0	1217311.0	continuous-20512-both_sexes	continuous-23122-both_sexes-irnt	0.1527	0.157	0.0504	0.0145	0.0709	0.0281	0.0323	2.1959
EUR	EUR	0.0163	0.0356	0.0074	0.0032	0.0433	0.2305	1.0215	1.1413	0.0071	0.0226	0.0043	0.0071	1.1333	2.3868	1.1411	3.0677			1062574.0	1217311.0	continuous-20512-both_sexes	continuous-23123-both_sexes-irnt	0.1527	0.0683	0.0504	0.0109	0.163	6.1356e-07	0.0327	4.9869
EUR	EUR	0.0144	0.0368	0.0076	0.0032	0.0433	0.228	1.0215	1.2958	0.0071	0.0235	0.0043	0.0078	1.1333	2.4421	1.1411	3.2015			1062574.0	1217311.0	continuous-20512-both_sexes	continuous-23124-both_sexes-irnt	0.1527	0.1344	0.0504	0.0107	0.1454	7.8255e-06	0.0325	4.4699
EUR	EUR	0.0092	0.0179	0.0083	0.0034	0.0433	0.2665	1.0215	1.4106	0.0071	0.037	0.0043	0.011	1.1333	2.5783	1.1411	3.6537			1062574.0	1217311.0	continuous-20512-both_sexes	continuous-23125-both_sexes-irnt	0.1527	0.1547	0.0504	0.0139	0.0856	0.0073	0.0319	2.6806
EUR	EUR	0.0094	0.0163	0.0084	0.0034	0.0433	0.2673	1.0215	1.4147	0.0071	0.0374	0.0043	0.011	1.1333	2.5783	1.1411	3.6686			1062574.0	1217311.0	continuous-20512-both_sexes	continuous-23126-both_sexes-irnt	0.1527	0.1554	0.0504	0.014	0.087	0.0066	0.0321	2.7141
EUR	EUR	0.0141	0.0357	0.0071	0.003	0.0433	0.2093	1.0215	1.2897	0.0071	0.0232	0.0043	0.0071	1.1333	2.3777	1.1411	3.0342			1062574.0	1217311.0	continuous-20512-both_sexes	continuous-23127-both_sexes-irnt	0.1527	0.1424	0.0504	0.0114	0.1476	2.3657e-06	0.0313	4.7194
EUR	EUR	0.0046	0.009	0.0087	0.0036	0.0433	0.2938	1.0215	1.4944	0.0071	0.0469	0.0043	0.0135	1.1333	2.6551	1.1411	3.9846			1062574.0	1217311.0	continuous-20512-both_sexes	continuous-23129-both_sexes-irnt	0.1527	0.1656	0.0504	0.0157	0.0412	0.2007	0.0322	1.2797
EUR	EUR	0.0045	0.0095	0.0087	0.0036	0.0433	0.2933	1.0215	1.4949	0.0071	0.0468	0.0043	0.0135	1.1333	2.6599	1.1411	3.9802			1062574.0	1217311.0	continuous-20512-both_sexes	continuous-23130-both_sexes-irnt	0.1527	0.1661	0.0504	0.0157	0.0399	0.2148	0.0321	1.2405
EUR	EUR	-0.0154	-0.0179	0.0053	0.0039	0.0433	0.0855	1.0215	1.0637	0.0071	0.0075	0.0043	0.0068	1.1333	1.2201	1.1411	1.2261			1062574.0	1217311.0	continuous-20512-both_sexes	continuous-2946-both_sexes-irnt	0.1527	0.2817	0.0504	0.0334	-0.2533	4.2301e-05	0.0619	-4.0945
EUR	EUR	0.0156	0.0168	0.0077	0.0031	0.0433	0.1765	1.0215	1.2152	0.0071	0.0344	0.0043	0.0101	1.1333	1.8972	1.1411	2.7292			1062574.0	1217311.0	continuous-20512-both_sexes	continuous-30000-both_sexes-irnt	0.1526	0.1244	0.0504	0.0199	0.1781	7.3837e-07	0.036	4.951
EUR	EUR	0.0027	0.0117	0.0085	0.003	0.0433	0.1841	1.0215	1.5448	0.0071	0.0627	0.0043	0.0148	1.1333	1.9798	1.1411	3.1457			1062574.0	1217311.0	continuous-20512-both_sexes	continuous-30010-both_sexes-irnt	0.1526	0.2539	0.0504	0.0292	0.0301	0.3739	0.0339	0.8891
EUR	EUR	0.0036	0.0098	0.0088	0.003	0.0433	0.1266	1.0215	1.4251	0.0071	0.0574	0.0043	0.011	1.1333	1.7688	1.1411	2.5246			1062574.0	1217311.0	continuous-20512-both_sexes	continuous-30020-both_sexes-irnt	0.1527	0.2788	0.0504	0.0376	0.0487	0.2285	0.0405	1.2043
EUR	EUR	0.0045	0.0093	0.0086	0.003	0.0433	0.1221	1.0215	1.4219	0.0071	0.0582	0.0043	0.0113	1.1333	1.7609	1.1411	2.482			1062574.0	1217311.0	continuous-20512-both_sexes	continuous-30030-both_sexes-irnt	0.1527	0.2847	0.0504	0.0393	0.0613	0.1372	0.0413	1.4862
EUR	EUR	0.0029	-0.0075	0.0077	0.003	0.0433	0.2048	1.0215	1.5667	0.0071	0.0989	0.0043	0.021	1.1333	1.8606	1.1411	3.3776			1062574.0	1217311.0	continuous-20512-both_sexes	continuous-30040-both_sexes-irnt	0.1526	0.2383	0.0503	0.0416	0.0304	0.3499	0.0326	0.9348
EUR	EUR	0.0017	-0.0067	0.0078	0.003	0.0433	0.1983	1.0215	1.5222	0.0071	0.1015	0.0043	0.0215	1.1333	1.7885	1.1411	3.2673			1062574.0	1217311.0	continuous-20512-both_sexes	continuous-30050-both_sexes-irnt	0.1526	0.2303	0.0503	0.0448	0.018	0.5776	0.0323	0.5569
EUR	EUR	-0.0013	-0.0024	0.0059	0.0022	0.0433	0.0462	1.0215	1.1117	0.0071	0.0231	0.0043	0.0059	1.1333	1.2631	1.1411	1.4947			1062574.0	1217311.0	continuous-20512-both_sexes	continuous-30060-both_sexes-irnt	0.1527	0.2258	0.0504	0.0467	-0.0292	0.5503	0.0489	-0.5973
EUR	EUR	-0.0004	0.0222	0.008	0.003	0.0433	0.1778	1.0215	1.3377	0.0071	0.0629	0.0043	0.018	1.1333	1.6562	1.1411	2.9202			1062574.0	1217311.0	continuous-20512-both_sexes	continuous-30070-both_sexes-irnt	0.1527	0.1759	0.0504	0.0328	-0.0045	0.8968	0.0346	-0.1297
EUR	EUR	0.0047	0.0029	0.0087	0.0035	0.0433	0.2433	1.0215	1.6186	0.0071	0.0554	0.0043	0.0184	1.1333	2.0598	1.1411	3.6872			1062574.0	1217311.0	continuous-20512-both_sexes	continuous-30080-both_sexes-irnt	0.1527	0.2302	0.0504	0.0206	0.0453	0.1866	0.0343	1.3206
EUR	EUR	0.0068	0.0013	0.0086	0.0033	0.0433	0.1979	1.0215	1.5598	0.0071	0.0488	0.0043	0.0148	1.1333	1.9548	1.1411	3.1983			1062574.0	1217311.0	continuous-20512-both_sexes	continuous-30090-both_sexes-irnt	0.1527	0.2547	0.0504	0.0222	0.0737	0.038	0.0355	2.0745
EUR	EUR	0.0017	-0.0029	0.0095	0.0041	0.0433	0.2846	1.0216	1.8927	0.0072	0.0919	0.0043	0.0303	1.1333	2.0471	1.141	4.2794			1062574.0	1217311.0	continuous-20512-both_sexes	continuous-30100-both_sexes-irnt	0.1529	0.2722	0.0507	0.028	0.0149	0.6873	0.0371	0.4025
EUR	EUR	-0.0034	0.0115	0.0071	0.0031	0.0433	0.195	1.0215	1.5229	0.0071	0.0764	0.0043	0.0238	1.1333	1.7491	1.1411	3.3367			1062574.0	1217311.0	continuous-20512-both_sexes	continuous-30110-both_sexes-irnt	0.1527	0.2238	0.0507	0.0327	-0.0367	0.2796	0.0339	-1.0813
EUR	EUR	0.0093	0.0117	0.0078	0.0029	0.0433	0.171	1.0215	1.3899	0.0071	0.0472	0.0043	0.0129	1.1333	1.8931	1.1411	2.8792			1062574.0	1217311.0	continuous-20512-both_sexes	continuous-30120-both_sexes-irnt	0.1527	0.2075	0.0504	0.0251	0.1081	0.0013	0.0336	3.2201
EUR	EUR	0.0104	0.004	0.0073	0.003	0.0433	0.1592	1.0216	1.5898	0.0071	0.0859	0.0043	0.0176	1.1333	1.7885	1.1411	2.922			1062574.0	1217311.0	continuous-20512-both_sexes	continuous-30130-both_sexes-irnt	0.1527	0.3068	0.0504	0.0447	0.1252	0.0004	0.0354	3.5381
EUR	EUR	0.0132	0.0151	0.0075	0.0029	0.0433	0.1504	1.0215	1.2025	0.0071	0.0324	0.0043	0.0093	1.1333	1.7688	1.1411	2.495			1062574.0	1217311.0	continuous-20512-both_sexes	continuous-30140-both_sexes-irnt	0.1526	0.1354	0.0504	0.0216	0.163	1.4894e-05	0.0377	4.3302
EUR	EUR	0.0023	0.0053	0.007	0.0029	0.0433	0.1731	1.0216	1.3739	0.007	0.0632	0.0041	0.0197	1.1333	1.7767	1.1412	2.9588			1062574.0	1217311.0	continuous-20512-both_sexes	continuous-30150-both_sexes-irnt	0.1529	0.1909	0.0494	0.0323	0.0266	0.4391	0.0344	0.7738
EUR	EUR	-0.0028	-0.0012	0.0071	0.0026	0.0433	0.1379	1.0215	1.3239	0.0071	0.0365	0.0043	0.0105	1.1333	1.7218	1.1411	2.5087			1062574.0	1217311.0	continuous-20512-both_sexes	continuous-30180-both_sexes-irnt	0.1527	0.2147	0.0504	0.0242	-0.0368	0.274	0.0336	-1.094
EUR	EUR	-0.0003	-0.009	0.0071	0.0028	0.0433	0.1385	1.0216	1.5487	0.0071	0.0908	0.0043	0.0168	1.1333	1.6601	1.1411	2.7132			1062574.0	1217311.0	continuous-20512-both_sexes	continuous-30190-both_sexes-irnt	0.1527	0.3203	0.0504	0.053	-0.004	0.9137	0.0368	-0.1084
EUR	EUR	0.0027	0.0048	0.007	0.0026	0.0433	0.1263	1.0215	1.3024	0.0071	0.0369	0.0043	0.0096	1.1333	1.6946	1.1411	2.4013			1062574.0	1217311.0	continuous-20512-both_sexes	continuous-30200-both_sexes-irnt	0.1527	0.2158	0.0504	0.0263	0.0364	0.3112	0.036	1.0127
EUR	EUR	-0.0033	-0.0006	0.0072	0.003	0.0433	0.1769	1.0215	1.3932	0.0071	0.0674	0.0043	0.021	1.1333	1.7452	1.1411	3.0218			1062574.0	1217311.0	continuous-20512-both_sexes	continuous-30210-both_sexes-irnt	0.1527	0.1945	0.0504	0.0334	-0.0381	0.257	0.0336	-1.1335
EUR	EUR	0.0147	-0.0001	0.0077	0.0027	0.0433	0.1596	1.0215	1.4037	0.0071	0.0756	0.0043	0.0163	1.1333	1.8485	1.1411	2.8546			1062574.0	1217311.0	continuous-20512-both_sexes	continuous-30240-both_sexes-irnt	0.1526	0.2177	0.0504	0.0408	0.1774	5.7543e-07	0.0355	4.9993
EUR	EUR	0.015	0.0019	0.0078	0.0028	0.0433	0.1629	1.0215	1.4147	0.0071	0.0735	0.0043	0.016	1.1333	1.9013	1.1411	2.8952			1062574.0	1217311.0	continuous-20512-both_sexes	continuous-30250-both_sexes-irnt	0.1525	0.2188	0.0504	0.0388	0.1788	4.3596e-07	0.0354	5.0525
EUR	EUR	0.0033	-0.0016	0.0072	0.0029	0.0433	0.1644	1.0215	1.403	0.0071	0.078	0.0043	0.017	1.1333	1.6259	1.1411	2.8376			1062574.0	1217311.0	continuous-20512-both_sexes	continuous-30260-both_sexes-irnt	0.1525	0.2193	0.0503	0.0425	0.0386	0.2594	0.0342	1.1279
EUR	EUR	-0.0033	0.0062	0.0072	0.0028	0.0433	0.1657	1.0215	1.4617	0.0071	0.0746	0.0043	0.0158	1.1333	1.7648	1.1411	2.882			1062574.0	1217311.0	continuous-20512-both_sexes	continuous-30270-both_sexes-irnt	0.1525	0.2453	0.0503	0.0397	-0.0388	0.2463	0.0335	-1.1594
EUR	EUR	0.0106	0.0077	0.0074	0.0027	0.0433	0.1125	1.0216	1.2937	0.0071	0.0542	0.0043	0.011	1.1333	1.6145	1.1411	2.2799			1062574.0	1217311.0	continuous-20512-both_sexes	continuous-30280-both_sexes-irnt	0.1528	0.2295	0.0504	0.0423	0.1522	0.0002	0.0408	3.7292
EUR	EUR	0.0156	0.0037	0.0081	0.0029	0.0433	0.1716	1.0215	1.4404	0.0071	0.0837	0.0043	0.0165	1.1333	1.9218	1.1411	3.0039			1062574.0	1217311.0	continuous-20512-both_sexes	continuous-30290-both_sexes-irnt	0.1526	0.2198	0.0504	0.0417	0.1811	7.5758e-07	0.0366	4.946
EUR	EUR	0.0159	0.0051	0.008	0.0029	0.0434	0.1729	1.0215	1.4452	0.0071	0.0828	0.0043	0.0164	1.1333	1.9507	1.1412	3.0209			1062574.0	1217311.0	continuous-20512-both_sexes	continuous-30300-both_sexes-irnt	0.1521	0.2203	0.0502	0.041	0.1839	4.1975e-07	0.0363	5.0598
EUR	EUR	0.0072	0.0113	0.0061	0.002	0.0433	0.0625	1.0215	1.069	0.0071	0.0106	0.0043	0.0029	1.1333	1.4709	1.1411	1.5845			1062574.0	1217311.0	continuous-20512-both_sexes	continuous-30510-both_sexes-irnt	0.1527	0.1181	0.0504	0.0181	0.1391	0.0004	0.0392	3.552
EUR	EUR	-0.0004	0.0102	0.0053	0.0018	0.0433	0.0433	1.0215	1.023	0.0071	0.0102	0.0043	0.0023	1.1333	1.3238	1.1411	1.3848			1062574.0	1217311.0	continuous-20512-both_sexes	continuous-30520-both_sexes-irnt	0.1527	0.0598	0.0504	0.0266	-0.0094	0.8184	0.0411	-0.2297
EUR	EUR	0.0118	0.0112	0.0061	0.0023	0.0433	0.07	1.0215	1.0601	0.0071	0.0106	0.0043	0.0031	1.1333	1.5071	1.1411	1.6433			1062574.0	1217311.0	continuous-20512-both_sexes	continuous-30530-both_sexes-irnt	0.1527	0.0934	0.0504	0.0164	0.2147	5.4022e-07	0.0428	5.0114
EUR	EUR	-0.0096	-0.0165	0.0069	0.0032	0.0433	0.2114	1.0215	1.1645	0.0071	0.0238	0.0043	0.0091	1.1333	2.1199	1.1411	2.8357			1062574.0	1217311.0	continuous-20512-both_sexes	continuous-3062-both_sexes-irnt	0.1527	0.0896	0.0504	0.0129	-0.1001	0.0024	0.033	-3.0356
EUR	EUR	-0.0103	-0.0205	0.0068	0.0029	0.0433	0.1917	1.0215	1.1329	0.0071	0.0196	0.0043	0.0076	1.1333	2.0344	1.1411	2.6456			1062574.0	1217311.0	continuous-20512-both_sexes	continuous-3063-both_sexes-irnt	0.1527	0.0808	0.0504	0.0119	-0.1134	0.0004	0.0321	-3.529
EUR	EUR	-0.0078	-0.0236	0.0064	0.0025	0.0433	0.1023	1.0215	1.0876	0.0071	0.0145	0.0043	0.005	1.1333	1.6334	1.1411	1.9087			1062574.0	1217311.0	continuous-20512-both_sexes	continuous-3064-both_sexes-irnt	0.1527	0.0964	0.0504	0.0159	-0.1174	0.0015	0.037	-3.1775
EUR	EUR	0.012	0.0093	0.0069	0.0041	0.0433	0.2909	1.0215	1.3257	0.0071	0.0278	0.0043	0.0169	1.1333	2.0344	1.1411	2.7326			1062574.0	1217311.0	continuous-20512-both_sexes	continuous-3143-both_sexes-irnt	0.1527	0.188	0.0504	0.0161	0.1066	0.0031	0.0361	2.9562
EUR	EUR	-0.0031	0.0022	0.0073	0.0039	0.0433	0.2631	1.0215	1.2548	0.0071	0.0458	0.0043	0.0274	1.1333	1.7024	1.1411	2.6373			1062574.0	1217311.0	continuous-20512-both_sexes	continuous-3144-both_sexes-irnt	0.1526	0.1556	0.0504	0.028	-0.0292	0.4179	0.0361	-0.8101
EUR	EUR	-0.0071	-4.0043e-05	0.0074	0.0039	0.0433	0.2912	1.0215	1.3336	0.0071	0.0476	0.0043	0.0286	1.1333	1.7806	1.1411	2.8277			1062574.0	1217311.0	continuous-20512-both_sexes	continuous-3147-both_sexes-irnt	0.1526	0.1826	0.0504	0.026	-0.0637	0.0681	0.0349	-1.8245
EUR	EUR	-0.0071	-0.0002	0.0074	0.0039	0.0433	0.2873	1.0215	1.3066	0.0071	0.0467	0.0043	0.0282	1.1333	1.7491	1.1411	2.7783			1062574.0	1217311.0	continuous-20512-both_sexes	continuous-3148-both_sexes-irnt	0.1526	0.1724	0.0504	0.0263	-0.0635	0.0683	0.0349	-1.8228
EUR	EUR	0.0093	0.0251	0.0057	0.0022	0.0433	0.054	1.0215	1.0394	0.0071	0.0119	0.0043	0.0028	1.1333	1.4034	1.1411	1.4946			1062574.0	1217311.0	continuous-20512-both_sexes	continuous-399-both_sexes-irnt	0.1527	0.0797	0.0504	0.024	0.1922	1.2617e-05	0.044	4.3666
EUR	EUR	0.0072	0.0156	0.0064	0.0024	0.0433	0.0805	1.0215	1.1051	0.0071	0.0124	0.0043	0.0034	1.1333	1.607	1.1411	1.7784			1062574.0	1217311.0	continuous-20512-both_sexes	continuous-400-both_sexes-irnt	0.1527	0.135	0.0504	0.016	0.1216	0.0028	0.0407	2.9897
EUR	EUR	0.0038	0.0227	0.0058	0.0022	0.0433	0.0802	1.0215	1.1064	0.0071	0.0123	0.0043	0.003	1.1333	1.6221	1.1411	1.7882			1062574.0	1217311.0	continuous-20512-both_sexes	continuous-404-both_sexes-irnt	0.1527	0.135	0.0504	0.0156	0.0644	0.0901	0.038	1.6951
EUR	EUR	0.0065	0.0092	0.0065	0.0025	0.0433	0.1275	1.0215	1.2136	0.0071	0.0205	0.0043	0.0057	1.1333	1.8364	1.1411	2.2821			1062574.0	1217311.0	continuous-20512-both_sexes	continuous-4079-both_sexes-irnt	0.1527	0.1666	0.0504	0.016	0.0875	0.0108	0.0343	2.5494
EUR	EUR	0.0039	-0.0051	0.0066	0.0026	0.0433	0.1349	1.0215	1.2273	0.0071	0.0202	0.0043	0.0057	1.1333	1.8728	1.1411	2.3555			1062574.0	1217311.0	continuous-20512-both_sexes	continuous-4080-both_sexes-irnt	0.1527	0.1677	0.0504	0.0149	0.0508	0.1352	0.034	1.494
EUR	EUR	0.0044	-0.0138	0.0062	0.0043	0.0433	0.2706	1.0215	1.1234	0.0071	0.0302	0.0043	0.0337	1.1333	1.4387	1.1411	1.8847			1062574.0	1217311.0	continuous-20512-both_sexes	continuous-4101-both_sexes-irnt	0.1527	0.1395	0.0504	0.0341	0.0406	0.3194	0.0408	0.9957
EUR	EUR	3.224e-05	-0.013	0.0061	0.0045	0.0433	0.2859	1.0215	1.1486	0.0071	0.0281	0.0043	0.03	1.1333	1.4709	1.1411	1.9457			1062574.0	1217311.0	continuous-20512-both_sexes	continuous-4104-both_sexes-irnt	0.1526	0.1571	0.0504	0.0297	0.0003	0.9943	0.0404	0.0072
EUR	EUR	0.0002	-0.0133	0.0061	0.0045	0.0433	0.2881	1.0215	1.1477	0.0071	0.0283	0.0043	0.0302	1.1333	1.4709	1.1411	1.951			1062574.0	1217311.0	continuous-20512-both_sexes	continuous-4105-both_sexes-irnt	0.1526	0.1553	0.0504	0.0298	0.002	0.9606	0.0403	0.0494
EUR	EUR	3.3221e-05	-0.013	0.0061	0.0045	0.0433	0.2859	1.0215	1.1486	0.0071	0.0281	0.0043	0.03	1.1333	1.4709	1.1411	1.9457			1062574.0	1217311.0	continuous-20512-both_sexes	continuous-4106-both_sexes-irnt	0.1526	0.1571	0.0504	0.0297	0.0003	0.9941	0.0404	0.0074
EUR	EUR	0.0071	0.0159	0.0069	0.0047	0.0433	0.2877	1.0215	1.1623	0.0071	0.0154	0.0043	0.0162	1.1333	1.6145	1.1411	1.9215			1062574.0	1217311.0	continuous-20512-both_sexes	continuous-4119-both_sexes-irnt	0.1527	0.1762	0.0504	0.0167	0.0637	0.1325	0.0423	1.5041
EUR	EUR	-0.0017	-0.0099	0.0065	0.0046	0.0433	0.2918	1.0215	1.1552	0.0071	0.0294	0.0043	0.0315	1.1333	1.4781	1.1411	1.9798			1062574.0	1217311.0	continuous-20512-both_sexes	continuous-4123-both_sexes-irnt	0.1526	0.1584	0.0504	0.03	-0.0149	0.7168	0.0412	-0.3627
EUR	EUR	0.0141	0.0366	0.0055	0.0024	0.0433	0.0386	1.0215	1.0187	0.0071	0.0083	0.0043	0.0025	1.1333	1.207	1.1411	1.2332			1062574.0	1217311.0	continuous-20512-both_sexes	continuous-41235-both_sexes	0.1527	0.0801	0.0504	0.0358	0.3441	3.3059e-10	0.0548	6.2837
EUR	EUR	-0.0016	-0.0102	0.0065	0.0046	0.0433	0.2881	1.0215	1.1334	0.0071	0.0291	0.0043	0.0312	1.1333	1.453	1.1411	1.9484			1062574.0	1217311.0	continuous-20512-both_sexes	continuous-4124-both_sexes-irnt	0.1526	0.1407	0.0504	0.0306	-0.014	0.7353	0.0413	-0.3381
EUR	EUR	-0.0017	-0.0099	0.0065	0.0046	0.0433	0.2918	1.0215	1.1552	0.0071	0.0294	0.0043	0.0315	1.1333	1.4781	1.1411	1.9798			1062574.0	1217311.0	continuous-20512-both_sexes	continuous-4125-both_sexes-irnt	0.1526	0.1584	0.0504	0.03	-0.015	0.7168	0.0412	-0.3628
EUR	EUR	0.0086	0.0103	0.0055	0.0037	0.0433	0.1218	1.0215	1.0654	0.0071	0.0163	0.0043	0.013	1.1333	1.2664	1.1411	1.407			1062574.0	1217311.0	continuous-20512-both_sexes	continuous-4194-both_sexes-irnt	0.1527	0.1606	0.0504	0.0401	0.1188	0.0225	0.0521	2.2813
EUR	EUR	0.003	-0.0139	0.0056	0.0032	0.0433	0.0464	1.0215	1.0341	0.0071	0.0081	0.0043	0.005	1.1333	1.1459	1.1411	1.1652			1062574.0	1217311.0	continuous-20512-both_sexes	continuous-4195-both_sexes-irnt	0.1527	0.2067	0.0504	0.0491	0.0669	0.346	0.071	0.9424
EUR	EUR	0.007	0.0089	0.0049	0.0029	0.0433	0.0214	1.0215	1.037	0.0071	0.0073	0.0043	0.0036	1.1333	1.0926	1.1411	1.0955			1062574.0	1217311.0	continuous-20512-both_sexes	continuous-4241-both_sexes-irnt	0.1527	0.3874	0.0504	0.0767	0.23	0.0162	0.0956	2.4055
EUR	EUR	-0.0041	-0.0248	0.007	0.0027	0.0433	0.1195	1.0215	1.1217	0.0071	0.0171	0.0043	0.0045	1.1333	1.8324	1.1411	2.1466			1062574.0	1217311.0	continuous-20512-both_sexes	continuous-46-both_sexes-irnt	0.1527	0.1061	0.0504	0.0149	-0.0575	0.1254	0.0375	-1.5323
EUR	EUR	-0.0032	-0.0301	0.0071	0.0028	0.0433	0.1188	1.0215	1.1293	0.0071	0.0166	0.0043	0.0046	1.1333	1.8284	1.1411	2.1441			1062574.0	1217311.0	continuous-20512-both_sexes	continuous-47-both_sexes-irnt	0.1527	0.113	0.0504	0.0145	-0.0446	0.247	0.0385	-1.1576
EUR	EUR	0.0191	0.0345	0.0069	0.0031	0.0433	0.2087	1.0215	1.1149	0.0071	0.0206	0.0043	0.0066	1.1333	2.2737	1.1411	2.8545			1062574.0	1217311.0	continuous-20512-both_sexes	continuous-48-both_sexes-irnt	0.1527	0.0619	0.0504	0.0111	0.2006	7.6566e-10	0.0326	6.1519
EUR	EUR	0.0128	0.0237	0.0054	0.0029	0.0433	0.0331	1.0215	1.0238	0.0071	0.0075	0.0043	0.0042	1.1333	1.1144	1.1411	1.1152			1062574.0	1217311.0	continuous-20512-both_sexes	continuous-4836-both_sexes	0.1527	0.2064	0.0504	0.0648	0.3392	1.0141e-05	0.0768	4.4142
EUR	EUR	0.0085	0.0303	0.0076	0.0032	0.0433	0.2173	1.0215	1.3373	0.0071	0.0258	0.0043	0.0081	1.1333	2.4421	1.1411	3.1652			1062574.0	1217311.0	continuous-20512-both_sexes	continuous-49-both_sexes-irnt	0.1527	0.1558	0.0504	0.0119	0.0879	0.0081	0.0332	2.6476
EUR	EUR	-0.0071	-0.0192	0.0103	0.0045	0.0433	0.5245	1.0215	1.9723	0.0071	0.0902	0.0043	0.0269	1.1333	3.315	1.1411	6.5727			1062574.0	1217311.0	continuous-20512-both_sexes	continuous-50-both_sexes-irnt	0.1526	0.1745	0.0503	0.0162	-0.0468	0.1142	0.0296	-1.5795
EUR	EUR	-0.0014	0.0021	0.0057	0.0051	0.0433	0.314	1.0215	1.191	0.0071	0.0428	0.0043	0.0327	1.1333	1.4281	1.1411	1.7409			1062574.0	1217311.0	continuous-20512-both_sexes	continuous-5096-both_sexes-irnt	0.1527	0.2578	0.0504	0.0577	-0.0119	0.7851	0.0435	-0.2726
EUR	EUR	-0.0014	0.0006	0.0058	0.0052	0.0433	0.3311	1.0215	1.1743	0.0071	0.0342	0.0043	0.0313	1.1333	1.4069	1.1411	1.6758			1062574.0	1217311.0	continuous-20512-both_sexes	continuous-5097-both_sexes-irnt	0.1527	0.2578	0.0504	0.0506	-0.0116	0.7878	0.0431	-0.2691
EUR	EUR	-0.0026	0.0055	0.0059	0.005	0.0432	0.3198	1.0215	1.2031	0.007	0.0438	0.0042	0.0328	1.1333	1.4494	1.1409	1.7632			1062574.0	1217311.0	continuous-20512-both_sexes	continuous-5099-both_sexes-irnt	0.1528	0.2661	0.0498	0.0574	-0.0224	0.6	0.0427	-0.5243
EUR	EUR	-0.0045	-0.0079	0.0085	0.0034	0.0433	0.2492	1.0215	1.4724	0.0071	0.0485	0.0043	0.015	1.1333	2.3006	1.1411	3.6718			1062574.0	1217311.0	continuous-20512-both_sexes	continuous-51-both_sexes-irnt	0.1527	0.1768	0.0504	0.0181	-0.0434	0.1893	0.0331	-1.3125
EUR	EUR	0.0003	0.0034	0.0059	0.005	0.0433	0.3007	1.0215	1.2083	0.0071	0.0432	0.0043	0.0314	1.1333	1.4281	1.1411	1.7291			1062574.0	1217311.0	continuous-20512-both_sexes	continuous-5132-both_sexes-irnt	0.1527	0.2856	0.0504	0.0592	0.0028	0.9497	0.0436	0.0631
EUR	EUR	-0.0014	0.0033	0.0059	0.0052	0.0433	0.3219	1.0215	1.18	0.0071	0.0341	0.0043	0.0305	1.1333	1.3894	1.1411	1.6656			1062574.0	1217311.0	continuous-20512-both_sexes	continuous-5134-both_sexes-irnt	0.1527	0.2705	0.0504	0.0513	-0.012	0.785	0.0438	-0.2728
EUR	EUR	-0.002	0.0031	0.0058	0.0049	0.0433	0.293	1.0215	1.1941	0.0071	0.0416	0.0043	0.0305	1.1333	1.4034	1.1411	1.7007			1062574.0	1217311.0	continuous-20512-both_sexes	continuous-5135-both_sexes-irnt	0.1527	0.277	0.0504	0.0594	-0.018	0.6812	0.0439	-0.4109
EUR	EUR	-0.0027	-0.0149	0.0056	0.002	0.0433	0.0282	1.0215	1.027	0.0071	0.0087	0.0043	0.002	1.1333	1.2201	1.1411	1.2619			1062574.0	1217311.0	continuous-20512-both_sexes	continuous-699-both_sexes-irnt	0.1527	0.1032	0.0504	0.0332	-0.0771	0.1685	0.056	-1.3772
EUR	EUR	-0.0019	-0.0136	0.0049	0.0018	0.0433	0.0116	1.0215	1.0371	0.0071	0.0071	0.0043	0.0015	1.1333	1.127	1.1411	1.135			1062574.0	1217311.0	continuous-20512-both_sexes	continuous-709-both_sexes	0.1527	0.275	0.0504	0.0523	-0.0847	0.2918	0.0803	-1.0541
EUR	EUR	-0.0085	-0.0317	0.0052	0.002	0.0433	0.03	1.0215	1.0583	0.0071	0.008	0.0043	0.0018	1.1333	1.2697	1.1411	1.3061			1062574.0	1217311.0	continuous-20512-both_sexes	continuous-728-both_sexes	0.1527	0.1906	0.0504	0.026	-0.2353	1.9193e-05	0.0551	-4.2741
EUR	EUR	-0.0182	-0.0555	0.0062	0.0026	0.0433	0.0836	1.0215	1.1621	0.0071	0.0127	0.0043	0.004	1.1333	1.6259	1.1411	1.7792			1062574.0	1217311.0	continuous-20512-both_sexes	continuous-738-both_sexes	0.1527	0.208	0.0504	0.0163	-0.3017	9.8378e-13	0.0423	-7.1328
EUR	EUR	-0.0072	-3.7852e-05	0.0074	0.0039	0.0433	0.2912	1.0215	1.3337	0.0071	0.0476	0.0043	0.0286	1.1333	1.7806	1.1411	2.8277			1062574.0	1217311.0	continuous-20512-both_sexes	continuous-78-both_sexes-irnt	0.1526	0.1826	0.0504	0.026	-0.0637	0.068	0.0349	-1.8249
EUR	EUR	0.006	0.0062	0.0059	0.0021	0.0433	0.04	1.0215	1.0392	0.0071	0.0085	0.0043	0.0021	1.1333	1.3135	1.1411	1.3708			1062574.0	1217311.0	continuous-20512-both_sexes	continuous-864-both_sexes	0.1527	0.1057	0.0504	0.0229	0.1448	0.0035	0.0496	2.9198
EUR	EUR	-0.0148	-0.0286	0.0063	0.0021	0.0433	0.0804	1.0215	1.0619	0.0071	0.0108	0.0043	0.003	1.1333	1.5771	1.1411	1.739			1062574.0	1217311.0	continuous-20512-both_sexes	continuous-924-both_sexes	0.1527	0.0837	0.0504	0.0146	-0.2507	1.4154e-11	0.0371	-6.7563
EUR	EUR	-0.003	-0.0033	0.0055	0.0018	0.0433	0.0338	1.0215	1.062	0.0071	0.0085	0.0043	0.0021	1.1333	1.2966	1.1411	1.3504			1062574.0	1217311.0	continuous-20512-both_sexes	continuous-943-both_sexes	0.1527	0.1768	0.0504	0.0243	-0.0789	0.0874	0.0462	-1.7091
EUR	EUR	0.0032	-0.0188	0.0074	0.0031	0.0433	0.1373	1.0215	1.443	0.0071	0.0565	0.0043	0.0112	1.1333	1.7413	1.1411	2.5138			1062574.0	1217311.0	continuous-20512-both_sexes	continuous-AG-both_sexes-irnt	0.1527	0.2927	0.0504	0.0373	0.0418	0.3021	0.0406	1.0319
EUR	EUR	0.0085	0.0183	0.007	0.0028	0.0433	0.1786	1.0215	1.312	0.0071	0.0276	0.0043	0.0078	1.1333	2.1026	1.1411	2.8151			1062574.0	1217311.0	continuous-20512-both_sexes	continuous-DBP-both_sexes-auto_medadj_irnt	0.1527	0.1719	0.0504	0.0152	0.097	0.0026	0.0323	3.0065
EUR	EUR	0.0089	0.0174	0.007	0.0028	0.0433	0.1764	1.0215	1.3091	0.0071	0.0275	0.0043	0.0077	1.1333	2.0855	1.1411	2.793			1062574.0	1217311.0	continuous-20512-both_sexes	continuous-DBP-both_sexes-auto_medadj_raw	0.1527	0.1724	0.0504	0.0153	0.1015	0.0016	0.0322	3.1527
EUR	EUR	0.0065	0.0103	0.0064	0.0025	0.0433	0.1285	1.0215	1.2376	0.0071	0.0214	0.0043	0.0057	1.1333	1.9013	1.1411	2.3794			1062574.0	1217311.0	continuous-20512-both_sexes	continuous-DBP-both_sexes-combined_irnt	0.1527	0.1722	0.0504	0.0155	0.0874	0.009	0.0335	2.6105
EUR	EUR	0.0087	0.0192	0.0069	0.0027	0.0433	0.179	1.0215	1.3297	0.0071	0.0288	0.0043	0.0077	1.1333	2.1633	1.1411	2.9252			1062574.0	1217311.0	continuous-20512-both_sexes	continuous-DBP-both_sexes-combined_medadj_irnt	0.1527	0.1712	0.0504	0.0149	0.0988	0.0016	0.0313	3.1607
EUR	EUR	0.009	0.0184	0.0069	0.0027	0.0433	0.1771	1.0215	1.3255	0.0071	0.0286	0.0043	0.0077	1.1333	2.1502	1.1411	2.9029			1062574.0	1217311.0	continuous-20512-both_sexes	continuous-DBP-both_sexes-combined_medadj_raw	0.1527	0.171	0.0504	0.015	0.1033	0.0009	0.0312	3.3096
EUR	EUR	0.0068	0.0096	0.0064	0.0025	0.0433	0.127	1.0215	1.234	0.0071	0.0213	0.0043	0.0056	1.1333	1.8891	1.1411	2.361			1062574.0	1217311.0	continuous-20512-both_sexes	continuous-DBP-both_sexes-combined_raw	0.1527	0.1719	0.0504	0.0156	0.0917	0.0062	0.0335	2.7367
EUR	EUR	-9.9251e-05	0.0123	0.0077	0.0031	0.0433	0.1424	1.0215	1.4106	0.0071	0.1012	0.0043	0.0199	1.1333	1.6601	1.1411	2.6361			1062574.0	1217311.0	continuous-20512-both_sexes	continuous-LDLC-both_sexes-medadj_irnt	0.1522	0.251	0.0505	0.0618	-0.0013	0.9746	0.0396	-0.0319
EUR	EUR	0.0001	0.014	0.0075	0.0031	0.0433	0.1367	1.0215	1.4144	0.0071	0.1173	0.0043	0.0204	1.1333	1.6448	1.1411	2.5953			1062574.0	1217311.0	continuous-20512-both_sexes	continuous-LDLC-both_sexes-medadj_raw	0.1523	0.2598	0.0506	0.0735	0.0017	0.9667	0.0402	0.0418
EUR	EUR	0.0057	0.0029	0.0064	0.0025	0.0433	0.1255	1.0215	1.2134	0.0071	0.019	0.0043	0.0057	1.1333	1.8204	1.1411	2.2723			1062574.0	1217311.0	continuous-20512-both_sexes	continuous-MAP-both_sexes-auto_irnt	0.1527	0.1677	0.0504	0.0149	0.0768	0.0264	0.0346	2.22
EUR	EUR	0.0078	0.0117	0.007	0.0028	0.0433	0.1804	1.0215	1.3156	0.0071	0.0271	0.0043	0.008	1.1333	2.1026	1.1411	2.8367			1062574.0	1217311.0	continuous-20512-both_sexes	continuous-MAP-both_sexes-auto_medadj_irnt	0.1527	0.1718	0.0504	0.0147	0.0887	0.0056	0.032	2.7709
EUR	EUR	0.0081	0.0108	0.0069	0.0028	0.0433	0.177	1.0215	1.3114	0.0071	0.0269	0.0043	0.0079	1.1333	2.0769	1.1411	2.8034			1062574.0	1217311.0	continuous-20512-both_sexes	continuous-MAP-both_sexes-auto_medadj_raw	0.1527	0.1727	0.0504	0.0149	0.0928	0.0038	0.032	2.8969
EUR	EUR	0.0059	0.0018	0.0064	0.0025	0.0433	0.122	1.0215	1.207	0.0071	0.0186	0.0043	0.0056	1.1333	1.8005	1.1411	2.2354			1062574.0	1217311.0	continuous-20512-both_sexes	continuous-MAP-both_sexes-auto_raw	0.1527	0.1675	0.0504	0.0151	0.081	0.0197	0.0347	2.3329
EUR	EUR	0.0055	0.0039	0.0063	0.0024	0.0433	0.1255	1.0215	1.2216	0.0071	0.02	0.0043	0.0056	1.1333	1.8687	1.1411	2.3436			1062574.0	1217311.0	continuous-20512-both_sexes	continuous-MAP-both_sexes-combined_irnt	0.1527	0.1649	0.0504	0.0148	0.0752	0.0256	0.0337	2.2324
EUR	EUR	0.008	0.0128	0.0069	0.0027	0.0433	0.1862	1.0215	1.3649	0.0071	0.0293	0.0043	0.0082	1.1333	2.2203	1.1411	3.0253			1062574.0	1217311.0	continuous-20512-both_sexes	continuous-MAP-both_sexes-combined_medadj_irnt	0.1527	0.1802	0.0504	0.0144	0.0895	0.0039	0.031	2.8898
EUR	EUR	0.0084	0.0118	0.0069	0.0027	0.0433	0.1827	1.0215	1.3592	0.0071	0.029	0.0043	0.0081	1.1333	2.1939	1.1411	2.9887			1062574.0	1217311.0	continuous-20512-both_sexes	continuous-MAP-both_sexes-combined_medadj_raw	0.1527	0.1806	0.0504	0.0146	0.0941	0.0024	0.031	3.0326
EUR	EUR	0.0058	0.0028	0.0063	0.0024	0.0433	0.1223	1.0215	1.2157	0.0071	0.0196	0.0043	0.0055	1.1333	1.8485	1.1411	2.3079			1062574.0	1217311.0	continuous-20512-both_sexes	continuous-MAP-both_sexes-combined_raw	0.1527	0.1649	0.0504	0.015	0.0799	0.0182	0.0339	2.3605
EUR	EUR	0.0026	0.0117	0.0047	0.0055	0.0433	0.1822	1.0216	1.0169	0.0071	0.0065	0.0043	0.0164	1.1333	1.1364	1.1411	1.1503			1062574.0	1217311.0	continuous-20512-both_sexes	continuous-MAP-both_sexes-manual_medadj_raw	0.1528	0.1124	0.0504	0.043	0.0288	0.6459	0.0626	0.4595
EUR	EUR	-0.0003	0.0089	0.0048	0.0054	0.0433	0.127	1.0216	1.0158	0.0071	0.0068	0.0043	0.0152	1.1333	1.0988	1.1411	1.1096			1062574.0	1217311.0	continuous-20512-both_sexes	continuous-MAP-both_sexes-manual_raw	0.1528	0.1444	0.0504	0.0621	-0.0043	0.9529	0.0727	-0.059
EUR	EUR	0.0273	0.0752	0.0068	0.0025	0.0433	0.0784	1.0215	1.0631	0.0071	0.0108	0.0043	0.0029	1.1333	1.5733	1.1411	1.7198			1062574.0	1217311.0	continuous-20512-both_sexes	continuous-MCP-both_sexes-irnt	0.1527	0.0877	0.0504	0.0151	0.469	4.7231e-31	0.0405	11.5883
EUR	EUR	-0.0047	0.0197	0.0073	0.0031	0.0433	0.1375	1.0215	1.466	0.0071	0.0636	0.0043	0.0112	1.1333	1.753	1.1411	2.5477			1062574.0	1217311.0	continuous-20512-both_sexes	continuous-NAP-both_sexes-irnt	0.1527	0.3011	0.0504	0.0411	-0.0611	0.1312	0.0405	-1.5094
EUR	EUR	0.0003	-0.0178	0.0068	0.0027	0.0433	0.1529	1.0215	1.2321	0.0071	0.0256	0.0043	0.0069	1.1333	1.8606	1.1411	2.474			1062574.0	1217311.0	continuous-20512-both_sexes	continuous-PP-both_sexes-auto_irnt	0.1527	0.1575	0.0504	0.0174	0.0033	0.9217	0.0337	0.0983
EUR	EUR	0.0017	-0.0135	0.0068	0.0028	0.0433	0.1683	1.0215	1.2565	0.0071	0.027	0.0043	0.0072	1.1333	1.9383	1.1411	2.6156			1062574.0	1217311.0	continuous-20512-both_sexes	continuous-PP-both_sexes-auto_medadj_irnt	0.1527	0.1587	0.0504	0.0167	0.0198	0.542	0.0325	0.6098
EUR	EUR	0.0002	-0.0154	0.0069	0.0027	0.0433	0.1486	1.0215	1.2254	0.0071	0.0255	0.0043	0.0068	1.1333	1.8284	1.1411	2.4331			1062574.0	1217311.0	continuous-20512-both_sexes	continuous-PP-both_sexes-auto_raw	0.1527	0.1573	0.0504	0.0178	0.0023	0.9455	0.0339	0.0684
EUR	EUR	-5.8134e-06	-0.0178	0.0069	0.0027	0.0433	0.1516	1.0217	1.2509	0.007	0.0271	0.0042	0.0069	1.1333	1.8972	1.1412	2.5552			1062574.0	1217311.0	continuous-20512-both_sexes	continuous-PP-both_sexes-combined_irnt	0.1538	0.1613	0.0496	0.0174	-7.1762e-05	0.9983	0.0331	-0.0022
EUR	EUR	0.0016	-0.0142	0.007	0.0028	0.0433	0.1718	1.0215	1.3054	0.0071	0.0291	0.0043	0.0074	1.1333	2.0302	1.1411	2.773			1062574.0	1217311.0	continuous-20512-both_sexes	continuous-PP-both_sexes-combined_medadj_irnt	0.1527	0.1723	0.0504	0.0164	0.0186	0.5647	0.0323	0.5758
EUR	EUR	0.0016	-0.0118	0.007	0.0028	0.0433	0.1661	1.0215	1.2963	0.0071	0.0288	0.0043	0.0072	1.1333	1.984	1.1411	2.7182			1062574.0	1217311.0	continuous-20512-both_sexes	continuous-PP-both_sexes-combined_medadj_raw	0.1527	0.1724	0.0504	0.0168	0.0191	0.5566	0.0325	0.588
EUR	EUR	8.4219e-05	-0.0155	0.007	0.0027	0.0433	0.148	1.0215	1.243	0.0071	0.0266	0.0043	0.0067	1.1333	1.8647	1.1411	2.5166			1062574.0	1217311.0	continuous-20512-both_sexes	continuous-PP-both_sexes-combined_raw	0.1527	0.1602	0.0504	0.0175	0.0011	0.9751	0.0336	0.0313
EUR	EUR	-0.0029	-0.0016	0.0049	0.0056	0.0433	0.1341	1.0216	1.0304	0.0071	0.0076	0.0043	0.0168	1.1333	1.1207	1.1411	1.1284			1062574.0	1217311.0	continuous-20512-both_sexes	continuous-PP-both_sexes-manual_raw	0.1528	0.2368	0.0504	0.0592	-0.0376	0.6117	0.074	-0.5076
EUR	EUR	0.0061	0.0028	0.0069	0.0028	0.0433	0.1809	1.0215	1.3123	0.0071	0.0269	0.0043	0.0076	1.1333	2.094	1.1411	2.8211			1062574.0	1217311.0	continuous-20512-both_sexes	continuous-SBP-both_sexes-auto_medadj_irnt	0.1527	0.1715	0.0504	0.0147	0.0685	0.0306	0.0317	2.1616
EUR	EUR	0.0062	0.0021	0.0069	0.0027	0.0433	0.1744	1.0215	1.3042	0.0071	0.0264	0.0043	0.0074	1.1333	2.0556	1.1411	2.7591			1062574.0	1217311.0	continuous-20512-both_sexes	continuous-SBP-both_sexes-auto_medadj_raw	0.1527	0.1729	0.0504	0.015	0.0717	0.0253	0.0321	2.2373
EUR	EUR	0.0037	-0.0045	0.0065	0.0025	0.0433	0.1356	1.0215	1.2423	0.0071	0.0213	0.0043	0.0057	1.1333	1.93	1.1411	2.4429			1062574.0	1217311.0	continuous-20512-both_sexes	continuous-SBP-both_sexes-combined_irnt	0.1527	0.1679	0.0504	0.0148	0.0487	0.1441	0.0333	1.4608
EUR	EUR	0.0061	0.0034	0.0069	0.0027	0.0433	0.1867	1.0215	1.3621	0.0071	0.0291	0.0043	0.0078	1.1333	2.2159	1.1411	3.0088			1062574.0	1217311.0	continuous-20512-both_sexes	continuous-SBP-both_sexes-combined_medadj_irnt	0.1527	0.1803	0.0504	0.0145	0.0683	0.0266	0.0308	2.2168
EUR	EUR	0.0064	0.0026	0.0069	0.0027	0.0433	0.18	1.0215	1.352	0.0071	0.0285	0.0043	0.0076	1.1333	2.1764	1.1411	2.9397			1062574.0	1217311.0	continuous-20512-both_sexes	continuous-SBP-both_sexes-combined_medadj_raw	0.1527	0.1815	0.0504	0.0147	0.0724	0.0203	0.0312	2.321
EUR	EUR	0.0039	-0.0055	0.0065	0.0025	0.0433	0.1298	1.0215	1.2321	0.0071	0.0206	0.0043	0.0055	1.1333	1.8891	1.1411	2.3798			1062574.0	1217311.0	continuous-20512-both_sexes	continuous-SBP-both_sexes-combined_raw	0.1527	0.1682	0.0504	0.0149	0.0519	0.1245	0.0338	1.5363
EUR	EUR	0.0008	0.0081	0.0048	0.0056	0.0433	0.1767	1.0216	1.0193	0.0071	0.0068	0.0043	0.0167	1.1333	1.1333	1.1411	1.1484			1062574.0	1217311.0	continuous-20512-both_sexes	continuous-SBP-both_sexes-manual_medadj_raw	0.1528	0.1303	0.0504	0.046	0.0086	0.8946	0.0647	0.1325
EUR	EUR	0.0141	0.0357	0.007	0.0028	0.0433	0.1026	1.0215	1.0671	0.0071	0.0126	0.0043	0.0039	1.1333	1.6908	1.1411	1.9451			1062574.0	1217311.0	continuous-20512-both_sexes	continuous-Smoking-both_sexes-Ever_Never	0.1527	0.071	0.0504	0.0133	0.211	5.8598e-08	0.0389	5.423
EUR	EUR	-0.002	0.0134	0.0079	0.0034	0.0433	0.1823	1.0215	1.3367	0.0071	0.0551	0.0043	0.0144	1.1333	1.9218	1.1411	2.9821			1062574.0	1217311.0	continuous-20512-both_sexes	continuous-eGFR-both_sexes-irnt	0.1527	0.1699	0.0504	0.0278	-0.0225	0.559	0.0385	-0.5843
EUR	EUR	-0.0079	-0.0011	0.0079	0.0034	0.0433	0.2156	1.0216	1.4561	0.0071	0.0674	0.0043	0.0169	1.1333	2.1112	1.141	3.3562			1062574.0	1217311.0	continuous-20512-both_sexes	continuous-eGFRcreacys-both_sexes-irnt	0.1529	0.1936	0.0506	0.0286	-0.0821	0.0183	0.0348	-2.3596
EUR	EUR	-0.014	-0.0184	0.0073	0.0031	0.0433	0.2155	1.0216	1.212	0.0071	0.044	0.0043	0.0215	1.1333	2.0812	1.1411	3.0164			1062574.0	1217311.0	continuous-20512-both_sexes	continuous-eGFRcys-both_sexes-irnt	0.1529	0.1051	0.0506	0.0218	-0.1451	4.8447e-06	0.0317	-4.5714
EUR	EUR	0.0197	0.0275	0.0068	0.0027	0.0433	0.1565	1.0215	1.1392	0.0071	0.0214	0.0043	0.0055	1.1333	2.0133	1.1411	2.4494			1062574.0	1217311.0	continuous-20512-both_sexes	continuous-whr-both_sexes-irnt	0.1527	0.096	0.0504	0.0148	0.2395	3.4163e-13	0.0329	7.2769
EUR	EUR	0.0062	0.0222	0.0058	0.002	0.0433	0.0398	1.0215	1.0591	0.0071	0.0111	0.0043	0.0024	1.1333	1.2899	1.1411	1.3995			1062574.0	1217311.0	continuous-20512-both_sexes	icd10-E11-both_sexes	0.1527	0.148	0.0504	0.0278	0.1503	0.0019	0.0483	3.1105
EUR	EUR	0.0074	0.03	0.0057	0.002	0.0433	0.0289	1.0215	1.0126	0.0071	0.0084	0.0043	0.0018	1.1333	1.2267	1.1411	1.2648			1062574.0	1217311.0	continuous-20512-both_sexes	icd10-E66-both_sexes	0.1527	0.0474	0.0504	0.0316	0.2105	0.0001	0.0549	3.8355
EUR	EUR	0.0082	0.0249	0.0053	0.0019	0.0433	0.0329	1.0215	1.0273	0.0071	0.0125	0.0043	0.0025	1.1333	1.2398	1.1411	1.3082			1062574.0	1217311.0	continuous-20512-both_sexes	icd10-E78-both_sexes	0.1527	0.0887	0.0504	0.0405	0.2171	1.7931e-05	0.0506	4.2892
EUR	EUR	0.0105	0.0225	0.0052	0.0018	0.0433	0.0189	1.0215	1.0086	0.0071	0.0072	0.0043	0.0015	1.1333	1.1491	1.1411	1.1729			1062574.0	1217311.0	continuous-20512-both_sexes	icd10-F17-both_sexes	0.1527	0.0497	0.0504	0.0417	0.3664	4.9702e-09	0.0627	5.8482
EUR	EUR	0.0161	0.0513	0.0059	0.0018	0.0433	0.016	1.0215	0.9938	0.0071	0.0068	0.0043	0.0014	1.1333	1.1175	1.1411	1.1278		Ratio < 0, possibly indicating GC correction	1062574.0	1217311.0	continuous-20512-both_sexes	icd10-F32-both_sexes	0.1527		0.0504		0.6126	4.6872e-21	0.0651	9.416
EUR	EUR	0.0036	0.0176	0.0053	0.0017	0.0433	0.0102	1.0215	1.0009	0.0071	0.0071	0.0043	0.0013	1.1333	1.0772	1.1411	1.0882			1062574.0	1217311.0	continuous-20512-both_sexes	icd10-G47-both_sexes	0.1527	0.0097	0.0504	0.0804	0.17	0.0334	0.0799	2.1269
EUR	EUR	0.0088	0.0175	0.0056	0.0018	0.0433	0.0258	1.0215	1.0247	0.0071	0.008	0.0043	0.0019	1.1333	1.2038	1.1411	1.2418			1062574.0	1217311.0	continuous-20512-both_sexes	icd10-I20-both_sexes	0.1527	0.102	0.0504	0.033	0.2647	1.8822e-06	0.0556	4.7657
EUR	EUR	0.0076	0.0161	0.0053	0.0018	0.0433	0.0357	1.0215	1.0192	0.0071	0.0102	0.0042	0.0026	1.1333	1.2398	1.1411	1.3243			1062574.0	1217311.0	continuous-20512-both_sexes	icd10-I25-both_sexes	0.1527	0.0591	0.0501	0.0315	0.1928	2.825e-05	0.046	4.1871
EUR	EUR	0.0019	0.0094	0.0054	0.0018	0.0433	0.0219	1.0215	1.0334	0.0071	0.0146	0.0043	0.0022	1.1333	1.1651	1.1411	1.227			1062574.0	1217311.0	continuous-20512-both_sexes	icd10-I83-both_sexes	0.1527	0.147	0.0504	0.0644	0.062	0.2786	0.0573	1.0835
EUR	EUR	-0.0006	0.0017	0.005	0.0015	0.0433	0.0091	1.0215	1.0076	0.0071	0.0086	0.0043	0.0017	1.1333	1.0557	1.1411	1.0856			1062574.0	1217311.0	continuous-20512-both_sexes	icd10-J33-both_sexes	0.1527	0.0885	0.0504	0.101	-0.0292	0.7089	0.0781	-0.3733
EUR	EUR	0.0093	0.0136	0.0052	0.0018	0.0433	0.018	1.0215	1.0116	0.0071	0.009	0.0043	0.002	1.1333	1.1428	1.1411	1.1676			1062574.0	1217311.0	continuous-20512-both_sexes	icd10-J44-both_sexes	0.1527	0.0691	0.0504	0.0537	0.3348	9.4576e-07	0.0683	4.9026
EUR	EUR	0.0118	0.0036	0.0058	0.0019	0.0433	0.0333	1.0215	1.0265	0.0071	0.0119	0.0043	0.0029	1.1333	1.2168	1.1411	1.316			1062574.0	1217311.0	continuous-20512-both_sexes	icd10-J45-both_sexes	0.1527	0.0838	0.0504	0.0378	0.3115	3.5626e-09	0.0528	5.9033
EUR	EUR	0.0117	0.0254	0.0051	0.0019	0.0433	0.018	1.0215	1.0166	0.0071	0.0078	0.0043	0.0015	1.1333	1.1587	1.1411	1.1702			1062574.0	1217311.0	continuous-20512-both_sexes	icd10-K21-both_sexes	0.1527	0.0978	0.0504	0.046	0.4196	7.5294e-11	0.0645	6.5097
EUR	EUR	0.0043	0.0154	0.0048	0.0016	0.0433	0.0099	1.0215	1.0175	0.0071	0.0079	0.0043	0.0013	1.1333	1.0895	1.1411	1.1033			1062574.0	1217311.0	continuous-20512-both_sexes	icd10-K22-both_sexes	0.1527	0.1697	0.0504	0.0764	0.208	0.0088	0.0794	2.6212
EUR	EUR	0.0111	0.0351	0.0049	0.0017	0.0433	0.0161	1.0215	1.0127	0.0071	0.0072	0.0043	0.0015	1.1333	1.1396	1.1411	1.1514			1062574.0	1217311.0	continuous-20512-both_sexes	icd10-K29-both_sexes	0.1527	0.0837	0.0504	0.0478	0.4213	3.4945e-10	0.0671	6.2751
EUR	EUR	0.0009	0.0007	0.0053	0.0019	0.0433	0.0222	1.0215	1.0081	0.007	0.0086	0.0043	0.0025	1.1333	1.1396	1.1412	1.1959			1062574.0	1217311.0	continuous-20512-both_sexes	icd10-K40-both_sexes	0.1525	0.0412	0.0497	0.0438	0.0277	0.6458	0.0602	0.4597
EUR	EUR	0.0086	0.0288	0.0052	0.0018	0.0433	0.0255	1.0215	1.0258	0.0071	0.0083	0.0043	0.0016	1.1333	1.2103	1.1411	1.2424			1062574.0	1217311.0	continuous-20512-both_sexes	icd10-K44-both_sexes	0.1527	0.1063	0.0504	0.0341	0.2584	2.3143e-06	0.0547	4.7238
EUR	EUR	0.0076	0.0214	0.0052	0.0015	0.0433	0.0086	1.0215	1.0022	0.0071	0.0064	0.0043	0.0013	1.1333	1.0679	1.1411	1.0756			1062574.0	1217311.0	continuous-20512-both_sexes	icd10-K52-both_sexes	0.1527	0.0287	0.0504	0.0841	0.3949	5.0982e-06	0.0866	4.5607
EUR	EUR	0.009	0.0181	0.0056	0.0022	0.0433	0.0372	1.0215	1.0163	0.0071	0.0116	0.0043	0.0023	1.1333	1.2464	1.1411	1.3374			1062574.0	1217311.0	continuous-20512-both_sexes	icd10-K57-both_sexes	0.1527	0.0482	0.0504	0.0345	0.2246	3.2792e-05	0.0541	4.1532
EUR	EUR	0.0057	0.0181	0.0054	0.0018	0.0433	0.0172	1.0216	1.0211	0.007	0.0097	0.0042	0.0019	1.1333	1.1333	1.1412	1.1691			1062574.0	1217311.0	continuous-20512-both_sexes	icd10-K80-both_sexes	0.1531	0.1248	0.0498	0.0572	0.2072	0.0015	0.0654	3.169
EUR	EUR	-0.0003	0.011	0.0055	0.0016	0.0433	0.0207	1.0215	1.0213	0.0071	0.0094	0.0043	0.002	1.1333	1.1587	1.1411	1.2025			1062574.0	1217311.0	continuous-20512-both_sexes	icd10-M16-both_sexes	0.1527	0.1051	0.0504	0.0462	-0.0107	0.8449	0.0547	-0.1957
EUR	EUR	0.0046	0.0079	0.0056	0.0019	0.0433	0.0285	1.0215	1.0249	0.007	0.0085	0.0042	0.0019	1.1333	1.2234	1.1411	1.271			1062574.0	1217311.0	continuous-20512-both_sexes	icd10-M17-both_sexes	0.1523	0.0919	0.0496	0.0313	0.1297	0.0209	0.0561	2.31
EUR	EUR	0.0057	0.0222	0.0049	0.0017	0.0433	0.0087	1.0215	1.0119	0.0071	0.0068	0.0043	0.0012	1.1333	1.0802	1.1411	1.086			1062574.0	1217311.0	continuous-20512-both_sexes	icd10-M51-both_sexes	0.1527	0.1387	0.0504	0.0793	0.2911	0.0009	0.0877	3.3182
EUR	EUR	0.0051	0.0062	0.005	0.0016	0.0433	0.0132	1.0215	0.9981	0.0071	0.0078	0.0043	0.0014	1.1333	1.1082	1.1411	1.112		Ratio < 0, possibly indicating GC correction	1062574.0	1217311.0	continuous-20512-both_sexes	icd10-M75-both_sexes	0.1527		0.0504		0.2141	0.002	0.0691	3.0966
EUR	EUR	0.0023	0.0171	0.0053	0.0017	0.0433	0.0121	1.0215	1.0048	0.0071	0.0072	0.0043	0.0013	1.1333	1.0988	1.1411	1.1067			1062574.0	1217311.0	continuous-20512-both_sexes	icd10-N20-both_sexes	0.1527	0.0452	0.0504	0.0679	0.1014	0.1704	0.074	1.3708
EUR	EUR	0.0018	0.0107	0.0052	0.0018	0.0433	0.0141	1.0215	1.018	0.0071	0.0077	0.0043	0.0014	1.1333	1.1113	1.1411	1.1388			1062574.0	1217311.0	continuous-20512-both_sexes	icd10-N81-both_sexes	0.1527	0.1297	0.0504	0.0558	0.0737	0.3086	0.0724	1.0182
EUR	EUR	0.0137	0.0266	0.0052	0.0017	0.0433	0.022	1.0215	1.0141	0.0071	0.0071	0.0043	0.0015	1.1333	1.1843	1.1411	1.2029			1062574.0	1217311.0	continuous-20512-both_sexes	icd10-R07-both_sexes	0.1527	0.0695	0.0504	0.035	0.4445	1.3335e-16	0.0538	8.2705
EUR	EUR	0.0152	0.0266	0.0054	0.0019	0.0434	0.0164	1.0214	1.0179	0.0071	0.0077	0.0043	0.0015	1.1333	1.1364	1.1412	1.1571			1062574.0	1217311.0	continuous-20512-both_sexes	icd10-R10-both_sexes	0.1513	0.1139	0.0502	0.0493	0.569	4.4429e-17	0.0677	8.4006
EUR	EUR	0.0073	0.021	0.005	0.0016	0.0433	0.0053	1.0215	1.0086	0.0071	0.0066	0.0043	0.0012	1.1333	1.0466	1.1411	1.0539			1062574.0	1217311.0	continuous-20512-both_sexes	icd10-R19-both_sexes	0.1527	0.1597	0.0504	0.1232	0.4845	1.4956e-05	0.1119	4.3293
EUR	EUR	0.0087	0.0213	0.0056	0.0018	0.0433	0.0132	1.0215	1.0239	0.0071	0.0067	0.0043	0.0014	1.1333	1.127	1.1411	1.1362			1062574.0	1217311.0	continuous-20512-both_sexes	icd10-Z72-both_sexes	0.1527	0.1752	0.0504	0.049	0.3634	1.1729e-06	0.0748	4.8602
EUR	EUR	0.0065	0.0073	0.005	0.0016	0.0433	0.0108	1.0215	1.0284	0.0071	0.0082	0.0043	0.0016	1.1333	1.0895	1.1411	1.1197			1062574.0	1217311.0	continuous-20512-both_sexes	icd10-Z82-both_sexes	0.1527	0.2375	0.0504	0.0682	0.3003	0.0002	0.0808	3.7189
EUR	EUR	0.0133	0.0224	0.0051	0.0018	0.0433	0.0242	1.0215	1.0121	0.0071	0.0082	0.0043	0.0018	1.1333	1.194	1.1411	1.2204			1062574.0	1217311.0	continuous-20512-both_sexes	icd10-Z86-both_sexes	0.1527	0.0551	0.0504	0.0374	0.4096	1.0678e-14	0.053	7.7309
EUR	EUR	0.0073	0.0203	0.0059	0.0019	0.0433	0.0154	1.0215	1.0184	0.0071	0.0082	0.0043	0.0015	1.1333	1.1364	1.1411	1.1518			1062574.0	1217311.0	continuous-20512-both_sexes	icd10-Z88-both_sexes	0.1527	0.121	0.0504	0.054	0.2826	0.0001	0.0744	3.8007
EUR	EUR	0.004	0.0135	0.0057	0.0017	0.0433	0.0181	1.0215	1.0101	0.0071	0.0082	0.0043	0.0018	1.1333	1.1301	1.1411	1.1632			1062574.0	1217311.0	continuous-20512-both_sexes	icd10-Z95-both_sexes	0.1527	0.062	0.0504	0.0502	0.1438	0.0204	0.062	2.3189
EUR	EUR	0.0055	0.0225	0.0058	0.002	0.0433	0.0381	1.0215	1.0702	0.0071	0.0114	0.0043	0.0024	1.1333	1.2932	1.1411	1.3966			1062574.0	1217311.0	continuous-20512-both_sexes	phecode-250-both_sexes	0.1527	0.1771	0.0504	0.0288	0.1357	0.005	0.0483	2.8089
EUR	EUR	0.0061	0.0226	0.0057	0.002	0.0432	0.0402	1.0219	1.0636	0.0071	0.0111	0.0043	0.0024	1.1333	1.2966	1.1413	1.4065			1062574.0	1217311.0	continuous-20512-both_sexes	phecode-250.2-both_sexes	0.1549	0.1564	0.0502	0.0272	0.147	0.0018	0.0472	3.1161
EUR	EUR	0.0081	0.0251	0.0053	0.0019	0.0433	0.0328	1.0215	1.0285	0.0071	0.0125	0.0043	0.0025	1.1333	1.2398	1.1411	1.3087			1062574.0	1217311.0	continuous-20512-both_sexes	phecode-272-both_sexes	0.1527	0.0924	0.0504	0.0404	0.2158	2.0732e-05	0.0507	4.2569
EUR	EUR	0.0082	0.0251	0.0053	0.0019	0.0433	0.0333	1.0215	1.0361	0.0071	0.0126	0.0043	0.0026	1.1333	1.2498	1.1411	1.3202			1062574.0	1217311.0	continuous-20512-both_sexes	phecode-272.1-both_sexes	0.1527	0.1128	0.0504	0.0393	0.2165	1.8126e-05	0.0505	4.2868
EUR	EUR	0.0075	0.024	0.0054	0.0019	0.0433	0.0311	1.0215	1.0273	0.0071	0.0128	0.0043	0.0025	1.1333	1.2267	1.1411	1.2919			1062574.0	1217311.0	continuous-20512-both_sexes	phecode-272.11-both_sexes	0.1527	0.0936	0.0504	0.0437	0.2057	9.3048e-05	0.0526	3.908
EUR	EUR	0.0077	0.0287	0.0057	0.002	0.0433	0.0294	1.0215	1.0112	0.0071	0.0084	0.0043	0.0019	1.1333	1.2299	1.1411	1.2673			1062574.0	1217311.0	continuous-20512-both_sexes	phecode-278-both_sexes	0.1527	0.042	0.0504	0.0313	0.2156	9.159e-05	0.0551	3.9119
EUR	EUR	0.0075	0.03	0.0057	0.002	0.0433	0.0291	1.0215	1.017	0.0071	0.0084	0.0043	0.0019	1.1333	1.2332	1.1411	1.271			1062574.0	1217311.0	continuous-20512-both_sexes	phecode-278.1-both_sexes	0.1527	0.0627	0.0504	0.031	0.2107	0.0001	0.0548	3.8422
EUR	EUR	0.0141	0.0506	0.0052	0.0018	0.0433	0.0107	1.0215	1.0132	0.0071	0.0072	0.0043	0.0014	1.1333	1.1019	1.1411	1.0965			1062574.0	1217311.0	continuous-20512-both_sexes	phecode-300-both_sexes	0.1527	0.1368	0.0504	0.0751	0.6542	7.0795e-15	0.0841	7.7831
EUR	EUR	0.0143	0.0472	0.0052	0.0017	0.0433	0.0099	1.0215	1.0102	0.0071	0.0072	0.0043	0.0014	1.1333	1.0926	1.1411	1.0876			1062574.0	1217311.0	continuous-20512-both_sexes	phecode-300.1-both_sexes	0.1527	0.1164	0.0504	0.0818	0.6927	1.157e-15	0.0865	8.0089
EUR	EUR	0.0112	0.0276	0.0055	0.0019	0.0433	0.0232	1.0215	1.0131	0.0071	0.0077	0.0043	0.0017	1.1333	1.1811	1.1411	1.2085			1062574.0	1217311.0	continuous-20512-both_sexes	phecode-306-both_sexes	0.1527	0.0627	0.0504	0.0371	0.3526	1.6796e-10	0.0552	6.3881
EUR	EUR	0.0072	0.0249	0.0055	0.0018	0.0433	0.0134	1.0215	0.9966	0.0071	0.007	0.0043	0.0013	1.1333	1.0926	1.1411	1.1069		Ratio < 0, possibly indicating GC correction	1062574.0	1217311.0	continuous-20512-both_sexes	phecode-317-both_sexes	0.1527		0.0504		0.3009	3.0201e-05	0.0721	4.1719
EUR	EUR	0.0109	0.0232	0.0053	0.0018	0.0433	0.0206	1.0215	1.0127	0.0071	0.0072	0.0043	0.0016	1.1333	1.1619	1.1411	1.1856			1062574.0	1217311.0	continuous-20512-both_sexes	phecode-318-both_sexes	0.1527	0.0684	0.0504	0.0389	0.366	2.151e-09	0.0611	5.986
EUR	EUR	0.0038	0.0173	0.0052	0.0017	0.0433	0.0103	1.0215	0.9999	0.0071	0.007	0.0043	0.0014	1.1333	1.0741	1.1411	1.088		Ratio < 0, possibly indicating GC correction	1062574.0	1217311.0	continuous-20512-both_sexes	phecode-327-both_sexes	0.1527		0.0504		0.1792	0.0228	0.0787	2.2775
EUR	EUR	0.0029	0.0179	0.0052	0.0017	0.0433	0.0108	1.0215	0.9999	0.0071	0.0078	0.0043	0.0014	1.1333	1.0864	1.1411	1.0926		Ratio < 0, possibly indicating GC correction	1062574.0	1217311.0	continuous-20512-both_sexes	phecode-327.3-both_sexes	0.1527		0.0504		0.1331	0.0949	0.0797	1.6703
EUR	EUR	0.011	0.0359	0.0066	0.0023	0.0433	0.0766	1.0215	1.0962	0.0071	0.0163	0.0043	0.0038	1.1333	1.5217	1.1411	1.7739			1062574.0	1217311.0	continuous-20512-both_sexes	phecode-401-both_sexes	0.1527	0.1243	0.0504	0.021	0.1903	4.0227e-06	0.0413	4.6102
EUR	EUR	0.011	0.0362	0.0066	0.0023	0.0433	0.0765	1.0215	1.0938	0.0071	0.0162	0.0043	0.0038	1.1333	1.5181	1.1411	1.7708			1062574.0	1217311.0	continuous-20512-both_sexes	phecode-401.1-both_sexes	0.1527	0.1217	0.0504	0.0211	0.1903	4.2034e-06	0.0414	4.6011
EUR	EUR	0.0101	0.0177	0.0054	0.0018	0.0433	0.036	1.0215	1.03	0.0071	0.0099	0.0043	0.0024	1.1333	1.2464	1.1411	1.3343			1062574.0	1217311.0	continuous-20512-both_sexes	phecode-411-both_sexes	0.1527	0.0896	0.0504	0.0295	0.2563	8.9058e-08	0.0479	5.3477
EUR	EUR	0.003	0.0146	0.0051	0.0016	0.0432	0.0121	1.0216	1.0016	0.0071	0.0079	0.0043	0.0015	1.1333	1.0802	1.141	1.0966			1062574.0	1217311.0	continuous-20512-both_sexes	phecode-411.1-both_sexes	0.1531	0.0167	0.0504	0.0823	0.1314	0.0653	0.0713	1.8434
EUR	EUR	0.0042	0.014	0.0052	0.0018	0.0433	0.026	1.0215	1.0068	0.0071	0.0086	0.0043	0.0021	1.1333	1.1651	1.1411	1.2157			1062574.0	1217311.0	continuous-20512-both_sexes	phecode-411.2-both_sexes	0.1527	0.0314	0.0504	0.0397	0.1262	0.021	0.0547	2.3079
EUR	EUR	0.0093	0.0187	0.0056	0.0018	0.0433	0.0297	1.0215	1.0277	0.0071	0.0083	0.0043	0.0021	1.1333	1.2201	1.1411	1.2677			1062574.0	1217311.0	continuous-20512-both_sexes	phecode-411.3-both_sexes	0.1527	0.1037	0.0504	0.0308	0.2597	9.8729e-07	0.0531	4.8942
EUR	EUR	0.0067	0.0129	0.0054	0.0019	0.0433	0.0345	1.0215	1.0309	0.0071	0.0102	0.0043	0.0028	1.1333	1.2201	1.1411	1.3147			1062574.0	1217311.0	continuous-20512-both_sexes	phecode-411.4-both_sexes	0.1527	0.0982	0.0504	0.0324	0.1741	0.0005	0.0497	3.5
EUR	EUR	0.0079	0.0165	0.0053	0.0018	0.0433	0.037	1.0215	1.021	0.0071	0.0102	0.0043	0.0026	1.1333	1.2431	1.1411	1.3308			1062574.0	1217311.0	continuous-20512-both_sexes	phecode-411.8-both_sexes	0.1527	0.0634	0.0504	0.031	0.1981	1.9182e-05	0.0464	4.2742
EUR	EUR	0.0134	0.0266	0.0054	0.0017	0.0433	0.0216	1.0215	1.0189	0.0071	0.0072	0.0043	0.0015	1.1333	1.1843	1.1411	1.2021			1062574.0	1217311.0	continuous-20512-both_sexes	phecode-418-both_sexes	0.1527	0.0935	0.0504	0.0356	0.44	4.9358e-15	0.0562	7.8285
EUR	EUR	0.0018	0.012	0.0053	0.0018	0.0433	0.0254	1.0215	1.0305	0.0071	0.0146	0.0043	0.0023	1.1333	1.1715	1.1411	1.2386			1062574.0	1217311.0	continuous-20512-both_sexes	phecode-454-both_sexes	0.1527	0.1277	0.0504	0.0611	0.0551	0.3197	0.0553	0.9951
EUR	EUR	0.0017	0.0105	0.0054	0.0018	0.0433	0.0256	1.0215	1.0383	0.0071	0.0154	0.0043	0.0024	1.1333	1.1779	1.1411	1.2476			1062574.0	1217311.0	continuous-20512-both_sexes	phecode-454.1-both_sexes	0.1527	0.1548	0.0504	0.0623	0.0521	0.349	0.0556	0.9366
EUR	EUR	0.0073	0.0128	0.0051	0.0016	0.0433	0.0104	1.0215	1.0151	0.0071	0.007	0.0043	0.0014	1.1333	1.0957	1.1411	1.103			1062574.0	1217311.0	continuous-20512-both_sexes	phecode-459-both_sexes	0.1527	0.1464	0.0504	0.0681	0.3465	9.6943e-06	0.0783	4.4239
EUR	EUR	-0.0003	0.0013	0.0048	0.0016	0.0433	0.0101	1.0215	1.007	0.0071	0.009	0.0043	0.0019	1.1333	1.0588	1.1411	1.0901			1062574.0	1217311.0	continuous-20512-both_sexes	phecode-471-both_sexes	0.1527	0.0773	0.0504	0.0994	-0.0136	0.855	0.0746	-0.1828
EUR	EUR	0.0125	0.0037	0.0059	0.0019	0.0433	0.0357	1.0215	1.0377	0.0071	0.0123	0.0043	0.0031	1.1333	1.2398	1.1411	1.3409			1062574.0	1217311.0	continuous-20512-both_sexes	phecode-495-both_sexes	0.1527	0.1107	0.0504	0.0359	0.3167	1.9271e-09	0.0528	6.0038
EUR	EUR	0.0105	0.0132	0.0053	0.0018	0.0433	0.0206	1.0215	1.0108	0.0071	0.0089	0.0043	0.0022	1.1333	1.1491	1.1411	1.1777			1062574.0	1217311.0	continuous-20512-both_sexes	phecode-496.2-both_sexes	0.1527	0.0606	0.0504	0.0499	0.3515	8.683e-08	0.0657	5.3523
EUR	EUR	0.0103	0.0129	0.0052	0.0019	0.0433	0.0206	1.0215	1.0116	0.0071	0.009	0.0043	0.0022	1.1333	1.1491	1.1411	1.1784			1062574.0	1217311.0	continuous-20512-both_sexes	phecode-496.21-both_sexes	0.1527	0.0651	0.0504	0.0507	0.3447	2.0739e-07	0.0664	5.1926
EUR	EUR	0.0132	0.0311	0.0052	0.0019	0.0433	0.0248	1.0215	1.0411	0.0071	0.0082	0.0043	0.0016	1.1333	1.2234	1.1411	1.2486			1062574.0	1217311.0	continuous-20512-both_sexes	phecode-530-both_sexes	0.1527	0.1652	0.0504	0.0332	0.4035	3.0045e-12	0.0578	6.9775
EUR	EUR	0.0128	0.0312	0.0051	0.0019	0.0433	0.0251	1.0215	1.0307	0.0071	0.0079	0.0043	0.0016	1.1333	1.2103	1.1411	1.2392			1062574.0	1217311.0	continuous-20512-both_sexes	phecode-530.1-both_sexes	0.1527	0.1285	0.0504	0.0332	0.3866	8.5624e-12	0.0566	6.8288
EUR	EUR	0.0124	0.0269	0.0051	0.0019	0.0433	0.0204	1.0215	1.0179	0.0071	0.0079	0.0043	0.0016	1.1333	1.1683	1.1411	1.1839			1062574.0	1217311.0	continuous-20512-both_sexes	phecode-530.11-both_sexes	0.1527	0.0972	0.0504	0.043	0.4187	2.4802e-11	0.0627	6.6745
EUR	EUR	0.0111	0.0357	0.0049	0.0017	0.0433	0.0168	1.0215	1.009	0.0071	0.0073	0.0043	0.0015	1.1333	1.1396	1.1411	1.1524			1062574.0	1217311.0	continuous-20512-both_sexes	phecode-535-both_sexes	0.1527	0.0592	0.0504	0.0479	0.4107	6.1924e-10	0.0664	6.1855
EUR	EUR	0.0072	0.0269	0.0053	0.0018	0.0433	0.0258	1.0215	1.0346	0.0071	0.0088	0.0043	0.0021	1.1333	1.2038	1.1411	1.252			1062574.0	1217311.0	continuous-20512-both_sexes	phecode-550-both_sexes	0.1527	0.1373	0.0504	0.0348	0.2153	9.6187e-05	0.0552	3.9
EUR	EUR	0.0091	0.0287	0.0053	0.0019	0.0433	0.0279	1.0215	1.0311	0.0071	0.0084	0.0043	0.0018	1.1333	1.2201	1.1411	1.2549			1062574.0	1217311.0	continuous-20512-both_sexes	phecode-550.2-both_sexes	0.1527	0.1222	0.0504	0.0328	0.2622	1.2822e-06	0.0541	4.8425
EUR	EUR	0.0029	0.0087	0.0047	0.0015	0.0433	0.0101	1.0215	1.0079	0.0071	0.0074	0.0043	0.0018	1.1333	1.0679	1.1411	1.0829			1062574.0	1217311.0	continuous-20512-both_sexes	phecode-550.4-both_sexes	0.1527	0.0952	0.0504	0.0897	0.1364	0.0577	0.0719	1.8978
EUR	EUR	0.0096	0.0256	0.0054	0.0018	0.0433	0.0129	1.0215	1.0042	0.0071	0.0067	0.0043	0.0017	1.1333	1.0864	1.1411	1.095			1062574.0	1217311.0	continuous-20512-both_sexes	phecode-558-both_sexes	0.1527	0.0439	0.0504	0.071	0.4081	5.1088e-07	0.0813	5.0222
EUR	EUR	0.011	0.0211	0.0057	0.0024	0.0433	0.0437	1.0215	1.0188	0.0071	0.0115	0.0043	0.0026	1.1333	1.2597	1.1411	1.3468			1062574.0	1217311.0	continuous-20512-both_sexes	phecode-562-both_sexes	0.1527	0.0543	0.0504	0.0331	0.253	2.5508e-06	0.0538	4.704
EUR	EUR	0.011	0.0211	0.0057	0.0024	0.0433	0.0437	1.0215	1.0199	0.0071	0.0115	0.0043	0.0026	1.1333	1.2631	1.1411	1.3479			1062574.0	1217311.0	continuous-20512-both_sexes	phecode-562.1-both_sexes	0.1527	0.0573	0.0504	0.0331	0.2537	2.3373e-06	0.0537	4.7218
EUR	EUR	0.0143	0.0247	0.0054	0.002	0.0433	0.0179	1.0215	1.0107	0.0071	0.0073	0.0043	0.0016	1.1333	1.1364	1.1411	1.1452			1062574.0	1217311.0	continuous-20512-both_sexes	phecode-564-both_sexes	0.1527	0.0739	0.0504	0.0503	0.5138	4.3468e-14	0.068	7.5502
EUR	EUR	0.0059	0.0188	0.0056	0.0019	0.0433	0.0191	1.0215	1.0223	0.0071	0.0099	0.0043	0.002	1.1333	1.1364	1.1411	1.1862			1062574.0	1217311.0	continuous-20512-both_sexes	phecode-574-both_sexes	0.1527	0.1195	0.0504	0.0534	0.2056	0.0015	0.0647	3.1792
EUR	EUR	0.0058	0.0186	0.0054	0.0018	0.0433	0.0175	1.0215	1.02	0.0071	0.0099	0.0043	0.0019	1.1333	1.1301	1.1411	1.1686			1062574.0	1217311.0	continuous-20512-both_sexes	phecode-574.1-both_sexes	0.1527	0.1183	0.0504	0.0588	0.2118	0.0013	0.066	3.2091
EUR	EUR	0.0018	0.0167	0.0053	0.0017	0.0433	0.0095	1.0215	1.0009	0.0071	0.0074	0.0043	0.0013	1.1333	1.0741	1.1411	1.0797			1062574.0	1217311.0	continuous-20512-both_sexes	phecode-594.1-both_sexes	0.1527	0.0115	0.0504	0.0929	0.0897	0.2829	0.0835	1.0739
EUR	EUR	0.0072	0.0066	0.0049	0.0016	0.0433	0.0087	1.0215	1.0034	0.0071	0.0075	0.0043	0.0015	1.1333	1.0649	1.1411	1.0703			1062574.0	1217311.0	continuous-20512-both_sexes	phecode-714.1-both_sexes	0.1527	0.0482	0.0504	0.1062	0.37	1.1751e-05	0.0844	4.3822
EUR	EUR	0.0077	0.0186	0.0054	0.0019	0.0433	0.0357	1.0215	1.0322	0.0071	0.0084	0.0043	0.0019	1.1333	1.2831	1.1411	1.3338			1062574.0	1217311.0	continuous-20512-both_sexes	phecode-716-both_sexes	0.1527	0.0965	0.0504	0.0251	0.1968	4.9079e-05	0.0485	4.06
EUR	EUR	0.0057	0.0067	0.0053	0.002	0.0433	0.0261	1.0215	1.0214	0.0071	0.0082	0.0043	0.0018	1.1333	1.1973	1.1411	1.2313			1062574.0	1217311.0	continuous-20512-both_sexes	phecode-716.2-both_sexes	0.1527	0.0924	0.0504	0.0355	0.1687	0.006	0.0614	2.7484
EUR	EUR	0.0077	0.0184	0.0054	0.0019	0.0433	0.0357	1.0215	1.032	0.0071	0.0083	0.0043	0.0019	1.1333	1.2831	1.1411	1.3342			1062574.0	1217311.0	continuous-20512-both_sexes	phecode-716.9-both_sexes	0.1527	0.0958	0.0504	0.0249	0.197	4.5634e-05	0.0483	4.0769
EUR	EUR	0.005	0.0105	0.0045	0.0015	0.0433	0.0105	1.0215	1.0008	0.0071	0.0068	0.0043	0.0014	1.1333	1.0802	1.1411	1.0882			1062574.0	1217311.0	continuous-20512-both_sexes	phecode-720-both_sexes	0.1527	0.0088	0.0504	0.0775	0.2339	0.001	0.0711	3.288
EUR	EUR	0.006	0.0223	0.0049	0.0016	0.0433	0.0089	1.0215	1.02	0.0071	0.0068	0.0043	0.0012	1.1333	1.0895	1.1411	1.0947			1062574.0	1217311.0	continuous-20512-both_sexes	phecode-722-both_sexes	0.1527	0.2115	0.0504	0.0714	0.3046	0.0004	0.0867	3.5114
EUR	EUR	0.0059	0.0067	0.0054	0.0017	0.0433	0.0166	1.0215	0.9969	0.0071	0.007	0.0043	0.0015	1.1333	1.1238	1.1411	1.1351		Ratio < 0, possibly indicating GC correction	1062574.0	1217311.0	continuous-20512-both_sexes	phecode-726-both_sexes	0.1527		0.0504		0.2198	0.0006	0.064	3.4347
EUR	EUR	0.0037	-0.0047	0.0053	0.0018	0.0433	0.0103	1.0215	0.9932	0.0071	0.0066	0.0043	0.0013	1.1333	1.071	1.1411	1.0802		Ratio < 0, possibly indicating GC correction	1062574.0	1217311.0	continuous-20512-both_sexes	phecode-735.2-both_sexes	0.1526		0.0504		0.1759	0.0362	0.084	2.0942
EUR	EUR	0.0027	0.0028	0.0054	0.0018	0.0433	0.0149	1.0215	1.0058	0.0071	0.0083	0.0043	0.0016	1.1333	1.1113	1.1411	1.1302			1062574.0	1217311.0	continuous-20512-both_sexes	phecode-735.3-both_sexes	0.1527	0.0448	0.0504	0.0638	0.1054	0.1398	0.0714	1.4766
EUR	EUR	0.0024	0.0233	0.0059	0.0018	0.0433	0.0243	1.0215	1.024	0.0071	0.0115	0.0043	0.0028	1.1333	1.1843	1.1411	1.2414			1062574.0	1217311.0	continuous-20512-both_sexes	phecode-740-both_sexes	0.1527	0.0992	0.0504	0.0477	0.075	0.1919	0.0574	1.3051
EUR	EUR	0.0003	0.0166	0.0058	0.0018	0.0433	0.0216	1.0215	1.0266	0.0071	0.0103	0.0043	0.0024	1.1333	1.1619	1.1411	1.2105			1062574.0	1217311.0	continuous-20512-both_sexes	phecode-740.1-both_sexes	0.1527	0.1262	0.0504	0.0487	0.0105	0.8599	0.0598	0.1765
EUR	EUR	0.0038	0.0184	0.0056	0.0018	0.0433	0.0158	1.0215	1.0022	0.0071	0.0094	0.0043	0.0022	1.1333	1.1207	1.1411	1.1369			1062574.0	1217311.0	continuous-20512-both_sexes	phecode-740.9-both_sexes	0.1527	0.0164	0.0504	0.0685	0.144	0.0379	0.0693	2.0764
EUR	EUR	0.0034	0.0064	0.0048	0.0016	0.0433	0.0103	1.0215	1.0051	0.0071	0.0087	0.0043	0.0017	1.1333	1.0741	1.1411	1.0945			1062574.0	1217311.0	continuous-20512-both_sexes	phecode-743.1-both_sexes	0.1527	0.054	0.0504	0.0921	0.1588	0.0395	0.0771	2.0595
EUR	EUR	0.0033	0.0064	0.0048	0.0016	0.0433	0.0102	1.0215	1.0045	0.0071	0.0087	0.0043	0.0017	1.1333	1.0741	1.1411	1.0936			1062574.0	1217311.0	continuous-20512-both_sexes	phecode-743.11-both_sexes	0.1527	0.0483	0.0504	0.0932	0.1587	0.0395	0.0771	2.0592
EUR	EUR	0.0089	0.0274	0.0053	0.0017	0.0433	0.0157	1.0215	1.0187	0.0071	0.0074	0.0043	0.0015	1.1333	1.1428	1.1411	1.1525			1062574.0	1217311.0	continuous-20512-both_sexes	phecode-760-both_sexes	0.1527	0.1226	0.0504	0.0488	0.34	2.8054e-07	0.0662	5.1361
EUR	EUR	0.015	0.031	0.0053	0.002	0.0433	0.0196	1.0215	1.0135	0.0071	0.008	0.0043	0.0016	1.1333	1.1459	1.1411	1.1796			1062574.0	1217311.0	continuous-20512-both_sexes	phecode-785-both_sexes	0.1527	0.0753	0.0504	0.0447	0.5145	1.5195e-16	0.0623	8.255
EUR	EUR	0.0018	0.0175	0.005	0.0015	0.0433	0.009	1.0215	1.0099	0.0071	0.0074	0.0043	0.0014	1.1333	1.0772	1.1411	1.0861			1062574.0	1217311.0	continuous-20512-both_sexes	phecode-788-both_sexes	0.1527	0.1144	0.0504	0.0859	0.0907	0.2425	0.0776	1.1687
EUR	EUR	0.0049	-0.0022	0.0049	0.0017	0.0433	0.0156	1.0215	1.0125	0.0071	0.0076	0.0043	0.0017	1.1333	1.1238	1.1411	1.147			1062574.0	1217311.0	continuous-20512-both_sexes	phecode-835-both_sexes	0.1527	0.0847	0.0504	0.052	0.1901	0.005	0.0677	2.8094
EUR	EUR	0.0075	0.0155	0.0062	0.002	0.0433	0.0125	1.0215	1.0137	0.0071	0.0075	0.0043	0.0014	1.1333	1.0988	1.1411	1.1179			1062574.0	1217311.0	continuous-20512-both_sexes	phecode-960-both_sexes	0.1527	0.1158	0.0504	0.0632	0.3232	0.0001	0.085	3.8014
EUR	EUR	0.0076	0.0156	0.0062	0.002	0.0433	0.0115	1.0215	1.0068	0.0071	0.0074	0.0043	0.0014	1.1333	1.0926	1.1411	1.1026			1062574.0	1217311.0	continuous-20512-both_sexes	phecode-960.2-both_sexes	0.1527	0.0659	0.0504	0.0726	0.3418	0.0001	0.09	3.7973
EUR	EUR	0.0111	0.0236	0.005	0.0016	0.0434	0.009	1.0215	1.0139	0.007	0.0067	0.0043	0.0012	1.1333	1.0864	1.1412	1.091			1062574.0	1217311.0	continuous-20512-both_sexes	prescriptions-GABA_agonist|sedative-both_sexes	0.1521	0.153	0.0498	0.0732	0.562	2.15e-13	0.0766	7.3391
EUR	EUR	0.0127	0.0572	0.0052	0.0017	0.0433	0.0103	1.0215	1.0348	0.0069	0.0071	0.0041	0.0013	1.1333	1.1144	1.1411	1.1226			1062574.0	1217311.0	continuous-20512-both_sexes	prescriptions-SSRI|selective_serotonin_re-uptake_inhibitor-both_sexes	0.152	0.2839	0.049	0.0576	0.6016	7.4622e-14	0.0804	7.4795
EUR	EUR	0.0091	0.008	0.0052	0.0019	0.0433	0.0157	1.0215	1.0571	0.0071	0.0086	0.0043	0.0018	1.1333	1.1619	1.1411	1.194			1062574.0	1217311.0	continuous-20512-both_sexes	prescriptions-albuterol-both_sexes	0.1527	0.2944	0.0504	0.0441	0.3506	1.2851e-06	0.0724	4.842
EUR	EUR	0.004	0.0087	0.0051	0.0016	0.0433	0.0067	1.0215	1.0162	0.0071	0.007	0.0043	0.0011	1.1333	1.071	1.1411	1.0739			1062574.0	1217311.0	continuous-20512-both_sexes	prescriptions-alpha1-antagonist|alpha_blocker-both_sexes	0.1527	0.2195	0.0504	0.0942	0.2331	0.0199	0.1001	2.3288
EUR	EUR	0.0061	0.0228	0.0054	0.0017	0.0433	0.0058	1.0215	1.063	0.0071	0.0069	0.0043	0.0012	1.1333	1.1113	1.1411	1.1123			1062574.0	1217311.0	continuous-20512-both_sexes	prescriptions-amoxicillin_clavulanic_acid-both_sexes	0.1527	0.5612	0.0504	0.0616	0.3853	0.0002	0.1047	3.6791
EUR	EUR	0.0075	0.0256	0.0045	0.0017	0.0433	0.0088	1.0215	1.0192	0.0071	0.0073	0.0043	0.0012	1.1333	1.0926	1.1411	1.0949			1062574.0	1217311.0	continuous-20512-both_sexes	prescriptions-anticonvulsant|voltage-gated_calcium_channel_inhibitor|neuropathy-both_sexes	0.1527	0.2026	0.0504	0.0774	0.387	1.2544e-05	0.0886	4.3679
EUR	EUR	0.0082	0.0283	0.0049	0.0018	0.0433	0.0142	1.0215	1.0868	0.0071	0.0082	0.0043	0.0015	1.1333	1.1973	1.1411	1.2079			1062574.0	1217311.0	continuous-20512-both_sexes	prescriptions-antipyretic-both_sexes	0.1527	0.4174	0.0504	0.0396	0.3331	1.6785e-06	0.0696	4.7887
EUR	EUR	0.0103	0.0183	0.0052	0.0017	0.0433	0.008	1.0215	1.0292	0.0071	0.0075	0.0043	0.0013	1.1333	1.0895	1.1411	1.0998			1062574.0	1217311.0	continuous-20512-both_sexes	prescriptions-antispasmodic-both_sexes	0.1527	0.2927	0.0504	0.0754	0.5524	1.6109e-10	0.0864	6.3945
EUR	EUR	0.0034	0.0165	0.0053	0.0018	0.0433	0.0224	1.0215	1.056	0.0071	0.0085	0.0043	0.0019	1.1333	1.207	1.1411	1.2493			1062574.0	1217311.0	continuous-20512-both_sexes	prescriptions-bendroflumethiazide-both_sexes	0.1527	0.2246	0.0504	0.0343	0.1107	0.056	0.0579	1.9108
EUR	EUR	0.0061	0.0228	0.0054	0.0017	0.0433	0.0058	1.0215	1.063	0.0071	0.0069	0.0043	0.0012	1.1333	1.1113	1.1411	1.1123			1062574.0	1217311.0	continuous-20512-both_sexes	prescriptions-beta-lactam_antibiotic|beta-lactamase_inhibitor|antibiotic-both_sexes	0.1527	0.5612	0.0504	0.0617	0.3853	0.0002	0.1047	3.6791
EUR	EUR	0.0091	0.008	0.0052	0.0019	0.0433	0.0157	1.0215	1.0571	0.0071	0.0086	0.0043	0.0018	1.1333	1.1619	1.1411	1.194			1062574.0	1217311.0	continuous-20512-both_sexes	prescriptions-beta2-agonist|bronchodilator|asthma-both_sexes	0.1527	0.2944	0.0504	0.0441	0.3506	1.2851e-06	0.0724	4.842
EUR	EUR	0.0035	0.0165	0.0052	0.0017	0.0433	0.0189	1.0215	1.0408	0.0071	0.0086	0.0043	0.0015	1.1333	1.1811	1.1411	1.2031			1062574.0	1217311.0	continuous-20512-both_sexes	prescriptions-biguanides|diabetes-both_sexes	0.1527	0.2008	0.0504	0.0425	0.1238	0.036	0.059	2.0974
EUR	EUR	0.014	0.0564	0.0048	0.0016	0.0433	0.0094	1.0215	1.0293	0.0071	0.0071	0.0043	0.0015	1.1333	1.105	1.1411	1.1097			1062574.0	1217311.0	continuous-20512-both_sexes	prescriptions-citalopram-both_sexes	0.1527	0.2668	0.0504	0.0649	0.6925	2.4271e-19	0.077	8.992
EUR	EUR	0.0061	0.012	0.0051	0.0016	0.0433	0.0071	1.0215	1.044	0.0071	0.0076	0.0043	0.0014	1.1333	1.0957	1.1411	1.1055			1062574.0	1217311.0	continuous-20512-both_sexes	prescriptions-clarithromycin-both_sexes	0.1527	0.4167	0.0504	0.072	0.3462	0.0001	0.091	3.8068
EUR	EUR	0.005	0.0186	0.0054	0.0017	0.0433	0.0075	1.0215	1.0446	0.0071	0.0081	0.0043	0.0013	1.1333	1.1082	1.1411	1.1088			1062574.0	1217311.0	continuous-20512-both_sexes	prescriptions-corticosteroid|aminoglycoside_antibiotic|antibiotic-both_sexes	0.1527	0.4097	0.0504	0.0749	0.2803	0.0035	0.0959	2.9223
EUR	EUR	0.005	0.0186	0.0054	0.0017	0.0433	0.0075	1.0215	1.0446	0.0071	0.0081	0.0043	0.0013	1.1333	1.1082	1.1411	1.1088			1062574.0	1217311.0	continuous-20512-both_sexes	prescriptions-dexamethasone_acetic_acid_neomycin-both_sexes	0.1527	0.4097	0.0504	0.0749	0.2803	0.0035	0.0959	2.9223
EUR	EUR	0.0124	0.0314	0.0054	0.0018	0.0433	0.0089	1.0215	1.0466	0.0071	0.007	0.0043	0.0012	1.1333	1.1301	1.1411	1.1249			1062574.0	1217311.0	continuous-20512-both_sexes	prescriptions-diazepam-both_sexes	0.1527	0.3734	0.0504	0.0564	0.6333	8.4554e-14	0.0849	7.463
EUR	EUR	0.0024	0.0109	0.0054	0.0017	0.0433	0.008	1.0215	1.0103	0.0071	0.0069	0.0043	0.0012	1.1333	1.0741	1.1411	1.0789			1062574.0	1217311.0	continuous-20512-both_sexes	prescriptions-doxazosin-both_sexes	0.1527	0.1303	0.0504	0.0878	0.1284	0.1712	0.0938	1.3684
EUR	EUR	0.0127	0.0572	0.0054	0.0017	0.0433	0.0103	1.0215	1.0349	0.0071	0.0068	0.0043	0.0013	1.1333	1.1144	1.1411	1.123			1062574.0	1217311.0	continuous-20512-both_sexes	prescriptions-fluoxetine-both_sexes	0.1527	0.2835	0.0504	0.0555	0.6019	2.7069e-14	0.0791	7.6116
EUR	EUR	0.0075	0.0256	0.0045	0.0017	0.0433	0.0088	1.0215	1.0192	0.0071	0.0073	0.0043	0.0012	1.1333	1.0926	1.1411	1.0949			1062574.0	1217311.0	continuous-20512-both_sexes	prescriptions-gabapentin-both_sexes	0.1527	0.2026	0.0504	0.0774	0.387	1.2545e-05	0.0886	4.3679
EUR	EUR	0.002	0.0222	0.0051	0.0016	0.0433	0.0068	1.0215	1.061	0.0071	0.007	0.0043	0.0012	1.1333	1.1175	1.1411	1.1183			1062574.0	1217311.0	continuous-20512-both_sexes	prescriptions-hydrocortisone-both_sexes	0.1527	0.5159	0.0504	0.0593	0.1141	0.2069	0.0904	1.2622
EUR	EUR	0.0582	1.03	0.0078	0.005	0.0582	0.0582	1.03	1.03	0.0078	0.0078	0.005	0.005	1.1779	1.1779	1.1948	1.1948			1062574.0	1217311.0	continuous-20519-both_sexes	continuous-20519-both_sexes	0.1539	0.1539	0.0403	0.0403	1.0	0.0	2.9637e-06	337418.391
EUR	EUR	0.0424	0.1319	0.006	0.0024	0.0582	0.0438	1.03	1.033	0.0078	0.0096	0.005	0.0025	1.1779	1.3306	1.1948	1.3954			1062574.0	1217311.0	continuous-20519-both_sexes	continuous-2070-both_sexes	0.1539	0.0834	0.0403	0.0242	0.8406	6.3697e-123	0.0357	23.5787
EUR	EUR	0.036	0.1031	0.0078	0.0036	0.0582	0.2391	1.03	1.3	0.0078	0.0244	0.005	0.0082	1.1779	2.5357	1.1948	3.3572			1062574.0	1217311.0	continuous-20519-both_sexes	continuous-21001-both_sexes-irnt	0.1539	0.1272	0.0403	0.0103	0.3052	1.2007e-26	0.0286	10.6847
EUR	EUR	0.0327	0.0897	0.0083	0.0036	0.0582	0.266	1.03	1.3674	0.0078	0.03	0.005	0.0095	1.1779	2.6503	1.1948	3.6128			1062574.0	1217311.0	continuous-20519-both_sexes	continuous-21002-both_sexes-irnt	0.1539	0.1406	0.0403	0.0115	0.2624	2.0142e-21	0.0276	9.5043
EUR	EUR	-0.0302	-0.0432	0.008	0.0033	0.0582	0.1474	1.03	1.1911	0.0078	0.0167	0.005	0.0056	1.1779	1.9548	1.1948	2.3258			1062574.0	1217311.0	continuous-20519-both_sexes	continuous-2139-both_sexes-irnt	0.1539	0.1441	0.0403	0.0126	-0.3264	5.9067e-25	0.0316	-10.317
EUR	EUR	0.0572	0.1873	0.0071	0.003	0.0582	0.1005	1.03	1.0799	0.0078	0.0117	0.005	0.0033	1.1779	1.7374	1.1948	1.9338			1062574.0	1217311.0	continuous-20519-both_sexes	continuous-2178-both_sexes	0.1539	0.0855	0.0403	0.0125	0.7477	1.4434e-134	0.0303	24.6879
EUR	EUR	-0.0028	-0.0137	0.0064	0.0024	0.0582	0.0689	1.03	1.081	0.0078	0.0119	0.005	0.0035	1.1779	1.4387	1.1948	1.5882			1062574.0	1217311.0	continuous-20519-both_sexes	continuous-2217-both_sexes-irnt	0.1539	0.1376	0.0403	0.0203	-0.0447	0.2311	0.0374	-1.1976
EUR	EUR	0.0155	0.0413	0.0067	0.0026	0.0582	0.0752	1.03	1.0636	0.0078	0.0105	0.005	0.003	1.1779	1.5808	1.1948	1.697			1062574.0	1217311.0	continuous-20519-both_sexes	continuous-2237-both_sexes	0.1539	0.0913	0.0403	0.015	0.2344	3.6379e-10	0.0374	6.2688
EUR	EUR	-0.0098	-0.0127	0.006	0.0025	0.0582	0.0601	1.03	1.0463	0.0078	0.016	0.005	0.0055	1.1779	1.4175	1.1948	1.562			1062574.0	1217311.0	continuous-20519-both_sexes	continuous-2267-both_sexes	0.1539	0.0824	0.0403	0.0285	-0.1657	2.5347e-05	0.0393	-4.2117
EUR	EUR	0.0092	0.0105	0.0056	0.0019	0.0582	0.0223	1.03	1.0177	0.0078	0.0086	0.005	0.0018	1.1779	1.1811	1.1948	1.1995			1062574.0	1217311.0	continuous-20519-both_sexes	continuous-2277-both_sexes	0.1539	0.0889	0.0403	0.043	0.2565	5.53e-07	0.0512	5.0069
EUR	EUR	0.0204	0.0628	0.0054	0.002	0.0582	0.0328	1.03	1.0241	0.0078	0.0087	0.005	0.0018	1.1779	1.2697	1.1948	1.3012			1062574.0	1217311.0	continuous-20519-both_sexes	continuous-2296-both_sexes	0.1539	0.08	0.0403	0.029	0.4665	2.5845e-27	0.0431	10.8263
EUR	EUR	0.0322	0.0888	0.0082	0.0036	0.0582	0.2623	1.03	1.3402	0.0078	0.0292	0.005	0.0093	1.1779	2.5831	1.1948	3.5238			1062574.0	1217311.0	continuous-20519-both_sexes	continuous-23098-both_sexes-irnt	0.1539	0.1348	0.0403	0.0116	0.2605	4.5765e-21	0.0277	9.4185
EUR	EUR	0.0384	0.0972	0.0077	0.0036	0.0582	0.2343	1.03	1.1556	0.0078	0.0223	0.005	0.0071	1.1779	2.4421	1.1948	3.1063			1062574.0	1217311.0	continuous-20519-both_sexes	continuous-23099-both_sexes-irnt	0.1539	0.0739	0.0403	0.0106	0.3284	2.8115e-31	0.0282	11.6327
EUR	EUR	0.0371	0.0994	0.0081	0.0036	0.0582	0.2422	1.03	1.3525	0.0078	0.0248	0.005	0.008	1.1779	2.5736	1.1948	3.3612			1062574.0	1217311.0	continuous-20519-both_sexes	continuous-23100-both_sexes-irnt	0.1539	0.1493	0.0403	0.0105	0.3124	6.2483e-29	0.028	11.1621
EUR	EUR	0.0186	0.05	0.0088	0.0036	0.0582	0.3042	1.03	1.4914	0.0078	0.045	0.005	0.013	1.1779	2.7379	1.1948	4.0632			1062574.0	1217311.0	continuous-20519-both_sexes	continuous-23101-both_sexes-irnt	0.1539	0.1604	0.0403	0.0147	0.1394	3.4806e-07	0.0274	5.0954
EUR	EUR	0.0183	0.0503	0.0087	0.0036	0.0582	0.2998	1.03	1.4693	0.0078	0.0442	0.005	0.0128	1.1779	2.6988	1.1948	4.0042			1062574.0	1217311.0	continuous-20519-both_sexes	continuous-23102-both_sexes-irnt	0.1539	0.1562	0.0403	0.0147	0.1386	3.9409e-07	0.0273	5.0718
EUR	EUR	0.036	0.1041	0.0079	0.0036	0.0582	0.2438	1.03	1.3189	0.0078	0.0246	0.005	0.0083	1.1779	2.5546	1.1948	3.3898			1062574.0	1217311.0	continuous-20519-both_sexes	continuous-23104-both_sexes-irnt	0.1539	0.1334	0.0403	0.0103	0.3023	3.8134e-26	0.0286	10.5769
EUR	EUR	0.0229	0.062	0.0087	0.0036	0.0582	0.2959	1.03	1.4448	0.0078	0.0409	0.005	0.012	1.1779	2.7085	1.1948	3.936			1062574.0	1217311.0	continuous-20519-both_sexes	continuous-23105-both_sexes-irnt	0.1539	0.1515	0.0403	0.0139	0.1744	2.3788e-10	0.0275	6.3347
EUR	EUR	-0.0144	-0.0505	0.0081	0.0035	0.0583	0.2555	1.03	1.362	0.008	0.0311	0.0051	0.0091	1.1779	2.5593	1.1949	3.5835			1062574.0	1217311.0	continuous-20519-both_sexes	continuous-23106-both_sexes-irnt	0.1539	0.1401	0.041	0.012	-0.1181	4.002e-05	0.0288	-4.1074
EUR	EUR	-0.0096	-0.049	0.0076	0.0033	0.0582	0.2356	1.03	1.3279	0.0078	0.0307	0.005	0.0088	1.1779	2.4329	1.1948	3.3729			1062574.0	1217311.0	continuous-20519-both_sexes	continuous-23107-both_sexes-irnt	0.1539	0.1382	0.0403	0.0129	-0.0823	0.0042	0.0287	-2.8645
EUR	EUR	-0.011	-0.048	0.0076	0.0033	0.0582	0.2417	1.03	1.3467	0.0078	0.0308	0.005	0.009	1.1779	2.498	1.1948	3.4432			1062574.0	1217311.0	continuous-20519-both_sexes	continuous-23108-both_sexes-irnt	0.1539	0.1419	0.0403	0.0126	-0.0925	0.0011	0.0283	-3.2743
EUR	EUR	-0.0156	-0.0389	0.0082	0.0034	0.0582	0.2385	1.03	1.394	0.0078	0.0307	0.005	0.0085	1.1779	2.5309	1.1948	3.4549			1062574.0	1217311.0	continuous-20519-both_sexes	continuous-23109-both_sexes-irnt	0.1539	0.1605	0.0403	0.0125	-0.1324	4.0737e-06	0.0287	-4.6076
EUR	EUR	-0.0163	-0.0427	0.0083	0.0033	0.0582	0.2262	1.03	1.3449	0.0078	0.0288	0.005	0.0081	1.1779	2.4236	1.1948	3.288			1062574.0	1217311.0	continuous-20519-both_sexes	continuous-23110-both_sexes-irnt	0.1539	0.1508	0.0403	0.0126	-0.1418	9.0932e-07	0.0289	-4.9103
EUR	EUR	0.0407	0.0941	0.0075	0.0035	0.0582	0.2257	1.03	1.1567	0.0078	0.0205	0.005	0.0065	1.1779	2.4098	1.1948	3.0432			1062574.0	1217311.0	continuous-20519-both_sexes	continuous-23111-both_sexes-irnt	0.1539	0.0767	0.0403	0.01	0.3552	2.6924e-35	0.0287	12.3976
EUR	EUR	0.04	0.0971	0.0076	0.0035	0.0582	0.2403	1.03	1.1445	0.0078	0.0213	0.005	0.0073	1.1779	2.4282	1.1948	3.1358			1062574.0	1217311.0	continuous-20519-both_sexes	continuous-23112-both_sexes-irnt	0.1539	0.0676	0.0403	0.01	0.3385	2.022e-33	0.0281	12.0466
EUR	EUR	0.0192	0.0593	0.0085	0.0035	0.0582	0.2811	1.03	1.4298	0.0078	0.0396	0.005	0.0114	1.1779	2.6648	1.1948	3.8026			1062574.0	1217311.0	continuous-20519-both_sexes	continuous-23113-both_sexes-irnt	0.1539	0.1534	0.0403	0.0141	0.1498	5.9672e-08	0.0276	5.4198
EUR	EUR	0.0193	0.0594	0.0085	0.0036	0.0582	0.2835	1.03	1.4448	0.0078	0.04	0.005	0.0115	1.1779	2.689	1.1948	3.8373			1062574.0	1217311.0	continuous-20519-both_sexes	continuous-23114-both_sexes-irnt	0.1539	0.1568	0.0403	0.0141	0.15	5.5673e-08	0.0276	5.4322
EUR	EUR	0.0398	0.0952	0.0075	0.0035	0.0582	0.226	1.03	1.1568	0.0078	0.0209	0.005	0.0065	1.1779	2.419	1.1948	3.0441			1062574.0	1217311.0	continuous-20519-both_sexes	continuous-23115-both_sexes-irnt	0.1539	0.0767	0.0403	0.0102	0.3466	6.2855e-34	0.0285	12.1425
EUR	EUR	0.0395	0.0974	0.0077	0.0035	0.0582	0.2419	1.03	1.1437	0.0078	0.0217	0.005	0.0074	1.1779	2.4421	1.1948	3.1491			1062574.0	1217311.0	continuous-20519-both_sexes	continuous-23116-both_sexes-irnt	0.1539	0.0669	0.0403	0.0101	0.3326	2.969e-32	0.0281	11.823
EUR	EUR	0.0218	0.0634	0.0085	0.0036	0.0582	0.2868	1.03	1.4535	0.0078	0.0388	0.005	0.0113	1.1779	2.7379	1.1948	3.8675			1062574.0	1217311.0	continuous-20519-both_sexes	continuous-23117-both_sexes-irnt	0.1539	0.1581	0.0403	0.0135	0.1689	8.9823e-10	0.0276	6.1265
EUR	EUR	0.0218	0.0623	0.0083	0.0035	0.0582	0.2792	1.03	1.4136	0.0078	0.0378	0.005	0.011	1.1779	2.6599	1.1948	3.7626			1062574.0	1217311.0	continuous-20519-both_sexes	continuous-23118-both_sexes-irnt	0.1539	0.1497	0.0403	0.0137	0.171	5.5971e-10	0.0276	6.2014
EUR	EUR	0.0356	0.0988	0.0074	0.0035	0.0582	0.2285	1.03	1.1439	0.0078	0.0227	0.005	0.0071	1.1779	2.3868	1.1948	3.052			1062574.0	1217311.0	continuous-20519-both_sexes	continuous-23119-both_sexes-irnt	0.1539	0.0701	0.0403	0.0111	0.309	1.8741e-27	0.0285	10.8557
EUR	EUR	0.0352	0.0968	0.0076	0.0034	0.0582	0.2229	1.03	1.2669	0.0078	0.0231	0.005	0.0076	1.1779	2.3914	1.1948	3.1297			1062574.0	1217311.0	continuous-20519-both_sexes	continuous-23120-both_sexes-irnt	0.1539	0.1253	0.0403	0.0109	0.3088	3.8416e-28	0.0281	10.9995
EUR	EUR	0.0207	0.0488	0.0086	0.0034	0.0582	0.2687	1.03	1.4095	0.0078	0.0386	0.005	0.0111	1.1779	2.5736	1.1948	3.6754			1062574.0	1217311.0	continuous-20519-both_sexes	continuous-23121-both_sexes-irnt	0.1539	0.1531	0.0403	0.0144	0.1658	1.7143e-09	0.0275	6.0228
EUR	EUR	0.0205	0.049	0.0086	0.0035	0.0582	0.2709	1.03	1.426	0.0078	0.0393	0.005	0.0113	1.1779	2.5926	1.1948	3.7136			1062574.0	1217311.0	continuous-20519-both_sexes	continuous-23122-both_sexes-irnt	0.1539	0.157	0.0403	0.0145	0.163	3.2082e-09	0.0275	5.9206
EUR	EUR	0.0354	0.0969	0.0075	0.0035	0.0582	0.2305	1.03	1.1413	0.0078	0.0226	0.005	0.0071	1.1779	2.3868	1.1948	3.0677			1062574.0	1217311.0	continuous-20519-both_sexes	continuous-23123-both_sexes-irnt	0.1539	0.0683	0.0403	0.0109	0.3051	9.4603e-27	0.0285	10.7068
EUR	EUR	0.0349	0.0981	0.0077	0.0034	0.0582	0.228	1.03	1.2958	0.0078	0.0235	0.005	0.0078	1.1779	2.4421	1.1948	3.2015			1062574.0	1217311.0	continuous-20519-both_sexes	continuous-23124-both_sexes-irnt	0.1539	0.1344	0.0403	0.0107	0.3029	1.0724e-27	0.0278	10.9066
EUR	EUR	0.0221	0.0582	0.0086	0.0035	0.0582	0.2665	1.03	1.4106	0.0078	0.037	0.005	0.011	1.1779	2.5783	1.1948	3.6537			1062574.0	1217311.0	continuous-20519-both_sexes	continuous-23125-both_sexes-irnt	0.1539	0.1547	0.0403	0.0139	0.1774	1.3768e-10	0.0276	6.4184
EUR	EUR	0.0223	0.0576	0.0086	0.0035	0.0582	0.2673	1.03	1.4147	0.0078	0.0374	0.005	0.011	1.1779	2.5783	1.1948	3.6686			1062574.0	1217311.0	continuous-20519-both_sexes	continuous-23126-both_sexes-irnt	0.1539	0.1554	0.0403	0.014	0.1787	1.1897e-10	0.0278	6.4406
EUR	EUR	0.0337	0.0913	0.0078	0.0034	0.0582	0.2093	1.03	1.2897	0.0078	0.0232	0.005	0.0071	1.1779	2.3777	1.1948	3.0342			1062574.0	1217311.0	continuous-20519-both_sexes	continuous-23127-both_sexes-irnt	0.1539	0.1424	0.0403	0.0114	0.3055	7.0246e-27	0.0285	10.7343
EUR	EUR	0.0142	0.0376	0.0088	0.0036	0.0582	0.2938	1.03	1.4944	0.0078	0.0469	0.005	0.0135	1.1779	2.6551	1.1948	3.9846			1062574.0	1217311.0	continuous-20519-both_sexes	continuous-23129-both_sexes-irnt	0.1539	0.1656	0.0403	0.0157	0.1089	7.5669e-05	0.0275	3.9577
EUR	EUR	0.0142	0.0381	0.0088	0.0036	0.0582	0.2933	1.03	1.4949	0.0078	0.0468	0.005	0.0135	1.1779	2.6599	1.1948	3.9802			1062574.0	1217311.0	continuous-20519-both_sexes	continuous-23130-both_sexes-irnt	0.1539	0.1661	0.0403	0.0157	0.1086	8.068e-05	0.0275	3.9424
EUR	EUR	-0.0292	-0.012	0.0059	0.0041	0.0582	0.0855	1.03	1.0637	0.0078	0.0075	0.005	0.0068	1.1779	1.2201	1.1948	1.2261			1062574.0	1217311.0	continuous-20519-both_sexes	continuous-2946-both_sexes-irnt	0.1539	0.2817	0.0403	0.0334	-0.4132	4.5879e-13	0.0571	-7.237
EUR	EUR	0.0237	0.0451	0.0079	0.0034	0.0582	0.1765	1.03	1.2152	0.0078	0.0344	0.005	0.0101	1.1779	1.8972	1.1948	2.7292			1062574.0	1217311.0	continuous-20519-both_sexes	continuous-30000-both_sexes-irnt	0.1539	0.1244	0.0403	0.0199	0.2342	1.7282e-12	0.0332	7.0548
EUR	EUR	0.0063	0.0038	0.0074	0.003	0.0582	0.1841	1.03	1.5448	0.0079	0.0627	0.005	0.0148	1.1779	1.9798	1.1948	3.1457			1062574.0	1217311.0	continuous-20519-both_sexes	continuous-30010-both_sexes-irnt	0.1539	0.2539	0.0403	0.0292	0.0604	0.0365	0.0289	2.0908
EUR	EUR	0.006	-0.005	0.0077	0.0028	0.0582	0.1266	1.03	1.4251	0.0078	0.0574	0.005	0.011	1.1779	1.7688	1.1948	2.5246			1062574.0	1217311.0	continuous-20519-both_sexes	continuous-30020-both_sexes-irnt	0.1539	0.2788	0.0403	0.0376	0.0701	0.035	0.0332	2.1089
EUR	EUR	0.0063	-0.002	0.0074	0.0028	0.0582	0.1221	1.03	1.4219	0.0078	0.0582	0.005	0.0113	1.1779	1.7609	1.1948	2.482			1062574.0	1217311.0	continuous-20519-both_sexes	continuous-30030-both_sexes-irnt	0.1539	0.2847	0.0403	0.0393	0.0743	0.0237	0.0329	2.2618
EUR	EUR	-0.0005	-0.0104	0.0081	0.003	0.0582	0.2048	1.03	1.5667	0.0079	0.0989	0.005	0.021	1.1779	1.8606	1.1948	3.3776			1062574.0	1217311.0	continuous-20519-both_sexes	continuous-30040-both_sexes-irnt	0.1538	0.2383	0.0405	0.0416	-0.005	0.8571	0.0279	-0.1801
EUR	EUR	-0.0011	-0.0138	0.0082	0.0031	0.0582	0.1983	1.03	1.5222	0.0079	0.1015	0.005	0.0215	1.1779	1.7885	1.1948	3.2673			1062574.0	1217311.0	continuous-20519-both_sexes	continuous-30050-both_sexes-irnt	0.1539	0.2303	0.0405	0.0448	-0.0104	0.7175	0.0289	-0.3617
EUR	EUR	-0.0008	-0.0095	0.006	0.0023	0.0582	0.0462	1.03	1.1117	0.0078	0.0231	0.005	0.0059	1.1779	1.2631	1.1948	1.4947			1062574.0	1217311.0	continuous-20519-both_sexes	continuous-30060-both_sexes-irnt	0.1539	0.2258	0.0403	0.0467	-0.0158	0.7268	0.0451	-0.3494
EUR	EUR	0.0069	0.028	0.0077	0.003	0.0582	0.1778	1.03	1.3377	0.0079	0.0629	0.005	0.018	1.1779	1.6562	1.1948	2.9202			1062574.0	1217311.0	continuous-20519-both_sexes	continuous-30070-both_sexes-irnt	0.1539	0.1759	0.0403	0.0328	0.0681	0.0241	0.0302	2.2561
EUR	EUR	0.0069	0.0193	0.0075	0.0034	0.0582	0.2433	1.03	1.6186	0.0078	0.0554	0.005	0.0184	1.1779	2.0598	1.1948	3.6872			1062574.0	1217311.0	continuous-20519-both_sexes	continuous-30080-both_sexes-irnt	0.1538	0.2302	0.0403	0.0206	0.0583	0.0462	0.0292	1.9936
EUR	EUR	0.0083	0.0266	0.0071	0.0031	0.0582	0.1979	1.03	1.5598	0.0078	0.0488	0.005	0.0148	1.1779	1.9548	1.1948	3.1983			1062574.0	1217311.0	continuous-20519-both_sexes	continuous-30090-both_sexes-irnt	0.1538	0.2547	0.0403	0.0222	0.0777	0.0075	0.0291	2.6725
EUR	EUR	-0.0007	0.01	0.0082	0.0036	0.0583	0.2846	1.0299	1.8927	0.0078	0.0919	0.005	0.0303	1.1779	2.0471	1.1948	4.2794			1062574.0	1217311.0	continuous-20519-both_sexes	continuous-30100-both_sexes-irnt	0.1535	0.2722	0.0402	0.028	-0.0054	0.8458	0.0279	-0.1944
EUR	EUR	0.0048	-0.003	0.0073	0.0034	0.0581	0.195	1.0302	1.5229	0.0079	0.0764	0.005	0.0238	1.1779	1.7491	1.1944	3.3367			1062574.0	1217311.0	continuous-20519-both_sexes	continuous-30110-both_sexes-irnt	0.1552	0.2238	0.0404	0.0327	0.0449	0.1488	0.0311	1.4438
EUR	EUR	0.0177	0.0168	0.0087	0.0034	0.0582	0.171	1.03	1.3899	0.0078	0.0472	0.005	0.0129	1.1779	1.8931	1.1948	2.8792			1062574.0	1217311.0	continuous-20519-both_sexes	continuous-30120-both_sexes-irnt	0.1539	0.2075	0.0403	0.0251	0.1779	3.6496e-07	0.035	5.0864
EUR	EUR	0.0143	0.0215	0.0078	0.0031	0.0582	0.1592	1.03	1.5898	0.0079	0.0859	0.005	0.0176	1.1779	1.7885	1.1948	2.922			1062574.0	1217311.0	continuous-20519-both_sexes	continuous-30130-both_sexes-irnt	0.1539	0.3068	0.0403	0.0447	0.1482	6.8264e-06	0.0329	4.499
EUR	EUR	0.0192	0.0455	0.0071	0.0031	0.0582	0.1504	1.03	1.2025	0.0079	0.0324	0.005	0.0093	1.1779	1.7688	1.1947	2.495			1062574.0	1217311.0	continuous-20519-both_sexes	continuous-30140-both_sexes-irnt	0.154	0.1354	0.0403	0.0216	0.2057	4.2769e-10	0.0329	6.2436
EUR	EUR	0.006	0.0135	0.0073	0.0031	0.0581	0.1731	1.0301	1.3739	0.0076	0.0632	0.005	0.0197	1.1779	1.7767	1.1946	2.9588			1062574.0	1217311.0	continuous-20519-both_sexes	continuous-30150-both_sexes-irnt	0.1544	0.1909	0.0393	0.0323	0.0603	0.0555	0.0315	1.9146
EUR	EUR	-0.0014	-0.022	0.0074	0.0028	0.0582	0.1379	1.03	1.3239	0.0078	0.0365	0.005	0.0105	1.1779	1.7218	1.1948	2.5087			1062574.0	1217311.0	continuous-20519-both_sexes	continuous-30180-both_sexes-irnt	0.1539	0.2147	0.0403	0.0242	-0.0152	0.6315	0.0316	-0.4796
EUR	EUR	-0.0035	-0.0104	0.0073	0.0031	0.0582	0.1385	1.03	1.5487	0.0079	0.0908	0.005	0.0168	1.1779	1.6601	1.1948	2.7132			1062574.0	1217311.0	continuous-20519-both_sexes	continuous-30190-both_sexes-irnt	0.1539	0.3203	0.0404	0.053	-0.0394	0.2585	0.0349	-1.13
EUR	EUR	0.0027	0.0207	0.0071	0.0028	0.0582	0.1263	1.03	1.3024	0.0078	0.0369	0.005	0.0096	1.1779	1.6946	1.1948	2.4013			1062574.0	1217311.0	continuous-20519-both_sexes	continuous-30200-both_sexes-irnt	0.1539	0.2158	0.0403	0.0263	0.0314	0.3328	0.0325	0.9684
EUR	EUR	-0.0017	-0.0032	0.0075	0.0032	0.0582	0.1769	1.03	1.3932	0.0078	0.0674	0.005	0.021	1.1779	1.7452	1.1948	3.0218			1062574.0	1217311.0	continuous-20519-both_sexes	continuous-30210-both_sexes-irnt	0.1539	0.1945	0.0403	0.0334	-0.0166	0.5937	0.0312	-0.5335
EUR	EUR	0.0224	0.0372	0.0073	0.0027	0.0582	0.1596	1.03	1.4037	0.0079	0.0756	0.005	0.0163	1.1779	1.8485	1.1948	2.8546			1062574.0	1217311.0	continuous-20519-both_sexes	continuous-30240-both_sexes-irnt	0.1539	0.2177	0.0403	0.0408	0.2326	8.8161e-15	0.03	7.7553
EUR	EUR	0.0231	0.0367	0.0074	0.0027	0.0582	0.1629	1.03	1.4147	0.0079	0.0735	0.005	0.016	1.1779	1.9013	1.1948	2.8952			1062574.0	1217311.0	continuous-20519-both_sexes	continuous-30250-both_sexes-irnt	0.1539	0.2188	0.0403	0.0388	0.2369	1.2298e-15	0.0296	8.0014
EUR	EUR	0.0037	-0.0056	0.0078	0.0032	0.0582	0.1644	1.03	1.403	0.0079	0.078	0.005	0.017	1.1779	1.6259	1.1948	2.8376			1062574.0	1217311.0	continuous-20519-both_sexes	continuous-30260-both_sexes-irnt	0.1538	0.2193	0.0403	0.0425	0.0373	0.2561	0.0329	1.1357
EUR	EUR	-0.0044	-0.0098	0.0081	0.0031	0.0582	0.1657	1.03	1.4617	0.0079	0.0746	0.005	0.0158	1.1779	1.7648	1.1948	2.882			1062574.0	1217311.0	continuous-20519-both_sexes	continuous-30270-both_sexes-irnt	0.1538	0.2453	0.0403	0.0397	-0.0446	0.1687	0.0324	-1.3763
EUR	EUR	0.0172	0.0389	0.0062	0.0025	0.0582	0.1125	1.03	1.2937	0.0078	0.0542	0.005	0.011	1.1779	1.6145	1.1948	2.2799			1062574.0	1217311.0	continuous-20519-both_sexes	continuous-30280-both_sexes-irnt	0.154	0.2295	0.0403	0.0423	0.2127	2.4073e-10	0.0336	6.3328
EUR	EUR	0.0238	0.0448	0.007	0.0026	0.0582	0.1716	1.03	1.4404	0.0079	0.0837	0.005	0.0165	1.1779	1.9218	1.1948	3.0039			1062574.0	1217311.0	continuous-20519-both_sexes	continuous-30290-both_sexes-irnt	0.1539	0.2198	0.0404	0.0417	0.2382	2.1337e-16	0.029	8.2143
EUR	EUR	0.0246	0.0441	0.007	0.0026	0.0583	0.1729	1.0299	1.4452	0.0079	0.0828	0.0051	0.0164	1.1779	1.9507	1.1949	3.0209			1062574.0	1217311.0	continuous-20519-both_sexes	continuous-30300-both_sexes-irnt	0.1536	0.2203	0.0404	0.041	0.2449	2.5951e-17	0.0289	8.4635
EUR	EUR	0.0114	0.0278	0.0067	0.0025	0.0582	0.0625	1.03	1.069	0.0078	0.0106	0.005	0.0029	1.1779	1.4709	1.1948	1.5845			1062574.0	1217311.0	continuous-20519-both_sexes	continuous-30510-both_sexes-irnt	0.1539	0.1181	0.0403	0.0181	0.189	3.8485e-06	0.0409	4.6194
EUR	EUR	0.0004	-0.0016	0.0062	0.0021	0.0582	0.0433	1.03	1.023	0.0078	0.0102	0.005	0.0023	1.1779	1.3238	1.1948	1.3848			1062574.0	1217311.0	continuous-20519-both_sexes	continuous-30520-both_sexes-irnt	0.1539	0.0598	0.0403	0.0266	0.0075	0.8566	0.0412	0.1807
EUR	EUR	0.0162	0.015	0.0064	0.0025	0.0582	0.07	1.03	1.0601	0.0078	0.0106	0.005	0.0031	1.1779	1.5071	1.1948	1.6433			1062574.0	1217311.0	continuous-20519-both_sexes	continuous-30530-both_sexes-irnt	0.1539	0.0934	0.0403	0.0164	0.2534	1.443e-10	0.0395	6.4113
EUR	EUR	-0.0161	-0.0332	0.0077	0.0034	0.0582	0.2114	1.03	1.1645	0.0078	0.0238	0.005	0.0091	1.1779	2.1199	1.1948	2.8357			1062574.0	1217311.0	continuous-20519-both_sexes	continuous-3062-both_sexes-irnt	0.1539	0.0896	0.0403	0.0129	-0.1451	1.5186e-06	0.0302	-4.8088
EUR	EUR	-0.0162	-0.0307	0.0077	0.0033	0.0582	0.1917	1.03	1.1329	0.0078	0.0196	0.005	0.0076	1.1779	2.0344	1.1948	2.6456			1062574.0	1217311.0	continuous-20519-both_sexes	continuous-3063-both_sexes-irnt	0.1539	0.0808	0.0403	0.0119	-0.1532	4.914e-07	0.0305	-5.0296
EUR	EUR	-0.0121	-0.0204	0.0072	0.0029	0.0582	0.1023	1.03	1.0876	0.0078	0.0145	0.005	0.005	1.1779	1.6334	1.1948	1.9087			1062574.0	1217311.0	continuous-20519-both_sexes	continuous-3064-both_sexes-irnt	0.1539	0.0964	0.0403	0.0159	-0.1564	1.8817e-05	0.0365	-4.2785
EUR	EUR	0.0273	0.0347	0.0069	0.0038	0.0582	0.2909	1.03	1.3257	0.0078	0.0278	0.005	0.0169	1.1779	2.0344	1.1948	2.7326			1062574.0	1217311.0	continuous-20519-both_sexes	continuous-3143-both_sexes-irnt	0.1539	0.188	0.0403	0.0161	0.2098	1.1799e-13	0.0283	7.419
EUR	EUR	-0.0009	0.0043	0.0082	0.0041	0.0582	0.2631	1.03	1.2548	0.0079	0.0458	0.005	0.0274	1.1779	1.7024	1.1948	2.6373			1062574.0	1217311.0	continuous-20519-both_sexes	continuous-3144-both_sexes-irnt	0.1539	0.1556	0.0403	0.028	-0.007	0.8308	0.0329	-0.2137
EUR	EUR	-0.0064	-0.008	0.0083	0.0042	0.0582	0.2912	1.03	1.3336	0.0079	0.0476	0.005	0.0286	1.1779	1.7806	1.1948	2.8277			1062574.0	1217311.0	continuous-20519-both_sexes	continuous-3147-both_sexes-irnt	0.1539	0.1826	0.0403	0.026	-0.049	0.1328	0.0326	-1.5032
EUR	EUR	-0.0062	-0.0079	0.0083	0.0042	0.0582	0.2873	1.03	1.3066	0.0079	0.0467	0.005	0.0282	1.1779	1.7491	1.1948	2.7783			1062574.0	1217311.0	continuous-20519-both_sexes	continuous-3148-both_sexes-irnt	0.1539	0.1724	0.0403	0.0263	-0.0478	0.1414	0.0325	-1.4707
EUR	EUR	-0.0024	0.003	0.0059	0.0024	0.0582	0.054	1.03	1.0394	0.0078	0.0119	0.005	0.0028	1.1779	1.4034	1.1948	1.4946			1062574.0	1217311.0	continuous-20519-both_sexes	continuous-399-both_sexes-irnt	0.1539	0.0797	0.0403	0.024	-0.0434	0.3117	0.0428	-1.0118
EUR	EUR	-0.0065	-0.0044	0.0063	0.0025	0.0582	0.0805	1.03	1.1051	0.0078	0.0124	0.005	0.0034	1.1779	1.607	1.1948	1.7784			1062574.0	1217311.0	continuous-20519-both_sexes	continuous-400-both_sexes-irnt	0.1539	0.135	0.0403	0.016	-0.0952	0.0084	0.0362	-2.6346
EUR	EUR	0.0007	0.0225	0.0066	0.0025	0.0582	0.0802	1.03	1.1064	0.0078	0.0123	0.005	0.003	1.1779	1.6221	1.1948	1.7882			1062574.0	1217311.0	continuous-20519-both_sexes	continuous-404-both_sexes-irnt	0.1539	0.135	0.0403	0.0156	0.0097	0.794	0.0373	0.2611
EUR	EUR	0.0104	0.0202	0.0068	0.0026	0.0582	0.1275	1.03	1.2136	0.0078	0.0205	0.005	0.0057	1.1779	1.8364	1.1948	2.2821			1062574.0	1217311.0	continuous-20519-both_sexes	continuous-4079-both_sexes-irnt	0.1539	0.1666	0.0403	0.016	0.1203	7.6664e-05	0.0304	3.9546
EUR	EUR	0.0086	-0.0023	0.0068	0.0028	0.0582	0.1349	1.03	1.2273	0.0078	0.0202	0.005	0.0057	1.1779	1.8728	1.1948	2.3555			1062574.0	1217311.0	continuous-20519-both_sexes	continuous-4080-both_sexes-irnt	0.1539	0.1677	0.0403	0.0149	0.0967	0.0019	0.0311	3.1124
EUR	EUR	-0.0044	0.0116	0.0063	0.0043	0.0582	0.2706	1.03	1.1234	0.0078	0.0302	0.005	0.0337	1.1779	1.4387	1.1948	1.8847			1062574.0	1217311.0	continuous-20519-both_sexes	continuous-4101-both_sexes-irnt	0.1539	0.1395	0.0403	0.0341	-0.0353	0.3055	0.0345	-1.0246
EUR	EUR	-0.0102	0.0034	0.0064	0.0045	0.0582	0.2859	1.03	1.1486	0.0079	0.0281	0.005	0.03	1.1779	1.4709	1.1948	1.9457			1062574.0	1217311.0	continuous-20519-both_sexes	continuous-4104-both_sexes-irnt	0.1539	0.1571	0.0403	0.0297	-0.0787	0.0261	0.0354	-2.2246
EUR	EUR	-0.0097	0.0027	0.0064	0.0045	0.0582	0.2881	1.03	1.1477	0.0079	0.0283	0.005	0.0302	1.1779	1.4709	1.1948	1.951			1062574.0	1217311.0	continuous-20519-both_sexes	continuous-4105-both_sexes-irnt	0.1539	0.1553	0.0403	0.0298	-0.0752	0.033	0.0353	-2.1318
EUR	EUR	-0.0102	0.0034	0.0064	0.0045	0.0582	0.2859	1.03	1.1486	0.0079	0.0281	0.005	0.03	1.1779	1.4709	1.1948	1.9457			1062574.0	1217311.0	continuous-20519-both_sexes	continuous-4106-both_sexes-irnt	0.1539	0.1571	0.0403	0.0297	-0.0787	0.0261	0.0354	-2.2246
EUR	EUR	0.0236	0.0321	0.0063	0.0047	0.0582	0.2877	1.03	1.1623	0.0078	0.0154	0.005	0.0162	1.1779	1.6145	1.1948	1.9215			1062574.0	1217311.0	continuous-20519-both_sexes	continuous-4119-both_sexes-irnt	0.1539	0.1762	0.0403	0.0167	0.1822	1.5946e-07	0.0348	5.2413
EUR	EUR	-0.0083	0.0016	0.0065	0.0044	0.0582	0.2918	1.03	1.1552	0.0079	0.0294	0.005	0.0315	1.1779	1.4781	1.1948	1.9798			1062574.0	1217311.0	continuous-20519-both_sexes	continuous-4123-both_sexes-irnt	0.1539	0.1584	0.0403	0.03	-0.0637	0.0634	0.0343	-1.8566
EUR	EUR	0.0299	0.0493	0.0053	0.0025	0.0582	0.0386	1.03	1.0187	0.0078	0.0083	0.005	0.0025	1.1779	1.207	1.1948	1.2332			1062574.0	1217311.0	continuous-20519-both_sexes	continuous-41235-both_sexes	0.1539	0.0801	0.0403	0.0358	0.6312	1.4438e-42	0.0462	13.6744
EUR	EUR	-0.0079	0.0014	0.0065	0.0044	0.0582	0.2881	1.03	1.1334	0.0079	0.0291	0.005	0.0312	1.1779	1.453	1.1948	1.9484			1062574.0	1217311.0	continuous-20519-both_sexes	continuous-4124-both_sexes-irnt	0.1539	0.1407	0.0403	0.0306	-0.0613	0.0752	0.0345	-1.7791
EUR	EUR	-0.0083	0.0016	0.0065	0.0044	0.0582	0.2918	1.03	1.1552	0.0079	0.0294	0.005	0.0315	1.1779	1.4781	1.1948	1.9798			1062574.0	1217311.0	continuous-20519-both_sexes	continuous-4125-both_sexes-irnt	0.1539	0.1584	0.0403	0.03	-0.0637	0.0634	0.0343	-1.8566
EUR	EUR	0.0111	0.0192	0.0063	0.0037	0.0582	0.1218	1.03	1.0654	0.0078	0.0163	0.005	0.013	1.1779	1.2664	1.1948	1.407			1062574.0	1217311.0	continuous-20519-both_sexes	continuous-4194-both_sexes-irnt	0.1539	0.1606	0.0403	0.0401	0.1312	0.0031	0.0444	2.9556
EUR	EUR	0.001	-0.0025	0.0057	0.0034	0.0582	0.0464	1.03	1.0341	0.0078	0.0081	0.005	0.005	1.1779	1.1459	1.1948	1.1652			1062574.0	1217311.0	continuous-20519-both_sexes	continuous-4195-both_sexes-irnt	0.1539	0.2067	0.0403	0.0491	0.0185	0.7768	0.0653	0.2835
EUR	EUR	0.0108	-0.006	0.0055	0.0032	0.0582	0.0214	1.03	1.037	0.0078	0.0073	0.005	0.0036	1.1779	1.0926	1.1948	1.0955			1062574.0	1217311.0	continuous-20519-both_sexes	continuous-4241-both_sexes-irnt	0.1539	0.3874	0.0403	0.0767	0.3057	0.0008	0.0914	3.3427
EUR	EUR	-0.0137	-0.0475	0.0071	0.0028	0.0582	0.1195	1.03	1.1217	0.0078	0.0171	0.005	0.0045	1.1779	1.8324	1.1948	2.1466			1062574.0	1217311.0	continuous-20519-both_sexes	continuous-46-both_sexes-irnt	0.1539	0.1061	0.0403	0.0149	-0.1648	3.4984e-07	0.0323	-5.0944
EUR	EUR	-0.0117	-0.052	0.0069	0.0028	0.0582	0.1188	1.03	1.1293	0.0078	0.0166	0.005	0.0046	1.1779	1.8284	1.1948	2.1441			1062574.0	1217311.0	continuous-20519-both_sexes	continuous-47-both_sexes-irnt	0.1539	0.113	0.0403	0.0145	-0.1411	1.7281e-05	0.0328	-4.2974
EUR	EUR	0.0381	0.102	0.0077	0.0034	0.0582	0.2087	1.03	1.1149	0.0078	0.0206	0.005	0.0066	1.1779	2.2737	1.1948	2.8545			1062574.0	1217311.0	continuous-20519-both_sexes	continuous-48-both_sexes-irnt	0.1539	0.0619	0.0403	0.0111	0.3453	1.0025e-34	0.0281	12.2918
EUR	EUR	0.0151	0.031	0.0052	0.0029	0.0582	0.0331	1.03	1.0238	0.0078	0.0075	0.005	0.0042	1.1779	1.1144	1.1948	1.1152			1062574.0	1217311.0	continuous-20519-both_sexes	continuous-4836-both_sexes	0.1539	0.2064	0.0403	0.0648	0.3442	9.3722e-08	0.0645	5.3385
EUR	EUR	0.0297	0.0872	0.0079	0.0033	0.0582	0.2173	1.03	1.3373	0.0078	0.0258	0.005	0.0081	1.1779	2.4421	1.1948	3.1652			1062574.0	1217311.0	continuous-20519-both_sexes	continuous-49-both_sexes-irnt	0.1539	0.1558	0.0403	0.0119	0.2644	1.0509e-20	0.0283	9.3308
EUR	EUR	-0.0054	-0.0242	0.0109	0.0049	0.0582	0.5245	1.03	1.9723	0.0079	0.0902	0.005	0.0269	1.1779	3.315	1.1948	6.5727			1062574.0	1217311.0	continuous-20519-both_sexes	continuous-50-both_sexes-irnt	0.1539	0.1745	0.0403	0.0162	-0.0307	0.2689	0.0278	-1.1056
EUR	EUR	0.0048	-0.0071	0.0061	0.0053	0.0582	0.314	1.03	1.191	0.0078	0.0428	0.005	0.0327	1.1779	1.4281	1.1948	1.7409			1062574.0	1217311.0	continuous-20519-both_sexes	continuous-5096-both_sexes-irnt	0.1539	0.2578	0.0403	0.0577	0.0355	0.3651	0.0392	0.9056
EUR	EUR	0.0058	-0.0096	0.006	0.0055	0.0582	0.3311	1.03	1.1743	0.0078	0.0342	0.005	0.0313	1.1779	1.4069	1.1948	1.6758			1062574.0	1217311.0	continuous-20519-both_sexes	continuous-5097-both_sexes-irnt	0.1539	0.2578	0.0403	0.0506	0.042	0.2877	0.0395	1.0633
EUR	EUR	0.0033	-0.0055	0.0064	0.0054	0.0581	0.3198	1.0299	1.2031	0.0078	0.0438	0.005	0.0328	1.1779	1.4494	1.1945	1.7632			1062574.0	1217311.0	continuous-20519-both_sexes	continuous-5099-both_sexes-irnt	0.1539	0.2661	0.0401	0.0574	0.0243	0.5408	0.0398	0.6116
EUR	EUR	-0.0014	-0.0037	0.0084	0.0038	0.0582	0.2492	1.03	1.4724	0.0078	0.0485	0.005	0.015	1.1779	2.3006	1.1948	3.6718			1062574.0	1217311.0	continuous-20519-both_sexes	continuous-51-both_sexes-irnt	0.1539	0.1768	0.0403	0.0181	-0.0116	0.7132	0.0315	-0.3675
EUR	EUR	0.0065	-0.0042	0.0063	0.0053	0.0582	0.3007	1.03	1.2083	0.0078	0.0432	0.005	0.0314	1.1779	1.4281	1.1948	1.7291			1062574.0	1217311.0	continuous-20519-both_sexes	continuous-5132-both_sexes-irnt	0.1539	0.2856	0.0403	0.0592	0.0492	0.2248	0.0405	1.2139
EUR	EUR	0.0053	-0.0035	0.0057	0.0054	0.0582	0.3219	1.03	1.18	0.0078	0.0341	0.005	0.0305	1.1779	1.3894	1.1948	1.6656			1062574.0	1217311.0	continuous-20519-both_sexes	continuous-5134-both_sexes-irnt	0.1539	0.2705	0.0403	0.0513	0.0387	0.3284	0.0396	0.9773
EUR	EUR	0.0038	-0.0019	0.006	0.0052	0.0582	0.293	1.03	1.1941	0.0078	0.0416	0.005	0.0305	1.1779	1.4034	1.1948	1.7007			1062574.0	1217311.0	continuous-20519-both_sexes	continuous-5135-both_sexes-irnt	0.1539	0.277	0.0403	0.0594	0.0289	0.4704	0.04	0.7219
EUR	EUR	-0.0049	-0.0136	0.0056	0.002	0.0582	0.0282	1.03	1.027	0.0078	0.0087	0.005	0.002	1.1779	1.2201	1.1948	1.2619			1062574.0	1217311.0	continuous-20519-both_sexes	continuous-699-both_sexes-irnt	0.1539	0.1032	0.0403	0.0332	-0.1211	0.0119	0.0481	-2.5162
EUR	EUR	-0.0096	-0.0327	0.0055	0.0019	0.0582	0.0116	1.03	1.0371	0.0078	0.0071	0.005	0.0015	1.1779	1.127	1.1948	1.135			1062574.0	1217311.0	continuous-20519-both_sexes	continuous-709-both_sexes	0.1539	0.275	0.0403	0.0523	-0.3695	1.9041e-07	0.0709	-5.2085
EUR	EUR	-0.0159	-0.041	0.0053	0.0021	0.0582	0.03	1.03	1.0583	0.0078	0.008	0.005	0.0018	1.1779	1.2697	1.1948	1.3061			1062574.0	1217311.0	continuous-20519-both_sexes	continuous-728-both_sexes	0.1539	0.1906	0.0403	0.026	-0.3814	2.1217e-15	0.0481	-7.934
EUR	EUR	-0.0317	-0.0937	0.007	0.0029	0.0582	0.0836	1.03	1.1621	0.0078	0.0127	0.005	0.004	1.1779	1.6259	1.1948	1.7792			1062574.0	1217311.0	continuous-20519-both_sexes	continuous-738-both_sexes	0.1539	0.208	0.0403	0.0163	-0.4544	1.8367e-34	0.0371	-12.2428
EUR	EUR	-0.0064	-0.008	0.0083	0.0042	0.0582	0.2912	1.03	1.3337	0.0079	0.0476	0.005	0.0286	1.1779	1.7806	1.1948	2.8277			1062574.0	1217311.0	continuous-20519-both_sexes	continuous-78-both_sexes-irnt	0.1539	0.1826	0.0403	0.026	-0.0491	0.1327	0.0326	-1.5034
EUR	EUR	-0.0031	-0.0322	0.0059	0.0021	0.0582	0.04	1.03	1.0392	0.0078	0.0085	0.005	0.0021	1.1779	1.3135	1.1948	1.3708			1062574.0	1217311.0	continuous-20519-both_sexes	continuous-864-both_sexes	0.1539	0.1057	0.0403	0.0229	-0.0641	0.1441	0.0439	-1.4606
EUR	EUR	-0.0288	-0.1047	0.0065	0.0024	0.0582	0.0804	1.03	1.0619	0.0078	0.0108	0.005	0.003	1.1779	1.5771	1.1948	1.739			1062574.0	1217311.0	continuous-20519-both_sexes	continuous-924-both_sexes	0.1539	0.0837	0.0403	0.0146	-0.4203	1.1806e-34	0.0342	-12.2786
EUR	EUR	-0.0115	-0.0405	0.0063	0.0022	0.0582	0.0338	1.03	1.062	0.0078	0.0085	0.005	0.0021	1.1779	1.2966	1.1948	1.3504			1062574.0	1217311.0	continuous-20519-both_sexes	continuous-943-both_sexes	0.1539	0.1768	0.0403	0.0243	-0.2591	1.9166e-08	0.0461	-5.6194
EUR	EUR	-0.0058	-0.0344	0.007	0.0027	0.0582	0.1373	1.03	1.443	0.0078	0.0565	0.005	0.0112	1.1779	1.7413	1.1948	2.5138			1062574.0	1217311.0	continuous-20519-both_sexes	continuous-AG-both_sexes-irnt	0.1539	0.2927	0.0403	0.0373	-0.0653	0.0273	0.0296	-2.2072
EUR	EUR	0.0141	0.0419	0.0073	0.003	0.0582	0.1786	1.03	1.312	0.0078	0.0276	0.005	0.0078	1.1779	2.1026	1.1948	2.8151			1062574.0	1217311.0	continuous-20519-both_sexes	continuous-DBP-both_sexes-auto_medadj_irnt	0.1539	0.1719	0.0403	0.0152	0.1382	1.9746e-06	0.029	4.756
EUR	EUR	0.0141	0.0414	0.0073	0.0029	0.0582	0.1764	1.03	1.3091	0.0078	0.0275	0.005	0.0077	1.1779	2.0855	1.1948	2.793			1062574.0	1217311.0	continuous-20519-both_sexes	continuous-DBP-both_sexes-auto_medadj_raw	0.1539	0.1724	0.0403	0.0153	0.139	1.6716e-06	0.029	4.7895
EUR	EUR	0.01	0.0212	0.0067	0.0026	0.0582	0.1285	1.03	1.2376	0.0078	0.0214	0.005	0.0057	1.1779	1.9013	1.1948	2.3794			1062574.0	1217311.0	continuous-20519-both_sexes	continuous-DBP-both_sexes-combined_irnt	0.1539	0.1722	0.0403	0.0155	0.115	0.0001	0.0301	3.8255
EUR	EUR	0.0137	0.0431	0.0072	0.0029	0.0582	0.179	1.03	1.3297	0.0078	0.0288	0.005	0.0077	1.1779	2.1633	1.1948	2.9252			1062574.0	1217311.0	continuous-20519-both_sexes	continuous-DBP-both_sexes-combined_medadj_irnt	0.1539	0.1712	0.0403	0.0149	0.1343	2.3173e-06	0.0284	4.7236
EUR	EUR	0.0137	0.0426	0.0072	0.0029	0.0582	0.1771	1.03	1.3255	0.0078	0.0286	0.005	0.0077	1.1779	2.1502	1.1948	2.9029			1062574.0	1217311.0	continuous-20519-both_sexes	continuous-DBP-both_sexes-combined_medadj_raw	0.1539	0.171	0.0403	0.015	0.1352	1.9063e-06	0.0284	4.7631
EUR	EUR	0.01	0.0207	0.0067	0.0026	0.0582	0.127	1.03	1.234	0.0078	0.0213	0.005	0.0056	1.1779	1.8891	1.1948	2.361			1062574.0	1217311.0	continuous-20519-both_sexes	continuous-DBP-both_sexes-combined_raw	0.1539	0.1719	0.0403	0.0156	0.1167	0.0001	0.0301	3.874
EUR	EUR	0.0082	0.0064	0.007	0.0028	0.0582	0.1424	1.0299	1.4106	0.0079	0.1012	0.005	0.0199	1.1779	1.6601	1.1947	2.6361			1062574.0	1217311.0	continuous-20519-both_sexes	continuous-LDLC-both_sexes-medadj_irnt	0.1536	0.251	0.0403	0.0618	0.0904	0.0053	0.0325	2.7865
EUR	EUR	0.009	0.0061	0.0071	0.0028	0.0582	0.1367	1.0299	1.4144	0.0078	0.1173	0.005	0.0204	1.1779	1.6448	1.1947	2.5953			1062574.0	1217311.0	continuous-20519-both_sexes	continuous-LDLC-both_sexes-medadj_raw	0.1536	0.2598	0.0403	0.0735	0.1008	0.0024	0.0332	3.0345
EUR	EUR	0.0102	0.0109	0.0068	0.0027	0.0582	0.1255	1.03	1.2134	0.0078	0.019	0.005	0.0057	1.1779	1.8204	1.1948	2.2723			1062574.0	1217311.0	continuous-20519-both_sexes	continuous-MAP-both_sexes-auto_irnt	0.1539	0.1677	0.0403	0.0149	0.1198	0.0002	0.0317	3.7746
EUR	EUR	0.014	0.0323	0.0074	0.0031	0.0582	0.1804	1.03	1.3156	0.0078	0.0271	0.005	0.008	1.1779	2.1026	1.1948	2.8367			1062574.0	1217311.0	continuous-20519-both_sexes	continuous-MAP-both_sexes-auto_medadj_irnt	0.1539	0.1718	0.0403	0.0147	0.1368	4.7779e-06	0.0299	4.5743
EUR	EUR	0.0139	0.0318	0.0074	0.003	0.0582	0.177	1.03	1.3114	0.0078	0.0269	0.005	0.0079	1.1779	2.0769	1.1948	2.8034			1062574.0	1217311.0	continuous-20519-both_sexes	continuous-MAP-both_sexes-auto_medadj_raw	0.1539	0.1727	0.0403	0.0149	0.1364	5.0235e-06	0.0299	4.5638
EUR	EUR	0.0102	0.0099	0.0067	0.0027	0.0582	0.122	1.03	1.207	0.0078	0.0186	0.005	0.0056	1.1779	1.8005	1.1948	2.2354			1062574.0	1217311.0	continuous-20519-both_sexes	continuous-MAP-both_sexes-auto_raw	0.1539	0.1675	0.0403	0.0151	0.1205	0.0002	0.0319	3.7747
EUR	EUR	0.0097	0.0117	0.0066	0.0027	0.0582	0.1255	1.03	1.2216	0.0078	0.02	0.005	0.0056	1.1779	1.8687	1.1948	2.3436			1062574.0	1217311.0	continuous-20519-both_sexes	continuous-MAP-both_sexes-combined_irnt	0.1539	0.1649	0.0403	0.0148	0.1131	0.0003	0.0311	3.6299
EUR	EUR	0.0137	0.0341	0.0073	0.003	0.0582	0.1862	1.03	1.3649	0.0078	0.0293	0.005	0.0082	1.1779	2.2203	1.1948	3.0253			1062574.0	1217311.0	continuous-20519-both_sexes	continuous-MAP-both_sexes-combined_medadj_irnt	0.1539	0.1802	0.0403	0.0144	0.1312	6.5557e-06	0.0291	4.5076
EUR	EUR	0.0135	0.0334	0.0074	0.003	0.0582	0.1827	1.03	1.3592	0.0078	0.029	0.005	0.0081	1.1779	2.1939	1.1948	2.9887			1062574.0	1217311.0	continuous-20519-both_sexes	continuous-MAP-both_sexes-combined_medadj_raw	0.1539	0.1806	0.0403	0.0146	0.1314	6.4219e-06	0.0291	4.512
EUR	EUR	0.0096	0.0107	0.0066	0.0026	0.0582	0.1223	1.03	1.2157	0.0078	0.0196	0.005	0.0055	1.1779	1.8485	1.1948	2.3079			1062574.0	1217311.0	continuous-20519-both_sexes	continuous-MAP-both_sexes-combined_raw	0.1539	0.1649	0.0403	0.015	0.114	0.0003	0.0313	3.6381
EUR	EUR	0.0069	0.0124	0.0052	0.0062	0.0582	0.1822	1.03	1.0169	0.0078	0.0065	0.005	0.0164	1.1779	1.1364	1.1948	1.1503			1062574.0	1217311.0	continuous-20519-both_sexes	continuous-MAP-both_sexes-manual_medadj_raw	0.1538	0.1124	0.0403	0.043	0.067	0.2689	0.0606	1.1056
EUR	EUR	0.0017	0.0087	0.0052	0.0061	0.0582	0.127	1.03	1.0158	0.0078	0.0068	0.005	0.0152	1.1779	1.0988	1.1948	1.1096			1062574.0	1217311.0	continuous-20519-both_sexes	continuous-MAP-both_sexes-manual_raw	0.1538	0.1444	0.0403	0.0621	0.0203	0.775	0.0708	0.2859
EUR	EUR	0.0479	0.1483	0.0064	0.0027	0.0582	0.0784	1.03	1.0631	0.0078	0.0108	0.005	0.0029	1.1779	1.5733	1.1948	1.7198			1062574.0	1217311.0	continuous-20519-both_sexes	continuous-MCP-both_sexes-irnt	0.1539	0.0877	0.0403	0.0151	0.7092	1.6623e-114	0.0312	22.7435
EUR	EUR	0.0061	0.0228	0.007	0.0027	0.0582	0.1375	1.03	1.466	0.0078	0.0636	0.005	0.0112	1.1779	1.753	1.1948	2.5477			1062574.0	1217311.0	continuous-20519-both_sexes	continuous-NAP-both_sexes-irnt	0.1539	0.3011	0.0403	0.0411	0.0685	0.0211	0.0297	2.3058
EUR	EUR	0.0029	-0.024	0.0067	0.0026	0.0582	0.1529	1.03	1.2321	0.0078	0.0256	0.005	0.0069	1.1779	1.8606	1.1948	2.474			1062574.0	1217311.0	continuous-20519-both_sexes	continuous-PP-both_sexes-auto_irnt	0.1539	0.1575	0.0403	0.0174	0.0306	0.2769	0.0282	1.0873
EUR	EUR	0.005	-0.0135	0.007	0.0028	0.0582	0.1683	1.03	1.2565	0.0078	0.027	0.005	0.0072	1.1779	1.9383	1.1948	2.6156			1062574.0	1217311.0	continuous-20519-both_sexes	continuous-PP-both_sexes-auto_medadj_irnt	0.1539	0.1587	0.0403	0.0167	0.051	0.0691	0.0281	1.8181
EUR	EUR	0.0034	-0.0205	0.0068	0.0027	0.0582	0.1486	1.03	1.2254	0.0078	0.0255	0.005	0.0068	1.1779	1.8284	1.1948	2.4331			1062574.0	1217311.0	continuous-20519-both_sexes	continuous-PP-both_sexes-auto_raw	0.1539	0.1573	0.0403	0.0178	0.0366	0.1997	0.0286	1.2824
EUR	EUR	0.0022	-0.0233	0.0069	0.0027	0.0583	0.1516	1.0297	1.2509	0.0078	0.0271	0.005	0.0069	1.1779	1.8972	1.1948	2.5552			1062574.0	1217311.0	continuous-20519-both_sexes	continuous-PP-both_sexes-combined_irnt	0.1526	0.1613	0.0399	0.0174	0.0235	0.4177	0.029	0.8103
EUR	EUR	0.0044	-0.0127	0.0071	0.0028	0.0582	0.1718	1.03	1.3054	0.0078	0.0291	0.005	0.0074	1.1779	2.0302	1.1948	2.773			1062574.0	1217311.0	continuous-20519-both_sexes	continuous-PP-both_sexes-combined_medadj_irnt	0.1539	0.1723	0.0403	0.0164	0.0444	0.1129	0.028	1.5851
EUR	EUR	0.0051	-0.01	0.0072	0.0028	0.0582	0.1661	1.03	1.2963	0.0078	0.0288	0.005	0.0072	1.1779	1.984	1.1948	2.7182			1062574.0	1217311.0	continuous-20519-both_sexes	continuous-PP-both_sexes-combined_medadj_raw	0.1539	0.1724	0.0403	0.0168	0.052	0.0674	0.0284	1.8291
EUR	EUR	0.003	-0.0202	0.0068	0.0026	0.0582	0.148	1.03	1.243	0.0078	0.0266	0.005	0.0067	1.1779	1.8647	1.1948	2.5166			1062574.0	1217311.0	continuous-20519-both_sexes	continuous-PP-both_sexes-combined_raw	0.1539	0.1602	0.0403	0.0175	0.032	0.2613	0.0285	1.1233
EUR	EUR	-0.0019	-0.0036	0.005	0.006	0.0582	0.1341	1.03	1.0304	0.0078	0.0076	0.005	0.0168	1.1779	1.1207	1.1948	1.1284			1062574.0	1217311.0	continuous-20519-both_sexes	continuous-PP-both_sexes-manual_raw	0.1538	0.2368	0.0403	0.0592	-0.0218	0.7482	0.068	-0.3211
EUR	EUR	0.0121	0.017	0.0074	0.0031	0.0582	0.1809	1.03	1.3123	0.0078	0.0269	0.005	0.0076	1.1779	2.094	1.1948	2.8211			1062574.0	1217311.0	continuous-20519-both_sexes	continuous-SBP-both_sexes-auto_medadj_irnt	0.1539	0.1715	0.0403	0.0147	0.1184	7.2767e-05	0.0298	3.9671
EUR	EUR	0.0118	0.0167	0.0074	0.003	0.0582	0.1744	1.03	1.3042	0.0078	0.0264	0.005	0.0074	1.1779	2.0556	1.1948	2.7591			1062574.0	1217311.0	continuous-20519-both_sexes	continuous-SBP-both_sexes-auto_medadj_raw	0.1539	0.1729	0.0403	0.015	0.1175	8.7892e-05	0.0299	3.9218
EUR	EUR	0.008	-0.0014	0.0067	0.0027	0.0582	0.1356	1.03	1.2423	0.0078	0.0213	0.005	0.0057	1.1779	1.93	1.1948	2.4429			1062574.0	1217311.0	continuous-20519-both_sexes	continuous-SBP-both_sexes-combined_irnt	0.1539	0.1679	0.0403	0.0148	0.0895	0.0034	0.0305	2.9309
EUR	EUR	0.0117	0.0185	0.0074	0.003	0.0582	0.1867	1.03	1.3621	0.0078	0.0291	0.005	0.0078	1.1779	2.2159	1.1948	3.0088			1062574.0	1217311.0	continuous-20519-both_sexes	continuous-SBP-both_sexes-combined_medadj_irnt	0.1539	0.1803	0.0403	0.0145	0.1119	0.0001	0.0291	3.8385
EUR	EUR	0.0115	0.018	0.0074	0.003	0.0582	0.18	1.03	1.352	0.0078	0.0285	0.005	0.0076	1.1779	2.1764	1.1948	2.9397			1062574.0	1217311.0	continuous-20519-both_sexes	continuous-SBP-both_sexes-combined_medadj_raw	0.1539	0.1815	0.0403	0.0147	0.1119	0.0001	0.0293	3.8204
EUR	EUR	0.0078	-0.0025	0.0067	0.0027	0.0582	0.1298	1.03	1.2321	0.0078	0.0206	0.005	0.0055	1.1779	1.8891	1.1948	2.3798			1062574.0	1217311.0	continuous-20519-both_sexes	continuous-SBP-both_sexes-combined_raw	0.1539	0.1682	0.0403	0.0149	0.0896	0.0037	0.0309	2.904
EUR	EUR	0.0044	0.0081	0.005	0.0061	0.0582	0.1767	1.03	1.0193	0.0078	0.0068	0.005	0.0167	1.1779	1.1333	1.1948	1.1484			1062574.0	1217311.0	continuous-20519-both_sexes	continuous-SBP-both_sexes-manual_medadj_raw	0.1538	0.1303	0.0403	0.046	0.043	0.4795	0.0609	0.7071
EUR	EUR	0.0189	0.0349	0.0069	0.0028	0.0582	0.1026	1.03	1.0671	0.0078	0.0126	0.005	0.0039	1.1779	1.6908	1.1948	1.9451			1062574.0	1217311.0	continuous-20519-both_sexes	continuous-Smoking-both_sexes-Ever_Never	0.1539	0.071	0.0403	0.0133	0.2451	2.78e-12	0.0351	6.9884
EUR	EUR	0.0015	-0.0168	0.0083	0.0036	0.0582	0.1823	1.03	1.3367	0.0078	0.0551	0.005	0.0144	1.1779	1.9218	1.1948	2.9821			1062574.0	1217311.0	continuous-20519-both_sexes	continuous-eGFR-both_sexes-irnt	0.1539	0.1699	0.0403	0.0278	0.0145	0.6759	0.0347	0.418
EUR	EUR	-0.0117	-0.0475	0.0085	0.0036	0.0582	0.2156	1.03	1.4561	0.0079	0.0674	0.005	0.0169	1.1779	2.1112	1.1948	3.3562			1062574.0	1217311.0	continuous-20519-both_sexes	continuous-eGFRcreacys-both_sexes-irnt	0.1539	0.1936	0.0404	0.0286	-0.1046	0.0007	0.0309	-3.3872
EUR	EUR	-0.0264	-0.0689	0.0077	0.0033	0.0582	0.2155	1.03	1.212	0.0079	0.044	0.005	0.0215	1.1779	2.0812	1.1948	3.0164			1062574.0	1217311.0	continuous-20519-both_sexes	continuous-eGFRcys-both_sexes-irnt	0.1539	0.1051	0.0404	0.0218	-0.2352	8.623e-17	0.0283	-8.3224
EUR	EUR	0.0291	0.0757	0.0074	0.0031	0.0582	0.1565	1.03	1.1392	0.0078	0.0214	0.005	0.0055	1.1779	2.0133	1.1948	2.4494			1062574.0	1217311.0	continuous-20519-both_sexes	continuous-whr-both_sexes-irnt	0.1539	0.096	0.0403	0.0148	0.3054	3.4039e-24	0.0301	10.1474
EUR	EUR	0.0199	0.0443	0.0059	0.002	0.0582	0.0398	1.03	1.0591	0.0078	0.0111	0.005	0.0024	1.1779	1.2899	1.1948	1.3995			1062574.0	1217311.0	continuous-20519-both_sexes	icd10-E11-both_sexes	0.1539	0.148	0.0403	0.0278	0.4128	3.9685e-27	0.0383	10.7869
EUR	EUR	0.0184	0.0456	0.006	0.0022	0.0582	0.0289	1.03	1.0126	0.0078	0.0084	0.005	0.0018	1.1779	1.2267	1.1948	1.2648			1062574.0	1217311.0	continuous-20519-both_sexes	icd10-E66-both_sexes	0.1539	0.0474	0.0403	0.0316	0.4476	1.6994e-20	0.0482	9.2797
EUR	EUR	0.0169	0.0542	0.0058	0.002	0.0582	0.0329	1.03	1.0273	0.0078	0.0125	0.005	0.0025	1.1779	1.2398	1.1948	1.3082			1062574.0	1217311.0	continuous-20519-both_sexes	icd10-E78-both_sexes	0.1539	0.0887	0.0403	0.0405	0.3859	4.9715e-17	0.046	8.3874
EUR	EUR	0.0196	0.022	0.0051	0.0019	0.0582	0.0189	1.03	1.0086	0.0078	0.0072	0.005	0.0015	1.1779	1.1491	1.1948	1.1729			1062574.0	1217311.0	continuous-20519-both_sexes	icd10-F17-both_sexes	0.1539	0.0497	0.0403	0.0417	0.5914	2.063e-25	0.0568	10.4175
EUR	EUR	0.0217	0.0622	0.0052	0.0018	0.0582	0.016	1.03	0.9938	0.0078	0.0068	0.005	0.0014	1.1779	1.1175	1.1948	1.1278		Ratio < 0, possibly indicating GC correction	1062574.0	1217311.0	continuous-20519-both_sexes	icd10-F32-both_sexes	0.1539		0.0403		0.709	2.3464e-41	0.0526	13.4701
EUR	EUR	0.0097	0.0496	0.0057	0.0018	0.0582	0.0102	1.03	1.0009	0.0078	0.0071	0.005	0.0013	1.1779	1.0772	1.1948	1.0882			1062574.0	1217311.0	continuous-20519-both_sexes	icd10-G47-both_sexes	0.1539	0.0097	0.0403	0.0804	0.4	1.9292e-08	0.0712	5.6182
EUR	EUR	0.016	0.0505	0.0057	0.0021	0.0582	0.0258	1.03	1.0247	0.0078	0.008	0.005	0.0019	1.1779	1.2038	1.1948	1.2418			1062574.0	1217311.0	continuous-20519-both_sexes	icd10-I20-both_sexes	0.1539	0.102	0.0403	0.033	0.4119	4.0302e-14	0.0545	7.56
EUR	EUR	0.0153	0.0473	0.0055	0.0021	0.0583	0.0357	1.0299	1.0192	0.0079	0.0102	0.005	0.0026	1.1779	1.2398	1.1949	1.3243			1062574.0	1217311.0	continuous-20519-both_sexes	icd10-I25-both_sexes	0.1534	0.0591	0.0404	0.0315	0.3362	2.9752e-13	0.0461	7.2955
EUR	EUR	0.0036	0.0024	0.0057	0.0018	0.0582	0.0219	1.03	1.0334	0.0078	0.0146	0.005	0.0022	1.1779	1.1651	1.1948	1.227			1062574.0	1217311.0	continuous-20519-both_sexes	icd10-I83-both_sexes	0.1539	0.147	0.0403	0.0644	0.1012	0.0428	0.0499	2.026
EUR	EUR	0.0019	0.0041	0.0051	0.0017	0.0582	0.0091	1.03	1.0076	0.0078	0.0086	0.005	0.0017	1.1779	1.0557	1.1948	1.0856			1062574.0	1217311.0	continuous-20519-both_sexes	icd10-J33-both_sexes	0.1539	0.0885	0.0403	0.101	0.0823	0.2724	0.075	1.0976
EUR	EUR	0.0179	0.0253	0.005	0.0017	0.0582	0.018	1.03	1.0116	0.0078	0.009	0.005	0.002	1.1779	1.1428	1.1948	1.1676			1062574.0	1217311.0	continuous-20519-both_sexes	icd10-J44-both_sexes	0.1539	0.0691	0.0403	0.0537	0.5531	3.3412e-19	0.0618	8.9568
EUR	EUR	0.0167	0.0397	0.0057	0.002	0.0582	0.0333	1.03	1.0265	0.0078	0.0119	0.005	0.0029	1.1779	1.2168	1.1948	1.316			1062574.0	1217311.0	continuous-20519-both_sexes	icd10-J45-both_sexes	0.1539	0.0838	0.0403	0.0378	0.3798	4.12e-17	0.0452	8.4094
EUR	EUR	0.0201	0.0391	0.0053	0.002	0.0582	0.018	1.03	1.0166	0.0078	0.0078	0.005	0.0015	1.1779	1.1587	1.1948	1.1702			1062574.0	1217311.0	continuous-20519-both_sexes	icd10-K21-both_sexes	0.1539	0.0978	0.0403	0.046	0.6198	1.0437e-27	0.0568	10.909
EUR	EUR	0.0095	0.0245	0.0052	0.0017	0.0582	0.0099	1.03	1.0175	0.0078	0.0079	0.005	0.0013	1.1779	1.0895	1.1948	1.1033			1062574.0	1217311.0	continuous-20519-both_sexes	icd10-K22-both_sexes	0.1539	0.1697	0.0403	0.0764	0.3946	1.0093e-08	0.0689	5.7292
EUR	EUR	0.0183	0.0484	0.0054	0.002	0.0582	0.0161	1.03	1.0127	0.0078	0.0072	0.005	0.0015	1.1779	1.1396	1.1948	1.1514			1062574.0	1217311.0	continuous-20519-both_sexes	icd10-K29-both_sexes	0.1539	0.0837	0.0403	0.0478	0.5962	1.5907e-23	0.0596	9.9958
EUR	EUR	0.0007	0.0035	0.0054	0.0019	0.0582	0.0222	1.0299	1.0081	0.0078	0.0086	0.005	0.0025	1.1779	1.1396	1.1946	1.1959			1062574.0	1217311.0	continuous-20519-both_sexes	icd10-K40-both_sexes	0.1534	0.0412	0.0401	0.0438	0.0189	0.7271	0.0543	0.349
EUR	EUR	0.0186	0.0432	0.0058	0.002	0.0582	0.0255	1.03	1.0258	0.0078	0.0083	0.005	0.0016	1.1779	1.2103	1.1948	1.2424			1062574.0	1217311.0	continuous-20519-both_sexes	icd10-K44-both_sexes	0.1539	0.1063	0.0403	0.0341	0.483	2.636e-25	0.0465	10.3942
EUR	EUR	0.0152	0.0292	0.0052	0.0016	0.0582	0.0086	1.03	1.0022	0.0078	0.0064	0.005	0.0013	1.1779	1.0679	1.1948	1.0756			1062574.0	1217311.0	continuous-20519-both_sexes	icd10-K52-both_sexes	0.1539	0.0287	0.0403	0.0841	0.6783	9.6305e-16	0.0845	8.0315
EUR	EUR	0.0138	0.0416	0.0058	0.0021	0.0582	0.0372	1.03	1.0163	0.0078	0.0116	0.005	0.0023	1.1779	1.2464	1.1948	1.3374			1062574.0	1217311.0	continuous-20519-both_sexes	icd10-K57-both_sexes	0.1539	0.0482	0.0403	0.0345	0.2975	7.5915e-12	0.0435	6.8461
EUR	EUR	0.0111	0.0336	0.0055	0.0019	0.0582	0.0172	1.0302	1.0211	0.0077	0.0097	0.0049	0.0019	1.1779	1.1333	1.1949	1.1691			1062574.0	1217311.0	continuous-20519-both_sexes	icd10-K80-both_sexes	0.1547	0.1248	0.0396	0.0572	0.35	1.4298e-09	0.0578	6.0521
EUR	EUR	0.0014	0.0166	0.0048	0.0017	0.0582	0.0207	1.03	1.0213	0.0078	0.0094	0.005	0.002	1.1779	1.1587	1.1948	1.2025			1062574.0	1217311.0	continuous-20519-both_sexes	icd10-M16-both_sexes	0.1539	0.1051	0.0403	0.0462	0.0413	0.3962	0.0487	0.8484
EUR	EUR	0.0108	0.0293	0.0058	0.0021	0.0582	0.0285	1.0301	1.0249	0.0079	0.0085	0.0051	0.0019	1.1779	1.2234	1.1948	1.271			1062574.0	1217311.0	continuous-20519-both_sexes	icd10-M17-both_sexes	0.1544	0.0919	0.0403	0.0313	0.2661	1.4442e-07	0.0506	5.2595
EUR	EUR	0.0092	0.0378	0.0055	0.0017	0.0582	0.0087	1.03	1.0119	0.0078	0.0068	0.005	0.0012	1.1779	1.0802	1.1948	1.086			1062574.0	1217311.0	continuous-20519-both_sexes	icd10-M51-both_sexes	0.1539	0.1387	0.0403	0.0793	0.4066	1.0052e-07	0.0763	5.3258
EUR	EUR	0.0098	0.0234	0.0052	0.0017	0.0582	0.0132	1.03	0.9981	0.0078	0.0078	0.005	0.0014	1.1779	1.1082	1.1948	1.112		Ratio < 0, possibly indicating GC correction	1062574.0	1217311.0	continuous-20519-both_sexes	icd10-M75-both_sexes	0.1539		0.0403		0.3527	1.2497e-08	0.062	5.6928
EUR	EUR	0.0063	0.0089	0.0051	0.0016	0.0582	0.0121	1.03	1.0048	0.0078	0.0072	0.005	0.0013	1.1779	1.0988	1.1948	1.1067			1062574.0	1217311.0	continuous-20519-both_sexes	icd10-N20-both_sexes	0.1539	0.0452	0.0403	0.0679	0.2368	9.4176e-05	0.0606	3.9051
EUR	EUR	0.0058	0.0149	0.0051	0.0019	0.0582	0.0141	1.03	1.018	0.0078	0.0077	0.005	0.0014	1.1779	1.1113	1.1948	1.1388			1062574.0	1217311.0	continuous-20519-both_sexes	icd10-N81-both_sexes	0.1539	0.1297	0.0403	0.0558	0.2027	0.0018	0.0648	3.1263
EUR	EUR	0.0232	0.0427	0.005	0.0019	0.0582	0.022	1.03	1.0141	0.0078	0.0071	0.005	0.0015	1.1779	1.1843	1.1948	1.2029			1062574.0	1217311.0	continuous-20519-both_sexes	icd10-R07-both_sexes	0.1539	0.0695	0.0403	0.035	0.6482	1.7333e-41	0.048	13.4924
EUR	EUR	0.0209	0.0438	0.0052	0.002	0.0583	0.0164	1.0298	1.0179	0.008	0.0077	0.0051	0.0015	1.1779	1.1364	1.1949	1.1571			1062574.0	1217311.0	continuous-20519-both_sexes	icd10-R10-both_sexes	0.1531	0.1139	0.0411	0.0493	0.6748	1.2854e-30	0.0587	11.5022
EUR	EUR	0.0146	0.0249	0.0051	0.0016	0.0582	0.0053	1.03	1.0086	0.0078	0.0066	0.005	0.0012	1.1779	1.0466	1.1948	1.0539			1062574.0	1217311.0	continuous-20519-both_sexes	icd10-R19-both_sexes	0.1539	0.1597	0.0403	0.1232	0.8296	1.0829e-12	0.1165	7.1195
EUR	EUR	0.016	0.0256	0.0054	0.002	0.0582	0.0132	1.03	1.0239	0.0078	0.0067	0.005	0.0014	1.1779	1.127	1.1948	1.1362			1062574.0	1217311.0	continuous-20519-both_sexes	icd10-Z72-both_sexes	0.1539	0.1752	0.0403	0.049	0.5762	1.1528e-17	0.0673	8.5576
EUR	EUR	0.0105	0.035	0.0048	0.0017	0.0582	0.0108	1.03	1.0284	0.0078	0.0082	0.005	0.0016	1.1779	1.0895	1.1948	1.1197			1062574.0	1217311.0	continuous-20519-both_sexes	icd10-Z82-both_sexes	0.1539	0.2375	0.0403	0.0682	0.419	1.2082e-08	0.0735	5.6986
EUR	EUR	0.0207	0.0536	0.0052	0.0019	0.0582	0.0242	1.03	1.0121	0.0078	0.0082	0.005	0.0018	1.1779	1.194	1.1948	1.2204			1062574.0	1217311.0	continuous-20519-both_sexes	icd10-Z86-both_sexes	0.1539	0.0551	0.0403	0.0374	0.5525	6.6732e-30	0.0486	11.3592
EUR	EUR	0.0163	0.04	0.0051	0.0018	0.0582	0.0154	1.03	1.0184	0.0078	0.0082	0.005	0.0015	1.1779	1.1364	1.1948	1.1518			1062574.0	1217311.0	continuous-20519-both_sexes	icd10-Z88-both_sexes	0.1539	0.121	0.0403	0.054	0.5452	4.9317e-16	0.0672	8.1132
EUR	EUR	0.01	0.0265	0.0054	0.0018	0.0582	0.0181	1.03	1.0101	0.0078	0.0082	0.005	0.0018	1.1779	1.1301	1.1948	1.1632			1062574.0	1217311.0	continuous-20519-both_sexes	icd10-Z95-both_sexes	0.1539	0.062	0.0403	0.0502	0.3092	2.986e-08	0.0558	5.5423
EUR	EUR	0.0193	0.0448	0.0059	0.002	0.0582	0.0381	1.03	1.0702	0.0078	0.0114	0.005	0.0024	1.1779	1.2932	1.1948	1.3966			1062574.0	1217311.0	continuous-20519-both_sexes	phecode-250-both_sexes	0.1539	0.1771	0.0403	0.0288	0.4104	7.1299e-26	0.039	10.5181
EUR	EUR	0.0199	0.0451	0.0058	0.0021	0.0583	0.0402	1.0301	1.0636	0.0077	0.0111	0.0049	0.0024	1.1779	1.2966	1.1951	1.4065			1062574.0	1217311.0	continuous-20519-both_sexes	phecode-250.2-both_sexes	0.1543	0.1564	0.0394	0.0272	0.4114	3.6286e-24	0.0406	10.1411
EUR	EUR	0.0168	0.0545	0.0059	0.002	0.0582	0.0328	1.03	1.0285	0.0078	0.0125	0.005	0.0025	1.1779	1.2398	1.1948	1.3087			1062574.0	1217311.0	continuous-20519-both_sexes	phecode-272-both_sexes	0.1539	0.0924	0.0403	0.0404	0.3847	6.4831e-17	0.046	8.3561
EUR	EUR	0.0169	0.0548	0.0059	0.002	0.0582	0.0333	1.03	1.0361	0.0078	0.0126	0.005	0.0026	1.1779	1.2498	1.1948	1.3202			1062574.0	1217311.0	continuous-20519-both_sexes	phecode-272.1-both_sexes	0.1539	0.1128	0.0403	0.0393	0.3842	4.9486e-17	0.0458	8.3879
EUR	EUR	0.0159	0.0526	0.0058	0.0019	0.0582	0.0311	1.03	1.0273	0.0078	0.0128	0.005	0.0025	1.1779	1.2267	1.1948	1.2919			1062574.0	1217311.0	continuous-20519-both_sexes	phecode-272.11-both_sexes	0.1539	0.0936	0.0403	0.0437	0.3725	1.0626e-15	0.0464	8.0194
EUR	EUR	0.0186	0.0456	0.006	0.0022	0.0582	0.0294	1.03	1.0112	0.0078	0.0084	0.005	0.0019	1.1779	1.2299	1.1948	1.2673			1062574.0	1217311.0	continuous-20519-both_sexes	phecode-278-both_sexes	0.1539	0.042	0.0403	0.0313	0.4489	4.3975e-21	0.0476	9.4227
EUR	EUR	0.0184	0.0458	0.006	0.0022	0.0582	0.0291	1.03	1.017	0.0078	0.0084	0.005	0.0019	1.1779	1.2332	1.1948	1.271			1062574.0	1217311.0	continuous-20519-both_sexes	phecode-278.1-both_sexes	0.1539	0.0627	0.0403	0.031	0.4475	1.5424e-20	0.0482	9.29
EUR	EUR	0.0141	0.0546	0.0051	0.0017	0.0582	0.0107	1.03	1.0132	0.0078	0.0072	0.005	0.0014	1.1779	1.1019	1.1948	1.0965			1062574.0	1217311.0	continuous-20519-both_sexes	phecode-300-both_sexes	0.1539	0.1368	0.0403	0.0751	0.5654	1.2873e-16	0.0683	8.2747
EUR	EUR	0.0139	0.052	0.0052	0.0017	0.0582	0.0099	1.03	1.0102	0.0078	0.0072	0.005	0.0014	1.1779	1.0926	1.1948	1.0876			1062574.0	1217311.0	continuous-20519-both_sexes	phecode-300.1-both_sexes	0.1539	0.1164	0.0403	0.0818	0.5808	2.2873e-15	0.0733	7.9247
EUR	EUR	0.0173	0.0503	0.0056	0.002	0.0582	0.0232	1.03	1.0131	0.0078	0.0077	0.005	0.0017	1.1779	1.1811	1.1948	1.2085			1062574.0	1217311.0	continuous-20519-both_sexes	phecode-306-both_sexes	0.1539	0.0627	0.0403	0.0371	0.4721	2.0848e-20	0.051	9.2579
EUR	EUR	0.0118	0.0212	0.0054	0.002	0.0582	0.0134	1.03	0.9966	0.0078	0.007	0.005	0.0013	1.1779	1.0926	1.1948	1.1069		Ratio < 0, possibly indicating GC correction	1062574.0	1217311.0	continuous-20519-both_sexes	phecode-317-both_sexes	0.1539		0.0403		0.421	7.8811e-10	0.0685	6.1473
EUR	EUR	0.0204	0.0229	0.0051	0.002	0.0582	0.0206	1.03	1.0127	0.0078	0.0072	0.005	0.0016	1.1779	1.1619	1.1948	1.1856			1062574.0	1217311.0	continuous-20519-both_sexes	phecode-318-both_sexes	0.1539	0.0684	0.0403	0.0389	0.588	3.1828e-26	0.0555	10.5938
EUR	EUR	0.0098	0.0495	0.0057	0.0018	0.0582	0.0103	1.03	0.9999	0.0078	0.007	0.005	0.0014	1.1779	1.0741	1.1948	1.088		Ratio < 0, possibly indicating GC correction	1062574.0	1217311.0	continuous-20519-both_sexes	phecode-327-both_sexes	0.1539		0.0403		0.4	1.4463e-08	0.0706	5.6678
EUR	EUR	0.0096	0.046	0.0058	0.0019	0.0582	0.0108	1.03	0.9999	0.0078	0.0078	0.005	0.0014	1.1779	1.0864	1.1948	1.0926		Ratio < 0, possibly indicating GC correction	1062574.0	1217311.0	continuous-20519-both_sexes	phecode-327.3-both_sexes	0.1539		0.0403		0.3835	2.6454e-07	0.0745	5.1471
EUR	EUR	0.0227	0.0753	0.0066	0.0024	0.0582	0.0766	1.03	1.0962	0.0078	0.0163	0.005	0.0038	1.1779	1.5217	1.1948	1.7739			1062574.0	1217311.0	continuous-20519-both_sexes	phecode-401-both_sexes	0.1539	0.1243	0.0403	0.021	0.3392	1.5989e-21	0.0356	9.5283
EUR	EUR	0.0226	0.0751	0.0066	0.0024	0.0582	0.0765	1.03	1.0938	0.0078	0.0162	0.005	0.0038	1.1779	1.5181	1.1948	1.7708			1062574.0	1217311.0	continuous-20519-both_sexes	phecode-401.1-both_sexes	0.1539	0.1217	0.0403	0.0211	0.3391	2.2317e-21	0.0357	9.4936
EUR	EUR	0.0182	0.0546	0.0054	0.0021	0.0582	0.036	1.03	1.03	0.0078	0.0099	0.005	0.0024	1.1779	1.2464	1.1948	1.3343			1062574.0	1217311.0	continuous-20519-both_sexes	phecode-411-both_sexes	0.1539	0.0896	0.0403	0.0295	0.3975	8.9636e-19	0.0449	8.8473
EUR	EUR	0.0088	0.0339	0.0048	0.0017	0.0583	0.0121	1.0299	1.0016	0.008	0.0079	0.0051	0.0015	1.1779	1.0802	1.195	1.0966			1062574.0	1217311.0	continuous-20519-both_sexes	phecode-411.1-both_sexes	0.1534	0.0167	0.041	0.0823	0.3337	3.3429e-07	0.0654	5.103
EUR	EUR	0.0118	0.0329	0.0052	0.0021	0.0582	0.026	1.03	1.0068	0.0078	0.0086	0.005	0.0021	1.1779	1.1651	1.1948	1.2157			1062574.0	1217311.0	continuous-20519-both_sexes	phecode-411.2-both_sexes	0.1539	0.0314	0.0403	0.0397	0.3026	4.6665e-09	0.0516	5.8586
EUR	EUR	0.0168	0.053	0.0058	0.0022	0.0582	0.0297	1.03	1.0277	0.0078	0.0083	0.005	0.0021	1.1779	1.2201	1.1948	1.2677			1062574.0	1217311.0	continuous-20519-both_sexes	phecode-411.3-both_sexes	0.1539	0.1037	0.0403	0.0308	0.4033	1.2509e-14	0.0523	7.7107
EUR	EUR	0.0132	0.0422	0.0056	0.0021	0.0582	0.0345	1.03	1.0309	0.0078	0.0102	0.005	0.0028	1.1779	1.2201	1.1948	1.3147			1062574.0	1217311.0	continuous-20519-both_sexes	phecode-411.4-both_sexes	0.1539	0.0982	0.0403	0.0324	0.2933	5.0468e-10	0.0472	6.2176
EUR	EUR	0.0159	0.0485	0.0054	0.0022	0.0582	0.037	1.03	1.021	0.0078	0.0102	0.005	0.0026	1.1779	1.2431	1.1948	1.3308			1062574.0	1217311.0	continuous-20519-both_sexes	phecode-411.8-both_sexes	0.1539	0.0634	0.0403	0.031	0.3422	5.6918e-14	0.0455	7.515
EUR	EUR	0.0226	0.0418	0.0052	0.002	0.0582	0.0216	1.03	1.0189	0.0078	0.0072	0.005	0.0015	1.1779	1.1843	1.1948	1.2021			1062574.0	1217311.0	continuous-20519-both_sexes	phecode-418-both_sexes	0.1539	0.0935	0.0403	0.0356	0.6387	2.2805e-37	0.05	12.7743
EUR	EUR	0.0051	0.0027	0.0058	0.0019	0.0582	0.0254	1.03	1.0305	0.0078	0.0146	0.005	0.0023	1.1779	1.1715	1.1948	1.2386			1062574.0	1217311.0	continuous-20519-both_sexes	phecode-454-both_sexes	0.1539	0.1277	0.0403	0.0611	0.1317	0.0074	0.0492	2.677
EUR	EUR	0.0043	0.0046	0.0058	0.0019	0.0582	0.0256	1.03	1.0383	0.0078	0.0154	0.005	0.0024	1.1779	1.1779	1.1948	1.2476			1062574.0	1217311.0	continuous-20519-both_sexes	phecode-454.1-both_sexes	0.1539	0.1548	0.0403	0.0623	0.1117	0.0225	0.049	2.2811
EUR	EUR	0.0131	0.0329	0.005	0.0017	0.0582	0.0104	1.03	1.0151	0.0078	0.007	0.005	0.0014	1.1779	1.0957	1.1948	1.103			1062574.0	1217311.0	continuous-20519-both_sexes	phecode-459-both_sexes	0.1539	0.1464	0.0403	0.0681	0.531	8.6947e-14	0.0712	7.4594
EUR	EUR	0.0029	0.0005	0.0052	0.0017	0.0582	0.0101	1.03	1.007	0.0078	0.009	0.005	0.0019	1.1779	1.0588	1.1948	1.0901			1062574.0	1217311.0	continuous-20519-both_sexes	phecode-471-both_sexes	0.1539	0.0773	0.0403	0.0994	0.1195	0.1058	0.0739	1.6175
EUR	EUR	0.0176	0.0407	0.0058	0.0021	0.0582	0.0357	1.03	1.0377	0.0078	0.0123	0.005	0.0031	1.1779	1.2398	1.1948	1.3409			1062574.0	1217311.0	continuous-20519-both_sexes	phecode-495-both_sexes	0.1539	0.1107	0.0403	0.0359	0.3868	6.5432e-18	0.0449	8.6226
EUR	EUR	0.0194	0.0267	0.0052	0.0018	0.0582	0.0206	1.03	1.0108	0.0078	0.0089	0.005	0.0022	1.1779	1.1491	1.1948	1.1777			1062574.0	1217311.0	continuous-20519-both_sexes	phecode-496.2-both_sexes	0.1539	0.0606	0.0403	0.0499	0.5602	4.0814e-21	0.0594	9.4305
EUR	EUR	0.0192	0.0266	0.0051	0.0018	0.0582	0.0206	1.03	1.0116	0.0078	0.009	0.005	0.0022	1.1779	1.1491	1.1948	1.1784			1062574.0	1217311.0	continuous-20519-both_sexes	phecode-496.21-both_sexes	0.1539	0.0651	0.0403	0.0507	0.5548	1.1466e-20	0.0595	9.3215
EUR	EUR	0.0227	0.0484	0.0056	0.0021	0.0582	0.0248	1.03	1.0411	0.0078	0.0082	0.005	0.0016	1.1779	1.2234	1.1948	1.2486			1062574.0	1217311.0	continuous-20519-both_sexes	phecode-530-both_sexes	0.1539	0.1652	0.0403	0.0332	0.597	2.9571e-34	0.0489	12.2041
EUR	EUR	0.0227	0.0451	0.0054	0.002	0.0582	0.0251	1.03	1.0307	0.0078	0.0079	0.005	0.0016	1.1779	1.2103	1.1948	1.2392			1062574.0	1217311.0	continuous-20519-both_sexes	phecode-530.1-both_sexes	0.1539	0.1285	0.0403	0.0332	0.5929	8.9928e-35	0.0482	12.3006
EUR	EUR	0.0214	0.0409	0.0053	0.0021	0.0582	0.0204	1.03	1.0179	0.0078	0.0079	0.005	0.0016	1.1779	1.1683	1.1948	1.1839			1062574.0	1217311.0	continuous-20519-both_sexes	phecode-530.11-both_sexes	0.1539	0.0972	0.0403	0.043	0.6205	1.231e-29	0.0549	11.3056
EUR	EUR	0.0185	0.0493	0.0053	0.002	0.0582	0.0168	1.03	1.009	0.0078	0.0073	0.005	0.0015	1.1779	1.1396	1.1948	1.1524			1062574.0	1217311.0	continuous-20519-both_sexes	phecode-535-both_sexes	0.1539	0.0592	0.0403	0.0479	0.5922	7.1548e-24	0.0588	10.0746
EUR	EUR	0.0158	0.0415	0.0058	0.0019	0.0582	0.0258	1.03	1.0346	0.0078	0.0088	0.005	0.0021	1.1779	1.2038	1.1948	1.252			1062574.0	1217311.0	continuous-20519-both_sexes	phecode-550-both_sexes	0.1539	0.1373	0.0403	0.0348	0.4078	5.5663e-16	0.0504	8.0985
EUR	EUR	0.0194	0.044	0.0059	0.002	0.0582	0.0279	1.03	1.0311	0.0078	0.0084	0.005	0.0018	1.1779	1.2201	1.1948	1.2549			1062574.0	1217311.0	continuous-20519-both_sexes	phecode-550.2-both_sexes	0.1539	0.1222	0.0403	0.0328	0.4806	2.9624e-25	0.0463	10.383
EUR	EUR	0.0042	0.0201	0.0049	0.0018	0.0582	0.0101	1.03	1.0079	0.0078	0.0074	0.005	0.0018	1.1779	1.0679	1.1948	1.0829			1062574.0	1217311.0	continuous-20519-both_sexes	phecode-550.4-both_sexes	0.1539	0.0952	0.0403	0.0897	0.1741	0.0223	0.0762	2.2853
EUR	EUR	0.0188	0.0347	0.0054	0.0019	0.0582	0.0129	1.03	1.0042	0.0078	0.0067	0.005	0.0017	1.1779	1.0864	1.1948	1.095			1062574.0	1217311.0	continuous-20519-both_sexes	phecode-558-both_sexes	0.1539	0.0439	0.0403	0.071	0.6861	6.5974e-19	0.0772	8.8815
EUR	EUR	0.0175	0.0473	0.0059	0.0022	0.0582	0.0437	1.03	1.0188	0.0078	0.0115	0.005	0.0026	1.1779	1.2597	1.1948	1.3468			1062574.0	1217311.0	continuous-20519-both_sexes	phecode-562-both_sexes	0.1539	0.0543	0.0403	0.0331	0.3463	6.9665e-16	0.0429	8.0711
EUR	EUR	0.0174	0.0474	0.0059	0.0022	0.0582	0.0437	1.03	1.0199	0.0078	0.0115	0.005	0.0026	1.1779	1.2631	1.1948	1.3479			1062574.0	1217311.0	continuous-20519-both_sexes	phecode-562.1-both_sexes	0.1539	0.0573	0.0403	0.0331	0.3453	9.4491e-16	0.043	8.0338
EUR	EUR	0.0243	0.0536	0.006	0.0022	0.0582	0.0179	1.03	1.0107	0.0078	0.0073	0.005	0.0016	1.1779	1.1364	1.1948	1.1452			1062574.0	1217311.0	continuous-20519-both_sexes	phecode-564-both_sexes	0.1539	0.0739	0.0403	0.0503	0.7526	7.9445e-41	0.0563	13.3797
EUR	EUR	0.0129	0.0323	0.0054	0.0019	0.0582	0.0191	1.03	1.0223	0.0078	0.0099	0.005	0.002	1.1779	1.1364	1.1948	1.1862			1062574.0	1217311.0	continuous-20519-both_sexes	phecode-574-both_sexes	0.1539	0.1195	0.0403	0.0534	0.3865	1.0426e-11	0.0568	6.8005
EUR	EUR	0.0114	0.0337	0.0052	0.0018	0.0582	0.0175	1.03	1.02	0.0078	0.0099	0.005	0.0019	1.1779	1.1301	1.1948	1.1686			1062574.0	1217311.0	continuous-20519-both_sexes	phecode-574.1-both_sexes	0.1539	0.1183	0.0403	0.0588	0.3587	1.696e-10	0.0562	6.3866
EUR	EUR	0.0033	0.0162	0.0049	0.0017	0.0582	0.0095	1.03	1.0009	0.0078	0.0074	0.005	0.0013	1.1779	1.0741	1.1948	1.0797			1062574.0	1217311.0	continuous-20519-both_sexes	phecode-594.1-both_sexes	0.1539	0.0115	0.0403	0.0929	0.1426	0.0442	0.0709	2.0123
EUR	EUR	0.0125	0.0178	0.0049	0.0017	0.0582	0.0087	1.03	1.0034	0.0078	0.0075	0.005	0.0015	1.1779	1.0649	1.1948	1.0703			1062574.0	1217311.0	continuous-20519-both_sexes	phecode-714.1-both_sexes	0.1539	0.0482	0.0403	0.1062	0.5532	1.0234e-12	0.0776	7.1273
EUR	EUR	0.0181	0.0452	0.0058	0.0021	0.0582	0.0357	1.03	1.0322	0.0078	0.0084	0.005	0.0019	1.1779	1.2831	1.1948	1.3338			1062574.0	1217311.0	continuous-20519-both_sexes	phecode-716-both_sexes	0.1539	0.0965	0.0403	0.0251	0.3981	3.9845e-18	0.0459	8.6792
EUR	EUR	0.0124	0.0271	0.0058	0.002	0.0582	0.0261	1.03	1.0214	0.0078	0.0082	0.005	0.0018	1.1779	1.1973	1.1948	1.2313			1062574.0	1217311.0	continuous-20519-both_sexes	phecode-716.2-both_sexes	0.1539	0.0924	0.0403	0.0355	0.3181	1.2821e-09	0.0524	6.0696
EUR	EUR	0.0181	0.045	0.0058	0.0022	0.0582	0.0357	1.03	1.032	0.0078	0.0083	0.005	0.0019	1.1779	1.2831	1.1948	1.3342			1062574.0	1217311.0	continuous-20519-both_sexes	phecode-716.9-both_sexes	0.1539	0.0958	0.0403	0.0249	0.3966	7.1451e-18	0.046	8.6126
EUR	EUR	0.008	0.0271	0.005	0.0017	0.0582	0.0105	1.03	1.0008	0.0078	0.0068	0.005	0.0014	1.1779	1.0802	1.1948	1.0882			1062574.0	1217311.0	continuous-20519-both_sexes	phecode-720-both_sexes	0.1539	0.0088	0.0403	0.0775	0.3232	3.1868e-06	0.0694	4.6584
EUR	EUR	0.008	0.0419	0.0051	0.0017	0.0582	0.0089	1.03	1.02	0.0078	0.0068	0.005	0.0012	1.1779	1.0895	1.1948	1.0947			1062574.0	1217311.0	continuous-20519-both_sexes	phecode-722-both_sexes	0.1539	0.2115	0.0403	0.0714	0.351	2.2618e-06	0.0742	4.7285
EUR	EUR	0.0133	0.0252	0.0049	0.0017	0.0582	0.0166	1.03	0.9969	0.0078	0.007	0.005	0.0015	1.1779	1.1238	1.1948	1.1351		Ratio < 0, possibly indicating GC correction	1062574.0	1217311.0	continuous-20519-both_sexes	phecode-726-both_sexes	0.1539		0.0403		0.4275	3.6993e-14	0.0565	7.5712
EUR	EUR	0.0043	0.0151	0.005	0.0017	0.0582	0.0103	1.03	0.9932	0.0078	0.0066	0.005	0.0013	1.1779	1.071	1.1948	1.0802		Ratio < 0, possibly indicating GC correction	1062574.0	1217311.0	continuous-20519-both_sexes	phecode-735.2-both_sexes	0.1541		0.0403		0.1748	0.0099	0.0677	2.5808
EUR	EUR	0.0032	0.0076	0.0059	0.002	0.0582	0.0149	1.03	1.0058	0.0078	0.0083	0.005	0.0016	1.1779	1.1113	1.1948	1.1302			1062574.0	1217311.0	continuous-20519-both_sexes	phecode-735.3-both_sexes	0.1539	0.0448	0.0403	0.0638	0.1073	0.1127	0.0676	1.5863
EUR	EUR	0.0112	0.037	0.0051	0.0018	0.0582	0.0243	1.03	1.024	0.0078	0.0115	0.005	0.0028	1.1779	1.1843	1.1948	1.2414			1062574.0	1217311.0	continuous-20519-both_sexes	phecode-740-both_sexes	0.1539	0.0992	0.0403	0.0477	0.2971	1.2575e-09	0.0489	6.0727
EUR	EUR	0.0041	0.0262	0.005	0.0018	0.0582	0.0216	1.03	1.0266	0.0078	0.0103	0.005	0.0024	1.1779	1.1619	1.1948	1.2105			1062574.0	1217311.0	continuous-20519-both_sexes	phecode-740.1-both_sexes	0.1539	0.1262	0.0403	0.0487	0.1155	0.0248	0.0514	2.2444
EUR	EUR	0.0153	0.0313	0.0052	0.0018	0.0582	0.0158	1.03	1.0022	0.0078	0.0094	0.005	0.0022	1.1779	1.1207	1.1948	1.1369			1062574.0	1217311.0	continuous-20519-both_sexes	phecode-740.9-both_sexes	0.1539	0.0164	0.0403	0.0685	0.504	5.3953e-15	0.0645	7.8173
EUR	EUR	0.0087	0.0053	0.0048	0.0018	0.0582	0.0103	1.03	1.0051	0.0078	0.0087	0.005	0.0017	1.1779	1.0741	1.1948	1.0945			1062574.0	1217311.0	continuous-20519-both_sexes	phecode-743.1-both_sexes	0.1539	0.054	0.0403	0.0921	0.354	3.0164e-05	0.0848	4.1722
EUR	EUR	0.0086	0.0055	0.0048	0.0018	0.0582	0.0102	1.03	1.0045	0.0078	0.0087	0.005	0.0017	1.1779	1.0741	1.1948	1.0936			1062574.0	1217311.0	continuous-20519-both_sexes	phecode-743.11-both_sexes	0.1539	0.0483	0.0403	0.0932	0.3519	3.4632e-05	0.085	4.1407
EUR	EUR	0.0165	0.044	0.0053	0.0018	0.0582	0.0157	1.03	1.0187	0.0078	0.0074	0.005	0.0015	1.1779	1.1428	1.1948	1.1525			1062574.0	1217311.0	continuous-20519-both_sexes	phecode-760-both_sexes	0.1539	0.1226	0.0403	0.0488	0.5456	1.512e-24	0.0534	10.2263
EUR	EUR	0.0219	0.0493	0.0055	0.0019	0.0582	0.0196	1.03	1.0135	0.0078	0.008	0.005	0.0016	1.1779	1.1459	1.1948	1.1796			1062574.0	1217311.0	continuous-20519-both_sexes	phecode-785-both_sexes	0.1539	0.0753	0.0403	0.0447	0.6485	7.9456e-38	0.0504	12.8561
EUR	EUR	0.0051	0.0282	0.0052	0.0017	0.0582	0.009	1.03	1.0099	0.0078	0.0074	0.005	0.0014	1.1779	1.0772	1.1948	1.0861			1062574.0	1217311.0	continuous-20519-both_sexes	phecode-788-both_sexes	0.1539	0.1144	0.0403	0.0859	0.2245	0.0034	0.0767	2.9281
EUR	EUR	0.0096	0.0113	0.0054	0.0018	0.0582	0.0156	1.03	1.0125	0.0078	0.0076	0.005	0.0017	1.1779	1.1238	1.1948	1.147			1062574.0	1217311.0	continuous-20519-both_sexes	phecode-835-both_sexes	0.1539	0.0847	0.0403	0.052	0.3197	3.5094e-07	0.0628	5.0938
EUR	EUR	0.0143	0.0328	0.0052	0.0018	0.0582	0.0125	1.03	1.0137	0.0078	0.0075	0.005	0.0014	1.1779	1.0988	1.1948	1.1179			1062574.0	1217311.0	continuous-20519-both_sexes	phecode-960-both_sexes	0.1539	0.1158	0.0403	0.0632	0.5306	1.6816e-14	0.0691	7.6729
EUR	EUR	0.0141	0.0286	0.0052	0.0017	0.0582	0.0115	1.03	1.0068	0.0078	0.0074	0.005	0.0014	1.1779	1.0926	1.1948	1.1026			1062574.0	1217311.0	continuous-20519-both_sexes	phecode-960.2-both_sexes	0.1539	0.0659	0.0403	0.0726	0.545	4.1297e-14	0.0721	7.5568
EUR	EUR	0.0132	0.0317	0.0052	0.0018	0.0583	0.009	1.0298	1.0139	0.0079	0.0067	0.005	0.0012	1.1779	1.0864	1.1948	1.091			1062574.0	1217311.0	continuous-20519-both_sexes	prescriptions-GABA_agonist|sedative-both_sexes	0.1528	0.153	0.0407	0.0732	0.5769	2.9389e-14	0.0759	7.601
EUR	EUR	0.017	0.0546	0.0052	0.0019	0.0582	0.0103	1.03	1.0348	0.0077	0.0071	0.0049	0.0013	1.1779	1.1144	1.1948	1.1226			1062574.0	1217311.0	continuous-20519-both_sexes	prescriptions-SSRI|selective_serotonin_re-uptake_inhibitor-both_sexes	0.1538	0.2839	0.0393	0.0576	0.6924	3.9835e-23	0.0699	9.9044
EUR	EUR	0.0135	0.0253	0.0061	0.0019	0.0582	0.0157	1.03	1.0571	0.0078	0.0086	0.005	0.0018	1.1779	1.1619	1.1948	1.194			1062574.0	1217311.0	continuous-20519-both_sexes	prescriptions-albuterol-both_sexes	0.1539	0.2944	0.0403	0.0441	0.4454	3.1143e-13	0.0611	7.2894
EUR	EUR	0.0068	0.025	0.0049	0.0016	0.0582	0.0067	1.03	1.0162	0.0078	0.007	0.005	0.0011	1.1779	1.071	1.1948	1.0739			1062574.0	1217311.0	continuous-20519-both_sexes	prescriptions-alpha1-antagonist|alpha_blocker-both_sexes	0.1539	0.2195	0.0403	0.0942	0.3439	5.1458e-05	0.0849	4.0489
EUR	EUR	0.01	0.0219	0.0054	0.0017	0.0582	0.0058	1.03	1.063	0.0078	0.0069	0.005	0.0012	1.1779	1.1113	1.1948	1.1123			1062574.0	1217311.0	continuous-20519-both_sexes	prescriptions-amoxicillin_clavulanic_acid-both_sexes	0.1539	0.5612	0.0403	0.0616	0.5438	3.4214e-08	0.0985	5.5184
EUR	EUR	0.0119	0.0388	0.0052	0.0018	0.0582	0.0088	1.03	1.0192	0.0078	0.0073	0.005	0.0012	1.1779	1.0926	1.1948	1.0949			1062574.0	1217311.0	continuous-20519-both_sexes	prescriptions-anticonvulsant|voltage-gated_calcium_channel_inhibitor|neuropathy-both_sexes	0.1539	0.2026	0.0403	0.0774	0.5277	1.3349e-12	0.0744	7.0906
EUR	EUR	0.0141	0.0493	0.0055	0.002	0.0582	0.0142	1.03	1.0868	0.0078	0.0082	0.005	0.0015	1.1779	1.1973	1.1948	1.2079			1062574.0	1217311.0	continuous-20519-both_sexes	prescriptions-antipyretic-both_sexes	0.1539	0.4174	0.0403	0.0396	0.4928	1.2906e-14	0.0639	7.7068
EUR	EUR	0.0116	0.0248	0.0056	0.0017	0.0582	0.008	1.03	1.0292	0.0078	0.0075	0.005	0.0013	1.1779	1.0895	1.1948	1.0998			1062574.0	1217311.0	continuous-20519-both_sexes	prescriptions-antispasmodic-both_sexes	0.1539	0.2927	0.0403	0.0754	0.5382	3.6325e-11	0.0813	6.6183
EUR	EUR	0.0083	0.0256	0.0061	0.002	0.0582	0.0224	1.03	1.056	0.0078	0.0085	0.005	0.0019	1.1779	1.207	1.1948	1.2493			1062574.0	1217311.0	continuous-20519-both_sexes	prescriptions-bendroflumethiazide-both_sexes	0.1539	0.2246	0.0403	0.0343	0.2302	3.2747e-05	0.0554	4.1535
EUR	EUR	0.01	0.0219	0.0054	0.0017	0.0582	0.0058	1.03	1.063	0.0078	0.0069	0.005	0.0012	1.1779	1.1113	1.1948	1.1123			1062574.0	1217311.0	continuous-20519-both_sexes	prescriptions-beta-lactam_antibiotic|beta-lactamase_inhibitor|antibiotic-both_sexes	0.1539	0.5612	0.0403	0.0617	0.5438	3.4216e-08	0.0985	5.5184
EUR	EUR	0.0135	0.0253	0.0061	0.0019	0.0582	0.0157	1.03	1.0571	0.0078	0.0086	0.005	0.0018	1.1779	1.1619	1.1948	1.194			1062574.0	1217311.0	continuous-20519-both_sexes	prescriptions-beta2-agonist|bronchodilator|asthma-both_sexes	0.1539	0.2944	0.0403	0.0441	0.4454	3.1144e-13	0.0611	7.2894
EUR	EUR	0.0124	0.0256	0.0054	0.0019	0.0582	0.0189	1.03	1.0408	0.0078	0.0086	0.005	0.0015	1.1779	1.1811	1.1948	1.2031			1062574.0	1217311.0	continuous-20519-both_sexes	prescriptions-biguanides|diabetes-both_sexes	0.1539	0.2008	0.0403	0.0425	0.3728	1.7455e-11	0.0554	6.7259
EUR	EUR	0.0174	0.0518	0.0053	0.0017	0.0582	0.0094	1.03	1.0293	0.0078	0.0071	0.005	0.0015	1.1779	1.105	1.1948	1.1097			1062574.0	1217311.0	continuous-20519-both_sexes	prescriptions-citalopram-both_sexes	0.1539	0.2668	0.0403	0.0649	0.7425	1.4844e-21	0.0779	9.536
EUR	EUR	0.0132	0.0174	0.0053	0.0018	0.0582	0.0071	1.03	1.044	0.0078	0.0076	0.005	0.0014	1.1779	1.0957	1.1948	1.1055			1062574.0	1217311.0	continuous-20519-both_sexes	prescriptions-clarithromycin-both_sexes	0.1539	0.4167	0.0403	0.072	0.6463	2.9498e-14	0.085	7.6005
EUR	EUR	0.0078	0.0147	0.0055	0.0016	0.0582	0.0075	1.03	1.0446	0.0078	0.0081	0.005	0.0013	1.1779	1.1082	1.1948	1.1088			1062574.0	1217311.0	continuous-20519-both_sexes	prescriptions-corticosteroid|aminoglycoside_antibiotic|antibiotic-both_sexes	0.1539	0.4097	0.0403	0.0749	0.3761	6.7608e-07	0.0757	4.9681
EUR	EUR	0.0078	0.0147	0.0055	0.0016	0.0582	0.0075	1.03	1.0446	0.0078	0.0081	0.005	0.0013	1.1779	1.1082	1.1948	1.1088			1062574.0	1217311.0	continuous-20519-both_sexes	prescriptions-dexamethasone_acetic_acid_neomycin-both_sexes	0.1539	0.4097	0.0403	0.0749	0.3761	6.7607e-07	0.0757	4.9681
EUR	EUR	0.0137	0.0263	0.0059	0.0019	0.0582	0.0089	1.03	1.0466	0.0078	0.007	0.005	0.0012	1.1779	1.1301	1.1948	1.1249			1062574.0	1217311.0	continuous-20519-both_sexes	prescriptions-diazepam-both_sexes	0.1539	0.3734	0.0403	0.0564	0.6006	4.8014e-14	0.0797	7.5372
EUR	EUR	0.0059	0.0269	0.0051	0.0017	0.0582	0.008	1.03	1.0103	0.0078	0.0069	0.005	0.0012	1.1779	1.0741	1.1948	1.0789			1062574.0	1217311.0	continuous-20519-both_sexes	prescriptions-doxazosin-both_sexes	0.1539	0.1303	0.0403	0.0878	0.2722	0.0006	0.0792	3.4378
EUR	EUR	0.017	0.0547	0.0053	0.0018	0.0582	0.0103	1.03	1.0349	0.0078	0.0068	0.005	0.0013	1.1779	1.1144	1.1948	1.123			1062574.0	1217311.0	continuous-20519-both_sexes	prescriptions-fluoxetine-both_sexes	0.1539	0.2835	0.0403	0.0555	0.6913	3.8963e-23	0.0698	9.9066
EUR	EUR	0.0119	0.0388	0.0052	0.0018	0.0582	0.0088	1.03	1.0192	0.0078	0.0073	0.005	0.0012	1.1779	1.0926	1.1948	1.0949			1062574.0	1217311.0	continuous-20519-both_sexes	prescriptions-gabapentin-both_sexes	0.1539	0.2026	0.0403	0.0774	0.5277	1.3349e-12	0.0744	7.0906
EUR	EUR	0.0063	0.0219	0.0056	0.0016	0.0582	0.0068	1.03	1.061	0.0078	0.007	0.005	0.0012	1.1779	1.1175	1.1948	1.1183			1062574.0	1217311.0	continuous-20519-both_sexes	prescriptions-hydrocortisone-both_sexes	0.1539	0.5159	0.0403	0.0593	0.3152	0.0004	0.0897	3.5129
EUR	EUR	0.0438	1.033	0.0096	0.0025	0.0438	0.0438	1.033	1.033	0.0096	0.0096	0.0025	0.0025	1.3306	1.3306	1.3954	1.3954			1062577.0	1217311.0	continuous-2070-both_sexes	continuous-2070-both_sexes	0.0834	0.0834	0.0242	0.0242	1.0	0.0	7.4491e-07	1342437.2121
EUR	EUR	0.0136	0.0335	0.0092	0.0025	0.0438	0.2391	1.033	1.3	0.0096	0.0244	0.0025	0.0082	1.3306	2.5357	1.3954	3.3572			1062577.0	1217311.0	continuous-2070-both_sexes	continuous-21001-both_sexes-irnt	0.0834	0.1272	0.0242	0.0103	0.1332	9.5737e-08	0.025	5.3346
EUR	EUR	0.0085	0.0148	0.0092	0.0025	0.0438	0.266	1.033	1.3674	0.0096	0.03	0.0025	0.0095	1.3306	2.6503	1.3954	3.6128			1062577.0	1217311.0	continuous-2070-both_sexes	continuous-21002-both_sexes-irnt	0.0834	0.1406	0.0242	0.0115	0.0787	0.0009	0.0237	3.3251
EUR	EUR	-0.0261	-0.0488	0.0081	0.0022	0.0438	0.1474	1.033	1.1911	0.0096	0.0167	0.0025	0.0056	1.3306	1.9548	1.3954	2.3258			1062577.0	1217311.0	continuous-2070-both_sexes	continuous-2139-both_sexes-irnt	0.0834	0.1441	0.0242	0.0126	-0.3252	1.1037e-33	0.0269	-12.0964
EUR	EUR	0.0383	0.2504	0.0078	0.0021	0.0438	0.1005	1.033	1.0799	0.0096	0.0117	0.0025	0.0033	1.3306	1.7374	1.3954	1.9338			1062577.0	1217311.0	continuous-2070-both_sexes	continuous-2178-both_sexes	0.0834	0.0855	0.0242	0.0125	0.5774	2.232e-115	0.0253	22.8315
EUR	EUR	0.0017	-0.0165	0.007	0.0017	0.0438	0.0689	1.033	1.081	0.0096	0.0119	0.0025	0.0035	1.3306	1.4387	1.3954	1.5882			1062577.0	1217311.0	continuous-2070-both_sexes	continuous-2217-both_sexes-irnt	0.0834	0.1376	0.0242	0.0203	0.03	0.3382	0.0314	0.9578
EUR	EUR	0.0016	0.0022	0.0064	0.0017	0.0438	0.0752	1.033	1.0636	0.0096	0.0105	0.0025	0.003	1.3306	1.5808	1.3954	1.697			1062577.0	1217311.0	continuous-2070-both_sexes	continuous-2237-both_sexes	0.0834	0.0913	0.0242	0.015	0.0283	0.332	0.0291	0.97
EUR	EUR	-0.0048	-0.0428	0.0069	0.0016	0.0438	0.0601	1.033	1.0463	0.0096	0.016	0.0025	0.0055	1.3306	1.4175	1.3954	1.562			1062577.0	1217311.0	continuous-2070-both_sexes	continuous-2267-both_sexes	0.0834	0.0824	0.0242	0.0285	-0.0944	0.0039	0.0327	-2.8858
EUR	EUR	0.0082	0.0275	0.0062	0.0013	0.0438	0.0223	1.033	1.0177	0.0096	0.0086	0.0025	0.0018	1.3306	1.1811	1.3954	1.1995			1062577.0	1217311.0	continuous-2070-both_sexes	continuous-2277-both_sexes	0.0834	0.0889	0.0242	0.043	0.263	2.7877e-10	0.0417	6.3101
EUR	EUR	0.0163	0.1283	0.0065	0.0015	0.0438	0.0328	1.033	1.0241	0.0096	0.0087	0.0025	0.0018	1.3306	1.2697	1.3954	1.3012			1062577.0	1217311.0	continuous-2070-both_sexes	continuous-2296-both_sexes	0.0834	0.08	0.0242	0.029	0.4295	3.7198e-38	0.0333	12.9147
EUR	EUR	0.0083	0.0146	0.0092	0.0025	0.0438	0.2623	1.033	1.3402	0.0096	0.0292	0.0025	0.0093	1.3306	2.5831	1.3954	3.5238			1062577.0	1217311.0	continuous-2070-both_sexes	continuous-23098-both_sexes-irnt	0.0834	0.1348	0.0242	0.0116	0.0778	0.0012	0.0239	3.2507
EUR	EUR	0.0122	0.0439	0.0085	0.0023	0.0438	0.2343	1.033	1.1556	0.0096	0.0223	0.0025	0.0071	1.3306	2.4421	1.3954	3.1063			1062577.0	1217311.0	continuous-2070-both_sexes	continuous-23099-both_sexes-irnt	0.0834	0.0739	0.0242	0.0106	0.1208	8.5694e-08	0.0226	5.3547
EUR	EUR	0.0105	0.0346	0.0089	0.0024	0.0438	0.2422	1.033	1.3525	0.0096	0.0248	0.0025	0.008	1.3306	2.5736	1.3954	3.3612			1062577.0	1217311.0	continuous-2070-both_sexes	continuous-23100-both_sexes-irnt	0.0834	0.1493	0.0242	0.0105	0.1018	1.6073e-05	0.0236	4.3134
EUR	EUR	0.0034	-0.0162	0.0096	0.0027	0.0438	0.3042	1.033	1.4914	0.0096	0.045	0.0025	0.013	1.3306	2.7379	1.3954	4.0632			1062577.0	1217311.0	continuous-2070-both_sexes	continuous-23101-both_sexes-irnt	0.0834	0.1604	0.0242	0.0147	0.0292	0.2153	0.0235	1.2392
EUR	EUR	0.0034	-0.0162	0.0096	0.0027	0.0438	0.2998	1.033	1.4693	0.0096	0.0442	0.0025	0.0128	1.3306	2.6988	1.3954	4.0042			1062577.0	1217311.0	continuous-2070-both_sexes	continuous-23102-both_sexes-irnt	0.0834	0.1562	0.0242	0.0147	0.03	0.2024	0.0235	1.2746
EUR	EUR	0.0136	0.0339	0.0093	0.0026	0.0438	0.2438	1.033	1.3189	0.0096	0.0246	0.0025	0.0083	1.3306	2.5546	1.3954	3.3898			1062577.0	1217311.0	continuous-2070-both_sexes	continuous-23104-both_sexes-irnt	0.0834	0.1334	0.0242	0.0103	0.1321	1.4518e-07	0.0251	5.2586
EUR	EUR	0.0049	-0.009	0.0096	0.0027	0.0438	0.2959	1.033	1.4448	0.0096	0.0409	0.0025	0.012	1.3306	2.7085	1.3954	3.936			1062577.0	1217311.0	continuous-2070-both_sexes	continuous-23105-both_sexes-irnt	0.0834	0.1515	0.0242	0.0139	0.0435	0.067	0.0237	1.8316
EUR	EUR	-0.0087	0.0039	0.0093	0.0026	0.0437	0.2555	1.033	1.362	0.0095	0.0311	0.0024	0.0091	1.3306	2.5593	1.3953	3.5835			1062577.0	1217311.0	continuous-2070-both_sexes	continuous-23106-both_sexes-irnt	0.0834	0.1401	0.024	0.012	-0.0823	0.0011	0.0252	-3.2687
EUR	EUR	-0.0032	0.0053	0.0087	0.0025	0.0438	0.2356	1.033	1.3279	0.0096	0.0307	0.0025	0.0088	1.3306	2.4329	1.3954	3.3729			1062577.0	1217311.0	continuous-2070-both_sexes	continuous-23107-both_sexes-irnt	0.0834	0.1382	0.0242	0.0129	-0.0312	0.2139	0.0251	-1.243
EUR	EUR	-0.0034	0.0074	0.009	0.0026	0.0438	0.2417	1.033	1.3467	0.0096	0.0308	0.0025	0.009	1.3306	2.498	1.3954	3.4432			1062577.0	1217311.0	continuous-2070-both_sexes	continuous-23108-both_sexes-irnt	0.0834	0.1419	0.0242	0.0126	-0.0335	0.1872	0.0254	-1.319
EUR	EUR	-0.0105	0.0013	0.0095	0.0025	0.0438	0.2385	1.033	1.394	0.0096	0.0307	0.0025	0.0085	1.3306	2.5309	1.3954	3.4549			1062577.0	1217311.0	continuous-2070-both_sexes	continuous-23109-both_sexes-irnt	0.0834	0.1605	0.0242	0.0125	-0.1028	4.0348e-05	0.025	-4.1055
EUR	EUR	-0.0118	-0.0005	0.0095	0.0026	0.0438	0.2262	1.033	1.3449	0.0096	0.0288	0.0025	0.0081	1.3306	2.4236	1.3954	3.288			1062577.0	1217311.0	continuous-2070-both_sexes	continuous-23110-both_sexes-irnt	0.0834	0.1508	0.0242	0.0126	-0.119	3.9118e-06	0.0258	-4.616
EUR	EUR	0.0163	0.0478	0.0087	0.0024	0.0438	0.2257	1.033	1.1567	0.0096	0.0205	0.0025	0.0065	1.3306	2.4098	1.3954	3.0432			1062577.0	1217311.0	continuous-2070-both_sexes	continuous-23111-both_sexes-irnt	0.0834	0.0767	0.0242	0.01	0.1645	4.0619e-12	0.0237	6.935
EUR	EUR	0.0142	0.0361	0.0088	0.0025	0.0438	0.2403	1.033	1.1445	0.0096	0.0213	0.0025	0.0073	1.3306	2.4282	1.3954	3.1358			1062577.0	1217311.0	continuous-2070-both_sexes	continuous-23112-both_sexes-irnt	0.0834	0.0676	0.0242	0.01	0.1389	8.8654e-09	0.0241	5.7511
EUR	EUR	0.0026	-0.0083	0.0092	0.0026	0.0438	0.2811	1.033	1.4298	0.0096	0.0396	0.0025	0.0114	1.3306	2.6648	1.3954	3.8026			1062577.0	1217311.0	continuous-2070-both_sexes	continuous-23113-both_sexes-irnt	0.0834	0.1534	0.0242	0.0141	0.0234	0.3295	0.024	0.9752
EUR	EUR	0.0026	-0.0087	0.0092	0.0027	0.0438	0.2835	1.033	1.4448	0.0096	0.04	0.0025	0.0115	1.3306	2.689	1.3954	3.8373			1062577.0	1217311.0	continuous-2070-both_sexes	continuous-23114-both_sexes-irnt	0.0834	0.1568	0.0242	0.0141	0.0235	0.3283	0.024	0.9775
EUR	EUR	0.016	0.0477	0.0086	0.0023	0.0438	0.226	1.033	1.1568	0.0096	0.0209	0.0025	0.0065	1.3306	2.419	1.3954	3.0441			1062577.0	1217311.0	continuous-2070-both_sexes	continuous-23115-both_sexes-irnt	0.0834	0.0767	0.0242	0.0102	0.1611	4.6018e-12	0.0233	6.9173
EUR	EUR	0.0141	0.0352	0.0087	0.0025	0.0438	0.2419	1.033	1.1437	0.0096	0.0217	0.0025	0.0074	1.3306	2.4421	1.3954	3.1491			1062577.0	1217311.0	continuous-2070-both_sexes	continuous-23116-both_sexes-irnt	0.0834	0.0669	0.0242	0.0101	0.137	1.0655e-08	0.024	5.72
EUR	EUR	0.0035	-0.006	0.0094	0.0027	0.0438	0.2868	1.033	1.4535	0.0096	0.0388	0.0025	0.0113	1.3306	2.7379	1.3954	3.8675			1062577.0	1217311.0	continuous-2070-both_sexes	continuous-23117-both_sexes-irnt	0.0834	0.1581	0.0242	0.0135	0.0312	0.1933	0.024	1.301
EUR	EUR	0.0035	-0.006	0.0093	0.0026	0.0438	0.2792	1.033	1.4136	0.0096	0.0378	0.0025	0.011	1.3306	2.6599	1.3954	3.7626			1062577.0	1217311.0	continuous-2070-both_sexes	continuous-23118-both_sexes-irnt	0.0834	0.1497	0.0242	0.0137	0.0315	0.1902	0.024	1.3099
EUR	EUR	0.0118	0.0364	0.0085	0.0023	0.0438	0.2285	1.033	1.1439	0.0096	0.0227	0.0025	0.0071	1.3306	2.3868	1.3954	3.052			1062577.0	1217311.0	continuous-2070-both_sexes	continuous-23119-both_sexes-irnt	0.0834	0.0701	0.0242	0.0111	0.1181	2.3324e-07	0.0228	5.1707
EUR	EUR	0.0104	0.0277	0.0087	0.0024	0.0438	0.2229	1.033	1.2669	0.0096	0.0231	0.0025	0.0076	1.3306	2.3914	1.3954	3.1297			1062577.0	1217311.0	continuous-2070-both_sexes	continuous-23120-both_sexes-irnt	0.0834	0.1253	0.0242	0.0109	0.1053	1.3526e-05	0.0242	4.3514
EUR	EUR	0.0052	-0.0111	0.0094	0.0026	0.0438	0.2687	1.033	1.4095	0.0096	0.0386	0.0025	0.0111	1.3306	2.5736	1.3954	3.6754			1062577.0	1217311.0	continuous-2070-both_sexes	continuous-23121-both_sexes-irnt	0.0834	0.1531	0.0242	0.0144	0.0478	0.0458	0.0239	1.9976
EUR	EUR	0.0054	-0.011	0.0094	0.0026	0.0438	0.2709	1.033	1.426	0.0096	0.0393	0.0025	0.0113	1.3306	2.5926	1.3954	3.7136			1062577.0	1217311.0	continuous-2070-both_sexes	continuous-23122-both_sexes-irnt	0.0834	0.157	0.0242	0.0145	0.0494	0.0403	0.0241	2.0508
EUR	EUR	0.0109	0.0381	0.0087	0.0023	0.0438	0.2305	1.033	1.1413	0.0096	0.0226	0.0025	0.0071	1.3306	2.3868	1.3954	3.0677			1062577.0	1217311.0	continuous-2070-both_sexes	continuous-23123-both_sexes-irnt	0.0834	0.0683	0.0242	0.0109	0.1087	2.8783e-06	0.0232	4.6793
EUR	EUR	0.0101	0.0277	0.0089	0.0024	0.0438	0.228	1.033	1.2958	0.0096	0.0235	0.0025	0.0078	1.3306	2.4421	1.3954	3.2015			1062577.0	1217311.0	continuous-2070-both_sexes	continuous-23124-both_sexes-irnt	0.0834	0.1344	0.0242	0.0107	0.101	3.6533e-05	0.0245	4.1284
EUR	EUR	0.0064	-0.0072	0.0095	0.0026	0.0438	0.2665	1.033	1.4106	0.0096	0.037	0.0025	0.011	1.3306	2.5783	1.3954	3.6537			1062577.0	1217311.0	continuous-2070-both_sexes	continuous-23125-both_sexes-irnt	0.0834	0.1547	0.0242	0.0139	0.0592	0.015	0.0243	2.4321
EUR	EUR	0.0067	-0.0094	0.0095	0.0026	0.0438	0.2673	1.033	1.4147	0.0096	0.0374	0.0025	0.011	1.3306	2.5783	1.3954	3.6686			1062577.0	1217311.0	continuous-2070-both_sexes	continuous-23126-both_sexes-irnt	0.0834	0.1554	0.0242	0.014	0.0615	0.0116	0.0244	2.5234
EUR	EUR	0.0087	0.0396	0.0083	0.0021	0.0438	0.2093	1.033	1.2897	0.0096	0.0232	0.0025	0.0071	1.3306	2.3777	1.3954	3.0342			1062577.0	1217311.0	continuous-2070-both_sexes	continuous-23127-both_sexes-irnt	0.0834	0.1424	0.0242	0.0114	0.0906	5.2719e-05	0.0224	4.0432
EUR	EUR	0.0026	-0.0235	0.0098	0.0026	0.0438	0.2938	1.033	1.4944	0.0096	0.0469	0.0025	0.0135	1.3306	2.6551	1.3954	3.9846			1062577.0	1217311.0	continuous-2070-both_sexes	continuous-23129-both_sexes-irnt	0.0834	0.1656	0.0242	0.0157	0.0233	0.3158	0.0232	1.0031
EUR	EUR	0.0025	-0.023	0.0097	0.0026	0.0438	0.2933	1.033	1.4949	0.0096	0.0468	0.0025	0.0135	1.3306	2.6599	1.3954	3.9802			1062577.0	1217311.0	continuous-2070-both_sexes	continuous-23130-both_sexes-irnt	0.0834	0.1661	0.0242	0.0157	0.0222	0.3384	0.0232	0.9574
EUR	EUR	-0.0186	-0.018	0.0063	0.0028	0.0438	0.0855	1.033	1.0637	0.0096	0.0075	0.0025	0.0068	1.3306	1.2201	1.3954	1.2261			1062577.0	1217311.0	continuous-2070-both_sexes	continuous-2946-both_sexes-irnt	0.0834	0.2817	0.0242	0.0334	-0.3041	7.6415e-12	0.0444	-6.8451
EUR	EUR	0.0135	0.0485	0.0085	0.0023	0.0437	0.1765	1.033	1.2152	0.0095	0.0344	0.0024	0.0101	1.3306	1.8972	1.3952	2.7292			1062577.0	1217311.0	continuous-2070-both_sexes	continuous-30000-both_sexes-irnt	0.0835	0.1244	0.0241	0.0199	0.1532	1.2935e-09	0.0252	6.0682
EUR	EUR	-0.001	-0.0018	0.0093	0.0023	0.0438	0.1841	1.033	1.5448	0.0096	0.0627	0.0025	0.0148	1.3306	1.9798	1.3953	3.1457			1062577.0	1217311.0	continuous-2070-both_sexes	continuous-30010-both_sexes-irnt	0.0834	0.2539	0.0242	0.0292	-0.0115	0.6608	0.0262	-0.4388
EUR	EUR	0.0005	-0.0015	0.0092	0.0023	0.0438	0.1266	1.033	1.4251	0.0096	0.0574	0.0024	0.011	1.3306	1.7688	1.3954	2.5246			1062577.0	1217311.0	continuous-2070-both_sexes	continuous-30020-both_sexes-irnt	0.0834	0.2788	0.0242	0.0376	0.0067	0.8277	0.031	0.2176
EUR	EUR	0.0004	0.0001	0.0092	0.0023	0.0438	0.1221	1.033	1.4219	0.0096	0.0582	0.0025	0.0113	1.3306	1.7609	1.3954	2.482			1062577.0	1217311.0	continuous-2070-both_sexes	continuous-30030-both_sexes-irnt	0.0834	0.2847	0.0242	0.0393	0.0055	0.8593	0.0312	0.1772
EUR	EUR	0.002	0.0053	0.0088	0.0022	0.0438	0.2048	1.033	1.5667	0.0096	0.0989	0.0025	0.021	1.3306	1.8606	1.3954	3.3776			1062577.0	1217311.0	continuous-2070-both_sexes	continuous-30040-both_sexes-irnt	0.0834	0.2383	0.0242	0.0416	0.0213	0.355	0.0231	0.9249
EUR	EUR	0.0019	0.0023	0.0089	0.0022	0.0438	0.1983	1.033	1.5222	0.0096	0.1015	0.0024	0.0215	1.3306	1.7885	1.3954	3.2673			1062577.0	1217311.0	continuous-2070-both_sexes	continuous-30050-both_sexes-irnt	0.0834	0.2303	0.0242	0.0448	0.0207	0.3699	0.0231	0.8966
EUR	EUR	-0.0001	-0.0039	0.0064	0.0014	0.0438	0.0462	1.033	1.1117	0.0096	0.0231	0.0025	0.0059	1.3306	1.2631	1.3954	1.4947			1062577.0	1217311.0	continuous-2070-both_sexes	continuous-30060-both_sexes-irnt	0.0834	0.2258	0.0242	0.0467	-0.0023	0.9401	0.0311	-0.0751
EUR	EUR	-0.0002	0.0352	0.0095	0.0027	0.0438	0.1778	1.033	1.3377	0.0096	0.0629	0.0025	0.018	1.3306	1.6562	1.3954	2.9202			1062577.0	1217311.0	continuous-2070-both_sexes	continuous-30070-both_sexes-irnt	0.0834	0.1759	0.0242	0.0328	-0.002	0.9469	0.0306	-0.0666
EUR	EUR	0.0036	0.0274	0.0084	0.0022	0.0438	0.2433	1.033	1.6186	0.0096	0.0554	0.0025	0.0184	1.3306	2.0598	1.3953	3.6872			1062577.0	1217311.0	continuous-2070-both_sexes	continuous-30080-both_sexes-irnt	0.0834	0.2302	0.0242	0.0206	0.0347	0.0994	0.021	1.648
EUR	EUR	0.0034	0.0226	0.0075	0.0019	0.0438	0.1979	1.033	1.5598	0.0096	0.0488	0.0025	0.0148	1.3306	1.9548	1.3953	3.1983			1062577.0	1217311.0	continuous-2070-both_sexes	continuous-30090-both_sexes-irnt	0.0834	0.2547	0.0242	0.0222	0.0361	0.0835	0.0209	1.7308
EUR	EUR	-0.0018	-0.0159	0.01	0.0027	0.0438	0.2846	1.033	1.8927	0.0096	0.0919	0.0025	0.0303	1.3306	2.0471	1.3953	4.2794			1062577.0	1217311.0	continuous-2070-both_sexes	continuous-30100-both_sexes-irnt	0.0834	0.2722	0.0243	0.028	-0.0166	0.4997	0.0245	-0.675
EUR	EUR	-0.0034	0.0061	0.0107	0.0029	0.0438	0.195	1.033	1.5229	0.0096	0.0764	0.0025	0.0238	1.3306	1.7491	1.3953	3.3367			1062577.0	1217311.0	continuous-2070-both_sexes	continuous-30110-both_sexes-irnt	0.0834	0.2238	0.0243	0.0327	-0.0373	0.2349	0.0314	-1.1879
EUR	EUR	0.0071	0.0257	0.0085	0.0021	0.0438	0.171	1.033	1.3899	0.0096	0.0472	0.0025	0.0129	1.3306	1.8931	1.3954	2.8792			1062577.0	1217311.0	continuous-2070-both_sexes	continuous-30120-both_sexes-irnt	0.0834	0.2075	0.0242	0.0251	0.0824	0.0011	0.0253	3.2573
EUR	EUR	0.0076	0.0128	0.0083	0.002	0.0438	0.1592	1.033	1.5898	0.0095	0.0859	0.0024	0.0176	1.3306	1.7885	1.3954	2.922			1062577.0	1217311.0	continuous-2070-both_sexes	continuous-30130-both_sexes-irnt	0.0833	0.3068	0.0241	0.0447	0.0905	0.0001	0.0236	3.8413
EUR	EUR	0.0118	0.0486	0.0082	0.0023	0.0437	0.1504	1.0331	1.2025	0.0095	0.0324	0.0024	0.0093	1.3306	1.7688	1.3951	2.495			1062577.0	1217311.0	continuous-2070-both_sexes	continuous-30140-both_sexes-irnt	0.0837	0.1354	0.0241	0.0216	0.1459	5.6453e-08	0.0269	5.4297
EUR	EUR	0.0009	0.0089	0.008	0.0023	0.0437	0.1731	1.033	1.3739	0.0095	0.0632	0.0024	0.0197	1.3306	1.7767	1.3952	2.9588			1062577.0	1217311.0	continuous-2070-both_sexes	continuous-30150-both_sexes-irnt	0.0834	0.1909	0.024	0.0323	0.0098	0.7084	0.0263	0.374
EUR	EUR	-0.0033	-0.0164	0.0081	0.0021	0.0438	0.1379	1.033	1.3239	0.0096	0.0365	0.0025	0.0105	1.3306	1.7218	1.3954	2.5087			1062577.0	1217311.0	continuous-2070-both_sexes	continuous-30180-both_sexes-irnt	0.0834	0.2147	0.0242	0.0242	-0.0427	0.113	0.027	-1.585
EUR	EUR	-0.002	-0.0224	0.008	0.0019	0.0438	0.1385	1.033	1.5487	0.0095	0.0908	0.0025	0.0168	1.3306	1.6601	1.3954	2.7132			1062577.0	1217311.0	continuous-2070-both_sexes	continuous-30190-both_sexes-irnt	0.0834	0.3203	0.0241	0.053	-0.0257	0.3015	0.0249	-1.0332
EUR	EUR	0.004	0.0216	0.0082	0.0022	0.0438	0.1263	1.033	1.3024	0.0096	0.0369	0.0025	0.0096	1.3306	1.6946	1.3954	2.4013			1062577.0	1217311.0	continuous-2070-both_sexes	continuous-30200-both_sexes-irnt	0.0834	0.2158	0.0242	0.0263	0.0532	0.07	0.0294	1.8121
EUR	EUR	-0.0042	-0.0092	0.008	0.0024	0.0438	0.1769	1.033	1.3932	0.0096	0.0674	0.0025	0.021	1.3306	1.7452	1.3954	3.0218			1062577.0	1217311.0	continuous-2070-both_sexes	continuous-30210-both_sexes-irnt	0.0834	0.1945	0.0242	0.0334	-0.0472	0.0806	0.027	-1.7475
EUR	EUR	0.0095	0.0277	0.0085	0.002	0.0438	0.1596	1.033	1.4037	0.0096	0.0756	0.0025	0.0163	1.3306	1.8485	1.3954	2.8546			1062577.0	1217311.0	continuous-2070-both_sexes	continuous-30240-both_sexes-irnt	0.0834	0.2177	0.0242	0.0408	0.1134	1.2954e-05	0.026	4.3609
EUR	EUR	0.0091	0.0262	0.0088	0.0021	0.0438	0.1629	1.033	1.4147	0.0096	0.0735	0.0025	0.016	1.3306	1.9013	1.3954	2.8952			1062577.0	1217311.0	continuous-2070-both_sexes	continuous-30250-both_sexes-irnt	0.0834	0.2188	0.0242	0.0388	0.1084	4.5301e-05	0.0266	4.0786
EUR	EUR	-0.0015	0.0093	0.0084	0.0021	0.0438	0.1644	1.0329	1.403	0.0096	0.078	0.0025	0.017	1.3306	1.6259	1.3954	2.8376			1062577.0	1217311.0	continuous-2070-both_sexes	continuous-30260-both_sexes-irnt	0.0833	0.2193	0.0242	0.0425	-0.0172	0.4883	0.0248	-0.693
EUR	EUR	-0.0021	0.0107	0.0087	0.0021	0.0438	0.1657	1.0329	1.4617	0.0096	0.0746	0.0025	0.0158	1.3306	1.7648	1.3954	2.882			1062577.0	1217311.0	continuous-2070-both_sexes	continuous-30270-both_sexes-irnt	0.0833	0.2453	0.0242	0.0397	-0.0241	0.3233	0.0244	-0.9878
EUR	EUR	0.0101	0.0175	0.0081	0.0017	0.0438	0.1125	1.033	1.2937	0.0096	0.0542	0.0025	0.011	1.3306	1.6145	1.3954	2.2799			1062577.0	1217311.0	continuous-2070-both_sexes	continuous-30280-both_sexes-irnt	0.0834	0.2295	0.0242	0.0423	0.1444	8.5512e-09	0.0251	5.7572
EUR	EUR	0.0114	0.0281	0.0089	0.002	0.0438	0.1716	1.033	1.4404	0.0096	0.0837	0.0025	0.0165	1.3306	1.9218	1.3954	3.0039			1062577.0	1217311.0	continuous-2070-both_sexes	continuous-30290-both_sexes-irnt	0.0834	0.2198	0.0242	0.0417	0.1319	1.7252e-07	0.0252	5.2268
EUR	EUR	0.0112	0.0268	0.009	0.0021	0.0438	0.1729	1.0329	1.4452	0.0095	0.0828	0.0024	0.0164	1.3306	1.9507	1.3953	3.0209			1062577.0	1217311.0	continuous-2070-both_sexes	continuous-30300-both_sexes-irnt	0.0833	0.2203	0.024	0.041	0.1289	5.0897e-07	0.0257	5.0229
EUR	EUR	0.0068	0.0114	0.0065	0.0015	0.0438	0.0625	1.033	1.069	0.0096	0.0106	0.0025	0.0029	1.3306	1.4709	1.3954	1.5845			1062577.0	1217311.0	continuous-2070-both_sexes	continuous-30510-both_sexes-irnt	0.0834	0.1181	0.0242	0.0181	0.1303	3.7872e-06	0.0282	4.6227
EUR	EUR	0.0006	-0.0062	0.0067	0.0014	0.0438	0.0433	1.033	1.023	0.0096	0.0102	0.0025	0.0023	1.3306	1.3238	1.3954	1.3848			1062577.0	1217311.0	continuous-2070-both_sexes	continuous-30520-both_sexes-irnt	0.0834	0.0598	0.0242	0.0266	0.0145	0.6521	0.0322	0.4508
EUR	EUR	0.0096	0.0057	0.0061	0.0014	0.0438	0.07	1.033	1.0601	0.0096	0.0106	0.0025	0.0031	1.3306	1.5071	1.3954	1.6433			1062577.0	1217311.0	continuous-2070-both_sexes	continuous-30530-both_sexes-irnt	0.0834	0.0934	0.0242	0.0164	0.1731	1.492e-11	0.0257	6.7487
EUR	EUR	-0.0105	-0.0528	0.0088	0.0026	0.0438	0.2114	1.033	1.1645	0.0096	0.0238	0.0025	0.0091	1.3306	2.1199	1.3954	2.8357			1062577.0	1217311.0	continuous-2070-both_sexes	continuous-3062-both_sexes-irnt	0.0834	0.0896	0.0242	0.0129	-0.1088	2.2477e-05	0.0257	-4.2387
EUR	EUR	-0.0121	-0.0573	0.0091	0.0026	0.0438	0.1917	1.033	1.1329	0.0096	0.0196	0.0025	0.0076	1.3306	2.0344	1.3954	2.6456			1062577.0	1217311.0	continuous-2070-both_sexes	continuous-3063-both_sexes-irnt	0.0834	0.0808	0.0242	0.0119	-0.1318	1.7791e-06	0.0276	-4.777
EUR	EUR	-0.0096	-0.0568	0.0084	0.0022	0.0438	0.1023	1.033	1.0876	0.0096	0.0145	0.0025	0.005	1.3306	1.6334	1.3954	1.9087			1062577.0	1217311.0	continuous-2070-both_sexes	continuous-3064-both_sexes-irnt	0.0834	0.0964	0.0242	0.0159	-0.1436	8.5228e-06	0.0322	-4.4516
EUR	EUR	0.0042	0.0138	0.0083	0.0027	0.0438	0.2909	1.033	1.3257	0.0096	0.0278	0.0025	0.0169	1.3306	2.0344	1.3954	2.7326			1062577.0	1217311.0	continuous-2070-both_sexes	continuous-3143-both_sexes-irnt	0.0834	0.188	0.0242	0.0161	0.0369	0.1236	0.024	1.54
EUR	EUR	-0.0085	-0.0022	0.0097	0.0033	0.0438	0.2631	1.033	1.2548	0.0096	0.0458	0.0024	0.0274	1.3306	1.7024	1.3953	2.6373			1062577.0	1217311.0	continuous-2070-both_sexes	continuous-3144-both_sexes-irnt	0.0834	0.1556	0.0242	0.028	-0.0794	0.0073	0.0296	-2.6841
EUR	EUR	-0.01	-0.0116	0.0096	0.0032	0.0438	0.2912	1.033	1.3336	0.0096	0.0476	0.0024	0.0286	1.3306	1.7806	1.3953	2.8277			1062577.0	1217311.0	continuous-2070-both_sexes	continuous-3147-both_sexes-irnt	0.0834	0.1826	0.0242	0.026	-0.0885	0.0013	0.0275	-3.2246
EUR	EUR	-0.0101	-0.011	0.0095	0.0032	0.0438	0.2873	1.033	1.3066	0.0096	0.0467	0.0024	0.0282	1.3306	1.7491	1.3953	2.7783			1062577.0	1217311.0	continuous-2070-both_sexes	continuous-3148-both_sexes-irnt	0.0834	0.1724	0.0242	0.0263	-0.0899	0.001	0.0273	-3.2903
EUR	EUR	0.0084	0.0407	0.0067	0.0015	0.0438	0.054	1.033	1.0394	0.0096	0.0119	0.0025	0.0028	1.3306	1.4034	1.3954	1.4946			1062577.0	1217311.0	continuous-2070-both_sexes	continuous-399-both_sexes-irnt	0.0834	0.0797	0.0242	0.024	0.1732	1.4286e-08	0.0305	5.6699
EUR	EUR	0.0084	0.0467	0.0068	0.0017	0.0438	0.0805	1.033	1.1051	0.0096	0.0124	0.0025	0.0034	1.3306	1.607	1.3954	1.7784			1062577.0	1217311.0	continuous-2070-both_sexes	continuous-400-both_sexes-irnt	0.0834	0.135	0.0242	0.016	0.1413	2.5846e-07	0.0274	5.1515
EUR	EUR	0.0058	0.0665	0.0073	0.0018	0.0438	0.0802	1.033	1.1064	0.0096	0.0123	0.0025	0.003	1.3306	1.6221	1.3954	1.7882			1062577.0	1217311.0	continuous-2070-both_sexes	continuous-404-both_sexes-irnt	0.0834	0.135	0.0242	0.0156	0.0982	0.0008	0.0292	3.3595
EUR	EUR	0.0005	-0.0009	0.008	0.0022	0.0438	0.1275	1.033	1.2136	0.0096	0.0205	0.0025	0.0057	1.3306	1.8364	1.3954	2.2821			1062577.0	1217311.0	continuous-2070-both_sexes	continuous-4079-both_sexes-irnt	0.0834	0.1666	0.0242	0.016	0.0067	0.8241	0.03	0.2223
EUR	EUR	-0.0018	-0.0238	0.0077	0.0022	0.0438	0.1349	1.033	1.2273	0.0096	0.0202	0.0025	0.0057	1.3306	1.8728	1.3954	2.3555			1062577.0	1217311.0	continuous-2070-both_sexes	continuous-4080-both_sexes-irnt	0.0834	0.1677	0.0242	0.0149	-0.0239	0.4089	0.0289	-0.8258
EUR	EUR	-0.0043	-0.0099	0.009	0.0039	0.0438	0.2706	1.033	1.1234	0.0096	0.0302	0.0025	0.0337	1.3306	1.4387	1.3954	1.8847			1062577.0	1217311.0	continuous-2070-both_sexes	continuous-4101-both_sexes-irnt	0.0834	0.1395	0.0242	0.0341	-0.0396	0.2574	0.035	-1.1325
EUR	EUR	-0.0068	-0.0117	0.0085	0.0036	0.0438	0.2859	1.033	1.1486	0.0096	0.0281	0.0024	0.03	1.3306	1.4709	1.3954	1.9457			1062577.0	1217311.0	continuous-2070-both_sexes	continuous-4104-both_sexes-irnt	0.0834	0.1571	0.0242	0.0297	-0.0612	0.0505	0.0313	-1.956
EUR	EUR	-0.0066	-0.0119	0.0085	0.0036	0.0438	0.2881	1.033	1.1477	0.0096	0.0283	0.0024	0.0302	1.3306	1.4709	1.3954	1.951			1062577.0	1217311.0	continuous-2070-both_sexes	continuous-4105-both_sexes-irnt	0.0834	0.1553	0.0242	0.0298	-0.0591	0.0611	0.0316	-1.8729
EUR	EUR	-0.0068	-0.0117	0.0085	0.0036	0.0438	0.2859	1.033	1.1486	0.0096	0.0281	0.0024	0.03	1.3306	1.4709	1.3954	1.9457			1062577.0	1217311.0	continuous-2070-both_sexes	continuous-4106-both_sexes-irnt	0.0834	0.1571	0.0242	0.0297	-0.0612	0.0505	0.0313	-1.9558
EUR	EUR	0.0067	0.003	0.0069	0.0031	0.0438	0.2877	1.033	1.1623	0.0096	0.0154	0.0025	0.0162	1.3306	1.6145	1.3954	1.9215			1062577.0	1217311.0	continuous-2070-both_sexes	continuous-4119-both_sexes-irnt	0.0834	0.1762	0.0242	0.0167	0.0595	0.0289	0.0272	2.1851
EUR	EUR	-0.0063	-0.0151	0.008	0.0036	0.0438	0.2918	1.033	1.1552	0.0096	0.0294	0.0024	0.0315	1.3306	1.4781	1.3954	1.9798			1062577.0	1217311.0	continuous-2070-both_sexes	continuous-4123-both_sexes-irnt	0.0834	0.1584	0.0242	0.03	-0.0556	0.0723	0.0309	-1.7973
EUR	EUR	0.0219	0.0622	0.0063	0.0018	0.0438	0.0386	1.033	1.0187	0.0096	0.0083	0.0025	0.0025	1.3306	1.207	1.3954	1.2332			1062577.0	1217311.0	continuous-2070-both_sexes	continuous-41235-both_sexes	0.0834	0.0801	0.0242	0.0358	0.5323	4.1233e-44	0.0382	13.9307
EUR	EUR	-0.0064	-0.0142	0.008	0.0036	0.0438	0.2881	1.033	1.1334	0.0096	0.0291	0.0024	0.0312	1.3306	1.453	1.3954	1.9484			1062577.0	1217311.0	continuous-2070-both_sexes	continuous-4124-both_sexes-irnt	0.0834	0.1407	0.0242	0.0306	-0.0568	0.0682	0.0311	-1.8234
EUR	EUR	-0.0063	-0.0151	0.008	0.0036	0.0438	0.2918	1.033	1.1552	0.0096	0.0294	0.0024	0.0315	1.3306	1.4781	1.3954	1.9798			1062577.0	1217311.0	continuous-2070-both_sexes	continuous-4125-both_sexes-irnt	0.0834	0.1584	0.0242	0.03	-0.0556	0.0723	0.0309	-1.7975
EUR	EUR	0.006	0.0091	0.0058	0.0022	0.0438	0.1218	1.033	1.0654	0.0096	0.0163	0.0025	0.013	1.3306	1.2664	1.3954	1.407			1062577.0	1217311.0	continuous-2070-both_sexes	continuous-4194-both_sexes-irnt	0.0834	0.1606	0.0242	0.0401	0.0829	0.0077	0.0311	2.6643
EUR	EUR	-0.001	0.0102	0.0058	0.0021	0.0438	0.0464	1.033	1.0341	0.0096	0.0081	0.0025	0.005	1.3306	1.1459	1.3954	1.1652			1062577.0	1217311.0	continuous-2070-both_sexes	continuous-4195-both_sexes-irnt	0.0834	0.2067	0.0242	0.0491	-0.0215	0.6378	0.0457	-0.4707
EUR	EUR	0.0102	0.0155	0.0055	0.0021	0.0438	0.0214	1.033	1.037	0.0096	0.0073	0.0025	0.0036	1.3306	1.0926	1.3954	1.0955			1062577.0	1217311.0	continuous-2070-both_sexes	continuous-4241-both_sexes-irnt	0.0834	0.3874	0.0242	0.0767	0.3319	1.1234e-06	0.0682	4.8687
EUR	EUR	-0.0119	-0.0827	0.0079	0.002	0.0438	0.1195	1.033	1.1217	0.0096	0.0171	0.0025	0.0045	1.3306	1.8324	1.3954	2.1466			1062577.0	1217311.0	continuous-2070-both_sexes	continuous-46-both_sexes-irnt	0.0834	0.1061	0.0242	0.0149	-0.1652	8.6194e-11	0.0255	-6.4894
EUR	EUR	-0.0119	-0.083	0.0079	0.002	0.0438	0.1188	1.033	1.1293	0.0096	0.0166	0.0025	0.0046	1.3306	1.8284	1.3954	2.1441			1062577.0	1217311.0	continuous-2070-both_sexes	continuous-47-both_sexes-irnt	0.0834	0.113	0.0242	0.0145	-0.1653	2.6148e-10	0.0262	-6.3201
EUR	EUR	0.0146	0.048	0.0082	0.0022	0.0438	0.2087	1.033	1.1149	0.0096	0.0206	0.0025	0.0066	1.3306	2.2737	1.3954	2.8545			1062577.0	1217311.0	continuous-2070-both_sexes	continuous-48-both_sexes-irnt	0.0834	0.0619	0.0242	0.0111	0.1529	1.8769e-11	0.0228	6.7153
EUR	EUR	0.0122	0.0454	0.0055	0.002	0.0438	0.0331	1.033	1.0238	0.0096	0.0075	0.0025	0.0042	1.3306	1.1144	1.3954	1.1152			1062577.0	1217311.0	continuous-2070-both_sexes	continuous-4836-both_sexes	0.0834	0.2064	0.0242	0.0648	0.3204	1.078e-09	0.0525	6.0974
EUR	EUR	0.0058	0.0168	0.0087	0.0022	0.0438	0.2173	1.033	1.3373	0.0096	0.0258	0.0025	0.0081	1.3306	2.4421	1.3954	3.1652			1062577.0	1217311.0	continuous-2070-both_sexes	continuous-49-both_sexes-irnt	0.0834	0.1558	0.0242	0.0119	0.06	0.0096	0.0231	2.5913
EUR	EUR	-0.0113	-0.0469	0.012	0.0032	0.0438	0.5245	1.0329	1.9723	0.0095	0.0902	0.0025	0.0269	1.3306	3.315	1.3954	6.5727			1062577.0	1217311.0	continuous-2070-both_sexes	continuous-50-both_sexes-irnt	0.0833	0.1745	0.0241	0.0162	-0.0746	0.0003	0.0204	-3.6603
EUR	EUR	0.001	0.0119	0.0069	0.0036	0.0438	0.314	1.033	1.191	0.0096	0.0428	0.0025	0.0327	1.3306	1.4281	1.3954	1.7409			1062577.0	1217311.0	continuous-2070-both_sexes	continuous-5096-both_sexes-irnt	0.0834	0.2578	0.0242	0.0577	0.0085	0.7861	0.0312	0.2714
EUR	EUR	0.0002	0.0108	0.0067	0.0037	0.0438	0.3311	1.033	1.1743	0.0096	0.0342	0.0025	0.0313	1.3306	1.4069	1.3954	1.6758			1062577.0	1217311.0	continuous-2070-both_sexes	continuous-5097-both_sexes-irnt	0.0834	0.2578	0.0242	0.0506	0.0013	0.9659	0.031	0.0428
EUR	EUR	0.0005	0.0142	0.007	0.0036	0.0438	0.3198	1.0329	1.2031	0.0094	0.0438	0.0024	0.0328	1.3306	1.4494	1.3955	1.7632			1062577.0	1217311.0	continuous-2070-both_sexes	continuous-5099-both_sexes-irnt	0.0831	0.2661	0.0238	0.0574	0.0044	0.8835	0.0303	0.1466
EUR	EUR	-0.0071	-0.0287	0.0094	0.0024	0.0438	0.2492	1.033	1.4724	0.0096	0.0485	0.0025	0.015	1.3306	2.3006	1.3954	3.6718			1062577.0	1217311.0	continuous-2070-both_sexes	continuous-51-both_sexes-irnt	0.0834	0.1768	0.0242	0.0181	-0.0676	0.0025	0.0224	-3.0194
EUR	EUR	0.0023	0.0126	0.0067	0.0034	0.0438	0.3007	1.033	1.2083	0.0096	0.0432	0.0025	0.0314	1.3306	1.4281	1.3954	1.7291			1062577.0	1217311.0	continuous-2070-both_sexes	continuous-5132-both_sexes-irnt	0.0834	0.2856	0.0242	0.0592	0.0198	0.5044	0.0296	0.6676
EUR	EUR	-0.0001	0.0131	0.0067	0.0036	0.0438	0.3219	1.033	1.18	0.0096	0.0341	0.0025	0.0305	1.3306	1.3894	1.3954	1.6656			1062577.0	1217311.0	continuous-2070-both_sexes	continuous-5134-both_sexes-irnt	0.0834	0.2705	0.0242	0.0513	-0.001	0.9732	0.0308	-0.0336
EUR	EUR	0.0011	0.0125	0.0066	0.0034	0.0438	0.293	1.033	1.1941	0.0096	0.0416	0.0025	0.0305	1.3306	1.4034	1.3954	1.7007			1062577.0	1217311.0	continuous-2070-both_sexes	continuous-5135-both_sexes-irnt	0.0834	0.277	0.0242	0.0594	0.0101	0.7391	0.0303	0.333
EUR	EUR	-0.0061	-0.0264	0.0062	0.0015	0.0438	0.0282	1.033	1.027	0.0096	0.0087	0.0025	0.002	1.3306	1.2201	1.3954	1.2619			1062577.0	1217311.0	continuous-2070-both_sexes	continuous-699-both_sexes-irnt	0.0834	0.1032	0.0242	0.0332	-0.1729	3.0631e-05	0.0415	-4.1687
EUR	EUR	-0.0055	-0.0544	0.0052	0.0012	0.0438	0.0116	1.033	1.0371	0.0096	0.0071	0.0025	0.0015	1.3306	1.127	1.3954	1.135			1062577.0	1217311.0	continuous-2070-both_sexes	continuous-709-both_sexes	0.0834	0.275	0.0242	0.0523	-0.2437	2.252e-06	0.0515	-4.7294
EUR	EUR	-0.0103	-0.0851	0.0058	0.0015	0.0438	0.03	1.033	1.0583	0.0096	0.008	0.0025	0.0018	1.3306	1.2697	1.3954	1.3061			1062577.0	1217311.0	continuous-2070-both_sexes	continuous-728-both_sexes	0.0834	0.1906	0.0242	0.026	-0.284	4.7343e-13	0.0393	-7.2327
EUR	EUR	-0.0223	-0.1218	0.0071	0.0019	0.0438	0.0836	1.033	1.1621	0.0096	0.0127	0.0025	0.004	1.3306	1.6259	1.3954	1.7792			1062577.0	1217311.0	continuous-2070-both_sexes	continuous-738-both_sexes	0.0834	0.208	0.0242	0.0163	-0.3695	1.1539e-46	0.0258	-14.3445
EUR	EUR	-0.01	-0.0116	0.0096	0.0032	0.0438	0.2912	1.033	1.3337	0.0096	0.0476	0.0024	0.0286	1.3306	1.7806	1.3953	2.8277			1062577.0	1217311.0	continuous-2070-both_sexes	continuous-78-both_sexes-irnt	0.0834	0.1826	0.0242	0.026	-0.0885	0.0013	0.0275	-3.2245
EUR	EUR	0.0065	-0.0182	0.0064	0.0015	0.0438	0.04	1.033	1.0392	0.0096	0.0085	0.0025	0.0021	1.3306	1.3135	1.3954	1.3708			1062577.0	1217311.0	continuous-2070-both_sexes	continuous-864-both_sexes	0.0834	0.1057	0.0242	0.0229	0.1554	9.8531e-06	0.0351	4.4204
EUR	EUR	-0.012	-0.1087	0.0072	0.0017	0.0438	0.0804	1.033	1.0619	0.0096	0.0108	0.0025	0.003	1.3306	1.5771	1.3954	1.739			1062577.0	1217311.0	continuous-2070-both_sexes	continuous-924-both_sexes	0.0834	0.0837	0.0242	0.0146	-0.2016	2.163e-13	0.0275	-7.3383
EUR	EUR	-0.0009	-0.0399	0.0064	0.0014	0.0438	0.0338	1.033	1.062	0.0096	0.0085	0.0025	0.0021	1.3306	1.2966	1.3954	1.3504			1062577.0	1217311.0	continuous-2070-both_sexes	continuous-943-both_sexes	0.0834	0.1768	0.0242	0.0243	-0.0243	0.5027	0.0362	-0.6702
EUR	EUR	0.002	-0.0202	0.0085	0.0022	0.0438	0.1373	1.033	1.443	0.0096	0.0565	0.0025	0.0112	1.3306	1.7413	1.3954	2.5138			1062577.0	1217311.0	continuous-2070-both_sexes	continuous-AG-both_sexes-irnt	0.0834	0.2927	0.0242	0.0373	0.0264	0.3596	0.0288	0.9161
EUR	EUR	0.0024	0.0168	0.0084	0.0025	0.0438	0.1786	1.033	1.312	0.0096	0.0276	0.0025	0.0078	1.3306	2.1026	1.3954	2.8151			1062577.0	1217311.0	continuous-2070-both_sexes	continuous-DBP-both_sexes-auto_medadj_irnt	0.0834	0.1719	0.0242	0.0152	0.027	0.3385	0.0282	0.957
EUR	EUR	0.0026	0.0169	0.0083	0.0024	0.0438	0.1764	1.033	1.3091	0.0096	0.0275	0.0025	0.0077	1.3306	2.0855	1.3954	2.793			1062577.0	1217311.0	continuous-2070-both_sexes	continuous-DBP-both_sexes-auto_medadj_raw	0.0834	0.1724	0.0242	0.0153	0.0294	0.2957	0.0281	1.0458
EUR	EUR	0.0006	-0.004	0.0081	0.0022	0.0438	0.1285	1.033	1.2376	0.0096	0.0214	0.0025	0.0057	1.3306	1.9013	1.3954	2.3794			1062577.0	1217311.0	continuous-2070-both_sexes	continuous-DBP-both_sexes-combined_irnt	0.0834	0.1722	0.0242	0.0155	0.0078	0.792	0.0296	0.2637
EUR	EUR	0.0026	0.0138	0.0086	0.0024	0.0438	0.179	1.033	1.3297	0.0096	0.0288	0.0025	0.0077	1.3306	2.1633	1.3954	2.9252			1062577.0	1217311.0	continuous-2070-both_sexes	continuous-DBP-both_sexes-combined_medadj_irnt	0.0834	0.1712	0.0242	0.0149	0.0294	0.2934	0.028	1.0507
EUR	EUR	0.0028	0.014	0.0085	0.0024	0.0438	0.1771	1.033	1.3255	0.0096	0.0286	0.0025	0.0077	1.3306	2.1502	1.3954	2.9029			1062577.0	1217311.0	continuous-2070-both_sexes	continuous-DBP-both_sexes-combined_medadj_raw	0.0834	0.171	0.0242	0.015	0.0317	0.2548	0.0279	1.1387
EUR	EUR	0.0007	-0.0038	0.008	0.0022	0.0438	0.127	1.033	1.234	0.0096	0.0213	0.0025	0.0056	1.3306	1.8891	1.3954	2.361			1062577.0	1217311.0	continuous-2070-both_sexes	continuous-DBP-both_sexes-combined_raw	0.0834	0.1719	0.0242	0.0156	0.0094	0.7507	0.0296	0.3177
EUR	EUR	0.0048	0.0143	0.0071	0.0018	0.0438	0.1424	1.033	1.4106	0.0096	0.1012	0.0025	0.0199	1.3306	1.6601	1.3953	2.6361			1062577.0	1217311.0	continuous-2070-both_sexes	continuous-LDLC-both_sexes-medadj_irnt	0.0833	0.251	0.0242	0.0618	0.0611	0.0089	0.0234	2.6149
EUR	EUR	0.0054	0.0165	0.0071	0.0018	0.0438	0.1367	1.033	1.4144	0.0096	0.1173	0.0024	0.0204	1.3306	1.6448	1.3953	2.5953			1062577.0	1217311.0	continuous-2070-both_sexes	continuous-LDLC-both_sexes-medadj_raw	0.0833	0.2598	0.0242	0.0735	0.0696	0.0031	0.0236	2.955
EUR	EUR	-0.0006	-0.012	0.0078	0.0023	0.0438	0.1255	1.033	1.2134	0.0096	0.019	0.0025	0.0057	1.3306	1.8204	1.3954	2.2723			1062577.0	1217311.0	continuous-2070-both_sexes	continuous-MAP-both_sexes-auto_irnt	0.0834	0.1677	0.0242	0.0149	-0.0079	0.7964	0.0307	-0.258
EUR	EUR	0.0015	0.0061	0.0083	0.0025	0.0438	0.1804	1.033	1.3156	0.0096	0.0271	0.0025	0.008	1.3306	2.1026	1.3954	2.8367			1062577.0	1217311.0	continuous-2070-both_sexes	continuous-MAP-both_sexes-auto_medadj_irnt	0.0834	0.1718	0.0242	0.0147	0.0163	0.5668	0.0285	0.5727
EUR	EUR	0.0016	0.0064	0.0082	0.0025	0.0438	0.177	1.033	1.3114	0.0096	0.0269	0.0025	0.0079	1.3306	2.0769	1.3954	2.8034			1062577.0	1217311.0	continuous-2070-both_sexes	continuous-MAP-both_sexes-auto_medadj_raw	0.0834	0.1727	0.0242	0.0149	0.0185	0.5161	0.0285	0.6493
EUR	EUR	-0.0005	-0.0121	0.0077	0.0022	0.0438	0.122	1.033	1.207	0.0096	0.0186	0.0025	0.0056	1.3306	1.8005	1.3954	2.2354			1062577.0	1217311.0	continuous-2070-both_sexes	continuous-MAP-both_sexes-auto_raw	0.0834	0.1675	0.0242	0.0151	-0.0062	0.8409	0.0308	-0.2007
EUR	EUR	-0.0004	-0.0153	0.0078	0.0022	0.0438	0.1255	1.033	1.2216	0.0096	0.02	0.0025	0.0056	1.3306	1.8687	1.3954	2.3436			1062577.0	1217311.0	continuous-2070-both_sexes	continuous-MAP-both_sexes-combined_irnt	0.0834	0.1649	0.0242	0.0148	-0.0052	0.8627	0.0303	-0.173
EUR	EUR	0.0017	0.0032	0.0086	0.0025	0.0438	0.1862	1.033	1.3649	0.0096	0.0293	0.0025	0.0082	1.3306	2.2203	1.3954	3.0253			1062577.0	1217311.0	continuous-2070-both_sexes	continuous-MAP-both_sexes-combined_medadj_irnt	0.0834	0.1802	0.0242	0.0144	0.0194	0.4926	0.0282	0.6862
EUR	EUR	0.0019	0.0034	0.0084	0.0025	0.0438	0.1827	1.033	1.3592	0.0096	0.029	0.0025	0.0081	1.3306	2.1939	1.3954	2.9887			1062577.0	1217311.0	continuous-2070-both_sexes	continuous-MAP-both_sexes-combined_medadj_raw	0.0834	0.1806	0.0242	0.0146	0.0218	0.4387	0.0282	0.7744
EUR	EUR	-0.0002	-0.0154	0.0077	0.0022	0.0438	0.1223	1.033	1.2157	0.0096	0.0196	0.0025	0.0055	1.3306	1.8485	1.3954	2.3079			1062577.0	1217311.0	continuous-2070-both_sexes	continuous-MAP-both_sexes-combined_raw	0.0834	0.1649	0.0242	0.015	-0.0033	0.9122	0.0304	-0.1103
EUR	EUR	0.0026	-0.0031	0.0059	0.0044	0.0438	0.1822	1.0329	1.0169	0.0096	0.0065	0.0025	0.0164	1.3306	1.1364	1.3954	1.1503			1062577.0	1217311.0	continuous-2070-both_sexes	continuous-MAP-both_sexes-manual_medadj_raw	0.0833	0.1124	0.0242	0.043	0.0291	0.5522	0.0489	0.5945
EUR	EUR	-0.0008	-0.0082	0.0057	0.0041	0.0438	0.127	1.0329	1.0158	0.0096	0.0068	0.0025	0.0152	1.3306	1.0988	1.3954	1.1096			1062577.0	1217311.0	continuous-2070-both_sexes	continuous-MAP-both_sexes-manual_raw	0.0833	0.1444	0.0242	0.0621	-0.0103	0.8529	0.0554	-0.1855
EUR	EUR	0.0338	0.2081	0.0076	0.0019	0.0438	0.0784	1.033	1.0631	0.0096	0.0108	0.0025	0.0029	1.3306	1.5733	1.3954	1.7198			1062577.0	1217311.0	continuous-2070-both_sexes	continuous-MCP-both_sexes-irnt	0.0834	0.0877	0.0242	0.0151	0.5775	1.6953e-151	0.022	26.2171
EUR	EUR	-0.0029	0.0158	0.0089	0.0024	0.0438	0.1375	1.033	1.466	0.0096	0.0636	0.0025	0.0112	1.3306	1.753	1.3954	2.5477			1062577.0	1217311.0	continuous-2070-both_sexes	continuous-NAP-both_sexes-irnt	0.0834	0.3011	0.0242	0.0411	-0.0376	0.2276	0.0311	-1.2067
EUR	EUR	-0.0035	-0.0359	0.0077	0.002	0.0438	0.1529	1.033	1.2321	0.0096	0.0256	0.0025	0.0069	1.3306	1.8606	1.3954	2.474			1062577.0	1217311.0	continuous-2070-both_sexes	continuous-PP-both_sexes-auto_irnt	0.0834	0.1575	0.0242	0.0174	-0.0424	0.0859	0.0247	-1.7176
EUR	EUR	-0.0025	-0.027	0.0078	0.0021	0.0438	0.1683	1.033	1.2565	0.0096	0.027	0.0025	0.0072	1.3306	1.9383	1.3954	2.6156			1062577.0	1217311.0	continuous-2070-both_sexes	continuous-PP-both_sexes-auto_medadj_irnt	0.0834	0.1587	0.0242	0.0167	-0.0293	0.2349	0.0246	-1.1879
EUR	EUR	-0.0026	-0.0326	0.0077	0.002	0.0438	0.1486	1.033	1.2254	0.0096	0.0255	0.0025	0.0068	1.3306	1.8284	1.3954	2.4331			1062577.0	1217311.0	continuous-2070-both_sexes	continuous-PP-both_sexes-auto_raw	0.0834	0.1573	0.0242	0.0178	-0.0325	0.1911	0.0249	-1.3074
EUR	EUR	-0.0032	-0.038	0.0077	0.002	0.0438	0.1516	1.0325	1.2509	0.0094	0.0271	0.0024	0.0069	1.3306	1.8972	1.3954	2.5552			1062577.0	1217311.0	continuous-2070-both_sexes	continuous-PP-both_sexes-combined_irnt	0.0823	0.1613	0.0237	0.0174	-0.0393	0.1089	0.0245	-1.6033
EUR	EUR	-0.0023	-0.0286	0.0078	0.0021	0.0438	0.1718	1.033	1.3054	0.0096	0.0291	0.0025	0.0074	1.3306	2.0302	1.3954	2.773			1062577.0	1217311.0	continuous-2070-both_sexes	continuous-PP-both_sexes-combined_medadj_irnt	0.0834	0.1723	0.0242	0.0164	-0.0267	0.2737	0.0244	-1.0946
EUR	EUR	-0.0014	-0.0256	0.0079	0.0021	0.0438	0.1661	1.033	1.2963	0.0096	0.0288	0.0025	0.0072	1.3306	1.984	1.3954	2.7182			1062577.0	1217311.0	continuous-2070-both_sexes	continuous-PP-both_sexes-combined_medadj_raw	0.0834	0.1724	0.0242	0.0168	-0.0162	0.5085	0.0245	-0.6611
EUR	EUR	-0.0023	-0.0346	0.0077	0.002	0.0438	0.148	1.033	1.243	0.0096	0.0266	0.0025	0.0067	1.3306	1.8647	1.3954	2.5166			1062577.0	1217311.0	continuous-2070-both_sexes	continuous-PP-both_sexes-combined_raw	0.0834	0.1602	0.0242	0.0175	-0.0283	0.2497	0.0246	-1.1512
EUR	EUR	0.0014	-0.0157	0.0051	0.0038	0.0438	0.1341	1.0329	1.0304	0.0096	0.0076	0.0025	0.0168	1.3306	1.1207	1.3954	1.1284			1062577.0	1217311.0	continuous-2070-both_sexes	continuous-PP-both_sexes-manual_raw	0.0833	0.2368	0.0242	0.0592	0.0176	0.7215	0.0495	0.3564
EUR	EUR	8.6495e-05	-0.0074	0.0082	0.0024	0.0438	0.1809	1.033	1.3123	0.0096	0.0269	0.0025	0.0076	1.3306	2.094	1.3954	2.8211			1062577.0	1217311.0	continuous-2070-both_sexes	continuous-SBP-both_sexes-auto_medadj_irnt	0.0834	0.1715	0.0242	0.0147	0.001	0.9719	0.0276	0.0352
EUR	EUR	0.0003	-0.0064	0.0081	0.0024	0.0438	0.1744	1.033	1.3042	0.0096	0.0264	0.0025	0.0074	1.3306	2.0556	1.3954	2.7591			1062577.0	1217311.0	continuous-2070-both_sexes	continuous-SBP-both_sexes-auto_medadj_raw	0.0834	0.1729	0.0242	0.015	0.0038	0.8917	0.0276	0.1361
EUR	EUR	-0.0016	-0.0268	0.0077	0.0022	0.0438	0.1356	1.033	1.2423	0.0096	0.0213	0.0025	0.0057	1.3306	1.93	1.3954	2.4429			1062577.0	1217311.0	continuous-2070-both_sexes	continuous-SBP-both_sexes-combined_irnt	0.0834	0.1679	0.0242	0.0148	-0.0204	0.4765	0.0286	-0.712
EUR	EUR	0.0004	-0.0101	0.0083	0.0025	0.0438	0.1867	1.033	1.3621	0.0096	0.0291	0.0025	0.0078	1.3306	2.2159	1.3954	3.0088			1062577.0	1217311.0	continuous-2070-both_sexes	continuous-SBP-both_sexes-combined_medadj_irnt	0.0834	0.1803	0.0242	0.0145	0.0042	0.8783	0.0273	0.1531
EUR	EUR	0.0007	-0.0093	0.0082	0.0024	0.0438	0.18	1.033	1.352	0.0096	0.0285	0.0025	0.0076	1.3306	2.1764	1.3954	2.9397			1062577.0	1217311.0	continuous-2070-both_sexes	continuous-SBP-both_sexes-combined_medadj_raw	0.0834	0.1815	0.0242	0.0147	0.0078	0.775	0.0273	0.2858
EUR	EUR	-0.0012	-0.0267	0.0076	0.0022	0.0438	0.1298	1.033	1.2321	0.0096	0.0206	0.0025	0.0055	1.3306	1.8891	1.3954	2.3798			1062577.0	1217311.0	continuous-2070-both_sexes	continuous-SBP-both_sexes-combined_raw	0.0834	0.1682	0.0242	0.0149	-0.0165	0.5653	0.0287	-0.5751
EUR	EUR	0.0026	-0.0075	0.0056	0.0042	0.0438	0.1767	1.0329	1.0193	0.0096	0.0068	0.0025	0.0167	1.3306	1.1333	1.3954	1.1484			1062577.0	1217311.0	continuous-2070-both_sexes	continuous-SBP-both_sexes-manual_medadj_raw	0.0833	0.1303	0.0242	0.046	0.0291	0.5393	0.0474	0.6138
EUR	EUR	0.0138	0.0707	0.0077	0.0018	0.0438	0.1026	1.033	1.0671	0.0096	0.0126	0.0025	0.0039	1.3306	1.6908	1.3954	1.9451			1062577.0	1217311.0	continuous-2070-both_sexes	continuous-Smoking-both_sexes-Ever_Never	0.0834	0.071	0.0242	0.0133	0.2067	6.4297e-16	0.0256	8.0809
EUR	EUR	0.0017	0.022	0.0087	0.0023	0.0438	0.1823	1.033	1.3367	0.0096	0.0551	0.0025	0.0144	1.3306	1.9218	1.3954	2.9821			1062577.0	1217311.0	continuous-2070-both_sexes	continuous-eGFR-both_sexes-irnt	0.0834	0.1699	0.0242	0.0278	0.0189	0.4623	0.0257	0.7351
EUR	EUR	-0.0043	-0.0086	0.009	0.0023	0.0438	0.2156	1.033	1.4561	0.0095	0.0674	0.0025	0.0169	1.3306	2.1112	1.3954	3.3562			1062577.0	1217311.0	continuous-2070-both_sexes	continuous-eGFRcreacys-both_sexes-irnt	0.0833	0.1936	0.0242	0.0286	-0.0447	0.0598	0.0237	-1.8821
EUR	EUR	-0.0113	-0.0411	0.0079	0.0021	0.0438	0.2155	1.033	1.212	0.0096	0.044	0.0025	0.0215	1.3306	2.0812	1.3954	3.0164			1062577.0	1217311.0	continuous-2070-both_sexes	continuous-eGFRcys-both_sexes-irnt	0.0833	0.1051	0.0242	0.0218	-0.1159	3.583e-07	0.0228	-5.0899
EUR	EUR	0.0163	0.063	0.0075	0.002	0.0438	0.1565	1.033	1.1392	0.0096	0.0214	0.0025	0.0055	1.3306	2.0133	1.3954	2.4494			1062577.0	1217311.0	continuous-2070-both_sexes	continuous-whr-both_sexes-irnt	0.0834	0.096	0.0242	0.0148	0.197	6.9847e-18	0.0229	8.6152
EUR	EUR	0.0086	0.0545	0.006	0.0014	0.0438	0.0398	1.033	1.0591	0.0096	0.0111	0.0025	0.0024	1.3306	1.2899	1.3954	1.3995			1062577.0	1217311.0	continuous-2070-both_sexes	icd10-E11-both_sexes	0.0834	0.148	0.0242	0.0278	0.2061	9.1438e-10	0.0337	6.1237
EUR	EUR	0.0083	0.0423	0.0065	0.0015	0.0438	0.0289	1.033	1.0126	0.0096	0.0084	0.0025	0.0018	1.3306	1.2267	1.3954	1.2648			1062577.0	1217311.0	continuous-2070-both_sexes	icd10-E66-both_sexes	0.0834	0.0474	0.0242	0.0316	0.2325	1.1751e-07	0.0439	5.2973
EUR	EUR	0.0108	0.0608	0.0058	0.0013	0.0438	0.0329	1.033	1.0273	0.0096	0.0125	0.0025	0.0025	1.3306	1.2398	1.3954	1.3082			1062577.0	1217311.0	continuous-2070-both_sexes	icd10-E78-both_sexes	0.0834	0.0887	0.0242	0.0405	0.2849	9.7432e-16	0.0355	8.0301
EUR	EUR	0.0122	0.0735	0.0062	0.0014	0.0438	0.0189	1.033	1.0086	0.0096	0.0072	0.0025	0.0015	1.3306	1.1491	1.3954	1.1729			1062577.0	1217311.0	continuous-2070-both_sexes	icd10-F17-both_sexes	0.0834	0.0497	0.0242	0.0417	0.4233	9.7811e-20	0.0466	9.0914
EUR	EUR	0.0185	0.1576	0.0062	0.0014	0.0438	0.016	1.033	0.9938	0.0096	0.0068	0.0025	0.0014	1.3306	1.1175	1.3954	1.1278		Ratio < 0, possibly indicating GC correction	1062577.0	1217311.0	continuous-2070-both_sexes	icd10-F32-both_sexes	0.0834		0.0242		0.699	1.3638e-74	0.0383	18.2728
EUR	EUR	0.0054	0.0573	0.0059	0.0012	0.0438	0.0102	1.033	1.0009	0.0096	0.0071	0.0025	0.0013	1.3306	1.0772	1.3954	1.0882			1062577.0	1217311.0	continuous-2070-both_sexes	icd10-G47-both_sexes	0.0834	0.0097	0.0242	0.0804	0.2568	2.8278e-06	0.0548	4.6829
EUR	EUR	0.0112	0.0532	0.0065	0.0013	0.0438	0.0258	1.033	1.0247	0.0096	0.008	0.0025	0.0019	1.3306	1.2038	1.3954	1.2418			1062577.0	1217311.0	continuous-2070-both_sexes	icd10-I20-both_sexes	0.0834	0.102	0.0242	0.033	0.3335	4.7301e-18	0.0385	8.6597
EUR	EUR	0.0101	0.0525	0.0062	0.0014	0.0438	0.0357	1.033	1.0192	0.0095	0.0102	0.0024	0.0026	1.3306	1.2398	1.3953	1.3243			1062577.0	1217311.0	continuous-2070-both_sexes	icd10-I25-both_sexes	0.0834	0.0591	0.024	0.0315	0.2556	9.2003e-13	0.0358	7.142
EUR	EUR	0.0051	0.0016	0.0066	0.0014	0.0438	0.0219	1.033	1.0334	0.0096	0.0146	0.0025	0.0022	1.3306	1.1651	1.3954	1.227			1062577.0	1217311.0	continuous-2070-both_sexes	icd10-I83-both_sexes	0.0834	0.147	0.0242	0.0644	0.1639	0.0004	0.0459	3.5686
EUR	EUR	0.0001	0.0056	0.0064	0.0013	0.0438	0.0091	1.033	1.0076	0.0096	0.0086	0.0025	0.0017	1.3306	1.0557	1.3954	1.0856			1062577.0	1217311.0	continuous-2070-both_sexes	icd10-J33-both_sexes	0.0834	0.0885	0.0242	0.101	0.0056	0.9293	0.0634	0.0888
EUR	EUR	0.0126	0.0651	0.0066	0.0015	0.0438	0.018	1.033	1.0116	0.0096	0.009	0.0025	0.002	1.3306	1.1428	1.3954	1.1676			1062577.0	1217311.0	continuous-2070-both_sexes	icd10-J44-both_sexes	0.0834	0.0691	0.0242	0.0537	0.4479	1.8186e-12	0.0635	7.0477
EUR	EUR	0.0127	0.0493	0.0057	0.0015	0.0438	0.0333	1.033	1.0265	0.0096	0.0119	0.0025	0.0029	1.3306	1.2168	1.3954	1.316			1062577.0	1217311.0	continuous-2070-both_sexes	icd10-J45-both_sexes	0.0834	0.0838	0.0242	0.0378	0.3325	2.408e-15	0.042	7.9183
EUR	EUR	0.0126	0.0713	0.0053	0.0013	0.0438	0.018	1.033	1.0166	0.0096	0.0078	0.0025	0.0015	1.3306	1.1587	1.3954	1.1702			1062577.0	1217311.0	continuous-2070-both_sexes	icd10-K21-both_sexes	0.0834	0.0978	0.0242	0.046	0.4506	2.6364e-26	0.0425	10.6114
EUR	EUR	0.0053	0.031	0.0053	0.0011	0.0438	0.0099	1.033	1.0175	0.0096	0.0079	0.0025	0.0013	1.3306	1.0895	1.3954	1.1033			1062577.0	1217311.0	continuous-2070-both_sexes	icd10-K22-both_sexes	0.0834	0.1697	0.0242	0.0764	0.2537	4.4678e-06	0.0553	4.5883
EUR	EUR	0.0137	0.0742	0.0057	0.0013	0.0438	0.0161	1.033	1.0127	0.0096	0.0072	0.0025	0.0015	1.3306	1.1396	1.3954	1.1514			1062577.0	1217311.0	continuous-2070-both_sexes	icd10-K29-both_sexes	0.0834	0.0837	0.0242	0.0478	0.5173	1.7543e-31	0.0443	11.6729
EUR	EUR	0.001	0.0152	0.0057	0.0012	0.0437	0.0222	1.0329	1.0081	0.0096	0.0086	0.0025	0.0025	1.3306	1.1396	1.3951	1.1959			1062577.0	1217311.0	continuous-2070-both_sexes	icd10-K40-both_sexes	0.0832	0.0412	0.0242	0.0438	0.0307	0.4122	0.0375	0.8199
EUR	EUR	0.0117	0.0544	0.0062	0.0013	0.0438	0.0255	1.033	1.0258	0.0096	0.0083	0.0025	0.0016	1.3306	1.2103	1.3954	1.2424			1062577.0	1217311.0	continuous-2070-both_sexes	icd10-K44-both_sexes	0.0834	0.1063	0.0242	0.0341	0.3498	1.0681e-18	0.0396	8.8277
EUR	EUR	0.0107	0.0519	0.0053	0.0011	0.0438	0.0086	1.033	1.0022	0.0096	0.0064	0.0025	0.0013	1.3306	1.0679	1.3954	1.0756			1062577.0	1217311.0	continuous-2070-both_sexes	icd10-K52-both_sexes	0.0834	0.0287	0.0242	0.0841	0.55	4.1147e-19	0.0616	8.9338
EUR	EUR	0.0113	0.0353	0.0057	0.0013	0.0438	0.0372	1.033	1.0163	0.0096	0.0116	0.0025	0.0023	1.3306	1.2464	1.3954	1.3374			1062577.0	1217311.0	continuous-2070-both_sexes	icd10-K57-both_sexes	0.0834	0.0482	0.0242	0.0345	0.2798	4.5955e-19	0.0314	8.9216
EUR	EUR	0.0064	0.0258	0.0063	0.0013	0.0437	0.0172	1.0331	1.0211	0.0093	0.0097	0.0024	0.0019	1.3306	1.1333	1.3955	1.1691			1062577.0	1217311.0	continuous-2070-both_sexes	icd10-K80-both_sexes	0.0837	0.1248	0.0235	0.0572	0.2319	1.9898e-06	0.0488	4.7545
EUR	EUR	0.0016	0.0165	0.0063	0.0013	0.0438	0.0207	1.033	1.0213	0.0096	0.0094	0.0025	0.002	1.3306	1.1587	1.3954	1.2025			1062577.0	1217311.0	continuous-2070-both_sexes	icd10-M16-both_sexes	0.0834	0.1051	0.0242	0.0462	0.0518	0.2546	0.0454	1.1393
EUR	EUR	0.0067	0.0303	0.0064	0.0013	0.0437	0.0285	1.0329	1.0249	0.0094	0.0085	0.0024	0.0019	1.3306	1.2234	1.3953	1.271			1062577.0	1217311.0	continuous-2070-both_sexes	icd10-M17-both_sexes	0.0832	0.0919	0.0239	0.0313	0.1897	2.1489e-07	0.0366	5.186
EUR	EUR	0.0085	0.0352	0.0051	0.0012	0.0438	0.0087	1.033	1.0119	0.0096	0.0068	0.0025	0.0012	1.3306	1.0802	1.3954	1.086			1062577.0	1217311.0	continuous-2070-both_sexes	icd10-M51-both_sexes	0.0834	0.1387	0.0242	0.0793	0.4352	4.9844e-11	0.0662	6.5714
EUR	EUR	0.0078	0.0278	0.0059	0.0012	0.0438	0.0132	1.033	0.9981	0.0096	0.0078	0.0025	0.0014	1.3306	1.1082	1.3954	1.112		Ratio < 0, possibly indicating GC correction	1062577.0	1217311.0	continuous-2070-both_sexes	icd10-M75-both_sexes	0.0834		0.0242		0.3252	2.5524e-10	0.0514	6.3238
EUR	EUR	0.0057	0.0104	0.0054	0.001	0.0438	0.0121	1.033	1.0048	0.0096	0.0072	0.0025	0.0013	1.3306	1.0988	1.3954	1.1067			1062577.0	1217311.0	continuous-2070-both_sexes	icd10-N20-both_sexes	0.0834	0.0452	0.0242	0.0679	0.2463	6.5004e-08	0.0456	5.4045
EUR	EUR	0.004	0.016	0.0059	0.0012	0.0438	0.0141	1.033	1.018	0.0096	0.0077	0.0025	0.0014	1.3306	1.1113	1.3954	1.1388			1062577.0	1217311.0	continuous-2070-both_sexes	icd10-N81-both_sexes	0.0834	0.1297	0.0242	0.0558	0.1598	0.0007	0.0472	3.3887
EUR	EUR	0.0158	0.0681	0.0061	0.0014	0.0438	0.022	1.033	1.0141	0.0096	0.0071	0.0025	0.0015	1.3306	1.1843	1.3954	1.2029			1062577.0	1217311.0	continuous-2070-both_sexes	icd10-R07-both_sexes	0.0834	0.0695	0.0242	0.035	0.5078	3.3378e-41	0.0378	13.444
EUR	EUR	0.0158	0.0684	0.0061	0.0014	0.0438	0.0164	1.0328	1.0179	0.0095	0.0077	0.0025	0.0015	1.3306	1.1364	1.3954	1.1571			1062577.0	1217311.0	continuous-2070-both_sexes	icd10-R10-both_sexes	0.0831	0.1139	0.0239	0.0493	0.5897	1.7462e-38	0.0455	12.9728
EUR	EUR	0.0086	0.0473	0.0049	0.0011	0.0438	0.0053	1.033	1.0086	0.0096	0.0066	0.0025	0.0012	1.3306	1.0466	1.3954	1.0539			1062577.0	1217311.0	continuous-2070-both_sexes	icd10-R19-both_sexes	0.0834	0.1597	0.0242	0.1232	0.5672	1.246e-11	0.0837	6.7748
EUR	EUR	0.0111	0.0627	0.0061	0.0013	0.0438	0.0132	1.033	1.0239	0.0096	0.0067	0.0025	0.0014	1.3306	1.127	1.3954	1.1362			1062577.0	1217311.0	continuous-2070-both_sexes	icd10-Z72-both_sexes	0.0834	0.1752	0.0242	0.049	0.4619	7.8097e-20	0.0507	9.1158
EUR	EUR	0.0074	0.0356	0.0058	0.0012	0.0438	0.0108	1.033	1.0284	0.0096	0.0082	0.0025	0.0016	1.3306	1.0895	1.3954	1.1197			1062577.0	1217311.0	continuous-2070-both_sexes	icd10-Z82-both_sexes	0.0834	0.2375	0.0242	0.0682	0.341	1.6514e-09	0.0566	6.0288
EUR	EUR	0.0159	0.057	0.0055	0.0015	0.0438	0.0242	1.033	1.0121	0.0096	0.0082	0.0025	0.0018	1.3306	1.194	1.3954	1.2204			1062577.0	1217311.0	continuous-2070-both_sexes	icd10-Z86-both_sexes	0.0834	0.0551	0.0242	0.0374	0.4873	1.5159e-30	0.0424	11.488
EUR	EUR	0.01	0.0428	0.006	0.0013	0.0438	0.0154	1.033	1.0184	0.0096	0.0082	0.0025	0.0015	1.3306	1.1364	1.3954	1.1518			1062577.0	1217311.0	continuous-2070-both_sexes	icd10-Z88-both_sexes	0.0834	0.121	0.0242	0.054	0.3872	9.2125e-14	0.052	7.4517
EUR	EUR	0.0061	0.0281	0.006	0.0013	0.0438	0.0181	1.033	1.0101	0.0096	0.0082	0.0025	0.0018	1.3306	1.1301	1.3954	1.1632			1062577.0	1217311.0	continuous-2070-both_sexes	icd10-Z95-both_sexes	0.0834	0.062	0.0242	0.0502	0.2152	7.4237e-06	0.048	4.4812
EUR	EUR	0.0082	0.0533	0.0059	0.0014	0.0438	0.0381	1.033	1.0702	0.0096	0.0114	0.0025	0.0024	1.3306	1.2932	1.3954	1.3966			1062577.0	1217311.0	continuous-2070-both_sexes	phecode-250-both_sexes	0.0834	0.1771	0.0242	0.0288	0.2012	2.1457e-09	0.0336	5.9864
EUR	EUR	0.0086	0.0548	0.0063	0.0014	0.0438	0.0402	1.0324	1.0636	0.0094	0.0111	0.0025	0.0024	1.3306	1.2966	1.3951	1.4065			1062577.0	1217311.0	continuous-2070-both_sexes	phecode-250.2-both_sexes	0.082	0.1564	0.0238	0.0272	0.2038	1.6505e-09	0.0338	6.0289
EUR	EUR	0.0108	0.0614	0.0058	0.0013	0.0438	0.0328	1.033	1.0285	0.0096	0.0125	0.0025	0.0025	1.3306	1.2398	1.3954	1.3087			1062577.0	1217311.0	continuous-2070-both_sexes	phecode-272-both_sexes	0.0834	0.0924	0.0242	0.0404	0.2841	1.1208e-15	0.0355	8.0129
EUR	EUR	0.0108	0.0615	0.0059	0.0013	0.0438	0.0333	1.033	1.0361	0.0096	0.0126	0.0025	0.0026	1.3306	1.2498	1.3954	1.3202			1062577.0	1217311.0	continuous-2070-both_sexes	phecode-272.1-both_sexes	0.0834	0.1128	0.0242	0.0393	0.2842	1.0498e-15	0.0354	8.0209
EUR	EUR	0.0101	0.0629	0.0058	0.0013	0.0438	0.0311	1.033	1.0273	0.0096	0.0128	0.0025	0.0025	1.3306	1.2267	1.3954	1.2919			1062577.0	1217311.0	continuous-2070-both_sexes	phecode-272.11-both_sexes	0.0834	0.0936	0.0242	0.0437	0.2726	8.596e-14	0.0365	7.4609
EUR	EUR	0.0084	0.0427	0.0065	0.0015	0.0438	0.0294	1.033	1.0112	0.0096	0.0084	0.0025	0.0019	1.3306	1.2299	1.3954	1.2673			1062577.0	1217311.0	continuous-2070-both_sexes	phecode-278-both_sexes	0.0834	0.042	0.0242	0.0313	0.2348	6.0404e-08	0.0433	5.4176
EUR	EUR	0.0083	0.0425	0.0066	0.0015	0.0438	0.0291	1.033	1.017	0.0096	0.0084	0.0025	0.0019	1.3306	1.2332	1.3954	1.271			1062577.0	1217311.0	continuous-2070-both_sexes	phecode-278.1-both_sexes	0.0834	0.0627	0.0242	0.031	0.2326	1.1239e-07	0.0438	5.3055
EUR	EUR	0.0165	0.1193	0.0057	0.0014	0.0438	0.0107	1.033	1.0132	0.0096	0.0072	0.0025	0.0014	1.3306	1.1019	1.3954	1.0965			1062577.0	1217311.0	continuous-2070-both_sexes	phecode-300-both_sexes	0.0834	0.1368	0.0242	0.0751	0.7645	1.9223e-37	0.0598	12.7876
EUR	EUR	0.0159	0.1161	0.0057	0.0013	0.0438	0.0099	1.033	1.0102	0.0096	0.0072	0.0025	0.0014	1.3306	1.0926	1.3954	1.0876			1062577.0	1217311.0	continuous-2070-both_sexes	phecode-300.1-both_sexes	0.0834	0.1164	0.0242	0.0818	0.7636	8.3297e-32	0.0651	11.736
EUR	EUR	0.0139	0.0637	0.0057	0.0014	0.0438	0.0232	1.033	1.0131	0.0096	0.0077	0.0025	0.0017	1.3306	1.1811	1.3954	1.2085			1062577.0	1217311.0	continuous-2070-both_sexes	phecode-306-both_sexes	0.0834	0.0627	0.0242	0.0371	0.4358	1.6244e-25	0.0417	10.4402
EUR	EUR	0.0097	0.0555	0.0058	0.0013	0.0438	0.0134	1.033	0.9966	0.0096	0.007	0.0025	0.0013	1.3306	1.0926	1.3954	1.1069		Ratio < 0, possibly indicating GC correction	1062577.0	1217311.0	continuous-2070-both_sexes	phecode-317-both_sexes	0.0834		0.0242		0.4003	1.983e-16	0.0487	8.2231
EUR	EUR	0.0128	0.0752	0.0061	0.0014	0.0438	0.0206	1.033	1.0127	0.0096	0.0072	0.0025	0.0016	1.3306	1.1619	1.3954	1.1856			1062577.0	1217311.0	continuous-2070-both_sexes	phecode-318-both_sexes	0.0834	0.0684	0.0242	0.0389	0.4263	4.7648e-21	0.0453	9.4142
EUR	EUR	0.0054	0.0572	0.0059	0.0012	0.0438	0.0103	1.033	0.9999	0.0096	0.007	0.0025	0.0014	1.3306	1.0741	1.3954	1.088		Ratio < 0, possibly indicating GC correction	1062577.0	1217311.0	continuous-2070-both_sexes	phecode-327-both_sexes	0.0834		0.0242		0.2567	1.8494e-06	0.0538	4.7692
EUR	EUR	0.0053	0.0547	0.006	0.0012	0.0438	0.0108	1.033	0.9999	0.0096	0.0078	0.0025	0.0014	1.3306	1.0864	1.3954	1.0926		Ratio < 0, possibly indicating GC correction	1062577.0	1217311.0	continuous-2070-both_sexes	phecode-327.3-both_sexes	0.0834		0.0242		0.2438	1.0936e-05	0.0554	4.3978
EUR	EUR	0.012	0.0713	0.0079	0.0019	0.0438	0.0766	1.033	1.0962	0.0096	0.0163	0.0025	0.0038	1.3306	1.5217	1.3954	1.7739			1062577.0	1217311.0	continuous-2070-both_sexes	phecode-401-both_sexes	0.0834	0.1243	0.0242	0.021	0.2069	2.588e-09	0.0347	5.9558
EUR	EUR	0.012	0.0711	0.0078	0.0019	0.0438	0.0765	1.033	1.0938	0.0096	0.0162	0.0025	0.0038	1.3306	1.5181	1.3954	1.7708			1062577.0	1217311.0	continuous-2070-both_sexes	phecode-401.1-both_sexes	0.0834	0.1217	0.0242	0.0211	0.2071	2.7321e-09	0.0348	5.9469
EUR	EUR	0.0123	0.0567	0.0064	0.0014	0.0438	0.036	1.033	1.03	0.0096	0.0099	0.0025	0.0024	1.3306	1.2464	1.3954	1.3343			1062577.0	1217311.0	continuous-2070-both_sexes	phecode-411-both_sexes	0.0834	0.0896	0.0242	0.0295	0.31	9.6714e-19	0.0351	8.8388
EUR	EUR	0.007	0.0356	0.0054	0.0011	0.0437	0.0121	1.033	1.0016	0.0095	0.0079	0.0025	0.0015	1.3306	1.0802	1.3952	1.0966			1062577.0	1217311.0	continuous-2070-both_sexes	phecode-411.1-both_sexes	0.0835	0.0167	0.024	0.0823	0.3046	1.6831e-09	0.0505	6.0258
EUR	EUR	0.0072	0.0434	0.0062	0.0014	0.0438	0.026	1.033	1.0068	0.0096	0.0086	0.0025	0.0021	1.3306	1.1651	1.3954	1.2157			1062577.0	1217311.0	continuous-2070-both_sexes	phecode-411.2-both_sexes	0.0834	0.0314	0.0242	0.0397	0.2121	4.5334e-07	0.042	5.0451
EUR	EUR	0.0119	0.0549	0.0066	0.0013	0.0438	0.0297	1.033	1.0277	0.0096	0.0083	0.0025	0.0021	1.3306	1.2201	1.3954	1.2677			1062577.0	1217311.0	continuous-2070-both_sexes	phecode-411.3-both_sexes	0.0834	0.1037	0.0242	0.0308	0.3301	6.8462e-19	0.0372	8.8774
EUR	EUR	0.0085	0.0417	0.0063	0.0014	0.0438	0.0345	1.033	1.0309	0.0096	0.0102	0.0025	0.0028	1.3306	1.2201	1.3954	1.3147			1062577.0	1217311.0	continuous-2070-both_sexes	phecode-411.4-both_sexes	0.0834	0.0982	0.0242	0.0324	0.2186	5.1378e-09	0.0374	5.8426
EUR	EUR	0.0105	0.0537	0.0062	0.0014	0.0438	0.037	1.033	1.021	0.0096	0.0102	0.0025	0.0026	1.3306	1.2431	1.3954	1.3308			1062577.0	1217311.0	continuous-2070-both_sexes	phecode-411.8-both_sexes	0.0834	0.0634	0.0242	0.031	0.2599	2.4405e-13	0.0355	7.3221
EUR	EUR	0.0158	0.0667	0.0061	0.0014	0.0438	0.0216	1.033	1.0189	0.0096	0.0072	0.0025	0.0015	1.3306	1.1843	1.3954	1.2021			1062577.0	1217311.0	continuous-2070-both_sexes	phecode-418-both_sexes	0.0834	0.0935	0.0242	0.0356	0.5158	3.83e-42	0.0379	13.6033
EUR	EUR	0.006	0.0052	0.0067	0.0015	0.0438	0.0254	1.033	1.0305	0.0096	0.0146	0.0025	0.0023	1.3306	1.1715	1.3954	1.2386			1062577.0	1217311.0	continuous-2070-both_sexes	phecode-454-both_sexes	0.0834	0.1277	0.0242	0.0611	0.1811	4.763e-05	0.0445	4.067
EUR	EUR	0.0057	0.0046	0.0066	0.0015	0.0438	0.0256	1.033	1.0383	0.0096	0.0154	0.0025	0.0024	1.3306	1.1779	1.3954	1.2476			1062577.0	1217311.0	continuous-2070-both_sexes	phecode-454.1-both_sexes	0.0834	0.1548	0.0242	0.0623	0.1711	0.0001	0.044	3.8876
EUR	EUR	0.0092	0.041	0.0056	0.0012	0.0438	0.0104	1.033	1.0151	0.0096	0.007	0.0025	0.0014	1.3306	1.0957	1.3954	1.103			1062577.0	1217311.0	continuous-2070-both_sexes	phecode-459-both_sexes	0.0834	0.1464	0.0242	0.0681	0.432	3.2866e-11	0.0651	6.6331
EUR	EUR	0.0001	0.0063	0.0064	0.0013	0.0438	0.0101	1.033	1.007	0.0096	0.009	0.0025	0.0019	1.3306	1.0588	1.3954	1.0901			1062577.0	1217311.0	continuous-2070-both_sexes	phecode-471-both_sexes	0.0834	0.0773	0.0242	0.0994	0.0048	0.9382	0.0621	0.0775
EUR	EUR	0.0134	0.0512	0.0058	0.0015	0.0438	0.0357	1.033	1.0377	0.0096	0.0123	0.0025	0.0031	1.3306	1.2398	1.3954	1.3409			1062577.0	1217311.0	continuous-2070-both_sexes	phecode-495-both_sexes	0.0834	0.1107	0.0242	0.0359	0.3379	4.6622e-16	0.0416	8.12
EUR	EUR	0.0137	0.0659	0.0066	0.0016	0.0438	0.0206	1.033	1.0108	0.0096	0.0089	0.0025	0.0022	1.3306	1.1491	1.3954	1.1777			1062577.0	1217311.0	continuous-2070-both_sexes	phecode-496.2-both_sexes	0.0834	0.0606	0.0242	0.0499	0.4563	1.0509e-13	0.0614	7.4343
EUR	EUR	0.0135	0.0661	0.0066	0.0016	0.0438	0.0206	1.033	1.0116	0.0096	0.009	0.0025	0.0022	1.3306	1.1491	1.3954	1.1784			1062577.0	1217311.0	continuous-2070-both_sexes	phecode-496.21-both_sexes	0.0834	0.0651	0.0242	0.0507	0.4506	2.0769e-13	0.0614	7.3437
EUR	EUR	0.0151	0.0757	0.0054	0.0013	0.0438	0.0248	1.033	1.0411	0.0096	0.0082	0.0025	0.0016	1.3306	1.2234	1.3954	1.2486			1062577.0	1217311.0	continuous-2070-both_sexes	phecode-530-both_sexes	0.0834	0.1652	0.0242	0.0332	0.4597	1.6363e-31	0.0394	11.6788
EUR	EUR	0.0146	0.074	0.0054	0.0013	0.0438	0.0251	1.033	1.0307	0.0096	0.0079	0.0025	0.0016	1.3306	1.2103	1.3954	1.2392			1062577.0	1217311.0	continuous-2070-both_sexes	phecode-530.1-both_sexes	0.0834	0.1285	0.0242	0.0332	0.4397	5.4813e-30	0.0386	11.3764
EUR	EUR	0.0136	0.0735	0.0054	0.0013	0.0438	0.0204	1.033	1.0179	0.0096	0.0079	0.0025	0.0016	1.3306	1.1683	1.3954	1.1839			1062577.0	1217311.0	continuous-2070-both_sexes	phecode-530.11-both_sexes	0.0834	0.0972	0.0242	0.043	0.4538	8.0945e-28	0.0415	10.9321
EUR	EUR	0.014	0.074	0.0057	0.0013	0.0438	0.0168	1.033	1.009	0.0096	0.0073	0.0025	0.0015	1.3306	1.1396	1.3954	1.1524			1062577.0	1217311.0	continuous-2070-both_sexes	phecode-535-both_sexes	0.0834	0.0592	0.0242	0.0479	0.5171	3.0134e-32	0.0437	11.8218
EUR	EUR	0.0104	0.056	0.0063	0.0012	0.0438	0.0258	1.033	1.0346	0.0096	0.0088	0.0025	0.0021	1.3306	1.2038	1.3954	1.252			1062577.0	1217311.0	continuous-2070-both_sexes	phecode-550-both_sexes	0.0834	0.1373	0.0242	0.0348	0.3095	5.1628e-15	0.0396	7.8229
EUR	EUR	0.0122	0.0568	0.0062	0.0014	0.0438	0.0279	1.033	1.0311	0.0096	0.0084	0.0025	0.0018	1.3306	1.2201	1.3954	1.2549			1062577.0	1217311.0	continuous-2070-both_sexes	phecode-550.2-both_sexes	0.0834	0.1222	0.0242	0.0328	0.3485	3.8684e-19	0.039	8.9407
EUR	EUR	0.0044	0.0183	0.0056	0.0013	0.0438	0.0101	1.033	1.0079	0.0096	0.0074	0.0025	0.0018	1.3306	1.0679	1.3954	1.0829			1062577.0	1217311.0	continuous-2070-both_sexes	phecode-550.4-both_sexes	0.0834	0.0952	0.0242	0.0897	0.2085	0.0008	0.0621	3.3556
EUR	EUR	0.0131	0.0597	0.0054	0.0013	0.0438	0.0129	1.033	1.0042	0.0096	0.0067	0.0025	0.0017	1.3306	1.0864	1.3954	1.095			1062577.0	1217311.0	continuous-2070-both_sexes	phecode-558-both_sexes	0.0834	0.0439	0.0242	0.071	0.5505	1.3371e-22	0.0563	9.7826
EUR	EUR	0.0139	0.0435	0.0057	0.0014	0.0438	0.0437	1.033	1.0188	0.0096	0.0115	0.0025	0.0026	1.3306	1.2597	1.3954	1.3468			1062577.0	1217311.0	continuous-2070-both_sexes	phecode-562-both_sexes	0.0834	0.0543	0.0242	0.0331	0.3181	4.9567e-24	0.0315	10.1106
EUR	EUR	0.0139	0.0433	0.0057	0.0014	0.0438	0.0437	1.033	1.0199	0.0096	0.0115	0.0025	0.0026	1.3306	1.2631	1.3954	1.3479			1062577.0	1217311.0	continuous-2070-both_sexes	phecode-562.1-both_sexes	0.0834	0.0573	0.0242	0.0331	0.3188	3.6063e-24	0.0314	10.1417
EUR	EUR	0.0184	0.0687	0.0057	0.0013	0.0438	0.0179	1.033	1.0107	0.0096	0.0073	0.0025	0.0016	1.3306	1.1364	1.3954	1.1452			1062577.0	1217311.0	continuous-2070-both_sexes	phecode-564-both_sexes	0.0834	0.0739	0.0242	0.0503	0.6578	5.697e-52	0.0434	15.1687
EUR	EUR	0.0077	0.0239	0.0063	0.0014	0.0438	0.0191	1.033	1.0223	0.0096	0.0099	0.0025	0.002	1.3306	1.1364	1.3954	1.1862			1062577.0	1217311.0	continuous-2070-both_sexes	phecode-574-both_sexes	0.0834	0.1195	0.0242	0.0534	0.2644	2.9192e-08	0.0477	5.5462
EUR	EUR	0.0067	0.0252	0.0062	0.0013	0.0438	0.0175	1.033	1.02	0.0096	0.0099	0.0025	0.0019	1.3306	1.1301	1.3954	1.1686			1062577.0	1217311.0	continuous-2070-both_sexes	phecode-574.1-both_sexes	0.0834	0.1183	0.0242	0.0588	0.2438	3.4647e-07	0.0478	5.0962
EUR	EUR	0.0052	0.0057	0.0052	0.0011	0.0438	0.0095	1.033	1.0009	0.0096	0.0074	0.0025	0.0013	1.3306	1.0741	1.3954	1.0797			1062577.0	1217311.0	continuous-2070-both_sexes	phecode-594.1-both_sexes	0.0834	0.0115	0.0242	0.0929	0.2566	4.0868e-07	0.0507	5.0649
EUR	EUR	0.0065	0.0217	0.0062	0.0012	0.0438	0.0087	1.033	1.0034	0.0096	0.0075	0.0025	0.0015	1.3306	1.0649	1.3954	1.0703			1062577.0	1217311.0	continuous-2070-both_sexes	phecode-714.1-both_sexes	0.0834	0.0482	0.0242	0.1062	0.3331	1.9048e-06	0.0699	4.7633
EUR	EUR	0.0126	0.0528	0.0065	0.0014	0.0438	0.0357	1.033	1.0322	0.0096	0.0084	0.0025	0.0019	1.3306	1.2831	1.3954	1.3338			1062577.0	1217311.0	continuous-2070-both_sexes	phecode-716-both_sexes	0.0834	0.0965	0.0242	0.0251	0.3194	6.4077e-21	0.034	9.3831
EUR	EUR	0.0069	0.0323	0.0062	0.0013	0.0438	0.0261	1.033	1.0214	0.0096	0.0082	0.0025	0.0018	1.3306	1.1973	1.3954	1.2313			1062577.0	1217311.0	continuous-2070-both_sexes	phecode-716.2-both_sexes	0.0834	0.0924	0.0242	0.0355	0.2054	1.0437e-07	0.0386	5.3189
EUR	EUR	0.0127	0.0524	0.0064	0.0014	0.0438	0.0357	1.033	1.032	0.0096	0.0083	0.0025	0.0019	1.3306	1.2831	1.3954	1.3342			1062577.0	1217311.0	continuous-2070-both_sexes	phecode-716.9-both_sexes	0.0834	0.0958	0.0242	0.0249	0.3215	2.0585e-21	0.0338	9.502
EUR	EUR	0.006	0.0271	0.0057	0.0012	0.0438	0.0105	1.033	1.0008	0.0096	0.0068	0.0025	0.0014	1.3306	1.0802	1.3954	1.0882			1062577.0	1217311.0	continuous-2070-both_sexes	phecode-720-both_sexes	0.0834	0.0088	0.0242	0.0775	0.2792	2.9675e-07	0.0545	5.1255
EUR	EUR	0.0084	0.0406	0.0058	0.0013	0.0438	0.0089	1.033	1.02	0.0096	0.0068	0.0025	0.0012	1.3306	1.0895	1.3954	1.0947			1062577.0	1217311.0	continuous-2070-both_sexes	phecode-722-both_sexes	0.0834	0.2115	0.0242	0.0714	0.4273	3.7063e-10	0.0682	6.2659
EUR	EUR	0.0095	0.027	0.0063	0.0013	0.0438	0.0166	1.033	0.9969	0.0096	0.007	0.0025	0.0015	1.3306	1.1238	1.3954	1.1351		Ratio < 0, possibly indicating GC correction	1062577.0	1217311.0	continuous-2070-both_sexes	phecode-726-both_sexes	0.0834		0.0242		0.3513	1.6828e-11	0.0522	6.7312
EUR	EUR	0.0044	0.0042	0.0058	0.0012	0.0438	0.0103	1.0329	0.9932	0.0096	0.0066	0.0024	0.0013	1.3306	1.071	1.3954	1.0802		Ratio < 0, possibly indicating GC correction	1062577.0	1217311.0	continuous-2070-both_sexes	phecode-735.2-both_sexes	0.0832		0.0242		0.2048	0.0002	0.0554	3.7003
EUR	EUR	0.0014	0.0169	0.0053	0.0012	0.0438	0.0149	1.033	1.0058	0.0096	0.0083	0.0025	0.0016	1.3306	1.1113	1.3954	1.1302			1062577.0	1217311.0	continuous-2070-both_sexes	phecode-735.3-both_sexes	0.0834	0.0448	0.0242	0.0638	0.054	0.2439	0.0463	1.1652
EUR	EUR	0.0089	0.0417	0.0066	0.0015	0.0438	0.0243	1.033	1.024	0.0096	0.0115	0.0025	0.0028	1.3306	1.1843	1.3954	1.2414			1062577.0	1217311.0	continuous-2070-both_sexes	phecode-740-both_sexes	0.0834	0.0992	0.0242	0.0477	0.2726	6.2281e-07	0.0547	4.984
EUR	EUR	0.0045	0.022	0.0061	0.0013	0.0438	0.0216	1.033	1.0266	0.0096	0.0103	0.0025	0.0024	1.3306	1.1619	1.3954	1.2105			1062577.0	1217311.0	continuous-2070-both_sexes	phecode-740.1-both_sexes	0.0834	0.1262	0.0242	0.0487	0.145	0.0023	0.0476	3.0494
EUR	EUR	0.01	0.0458	0.0067	0.0015	0.0438	0.0158	1.033	1.0022	0.0096	0.0094	0.0025	0.0022	1.3306	1.1207	1.3954	1.1369			1062577.0	1217311.0	continuous-2070-both_sexes	phecode-740.9-both_sexes	0.0834	0.0164	0.0242	0.0685	0.3812	8.5227e-08	0.0712	5.3557
EUR	EUR	0.0075	0.0128	0.006	0.0012	0.0438	0.0103	1.033	1.0051	0.0096	0.0087	0.0025	0.0017	1.3306	1.0741	1.3954	1.0945			1062577.0	1217311.0	continuous-2070-both_sexes	phecode-743.1-both_sexes	0.0834	0.054	0.0242	0.0921	0.3521	2.6644e-10	0.0557	6.3171
EUR	EUR	0.0074	0.013	0.0059	0.0012	0.0438	0.0102	1.033	1.0045	0.0096	0.0087	0.0025	0.0017	1.3306	1.0741	1.3954	1.0936			1062577.0	1217311.0	continuous-2070-both_sexes	phecode-743.11-both_sexes	0.0834	0.0483	0.0242	0.0932	0.3502	3.0558e-10	0.0556	6.2959
EUR	EUR	0.0134	0.0564	0.0063	0.0014	0.0438	0.0157	1.033	1.0187	0.0096	0.0074	0.0025	0.0015	1.3306	1.1428	1.3954	1.1525			1062577.0	1217311.0	continuous-2070-both_sexes	phecode-760-both_sexes	0.0834	0.1226	0.0242	0.0488	0.512	3.9686e-23	0.0517	9.9048
EUR	EUR	0.0172	0.0777	0.0059	0.0013	0.0438	0.0196	1.033	1.0135	0.0096	0.008	0.0025	0.0016	1.3306	1.1459	1.3954	1.1796			1062577.0	1217311.0	continuous-2070-both_sexes	phecode-785-both_sexes	0.0834	0.0753	0.0242	0.0447	0.587	6.8352e-51	0.0391	15.0047
EUR	EUR	0.0034	0.0409	0.0052	0.0011	0.0438	0.009	1.033	1.0099	0.0096	0.0074	0.0025	0.0014	1.3306	1.0772	1.3954	1.0861			1062577.0	1217311.0	continuous-2070-both_sexes	phecode-788-both_sexes	0.0834	0.1144	0.0242	0.0859	0.1713	0.003	0.0578	2.9656
EUR	EUR	0.0071	0.012	0.0057	0.0012	0.0438	0.0156	1.033	1.0125	0.0096	0.0076	0.0025	0.0017	1.3306	1.1238	1.3954	1.147			1062577.0	1217311.0	continuous-2070-both_sexes	phecode-835-both_sexes	0.0834	0.0847	0.0242	0.052	0.2696	1.6831e-09	0.0447	6.0258
EUR	EUR	0.0089	0.0382	0.0054	0.0012	0.0438	0.0125	1.033	1.0137	0.0096	0.0075	0.0025	0.0014	1.3306	1.0988	1.3954	1.1179			1062577.0	1217311.0	continuous-2070-both_sexes	phecode-960-both_sexes	0.0834	0.1158	0.0242	0.0632	0.3802	2.2082e-14	0.0498	7.6379
EUR	EUR	0.0083	0.0359	0.0053	0.0012	0.0438	0.0115	1.033	1.0068	0.0096	0.0074	0.0025	0.0014	1.3306	1.0926	1.3954	1.1026			1062577.0	1217311.0	continuous-2070-both_sexes	phecode-960.2-both_sexes	0.0834	0.0659	0.0242	0.0726	0.3719	8.1177e-12	0.0544	6.8365
EUR	EUR	0.0105	0.0696	0.0057	0.0012	0.0438	0.009	1.0329	1.0139	0.0096	0.0067	0.0025	0.0012	1.3306	1.0864	1.3955	1.091			1062577.0	1217311.0	continuous-2070-both_sexes	prescriptions-GABA_agonist|sedative-both_sexes	0.0833	0.153	0.0241	0.0732	0.5279	7.6853e-20	0.0579	9.1175
EUR	EUR	0.0158	0.0985	0.0064	0.0014	0.0437	0.0103	1.0332	1.0348	0.0095	0.0071	0.0025	0.0013	1.3306	1.1144	1.3953	1.1226			1062577.0	1217311.0	continuous-2070-both_sexes	prescriptions-SSRI|selective_serotonin_re-uptake_inhibitor-both_sexes	0.0839	0.2839	0.024	0.0576	0.7434	7.0542e-35	0.0603	12.3202
EUR	EUR	0.009	0.0427	0.0061	0.0014	0.0438	0.0157	1.033	1.0571	0.0096	0.0086	0.0025	0.0018	1.3306	1.1619	1.3954	1.194			1062577.0	1217311.0	continuous-2070-both_sexes	prescriptions-albuterol-both_sexes	0.0834	0.2944	0.0242	0.0441	0.3453	9.9864e-12	0.0507	6.8067
EUR	EUR	0.0045	0.0188	0.0055	0.0012	0.0438	0.0067	1.033	1.0162	0.0096	0.007	0.0025	0.0011	1.3306	1.071	1.3954	1.0739			1062577.0	1217311.0	continuous-2070-both_sexes	prescriptions-alpha1-antagonist|alpha_blocker-both_sexes	0.0834	0.2195	0.0242	0.0942	0.2637	0.0003	0.0721	3.6586
EUR	EUR	0.0082	0.0211	0.0052	0.0011	0.0438	0.0058	1.033	1.063	0.0096	0.0069	0.0025	0.0012	1.3306	1.1113	1.3954	1.1123			1062577.0	1217311.0	continuous-2070-both_sexes	prescriptions-amoxicillin_clavulanic_acid-both_sexes	0.0834	0.5612	0.0242	0.0616	0.5158	5.5295e-11	0.0787	6.5559
EUR	EUR	0.0111	0.0436	0.0053	0.0012	0.0438	0.0088	1.033	1.0192	0.0096	0.0073	0.0025	0.0012	1.3306	1.0926	1.3954	1.0949			1062577.0	1217311.0	continuous-2070-both_sexes	prescriptions-anticonvulsant|voltage-gated_calcium_channel_inhibitor|neuropathy-both_sexes	0.0834	0.2026	0.0242	0.0774	0.5688	1.9452e-17	0.0669	8.497
EUR	EUR	0.0122	0.0563	0.0062	0.0015	0.0438	0.0142	1.033	1.0868	0.0096	0.0082	0.0025	0.0015	1.3306	1.1973	1.3954	1.2079			1062577.0	1217311.0	continuous-2070-both_sexes	prescriptions-antipyretic-both_sexes	0.0834	0.4174	0.0242	0.0396	0.4903	1.5468e-19	0.0542	9.0414
EUR	EUR	0.0108	0.051	0.0062	0.0012	0.0438	0.008	1.033	1.0292	0.0096	0.0075	0.0025	0.0013	1.3306	1.0895	1.3954	1.0998			1062577.0	1217311.0	continuous-2070-both_sexes	prescriptions-antispasmodic-both_sexes	0.0834	0.2927	0.0242	0.0754	0.5751	9.3471e-19	0.065	8.8427
EUR	EUR	0.0037	0.0258	0.0064	0.0014	0.0438	0.0224	1.033	1.056	0.0096	0.0085	0.0025	0.0019	1.3306	1.207	1.3954	1.2493			1062577.0	1217311.0	continuous-2070-both_sexes	prescriptions-bendroflumethiazide-both_sexes	0.0834	0.2246	0.0242	0.0343	0.1181	0.0108	0.0463	2.5503
EUR	EUR	0.0082	0.0211	0.0052	0.0011	0.0438	0.0058	1.033	1.063	0.0096	0.0069	0.0025	0.0012	1.3306	1.1113	1.3954	1.1123			1062577.0	1217311.0	continuous-2070-both_sexes	prescriptions-beta-lactam_antibiotic|beta-lactamase_inhibitor|antibiotic-both_sexes	0.0834	0.5612	0.0242	0.0617	0.5158	5.5301e-11	0.0787	6.5559
EUR	EUR	0.009	0.0427	0.0061	0.0014	0.0438	0.0157	1.033	1.0571	0.0096	0.0086	0.0025	0.0018	1.3306	1.1619	1.3954	1.194			1062577.0	1217311.0	continuous-2070-both_sexes	prescriptions-beta2-agonist|bronchodilator|asthma-both_sexes	0.0834	0.2944	0.0242	0.0441	0.3453	9.9871e-12	0.0507	6.8067
EUR	EUR	0.0035	0.0352	0.0061	0.0012	0.0438	0.0189	1.033	1.0408	0.0096	0.0086	0.0025	0.0015	1.3306	1.1811	1.3954	1.2031			1062577.0	1217311.0	continuous-2070-both_sexes	prescriptions-biguanides|diabetes-both_sexes	0.0834	0.2008	0.0242	0.0425	0.1231	0.0034	0.0421	2.9254
EUR	EUR	0.0152	0.1134	0.0058	0.0014	0.0438	0.0094	1.033	1.0293	0.0096	0.0071	0.0025	0.0015	1.3306	1.105	1.3954	1.1097			1062577.0	1217311.0	continuous-2070-both_sexes	prescriptions-citalopram-both_sexes	0.0834	0.2668	0.0242	0.0649	0.7477	1.438e-29	0.0662	11.292
EUR	EUR	0.0084	0.0304	0.0057	0.0013	0.0438	0.0071	1.033	1.044	0.0096	0.0076	0.0025	0.0014	1.3306	1.0957	1.3954	1.1055			1062577.0	1217311.0	continuous-2070-both_sexes	prescriptions-clarithromycin-both_sexes	0.0834	0.4167	0.0242	0.072	0.4739	3.3055e-11	0.0714	6.6323
EUR	EUR	0.0068	0.0195	0.0053	0.0011	0.0438	0.0075	1.033	1.0446	0.0096	0.0081	0.0025	0.0013	1.3306	1.1082	1.3954	1.1088			1062577.0	1217311.0	continuous-2070-both_sexes	prescriptions-corticosteroid|aminoglycoside_antibiotic|antibiotic-both_sexes	0.0834	0.4097	0.0242	0.0749	0.3757	2.493e-10	0.0594	6.3274
EUR	EUR	0.0068	0.0195	0.0053	0.0011	0.0438	0.0075	1.033	1.0446	0.0096	0.0081	0.0025	0.0013	1.3306	1.1082	1.3954	1.1088			1062577.0	1217311.0	continuous-2070-both_sexes	prescriptions-dexamethasone_acetic_acid_neomycin-both_sexes	0.0834	0.4097	0.0242	0.0749	0.3757	2.4931e-10	0.0594	6.3274
EUR	EUR	0.0124	0.057	0.0059	0.0013	0.0438	0.0089	1.033	1.0466	0.0096	0.007	0.0025	0.0012	1.3306	1.1301	1.3954	1.1249			1062577.0	1217311.0	continuous-2070-both_sexes	prescriptions-diazepam-both_sexes	0.0834	0.3734	0.0242	0.0564	0.6298	4.5084e-25	0.0609	10.3429
EUR	EUR	0.0031	0.0217	0.0058	0.0012	0.0438	0.008	1.033	1.0103	0.0096	0.0069	0.0025	0.0012	1.3306	1.0741	1.3954	1.0789			1062577.0	1217311.0	continuous-2070-both_sexes	prescriptions-doxazosin-both_sexes	0.0834	0.1303	0.0242	0.0878	0.1669	0.0146	0.0684	2.4416
EUR	EUR	0.0158	0.0984	0.0062	0.0013	0.0438	0.0103	1.033	1.0349	0.0096	0.0068	0.0025	0.0013	1.3306	1.1144	1.3954	1.123			1062577.0	1217311.0	continuous-2070-both_sexes	prescriptions-fluoxetine-both_sexes	0.0834	0.2835	0.0242	0.0555	0.7425	4.3429e-35	0.0601	12.3592
EUR	EUR	0.0111	0.0436	0.0053	0.0012	0.0438	0.0088	1.033	1.0192	0.0096	0.0073	0.0025	0.0012	1.3306	1.0926	1.3954	1.0949			1062577.0	1217311.0	continuous-2070-both_sexes	prescriptions-gabapentin-both_sexes	0.0834	0.2026	0.0242	0.0774	0.5688	1.9453e-17	0.0669	8.497
EUR	EUR	0.0055	0.0282	0.0059	0.0012	0.0438	0.0068	1.033	1.061	0.0096	0.007	0.0025	0.0012	1.3306	1.1175	1.3954	1.1183			1062577.0	1217311.0	continuous-2070-both_sexes	prescriptions-hydrocortisone-both_sexes	0.0834	0.5159	0.0242	0.0593	0.3213	1.9078e-05	0.0752	4.2754
EUR	EUR	0.2391	1.2999	0.0244	0.0082	0.2391	0.2391	1.3	1.3	0.0244	0.0244	0.0082	0.0082	2.5357	2.5357	3.3572	3.3572			1062577.0	1217311.0	continuous-21001-both_sexes-irnt	continuous-21001-both_sexes-irnt	0.1272	0.1272	0.0103	0.0103	1.0	0.0	2.1178e-06	472182.66
EUR	EUR	0.2079	1.1859	0.0228	0.008	0.2391	0.266	1.3	1.3674	0.0244	0.03	0.0082	0.0095	2.5357	2.6503	3.3572	3.6128			1062577.0	1217311.0	continuous-21001-both_sexes-irnt	continuous-21002-both_sexes-irnt	0.1272	0.1406	0.0103	0.0115	0.8242	0.0	0.0091	90.1908
EUR	EUR	-0.0746	-0.1467	0.0133	0.0046	0.2391	0.1474	1.3	1.1911	0.0244	0.0167	0.0082	0.0056	2.5357	1.9548	3.3572	2.3258			1062577.0	1217311.0	continuous-21001-both_sexes-irnt	continuous-2139-both_sexes-irnt	0.1272	0.1441	0.0103	0.0126	-0.3972	8.1848e-105	0.0183	-21.7422
EUR	EUR	0.0847	0.3077	0.0115	0.0035	0.2391	0.1005	1.3	1.0799	0.0244	0.0117	0.0082	0.0033	2.5357	1.7374	3.3572	1.9338			1062577.0	1217311.0	continuous-21001-both_sexes-irnt	continuous-2178-both_sexes	0.1272	0.0855	0.0103	0.0125	0.5466	0.0	0.0141	38.8187
EUR	EUR	0.0138	-0.0297	0.0107	0.0032	0.2391	0.0689	1.3	1.081	0.0244	0.0119	0.0082	0.0035	2.5357	1.4387	3.3572	1.5882			1062577.0	1217311.0	continuous-21001-both_sexes-irnt	continuous-2217-both_sexes-irnt	0.1272	0.1376	0.0103	0.0203	0.1076	9.2062e-06	0.0243	4.435
EUR	EUR	0.0373	0.1703	0.0103	0.0031	0.2391	0.0752	1.3	1.0636	0.0244	0.0105	0.0082	0.003	2.5357	1.5808	3.3572	1.697			1062577.0	1217311.0	continuous-21001-both_sexes-irnt	continuous-2237-both_sexes	0.1272	0.0913	0.0103	0.015	0.2781	2.6118e-36	0.0221	12.5832
EUR	EUR	-0.0062	-0.0184	0.0084	0.0024	0.2391	0.0601	1.3	1.0463	0.0244	0.016	0.0082	0.0055	2.5357	1.4175	3.3572	1.562			1062577.0	1217311.0	continuous-21001-both_sexes-irnt	continuous-2267-both_sexes	0.1272	0.0824	0.0103	0.0285	-0.0515	0.0106	0.0201	-2.5556
EUR	EUR	0.0142	0.0035	0.0091	0.0024	0.2391	0.0223	1.3	1.0177	0.0244	0.0086	0.0082	0.0018	2.5357	1.1811	3.3572	1.1995			1062577.0	1217311.0	continuous-21001-both_sexes-irnt	continuous-2277-both_sexes	0.1272	0.0889	0.0103	0.043	0.195	1.1852e-10	0.0303	6.4412
EUR	EUR	0.0356	0.0942	0.0089	0.0023	0.2391	0.0328	1.3	1.0241	0.0244	0.0087	0.0082	0.0018	2.5357	1.2697	3.3572	1.3012			1062577.0	1217311.0	continuous-21001-both_sexes-irnt	continuous-2296-both_sexes	0.1272	0.08	0.0103	0.029	0.4025	2.2714e-68	0.023	17.4737
EUR	EUR	0.2064	1.1632	0.0223	0.0079	0.2391	0.2623	1.3	1.3402	0.0244	0.0292	0.0082	0.0093	2.5357	2.5831	3.3572	3.5238			1062577.0	1217311.0	continuous-21001-both_sexes-irnt	continuous-23098-both_sexes-irnt	0.1272	0.1348	0.0103	0.0116	0.8241	0.0	0.0092	89.7715
EUR	EUR	0.2	0.9897	0.0195	0.0066	0.2391	0.2343	1.3	1.1556	0.0244	0.0223	0.0082	0.0071	2.5357	2.4421	3.3572	3.1063			1062577.0	1217311.0	continuous-21001-both_sexes-irnt	continuous-23099-both_sexes-irnt	0.1272	0.0739	0.0103	0.0106	0.8449	0.0	0.0059	142.3123
EUR	EUR	0.2157	1.192	0.0224	0.0077	0.2391	0.2422	1.3	1.3525	0.0244	0.0248	0.0082	0.008	2.5357	2.5736	3.3572	3.3612			1062577.0	1217311.0	continuous-21001-both_sexes-irnt	continuous-23100-both_sexes-irnt	0.1272	0.1493	0.0103	0.0105	0.8961	0.0	0.0051	176.1548
EUR	EUR	0.1529	0.851	0.0196	0.0072	0.2391	0.3042	1.3	1.4914	0.0244	0.045	0.0082	0.013	2.5357	2.7379	3.3572	4.0632			1062577.0	1217311.0	continuous-21001-both_sexes-irnt	continuous-23101-both_sexes-irnt	0.1272	0.1604	0.0103	0.0147	0.5668	2.3457e-253	0.0167	33.9985
EUR	EUR	0.1526	0.8491	0.0195	0.0072	0.2391	0.2998	1.3	1.4693	0.0244	0.0442	0.0082	0.0128	2.5357	2.6988	3.3572	4.0042			1062577.0	1217311.0	continuous-21001-both_sexes-irnt	continuous-23102-both_sexes-irnt	0.1272	0.1562	0.0103	0.0147	0.57	3.2659e-257	0.0166	34.2584
EUR	EUR	0.2416	1.2967	0.0245	0.0082	0.2391	0.2438	1.3	1.3189	0.0244	0.0246	0.0082	0.0083	2.5357	2.5546	3.3572	3.3898			1062577.0	1217311.0	continuous-21001-both_sexes-irnt	continuous-23104-both_sexes-irnt	0.1272	0.1334	0.0103	0.0103	1.0005	0.0	9.2052e-05	10868.7376
EUR	EUR	0.172	0.9653	0.0207	0.0076	0.2391	0.2959	1.3	1.4448	0.0244	0.0409	0.0082	0.012	2.5357	2.7085	3.3572	3.936			1062577.0	1217311.0	continuous-21001-both_sexes-irnt	continuous-23105-both_sexes-irnt	0.1272	0.1515	0.0103	0.0139	0.6467	0.0	0.0152	42.6437
EUR	EUR	-0.17	-0.8256	0.0204	0.0071	0.2392	0.2555	1.2998	1.362	0.0244	0.0311	0.0082	0.0091	2.5357	2.5593	3.3574	3.5835			1062577.0	1217311.0	continuous-21001-both_sexes-irnt	continuous-23106-both_sexes-irnt	0.1272	0.1401	0.0103	0.012	-0.6876	0.0	0.0121	-56.7422
EUR	EUR	-0.1587	-0.7563	0.0199	0.0068	0.2391	0.2356	1.3	1.3279	0.0244	0.0307	0.0082	0.0088	2.5357	2.4329	3.3572	3.3729			1062577.0	1217311.0	continuous-21001-both_sexes-irnt	continuous-23107-both_sexes-irnt	0.1272	0.1382	0.0103	0.0129	-0.6686	0.0	0.0125	-53.5618
EUR	EUR	-0.1606	-0.7621	0.0199	0.007	0.2391	0.2417	1.3	1.3467	0.0244	0.0308	0.0082	0.009	2.5357	2.498	3.3572	3.4432			1062577.0	1217311.0	continuous-21001-both_sexes-irnt	continuous-23108-both_sexes-irnt	0.1272	0.1419	0.0103	0.0126	-0.6681	0.0	0.0125	-53.5794
EUR	EUR	-0.1501	-0.7193	0.0188	0.0063	0.2391	0.2385	1.3	1.394	0.0244	0.0307	0.0082	0.0085	2.5357	2.5309	3.3572	3.4549			1062577.0	1217311.0	continuous-21001-both_sexes-irnt	continuous-23109-both_sexes-irnt	0.1272	0.1605	0.0103	0.0125	-0.6286	0.0	0.0139	-45.3311
EUR	EUR	-0.1474	-0.7192	0.0184	0.0063	0.2391	0.2262	1.3	1.3449	0.0244	0.0288	0.0082	0.0081	2.5357	2.4236	3.3572	3.288			1062577.0	1217311.0	continuous-21001-both_sexes-irnt	continuous-23110-both_sexes-irnt	0.1272	0.1508	0.0103	0.0126	-0.6336	0.0	0.0141	-44.9168
EUR	EUR	0.2006	0.9754	0.0192	0.0064	0.2391	0.2257	1.3	1.1567	0.0244	0.0205	0.0082	0.0065	2.5357	2.4098	3.3572	3.0432			1062577.0	1217311.0	continuous-21001-both_sexes-irnt	continuous-23111-both_sexes-irnt	0.1272	0.0767	0.0103	0.01	0.8633	0.0	0.0055	156.7077
EUR	EUR	0.2221	1.0647	0.0209	0.0073	0.2391	0.2403	1.3	1.1445	0.0244	0.0213	0.0082	0.0073	2.5357	2.4282	3.3572	3.1358			1062577.0	1217311.0	continuous-21001-both_sexes-irnt	continuous-23112-both_sexes-irnt	0.1272	0.0676	0.0103	0.01	0.9266	0.0	0.0032	285.1916
EUR	EUR	0.168	0.9069	0.0206	0.0075	0.2391	0.2811	1.3	1.4298	0.0244	0.0396	0.0082	0.0114	2.5357	2.6648	3.3572	3.8026			1062577.0	1217311.0	continuous-21001-both_sexes-irnt	continuous-23113-both_sexes-irnt	0.1272	0.1534	0.0103	0.0141	0.6481	0.0	0.0149	43.3806
EUR	EUR	0.1685	0.9103	0.0207	0.0075	0.2391	0.2835	1.3	1.4448	0.0244	0.04	0.0082	0.0115	2.5357	2.689	3.3572	3.8373			1062577.0	1217311.0	continuous-21001-both_sexes-irnt	continuous-23114-both_sexes-irnt	0.1272	0.1568	0.0103	0.0141	0.6473	0.0	0.0149	43.3534
EUR	EUR	0.2035	0.9905	0.0196	0.0065	0.2391	0.226	1.3	1.1568	0.0244	0.0209	0.0082	0.0065	2.5357	2.419	3.3572	3.0441			1062577.0	1217311.0	continuous-21001-both_sexes-irnt	continuous-23115-both_sexes-irnt	0.1272	0.0767	0.0103	0.0102	0.8752	0.0	0.0051	171.8476
EUR	EUR	0.2236	1.0718	0.0212	0.0074	0.2391	0.2419	1.3	1.1437	0.0244	0.0217	0.0082	0.0074	2.5357	2.4421	3.3572	3.1491			1062577.0	1217311.0	continuous-21001-both_sexes-irnt	continuous-23116-both_sexes-irnt	0.1272	0.0669	0.0103	0.0101	0.9297	0.0	0.0031	302.2953
EUR	EUR	0.1775	0.9614	0.0211	0.0077	0.2391	0.2868	1.3	1.4535	0.0244	0.0388	0.0082	0.0113	2.5357	2.7379	3.3572	3.8675			1062577.0	1217311.0	continuous-21001-both_sexes-irnt	continuous-23117-both_sexes-irnt	0.1272	0.1581	0.0103	0.0135	0.6779	0.0	0.0143	47.4076
EUR	EUR	0.1752	0.9473	0.0207	0.0076	0.2391	0.2792	1.3	1.4136	0.0244	0.0378	0.0082	0.011	2.5357	2.6599	3.3572	3.7626			1062577.0	1217311.0	continuous-21001-both_sexes-irnt	continuous-23118-both_sexes-irnt	0.1272	0.1497	0.0103	0.0137	0.6781	0.0	0.0143	47.5426
EUR	EUR	0.2119	1.03	0.0206	0.0069	0.2391	0.2285	1.3	1.1439	0.0244	0.0227	0.0082	0.0071	2.5357	2.3868	3.3572	3.052			1062577.0	1217311.0	continuous-21001-both_sexes-irnt	continuous-23119-both_sexes-irnt	0.1272	0.0701	0.0103	0.0111	0.9064	0.0	0.0035	262.3483
EUR	EUR	0.2193	1.2036	0.0226	0.0077	0.2391	0.2229	1.3	1.2669	0.0244	0.0231	0.0082	0.0076	2.5357	2.3914	3.3572	3.1297			1062577.0	1217311.0	continuous-21001-both_sexes-irnt	continuous-23120-both_sexes-irnt	0.1272	0.1253	0.0103	0.0109	0.9496	0.0	0.0025	379.3455
EUR	EUR	0.1518	0.8379	0.0187	0.0068	0.2391	0.2687	1.3	1.4095	0.0244	0.0386	0.0082	0.0111	2.5357	2.5736	3.3572	3.6754			1062577.0	1217311.0	continuous-21001-both_sexes-irnt	continuous-23121-both_sexes-irnt	0.1272	0.1531	0.0103	0.0144	0.5987	4.0966e-305	0.016	37.3372
EUR	EUR	0.1527	0.8418	0.0189	0.0069	0.2391	0.2709	1.3	1.426	0.0244	0.0393	0.0082	0.0113	2.5357	2.5926	3.3572	3.7136			1062577.0	1217311.0	continuous-21001-both_sexes-irnt	continuous-23122-both_sexes-irnt	0.1272	0.157	0.0103	0.0145	0.6	7.1579e-302	0.0162	37.1368
EUR	EUR	0.2133	1.0309	0.0205	0.0069	0.2391	0.2305	1.3	1.1413	0.0244	0.0226	0.0082	0.0071	2.5357	2.3868	3.3572	3.0677			1062577.0	1217311.0	continuous-21001-both_sexes-irnt	continuous-23123-both_sexes-irnt	0.1272	0.0683	0.0103	0.0109	0.9084	0.0	0.0034	266.2027
EUR	EUR	0.2216	1.2166	0.0228	0.0078	0.2391	0.228	1.3	1.2958	0.0244	0.0235	0.0082	0.0078	2.5357	2.4421	3.3572	3.2015			1062577.0	1217311.0	continuous-21001-both_sexes-irnt	continuous-23124-both_sexes-irnt	0.1272	0.1344	0.0103	0.0107	0.9493	0.0	0.0026	370.7756
EUR	EUR	0.1589	0.8966	0.0196	0.0071	0.2391	0.2665	1.3	1.4106	0.0244	0.037	0.0082	0.011	2.5357	2.5783	3.3572	3.6537			1062577.0	1217311.0	continuous-21001-both_sexes-irnt	continuous-23125-both_sexes-irnt	0.1272	0.1547	0.0103	0.0139	0.6296	0.0	0.0157	40.0999
EUR	EUR	0.1595	0.8954	0.0196	0.0071	0.2391	0.2673	1.3	1.4147	0.0244	0.0374	0.0082	0.011	2.5357	2.5783	3.3572	3.6686			1062577.0	1217311.0	continuous-21001-both_sexes-irnt	continuous-23126-both_sexes-irnt	0.1272	0.1554	0.0103	0.014	0.6309	0.0	0.0157	40.0913
EUR	EUR	0.1788	1.0134	0.0195	0.0064	0.2391	0.2093	1.3	1.2897	0.0244	0.0232	0.0082	0.0071	2.5357	2.3777	3.3572	3.0342			1062577.0	1217311.0	continuous-21001-both_sexes-irnt	continuous-23127-both_sexes-irnt	0.1272	0.1424	0.0103	0.0114	0.7991	0.0	0.0079	101.4893
EUR	EUR	0.1242	0.7023	0.0177	0.0066	0.2391	0.2938	1.3	1.4944	0.0244	0.0469	0.0082	0.0135	2.5357	2.6551	3.3572	3.9846			1062577.0	1217311.0	continuous-21001-both_sexes-irnt	continuous-23129-both_sexes-irnt	0.1272	0.1656	0.0103	0.0157	0.4685	2.7954e-150	0.0179	26.1102
EUR	EUR	0.1239	0.7006	0.0177	0.0066	0.2391	0.2933	1.3	1.4949	0.0244	0.0468	0.0082	0.0135	2.5357	2.6599	3.3572	3.9802			1062577.0	1217311.0	continuous-21001-both_sexes-irnt	continuous-23130-both_sexes-irnt	0.1272	0.1661	0.0103	0.0157	0.4679	1.0595e-149	0.018	26.0592
EUR	EUR	-0.0555	-0.0606	0.008	0.0043	0.2391	0.0855	1.3	1.0637	0.0244	0.0075	0.0082	0.0068	2.5357	1.2201	3.3572	1.2261			1062577.0	1217311.0	continuous-21001-both_sexes-irnt	continuous-2946-both_sexes-irnt	0.1272	0.2817	0.0103	0.0334	-0.3879	4.256e-41	0.0289	-13.426
EUR	EUR	0.0547	0.2417	0.012	0.0039	0.2391	0.1765	1.3	1.2152	0.0244	0.0344	0.0082	0.0101	2.5357	1.8972	3.3572	2.7292			1062577.0	1217311.0	continuous-21001-both_sexes-irnt	continuous-30000-both_sexes-irnt	0.1273	0.1244	0.0104	0.0199	0.2665	9.2473e-39	0.0205	13.0214
EUR	EUR	0.0278	0.2429	0.0126	0.0042	0.2391	0.1841	1.2999	1.5448	0.0244	0.0627	0.0082	0.0148	2.5357	1.9798	3.3572	3.1457			1062577.0	1217311.0	continuous-21001-both_sexes-irnt	continuous-30010-both_sexes-irnt	0.1272	0.2539	0.0103	0.0292	0.1325	1.5916e-11	0.0197	6.7393
EUR	EUR	0.0153	0.14	0.0106	0.0033	0.2391	0.1266	1.3	1.4251	0.0244	0.0574	0.0082	0.011	2.5357	1.7688	3.3572	2.5246			1062577.0	1217311.0	continuous-21001-both_sexes-irnt	continuous-30020-both_sexes-irnt	0.1272	0.2788	0.0104	0.0376	0.0877	5.3081e-06	0.0193	4.5522
EUR	EUR	0.0167	0.1389	0.0106	0.0032	0.2391	0.1221	1.3	1.4219	0.0244	0.0582	0.0082	0.0113	2.5357	1.7609	3.3572	2.482			1062577.0	1217311.0	continuous-21001-both_sexes-irnt	continuous-30030-both_sexes-irnt	0.1272	0.2847	0.0103	0.0393	0.0976	2.9796e-07	0.019	5.1247
EUR	EUR	-0.0212	-0.1861	0.0146	0.0042	0.2391	0.2048	1.2999	1.5667	0.0244	0.0989	0.0082	0.021	2.5357	1.8606	3.3572	3.3776			1062577.0	1217311.0	continuous-21001-both_sexes-irnt	continuous-30040-both_sexes-irnt	0.1272	0.2383	0.0104	0.0416	-0.096	1.9858e-07	0.0185	-5.2007
EUR	EUR	-0.0206	-0.1672	0.0142	0.0041	0.2391	0.1983	1.3	1.5222	0.0244	0.1015	0.0082	0.0215	2.5357	1.7885	3.3571	3.2673			1062577.0	1217311.0	continuous-21001-both_sexes-irnt	continuous-30050-both_sexes-irnt	0.1273	0.2303	0.0104	0.0448	-0.0944	2.0946e-07	0.0182	-5.1907
EUR	EUR	-0.0047	-0.0068	0.0088	0.0024	0.2391	0.0462	1.3	1.1117	0.0244	0.0231	0.0082	0.0059	2.5357	1.2631	3.3572	1.4947			1062577.0	1217311.0	continuous-21001-both_sexes-irnt	continuous-30060-both_sexes-irnt	0.1272	0.2258	0.0103	0.0467	-0.0443	0.0492	0.0225	-1.9671
EUR	EUR	0.0398	0.0917	0.0166	0.0054	0.2391	0.1778	1.2999	1.3377	0.0244	0.0629	0.0082	0.018	2.5357	1.6562	3.3572	2.9202			1062577.0	1217311.0	continuous-21001-both_sexes-irnt	continuous-30070-both_sexes-irnt	0.1272	0.1759	0.0104	0.0328	0.1928	2.0803e-16	0.0235	8.2174
EUR	EUR	0.0034	0.0975	0.0128	0.0042	0.2391	0.2433	1.3	1.6186	0.0244	0.0554	0.0082	0.0184	2.5357	2.0598	3.3572	3.6872			1062577.0	1217311.0	continuous-21001-both_sexes-irnt	continuous-30080-both_sexes-irnt	0.1273	0.2302	0.0103	0.0206	0.014	0.4295	0.0178	0.7901
EUR	EUR	0.015	0.1207	0.0116	0.0038	0.2391	0.1979	1.3	1.5598	0.0244	0.0488	0.0082	0.0148	2.5357	1.9548	3.3572	3.1983			1062577.0	1217311.0	continuous-21001-both_sexes-irnt	continuous-30090-both_sexes-irnt	0.1273	0.2547	0.0103	0.0222	0.069	0.0002	0.0183	3.7741
EUR	EUR	0.018	0.0282	0.0143	0.0041	0.239	0.2846	1.3002	1.8927	0.0244	0.0919	0.0082	0.0303	2.5357	2.0471	3.3564	4.2794			1062577.0	1217311.0	continuous-21001-both_sexes-irnt	continuous-30100-both_sexes-irnt	0.1274	0.2722	0.0103	0.028	0.0689	7.0187e-06	0.0153	4.4931
EUR	EUR	0.0077	0.0479	0.0175	0.0063	0.2391	0.195	1.3	1.5229	0.0246	0.0764	0.0082	0.0238	2.5357	1.7491	3.3569	3.3367			1062577.0	1217311.0	continuous-21001-both_sexes-irnt	continuous-30110-both_sexes-irnt	0.1273	0.2238	0.0104	0.0327	0.0357	0.2146	0.0288	1.241
EUR	EUR	0.0461	0.2382	0.0137	0.0038	0.2391	0.171	1.3	1.3899	0.0244	0.0472	0.0082	0.0129	2.5357	1.8931	3.3572	2.8792			1062577.0	1217311.0	continuous-21001-both_sexes-irnt	continuous-30120-both_sexes-irnt	0.1272	0.2075	0.0103	0.0251	0.2279	3.8752e-27	0.0211	10.7891
EUR	EUR	0.0294	0.1713	0.0143	0.0042	0.2391	0.1592	1.2999	1.5898	0.0244	0.0859	0.0082	0.0176	2.5357	1.7885	3.3573	2.922			1062577.0	1217311.0	continuous-21001-both_sexes-irnt	continuous-30130-both_sexes-irnt	0.1272	0.3068	0.0104	0.0447	0.1507	5.5184e-12	0.0219	6.8916
EUR	EUR	0.0422	0.1879	0.0111	0.0037	0.2391	0.1504	1.3	1.2025	0.0244	0.0324	0.0082	0.0093	2.5357	1.7688	3.3571	2.495			1062577.0	1217311.0	continuous-21001-both_sexes-irnt	continuous-30140-both_sexes-irnt	0.1273	0.1354	0.0104	0.0216	0.2226	3.4321e-27	0.0206	10.8003
EUR	EUR	0.0306	0.1498	0.013	0.0037	0.239	0.1731	1.2999	1.3739	0.024	0.0632	0.008	0.0197	2.5309	1.7767	3.3555	2.9588			1062577.0	1217311.0	continuous-21001-both_sexes-irnt	continuous-30150-both_sexes-irnt	0.1273	0.1909	0.0102	0.0323	0.1504	4.1952e-13	0.0208	7.2491
EUR	EUR	0.0052	0.0185	0.0117	0.0033	0.2391	0.1379	1.3	1.3239	0.0244	0.0365	0.0082	0.0105	2.5357	1.7218	3.3572	2.5087			1062577.0	1217311.0	continuous-21001-both_sexes-irnt	continuous-30180-both_sexes-irnt	0.1272	0.2147	0.0103	0.0242	0.0288	0.1155	0.0183	1.574
EUR	EUR	-0.0088	-0.0377	0.0124	0.0033	0.2391	0.1385	1.2999	1.5487	0.0244	0.0908	0.0082	0.0168	2.5357	1.6601	3.3573	2.7132			1062577.0	1217311.0	continuous-21001-both_sexes-irnt	continuous-30190-both_sexes-irnt	0.1272	0.3203	0.0104	0.053	-0.0481	0.0117	0.0191	-2.522
EUR	EUR	-0.004	-0.0084	0.0119	0.0034	0.2391	0.1263	1.3	1.3024	0.0244	0.0369	0.0082	0.0096	2.5357	1.6946	3.3572	2.4013			1062577.0	1217311.0	continuous-21001-both_sexes-irnt	continuous-30200-both_sexes-irnt	0.1272	0.2158	0.0103	0.0263	-0.023	0.2374	0.0195	-1.1815
EUR	EUR	0.0135	0.0606	0.0136	0.0041	0.2391	0.1769	1.3	1.3932	0.0244	0.0674	0.0082	0.021	2.5357	1.7452	3.3572	3.0218			1062577.0	1217311.0	continuous-21001-both_sexes-irnt	continuous-30210-both_sexes-irnt	0.1272	0.1945	0.0103	0.0334	0.0655	0.0014	0.0205	3.1976
EUR	EUR	0.0747	0.4471	0.0129	0.0037	0.2391	0.1596	1.3	1.4037	0.0244	0.0756	0.0082	0.0163	2.5357	1.8485	3.3573	2.8546			1062577.0	1217311.0	continuous-21001-both_sexes-irnt	continuous-30240-both_sexes-irnt	0.1272	0.2177	0.0104	0.0408	0.3823	4.4605e-46	0.0268	14.2503
EUR	EUR	0.0783	0.4813	0.0131	0.0037	0.2391	0.1629	1.3	1.4147	0.0244	0.0735	0.0082	0.016	2.5357	1.9013	3.3573	2.8952			1062577.0	1217311.0	continuous-21001-both_sexes-irnt	continuous-30250-both_sexes-irnt	0.1272	0.2188	0.0104	0.0388	0.3967	4.6543e-50	0.0267	14.8769
EUR	EUR	0.0026	-0.073	0.0125	0.0039	0.2392	0.1644	1.2999	1.403	0.0244	0.078	0.0082	0.017	2.5357	1.6259	3.3573	2.8376			1062577.0	1217311.0	continuous-21001-both_sexes-irnt	continuous-30260-both_sexes-irnt	0.1272	0.2193	0.0103	0.0425	0.013	0.512	0.0198	0.6557
EUR	EUR	-0.0175	-0.1983	0.013	0.0037	0.2392	0.1657	1.2999	1.4617	0.0244	0.0746	0.0082	0.0158	2.5357	1.7648	3.3573	2.882			1062577.0	1217311.0	continuous-21001-both_sexes-irnt	continuous-30270-both_sexes-irnt	0.1272	0.2453	0.0103	0.0397	-0.0879	2.9002e-06	0.0188	-4.6778
EUR	EUR	0.0651	0.3709	0.0114	0.0031	0.2391	0.1125	1.3	1.2937	0.0244	0.0542	0.0082	0.011	2.5357	1.6145	3.3572	2.2799			1062577.0	1217311.0	continuous-21001-both_sexes-irnt	continuous-30280-both_sexes-irnt	0.1273	0.2295	0.0104	0.0423	0.3971	1.1161e-69	0.0225	17.6448
EUR	EUR	0.0837	0.5002	0.0134	0.0037	0.2391	0.1716	1.3	1.4404	0.0245	0.0837	0.0082	0.0165	2.5357	1.9218	3.3573	3.0039			1062577.0	1217311.0	continuous-21001-both_sexes-irnt	continuous-30290-both_sexes-irnt	0.1272	0.2198	0.0104	0.0417	0.4129	2.7923e-60	0.0252	16.377
EUR	EUR	0.0867	0.5272	0.0134	0.0038	0.2392	0.1729	1.2998	1.4452	0.0244	0.0828	0.0082	0.0164	2.5357	1.9507	3.3575	3.0209			1062577.0	1217311.0	continuous-21001-both_sexes-irnt	continuous-30300-both_sexes-irnt	0.1272	0.2203	0.0103	0.041	0.4264	1.1987e-61	0.0257	16.5674
EUR	EUR	0.0416	0.2584	0.0105	0.0033	0.2391	0.0625	1.3	1.069	0.0244	0.0106	0.0082	0.0029	2.5357	1.4709	3.3572	1.5845			1062577.0	1217311.0	continuous-21001-both_sexes-irnt	continuous-30510-both_sexes-irnt	0.1272	0.1181	0.0103	0.0181	0.3405	2.7897e-41	0.0253	13.4573
EUR	EUR	0.0183	0.121	0.0094	0.0029	0.2391	0.0433	1.3	1.023	0.0244	0.0102	0.0082	0.0023	2.5357	1.3238	3.3572	1.3848			1062577.0	1217311.0	continuous-21001-both_sexes-irnt	continuous-30520-both_sexes-irnt	0.1272	0.0598	0.0103	0.0266	0.1801	1.5697e-10	0.0281	6.3984
EUR	EUR	0.0431	0.2479	0.0108	0.0033	0.2391	0.07	1.3	1.0601	0.0244	0.0106	0.0082	0.0031	2.5357	1.5071	3.3572	1.6433			1062577.0	1217311.0	continuous-21001-both_sexes-irnt	continuous-30530-both_sexes-irnt	0.1272	0.0934	0.0103	0.0164	0.333	1.5426e-46	0.0232	14.3243
EUR	EUR	-0.0588	-0.2288	0.0126	0.004	0.2391	0.2114	1.3	1.1645	0.0244	0.0238	0.0082	0.0091	2.5357	2.1199	3.3572	2.8357			1062577.0	1217311.0	continuous-21001-both_sexes-irnt	continuous-3062-both_sexes-irnt	0.1272	0.0896	0.0103	0.0129	-0.2613	3.0051e-61	0.0158	-16.512
EUR	EUR	-0.0449	-0.1456	0.0124	0.0039	0.2391	0.1917	1.3	1.1329	0.0244	0.0196	0.0082	0.0076	2.5357	2.0344	3.3572	2.6456			1062577.0	1217311.0	continuous-21001-both_sexes-irnt	continuous-3063-both_sexes-irnt	0.1272	0.0808	0.0103	0.0119	-0.2098	4.9551e-35	0.017	-12.3486
EUR	EUR	-0.0102	-0.0127	0.0109	0.0035	0.2391	0.1023	1.3	1.0876	0.0244	0.0145	0.0082	0.005	2.5357	1.6334	3.3572	1.9087			1062577.0	1217311.0	continuous-21001-both_sexes-irnt	continuous-3064-both_sexes-irnt	0.1272	0.0964	0.0103	0.0159	-0.0652	0.003	0.022	-2.9652
EUR	EUR	0.1385	0.5377	0.0148	0.0063	0.2391	0.2909	1.3	1.3257	0.0244	0.0278	0.0082	0.0169	2.5357	2.0344	3.3572	2.7326			1062577.0	1217311.0	continuous-21001-both_sexes-irnt	continuous-3143-both_sexes-irnt	0.1272	0.188	0.0103	0.0161	0.525	3.0571e-147	0.0203	25.8412
EUR	EUR	0.0476	0.1556	0.0153	0.007	0.2391	0.2631	1.3	1.2548	0.0244	0.0458	0.0082	0.0274	2.5357	1.7024	3.357	2.6373			1062577.0	1217311.0	continuous-21001-both_sexes-irnt	continuous-3144-both_sexes-irnt	0.1273	0.1556	0.0104	0.028	0.1897	8.9018e-15	0.0245	7.754
EUR	EUR	0.0325	0.0882	0.0146	0.0065	0.2391	0.2912	1.3	1.3336	0.0244	0.0476	0.0082	0.0286	2.5357	1.7806	3.357	2.8277			1062577.0	1217311.0	continuous-21001-both_sexes-irnt	continuous-3147-both_sexes-irnt	0.1273	0.1826	0.0104	0.026	0.1231	7.9611e-08	0.0229	5.368
EUR	EUR	0.0324	0.0877	0.0144	0.0064	0.2391	0.2873	1.3	1.3066	0.0244	0.0467	0.0082	0.0282	2.5357	1.7491	3.357	2.7783			1062577.0	1217311.0	continuous-21001-both_sexes-irnt	continuous-3148-both_sexes-irnt	0.1273	0.1724	0.0104	0.0263	0.1238	5.1021e-08	0.0227	5.4477
EUR	EUR	-0.0107	-0.0357	0.0086	0.0024	0.2391	0.054	1.3	1.0394	0.0244	0.0119	0.0082	0.0028	2.5357	1.4034	3.3572	1.4946			1062577.0	1217311.0	continuous-21001-both_sexes-irnt	continuous-399-both_sexes-irnt	0.1272	0.0797	0.0103	0.024	-0.0941	2.8061e-06	0.0201	-4.6845
EUR	EUR	-0.0191	-0.082	0.0096	0.0027	0.2391	0.0805	1.3	1.1051	0.0244	0.0124	0.0082	0.0034	2.5357	1.607	3.3572	1.7784			1062577.0	1217311.0	continuous-21001-both_sexes-irnt	continuous-400-both_sexes-irnt	0.1272	0.135	0.0103	0.016	-0.1374	6.7151e-13	0.0191	-7.1851
EUR	EUR	-0.0005	0.0142	0.0099	0.0028	0.2391	0.0802	1.3	1.1064	0.0244	0.0123	0.0082	0.003	2.5357	1.6221	3.3572	1.7882			1062577.0	1217311.0	continuous-21001-both_sexes-irnt	continuous-404-both_sexes-irnt	0.1272	0.135	0.0103	0.0156	-0.0033	0.8692	0.0201	-0.1647
EUR	EUR	0.0521	0.3383	0.0139	0.0044	0.2391	0.1275	1.3	1.2136	0.0244	0.0205	0.0082	0.0057	2.5357	1.8364	3.3572	2.2821			1062577.0	1217311.0	continuous-21001-both_sexes-irnt	continuous-4079-both_sexes-irnt	0.1272	0.1666	0.0103	0.016	0.2986	1.0535e-44	0.0213	14.0278
EUR	EUR	0.0307	0.2375	0.0132	0.0042	0.2391	0.1349	1.3	1.2273	0.0244	0.0202	0.0082	0.0057	2.5357	1.8728	3.3572	2.3555			1062577.0	1217311.0	continuous-21001-both_sexes-irnt	continuous-4080-both_sexes-irnt	0.1272	0.1677	0.0103	0.0149	0.1707	2.6255e-15	0.0216	7.9075
EUR	EUR	0.0468	0.1219	0.0131	0.0077	0.2391	0.2706	1.3	1.1234	0.0244	0.0302	0.0082	0.0337	2.5357	1.4387	3.3572	1.8847			1062577.0	1217311.0	continuous-21001-both_sexes-irnt	continuous-4101-both_sexes-irnt	0.1273	0.1395	0.0103	0.0341	0.1841	1.4015e-11	0.0272	6.7577
EUR	EUR	0.0328	0.0711	0.0122	0.0072	0.2391	0.2859	1.3	1.1486	0.0244	0.0281	0.0082	0.03	2.5357	1.4709	3.3571	1.9457			1062577.0	1217311.0	continuous-21001-both_sexes-irnt	continuous-4104-both_sexes-irnt	0.1273	0.1571	0.0103	0.0297	0.1253	1.1583e-06	0.0258	4.8626
EUR	EUR	0.0333	0.0723	0.0123	0.0072	0.2391	0.2881	1.3	1.1477	0.0244	0.0283	0.0082	0.0302	2.5357	1.4709	3.3571	1.951			1062577.0	1217311.0	continuous-21001-both_sexes-irnt	continuous-4105-both_sexes-irnt	0.1273	0.1553	0.0103	0.0298	0.1267	8.9855e-07	0.0258	4.9126
EUR	EUR	0.0328	0.0711	0.0122	0.0072	0.2391	0.2859	1.3	1.1486	0.0244	0.0281	0.0082	0.03	2.5357	1.4709	3.3571	1.9457			1062577.0	1217311.0	continuous-21001-both_sexes-irnt	continuous-4106-both_sexes-irnt	0.1273	0.1571	0.0103	0.0297	0.1253	1.1597e-06	0.0258	4.8624
EUR	EUR	0.1385	0.3831	0.0122	0.0064	0.2391	0.2877	1.3	1.1623	0.0244	0.0154	0.0082	0.0162	2.5357	1.6145	3.3572	1.9215			1062577.0	1217311.0	continuous-21001-both_sexes-irnt	continuous-4119-both_sexes-irnt	0.1272	0.1762	0.0103	0.0167	0.528	4.1785e-139	0.021	25.1069
EUR	EUR	0.0321	0.0626	0.0124	0.0073	0.2391	0.2918	1.3	1.1552	0.0244	0.0294	0.0082	0.0315	2.5357	1.4781	3.3571	1.9798			1062577.0	1217311.0	continuous-21001-both_sexes-irnt	continuous-4123-both_sexes-irnt	0.1273	0.1584	0.0103	0.03	0.1215	2.9775e-06	0.026	4.6724
EUR	EUR	0.0455	0.0922	0.0078	0.0026	0.2391	0.0386	1.3	1.0187	0.0244	0.0083	0.0082	0.0025	2.5357	1.207	3.3572	1.2332			1062577.0	1217311.0	continuous-21001-both_sexes-irnt	continuous-41235-both_sexes	0.1272	0.0801	0.0103	0.0358	0.4732	7.0618e-89	0.0237	19.9876
EUR	EUR	0.0321	0.0639	0.0123	0.0073	0.2391	0.2881	1.3	1.1334	0.0244	0.0291	0.0082	0.0312	2.5357	1.453	3.3571	1.9484			1062577.0	1217311.0	continuous-21001-both_sexes-irnt	continuous-4124-both_sexes-irnt	0.1273	0.1407	0.0103	0.0306	0.1222	2.7454e-06	0.0261	4.689
EUR	EUR	0.0321	0.0626	0.0124	0.0073	0.2391	0.2918	1.3	1.1552	0.0244	0.0294	0.0082	0.0315	2.5357	1.4781	3.3571	1.9798			1062577.0	1217311.0	continuous-21001-both_sexes-irnt	continuous-4125-both_sexes-irnt	0.1273	0.1584	0.0103	0.03	0.1215	2.9731e-06	0.026	4.6727
EUR	EUR	0.0195	0.0942	0.0081	0.0039	0.2391	0.1218	1.3	1.0654	0.0244	0.0163	0.0082	0.013	2.5357	1.2664	3.3572	1.407			1062577.0	1217311.0	continuous-21001-both_sexes-irnt	continuous-4194-both_sexes-irnt	0.1272	0.1606	0.0103	0.0401	0.1145	1.1836e-06	0.0236	4.8584
EUR	EUR	0.006	0.0077	0.0088	0.0034	0.2391	0.0464	1.3	1.0341	0.0244	0.0081	0.0082	0.005	2.5357	1.1459	3.3572	1.1652			1062577.0	1217311.0	continuous-21001-both_sexes-irnt	continuous-4195-both_sexes-irnt	0.1272	0.2067	0.0103	0.0491	0.057	0.0736	0.0319	1.7889
EUR	EUR	0.0028	0.0069	0.0073	0.003	0.2391	0.0214	1.3	1.037	0.0244	0.0073	0.0082	0.0036	2.5357	1.0926	3.3572	1.0955			1062577.0	1217311.0	continuous-21001-both_sexes-irnt	continuous-4241-both_sexes-irnt	0.1272	0.3874	0.0103	0.0767	0.0389	0.3553	0.0421	0.9243
EUR	EUR	-0.0114	-0.0064	0.0106	0.0031	0.2391	0.1195	1.3	1.1217	0.0244	0.0171	0.0082	0.0045	2.5357	1.8324	3.3572	2.1466			1062577.0	1217311.0	continuous-21001-both_sexes-irnt	continuous-46-both_sexes-irnt	0.1272	0.1061	0.0103	0.0149	-0.0672	0.0002	0.0183	-3.6745
EUR	EUR	-0.0119	-0.0074	0.0105	0.0031	0.2391	0.1188	1.3	1.1293	0.0244	0.0166	0.0082	0.0046	2.5357	1.8284	3.3572	2.1441			1062577.0	1217311.0	continuous-21001-both_sexes-irnt	continuous-47-both_sexes-irnt	0.1272	0.113	0.0103	0.0145	-0.0707	9.7796e-05	0.0181	-3.896
EUR	EUR	0.1986	1.0001	0.0198	0.0067	0.2391	0.2087	1.3	1.1149	0.0244	0.0206	0.0082	0.0066	2.5357	2.2737	3.3572	2.8545			1062577.0	1217311.0	continuous-21001-both_sexes-irnt	continuous-48-both_sexes-irnt	0.1272	0.0619	0.0103	0.0111	0.8888	0.0	0.0055	162.9558
EUR	EUR	0.0096	0.0299	0.0078	0.0032	0.2391	0.0331	1.3	1.0238	0.0244	0.0075	0.0082	0.0042	2.5357	1.1144	3.3572	1.1152			1062577.0	1217311.0	continuous-21001-both_sexes-irnt	continuous-4836-both_sexes	0.1272	0.2064	0.0103	0.0648	0.1078	0.0022	0.0353	3.0585
EUR	EUR	0.1939	1.1034	0.0215	0.0073	0.2391	0.2173	1.3	1.3373	0.0244	0.0258	0.0082	0.0081	2.5357	2.4421	3.3572	3.1652			1062577.0	1217311.0	continuous-21001-both_sexes-irnt	continuous-49-both_sexes-irnt	0.1272	0.1558	0.0103	0.0119	0.8505	0.0	0.0076	112.4661
EUR	EUR	-0.0509	-0.1655	0.0179	0.0063	0.2391	0.5245	1.2999	1.9723	0.0245	0.0902	0.0082	0.0269	2.5357	3.315	3.3573	6.5727			1062577.0	1217311.0	continuous-21001-both_sexes-irnt	continuous-50-both_sexes-irnt	0.1272	0.1745	0.0104	0.0162	-0.1436	3.6632e-17	0.0171	-8.4232
EUR	EUR	0.0061	0.0134	0.0118	0.0076	0.2391	0.314	1.3	1.191	0.0244	0.0428	0.0082	0.0327	2.5357	1.4281	3.3572	1.7409			1062577.0	1217311.0	continuous-21001-both_sexes-irnt	continuous-5096-both_sexes-irnt	0.1272	0.2578	0.0103	0.0577	0.0224	0.4162	0.0276	0.8131
EUR	EUR	0.0044	0.0192	0.0117	0.008	0.2391	0.3311	1.3	1.1743	0.0244	0.0342	0.0082	0.0313	2.5357	1.4069	3.3572	1.6758			1062577.0	1217311.0	continuous-21001-both_sexes-irnt	continuous-5097-both_sexes-irnt	0.1272	0.2578	0.0103	0.0506	0.0155	0.5864	0.0285	0.544
EUR	EUR	0.0056	0.0166	0.0116	0.0075	0.2392	0.3198	1.2997	1.2031	0.0241	0.0438	0.008	0.0328	2.5357	1.4494	3.3578	1.7632			1062577.0	1217311.0	continuous-21001-both_sexes-irnt	continuous-5099-both_sexes-irnt	0.1271	0.2661	0.0102	0.0574	0.0204	0.4468	0.0268	0.7608
EUR	EUR	-0.0109	0.0119	0.0128	0.004	0.2391	0.2492	1.3	1.4724	0.0244	0.0485	0.0082	0.015	2.5357	2.3006	3.3572	3.6718			1062577.0	1217311.0	continuous-21001-both_sexes-irnt	continuous-51-both_sexes-irnt	0.1272	0.1768	0.0103	0.0181	-0.0447	0.0061	0.0163	-2.7413
EUR	EUR	0.0039	0.0259	0.0108	0.0068	0.2391	0.3007	1.3	1.2083	0.0244	0.0432	0.0082	0.0314	2.5357	1.4281	3.3572	1.7291			1062577.0	1217311.0	continuous-21001-both_sexes-irnt	continuous-5132-both_sexes-irnt	0.1272	0.2856	0.0103	0.0592	0.0145	0.5692	0.0255	0.5692
EUR	EUR	0.0067	0.0235	0.0112	0.0079	0.2391	0.3219	1.3	1.18	0.0244	0.0341	0.0082	0.0305	2.5357	1.3894	3.3572	1.6656			1062577.0	1217311.0	continuous-21001-both_sexes-irnt	continuous-5134-both_sexes-irnt	0.1272	0.2705	0.0103	0.0513	0.0242	0.3935	0.0284	0.8534
EUR	EUR	0.0047	0.0213	0.0106	0.0069	0.2391	0.293	1.3	1.1941	0.0244	0.0416	0.0082	0.0305	2.5357	1.4034	3.3572	1.7007			1062577.0	1217311.0	continuous-21001-both_sexes-irnt	continuous-5135-both_sexes-irnt	0.1272	0.277	0.0103	0.0594	0.0179	0.4905	0.0259	0.6895
EUR	EUR	-0.0005	0.0374	0.0085	0.0023	0.2391	0.0282	1.3	1.027	0.0244	0.0087	0.0082	0.002	2.5357	1.2201	3.3572	1.2619			1062577.0	1217311.0	continuous-21001-both_sexes-irnt	continuous-699-both_sexes-irnt	0.1272	0.1032	0.0103	0.0332	-0.0065	0.8146	0.0279	-0.2344
EUR	EUR	-0.0081	-0.0185	0.0084	0.002	0.2391	0.0116	1.3	1.0371	0.0244	0.0071	0.0082	0.0015	2.5357	1.127	3.3572	1.135			1062577.0	1217311.0	continuous-21001-both_sexes-irnt	continuous-709-both_sexes	0.1272	0.275	0.0103	0.0523	-0.1538	3.5223e-05	0.0372	-4.1368
EUR	EUR	-0.0059	-0.0251	0.0086	0.0023	0.2391	0.03	1.3	1.0583	0.0244	0.008	0.0082	0.0018	2.5357	1.2697	3.3572	1.3061			1062577.0	1217311.0	continuous-21001-both_sexes-irnt	continuous-728-both_sexes	0.1272	0.1906	0.0103	0.026	-0.0701	0.0084	0.0266	-2.6362
EUR	EUR	-0.0471	-0.123	0.0106	0.0031	0.2391	0.0836	1.3	1.1621	0.0244	0.0127	0.0082	0.004	2.5357	1.6259	3.3572	1.7792			1062577.0	1217311.0	continuous-21001-both_sexes-irnt	continuous-738-both_sexes	0.1272	0.208	0.0103	0.0163	-0.3335	1.2744e-64	0.0196	-16.9742
EUR	EUR	0.0325	0.0882	0.0146	0.0065	0.2391	0.2912	1.3	1.3337	0.0244	0.0476	0.0082	0.0286	2.5357	1.7806	3.357	2.8277			1062577.0	1217311.0	continuous-21001-both_sexes-irnt	continuous-78-both_sexes-irnt	0.1273	0.1826	0.0104	0.026	0.1231	7.9747e-08	0.0229	5.3677
EUR	EUR	-0.0067	-0.1107	0.0087	0.0023	0.2391	0.04	1.3	1.0392	0.0244	0.0085	0.0082	0.0021	2.5357	1.3135	3.3572	1.3708			1062577.0	1217311.0	continuous-21001-both_sexes-irnt	continuous-864-both_sexes	0.1272	0.1057	0.0103	0.0229	-0.0685	0.0042	0.0239	-2.8662
EUR	EUR	-0.0869	-0.3583	0.0107	0.0033	0.2391	0.0804	1.3	1.0619	0.0244	0.0108	0.0082	0.003	2.5357	1.5771	3.3572	1.739			1062577.0	1217311.0	continuous-21001-both_sexes-irnt	continuous-924-both_sexes	0.1272	0.0837	0.0103	0.0146	-0.6268	0.0	0.0132	-47.4744
EUR	EUR	-0.0335	-0.1487	0.009	0.0024	0.2391	0.0338	1.3	1.062	0.0244	0.0085	0.0082	0.0021	2.5357	1.2966	3.3572	1.3504			1062577.0	1217311.0	continuous-21001-both_sexes-irnt	continuous-943-both_sexes	0.1272	0.1768	0.0103	0.0243	-0.3722	2.0863e-64	0.022	-16.9453
EUR	EUR	-0.0428	-0.2049	0.0138	0.0046	0.2391	0.1373	1.3	1.443	0.0244	0.0565	0.0082	0.0112	2.5357	1.7413	3.3572	2.5138			1062577.0	1217311.0	continuous-21001-both_sexes-irnt	continuous-AG-both_sexes-irnt	0.1272	0.2927	0.0104	0.0373	-0.2362	1.2064e-19	0.026	-9.0685
EUR	EUR	0.069	0.4156	0.0159	0.0052	0.2391	0.1786	1.3	1.312	0.0244	0.0276	0.0082	0.0078	2.5357	2.1026	3.3572	2.8151			1062577.0	1217311.0	continuous-21001-both_sexes-irnt	continuous-DBP-both_sexes-auto_medadj_irnt	0.1272	0.1719	0.0103	0.0152	0.334	3.3165e-60	0.0204	16.3665
EUR	EUR	0.068	0.4097	0.0158	0.0051	0.2391	0.1764	1.3	1.3091	0.0244	0.0275	0.0082	0.0077	2.5357	2.0855	3.3572	2.793			1062577.0	1217311.0	continuous-21001-both_sexes-irnt	continuous-DBP-both_sexes-auto_medadj_raw	0.1272	0.1724	0.0103	0.0153	0.3313	1.7013e-58	0.0205	16.125
EUR	EUR	0.0524	0.3481	0.0144	0.0045	0.2391	0.1285	1.3	1.2376	0.0244	0.0214	0.0082	0.0057	2.5357	1.9013	3.3572	2.3794			1062577.0	1217311.0	continuous-21001-both_sexes-irnt	continuous-DBP-both_sexes-combined_irnt	0.1272	0.1722	0.0103	0.0155	0.2991	2.9202e-44	0.0214	13.9553
EUR	EUR	0.0691	0.4273	0.0164	0.0052	0.2391	0.179	1.3	1.3297	0.0244	0.0288	0.0082	0.0077	2.5357	2.1633	3.3572	2.9252			1062577.0	1217311.0	continuous-21001-both_sexes-irnt	continuous-DBP-both_sexes-combined_medadj_irnt	0.1272	0.1712	0.0103	0.0149	0.334	1.3505e-59	0.0205	16.2808
EUR	EUR	0.0682	0.4213	0.0163	0.0052	0.2391	0.1771	1.3	1.3255	0.0244	0.0286	0.0082	0.0077	2.5357	2.1502	3.3572	2.9029			1062577.0	1217311.0	continuous-21001-both_sexes-irnt	continuous-DBP-both_sexes-combined_medadj_raw	0.1272	0.171	0.0103	0.015	0.3313	6.1518e-58	0.0206	16.0454
EUR	EUR	0.0518	0.3442	0.0143	0.0044	0.2391	0.127	1.3	1.234	0.0244	0.0213	0.0082	0.0056	2.5357	1.8891	3.3572	2.361			1062577.0	1217311.0	continuous-21001-both_sexes-irnt	continuous-DBP-both_sexes-combined_raw	0.1272	0.1719	0.0103	0.0156	0.2972	2.7907e-43	0.0215	13.7935
EUR	EUR	0.0147	0.1746	0.0142	0.0049	0.2391	0.1424	1.2999	1.4106	0.0244	0.1012	0.0081	0.0199	2.5357	1.6601	3.3568	2.6361			1062577.0	1217311.0	continuous-21001-both_sexes-irnt	continuous-LDLC-both_sexes-medadj_irnt	0.1272	0.251	0.0103	0.0618	0.0795	0.0086	0.0302	2.6282
EUR	EUR	0.015	0.17	0.0144	0.0049	0.2391	0.1367	1.2999	1.4144	0.0244	0.1173	0.0081	0.0204	2.5357	1.6448	3.3567	2.5953			1062577.0	1217311.0	continuous-21001-both_sexes-irnt	continuous-LDLC-both_sexes-medadj_raw	0.1272	0.2598	0.0103	0.0735	0.0828	0.0079	0.0312	2.657
EUR	EUR	0.0452	0.3115	0.0139	0.0044	0.2391	0.1255	1.3	1.2134	0.0244	0.019	0.0082	0.0057	2.5357	1.8204	3.3572	2.2723			1062577.0	1217311.0	continuous-21001-both_sexes-irnt	continuous-MAP-both_sexes-auto_irnt	0.1272	0.1677	0.0103	0.0149	0.2608	1.019e-31	0.0223	11.719
EUR	EUR	0.062	0.3888	0.0159	0.0052	0.2391	0.1804	1.3	1.3156	0.0244	0.0271	0.0082	0.008	2.5357	2.1026	3.3572	2.8367			1062577.0	1217311.0	continuous-21001-both_sexes-irnt	continuous-MAP-both_sexes-auto_medadj_irnt	0.1272	0.1718	0.0103	0.0147	0.2984	5.8673e-46	0.021	14.2312
EUR	EUR	0.0605	0.378	0.0157	0.0051	0.2391	0.177	1.3	1.3114	0.0244	0.0269	0.0082	0.0079	2.5357	2.0769	3.3572	2.8034			1062577.0	1217311.0	continuous-21001-both_sexes-irnt	continuous-MAP-both_sexes-auto_medadj_raw	0.1272	0.1727	0.0103	0.0149	0.2942	8.833e-44	0.0212	13.8762
EUR	EUR	0.0437	0.3023	0.0138	0.0044	0.2391	0.122	1.3	1.207	0.0244	0.0186	0.0082	0.0056	2.5357	1.8005	3.3572	2.2354			1062577.0	1217311.0	continuous-21001-both_sexes-irnt	continuous-MAP-both_sexes-auto_raw	0.1272	0.1675	0.0103	0.0151	0.256	6.4342e-30	0.0225	11.3624
EUR	EUR	0.0456	0.3173	0.0143	0.0045	0.2391	0.1255	1.3	1.2216	0.0244	0.02	0.0082	0.0056	2.5357	1.8687	3.3572	2.3436			1062577.0	1217311.0	continuous-21001-both_sexes-irnt	continuous-MAP-both_sexes-combined_irnt	0.1272	0.1649	0.0103	0.0148	0.2632	6.608e-32	0.0224	11.7556
EUR	EUR	0.0633	0.4037	0.0166	0.0053	0.2391	0.1862	1.3	1.3649	0.0244	0.0293	0.0082	0.0082	2.5357	2.2203	3.3572	3.0253			1062577.0	1217311.0	continuous-21001-both_sexes-irnt	continuous-MAP-both_sexes-combined_medadj_irnt	0.1272	0.1802	0.0103	0.0144	0.2999	7.3863e-46	0.0211	14.2151
EUR	EUR	0.0618	0.3925	0.0164	0.0053	0.2391	0.1827	1.3	1.3592	0.0244	0.029	0.0082	0.0081	2.5357	2.1939	3.3572	2.9887			1062577.0	1217311.0	continuous-21001-both_sexes-irnt	continuous-MAP-both_sexes-combined_medadj_raw	0.1272	0.1806	0.0103	0.0146	0.2958	8.1725e-44	0.0213	13.8817
EUR	EUR	0.0442	0.3082	0.0141	0.0044	0.2391	0.1223	1.3	1.2157	0.0244	0.0196	0.0082	0.0055	2.5357	1.8485	3.3572	2.3079			1062577.0	1217311.0	continuous-21001-both_sexes-irnt	continuous-MAP-both_sexes-combined_raw	0.1272	0.1649	0.0103	0.015	0.2585	3.5719e-30	0.0226	11.4137
EUR	EUR	0.0585	0.0919	0.0091	0.0082	0.2391	0.1822	1.3	1.0169	0.0244	0.0065	0.0082	0.0164	2.5357	1.1364	3.3572	1.1503			1062577.0	1217311.0	continuous-21001-both_sexes-irnt	continuous-MAP-both_sexes-manual_medadj_raw	0.1273	0.1124	0.0103	0.043	0.2801	7.1766e-14	0.0374	7.4846
EUR	EUR	0.0428	0.0701	0.0086	0.0076	0.2391	0.127	1.3	1.0158	0.0244	0.0068	0.0082	0.0152	2.5357	1.0988	3.3572	1.1096			1062577.0	1217311.0	continuous-21001-both_sexes-irnt	continuous-MAP-both_sexes-manual_raw	0.1273	0.1444	0.0103	0.0621	0.2454	1.2502e-08	0.0431	5.6927
EUR	EUR	0.0566	0.1781	0.0106	0.003	0.2391	0.0784	1.3	1.0631	0.0244	0.0108	0.0082	0.0029	2.5357	1.5733	3.3572	1.7198			1062577.0	1217311.0	continuous-21001-both_sexes-irnt	continuous-MCP-both_sexes-irnt	0.1272	0.0877	0.0103	0.0151	0.413	2.7947e-127	0.0172	23.9998
EUR	EUR	0.0327	0.1577	0.0146	0.0049	0.2391	0.1375	1.3	1.466	0.0244	0.0636	0.0082	0.0112	2.5357	1.753	3.3572	2.5477			1062577.0	1217311.0	continuous-21001-both_sexes-irnt	continuous-NAP-both_sexes-irnt	0.1272	0.3011	0.0104	0.0411	0.1804	4.694e-12	0.0261	6.9145
EUR	EUR	-0.0023	0.0399	0.0113	0.0035	0.2391	0.1529	1.3	1.2321	0.0244	0.0256	0.0082	0.0069	2.5357	1.8606	3.3572	2.474			1062577.0	1217311.0	continuous-21001-both_sexes-irnt	continuous-PP-both_sexes-auto_irnt	0.1272	0.1575	0.0103	0.0174	-0.0121	0.5076	0.0182	-0.6626
EUR	EUR	0.0072	0.0838	0.012	0.0037	0.2391	0.1683	1.3	1.2565	0.0244	0.027	0.0082	0.0072	2.5357	1.9383	3.3572	2.6156			1062577.0	1217311.0	continuous-21001-both_sexes-irnt	continuous-PP-both_sexes-auto_medadj_irnt	0.1272	0.1587	0.0103	0.0167	0.036	0.0527	0.0186	1.937
EUR	EUR	-0.0015	0.0413	0.011	0.0034	0.2391	0.1486	1.3	1.2254	0.0244	0.0255	0.0082	0.0068	2.5357	1.8284	3.3572	2.4331			1062577.0	1217311.0	continuous-21001-both_sexes-irnt	continuous-PP-both_sexes-auto_raw	0.1272	0.1573	0.0103	0.0178	-0.0078	0.6679	0.0182	-0.4291
EUR	EUR	-0.0009	0.0364	0.0112	0.0033	0.2391	0.1516	1.3001	1.2509	0.0242	0.0271	0.008	0.0069	2.5357	1.8972	3.3573	2.5552			1062577.0	1217311.0	continuous-21001-both_sexes-irnt	continuous-PP-both_sexes-combined_irnt	0.1273	0.1613	0.0103	0.0174	-0.0046	0.7906	0.0174	-0.2656
EUR	EUR	0.0085	0.0835	0.0122	0.0037	0.2391	0.1718	1.3	1.3054	0.0244	0.0291	0.0082	0.0074	2.5357	2.0302	3.3572	2.773			1062577.0	1217311.0	continuous-21001-both_sexes-irnt	continuous-PP-both_sexes-combined_medadj_irnt	0.1272	0.1723	0.0103	0.0164	0.0419	0.022	0.0183	2.2899
EUR	EUR	0.0089	0.081	0.0119	0.0037	0.2391	0.1661	1.3	1.2963	0.0244	0.0288	0.0082	0.0072	2.5357	1.984	3.3572	2.7182			1062577.0	1217311.0	continuous-21001-both_sexes-irnt	continuous-PP-both_sexes-combined_medadj_raw	0.1272	0.1724	0.0103	0.0168	0.0447	0.015	0.0184	2.4331
EUR	EUR	-0.0002	0.0379	0.011	0.0034	0.2391	0.148	1.3	1.243	0.0244	0.0266	0.0082	0.0067	2.5357	1.8647	3.3572	2.5166			1062577.0	1217311.0	continuous-21001-both_sexes-irnt	continuous-PP-both_sexes-combined_raw	0.1272	0.1602	0.0103	0.0175	-0.0012	0.9467	0.018	-0.0669
EUR	EUR	0.0099	0.0013	0.0075	0.0061	0.2391	0.1341	1.3	1.0304	0.0244	0.0076	0.0082	0.0168	2.5357	1.1207	3.3572	1.1284			1062577.0	1217311.0	continuous-21001-both_sexes-irnt	continuous-PP-both_sexes-manual_raw	0.1273	0.2368	0.0103	0.0592	0.0555	0.101	0.0338	1.6402
EUR	EUR	0.0466	0.3103	0.0149	0.0048	0.2391	0.1809	1.3	1.3123	0.0244	0.0269	0.0082	0.0076	2.5357	2.094	3.3572	2.8211			1062577.0	1217311.0	continuous-21001-both_sexes-irnt	continuous-SBP-both_sexes-auto_medadj_irnt	0.1272	0.1715	0.0103	0.0147	0.2239	3.4486e-27	0.0207	10.7998
EUR	EUR	0.0443	0.2923	0.0147	0.0047	0.2391	0.1744	1.3	1.3042	0.0244	0.0264	0.0082	0.0074	2.5357	2.0556	3.3572	2.7591			1062577.0	1217311.0	continuous-21001-both_sexes-irnt	continuous-SBP-both_sexes-auto_medadj_raw	0.1272	0.1729	0.0103	0.015	0.2169	5.814e-25	0.021	10.3185
EUR	EUR	0.0316	0.2407	0.0134	0.0042	0.2391	0.1356	1.3	1.2423	0.0244	0.0213	0.0082	0.0057	2.5357	1.93	3.3572	2.4429			1062577.0	1217311.0	continuous-21001-both_sexes-irnt	continuous-SBP-both_sexes-combined_irnt	0.1272	0.1679	0.0103	0.0148	0.1757	4.4666e-16	0.0216	8.1252
EUR	EUR	0.0481	0.3207	0.0155	0.0049	0.2391	0.1867	1.3	1.3621	0.0244	0.0291	0.0082	0.0078	2.5357	2.2159	3.3572	3.0088			1062577.0	1217311.0	continuous-21001-both_sexes-irnt	continuous-SBP-both_sexes-combined_medadj_irnt	0.1272	0.1803	0.0103	0.0145	0.2274	8.0702e-28	0.0208	10.9324
EUR	EUR	0.0458	0.302	0.0152	0.0049	0.2391	0.18	1.3	1.352	0.0244	0.0285	0.0082	0.0076	2.5357	2.1764	3.3572	2.9397			1062577.0	1217311.0	continuous-21001-both_sexes-irnt	continuous-SBP-both_sexes-combined_medadj_raw	0.1272	0.1815	0.0103	0.0147	0.2206	1.1903e-25	0.0211	10.4697
EUR	EUR	0.0292	0.2237	0.0131	0.0041	0.2391	0.1298	1.3	1.2321	0.0244	0.0206	0.0082	0.0055	2.5357	1.8891	3.3572	2.3798			1062577.0	1217311.0	continuous-21001-both_sexes-irnt	continuous-SBP-both_sexes-combined_raw	0.1272	0.1682	0.0103	0.0149	0.1659	3.739e-14	0.0219	7.5698
EUR	EUR	0.0476	0.0687	0.0087	0.0077	0.2391	0.1767	1.3	1.0193	0.0244	0.0068	0.0082	0.0167	2.5357	1.1333	3.3572	1.1484			1062577.0	1217311.0	continuous-21001-both_sexes-irnt	continuous-SBP-both_sexes-manual_medadj_raw	0.1273	0.1303	0.0103	0.046	0.2315	1.9378e-10	0.0364	6.3662
EUR	EUR	0.0365	0.0636	0.0107	0.0032	0.2391	0.1026	1.3	1.0671	0.0244	0.0126	0.0082	0.0039	2.5357	1.6908	3.3572	1.9451			1062577.0	1217311.0	continuous-21001-both_sexes-irnt	continuous-Smoking-both_sexes-Ever_Never	0.1272	0.071	0.0103	0.0133	0.233	2.281e-37	0.0182	12.7743
EUR	EUR	-0.0158	-0.1229	0.0135	0.0045	0.2391	0.1823	1.3	1.3367	0.0244	0.0551	0.0082	0.0144	2.5357	1.9218	3.3572	2.9821			1062577.0	1217311.0	continuous-21001-both_sexes-irnt	continuous-eGFR-both_sexes-irnt	0.1272	0.1699	0.0103	0.0278	-0.0757	0.0005	0.0216	-3.5006
EUR	EUR	-0.0526	-0.2911	0.0146	0.0047	0.2391	0.2156	1.2999	1.4561	0.0245	0.0674	0.0082	0.0169	2.5357	2.1112	3.3573	3.3562			1062577.0	1217311.0	continuous-21001-both_sexes-irnt	continuous-eGFRcreacys-both_sexes-irnt	0.1272	0.1936	0.0104	0.0286	-0.2316	1.1659e-26	0.0217	-10.6874
EUR	EUR	-0.083	-0.3575	0.0131	0.0042	0.2391	0.2155	1.2999	1.212	0.0246	0.044	0.0082	0.0215	2.5357	2.0812	3.3573	3.0164			1062577.0	1217311.0	continuous-21001-both_sexes-irnt	continuous-eGFRcys-both_sexes-irnt	0.1272	0.1051	0.0104	0.0218	-0.3655	2.5731e-61	0.0221	-16.5214
EUR	EUR	0.1178	0.5937	0.0153	0.0046	0.2391	0.1565	1.3	1.1392	0.0244	0.0214	0.0082	0.0055	2.5357	2.0133	3.3572	2.4494			1062577.0	1217311.0	continuous-21001-both_sexes-irnt	continuous-whr-both_sexes-irnt	0.1272	0.096	0.0103	0.0148	0.6088	1.7818e-248	0.0181	33.6666
EUR	EUR	0.0606	0.2247	0.0108	0.003	0.2391	0.0398	1.3	1.0591	0.0244	0.0111	0.0082	0.0024	2.5357	1.2899	3.3572	1.3995			1062577.0	1217311.0	continuous-21001-both_sexes-irnt	icd10-E11-both_sexes	0.1272	0.148	0.0103	0.0278	0.6207	8.1313e-108	0.0281	22.0573
EUR	EUR	0.0784	0.3137	0.0108	0.0032	0.2391	0.0289	1.3	1.0126	0.0244	0.0084	0.0082	0.0018	2.5357	1.2267	3.3572	1.2648			1062577.0	1217311.0	continuous-21001-both_sexes-irnt	icd10-E66-both_sexes	0.1272	0.0474	0.0103	0.0316	0.9428	0.0	0.0196	48.1185
EUR	EUR	0.0393	0.1276	0.009	0.0023	0.2391	0.0329	1.3	1.0273	0.0244	0.0125	0.0082	0.0025	2.5357	1.2398	3.3572	1.3082			1062577.0	1217311.0	continuous-21001-both_sexes-irnt	icd10-E78-both_sexes	0.1272	0.0887	0.0103	0.0405	0.4427	2.4151e-55	0.0283	15.6703
EUR	EUR	0.0306	0.0013	0.0087	0.0021	0.2391	0.0189	1.3	1.0086	0.0244	0.0072	0.0082	0.0015	2.5357	1.1491	3.3572	1.1729			1062577.0	1217311.0	continuous-21001-both_sexes-irnt	icd10-F17-both_sexes	0.1272	0.0497	0.0103	0.0417	0.4544	4.537e-57	0.0285	15.9209
EUR	EUR	0.0181	0.0718	0.0081	0.0019	0.2391	0.016	1.3	0.9938	0.0244	0.0068	0.0082	0.0014	2.5357	1.1175	3.3572	1.1278		Ratio < 0, possibly indicating GC correction	1062577.0	1217311.0	continuous-21001-both_sexes-irnt	icd10-F32-both_sexes	0.1272		0.0103		0.2915	3.5634e-25	0.0281	10.3654
EUR	EUR	0.0283	0.1197	0.0085	0.002	0.2391	0.0102	1.3	1.0009	0.0244	0.0071	0.0082	0.0013	2.5357	1.0772	3.3572	1.0882			1062577.0	1217311.0	continuous-21001-both_sexes-irnt	icd10-G47-both_sexes	0.1272	0.0097	0.0103	0.0804	0.5726	1.211e-42	0.0418	13.6872
EUR	EUR	0.0323	0.0973	0.0088	0.0022	0.2391	0.0258	1.3	1.0247	0.0244	0.008	0.0082	0.0019	2.5357	1.2038	3.3572	1.2418			1062577.0	1217311.0	continuous-21001-both_sexes-irnt	icd10-I20-both_sexes	0.1272	0.102	0.0103	0.033	0.4111	5.8928e-45	0.0292	14.069
EUR	EUR	0.0355	0.095	0.0088	0.0023	0.2392	0.0357	1.2997	1.0192	0.0242	0.0102	0.0081	0.0026	2.5357	1.2398	3.3577	1.3243			1062577.0	1217311.0	continuous-21001-both_sexes-irnt	icd10-I25-both_sexes	0.1271	0.0591	0.0103	0.0315	0.3839	1.7706e-49	0.026	14.7872
EUR	EUR	0.0099	0.0144	0.0098	0.0024	0.2391	0.0219	1.3	1.0334	0.0244	0.0146	0.0082	0.0022	2.5357	1.1651	3.3572	1.227			1062577.0	1217311.0	continuous-21001-both_sexes-irnt	icd10-I83-both_sexes	0.1272	0.147	0.0103	0.0644	0.1371	1.0918e-05	0.0312	4.3981
EUR	EUR	0.0027	0.0077	0.0079	0.002	0.2391	0.0091	1.3	1.0076	0.0244	0.0086	0.0082	0.0017	2.5357	1.0557	3.3572	1.0856			1062577.0	1217311.0	continuous-21001-both_sexes-irnt	icd10-J33-both_sexes	0.1272	0.0885	0.0103	0.101	0.0585	0.1726	0.0429	1.3638
EUR	EUR	0.0306	0.0324	0.0107	0.0027	0.2391	0.018	1.3	1.0116	0.0244	0.009	0.0082	0.002	2.5357	1.1428	3.3572	1.1676			1062577.0	1217311.0	continuous-21001-both_sexes-irnt	icd10-J44-both_sexes	0.1272	0.0691	0.0103	0.0537	0.4665	3.3715e-49	0.0316	14.7438
EUR	EUR	0.0305	0.0788	0.0089	0.0026	0.2391	0.0333	1.3	1.0265	0.0244	0.0119	0.0082	0.0029	2.5357	1.2168	3.3572	1.316			1062577.0	1217311.0	continuous-21001-both_sexes-irnt	icd10-J45-both_sexes	0.1272	0.0838	0.0103	0.0378	0.3415	1.8154e-32	0.0288	11.8642
EUR	EUR	0.0248	0.0725	0.008	0.0019	0.2391	0.018	1.3	1.0166	0.0244	0.0078	0.0082	0.0015	2.5357	1.1587	3.3572	1.1702			1062577.0	1217311.0	continuous-21001-both_sexes-irnt	icd10-K21-both_sexes	0.1272	0.0978	0.0103	0.046	0.3777	3.0677e-37	0.0296	12.7513
EUR	EUR	0.0148	0.017	0.0089	0.0022	0.2391	0.0099	1.3	1.0175	0.0244	0.0079	0.0082	0.0013	2.5357	1.0895	3.3572	1.1033			1062577.0	1217311.0	continuous-21001-both_sexes-irnt	icd10-K22-both_sexes	0.1272	0.1697	0.0103	0.0764	0.3027	1.7592e-11	0.045	6.7247
EUR	EUR	0.0237	0.0464	0.0079	0.0018	0.2391	0.0161	1.3	1.0127	0.0244	0.0072	0.0082	0.0015	2.5357	1.1396	3.3572	1.1514			1062577.0	1217311.0	continuous-21001-both_sexes-irnt	icd10-K29-both_sexes	0.1272	0.0837	0.0103	0.0478	0.3821	3.0618e-38	0.0296	12.9297
EUR	EUR	-0.0138	-0.0441	0.0078	0.0023	0.2392	0.0222	1.2998	1.0081	0.0244	0.0086	0.008	0.0025	2.5357	1.1396	3.3579	1.1959			1062577.0	1217311.0	continuous-21001-both_sexes-irnt	icd10-K40-both_sexes	0.1271	0.0412	0.0103	0.0438	-0.189	4.0605e-10	0.0302	-6.2517
EUR	EUR	0.0269	0.0724	0.0088	0.0022	0.2391	0.0255	1.3	1.0258	0.0244	0.0083	0.0082	0.0016	2.5357	1.2103	3.3572	1.2424			1062577.0	1217311.0	continuous-21001-both_sexes-irnt	icd10-K44-both_sexes	0.1272	0.1063	0.0103	0.0341	0.344	1.3661e-38	0.0265	12.9916
EUR	EUR	0.015	0.0148	0.0077	0.0016	0.2391	0.0086	1.3	1.0022	0.0244	0.0064	0.0082	0.0013	2.5357	1.0679	3.3572	1.0756			1062577.0	1217311.0	continuous-21001-both_sexes-irnt	icd10-K52-both_sexes	0.1272	0.0287	0.0103	0.0841	0.3315	6.9194e-17	0.0397	8.3484
EUR	EUR	0.0202	0.0651	0.0078	0.0022	0.2391	0.0372	1.3	1.0163	0.0244	0.0116	0.0082	0.0023	2.5357	1.2464	3.3572	1.3374			1062577.0	1217311.0	continuous-21001-both_sexes-irnt	icd10-K57-both_sexes	0.1272	0.0482	0.0103	0.0345	0.2142	1.6765e-20	0.0231	9.2812
EUR	EUR	0.0287	0.1336	0.0086	0.0024	0.2392	0.0172	1.2997	1.0211	0.024	0.0097	0.008	0.0019	2.5357	1.1333	3.3579	1.1691			1062577.0	1217311.0	continuous-21001-both_sexes-irnt	icd10-K80-both_sexes	0.1271	0.1248	0.0102	0.0572	0.4472	2.0849e-24	0.0439	10.1951
EUR	EUR	0.0168	0.051	0.0095	0.0026	0.2391	0.0207	1.3	1.0213	0.0244	0.0094	0.0082	0.002	2.5357	1.1587	3.3572	1.2025			1062577.0	1217311.0	continuous-21001-both_sexes-irnt	icd10-M16-both_sexes	0.1272	0.1051	0.0103	0.0462	0.2383	3.9061e-13	0.0328	7.2588
EUR	EUR	0.0415	0.1522	0.0088	0.0024	0.2392	0.0285	1.3	1.0249	0.0244	0.0085	0.0082	0.0019	2.5357	1.2234	3.3577	1.271			1062577.0	1217311.0	continuous-21001-both_sexes-irnt	icd10-M17-both_sexes	0.1272	0.0919	0.0103	0.0313	0.5024	6.5132e-106	0.023	21.8581
EUR	EUR	0.0176	0.0405	0.008	0.0018	0.2391	0.0087	1.3	1.0119	0.0244	0.0068	0.0082	0.0012	2.5357	1.0802	3.3572	1.086			1062577.0	1217311.0	continuous-21001-both_sexes-irnt	icd10-M51-both_sexes	0.1272	0.1387	0.0103	0.0793	0.3853	1.132e-20	0.0413	9.3229
EUR	EUR	0.0152	0.0371	0.0083	0.0021	0.2391	0.0132	1.3	0.9981	0.0244	0.0078	0.0082	0.0014	2.5357	1.1082	3.3572	1.112		Ratio < 0, possibly indicating GC correction	1062577.0	1217311.0	continuous-21001-both_sexes-irnt	icd10-M75-both_sexes	0.1272		0.0103		0.2698	1.038e-13	0.0363	7.436
EUR	EUR	0.0094	0.0381	0.0073	0.0018	0.2391	0.0121	1.3	1.0048	0.0244	0.0072	0.0082	0.0013	2.5357	1.0988	3.3572	1.1067			1062577.0	1217311.0	continuous-21001-both_sexes-irnt	icd10-N20-both_sexes	0.1272	0.0452	0.0103	0.0679	0.1748	4.3595e-07	0.0346	5.0525
EUR	EUR	0.0093	0.0393	0.0079	0.0019	0.2391	0.0141	1.3	1.018	0.0244	0.0077	0.0082	0.0014	2.5357	1.1113	3.3572	1.1388			1062577.0	1217311.0	continuous-21001-both_sexes-irnt	icd10-N81-both_sexes	0.1272	0.1297	0.0103	0.0558	0.1596	7.2552e-07	0.0322	4.9544
EUR	EUR	0.0339	0.0855	0.0082	0.0019	0.2391	0.022	1.3	1.0141	0.0244	0.0071	0.0082	0.0015	2.5357	1.1843	3.3572	1.2029			1062577.0	1217311.0	continuous-21001-both_sexes-irnt	icd10-R07-both_sexes	0.1272	0.0695	0.0103	0.035	0.4668	4.499e-85	0.0239	19.5456
EUR	EUR	0.0219	0.0488	0.0075	0.002	0.2392	0.0164	1.2998	1.0179	0.0243	0.0077	0.0082	0.0015	2.5357	1.1364	3.3568	1.1571			1062577.0	1217311.0	continuous-21001-both_sexes-irnt	icd10-R10-both_sexes	0.1272	0.1139	0.0103	0.0493	0.3498	5.9686e-30	0.0308	11.369
EUR	EUR	0.0071	-0.0036	0.0071	0.0016	0.2391	0.0053	1.3	1.0086	0.0244	0.0066	0.0082	0.0012	2.5357	1.0466	3.3572	1.0539			1062577.0	1217311.0	continuous-21001-both_sexes-irnt	icd10-R19-both_sexes	0.1272	0.1597	0.0103	0.1232	0.1986	4.0132e-05	0.0484	4.1067
EUR	EUR	0.0236	0.0325	0.008	0.0019	0.2391	0.0132	1.3	1.0239	0.0244	0.0067	0.0082	0.0014	2.5357	1.127	3.3572	1.1362			1062577.0	1217311.0	continuous-21001-both_sexes-irnt	icd10-Z72-both_sexes	0.1272	0.1752	0.0103	0.049	0.4195	3.4551e-31	0.0361	11.6151
EUR	EUR	0.0238	0.0408	0.0083	0.0018	0.2391	0.0108	1.3	1.0284	0.0244	0.0082	0.0082	0.0016	2.5357	1.0895	3.3572	1.1197			1062577.0	1217311.0	continuous-21001-both_sexes-irnt	icd10-Z82-both_sexes	0.1272	0.2375	0.0103	0.0682	0.4683	4.6592e-31	0.0404	11.5895
EUR	EUR	0.0392	0.0989	0.0083	0.0022	0.2391	0.0242	1.3	1.0121	0.0244	0.0082	0.0082	0.0018	2.5357	1.194	3.3572	1.2204			1062577.0	1217311.0	continuous-21001-both_sexes-irnt	icd10-Z86-both_sexes	0.1272	0.0551	0.0103	0.0374	0.5158	2.0901e-91	0.0254	20.2761
EUR	EUR	0.0254	0.0586	0.0088	0.0023	0.2391	0.0154	1.3	1.0184	0.0244	0.0082	0.0082	0.0015	2.5357	1.1364	3.3572	1.1518			1062577.0	1217311.0	continuous-21001-both_sexes-irnt	icd10-Z88-both_sexes	0.1272	0.121	0.0103	0.054	0.4192	6.7695e-39	0.0321	13.0452
EUR	EUR	0.0234	0.0527	0.0084	0.002	0.2391	0.0181	1.3	1.0101	0.0244	0.0082	0.0082	0.0018	2.5357	1.1301	3.3572	1.1632			1062577.0	1217311.0	continuous-21001-both_sexes-irnt	icd10-Z95-both_sexes	0.1272	0.062	0.0103	0.0502	0.3566	2.4865e-26	0.0336	10.6169
EUR	EUR	0.0593	0.2181	0.0109	0.003	0.2391	0.0381	1.3	1.0702	0.0244	0.0114	0.0082	0.0024	2.5357	1.2932	3.3572	1.3966			1062577.0	1217311.0	continuous-21001-both_sexes-irnt	phecode-250-both_sexes	0.1272	0.1771	0.0103	0.0288	0.6209	1.7628e-102	0.0289	21.4942
EUR	EUR	0.0608	0.2251	0.0109	0.0031	0.2391	0.0402	1.3011	1.0636	0.0238	0.0111	0.0083	0.0024	2.5357	1.2966	3.3584	1.4065			1062577.0	1217311.0	continuous-21001-both_sexes-irnt	phecode-250.2-both_sexes	0.1277	0.1564	0.0101	0.0272	0.6202	6.8466e-108	0.0281	22.0651
EUR	EUR	0.0393	0.1275	0.0091	0.0023	0.2391	0.0328	1.3	1.0285	0.0244	0.0125	0.0082	0.0025	2.5357	1.2398	3.3572	1.3087			1062577.0	1217311.0	continuous-21001-both_sexes-irnt	phecode-272-both_sexes	0.1272	0.0924	0.0103	0.0404	0.4435	1.1951e-55	0.0282	15.7149
EUR	EUR	0.0395	0.1281	0.0091	0.0023	0.2391	0.0333	1.3	1.0361	0.0244	0.0126	0.0082	0.0026	2.5357	1.2498	3.3572	1.3202			1062577.0	1217311.0	continuous-21001-both_sexes-irnt	phecode-272.1-both_sexes	0.1272	0.1128	0.0103	0.0393	0.4423	1.8312e-55	0.0282	15.6879
EUR	EUR	0.0381	0.1248	0.0092	0.0023	0.2391	0.0311	1.3	1.0273	0.0244	0.0128	0.0082	0.0025	2.5357	1.2267	3.3572	1.2919			1062577.0	1217311.0	continuous-21001-both_sexes-irnt	phecode-272.11-both_sexes	0.1272	0.0936	0.0103	0.0437	0.4418	9.0129e-52	0.0292	15.1386
EUR	EUR	0.0785	0.3132	0.0107	0.0032	0.2391	0.0294	1.3	1.0112	0.0244	0.0084	0.0082	0.0019	2.5357	1.2299	3.3572	1.2673			1062577.0	1217311.0	continuous-21001-both_sexes-irnt	phecode-278-both_sexes	0.1272	0.042	0.0103	0.0313	0.9369	0.0	0.0193	48.4959
EUR	EUR	0.0786	0.3144	0.0108	0.0032	0.2391	0.0291	1.3	1.017	0.0244	0.0084	0.0082	0.0019	2.5357	1.2332	3.3572	1.271			1062577.0	1217311.0	continuous-21001-both_sexes-irnt	phecode-278.1-both_sexes	0.1272	0.0627	0.0103	0.031	0.9421	0.0	0.0196	48.1796
EUR	EUR	0.0091	0.0564	0.007	0.0018	0.2391	0.0107	1.3	1.0132	0.0244	0.0072	0.0082	0.0014	2.5357	1.1019	3.3572	1.0965			1062577.0	1217311.0	continuous-21001-both_sexes-irnt	phecode-300-both_sexes	0.1272	0.1368	0.0103	0.0751	0.1799	1.5509e-06	0.0375	4.8046
EUR	EUR	0.0088	0.0549	0.0071	0.0019	0.2391	0.0099	1.3	1.0102	0.0244	0.0072	0.0082	0.0014	2.5357	1.0926	3.3572	1.0876			1062577.0	1217311.0	continuous-21001-both_sexes-irnt	phecode-300.1-both_sexes	0.1272	0.1164	0.0103	0.0818	0.1809	9.0886e-06	0.0408	4.4378
EUR	EUR	0.0349	0.087	0.0088	0.0023	0.2391	0.0232	1.3	1.0131	0.0244	0.0077	0.0082	0.0017	2.5357	1.1811	3.3572	1.2085			1062577.0	1217311.0	continuous-21001-both_sexes-irnt	phecode-306-both_sexes	0.1272	0.0627	0.0103	0.0371	0.4693	4.9337e-71	0.0263	17.8201
EUR	EUR	0.0123	0.0166	0.0081	0.002	0.2391	0.0134	1.3	0.9966	0.0244	0.007	0.0082	0.0013	2.5357	1.0926	3.3572	1.1069		Ratio < 0, possibly indicating GC correction	1062577.0	1217311.0	continuous-21001-both_sexes-irnt	phecode-317-both_sexes	0.1272		0.0103		0.2172	1.6737e-10	0.034	6.3886
EUR	EUR	0.0315	0.0029	0.0087	0.0021	0.2391	0.0206	1.3	1.0127	0.0244	0.0072	0.0082	0.0016	2.5357	1.1619	3.3572	1.1856			1062577.0	1217311.0	continuous-21001-both_sexes-irnt	phecode-318-both_sexes	0.1272	0.0684	0.0103	0.0389	0.4488	1.3349e-58	0.0278	16.14
EUR	EUR	0.0282	0.1198	0.0085	0.002	0.2391	0.0103	1.3	0.9999	0.0244	0.007	0.0082	0.0014	2.5357	1.0741	3.3572	1.088		Ratio < 0, possibly indicating GC correction	1062577.0	1217311.0	continuous-21001-both_sexes-irnt	phecode-327-both_sexes	0.1272		0.0103		0.5679	1.6738e-42	0.0416	13.6636
EUR	EUR	0.03	0.1216	0.0088	0.0021	0.2391	0.0108	1.3	0.9999	0.0244	0.0078	0.0082	0.0014	2.5357	1.0864	3.3572	1.0926		Ratio < 0, possibly indicating GC correction	1062577.0	1217311.0	continuous-21001-both_sexes-irnt	phecode-327.3-both_sexes	0.1272		0.0103		0.5901	3.0054e-52	0.0388	15.2107
EUR	EUR	0.0632	0.2558	0.013	0.0037	0.2391	0.0766	1.3	1.0962	0.0244	0.0163	0.0082	0.0038	2.5357	1.5217	3.3572	1.7739			1062577.0	1217311.0	continuous-21001-both_sexes-irnt	phecode-401-both_sexes	0.1272	0.1243	0.0103	0.021	0.4672	6.5298e-107	0.0213	21.9628
EUR	EUR	0.0633	0.2549	0.013	0.0037	0.2391	0.0765	1.3	1.0938	0.0244	0.0162	0.0082	0.0038	2.5357	1.5181	3.3572	1.7708			1062577.0	1217311.0	continuous-21001-both_sexes-irnt	phecode-401.1-both_sexes	0.1272	0.1217	0.0103	0.0211	0.4677	2.2543e-106	0.0213	21.9065
EUR	EUR	0.0375	0.1101	0.0091	0.0023	0.2391	0.036	1.3	1.03	0.0244	0.0099	0.0082	0.0024	2.5357	1.2464	3.3572	1.3343			1062577.0	1217311.0	continuous-21001-both_sexes-irnt	phecode-411-both_sexes	0.1272	0.0896	0.0103	0.0295	0.4041	5.1827e-57	0.0254	15.9126
EUR	EUR	0.0212	0.0533	0.0083	0.0021	0.2391	0.0121	1.3	1.0016	0.0244	0.0079	0.0082	0.0015	2.5357	1.0802	3.3565	1.0966			1062577.0	1217311.0	continuous-21001-both_sexes-irnt	phecode-411.1-both_sexes	0.1273	0.0167	0.0103	0.0823	0.3947	6.7783e-20	0.0432	9.1311
EUR	EUR	0.0279	0.0722	0.0081	0.0021	0.2391	0.026	1.3	1.0068	0.0244	0.0086	0.0082	0.0021	2.5357	1.1651	3.3572	1.2157			1062577.0	1217311.0	continuous-21001-both_sexes-irnt	phecode-411.2-both_sexes	0.1272	0.0314	0.0103	0.0397	0.3536	2.2748e-36	0.0281	12.5941
EUR	EUR	0.0346	0.1017	0.0089	0.0023	0.2391	0.0297	1.3	1.0277	0.0244	0.0083	0.0082	0.0021	2.5357	1.2201	3.3572	1.2677			1062577.0	1217311.0	continuous-21001-both_sexes-irnt	phecode-411.3-both_sexes	0.1272	0.1037	0.0103	0.0308	0.4103	3.2464e-48	0.0281	14.5901
EUR	EUR	0.031	0.0746	0.0086	0.0023	0.2391	0.0345	1.3	1.0309	0.0244	0.0102	0.0082	0.0028	2.5357	1.2201	3.3572	1.3147			1062577.0	1217311.0	continuous-21001-both_sexes-irnt	phecode-411.4-both_sexes	0.1272	0.0982	0.0103	0.0324	0.3412	4.3054e-35	0.0276	12.3599
EUR	EUR	0.0363	0.0975	0.009	0.0023	0.2391	0.037	1.3	1.021	0.0244	0.0102	0.0082	0.0026	2.5357	1.2431	3.3572	1.3308			1062577.0	1217311.0	continuous-21001-both_sexes-irnt	phecode-411.8-both_sexes	0.1272	0.0634	0.0103	0.031	0.3863	2.511e-50	0.0259	14.9182
EUR	EUR	0.0335	0.084	0.0079	0.0019	0.2391	0.0216	1.3	1.0189	0.0244	0.0072	0.0082	0.0015	2.5357	1.1843	3.3572	1.2021			1062577.0	1217311.0	continuous-21001-both_sexes-irnt	phecode-418-both_sexes	0.1272	0.0935	0.0103	0.0356	0.4662	6.6164e-77	0.0251	18.5612
EUR	EUR	0.0113	0.015	0.0095	0.0024	0.2391	0.0254	1.3	1.0305	0.0244	0.0146	0.0082	0.0023	2.5357	1.1715	3.3572	1.2386			1062577.0	1217311.0	continuous-21001-both_sexes-irnt	phecode-454-both_sexes	0.1272	0.1277	0.0103	0.0611	0.1454	9.7687e-07	0.0297	4.8962
EUR	EUR	0.011	0.0166	0.0098	0.0025	0.2391	0.0256	1.3	1.0383	0.0244	0.0154	0.0082	0.0024	2.5357	1.1779	3.3572	1.2476			1062577.0	1217311.0	continuous-21001-both_sexes-irnt	phecode-454.1-both_sexes	0.1272	0.1548	0.0103	0.0623	0.1412	3.1408e-06	0.0303	4.6614
EUR	EUR	0.028	0.0703	0.0077	0.0019	0.2391	0.0104	1.3	1.0151	0.0244	0.007	0.0082	0.0014	2.5357	1.0957	3.3572	1.103			1062577.0	1217311.0	continuous-21001-both_sexes-irnt	phecode-459-both_sexes	0.1272	0.1464	0.0103	0.0681	0.5625	1.8343e-40	0.0422	13.3174
EUR	EUR	0.0032	0.0064	0.008	0.002	0.2391	0.0101	1.3	1.007	0.0244	0.009	0.0082	0.0019	2.5357	1.0588	3.3572	1.0901			1062577.0	1217311.0	continuous-21001-both_sexes-irnt	phecode-471-both_sexes	0.1272	0.0773	0.0103	0.0994	0.0654	0.1241	0.0425	1.5379
EUR	EUR	0.0317	0.0802	0.0091	0.0027	0.2391	0.0357	1.3	1.0377	0.0244	0.0123	0.0082	0.0031	2.5357	1.2398	3.3572	1.3409			1062577.0	1217311.0	continuous-21001-both_sexes-irnt	phecode-495-both_sexes	0.1272	0.1107	0.0103	0.0359	0.3436	1.4334e-33	0.0285	12.0749
EUR	EUR	0.0324	0.0375	0.0106	0.0028	0.2391	0.0206	1.3	1.0108	0.0244	0.0089	0.0082	0.0022	2.5357	1.1491	3.3572	1.1777			1062577.0	1217311.0	continuous-21001-both_sexes-irnt	phecode-496.2-both_sexes	0.1272	0.0606	0.0103	0.0499	0.4614	3.5954e-52	0.0304	15.1989
EUR	EUR	0.0326	0.0345	0.0107	0.0028	0.2391	0.0206	1.3	1.0116	0.0244	0.009	0.0082	0.0022	2.5357	1.1491	3.3572	1.1784			1062577.0	1217311.0	continuous-21001-both_sexes-irnt	phecode-496.21-both_sexes	0.1272	0.0651	0.0103	0.0507	0.4644	6.6306e-52	0.0306	15.1588
EUR	EUR	0.0286	0.0756	0.0088	0.0022	0.2391	0.0248	1.3	1.0411	0.0244	0.0082	0.0082	0.0016	2.5357	1.2234	3.3572	1.2486			1062577.0	1217311.0	continuous-21001-both_sexes-irnt	phecode-530-both_sexes	0.1272	0.1652	0.0103	0.0332	0.3717	4.1703e-45	0.0264	14.0934
EUR	EUR	0.0284	0.0771	0.0083	0.0021	0.2391	0.0251	1.3	1.0307	0.0244	0.0079	0.0082	0.0016	2.5357	1.2103	3.3572	1.2392			1062577.0	1217311.0	continuous-21001-both_sexes-irnt	phecode-530.1-both_sexes	0.1272	0.1285	0.0103	0.0332	0.3662	3.911e-46	0.0257	14.2595
EUR	EUR	0.0263	0.0737	0.0081	0.002	0.2391	0.0204	1.3	1.0179	0.0244	0.0079	0.0082	0.0016	2.5357	1.1683	3.3572	1.1839			1062577.0	1217311.0	continuous-21001-both_sexes-irnt	phecode-530.11-both_sexes	0.1272	0.0972	0.0103	0.043	0.3766	3.525e-39	0.0288	13.0948
EUR	EUR	0.0241	0.0457	0.0079	0.0018	0.2391	0.0168	1.3	1.009	0.0244	0.0073	0.0082	0.0015	2.5357	1.1396	3.3572	1.1524			1062577.0	1217311.0	continuous-21001-both_sexes-irnt	phecode-535-both_sexes	0.1272	0.0592	0.0103	0.0479	0.3796	4.1741e-39	0.029	13.082
EUR	EUR	0.0208	0.0558	0.0081	0.0022	0.2391	0.0258	1.3	1.0346	0.0244	0.0088	0.0082	0.0021	2.5357	1.2038	3.3572	1.252			1062577.0	1217311.0	continuous-21001-both_sexes-irnt	phecode-550-both_sexes	0.1272	0.1373	0.0103	0.0348	0.2644	7.0445e-21	0.0282	9.3731
EUR	EUR	0.0277	0.0719	0.0087	0.0023	0.2391	0.0279	1.3	1.0311	0.0244	0.0084	0.0082	0.0018	2.5357	1.2201	3.3572	1.2549			1062577.0	1217311.0	continuous-21001-both_sexes-irnt	phecode-550.2-both_sexes	0.1272	0.1222	0.0103	0.0328	0.3395	8.3598e-38	0.0264	12.8522
EUR	EUR	0.0187	0.0815	0.0075	0.0021	0.2391	0.0101	1.3	1.0079	0.0244	0.0074	0.0082	0.0018	2.5357	1.0679	3.3572	1.0829			1062577.0	1217311.0	continuous-21001-both_sexes-irnt	phecode-550.4-both_sexes	0.1272	0.0952	0.0103	0.0897	0.3808	4.1398e-15	0.0485	7.8506
EUR	EUR	0.0186	0.0199	0.0077	0.0018	0.2391	0.0129	1.3	1.0042	0.0244	0.0067	0.0082	0.0017	2.5357	1.0864	3.3572	1.095			1062577.0	1217311.0	continuous-21001-both_sexes-irnt	phecode-558-both_sexes	0.1272	0.0439	0.0103	0.071	0.3355	4.8268e-22	0.0348	9.6519
EUR	EUR	0.0238	0.0648	0.0078	0.0024	0.2391	0.0437	1.3	1.0188	0.0244	0.0115	0.0082	0.0026	2.5357	1.2597	3.3572	1.3468			1062577.0	1217311.0	continuous-21001-both_sexes-irnt	phecode-562-both_sexes	0.1272	0.0543	0.0103	0.0331	0.2332	1.5979e-24	0.0228	10.2209
EUR	EUR	0.0237	0.0652	0.0078	0.0024	0.2391	0.0437	1.3	1.0199	0.0244	0.0115	0.0082	0.0026	2.5357	1.2631	3.3572	1.3479			1062577.0	1217311.0	continuous-21001-both_sexes-irnt	phecode-562.1-both_sexes	0.1272	0.0573	0.0103	0.0331	0.2319	2.7989e-24	0.0228	10.1665
EUR	EUR	0.0214	0.0445	0.0076	0.002	0.2391	0.0179	1.3	1.0107	0.0244	0.0073	0.0082	0.0016	2.5357	1.1364	3.3572	1.1452			1062577.0	1217311.0	continuous-21001-both_sexes-irnt	phecode-564-both_sexes	0.1272	0.0739	0.0103	0.0503	0.327	7.7145e-28	0.0299	10.9365
EUR	EUR	0.0311	0.1375	0.0085	0.0025	0.2391	0.0191	1.3	1.0223	0.0244	0.0099	0.0082	0.002	2.5357	1.1364	3.3572	1.1862			1062577.0	1217311.0	continuous-21001-both_sexes-irnt	phecode-574-both_sexes	0.1272	0.1195	0.0103	0.0534	0.4602	1.5172e-27	0.0423	10.875
EUR	EUR	0.0295	0.1336	0.0086	0.0024	0.2391	0.0175	1.3	1.02	0.0244	0.0099	0.0082	0.0019	2.5357	1.1301	3.3572	1.1686			1062577.0	1217311.0	continuous-21001-both_sexes-irnt	phecode-574.1-both_sexes	0.1272	0.1183	0.0103	0.0588	0.4566	3.4378e-26	0.0431	10.5866
EUR	EUR	0.0074	0.0353	0.0077	0.0018	0.2391	0.0095	1.3	1.0009	0.0244	0.0074	0.0082	0.0013	2.5357	1.0741	3.3572	1.0797			1062577.0	1217311.0	continuous-21001-both_sexes-irnt	phecode-594.1-both_sexes	0.1272	0.0115	0.0103	0.0929	0.1564	4.7204e-05	0.0384	4.0691
EUR	EUR	0.017	0.0394	0.0079	0.0023	0.2391	0.0087	1.3	1.0034	0.0244	0.0075	0.0082	0.0015	2.5357	1.0649	3.3572	1.0703			1062577.0	1217311.0	continuous-21001-both_sexes-irnt	phecode-714.1-both_sexes	0.1272	0.0482	0.0103	0.1062	0.372	5.0207e-15	0.0475	7.8264
EUR	EUR	0.0475	0.1637	0.0095	0.0025	0.2391	0.0357	1.3	1.0322	0.0244	0.0084	0.0082	0.0019	2.5357	1.2831	3.3572	1.3338			1062577.0	1217311.0	continuous-21001-both_sexes-irnt	phecode-716-both_sexes	0.1272	0.0965	0.0103	0.0251	0.5143	3.1044e-134	0.0209	24.6569
EUR	EUR	0.04	0.1419	0.0086	0.0024	0.2391	0.0261	1.3	1.0214	0.0244	0.0082	0.0082	0.0018	2.5357	1.1973	3.3572	1.2313			1062577.0	1217311.0	continuous-21001-both_sexes-irnt	phecode-716.2-both_sexes	0.1272	0.0924	0.0103	0.0355	0.5058	1.1813e-94	0.0245	20.6408
EUR	EUR	0.0475	0.1645	0.0095	0.0025	0.2391	0.0357	1.3	1.032	0.0244	0.0083	0.0082	0.0019	2.5357	1.2831	3.3572	1.3342			1062577.0	1217311.0	continuous-21001-both_sexes-irnt	phecode-716.9-both_sexes	0.1272	0.0958	0.0103	0.0249	0.5136	1.7187e-135	0.0207	24.7738
EUR	EUR	0.0129	0.0563	0.0077	0.002	0.2391	0.0105	1.3	1.0008	0.0244	0.0068	0.0082	0.0014	2.5357	1.0802	3.3572	1.0882			1062577.0	1217311.0	continuous-21001-both_sexes-irnt	phecode-720-both_sexes	0.1272	0.0088	0.0103	0.0775	0.2567	4.3899e-11	0.039	6.5903
EUR	EUR	0.0187	0.039	0.0078	0.0019	0.2391	0.0089	1.3	1.02	0.0244	0.0068	0.0082	0.0012	2.5357	1.0895	3.3572	1.0947			1062577.0	1217311.0	continuous-21001-both_sexes-irnt	phecode-722-both_sexes	0.1272	0.2115	0.0103	0.0714	0.4037	2.6614e-22	0.0416	9.7127
EUR	EUR	0.0231	0.0494	0.0096	0.0025	0.2391	0.0166	1.3	0.9969	0.0244	0.007	0.0082	0.0015	2.5357	1.1238	3.3572	1.1351		Ratio < 0, possibly indicating GC correction	1062577.0	1217311.0	continuous-21001-both_sexes-irnt	phecode-726-both_sexes	0.1272		0.0103		0.3658	2.6829e-26	0.0345	10.6098
EUR	EUR	0.0108	0.0175	0.0078	0.0019	0.2392	0.0103	1.2999	0.9932	0.0244	0.0066	0.0082	0.0013	2.5357	1.071	3.3572	1.0802		Ratio < 0, possibly indicating GC correction	1062577.0	1217311.0	continuous-21001-both_sexes-irnt	phecode-735.2-both_sexes	0.1272		0.0104		0.2166	1.1548e-09	0.0356	6.0864
EUR	EUR	0.0065	-0.0057	0.0071	0.0018	0.2391	0.0149	1.3	1.0058	0.0244	0.0083	0.0082	0.0016	2.5357	1.1113	3.3572	1.1302			1062577.0	1217311.0	continuous-21001-both_sexes-irnt	phecode-735.3-both_sexes	0.1272	0.0448	0.0103	0.0638	0.1096	0.0003	0.0302	3.623
EUR	EUR	0.0354	0.1047	0.0106	0.0031	0.2391	0.0243	1.3	1.024	0.0244	0.0115	0.0082	0.0028	2.5357	1.1843	3.3572	1.2414			1062577.0	1217311.0	continuous-21001-both_sexes-irnt	phecode-740-both_sexes	0.1272	0.0992	0.0103	0.0477	0.4643	7.3764e-77	0.025	18.5554
EUR	EUR	0.0272	0.0832	0.01	0.0028	0.2391	0.0216	1.3	1.0266	0.0244	0.0103	0.0082	0.0024	2.5357	1.1619	3.3572	1.2105			1062577.0	1217311.0	continuous-21001-both_sexes-irnt	phecode-740.1-both_sexes	0.1272	0.1262	0.0103	0.0487	0.378	5.6932e-39	0.0289	13.0584
EUR	EUR	0.0302	0.0836	0.0097	0.0028	0.2391	0.0158	1.3	1.0022	0.0244	0.0094	0.0082	0.0022	2.5357	1.1207	3.3572	1.1369			1062577.0	1217311.0	continuous-21001-both_sexes-irnt	phecode-740.9-both_sexes	0.1272	0.0164	0.0103	0.0685	0.4914	2.8805e-57	0.0308	15.9493
EUR	EUR	-0.0048	-0.0318	0.0075	0.0019	0.2391	0.0103	1.3	1.0051	0.0244	0.0087	0.0082	0.0017	2.5357	1.0741	3.3572	1.0945			1062577.0	1217311.0	continuous-21001-both_sexes-irnt	phecode-743.1-both_sexes	0.1272	0.054	0.0103	0.0921	-0.0974	0.0093	0.0375	-2.6013
EUR	EUR	-0.0048	-0.0317	0.0075	0.0019	0.2391	0.0102	1.3	1.0045	0.0244	0.0087	0.0082	0.0017	2.5357	1.0741	3.3572	1.0936			1062577.0	1217311.0	continuous-21001-both_sexes-irnt	phecode-743.11-both_sexes	0.1272	0.0483	0.0103	0.0932	-0.0979	0.0093	0.0376	-2.6005
EUR	EUR	0.0267	0.0682	0.008	0.002	0.2391	0.0157	1.3	1.0187	0.0244	0.0074	0.0082	0.0015	2.5357	1.1428	3.3572	1.1525			1062577.0	1217311.0	continuous-21001-both_sexes-irnt	phecode-760-both_sexes	0.1272	0.1226	0.0103	0.0488	0.4357	6.1794e-47	0.0303	14.3877
EUR	EUR	0.023	0.0373	0.0073	0.0019	0.2391	0.0196	1.3	1.0135	0.0244	0.008	0.0082	0.0016	2.5357	1.1459	3.3572	1.1796			1062577.0	1217311.0	continuous-21001-both_sexes-irnt	phecode-785-both_sexes	0.1272	0.0753	0.0103	0.0447	0.3354	3.6901e-36	0.0267	12.5559
EUR	EUR	0.01	0.0116	0.0079	0.0019	0.2391	0.009	1.3	1.0099	0.0244	0.0074	0.0082	0.0014	2.5357	1.0772	3.3572	1.0861			1062577.0	1217311.0	continuous-21001-both_sexes-irnt	phecode-788-both_sexes	0.1272	0.1144	0.0103	0.0859	0.2155	1.2901e-07	0.0408	5.2802
EUR	EUR	0.0212	0.0595	0.0083	0.0019	0.2391	0.0156	1.3	1.0125	0.0244	0.0076	0.0082	0.0017	2.5357	1.1238	3.3572	1.147			1062577.0	1217311.0	continuous-21001-both_sexes-irnt	phecode-835-both_sexes	0.1272	0.0847	0.0103	0.052	0.3474	4.406e-22	0.036	9.6612
EUR	EUR	0.0223	0.0426	0.0086	0.0021	0.2391	0.0125	1.3	1.0137	0.0244	0.0075	0.0082	0.0014	2.5357	1.0988	3.3572	1.1179			1062577.0	1217311.0	continuous-21001-both_sexes-irnt	phecode-960-both_sexes	0.1272	0.1158	0.0103	0.0632	0.4081	7.1264e-29	0.0366	11.1504
EUR	EUR	0.0221	0.0425	0.0083	0.0021	0.2391	0.0115	1.3	1.0068	0.0244	0.0074	0.0082	0.0014	2.5357	1.0926	3.3572	1.1026			1062577.0	1217311.0	continuous-21001-both_sexes-irnt	phecode-960.2-both_sexes	0.1272	0.0659	0.0103	0.0726	0.4218	1.2562e-27	0.0387	10.8922
EUR	EUR	0.0038	0.0281	0.0079	0.0018	0.2391	0.009	1.3006	1.0139	0.0244	0.0067	0.0082	0.0012	2.5357	1.0864	3.3581	1.091			1062577.0	1217311.0	continuous-21001-both_sexes-irnt	prescriptions-GABA_agonist|sedative-both_sexes	0.1275	0.153	0.0103	0.0732	0.0816	0.0441	0.0405	2.0135
EUR	EUR	0.0162	0.0527	0.0075	0.0019	0.2393	0.0103	1.2996	1.0348	0.0237	0.0071	0.0079	0.0013	2.5357	1.1144	3.3581	1.1226			1062577.0	1217311.0	continuous-21001-both_sexes-irnt	prescriptions-SSRI|selective_serotonin_re-uptake_inhibitor-both_sexes	0.1271	0.2839	0.0101	0.0576	0.3272	1.8505e-19	0.0363	9.0218
EUR	EUR	0.0251	0.0724	0.008	0.0019	0.2391	0.0157	1.3	1.0571	0.0244	0.0086	0.0082	0.0018	2.5357	1.1619	3.3572	1.194			1062577.0	1217311.0	continuous-21001-both_sexes-irnt	prescriptions-albuterol-both_sexes	0.1272	0.2944	0.0103	0.0441	0.4098	2.8036e-37	0.0321	12.7583
EUR	EUR	0.0176	0.0613	0.0086	0.0021	0.2391	0.0067	1.3	1.0162	0.0244	0.007	0.0082	0.0011	2.5357	1.071	3.3572	1.0739			1062577.0	1217311.0	continuous-21001-both_sexes-irnt	prescriptions-alpha1-antagonist|alpha_blocker-both_sexes	0.1272	0.2195	0.0103	0.0942	0.439	2.5656e-16	0.0536	8.1922
EUR	EUR	0.0123	0.0628	0.0083	0.0018	0.2391	0.0058	1.3	1.063	0.0244	0.0069	0.0082	0.0012	2.5357	1.1113	3.3572	1.1123			1062577.0	1217311.0	continuous-21001-both_sexes-irnt	prescriptions-amoxicillin_clavulanic_acid-both_sexes	0.1272	0.5612	0.0103	0.0616	0.33	2.312e-10	0.0521	6.339
EUR	EUR	0.0176	0.0665	0.0081	0.0022	0.2391	0.0088	1.3	1.0192	0.0244	0.0073	0.0082	0.0012	2.5357	1.0926	3.3572	1.0949			1062577.0	1217311.0	continuous-21001-both_sexes-irnt	prescriptions-anticonvulsant|voltage-gated_calcium_channel_inhibitor|neuropathy-both_sexes	0.1272	0.2026	0.0103	0.0774	0.3851	4.1291e-16	0.0473	8.1347
EUR	EUR	0.0335	0.1138	0.0098	0.0024	0.2391	0.0142	1.3	1.0868	0.0244	0.0082	0.0082	0.0015	2.5357	1.1973	3.3572	1.2079			1062577.0	1217311.0	continuous-21001-both_sexes-irnt	prescriptions-antipyretic-both_sexes	0.1272	0.4174	0.0103	0.0396	0.575	2.0486e-58	0.0357	16.1136
EUR	EUR	0.0056	0.0138	0.0077	0.002	0.2391	0.008	1.3	1.0292	0.0244	0.0075	0.0082	0.0013	2.5357	1.0895	3.3572	1.0998			1062577.0	1217311.0	continuous-21001-both_sexes-irnt	prescriptions-antispasmodic-both_sexes	0.1272	0.2927	0.0103	0.0754	0.127	0.006	0.0462	2.7498
EUR	EUR	0.0294	0.1397	0.0093	0.0025	0.2391	0.0224	1.3	1.056	0.0244	0.0085	0.0082	0.0019	2.5357	1.207	3.3572	1.2493			1062577.0	1217311.0	continuous-21001-both_sexes-irnt	prescriptions-bendroflumethiazide-both_sexes	0.1272	0.2246	0.0103	0.0343	0.4011	2.4748e-45	0.0284	14.1302
EUR	EUR	0.0123	0.0628	0.0083	0.0018	0.2391	0.0058	1.3	1.063	0.0244	0.0069	0.0082	0.0012	2.5357	1.1113	3.3572	1.1123			1062577.0	1217311.0	continuous-21001-both_sexes-irnt	prescriptions-beta-lactam_antibiotic|beta-lactamase_inhibitor|antibiotic-both_sexes	0.1272	0.5612	0.0103	0.0617	0.33	2.3121e-10	0.0521	6.339
EUR	EUR	0.0251	0.0724	0.008	0.0019	0.2391	0.0157	1.3	1.0571	0.0244	0.0086	0.0082	0.0018	2.5357	1.1619	3.3572	1.194			1062577.0	1217311.0	continuous-21001-both_sexes-irnt	prescriptions-beta2-agonist|bronchodilator|asthma-both_sexes	0.1272	0.2944	0.0103	0.0441	0.4098	2.8041e-37	0.0321	12.7583
EUR	EUR	0.0434	0.1543	0.0096	0.0024	0.2391	0.0189	1.3	1.0408	0.0244	0.0086	0.0082	0.0015	2.5357	1.1811	3.3572	1.2031			1062577.0	1217311.0	continuous-21001-both_sexes-irnt	prescriptions-biguanides|diabetes-both_sexes	0.1272	0.2008	0.0103	0.0425	0.6441	1.305e-80	0.0339	19.014
EUR	EUR	0.0088	0.0427	0.008	0.002	0.2391	0.0094	1.3	1.0293	0.0244	0.0071	0.0082	0.0015	2.5357	1.105	3.3572	1.1097			1062577.0	1217311.0	continuous-21001-both_sexes-irnt	prescriptions-citalopram-both_sexes	0.1272	0.2668	0.0103	0.0649	0.1855	3.3828e-05	0.0447	4.146
EUR	EUR	0.0178	0.0682	0.0071	0.0018	0.2391	0.0071	1.3	1.044	0.0244	0.0076	0.0082	0.0014	2.5357	1.0957	3.3572	1.1055			1062577.0	1217311.0	continuous-21001-both_sexes-irnt	prescriptions-clarithromycin-both_sexes	0.1272	0.4167	0.0103	0.072	0.4318	6.345e-15	0.0554	7.7969
EUR	EUR	0.0119	0.0635	0.0083	0.002	0.2391	0.0075	1.3	1.0446	0.0244	0.0081	0.0082	0.0013	2.5357	1.1082	3.3572	1.1088			1062577.0	1217311.0	continuous-21001-both_sexes-irnt	prescriptions-corticosteroid|aminoglycoside_antibiotic|antibiotic-both_sexes	0.1272	0.4097	0.0103	0.0749	0.2813	1.9885e-08	0.0501	5.613
EUR	EUR	0.0119	0.0635	0.0083	0.002	0.2391	0.0075	1.3	1.0446	0.0244	0.0081	0.0082	0.0013	2.5357	1.1082	3.3572	1.1088			1062577.0	1217311.0	continuous-21001-both_sexes-irnt	prescriptions-dexamethasone_acetic_acid_neomycin-both_sexes	0.1272	0.4097	0.0103	0.0749	0.2813	1.9885e-08	0.0501	5.613
EUR	EUR	0.0099	0.0374	0.008	0.0019	0.2391	0.0089	1.3	1.0466	0.0244	0.007	0.0082	0.0012	2.5357	1.1301	3.3572	1.1249			1062577.0	1217311.0	continuous-21001-both_sexes-irnt	prescriptions-diazepam-both_sexes	0.1272	0.3734	0.0103	0.0564	0.2144	6.4072e-07	0.0431	4.9785
EUR	EUR	0.0197	0.0684	0.0089	0.0022	0.2391	0.008	1.3	1.0103	0.0244	0.0069	0.0082	0.0012	2.5357	1.0741	3.3572	1.0789			1062577.0	1217311.0	continuous-21001-both_sexes-irnt	prescriptions-doxazosin-both_sexes	0.1272	0.1303	0.0103	0.0878	0.4491	1.9586e-21	0.0472	9.5072
EUR	EUR	0.0162	0.0529	0.0073	0.0018	0.2391	0.0103	1.3	1.0349	0.0244	0.0068	0.0082	0.0013	2.5357	1.1144	3.3572	1.123			1062577.0	1217311.0	continuous-21001-both_sexes-irnt	prescriptions-fluoxetine-both_sexes	0.1272	0.2835	0.0103	0.0555	0.3253	5.0665e-20	0.0355	9.1626
EUR	EUR	0.0176	0.0665	0.0081	0.0022	0.2391	0.0088	1.3	1.0192	0.0244	0.0073	0.0082	0.0012	2.5357	1.0926	3.3572	1.0949			1062577.0	1217311.0	continuous-21001-both_sexes-irnt	prescriptions-gabapentin-both_sexes	0.1272	0.2026	0.0103	0.0774	0.3851	4.129e-16	0.0473	8.1347
EUR	EUR	0.0077	0.0413	0.0076	0.0017	0.2391	0.0068	1.3	1.061	0.0244	0.007	0.0082	0.0012	2.5357	1.1175	3.3572	1.1183			1062577.0	1217311.0	continuous-21001-both_sexes-irnt	prescriptions-hydrocortisone-both_sexes	0.1272	0.5159	0.0103	0.0593	0.192	2.049e-05	0.0451	4.2595
EUR	EUR	0.266	1.3674	0.03	0.0095	0.266	0.266	1.3674	1.3674	0.03	0.03	0.0095	0.0095	2.6503	2.6503	3.6128	3.6128			1062577.0	1217311.0	continuous-21002-both_sexes-irnt	continuous-21002-both_sexes-irnt	0.1406	0.1406	0.0115	0.0115	1.0	0.0	1.676e-06	596643.6915
EUR	EUR	-0.0473	-0.0946	0.0127	0.0043	0.266	0.1474	1.3674	1.1911	0.03	0.0167	0.0095	0.0056	2.6503	1.9548	3.6128	2.3258			1062577.0	1217311.0	continuous-21002-both_sexes-irnt	continuous-2139-both_sexes-irnt	0.1406	0.1441	0.0115	0.0126	-0.2387	9.5536e-36	0.0191	-12.4804
EUR	EUR	0.0693	0.2502	0.0104	0.0032	0.266	0.1005	1.3674	1.0799	0.03	0.0117	0.0095	0.0033	2.6503	1.7374	3.6128	1.9338			1062577.0	1217311.0	continuous-21002-both_sexes-irnt	continuous-2178-both_sexes	0.1406	0.0855	0.0115	0.0125	0.4241	8.6937e-193	0.0143	29.6183
EUR	EUR	0.0087	-0.0344	0.0111	0.0032	0.266	0.0689	1.3674	1.081	0.03	0.0119	0.0095	0.0035	2.6503	1.4387	3.6128	1.5882			1062577.0	1217311.0	continuous-21002-both_sexes-irnt	continuous-2217-both_sexes-irnt	0.1406	0.1376	0.0115	0.0203	0.0645	0.0063	0.0236	2.7293
EUR	EUR	0.0345	0.1609	0.0104	0.0031	0.266	0.0752	1.3674	1.0636	0.03	0.0105	0.0095	0.003	2.6503	1.5808	3.6128	1.697			1062577.0	1217311.0	continuous-21002-both_sexes-irnt	continuous-2237-both_sexes	0.1406	0.0913	0.0115	0.015	0.2437	1.9363e-31	0.0209	11.6645
EUR	EUR	-0.0086	-0.014	0.0098	0.003	0.266	0.0601	1.3674	1.0463	0.03	0.016	0.0095	0.0055	2.6503	1.4175	3.6128	1.562			1062577.0	1217311.0	continuous-21002-both_sexes-irnt	continuous-2267-both_sexes	0.1406	0.0824	0.0115	0.0285	-0.068	0.0025	0.0225	-3.0212
EUR	EUR	0.0096	-0.0189	0.009	0.0023	0.266	0.0223	1.3674	1.0177	0.03	0.0086	0.0095	0.0018	2.6503	1.1811	3.6128	1.1995			1062577.0	1217311.0	continuous-21002-both_sexes-irnt	continuous-2277-both_sexes	0.1406	0.0889	0.0115	0.043	0.1241	1.4779e-05	0.0286	4.332
EUR	EUR	0.0298	0.0888	0.0091	0.0025	0.266	0.0328	1.3674	1.0241	0.03	0.0087	0.0095	0.0018	2.6503	1.2697	3.6128	1.3012			1062577.0	1217311.0	continuous-21002-both_sexes-irnt	continuous-2296-both_sexes	0.1406	0.08	0.0115	0.029	0.3189	6.818e-41	0.0238	13.3911
EUR	EUR	0.2643	1.341	0.0296	0.0094	0.266	0.2623	1.3674	1.3402	0.03	0.0292	0.0095	0.0093	2.6503	2.5831	3.6128	3.5238			1062577.0	1217311.0	continuous-21002-both_sexes-irnt	continuous-23098-both_sexes-irnt	0.1406	0.1348	0.0115	0.0116	1.0005	0.0	8.3717e-05	11950.4117
EUR	EUR	0.1865	0.9292	0.0188	0.0067	0.266	0.2343	1.3674	1.1556	0.03	0.0223	0.0095	0.0071	2.6503	2.4421	3.6128	3.1063			1062577.0	1217311.0	continuous-21002-both_sexes-irnt	continuous-23099-both_sexes-irnt	0.1406	0.0739	0.0115	0.0106	0.7469	0.0	0.0106	70.4923
EUR	EUR	0.2357	1.2358	0.0249	0.0082	0.266	0.2422	1.3674	1.3525	0.03	0.0248	0.0095	0.008	2.6503	2.5736	3.6128	3.3612			1062577.0	1217311.0	continuous-21002-both_sexes-irnt	continuous-23100-both_sexes-irnt	0.1406	0.1493	0.0115	0.0105	0.9283	0.0	0.0033	283.1118
EUR	EUR	0.252	1.1832	0.0326	0.01	0.266	0.3042	1.3674	1.4914	0.03	0.045	0.0095	0.013	2.6503	2.7379	3.6128	4.0632			1062577.0	1217311.0	continuous-21002-both_sexes-irnt	continuous-23101-both_sexes-irnt	0.1406	0.1604	0.0115	0.0147	0.8858	0.0	0.0042	210.0882
EUR	EUR	0.2502	1.1754	0.0324	0.0099	0.266	0.2998	1.3674	1.4693	0.03	0.0442	0.0095	0.0128	2.6503	2.6988	3.6128	4.0042			1062577.0	1217311.0	continuous-21002-both_sexes-irnt	continuous-23102-both_sexes-irnt	0.1406	0.1562	0.0115	0.0147	0.8859	0.0	0.0043	208.178
EUR	EUR	0.21	1.1828	0.0228	0.0081	0.266	0.2438	1.3674	1.3189	0.03	0.0246	0.0095	0.0083	2.6503	2.5546	3.6128	3.3898			1062577.0	1217311.0	continuous-21002-both_sexes-irnt	continuous-23104-both_sexes-irnt	0.1406	0.1334	0.0115	0.0103	0.8245	0.0	0.0091	90.5792
EUR	EUR	0.2627	1.2646	0.0326	0.01	0.266	0.2959	1.3674	1.4448	0.03	0.0409	0.0095	0.012	2.6503	2.7085	3.6128	3.936			1062577.0	1217311.0	continuous-21002-both_sexes-irnt	continuous-23105-both_sexes-irnt	0.1406	0.1515	0.0115	0.0139	0.9365	0.0	0.0025	373.8513
EUR	EUR	-0.1514	-0.7942	0.0209	0.0072	0.266	0.2555	1.3674	1.362	0.0298	0.0311	0.0094	0.0091	2.6503	2.5593	3.6127	3.5835			1062577.0	1217311.0	continuous-21002-both_sexes-irnt	continuous-23106-both_sexes-irnt	0.1406	0.1401	0.0114	0.012	-0.5806	2.3919e-272	0.0165	-35.2602
EUR	EUR	-0.1476	-0.7507	0.021	0.0072	0.266	0.2356	1.3674	1.3279	0.03	0.0307	0.0095	0.0088	2.6503	2.4329	3.6128	3.3729			1062577.0	1217311.0	continuous-21002-both_sexes-irnt	continuous-23107-both_sexes-irnt	0.1406	0.1382	0.0115	0.0129	-0.5898	2.1145e-283	0.0164	-35.9743
EUR	EUR	-0.1503	-0.7593	0.0209	0.0073	0.266	0.2417	1.3674	1.3467	0.03	0.0308	0.0095	0.009	2.6503	2.498	3.6128	3.4432			1062577.0	1217311.0	continuous-21002-both_sexes-irnt	continuous-23108-both_sexes-irnt	0.1406	0.1419	0.0115	0.0126	-0.593	1.344e-292	0.0162	-36.5577
EUR	EUR	-0.1273	-0.6691	0.0184	0.0064	0.266	0.2385	1.3674	1.394	0.03	0.0307	0.0095	0.0085	2.6503	2.5309	3.6128	3.4549			1062577.0	1217311.0	continuous-21002-both_sexes-irnt	continuous-23109-both_sexes-irnt	0.1406	0.1605	0.0115	0.0125	-0.5055	3.6299e-185	0.0174	-29.0205
EUR	EUR	-0.125	-0.6636	0.0182	0.0064	0.266	0.2262	1.3674	1.3449	0.03	0.0288	0.0095	0.0081	2.6503	2.4236	3.6128	3.288			1062577.0	1217311.0	continuous-21002-both_sexes-irnt	continuous-23110-both_sexes-irnt	0.1406	0.1508	0.0115	0.0126	-0.5097	1.9704e-179	0.0178	-28.5624
EUR	EUR	0.1669	0.8616	0.0173	0.0063	0.266	0.2257	1.3674	1.1567	0.03	0.0205	0.0095	0.0065	2.6503	2.4098	3.6128	3.0432			1062577.0	1217311.0	continuous-21002-both_sexes-irnt	continuous-23111-both_sexes-irnt	0.1406	0.0767	0.0115	0.01	0.6812	0.0	0.0136	49.9278
EUR	EUR	0.225	1.063	0.022	0.0076	0.266	0.2403	1.3674	1.1445	0.03	0.0213	0.0095	0.0073	2.6503	2.4282	3.6128	3.1358			1062577.0	1217311.0	continuous-21002-both_sexes-irnt	continuous-23112-both_sexes-irnt	0.1406	0.0676	0.0115	0.01	0.89	0.0	0.0049	181.093
EUR	EUR	0.251	1.1892	0.0318	0.0098	0.266	0.2811	1.3674	1.4298	0.03	0.0396	0.0095	0.0114	2.6503	2.6648	3.6128	3.8026			1062577.0	1217311.0	continuous-21002-both_sexes-irnt	continuous-23113-both_sexes-irnt	0.1406	0.1534	0.0115	0.0141	0.9179	0.0	0.0036	255.3353
EUR	EUR	0.252	1.1936	0.0319	0.0098	0.266	0.2835	1.3674	1.4448	0.03	0.04	0.0095	0.0115	2.6503	2.689	3.6128	3.8373			1062577.0	1217311.0	continuous-21002-both_sexes-irnt	continuous-23114-both_sexes-irnt	0.1406	0.1568	0.0115	0.0141	0.9176	0.0	0.0036	254.4808
EUR	EUR	0.1692	0.8741	0.0177	0.0064	0.266	0.226	1.3674	1.1568	0.03	0.0209	0.0095	0.0065	2.6503	2.419	3.6128	3.0441			1062577.0	1217311.0	continuous-21002-both_sexes-irnt	continuous-23115-both_sexes-irnt	0.1406	0.0767	0.0115	0.0102	0.69	0.0	0.0134	51.5763
EUR	EUR	0.2267	1.0703	0.0223	0.0077	0.266	0.2419	1.3674	1.1437	0.03	0.0217	0.0095	0.0074	2.6503	2.4421	3.6128	3.1491			1062577.0	1217311.0	continuous-21002-both_sexes-irnt	continuous-23116-both_sexes-irnt	0.1406	0.0669	0.0115	0.0101	0.8937	0.0	0.0047	188.6846
EUR	EUR	0.2595	1.2385	0.032	0.0099	0.266	0.2868	1.3674	1.4535	0.03	0.0388	0.0095	0.0113	2.6503	2.7379	3.6128	3.8675			1062577.0	1217311.0	continuous-21002-both_sexes-irnt	continuous-23117-both_sexes-irnt	0.1406	0.1581	0.0115	0.0135	0.9393	0.0	0.0028	340.8917
EUR	EUR	0.256	1.2206	0.0315	0.0098	0.266	0.2792	1.3674	1.4136	0.03	0.0378	0.0095	0.011	2.6503	2.6599	3.6128	3.7626			1062577.0	1217311.0	continuous-21002-both_sexes-irnt	continuous-23118-both_sexes-irnt	0.1406	0.1497	0.0115	0.0137	0.9394	0.0	0.0027	342.6663
EUR	EUR	0.1844	0.9302	0.0191	0.0068	0.266	0.2285	1.3674	1.1439	0.03	0.0227	0.0095	0.0071	2.6503	2.3868	3.6128	3.052			1062577.0	1217311.0	continuous-21002-both_sexes-irnt	continuous-23119-both_sexes-irnt	0.1406	0.0701	0.0115	0.0111	0.7479	0.0	0.0116	64.311
EUR	EUR	0.2261	1.204	0.0239	0.008	0.266	0.2229	1.3674	1.2669	0.03	0.0231	0.0095	0.0076	2.6503	2.3914	3.6128	3.1297			1062577.0	1217311.0	continuous-21002-both_sexes-irnt	continuous-23120-both_sexes-irnt	0.1406	0.1253	0.0115	0.0109	0.9284	0.0	0.0037	254.1486
EUR	EUR	0.2379	1.1223	0.03	0.0092	0.266	0.2687	1.3674	1.4095	0.03	0.0386	0.0095	0.0111	2.6503	2.5736	3.6128	3.6754			1062577.0	1217311.0	continuous-21002-both_sexes-irnt	continuous-23121-both_sexes-irnt	0.1406	0.1531	0.0115	0.0144	0.8898	0.0	0.0044	200.4801
EUR	EUR	0.2391	1.1276	0.0304	0.0093	0.266	0.2709	1.3674	1.426	0.03	0.0393	0.0095	0.0113	2.6503	2.5926	3.6128	3.7136			1062577.0	1217311.0	continuous-21002-both_sexes-irnt	continuous-23122-both_sexes-irnt	0.1406	0.157	0.0115	0.0145	0.8907	0.0	0.0044	203.2462
EUR	EUR	0.1855	0.9353	0.019	0.0068	0.266	0.2305	1.3674	1.1413	0.03	0.0226	0.0095	0.0071	2.6503	2.3868	3.6128	3.0677			1062577.0	1217311.0	continuous-21002-both_sexes-irnt	continuous-23123-both_sexes-irnt	0.1406	0.0683	0.0115	0.0109	0.7489	0.0	0.0114	65.4213
EUR	EUR	0.2287	1.2214	0.0242	0.0081	0.266	0.228	1.3674	1.2958	0.03	0.0235	0.0095	0.0078	2.6503	2.4421	3.6128	3.2015			1062577.0	1217311.0	continuous-21002-both_sexes-irnt	continuous-23124-both_sexes-irnt	0.1406	0.1344	0.0115	0.0107	0.9286	0.0	0.0035	263.8628
EUR	EUR	0.2426	1.1642	0.0301	0.0094	0.266	0.2665	1.3674	1.4106	0.03	0.037	0.0095	0.011	2.6503	2.5783	3.6128	3.6537			1062577.0	1217311.0	continuous-21002-both_sexes-irnt	continuous-23125-both_sexes-irnt	0.1406	0.1547	0.0115	0.0139	0.9113	0.0	0.0037	244.338
EUR	EUR	0.2431	1.1635	0.0301	0.0094	0.266	0.2673	1.3674	1.4147	0.03	0.0374	0.0095	0.011	2.6503	2.5783	3.6128	3.6686			1062577.0	1217311.0	continuous-21002-both_sexes-irnt	continuous-23126-both_sexes-irnt	0.1406	0.1554	0.0115	0.014	0.9118	0.0	0.0038	239.7877
EUR	EUR	0.1827	0.9967	0.0198	0.0067	0.266	0.2093	1.3674	1.2897	0.03	0.0232	0.0095	0.0071	2.6503	2.3777	3.6128	3.0342			1062577.0	1217311.0	continuous-21002-both_sexes-irnt	continuous-23127-both_sexes-irnt	0.1406	0.1424	0.0115	0.0114	0.7743	0.0	0.0092	84.369
EUR	EUR	0.2312	1.0562	0.0315	0.0096	0.266	0.2938	1.3674	1.4944	0.03	0.0469	0.0095	0.0135	2.6503	2.6551	3.6128	3.9846			1062577.0	1217311.0	continuous-21002-both_sexes-irnt	continuous-23129-both_sexes-irnt	0.1406	0.1656	0.0115	0.0157	0.8271	0.0	0.006	138.295
EUR	EUR	0.231	1.054	0.0314	0.0096	0.266	0.2933	1.3674	1.4949	0.03	0.0468	0.0095	0.0135	2.6503	2.6599	3.6128	3.9802			1062577.0	1217311.0	continuous-21002-both_sexes-irnt	continuous-23130-both_sexes-irnt	0.1406	0.1661	0.0115	0.0157	0.827	0.0	0.006	137.8748
EUR	EUR	-0.0353	-0.0393	0.008	0.0044	0.266	0.0855	1.3674	1.0637	0.03	0.0075	0.0095	0.0068	2.6503	1.2201	3.6128	1.2261			1062577.0	1217311.0	continuous-21002-both_sexes-irnt	continuous-2946-both_sexes-irnt	0.1406	0.2817	0.0115	0.0334	-0.2343	1.0085e-16	0.0282	-8.3038
EUR	EUR	0.029	0.1747	0.0125	0.0041	0.266	0.1765	1.3674	1.2152	0.03	0.0344	0.0095	0.0101	2.6503	1.8972	3.6127	2.7292			1062577.0	1217311.0	continuous-21002-both_sexes-irnt	continuous-30000-both_sexes-irnt	0.1406	0.1244	0.0115	0.0199	0.1341	1.6689e-11	0.0199	6.7324
EUR	EUR	0.0195	0.2299	0.0134	0.0045	0.266	0.1841	1.3674	1.5448	0.03	0.0627	0.0095	0.0148	2.6503	1.9798	3.6128	3.1457			1062577.0	1217311.0	continuous-21002-both_sexes-irnt	continuous-30010-both_sexes-irnt	0.1406	0.2539	0.0115	0.0292	0.0883	2.6746e-05	0.021	4.1995
EUR	EUR	0.0055	0.1345	0.0116	0.0036	0.266	0.1266	1.3674	1.4251	0.03	0.0574	0.0095	0.011	2.6503	1.7688	3.6128	2.5246			1062577.0	1217311.0	continuous-21002-both_sexes-irnt	continuous-30020-both_sexes-irnt	0.1406	0.2788	0.0115	0.0376	0.0298	0.1329	0.0199	1.5026
EUR	EUR	0.0076	0.1377	0.0111	0.0035	0.266	0.1221	1.3674	1.4219	0.03	0.0582	0.0095	0.0113	2.6503	1.7609	3.6128	2.482			1062577.0	1217311.0	continuous-21002-both_sexes-irnt	continuous-30030-both_sexes-irnt	0.1406	0.2847	0.0115	0.0393	0.0424	0.033	0.0199	2.1325
EUR	EUR	-0.0212	-0.1662	0.0151	0.0048	0.266	0.2048	1.3674	1.5667	0.0301	0.0989	0.0095	0.021	2.6503	1.8606	3.6127	3.3776			1062577.0	1217311.0	continuous-21002-both_sexes-irnt	continuous-30040-both_sexes-irnt	0.1406	0.2383	0.0115	0.0416	-0.0908	4.592e-06	0.0198	-4.5826
EUR	EUR	-0.0215	-0.1551	0.0146	0.0047	0.266	0.1983	1.3674	1.5222	0.0301	0.1015	0.0095	0.0215	2.6503	1.7885	3.6125	3.2673			1062577.0	1217311.0	continuous-21002-both_sexes-irnt	continuous-30050-both_sexes-irnt	0.1406	0.2303	0.0115	0.0448	-0.0935	1.6359e-06	0.0195	-4.7939
EUR	EUR	-0.0068	-0.0145	0.0092	0.0026	0.266	0.0462	1.3674	1.1117	0.03	0.0231	0.0095	0.0059	2.6503	1.2631	3.6128	1.4947			1062577.0	1217311.0	continuous-21002-both_sexes-irnt	continuous-30060-both_sexes-irnt	0.1406	0.2258	0.0115	0.0467	-0.0615	0.0072	0.0229	-2.6865
EUR	EUR	0.0389	0.0976	0.0148	0.0047	0.266	0.1778	1.3674	1.3377	0.03	0.0629	0.0095	0.018	2.6503	1.6562	3.6128	2.9202			1062577.0	1217311.0	continuous-21002-both_sexes-irnt	continuous-30070-both_sexes-irnt	0.1406	0.1759	0.0115	0.0328	0.1788	4.3406e-20	0.0195	9.1793
EUR	EUR	-0.0189	0.0267	0.0137	0.0046	0.266	0.2433	1.3674	1.6186	0.03	0.0554	0.0095	0.0184	2.6503	2.0598	3.6128	3.6872			1062577.0	1217311.0	continuous-21002-both_sexes-irnt	continuous-30080-both_sexes-irnt	0.1406	0.2302	0.0115	0.0206	-0.0745	1.2922e-05	0.0171	-4.3614
EUR	EUR	-0.0075	0.0532	0.0128	0.0043	0.266	0.1979	1.3674	1.5598	0.03	0.0488	0.0095	0.0148	2.6503	1.9548	3.6127	3.1983			1062577.0	1217311.0	continuous-21002-both_sexes-irnt	continuous-30090-both_sexes-irnt	0.1406	0.2547	0.0115	0.0222	-0.0327	0.0725	0.0182	-1.7957
EUR	EUR	0.0242	0.0473	0.0147	0.0043	0.266	0.2846	1.3675	1.8927	0.03	0.0919	0.0095	0.0303	2.6503	2.0471	3.6125	4.2794			1062577.0	1217311.0	continuous-21002-both_sexes-irnt	continuous-30100-both_sexes-irnt	0.1407	0.2722	0.0115	0.028	0.088	7.7887e-09	0.0152	5.773
EUR	EUR	0.0138	0.058	0.0162	0.0053	0.266	0.195	1.3673	1.5229	0.0302	0.0764	0.0095	0.0238	2.6503	1.7491	3.6129	3.3367			1062577.0	1217311.0	continuous-21002-both_sexes-irnt	continuous-30110-both_sexes-irnt	0.1406	0.2238	0.0115	0.0327	0.0605	0.0065	0.0222	2.7218
EUR	EUR	0.0276	0.1823	0.0139	0.004	0.266	0.171	1.3674	1.3899	0.03	0.0472	0.0095	0.0129	2.6503	1.8931	3.6128	2.8792			1062577.0	1217311.0	continuous-21002-both_sexes-irnt	continuous-30120-both_sexes-irnt	0.1406	0.2075	0.0115	0.0251	0.1294	1.5651e-10	0.0202	6.3989
EUR	EUR	0.0139	0.1381	0.0139	0.0044	0.266	0.1592	1.3674	1.5898	0.03	0.0859	0.0095	0.0176	2.6503	1.7885	3.6128	2.922			1062577.0	1217311.0	continuous-21002-both_sexes-irnt	continuous-30130-both_sexes-irnt	0.1406	0.3068	0.0115	0.0447	0.0674	0.002	0.0218	3.0924
EUR	EUR	0.0211	0.1313	0.0112	0.0037	0.266	0.1504	1.3674	1.2025	0.03	0.0324	0.0095	0.0093	2.6503	1.7688	3.6127	2.495			1062577.0	1217311.0	continuous-21002-both_sexes-irnt	continuous-30140-both_sexes-irnt	0.1406	0.1354	0.0115	0.0216	0.1057	2.9873e-08	0.0191	5.5422
EUR	EUR	0.0221	0.1442	0.014	0.0039	0.2659	0.1731	1.3675	1.3739	0.0298	0.0632	0.0092	0.0197	2.6503	1.7767	3.6112	2.9588			1062577.0	1217311.0	continuous-21002-both_sexes-irnt	continuous-30150-both_sexes-irnt	0.1407	0.1909	0.0114	0.0323	0.1031	5.2665e-07	0.0205	5.0163
EUR	EUR	0.0063	0.0221	0.011	0.0033	0.266	0.1379	1.3674	1.3239	0.03	0.0365	0.0095	0.0105	2.6503	1.7218	3.6128	2.5087			1062577.0	1217311.0	continuous-21002-both_sexes-irnt	continuous-30180-both_sexes-irnt	0.1406	0.2147	0.0115	0.0242	0.0327	0.0575	0.0172	1.8996
EUR	EUR	-0.0061	-0.0129	0.0123	0.0037	0.266	0.1385	1.3674	1.5487	0.03	0.0908	0.0095	0.0168	2.6503	1.6601	3.6128	2.7132			1062577.0	1217311.0	continuous-21002-both_sexes-irnt	continuous-30190-both_sexes-irnt	0.1406	0.3203	0.0115	0.053	-0.0316	0.1083	0.0197	-1.6058
EUR	EUR	-0.0056	-0.0205	0.0113	0.0032	0.266	0.1263	1.3674	1.3024	0.03	0.0369	0.0095	0.0096	2.6503	1.6946	3.6128	2.4013			1062577.0	1217311.0	continuous-21002-both_sexes-irnt	continuous-30200-both_sexes-irnt	0.1406	0.2158	0.0115	0.0263	-0.0307	0.0801	0.0176	-1.7503
EUR	EUR	0.014	0.0823	0.0142	0.0039	0.266	0.1769	1.3674	1.3932	0.03	0.0674	0.0095	0.021	2.6503	1.7452	3.6128	3.0218			1062577.0	1217311.0	continuous-21002-both_sexes-irnt	continuous-30210-both_sexes-irnt	0.1406	0.1945	0.0115	0.0334	0.0647	0.0007	0.019	3.3996
EUR	EUR	0.0588	0.3928	0.0136	0.0037	0.266	0.1596	1.3674	1.4037	0.0301	0.0756	0.0095	0.0163	2.6503	1.8485	3.6128	2.8546			1062577.0	1217311.0	continuous-21002-both_sexes-irnt	continuous-30240-both_sexes-irnt	0.1406	0.2177	0.0115	0.0408	0.2852	6.5234e-33	0.0239	11.9496
EUR	EUR	0.0612	0.4263	0.0141	0.0038	0.266	0.1629	1.3674	1.4147	0.0301	0.0735	0.0095	0.016	2.6503	1.9013	3.6128	2.8952			1062577.0	1217311.0	continuous-21002-both_sexes-irnt	continuous-30250-both_sexes-irnt	0.1406	0.2188	0.0115	0.0388	0.2941	4.6182e-34	0.0242	12.1677
EUR	EUR	0.0003	-0.08	0.0127	0.0042	0.266	0.1644	1.3673	1.403	0.0301	0.078	0.0095	0.017	2.6503	1.6259	3.6128	2.8376			1062577.0	1217311.0	continuous-21002-both_sexes-irnt	continuous-30260-both_sexes-irnt	0.1406	0.2193	0.0115	0.0425	0.0012	0.9528	0.0203	0.0591
EUR	EUR	-0.0171	-0.1909	0.0136	0.0041	0.266	0.1657	1.3673	1.4617	0.0301	0.0746	0.0095	0.0158	2.6503	1.7648	3.6129	2.882			1062577.0	1217311.0	continuous-21002-both_sexes-irnt	continuous-30270-both_sexes-irnt	0.1406	0.2453	0.0115	0.0397	-0.0815	2.2171e-05	0.0192	-4.2418
EUR	EUR	0.0546	0.3226	0.0121	0.0033	0.266	0.1125	1.3674	1.2937	0.0301	0.0542	0.0095	0.011	2.6503	1.6145	3.6128	2.2799			1062577.0	1217311.0	continuous-21002-both_sexes-irnt	continuous-30280-both_sexes-irnt	0.1406	0.2295	0.0115	0.0423	0.3159	3.2254e-48	0.0217	14.5906
EUR	EUR	0.0673	0.4378	0.0141	0.0038	0.266	0.1716	1.3674	1.4404	0.0301	0.0837	0.0095	0.0165	2.6503	1.9218	3.6128	3.0039			1062577.0	1217311.0	continuous-21002-both_sexes-irnt	continuous-30290-both_sexes-irnt	0.1406	0.2198	0.0115	0.0417	0.3149	4.9903e-43	0.0229	13.7515
EUR	EUR	0.0693	0.4642	0.0141	0.0039	0.2661	0.1729	1.3672	1.4452	0.0299	0.0828	0.0094	0.0164	2.6503	1.9507	3.6132	3.0209			1062577.0	1217311.0	continuous-21002-both_sexes-irnt	continuous-30300-both_sexes-irnt	0.1405	0.2203	0.0114	0.041	0.3233	7.8835e-43	0.0236	13.7184
EUR	EUR	0.0503	0.2721	0.0107	0.0032	0.266	0.0625	1.3674	1.069	0.03	0.0106	0.0095	0.0029	2.6503	1.4709	3.6128	1.5845			1062577.0	1217311.0	continuous-21002-both_sexes-irnt	continuous-30510-both_sexes-irnt	0.1406	0.1181	0.0115	0.0181	0.3901	4.2527e-73	0.0216	18.0841
EUR	EUR	0.0289	0.1459	0.0098	0.003	0.266	0.0433	1.3674	1.023	0.03	0.0102	0.0095	0.0023	2.6503	1.3238	3.6128	1.3848			1062577.0	1217311.0	continuous-21002-both_sexes-irnt	continuous-30520-both_sexes-irnt	0.1406	0.0598	0.0115	0.0266	0.2692	1.2719e-24	0.0263	10.243
EUR	EUR	0.0347	0.2058	0.0104	0.0032	0.266	0.07	1.3674	1.0601	0.03	0.0106	0.0095	0.0031	2.6503	1.5071	3.6128	1.6433			1062577.0	1217311.0	continuous-21002-both_sexes-irnt	continuous-30530-both_sexes-irnt	0.1406	0.0934	0.0115	0.0164	0.2542	4.2458e-29	0.0227	11.1964
EUR	EUR	0.0281	0.022	0.0173	0.0055	0.266	0.2114	1.3674	1.1645	0.03	0.0238	0.0095	0.0091	2.6503	2.1199	3.6128	2.8357			1062577.0	1217311.0	continuous-21002-both_sexes-irnt	continuous-3062-both_sexes-irnt	0.1406	0.0896	0.0115	0.0129	0.1186	2.6076e-08	0.0213	5.5659
EUR	EUR	0.0275	0.0614	0.0161	0.0051	0.266	0.1917	1.3674	1.1329	0.03	0.0196	0.0095	0.0076	2.6503	2.0344	3.6128	2.6456			1062577.0	1217311.0	continuous-21002-both_sexes-irnt	continuous-3063-both_sexes-irnt	0.1406	0.0808	0.0115	0.0119	0.1219	3.8906e-09	0.0207	5.8888
EUR	EUR	0.0251	0.1025	0.0135	0.0038	0.266	0.1023	1.3674	1.0876	0.03	0.0145	0.0095	0.005	2.6503	1.6334	3.6128	1.9087			1062577.0	1217311.0	continuous-21002-both_sexes-irnt	continuous-3064-both_sexes-irnt	0.1406	0.0964	0.0115	0.0159	0.1522	1.4787e-12	0.0215	7.0765
EUR	EUR	0.1943	0.6649	0.021	0.0082	0.266	0.2909	1.3674	1.3257	0.03	0.0278	0.0095	0.0169	2.6503	2.0344	3.6128	2.7326			1062577.0	1217311.0	continuous-21002-both_sexes-irnt	continuous-3143-both_sexes-irnt	0.1406	0.188	0.0115	0.0161	0.6985	1.1321e-306	0.0187	37.4331
EUR	EUR	0.0442	0.17	0.0137	0.0056	0.266	0.2631	1.3674	1.2548	0.03	0.0458	0.0095	0.0274	2.6503	1.7024	3.6127	2.6373			1062577.0	1217311.0	continuous-21002-both_sexes-irnt	continuous-3144-both_sexes-irnt	0.1406	0.1556	0.0115	0.028	0.1671	1.1307e-18	0.0189	8.8214
EUR	EUR	0.0172	0.082	0.0138	0.0056	0.266	0.2912	1.3674	1.3336	0.03	0.0476	0.0095	0.0286	2.6503	1.7806	3.6127	2.8277			1062577.0	1217311.0	continuous-21002-both_sexes-irnt	continuous-3147-both_sexes-irnt	0.1406	0.1826	0.0115	0.026	0.0617	0.0016	0.0195	3.1605
EUR	EUR	0.0173	0.0823	0.0136	0.0055	0.266	0.2873	1.3674	1.3066	0.03	0.0467	0.0095	0.0282	2.6503	1.7491	3.6127	2.7783			1062577.0	1217311.0	continuous-21002-both_sexes-irnt	continuous-3148-both_sexes-irnt	0.1406	0.1724	0.0115	0.0263	0.0625	0.0013	0.0194	3.225
EUR	EUR	-0.0144	-0.0512	0.0089	0.0024	0.266	0.054	1.3674	1.0394	0.03	0.0119	0.0095	0.0028	2.6503	1.4034	3.6128	1.4946			1062577.0	1217311.0	continuous-21002-both_sexes-irnt	continuous-399-both_sexes-irnt	0.1406	0.0797	0.0115	0.024	-0.1202	1.3636e-10	0.0187	-6.4199
EUR	EUR	-0.0247	-0.1063	0.0103	0.003	0.266	0.0805	1.3674	1.1051	0.03	0.0124	0.0095	0.0034	2.6503	1.607	3.6128	1.7784			1062577.0	1217311.0	continuous-21002-both_sexes-irnt	continuous-400-both_sexes-irnt	0.1406	0.135	0.0115	0.016	-0.1688	3.3369e-18	0.0194	-8.6994
EUR	EUR	-0.0064	-0.0173	0.0098	0.0028	0.266	0.0802	1.3674	1.1064	0.03	0.0123	0.0095	0.003	2.6503	1.6221	3.6128	1.7882			1062577.0	1217311.0	continuous-21002-both_sexes-irnt	continuous-404-both_sexes-irnt	0.1406	0.135	0.0115	0.0156	-0.044	0.0225	0.0193	-2.282
EUR	EUR	0.0374	0.3063	0.0139	0.0042	0.266	0.1275	1.3674	1.2136	0.03	0.0205	0.0095	0.0057	2.6503	1.8364	3.6128	2.2821			1062577.0	1217311.0	continuous-21002-both_sexes-irnt	continuous-4079-both_sexes-irnt	0.1406	0.1666	0.0115	0.016	0.2033	2.3059e-21	0.0214	9.4902
EUR	EUR	0.0135	0.1828	0.0132	0.0041	0.266	0.1349	1.3674	1.2273	0.03	0.0202	0.0095	0.0057	2.6503	1.8728	3.6128	2.3555			1062577.0	1217311.0	continuous-21002-both_sexes-irnt	continuous-4080-both_sexes-irnt	0.1406	0.1677	0.0115	0.0149	0.0714	0.001	0.0217	3.2885
EUR	EUR	0.0445	0.131	0.0117	0.0061	0.266	0.2706	1.3674	1.1234	0.03	0.0302	0.0095	0.0337	2.6503	1.4387	3.6128	1.8847			1062577.0	1217311.0	continuous-21002-both_sexes-irnt	continuous-4101-both_sexes-irnt	0.1406	0.1395	0.0115	0.0341	0.1658	1.3715e-14	0.0215	7.699
EUR	EUR	0.0191	0.0684	0.0113	0.006	0.266	0.2859	1.3674	1.1486	0.03	0.0281	0.0095	0.03	2.6503	1.4709	3.6127	1.9457			1062577.0	1217311.0	continuous-21002-both_sexes-irnt	continuous-4104-both_sexes-irnt	0.1406	0.1571	0.0115	0.0297	0.0692	0.0012	0.0213	3.2494
EUR	EUR	0.0195	0.0701	0.0114	0.0061	0.266	0.2881	1.3674	1.1477	0.03	0.0283	0.0095	0.0302	2.6503	1.4709	3.6127	1.951			1062577.0	1217311.0	continuous-21002-both_sexes-irnt	continuous-4105-both_sexes-irnt	0.1406	0.1553	0.0115	0.0298	0.0703	0.001	0.0213	3.3032
EUR	EUR	0.0191	0.0684	0.0113	0.006	0.266	0.2859	1.3674	1.1486	0.03	0.0281	0.0095	0.03	2.6503	1.4709	3.6127	1.9457			1062577.0	1217311.0	continuous-21002-both_sexes-irnt	continuous-4106-both_sexes-irnt	0.1406	0.1571	0.0115	0.0297	0.0692	0.0012	0.0213	3.2493
EUR	EUR	0.192	0.4621	0.0156	0.008	0.266	0.2877	1.3674	1.1623	0.03	0.0154	0.0095	0.0162	2.6503	1.6145	3.6128	1.9215			1062577.0	1217311.0	continuous-21002-both_sexes-irnt	continuous-4119-both_sexes-irnt	0.1406	0.1762	0.0115	0.0167	0.6941	2.2235e-281	0.0194	35.8447
EUR	EUR	0.0191	0.0594	0.0119	0.0063	0.266	0.2918	1.3674	1.1552	0.03	0.0294	0.0095	0.0315	2.6503	1.4781	3.6127	1.9798			1062577.0	1217311.0	continuous-21002-both_sexes-irnt	continuous-4123-both_sexes-irnt	0.1406	0.1584	0.0115	0.03	0.0685	0.0018	0.0219	3.1254
EUR	EUR	0.0379	0.084	0.0085	0.0027	0.266	0.0386	1.3674	1.0187	0.03	0.0083	0.0095	0.0025	2.6503	1.207	3.6128	1.2332			1062577.0	1217311.0	continuous-21002-both_sexes-irnt	continuous-41235-both_sexes	0.1406	0.0801	0.0115	0.0358	0.3737	4.0535e-46	0.0262	14.257
EUR	EUR	0.0192	0.0609	0.0118	0.0062	0.266	0.2881	1.3674	1.1334	0.03	0.0291	0.0095	0.0312	2.6503	1.453	3.6127	1.9484			1062577.0	1217311.0	continuous-21002-both_sexes-irnt	continuous-4124-both_sexes-irnt	0.1406	0.1407	0.0115	0.0306	0.0694	0.0015	0.0218	3.1782
EUR	EUR	0.0191	0.0594	0.0119	0.0063	0.266	0.2918	1.3674	1.1552	0.03	0.0294	0.0095	0.0315	2.6503	1.4781	3.6127	1.9798			1062577.0	1217311.0	continuous-21002-both_sexes-irnt	continuous-4125-both_sexes-irnt	0.1406	0.1584	0.0115	0.03	0.0685	0.0018	0.0219	3.1255
EUR	EUR	0.0096	0.0778	0.0089	0.0041	0.266	0.1218	1.3674	1.0654	0.03	0.0163	0.0095	0.013	2.6503	1.2664	3.6128	1.407			1062577.0	1217311.0	continuous-21002-both_sexes-irnt	continuous-4194-both_sexes-irnt	0.1406	0.1606	0.0115	0.0401	0.0532	0.023	0.0234	2.273
EUR	EUR	0.0017	-0.0053	0.0093	0.0036	0.266	0.0464	1.3674	1.0341	0.03	0.0081	0.0095	0.005	2.6503	1.1459	3.6128	1.1652			1062577.0	1217311.0	continuous-21002-both_sexes-irnt	continuous-4195-both_sexes-irnt	0.1406	0.2067	0.0115	0.0491	0.0151	0.6376	0.0321	0.471
EUR	EUR	-0.0023	0.0006	0.0074	0.003	0.266	0.0214	1.3674	1.037	0.03	0.0073	0.0095	0.0036	2.6503	1.0926	3.6128	1.0955			1062577.0	1217311.0	continuous-21002-both_sexes-irnt	continuous-4241-both_sexes-irnt	0.1406	0.3874	0.0115	0.0767	-0.0298	0.4476	0.0393	-0.7594
EUR	EUR	0.032	0.1266	0.0139	0.0037	0.266	0.1195	1.3674	1.1217	0.03	0.0171	0.0095	0.0045	2.6503	1.8324	3.6128	2.1466			1062577.0	1217311.0	continuous-21002-both_sexes-irnt	continuous-46-both_sexes-irnt	0.1406	0.1061	0.0115	0.0149	0.1793	1.1931e-22	0.0183	9.7941
EUR	EUR	0.0347	0.1405	0.0144	0.0039	0.266	0.1188	1.3674	1.1293	0.03	0.0166	0.0095	0.0046	2.6503	1.8284	3.6128	2.1441			1062577.0	1217311.0	continuous-21002-both_sexes-irnt	continuous-47-both_sexes-irnt	0.1406	0.113	0.0115	0.0145	0.1954	1.2974e-23	0.0195	10.0159
EUR	EUR	0.2077	1.0119	0.0215	0.0072	0.266	0.2087	1.3674	1.1149	0.03	0.0206	0.0095	0.0066	2.6503	2.2737	3.6128	2.8545			1062577.0	1217311.0	continuous-21002-both_sexes-irnt	continuous-48-both_sexes-irnt	0.1406	0.0619	0.0115	0.0111	0.8815	0.0	0.005	175.8879
EUR	EUR	0.0045	0.0219	0.008	0.0034	0.266	0.0331	1.3674	1.0238	0.03	0.0075	0.0095	0.0042	2.6503	1.1144	3.6128	1.1152			1062577.0	1217311.0	continuous-21002-both_sexes-irnt	continuous-4836-both_sexes	0.1406	0.2064	0.0115	0.0648	0.0481	0.1752	0.0355	1.3555
EUR	EUR	0.2279	1.1888	0.0261	0.0083	0.266	0.2173	1.3674	1.3373	0.03	0.0258	0.0095	0.0081	2.6503	2.4421	3.6128	3.1652			1062577.0	1217311.0	continuous-21002-both_sexes-irnt	continuous-49-both_sexes-irnt	0.1406	0.1558	0.0115	0.0119	0.9479	0.0	0.0028	332.9694
EUR	EUR	0.1642	0.5711	0.0355	0.0108	0.2656	0.5245	1.3683	1.9723	0.0299	0.0902	0.0094	0.0269	2.6503	3.315	3.608	6.5727			1062577.0	1217311.0	continuous-21002-both_sexes-irnt	continuous-50-both_sexes-irnt	0.1412	0.1745	0.0115	0.0162	0.44	2.2488e-154	0.0166	26.4683
EUR	EUR	-0.0263	-0.0372	0.0124	0.0073	0.266	0.314	1.3674	1.191	0.03	0.0428	0.0095	0.0327	2.6503	1.4281	3.6128	1.7409			1062577.0	1217311.0	continuous-21002-both_sexes-irnt	continuous-5096-both_sexes-irnt	0.1406	0.2578	0.0115	0.0577	-0.091	0.0004	0.0257	-3.54
EUR	EUR	-0.0283	-0.0302	0.0125	0.0077	0.266	0.3311	1.3674	1.1743	0.03	0.0342	0.0095	0.0313	2.6503	1.4069	3.6128	1.6758			1062577.0	1217311.0	continuous-21002-both_sexes-irnt	continuous-5097-both_sexes-irnt	0.1406	0.2578	0.0115	0.0506	-0.0954	0.0003	0.0264	-3.6175
EUR	EUR	-0.0254	-0.0375	0.0122	0.0072	0.2661	0.3198	1.3672	1.2031	0.0298	0.0438	0.0093	0.0328	2.6503	1.4494	3.6128	1.7632			1062577.0	1217311.0	continuous-21002-both_sexes-irnt	continuous-5099-both_sexes-irnt	0.1405	0.2661	0.0114	0.0574	-0.0872	0.0005	0.0251	-3.4769
EUR	EUR	0.1231	0.4391	0.0258	0.0077	0.266	0.2492	1.3674	1.4724	0.03	0.0485	0.0095	0.015	2.6503	2.3006	3.6128	3.6718			1062577.0	1217311.0	continuous-21002-both_sexes-irnt	continuous-51-both_sexes-irnt	0.1406	0.1768	0.0115	0.0181	0.4782	2.5178e-210	0.0155	30.9503
EUR	EUR	-0.0236	-0.0269	0.0118	0.0067	0.266	0.3007	1.3674	1.2083	0.03	0.0432	0.0095	0.0314	2.6503	1.4281	3.6128	1.7291			1062577.0	1217311.0	continuous-21002-both_sexes-irnt	continuous-5132-both_sexes-irnt	0.1406	0.2856	0.0115	0.0592	-0.0833	0.0005	0.024	-3.4708
EUR	EUR	-0.0236	-0.0268	0.0122	0.0074	0.266	0.3219	1.3674	1.18	0.03	0.0341	0.0095	0.0305	2.6503	1.3894	3.6128	1.6656			1062577.0	1217311.0	continuous-21002-both_sexes-irnt	continuous-5134-both_sexes-irnt	0.1406	0.2705	0.0115	0.0513	-0.0808	0.0017	0.0257	-3.1452
EUR	EUR	-0.0243	-0.0267	0.0115	0.0066	0.266	0.293	1.3674	1.1941	0.03	0.0416	0.0095	0.0305	2.6503	1.4034	3.6128	1.7007			1062577.0	1217311.0	continuous-21002-both_sexes-irnt	continuous-5135-both_sexes-irnt	0.1406	0.277	0.0115	0.0594	-0.0869	0.0003	0.024	-3.6179
EUR	EUR	-0.0026	0.021	0.0085	0.0022	0.266	0.0282	1.3674	1.027	0.03	0.0087	0.0095	0.002	2.6503	1.2201	3.6128	1.2619			1062577.0	1217311.0	continuous-21002-both_sexes-irnt	continuous-699-both_sexes-irnt	0.1406	0.1032	0.0115	0.0332	-0.0301	0.23	0.0251	-1.2002
EUR	EUR	-0.0039	-0.0147	0.0087	0.0021	0.266	0.0116	1.3674	1.0371	0.03	0.0071	0.0095	0.0015	2.6503	1.127	3.6128	1.135			1062577.0	1217311.0	continuous-21002-both_sexes-irnt	continuous-709-both_sexes	0.1406	0.275	0.0115	0.0523	-0.0708	0.0634	0.0381	-1.8564
EUR	EUR	0.0007	0.001	0.0087	0.0023	0.266	0.03	1.3674	1.0583	0.03	0.008	0.0095	0.0018	2.6503	1.2697	3.6128	1.3061			1062577.0	1217311.0	continuous-21002-both_sexes-irnt	continuous-728-both_sexes	0.1406	0.1906	0.0115	0.026	0.0076	0.7676	0.0256	0.2955
EUR	EUR	-0.0226	-0.0378	0.0103	0.0032	0.266	0.0836	1.3674	1.1621	0.03	0.0127	0.0095	0.004	2.6503	1.6259	3.6128	1.7792			1062577.0	1217311.0	continuous-21002-both_sexes-irnt	continuous-738-both_sexes	0.1406	0.208	0.0115	0.0163	-0.1519	1.147e-12	0.0214	-7.1116
EUR	EUR	0.0172	0.082	0.0138	0.0056	0.266	0.2912	1.3674	1.3337	0.03	0.0476	0.0095	0.0286	2.6503	1.7806	3.6127	2.8277			1062577.0	1217311.0	continuous-21002-both_sexes-irnt	continuous-78-both_sexes-irnt	0.1406	0.1826	0.0115	0.026	0.0617	0.0016	0.0195	3.1606
EUR	EUR	-0.01	-0.1196	0.0086	0.0024	0.266	0.04	1.3674	1.0392	0.03	0.0085	0.0095	0.0021	2.6503	1.3135	3.6128	1.3708			1062577.0	1217311.0	continuous-21002-both_sexes-irnt	continuous-864-both_sexes	0.1406	0.1057	0.0115	0.0229	-0.0968	2.7824e-05	0.0231	-4.1906
EUR	EUR	-0.0656	-0.2901	0.0101	0.0032	0.266	0.0804	1.3674	1.0619	0.03	0.0108	0.0095	0.003	2.6503	1.5771	3.6128	1.739			1062577.0	1217311.0	continuous-21002-both_sexes-irnt	continuous-924-both_sexes	0.1406	0.0837	0.0115	0.0146	-0.4485	2.4361e-163	0.0165	-27.236
EUR	EUR	-0.0288	-0.128	0.009	0.0024	0.266	0.0338	1.3674	1.062	0.03	0.0085	0.0095	0.0021	2.6503	1.2966	3.6128	1.3504			1062577.0	1217311.0	continuous-21002-both_sexes-irnt	continuous-943-both_sexes	0.1406	0.1768	0.0115	0.0243	-0.3034	5.3061e-40	0.0229	-13.2378
EUR	EUR	-0.0377	-0.1819	0.0132	0.0043	0.266	0.1373	1.3674	1.443	0.03	0.0565	0.0095	0.0112	2.6503	1.7413	3.6128	2.5138			1062577.0	1217311.0	continuous-21002-both_sexes-irnt	continuous-AG-both_sexes-irnt	0.1406	0.2927	0.0115	0.0373	-0.1973	3.345e-17	0.0234	-8.4338
EUR	EUR	0.0504	0.3724	0.0155	0.0049	0.266	0.1786	1.3674	1.312	0.03	0.0276	0.0095	0.0078	2.6503	2.1026	3.6128	2.8151			1062577.0	1217311.0	continuous-21002-both_sexes-irnt	continuous-DBP-both_sexes-auto_medadj_irnt	0.1406	0.1719	0.0115	0.0152	0.2311	1.4022e-29	0.0205	11.2942
EUR	EUR	0.0495	0.3675	0.0154	0.0049	0.266	0.1764	1.3674	1.3091	0.03	0.0275	0.0095	0.0077	2.6503	2.0855	3.6128	2.793			1062577.0	1217311.0	continuous-21002-both_sexes-irnt	continuous-DBP-both_sexes-auto_medadj_raw	0.1406	0.1724	0.0115	0.0153	0.2287	1.0527e-28	0.0206	11.1157
EUR	EUR	0.0377	0.3164	0.0143	0.0043	0.266	0.1285	1.3674	1.2376	0.03	0.0214	0.0095	0.0057	2.6503	1.9013	3.6128	2.3794			1062577.0	1217311.0	continuous-21002-both_sexes-irnt	continuous-DBP-both_sexes-combined_irnt	0.1406	0.1722	0.0115	0.0155	0.2039	1.7486e-21	0.0214	9.519
EUR	EUR	0.0505	0.3836	0.016	0.0049	0.266	0.179	1.3674	1.3297	0.03	0.0288	0.0095	0.0077	2.6503	2.1633	3.6128	2.9252			1062577.0	1217311.0	continuous-21002-both_sexes-irnt	continuous-DBP-both_sexes-combined_medadj_irnt	0.1406	0.1712	0.0115	0.0149	0.2315	1.2196e-29	0.0205	11.3064
EUR	EUR	0.0497	0.3786	0.0159	0.0049	0.266	0.1771	1.3674	1.3255	0.03	0.0286	0.0095	0.0077	2.6503	2.1502	3.6128	2.9029			1062577.0	1217311.0	continuous-21002-both_sexes-irnt	continuous-DBP-both_sexes-combined_medadj_raw	0.1406	0.171	0.0115	0.015	0.229	9.2554e-29	0.0206	11.1271
EUR	EUR	0.0371	0.3132	0.0142	0.0043	0.266	0.127	1.3674	1.234	0.03	0.0213	0.0095	0.0056	2.6503	1.8891	3.6128	2.361			1062577.0	1217311.0	continuous-21002-both_sexes-irnt	continuous-DBP-both_sexes-combined_raw	0.1406	0.1719	0.0115	0.0156	0.2018	6.8984e-21	0.0215	9.3753
EUR	EUR	-0.003	0.1359	0.0148	0.0052	0.266	0.1424	1.3673	1.4106	0.0301	0.1012	0.0095	0.0199	2.6503	1.6601	3.6123	2.6361			1062577.0	1217311.0	continuous-21002-both_sexes-irnt	continuous-LDLC-both_sexes-medadj_irnt	0.1406	0.251	0.0115	0.0618	-0.0156	0.5564	0.0266	-0.5882
EUR	EUR	-0.0029	0.132	0.0149	0.0052	0.266	0.1367	1.3672	1.4144	0.0301	0.1173	0.0095	0.0204	2.6503	1.6448	3.6123	2.5953			1062577.0	1217311.0	continuous-21002-both_sexes-irnt	continuous-LDLC-both_sexes-medadj_raw	0.1406	0.2598	0.0115	0.0735	-0.015	0.5805	0.0271	-0.5526
EUR	EUR	0.0281	0.2656	0.0137	0.0042	0.266	0.1255	1.3674	1.2134	0.03	0.019	0.0095	0.0057	2.6503	1.8204	3.6128	2.2723			1062577.0	1217311.0	continuous-21002-both_sexes-irnt	continuous-MAP-both_sexes-auto_irnt	0.1406	0.1677	0.0115	0.0149	0.1537	4.3066e-12	0.0222	6.9267
EUR	EUR	0.0413	0.3333	0.0153	0.0049	0.266	0.1804	1.3674	1.3156	0.03	0.0271	0.0095	0.008	2.6503	2.1026	3.6128	2.8367			1062577.0	1217311.0	continuous-21002-both_sexes-irnt	continuous-MAP-both_sexes-auto_medadj_irnt	0.1406	0.1718	0.0115	0.0147	0.1885	1.5378e-19	0.0209	9.042
EUR	EUR	0.04	0.3236	0.0151	0.0048	0.266	0.177	1.3674	1.3114	0.03	0.0269	0.0095	0.0079	2.6503	2.0769	3.6128	2.8034			1062577.0	1217311.0	continuous-21002-both_sexes-irnt	continuous-MAP-both_sexes-auto_medadj_raw	0.1406	0.1727	0.0115	0.0149	0.1842	1.7967e-18	0.021	8.7694
EUR	EUR	0.0267	0.2571	0.0135	0.0042	0.266	0.122	1.3674	1.207	0.03	0.0186	0.0095	0.0056	2.6503	1.8005	3.6128	2.2354			1062577.0	1217311.0	continuous-21002-both_sexes-irnt	continuous-MAP-both_sexes-auto_raw	0.1406	0.1675	0.0115	0.0151	0.1484	3.4149e-11	0.0224	6.6275
EUR	EUR	0.0285	0.2713	0.0139	0.0042	0.266	0.1255	1.3674	1.2216	0.03	0.02	0.0095	0.0056	2.6503	1.8687	3.6128	2.3436			1062577.0	1217311.0	continuous-21002-both_sexes-irnt	continuous-MAP-both_sexes-combined_irnt	0.1406	0.1649	0.0115	0.0148	0.1557	2.1547e-12	0.0222	7.0241
EUR	EUR	0.0423	0.3465	0.0158	0.005	0.266	0.1862	1.3674	1.3649	0.03	0.0293	0.0095	0.0082	2.6503	2.2203	3.6128	3.0253			1062577.0	1217311.0	continuous-21002-both_sexes-irnt	continuous-MAP-both_sexes-combined_medadj_irnt	0.1406	0.1802	0.0115	0.0144	0.1901	7.5776e-20	0.0208	9.1191
EUR	EUR	0.041	0.3364	0.0156	0.0049	0.266	0.1827	1.3674	1.3592	0.03	0.029	0.0095	0.0081	2.6503	2.1939	3.6128	2.9887			1062577.0	1217311.0	continuous-21002-both_sexes-irnt	continuous-MAP-both_sexes-combined_medadj_raw	0.1406	0.1806	0.0115	0.0146	0.1858	8.534e-19	0.021	8.8528
EUR	EUR	0.0271	0.263	0.0137	0.0042	0.266	0.1223	1.3674	1.2157	0.03	0.0196	0.0095	0.0055	2.6503	1.8485	3.6128	2.3079			1062577.0	1217311.0	continuous-21002-both_sexes-irnt	continuous-MAP-both_sexes-combined_raw	0.1406	0.1649	0.0115	0.015	0.1504	1.7492e-11	0.0224	6.7256
EUR	EUR	0.0395	0.0805	0.009	0.008	0.266	0.1822	1.3674	1.0169	0.03	0.0065	0.0095	0.0164	2.6503	1.1364	3.6128	1.1503			1062577.0	1217311.0	continuous-21002-both_sexes-irnt	continuous-MAP-both_sexes-manual_medadj_raw	0.1406	0.1124	0.0115	0.043	0.1795	5.4375e-07	0.0358	5.0102
EUR	EUR	0.0265	0.062	0.0084	0.0074	0.266	0.127	1.3674	1.0158	0.03	0.0068	0.0095	0.0152	2.6503	1.0988	3.6128	1.1096			1062577.0	1217311.0	continuous-21002-both_sexes-irnt	continuous-MAP-both_sexes-manual_raw	0.1406	0.1444	0.0115	0.0621	0.1441	0.0004	0.0406	3.5484
EUR	EUR	0.0482	0.1633	0.0102	0.0027	0.266	0.0784	1.3674	1.0631	0.03	0.0108	0.0095	0.0029	2.6503	1.5733	3.6128	1.7198			1062577.0	1217311.0	continuous-21002-both_sexes-irnt	continuous-MCP-both_sexes-irnt	0.1406	0.0877	0.0115	0.0151	0.3338	4.8851e-88	0.0168	19.8908
EUR	EUR	0.0248	0.1313	0.0138	0.0046	0.266	0.1375	1.3674	1.466	0.03	0.0636	0.0095	0.0112	2.6503	1.753	3.6128	2.5477			1062577.0	1217311.0	continuous-21002-both_sexes-irnt	continuous-NAP-both_sexes-irnt	0.1406	0.3011	0.0115	0.0411	0.1297	5.8804e-08	0.0239	5.4224
EUR	EUR	-0.014	-0.0093	0.0122	0.0039	0.266	0.1529	1.3674	1.2321	0.03	0.0256	0.0095	0.0069	2.6503	1.8606	3.6128	2.474			1062577.0	1217311.0	continuous-21002-both_sexes-irnt	continuous-PP-both_sexes-auto_irnt	0.1406	0.1575	0.0115	0.0174	-0.0696	0.0003	0.0193	-3.6001
EUR	EUR	-0.0068	0.0307	0.0125	0.0041	0.266	0.1683	1.3674	1.2565	0.03	0.027	0.0095	0.0072	2.6503	1.9383	3.6128	2.6156			1062577.0	1217311.0	continuous-21002-both_sexes-irnt	continuous-PP-both_sexes-auto_medadj_irnt	0.1406	0.1587	0.0115	0.0167	-0.0321	0.0964	0.0193	-1.6627
EUR	EUR	-0.0138	-0.0103	0.012	0.0039	0.266	0.1486	1.3674	1.2254	0.03	0.0255	0.0095	0.0068	2.6503	1.8284	3.6128	2.4331			1062577.0	1217311.0	continuous-21002-both_sexes-irnt	continuous-PP-both_sexes-auto_raw	0.1406	0.1573	0.0115	0.0178	-0.0692	0.0004	0.0196	-3.5316
EUR	EUR	-0.013	-0.0137	0.0118	0.0038	0.2665	0.1516	1.3641	1.2509	0.0293	0.0271	0.0093	0.0069	2.6503	1.8972	3.6131	2.5552			1062577.0	1217311.0	continuous-21002-both_sexes-irnt	continuous-PP-both_sexes-combined_irnt	0.1394	0.1613	0.0112	0.0174	-0.0647	0.0005	0.0187	-3.4612
EUR	EUR	-0.0059	0.0281	0.0126	0.0041	0.266	0.1718	1.3674	1.3054	0.03	0.0291	0.0095	0.0074	2.6503	2.0302	3.6128	2.773			1062577.0	1217311.0	continuous-21002-both_sexes-irnt	continuous-PP-both_sexes-combined_medadj_irnt	0.1406	0.1723	0.0115	0.0164	-0.0276	0.1493	0.0191	-1.4421
EUR	EUR	-0.0059	0.0232	0.0124	0.0041	0.266	0.1661	1.3674	1.2963	0.03	0.0288	0.0095	0.0072	2.6503	1.984	3.6128	2.7182			1062577.0	1217311.0	continuous-21002-both_sexes-irnt	continuous-PP-both_sexes-combined_medadj_raw	0.1406	0.1724	0.0115	0.0168	-0.0278	0.1521	0.0194	-1.4321
EUR	EUR	-0.0128	-0.0148	0.0118	0.0039	0.266	0.148	1.3674	1.243	0.03	0.0266	0.0095	0.0067	2.6503	1.8647	3.6128	2.5166			1062577.0	1217311.0	continuous-21002-both_sexes-irnt	continuous-PP-both_sexes-combined_raw	0.1406	0.1602	0.0115	0.0175	-0.0645	0.0009	0.0195	-3.3135
EUR	EUR	-0.0044	-0.0108	0.0074	0.0066	0.266	0.1341	1.3674	1.0304	0.03	0.0076	0.0095	0.0168	2.6503	1.1207	3.6128	1.1284			1062577.0	1217311.0	continuous-21002-both_sexes-irnt	continuous-PP-both_sexes-manual_raw	0.1406	0.2368	0.0115	0.0592	-0.0233	0.5068	0.0351	-0.6639
EUR	EUR	0.0261	0.248	0.0144	0.0047	0.266	0.1809	1.3674	1.3123	0.03	0.0269	0.0095	0.0076	2.6503	2.094	3.6128	2.8211			1062577.0	1217311.0	continuous-21002-both_sexes-irnt	continuous-SBP-both_sexes-auto_medadj_irnt	0.1406	0.1715	0.0115	0.0147	0.119	8.953e-09	0.0207	5.7495
EUR	EUR	0.0239	0.2306	0.0141	0.0046	0.266	0.1744	1.3674	1.3042	0.03	0.0264	0.0095	0.0074	2.6503	2.0556	3.6128	2.7591			1062577.0	1217311.0	continuous-21002-both_sexes-irnt	continuous-SBP-both_sexes-auto_medadj_raw	0.1406	0.1729	0.0115	0.015	0.1112	1.0872e-07	0.0209	5.3115
EUR	EUR	0.0143	0.1854	0.0132	0.0041	0.266	0.1356	1.3674	1.2423	0.03	0.0213	0.0095	0.0057	2.6503	1.93	3.6128	2.4429			1062577.0	1217311.0	continuous-21002-both_sexes-irnt	continuous-SBP-both_sexes-combined_irnt	0.1406	0.1679	0.0115	0.0148	0.0753	0.0005	0.0216	3.4815
EUR	EUR	0.0272	0.2561	0.0148	0.0047	0.266	0.1867	1.3674	1.3621	0.03	0.0291	0.0095	0.0078	2.6503	2.2159	3.6128	3.0088			1062577.0	1217311.0	continuous-21002-both_sexes-irnt	continuous-SBP-both_sexes-combined_medadj_irnt	0.1406	0.1803	0.0115	0.0145	0.1221	3.2438e-09	0.0206	5.9188
EUR	EUR	0.025	0.238	0.0145	0.0047	0.266	0.18	1.3674	1.352	0.03	0.0285	0.0095	0.0076	2.6503	2.1764	3.6128	2.9397			1062577.0	1217311.0	continuous-21002-both_sexes-irnt	continuous-SBP-both_sexes-combined_medadj_raw	0.1406	0.1815	0.0115	0.0147	0.1144	4.1498e-08	0.0209	5.4844
EUR	EUR	0.0119	0.1687	0.0129	0.0041	0.266	0.1298	1.3674	1.2321	0.03	0.0206	0.0095	0.0055	2.6503	1.8891	3.6128	2.3798			1062577.0	1217311.0	continuous-21002-both_sexes-irnt	continuous-SBP-both_sexes-combined_raw	0.1406	0.1682	0.0115	0.0149	0.0642	0.0033	0.0219	2.9379
EUR	EUR	0.0277	0.0546	0.0083	0.0075	0.266	0.1767	1.3674	1.0193	0.03	0.0068	0.0095	0.0167	2.6503	1.1333	3.6128	1.1484			1062577.0	1217311.0	continuous-21002-both_sexes-irnt	continuous-SBP-both_sexes-manual_medadj_raw	0.1406	0.1303	0.0115	0.046	0.1279	0.0002	0.0346	3.6967
EUR	EUR	0.0308	0.0749	0.0109	0.0033	0.266	0.1026	1.3674	1.0671	0.03	0.0126	0.0095	0.0039	2.6503	1.6908	3.6128	1.9451			1062577.0	1217311.0	continuous-21002-both_sexes-irnt	continuous-Smoking-both_sexes-Ever_Never	0.1406	0.071	0.0115	0.0133	0.1864	6.8835e-25	0.0181	10.3022
EUR	EUR	-0.0303	-0.1296	0.0139	0.0043	0.266	0.1823	1.3674	1.3367	0.03	0.0551	0.0095	0.0144	2.6503	1.9218	3.6128	2.9821			1062577.0	1217311.0	continuous-21002-both_sexes-irnt	continuous-eGFR-both_sexes-irnt	0.1406	0.1699	0.0115	0.0278	-0.1375	1.2939e-12	0.0194	-7.095
EUR	EUR	-0.0654	-0.2921	0.015	0.0047	0.266	0.2156	1.3673	1.4561	0.0302	0.0674	0.0095	0.0169	2.6503	2.1112	3.6128	3.3562			1062577.0	1217311.0	continuous-21002-both_sexes-irnt	continuous-eGFRcreacys-both_sexes-irnt	0.1406	0.1936	0.0115	0.0286	-0.273	1.8761e-47	0.0189	-14.4699
EUR	EUR	-0.0877	-0.3483	0.0138	0.0045	0.266	0.2155	1.3673	1.212	0.0302	0.044	0.0095	0.0215	2.6503	2.0812	3.6129	3.0164			1062577.0	1217311.0	continuous-21002-both_sexes-irnt	continuous-eGFRcys-both_sexes-irnt	0.1406	0.1051	0.0116	0.0218	-0.3662	2.8229e-59	0.0226	-16.2356
EUR	EUR	0.0999	0.5317	0.015	0.0048	0.266	0.1565	1.3674	1.1392	0.03	0.0214	0.0095	0.0055	2.6503	2.0133	3.6128	2.4494			1062577.0	1217311.0	continuous-21002-both_sexes-irnt	continuous-whr-both_sexes-irnt	0.1406	0.096	0.0115	0.0148	0.4898	1.798e-124	0.0206	23.7293
EUR	EUR	0.0516	0.2109	0.011	0.003	0.266	0.0398	1.3674	1.0591	0.03	0.0111	0.0095	0.0024	2.6503	1.2899	3.6128	1.3995			1062577.0	1217311.0	continuous-21002-both_sexes-irnt	icd10-E11-both_sexes	0.1406	0.148	0.0115	0.0278	0.5019	2.2726e-67	0.0289	17.3419
EUR	EUR	0.0692	0.3122	0.0103	0.003	0.266	0.0289	1.3674	1.0126	0.03	0.0084	0.0095	0.0018	2.6503	1.2267	3.6128	1.2648			1062577.0	1217311.0	continuous-21002-both_sexes-irnt	icd10-E66-both_sexes	0.1406	0.0474	0.0115	0.0316	0.7893	9.8191e-311	0.0209	37.6819
EUR	EUR	0.0272	0.101	0.009	0.0024	0.266	0.0329	1.3674	1.0273	0.03	0.0125	0.0095	0.0025	2.6503	1.2398	3.6128	1.3082			1062577.0	1217311.0	continuous-21002-both_sexes-irnt	icd10-E78-both_sexes	0.1406	0.0887	0.0115	0.0405	0.2912	3.0573e-25	0.0281	10.38
EUR	EUR	0.0213	-0.0043	0.0079	0.002	0.266	0.0189	1.3674	1.0086	0.03	0.0072	0.0095	0.0015	2.6503	1.1491	3.6128	1.1729			1062577.0	1217311.0	continuous-21002-both_sexes-irnt	icd10-F17-both_sexes	0.1406	0.0497	0.0115	0.0417	0.3005	4.2828e-28	0.0273	10.9897
EUR	EUR	0.0138	0.0651	0.0082	0.002	0.266	0.016	1.3674	0.9938	0.03	0.0068	0.0095	0.0014	2.6503	1.1175	3.6128	1.1278		Ratio < 0, possibly indicating GC correction	1062577.0	1217311.0	continuous-21002-both_sexes-irnt	icd10-F32-both_sexes	0.1406		0.0115		0.2115	1.6401e-14	0.0276	7.6761
EUR	EUR	0.025	0.1229	0.0083	0.0019	0.266	0.0102	1.3674	1.0009	0.03	0.0071	0.0095	0.0013	2.6503	1.0772	3.6128	1.0882			1062577.0	1217311.0	continuous-21002-both_sexes-irnt	icd10-G47-both_sexes	0.1406	0.0097	0.0115	0.0804	0.4803	1.6438e-30	0.0418	11.481
EUR	EUR	0.0212	0.0684	0.0088	0.0023	0.266	0.0258	1.3674	1.0247	0.03	0.008	0.0095	0.0019	2.6503	1.2038	3.6128	1.2418			1062577.0	1217311.0	continuous-21002-both_sexes-irnt	icd10-I20-both_sexes	0.1406	0.102	0.0115	0.033	0.2563	3.7722e-19	0.0287	8.9434
EUR	EUR	0.0231	0.073	0.0089	0.0024	0.2661	0.0357	1.3672	1.0192	0.0299	0.0102	0.0094	0.0026	2.6503	1.2398	3.6131	1.3243			1062577.0	1217311.0	continuous-21002-both_sexes-irnt	icd10-I25-both_sexes	0.1405	0.0591	0.0114	0.0315	0.2368	5.0862e-20	0.0258	9.1622
EUR	EUR	0.0171	0.0354	0.0094	0.0022	0.266	0.0219	1.3674	1.0334	0.03	0.0146	0.0095	0.0022	2.6503	1.1651	3.6128	1.227			1062577.0	1217311.0	continuous-21002-both_sexes-irnt	icd10-I83-both_sexes	0.1406	0.147	0.0115	0.0644	0.224	1.7987e-18	0.0255	8.7692
EUR	EUR	0.0055	0.0062	0.0078	0.002	0.266	0.0091	1.3674	1.0076	0.03	0.0086	0.0095	0.0017	2.6503	1.0557	3.6128	1.0856			1062577.0	1217311.0	continuous-21002-both_sexes-irnt	icd10-J33-both_sexes	0.1406	0.0885	0.0115	0.101	0.1116	0.0096	0.0431	2.5906
EUR	EUR	0.0219	0.023	0.0097	0.0023	0.266	0.018	1.3674	1.0116	0.03	0.009	0.0095	0.002	2.6503	1.1428	3.6128	1.1676			1062577.0	1217311.0	continuous-21002-both_sexes-irnt	icd10-J44-both_sexes	0.1406	0.0691	0.0115	0.0537	0.3175	1.5834e-27	0.0292	10.8711
EUR	EUR	0.0231	0.068	0.0092	0.0026	0.266	0.0333	1.3674	1.0265	0.03	0.0119	0.0095	0.0029	2.6503	1.2168	3.6128	1.316			1062577.0	1217311.0	continuous-21002-both_sexes-irnt	icd10-J45-both_sexes	0.1406	0.0838	0.0115	0.0378	0.2453	9.8795e-19	0.0278	8.8365
EUR	EUR	0.0168	0.054	0.0083	0.0019	0.266	0.018	1.3674	1.0166	0.03	0.0078	0.0095	0.0015	2.6503	1.1587	3.6128	1.1702			1062577.0	1217311.0	continuous-21002-both_sexes-irnt	icd10-K21-both_sexes	0.1406	0.0978	0.0115	0.046	0.2429	2.538e-17	0.0287	8.4661
EUR	EUR	0.0099	0.0023	0.0085	0.0021	0.266	0.0099	1.3674	1.0175	0.03	0.0079	0.0095	0.0013	2.6503	1.0895	3.6128	1.1033			1062577.0	1217311.0	continuous-21002-both_sexes-irnt	icd10-K22-both_sexes	0.1406	0.1697	0.0115	0.0764	0.1925	3.07e-06	0.0413	4.6661
EUR	EUR	0.0144	0.0341	0.0083	0.0019	0.266	0.0161	1.3674	1.0127	0.03	0.0072	0.0095	0.0015	2.6503	1.1396	3.6128	1.1514			1062577.0	1217311.0	continuous-21002-both_sexes-irnt	icd10-K29-both_sexes	0.1406	0.0837	0.0115	0.0478	0.2194	1.3975e-13	0.0297	7.3966
EUR	EUR	-0.0118	-0.0464	0.0082	0.0023	0.2662	0.0222	1.3672	1.0081	0.0296	0.0086	0.0092	0.0025	2.6503	1.1396	3.614	1.1959			1062577.0	1217311.0	continuous-21002-both_sexes-irnt	icd10-K40-both_sexes	0.1405	0.0412	0.0113	0.0438	-0.1538	1.2064e-06	0.0317	-4.8546
EUR	EUR	0.0163	0.0547	0.0084	0.0022	0.266	0.0255	1.3674	1.0258	0.03	0.0083	0.0095	0.0016	2.6503	1.2103	3.6128	1.2424			1062577.0	1217311.0	continuous-21002-both_sexes-irnt	icd10-K44-both_sexes	0.1406	0.1063	0.0115	0.0341	0.1982	1.3973e-13	0.0268	7.3966
EUR	EUR	0.012	0.0005	0.0081	0.0018	0.266	0.0086	1.3674	1.0022	0.03	0.0064	0.0095	0.0013	2.6503	1.0679	3.6128	1.0756			1062577.0	1217311.0	continuous-21002-both_sexes-irnt	icd10-K52-both_sexes	0.1406	0.0287	0.0115	0.0841	0.251	3.6881e-10	0.0401	6.2667
EUR	EUR	0.0146	0.057	0.0084	0.0023	0.266	0.0372	1.3674	1.0163	0.03	0.0116	0.0095	0.0023	2.6503	1.2464	3.6128	1.3374			1062577.0	1217311.0	continuous-21002-both_sexes-irnt	icd10-K57-both_sexes	0.1406	0.0482	0.0115	0.0345	0.1468	3.7482e-10	0.0234	6.2642
EUR	EUR	0.0253	0.122	0.0087	0.0023	0.2661	0.0172	1.3675	1.0211	0.0297	0.0097	0.0093	0.0019	2.6503	1.1333	3.6136	1.1691			1062577.0	1217311.0	continuous-21002-both_sexes-irnt	icd10-K80-both_sexes	0.1406	0.1248	0.0114	0.0572	0.373	2.0196e-19	0.0414	9.0122
EUR	EUR	0.0164	0.064	0.0085	0.0022	0.266	0.0207	1.3674	1.0213	0.03	0.0094	0.0095	0.002	2.6503	1.1587	3.6128	1.2025			1062577.0	1217311.0	continuous-21002-both_sexes-irnt	icd10-M16-both_sexes	0.1406	0.1051	0.0115	0.0462	0.2212	2.2024e-15	0.0279	7.9294
EUR	EUR	0.0358	0.1645	0.0092	0.0025	0.266	0.0285	1.3675	1.0249	0.0298	0.0085	0.0093	0.0019	2.6503	1.2234	3.6134	1.271			1062577.0	1217311.0	continuous-21002-both_sexes-irnt	icd10-M17-both_sexes	0.1406	0.0919	0.0114	0.0313	0.4113	1.6925e-51	0.0272	15.0971
EUR	EUR	0.0168	0.0459	0.0078	0.0018	0.266	0.0087	1.3674	1.0119	0.03	0.0068	0.0095	0.0012	2.6503	1.0802	3.6128	1.086			1062577.0	1217311.0	continuous-21002-both_sexes-irnt	icd10-M51-both_sexes	0.1406	0.1387	0.0115	0.0793	0.3489	2.0029e-18	0.0398	8.7571
EUR	EUR	0.0107	0.0264	0.0085	0.002	0.266	0.0132	1.3674	0.9981	0.03	0.0078	0.0095	0.0014	2.6503	1.1082	3.6128	1.112		Ratio < 0, possibly indicating GC correction	1062577.0	1217311.0	continuous-21002-both_sexes-irnt	icd10-M75-both_sexes	0.1406		0.0115		0.1806	3.6226e-08	0.0328	5.5083
EUR	EUR	0.0063	0.0334	0.0071	0.0018	0.266	0.0121	1.3674	1.0048	0.03	0.0072	0.0095	0.0013	2.6503	1.0988	3.6128	1.1067			1062577.0	1217311.0	continuous-21002-both_sexes-irnt	icd10-N20-both_sexes	0.1406	0.0452	0.0115	0.0679	0.1107	0.0008	0.0332	3.3374
EUR	EUR	0.0061	0.0402	0.0084	0.0021	0.266	0.0141	1.3674	1.018	0.03	0.0077	0.0095	0.0014	2.6503	1.1113	3.6128	1.1388			1062577.0	1217311.0	continuous-21002-both_sexes-irnt	icd10-N81-both_sexes	0.1406	0.1297	0.0115	0.0558	0.0994	0.0042	0.0347	2.8658
EUR	EUR	0.0252	0.0779	0.0081	0.002	0.266	0.022	1.3674	1.0141	0.03	0.0071	0.0095	0.0015	2.6503	1.1843	3.6128	1.2029			1062577.0	1217311.0	continuous-21002-both_sexes-irnt	icd10-R07-both_sexes	0.1406	0.0695	0.0115	0.035	0.3292	1.1306e-39	0.025	13.1809
EUR	EUR	0.0161	0.0366	0.0077	0.002	0.2661	0.0164	1.3671	1.0179	0.0297	0.0077	0.0094	0.0015	2.6503	1.1364	3.613	1.1571			1062577.0	1217311.0	continuous-21002-both_sexes-irnt	icd10-R10-both_sexes	0.1405	0.1139	0.0114	0.0493	0.2435	1.9844e-16	0.0296	8.223
EUR	EUR	0.0067	-0.008	0.0076	0.0017	0.266	0.0053	1.3674	1.0086	0.03	0.0066	0.0095	0.0012	2.6503	1.0466	3.6128	1.0539			1062577.0	1217311.0	continuous-21002-both_sexes-irnt	icd10-R19-both_sexes	0.1406	0.1597	0.0115	0.1232	0.1788	0.0002	0.0484	3.6971
EUR	EUR	0.0177	0.0195	0.0082	0.0018	0.266	0.0132	1.3674	1.0239	0.03	0.0067	0.0095	0.0014	2.6503	1.127	3.6128	1.1362			1062577.0	1217311.0	continuous-21002-both_sexes-irnt	icd10-Z72-both_sexes	0.1406	0.1752	0.0115	0.049	0.2981	2.8484e-20	0.0323	9.2245
EUR	EUR	0.0182	0.0299	0.0084	0.0019	0.266	0.0108	1.3674	1.0284	0.03	0.0082	0.0095	0.0016	2.6503	1.0895	3.6128	1.1197			1062577.0	1217311.0	continuous-21002-both_sexes-irnt	icd10-Z82-both_sexes	0.1406	0.2375	0.0115	0.0682	0.3396	8.8495e-19	0.0384	8.8488
EUR	EUR	0.0343	0.0952	0.0083	0.0021	0.266	0.0242	1.3674	1.0121	0.03	0.0082	0.0095	0.0018	2.6503	1.194	3.6128	1.2204			1062577.0	1217311.0	continuous-21002-both_sexes-irnt	icd10-Z86-both_sexes	0.1406	0.0551	0.0115	0.0374	0.4272	1.2124e-78	0.0228	18.7749
EUR	EUR	0.0207	0.0566	0.0087	0.0022	0.266	0.0154	1.3674	1.0184	0.03	0.0082	0.0095	0.0015	2.6503	1.1364	3.6128	1.1518			1062577.0	1217311.0	continuous-21002-both_sexes-irnt	icd10-Z88-both_sexes	0.1406	0.121	0.0115	0.054	0.3242	3.8425e-25	0.0313	10.3582
EUR	EUR	0.0171	0.0369	0.0083	0.0021	0.266	0.0181	1.3674	1.0101	0.03	0.0082	0.0095	0.0018	2.6503	1.1301	3.6128	1.1632			1062577.0	1217311.0	continuous-21002-both_sexes-irnt	icd10-Z95-both_sexes	0.1406	0.062	0.0115	0.0502	0.2472	2.7553e-14	0.0325	7.6093
EUR	EUR	0.0509	0.2048	0.011	0.003	0.266	0.0381	1.3674	1.0702	0.03	0.0114	0.0095	0.0024	2.6503	1.2932	3.6128	1.3966			1062577.0	1217311.0	continuous-21002-both_sexes-irnt	phecode-250-both_sexes	0.1406	0.1771	0.0115	0.0288	0.5054	1.4592e-66	0.0293	17.2347
EUR	EUR	0.0519	0.2115	0.0109	0.003	0.2661	0.0402	1.3672	1.0636	0.0287	0.0111	0.0094	0.0024	2.6503	1.2966	3.6138	1.4065			1062577.0	1217311.0	continuous-21002-both_sexes-irnt	phecode-250.2-both_sexes	0.1405	0.1564	0.011	0.0272	0.502	1.2678e-68	0.0287	17.507
EUR	EUR	0.0272	0.101	0.0091	0.0024	0.266	0.0328	1.3674	1.0285	0.03	0.0125	0.0095	0.0025	2.6503	1.2398	3.6128	1.3087			1062577.0	1217311.0	continuous-21002-both_sexes-irnt	phecode-272-both_sexes	0.1406	0.0924	0.0115	0.0404	0.2916	2.2035e-25	0.028	10.4112
EUR	EUR	0.0273	0.1016	0.0092	0.0024	0.266	0.0333	1.3674	1.0361	0.03	0.0126	0.0095	0.0026	2.6503	1.2498	3.6128	1.3202			1062577.0	1217311.0	continuous-21002-both_sexes-irnt	phecode-272.1-both_sexes	0.1406	0.1128	0.0115	0.0393	0.2901	3.0341e-25	0.0279	10.3807
EUR	EUR	0.0263	0.0986	0.0093	0.0024	0.266	0.0311	1.3674	1.0273	0.03	0.0128	0.0095	0.0025	2.6503	1.2267	3.6128	1.2919			1062577.0	1217311.0	continuous-21002-both_sexes-irnt	phecode-272.11-both_sexes	0.1406	0.0936	0.0115	0.0437	0.2897	9.6283e-24	0.0288	10.0454
EUR	EUR	0.0692	0.312	0.0103	0.003	0.266	0.0294	1.3674	1.0112	0.03	0.0084	0.0095	0.0019	2.6503	1.2299	3.6128	1.2673			1062577.0	1217311.0	continuous-21002-both_sexes-irnt	phecode-278-both_sexes	0.1406	0.042	0.0115	0.0313	0.7829	0.0	0.0207	37.9008
EUR	EUR	0.0694	0.3129	0.0104	0.003	0.266	0.0291	1.3674	1.017	0.03	0.0084	0.0095	0.0019	2.6503	1.2332	3.6128	1.271			1062577.0	1217311.0	continuous-21002-both_sexes-irnt	phecode-278.1-both_sexes	0.1406	0.0627	0.0115	0.031	0.7887	3.0197e-311	0.0209	37.7132
EUR	EUR	0.0054	0.0522	0.0073	0.0019	0.266	0.0107	1.3674	1.0132	0.03	0.0072	0.0095	0.0014	2.6503	1.1019	3.6128	1.0965			1062577.0	1217311.0	continuous-21002-both_sexes-irnt	phecode-300-both_sexes	0.1406	0.1368	0.0115	0.0751	0.1019	0.0041	0.0355	2.8709
EUR	EUR	0.0054	0.0507	0.0075	0.0019	0.266	0.0099	1.3674	1.0102	0.03	0.0072	0.0095	0.0014	2.6503	1.0926	3.6128	1.0876			1062577.0	1217311.0	continuous-21002-both_sexes-irnt	phecode-300.1-both_sexes	0.1406	0.1164	0.0115	0.0818	0.1048	0.0065	0.0385	2.719
EUR	EUR	0.0287	0.0797	0.0085	0.0022	0.266	0.0232	1.3674	1.0131	0.03	0.0077	0.0095	0.0017	2.6503	1.1811	3.6128	1.2085			1062577.0	1217311.0	continuous-21002-both_sexes-irnt	phecode-306-both_sexes	0.1406	0.0627	0.0115	0.0371	0.3653	3.7797e-48	0.0251	14.5797
EUR	EUR	0.0074	0.0109	0.0079	0.0019	0.266	0.0134	1.3674	0.9966	0.03	0.007	0.0095	0.0013	2.6503	1.0926	3.6128	1.1069		Ratio < 0, possibly indicating GC correction	1062577.0	1217311.0	continuous-21002-both_sexes-irnt	phecode-317-both_sexes	0.1406		0.0115		0.1244	8.3055e-05	0.0316	3.9354
EUR	EUR	0.0219	-0.0034	0.0079	0.0021	0.266	0.0206	1.3674	1.0127	0.03	0.0072	0.0095	0.0016	2.6503	1.1619	3.6128	1.1856			1062577.0	1217311.0	continuous-21002-both_sexes-irnt	phecode-318-both_sexes	0.1406	0.0684	0.0115	0.0389	0.2957	1.1001e-28	0.0266	11.1117
EUR	EUR	0.025	0.1222	0.0083	0.0019	0.266	0.0103	1.3674	0.9999	0.03	0.007	0.0095	0.0014	2.6503	1.0741	3.6128	1.088		Ratio < 0, possibly indicating GC correction	1062577.0	1217311.0	continuous-21002-both_sexes-irnt	phecode-327-both_sexes	0.1406		0.0115		0.4786	7.354e-31	0.0414	11.5503
EUR	EUR	0.0266	0.1232	0.0082	0.0019	0.266	0.0108	1.3674	0.9999	0.03	0.0078	0.0095	0.0014	2.6503	1.0864	3.6128	1.0926		Ratio < 0, possibly indicating GC correction	1062577.0	1217311.0	continuous-21002-both_sexes-irnt	phecode-327.3-both_sexes	0.1406		0.0115		0.4956	6.9254e-36	0.0396	12.506
EUR	EUR	0.0485	0.2238	0.012	0.0034	0.266	0.0766	1.3674	1.0962	0.03	0.0163	0.0095	0.0038	2.6503	1.5217	3.6128	1.7739			1062577.0	1217311.0	continuous-21002-both_sexes-irnt	phecode-401-both_sexes	0.1406	0.1243	0.0115	0.021	0.3399	1.1549e-57	0.0212	16.0063
EUR	EUR	0.0486	0.2231	0.012	0.0034	0.266	0.0765	1.3674	1.0938	0.03	0.0162	0.0095	0.0038	2.6503	1.5181	3.6128	1.7708			1062577.0	1217311.0	continuous-21002-both_sexes-irnt	phecode-401.1-both_sexes	0.1406	0.1217	0.0115	0.0211	0.3403	1.8173e-57	0.0213	15.9781
EUR	EUR	0.0245	0.0861	0.0091	0.0023	0.266	0.036	1.3674	1.03	0.03	0.0099	0.0095	0.0024	2.6503	1.2464	3.6128	1.3343			1062577.0	1217311.0	continuous-21002-both_sexes-irnt	phecode-411-both_sexes	0.1406	0.0896	0.0115	0.0295	0.2503	3.1215e-23	0.0252	9.9287
EUR	EUR	0.0125	0.0424	0.0083	0.0021	0.2656	0.0121	1.3681	1.0016	0.0298	0.0079	0.0094	0.0015	2.6503	1.0802	3.6089	1.0966			1062577.0	1217311.0	continuous-21002-both_sexes-irnt	phecode-411.1-both_sexes	0.1411	0.0167	0.0114	0.0823	0.2207	6.507e-09	0.038	5.8032
EUR	EUR	0.0164	0.0545	0.0083	0.0021	0.266	0.026	1.3674	1.0068	0.03	0.0086	0.0095	0.0021	2.6503	1.1651	3.6128	1.2157			1062577.0	1217311.0	continuous-21002-both_sexes-irnt	phecode-411.2-both_sexes	0.1406	0.0314	0.0115	0.0397	0.1974	5.2442e-14	0.0262	7.5257
EUR	EUR	0.0227	0.0724	0.0089	0.0023	0.266	0.0297	1.3674	1.0277	0.03	0.0083	0.0095	0.0021	2.6503	1.2201	3.6128	1.2677			1062577.0	1217311.0	continuous-21002-both_sexes-irnt	phecode-411.3-both_sexes	0.1406	0.1037	0.0115	0.0308	0.256	2.0186e-20	0.0276	9.2614
EUR	EUR	0.02	0.051	0.0087	0.0024	0.266	0.0345	1.3674	1.0309	0.03	0.0102	0.0095	0.0028	2.6503	1.2201	3.6128	1.3147			1062577.0	1217311.0	continuous-21002-both_sexes-irnt	phecode-411.4-both_sexes	0.1406	0.0982	0.0115	0.0324	0.209	2.1542e-15	0.0263	7.9321
EUR	EUR	0.0237	0.0749	0.009	0.0024	0.266	0.037	1.3674	1.021	0.03	0.0102	0.0095	0.0026	2.6503	1.2431	3.6128	1.3308			1062577.0	1217311.0	continuous-21002-both_sexes-irnt	phecode-411.8-both_sexes	0.1406	0.0634	0.0115	0.031	0.2385	1.5197e-20	0.0257	9.2916
EUR	EUR	0.0251	0.0752	0.008	0.002	0.266	0.0216	1.3674	1.0189	0.03	0.0072	0.0095	0.0015	2.6503	1.1843	3.6128	1.2021			1062577.0	1217311.0	continuous-21002-both_sexes-irnt	phecode-418-both_sexes	0.1406	0.0935	0.0115	0.0356	0.3312	1.1343e-37	0.0258	12.8286
EUR	EUR	0.0189	0.0359	0.0092	0.0022	0.266	0.0254	1.3674	1.0305	0.03	0.0146	0.0095	0.0023	2.6503	1.1715	3.6128	1.2386			1062577.0	1217311.0	continuous-21002-both_sexes-irnt	phecode-454-both_sexes	0.1406	0.1277	0.0115	0.0611	0.2302	1.6323e-20	0.0248	9.284
EUR	EUR	0.0184	0.039	0.0095	0.0023	0.266	0.0256	1.3674	1.0383	0.03	0.0154	0.0095	0.0024	2.6503	1.1779	3.6128	1.2476			1062577.0	1217311.0	continuous-21002-both_sexes-irnt	phecode-454.1-both_sexes	0.1406	0.1548	0.0115	0.0623	0.2227	8.6773e-19	0.0252	8.851
EUR	EUR	0.026	0.0738	0.0079	0.0019	0.266	0.0104	1.3674	1.0151	0.03	0.007	0.0095	0.0014	2.6503	1.0957	3.6128	1.103			1062577.0	1217311.0	continuous-21002-both_sexes-irnt	phecode-459-both_sexes	0.1406	0.1464	0.0115	0.0681	0.4956	1.0218e-33	0.0409	12.1027
EUR	EUR	0.0062	0.0031	0.0078	0.002	0.266	0.0101	1.3674	1.007	0.03	0.009	0.0095	0.0019	2.6503	1.0588	3.6128	1.0901			1062577.0	1217311.0	continuous-21002-both_sexes-irnt	phecode-471-both_sexes	0.1406	0.0773	0.0115	0.0994	0.1192	0.005	0.0424	2.8098
EUR	EUR	0.024	0.0693	0.0093	0.0027	0.266	0.0357	1.3674	1.0377	0.03	0.0123	0.0095	0.0031	2.6503	1.2398	3.6128	1.3409			1062577.0	1217311.0	continuous-21002-both_sexes-irnt	phecode-495-both_sexes	0.1406	0.1107	0.0115	0.0359	0.2466	3.6918e-19	0.0276	8.9458
EUR	EUR	0.0234	0.0278	0.0096	0.0024	0.266	0.0206	1.3674	1.0108	0.03	0.0089	0.0095	0.0022	2.6503	1.1491	3.6128	1.1777			1062577.0	1217311.0	continuous-21002-both_sexes-irnt	phecode-496.2-both_sexes	0.1406	0.0606	0.0115	0.0499	0.3162	1.4819e-28	0.0285	11.0851
EUR	EUR	0.0236	0.0248	0.0097	0.0025	0.266	0.0206	1.3674	1.0116	0.03	0.009	0.0095	0.0022	2.6503	1.1491	3.6128	1.1784			1062577.0	1217311.0	continuous-21002-both_sexes-irnt	phecode-496.21-both_sexes	0.1406	0.0651	0.0115	0.0507	0.3182	6.8775e-29	0.0285	11.1536
EUR	EUR	0.019	0.0515	0.009	0.0022	0.266	0.0248	1.3674	1.0411	0.03	0.0082	0.0095	0.0016	2.6503	1.2234	3.6128	1.2486			1062577.0	1217311.0	continuous-21002-both_sexes-irnt	phecode-530-both_sexes	0.1406	0.1652	0.0115	0.0332	0.2333	2.2281e-18	0.0267	8.7451
EUR	EUR	0.0187	0.0535	0.0087	0.0021	0.266	0.0251	1.3674	1.0307	0.03	0.0079	0.0095	0.0016	2.6503	1.2103	3.6128	1.2392			1062577.0	1217311.0	continuous-21002-both_sexes-irnt	phecode-530.1-both_sexes	0.1406	0.1285	0.0115	0.0332	0.2282	8.4501e-19	0.0258	8.8539
EUR	EUR	0.0177	0.0544	0.0085	0.002	0.266	0.0204	1.3674	1.0179	0.03	0.0079	0.0095	0.0016	2.6503	1.1683	3.6128	1.1839			1062577.0	1217311.0	continuous-21002-both_sexes-irnt	phecode-530.11-both_sexes	0.1406	0.0972	0.0115	0.043	0.2408	7.52e-18	0.028	8.6067
EUR	EUR	0.0145	0.0335	0.0084	0.0019	0.266	0.0168	1.3674	1.009	0.03	0.0073	0.0095	0.0015	2.6503	1.1396	3.6128	1.1524			1062577.0	1217311.0	continuous-21002-both_sexes-irnt	phecode-535-both_sexes	0.1406	0.0592	0.0115	0.0479	0.2172	1.2682e-13	0.0293	7.4095
EUR	EUR	0.0126	0.0401	0.0084	0.0022	0.266	0.0258	1.3674	1.0346	0.03	0.0088	0.0095	0.0021	2.6503	1.2038	3.6128	1.252			1062577.0	1217311.0	continuous-21002-both_sexes-irnt	phecode-550-both_sexes	0.1406	0.1373	0.0115	0.0348	0.1516	3.5301e-09	0.0257	5.9048
EUR	EUR	0.0169	0.0539	0.0084	0.0023	0.266	0.0279	1.3674	1.0311	0.03	0.0084	0.0095	0.0018	2.6503	1.2201	3.6128	1.2549			1062577.0	1217311.0	continuous-21002-both_sexes-irnt	phecode-550.2-both_sexes	0.1406	0.1222	0.0115	0.0328	0.1961	1.4447e-13	0.0265	7.3922
EUR	EUR	0.0159	0.0802	0.0076	0.0019	0.266	0.0101	1.3674	1.0079	0.03	0.0074	0.0095	0.0018	2.6503	1.0679	3.6128	1.0829			1062577.0	1217311.0	continuous-21002-both_sexes-irnt	phecode-550.4-both_sexes	0.1406	0.0952	0.0115	0.0897	0.307	2.2665e-14	0.0402	7.6345
EUR	EUR	0.0146	0.0059	0.0081	0.002	0.266	0.0129	1.3674	1.0042	0.03	0.0067	0.0095	0.0017	2.6503	1.0864	3.6128	1.095			1062577.0	1217311.0	continuous-21002-both_sexes-irnt	phecode-558-both_sexes	0.1406	0.0439	0.0115	0.071	0.2496	2.2741e-12	0.0356	7.0166
EUR	EUR	0.0175	0.057	0.0084	0.0025	0.266	0.0437	1.3674	1.0188	0.03	0.0115	0.0095	0.0026	2.6503	1.2597	3.6128	1.3468			1062577.0	1217311.0	continuous-21002-both_sexes-irnt	phecode-562-both_sexes	0.1406	0.0543	0.0115	0.0331	0.1626	2.4645e-12	0.0232	7.0053
EUR	EUR	0.0174	0.0572	0.0084	0.0025	0.266	0.0437	1.3674	1.0199	0.03	0.0115	0.0095	0.0026	2.6503	1.2631	3.6128	1.3479			1062577.0	1217311.0	continuous-21002-both_sexes-irnt	phecode-562.1-both_sexes	0.1406	0.0573	0.0115	0.0331	0.1616	3.5473e-12	0.0232	6.9541
EUR	EUR	0.0174	0.0388	0.0079	0.002	0.266	0.0179	1.3674	1.0107	0.03	0.0073	0.0095	0.0016	2.6503	1.1364	3.6128	1.1452			1062577.0	1217311.0	continuous-21002-both_sexes-irnt	phecode-564-both_sexes	0.1406	0.0739	0.0115	0.0503	0.252	1.1811e-18	0.0286	8.8165
EUR	EUR	0.0275	0.125	0.0086	0.0024	0.266	0.0191	1.3674	1.0223	0.03	0.0099	0.0095	0.002	2.6503	1.1364	3.6128	1.1862			1062577.0	1217311.0	continuous-21002-both_sexes-irnt	phecode-574-both_sexes	0.1406	0.1195	0.0115	0.0534	0.3851	3.2714e-22	0.0397	9.6917
EUR	EUR	0.026	0.1224	0.0088	0.0024	0.266	0.0175	1.3674	1.02	0.03	0.0099	0.0095	0.0019	2.6503	1.1301	3.6128	1.1686			1062577.0	1217311.0	continuous-21002-both_sexes-irnt	phecode-574.1-both_sexes	0.1406	0.1183	0.0115	0.0588	0.3819	3.0098e-20	0.0414	9.2186
EUR	EUR	0.0057	0.0293	0.0078	0.002	0.266	0.0095	1.3674	1.0009	0.03	0.0074	0.0095	0.0013	2.6503	1.0741	3.6128	1.0797			1062577.0	1217311.0	continuous-21002-both_sexes-irnt	phecode-594.1-both_sexes	0.1406	0.0115	0.0115	0.0929	0.1132	0.0042	0.0396	2.8603
EUR	EUR	0.0148	0.0321	0.0079	0.0021	0.266	0.0087	1.3674	1.0034	0.03	0.0075	0.0095	0.0015	2.6503	1.0649	3.6128	1.0703			1062577.0	1217311.0	continuous-21002-both_sexes-irnt	phecode-714.1-both_sexes	0.1406	0.0482	0.0115	0.1062	0.3084	2.0891e-11	0.046	6.6997
EUR	EUR	0.0395	0.1674	0.0098	0.0026	0.266	0.0357	1.3674	1.0322	0.03	0.0084	0.0095	0.0019	2.6503	1.2831	3.6128	1.3338			1062577.0	1217311.0	continuous-21002-both_sexes-irnt	phecode-716-both_sexes	0.1406	0.0965	0.0115	0.0251	0.4054	1.4785e-62	0.0243	16.6928
EUR	EUR	0.0346	0.1531	0.0093	0.0025	0.266	0.0261	1.3674	1.0214	0.03	0.0082	0.0095	0.0018	2.6503	1.1973	3.6128	1.2313			1062577.0	1217311.0	continuous-21002-both_sexes-irnt	phecode-716.2-both_sexes	0.1406	0.0924	0.0115	0.0355	0.4152	7.7849e-46	0.0292	14.2114
EUR	EUR	0.0395	0.1679	0.0098	0.0026	0.266	0.0357	1.3674	1.032	0.03	0.0083	0.0095	0.0019	2.6503	1.2831	3.6128	1.3342			1062577.0	1217311.0	continuous-21002-both_sexes-irnt	phecode-716.9-both_sexes	0.1406	0.0958	0.0115	0.0249	0.405	2.6832e-62	0.0243	16.6572
EUR	EUR	0.0125	0.0506	0.0077	0.0019	0.266	0.0105	1.3674	1.0008	0.03	0.0068	0.0095	0.0014	2.6503	1.0802	3.6128	1.0882			1062577.0	1217311.0	continuous-21002-both_sexes-irnt	phecode-720-both_sexes	0.1406	0.0088	0.0115	0.0775	0.237	3.0832e-10	0.0377	6.2945
EUR	EUR	0.0166	0.0413	0.0077	0.0018	0.266	0.0089	1.3674	1.02	0.03	0.0068	0.0095	0.0012	2.6503	1.0895	3.6128	1.0947			1062577.0	1217311.0	continuous-21002-both_sexes-irnt	phecode-722-both_sexes	0.1406	0.2115	0.0115	0.0714	0.3395	6.9229e-18	0.0394	8.6162
EUR	EUR	0.0175	0.0454	0.0092	0.0023	0.266	0.0166	1.3674	0.9969	0.03	0.007	0.0095	0.0015	2.6503	1.1238	3.6128	1.1351		Ratio < 0, possibly indicating GC correction	1062577.0	1217311.0	continuous-21002-both_sexes-irnt	phecode-726-both_sexes	0.1406		0.0115		0.264	2.2775e-15	0.0333	7.9252
EUR	EUR	0.0096	0.0186	0.0081	0.002	0.266	0.0103	1.3672	0.9932	0.03	0.0066	0.0095	0.0013	2.6503	1.071	3.6128	1.0802		Ratio < 0, possibly indicating GC correction	1062577.0	1217311.0	continuous-21002-both_sexes-irnt	phecode-735.2-both_sexes	0.1406		0.0115		0.1834	6.2674e-07	0.0368	4.9828
EUR	EUR	0.0025	-0.0097	0.0087	0.0022	0.266	0.0149	1.3674	1.0058	0.03	0.0083	0.0095	0.0016	2.6503	1.1113	3.6128	1.1302			1062577.0	1217311.0	continuous-21002-both_sexes-irnt	phecode-735.3-both_sexes	0.1406	0.0448	0.0115	0.0638	0.0404	0.2708	0.0367	1.1012
EUR	EUR	0.0289	0.1111	0.0092	0.0025	0.266	0.0243	1.3674	1.024	0.03	0.0115	0.0095	0.0028	2.6503	1.1843	3.6128	1.2414			1062577.0	1217311.0	continuous-21002-both_sexes-irnt	phecode-740-both_sexes	0.1406	0.0992	0.0115	0.0477	0.3598	1.0864e-46	0.0251	14.3486
EUR	EUR	0.0235	0.0979	0.0088	0.0024	0.266	0.0216	1.3674	1.0266	0.03	0.0103	0.0095	0.0024	2.6503	1.1619	3.6128	1.2105			1062577.0	1217311.0	continuous-21002-both_sexes-irnt	phecode-740.1-both_sexes	0.1406	0.1262	0.0115	0.0487	0.3103	6.8385e-29	0.0278	11.1541
EUR	EUR	0.0235	0.0769	0.0089	0.0023	0.266	0.0158	1.3674	1.0022	0.03	0.0094	0.0095	0.0022	2.6503	1.1207	3.6128	1.1369			1062577.0	1217311.0	continuous-21002-both_sexes-irnt	phecode-740.9-both_sexes	0.1406	0.0164	0.0115	0.0685	0.3613	5.7926e-33	0.0302	11.9595
EUR	EUR	-0.0073	-0.0385	0.0078	0.0019	0.266	0.0103	1.3674	1.0051	0.03	0.0087	0.0095	0.0017	2.6503	1.0741	3.6128	1.0945			1062577.0	1217311.0	continuous-21002-both_sexes-irnt	phecode-743.1-both_sexes	0.1406	0.054	0.0115	0.0921	-0.1402	7.8691e-05	0.0355	-3.9484
EUR	EUR	-0.0074	-0.0383	0.0078	0.0019	0.266	0.0102	1.3674	1.0045	0.03	0.0087	0.0095	0.0017	2.6503	1.0741	3.6128	1.0936			1062577.0	1217311.0	continuous-21002-both_sexes-irnt	phecode-743.11-both_sexes	0.1406	0.0483	0.0115	0.0932	-0.141	7.5203e-05	0.0356	-3.9592
EUR	EUR	0.0214	0.0646	0.0083	0.002	0.266	0.0157	1.3674	1.0187	0.03	0.0074	0.0095	0.0015	2.6503	1.1428	3.6128	1.1525			1062577.0	1217311.0	continuous-21002-both_sexes-irnt	phecode-760-both_sexes	0.1406	0.1226	0.0115	0.0488	0.3322	2.7293e-29	0.0296	11.2355
EUR	EUR	0.0166	0.022	0.008	0.002	0.266	0.0196	1.3674	1.0135	0.03	0.008	0.0095	0.0016	2.6503	1.1459	3.6128	1.1796			1062577.0	1217311.0	continuous-21002-both_sexes-irnt	phecode-785-both_sexes	0.1406	0.0753	0.0115	0.0447	0.2295	5.9255e-17	0.0274	8.3667
EUR	EUR	0.0078	0.0071	0.0082	0.0019	0.266	0.009	1.3674	1.0099	0.03	0.0074	0.0095	0.0014	2.6503	1.0772	3.6128	1.0861			1062577.0	1217311.0	continuous-21002-both_sexes-irnt	phecode-788-both_sexes	0.1406	0.1144	0.0115	0.0859	0.1588	6.9658e-05	0.0399	3.9775
EUR	EUR	0.0186	0.0696	0.0099	0.0025	0.266	0.0156	1.3674	1.0125	0.03	0.0076	0.0095	0.0017	2.6503	1.1238	3.6128	1.147			1062577.0	1217311.0	continuous-21002-both_sexes-irnt	phecode-835-both_sexes	0.1406	0.0847	0.0115	0.052	0.2881	4.171e-10	0.0461	6.2475
EUR	EUR	0.0186	0.0415	0.0086	0.0021	0.266	0.0125	1.3674	1.0137	0.03	0.0075	0.0095	0.0014	2.6503	1.0988	3.6128	1.1179			1062577.0	1217311.0	continuous-21002-both_sexes-irnt	phecode-960-both_sexes	0.1406	0.1158	0.0115	0.0632	0.3224	3.4606e-21	0.0341	9.4478
EUR	EUR	0.0186	0.0395	0.0082	0.0021	0.266	0.0115	1.3674	1.0068	0.03	0.0074	0.0095	0.0014	2.6503	1.0926	3.6128	1.1026			1062577.0	1217311.0	continuous-21002-both_sexes-irnt	phecode-960.2-both_sexes	0.1406	0.0659	0.0115	0.0726	0.3364	1.441e-20	0.0362	9.2973
EUR	EUR	0.0014	0.0218	0.0075	0.0018	0.266	0.009	1.3678	1.0139	0.0298	0.0067	0.0093	0.0012	2.6503	1.0864	3.6136	1.091			1062577.0	1217311.0	continuous-21002-both_sexes-irnt	prescriptions-GABA_agonist|sedative-both_sexes	0.1407	0.153	0.0114	0.0732	0.0283	0.4341	0.0361	0.7823
EUR	EUR	0.0118	0.0378	0.0075	0.0018	0.2662	0.0103	1.3669	1.0348	0.0294	0.0071	0.0092	0.0013	2.6503	1.1144	3.6138	1.1226			1062577.0	1217311.0	continuous-21002-both_sexes-irnt	prescriptions-SSRI|selective_serotonin_re-uptake_inhibitor-both_sexes	0.1404	0.2839	0.0113	0.0576	0.2261	1.0293e-10	0.035	6.4626
EUR	EUR	0.0186	0.0602	0.008	0.0019	0.266	0.0157	1.3674	1.0571	0.03	0.0086	0.0095	0.0018	2.6503	1.1619	3.6128	1.194			1062577.0	1217311.0	continuous-21002-both_sexes-irnt	prescriptions-albuterol-both_sexes	0.1406	0.2944	0.0115	0.0441	0.2874	5.3499e-19	0.0323	8.9048
EUR	EUR	0.0153	0.0483	0.0084	0.002	0.266	0.0067	1.3674	1.0162	0.03	0.007	0.0095	0.0011	2.6503	1.071	3.6128	1.0739			1062577.0	1217311.0	continuous-21002-both_sexes-irnt	prescriptions-alpha1-antagonist|alpha_blocker-both_sexes	0.1406	0.2195	0.0115	0.0942	0.3626	1.6572e-13	0.0492	7.3739
EUR	EUR	0.0111	0.0572	0.0084	0.0019	0.266	0.0058	1.3674	1.063	0.03	0.0069	0.0095	0.0012	2.6503	1.1113	3.6128	1.1123			1062577.0	1217311.0	continuous-21002-both_sexes-irnt	prescriptions-amoxicillin_clavulanic_acid-both_sexes	0.1406	0.5612	0.0115	0.0616	0.2823	4.2463e-09	0.0481	5.8743
EUR	EUR	0.0146	0.0649	0.0077	0.002	0.266	0.0088	1.3674	1.0192	0.03	0.0073	0.0095	0.0012	2.6503	1.0926	3.6128	1.0949			1062577.0	1217311.0	continuous-21002-both_sexes-irnt	prescriptions-anticonvulsant|voltage-gated_calcium_channel_inhibitor|neuropathy-both_sexes	0.1406	0.2026	0.0115	0.0774	0.3027	1.7166e-13	0.0411	7.3692
EUR	EUR	0.0251	0.088	0.0097	0.0022	0.266	0.0142	1.3674	1.0868	0.03	0.0082	0.0095	0.0015	2.6503	1.1973	3.6128	1.2079			1062577.0	1217311.0	continuous-21002-both_sexes-irnt	prescriptions-antipyretic-both_sexes	0.1406	0.4174	0.0115	0.0396	0.4086	2.4775e-31	0.0351	11.6435
EUR	EUR	0.003	0.0024	0.0078	0.0019	0.266	0.008	1.3674	1.0292	0.03	0.0075	0.0095	0.0013	2.6503	1.0895	3.6128	1.0998			1062577.0	1217311.0	continuous-21002-both_sexes-irnt	prescriptions-antispasmodic-both_sexes	0.1406	0.2927	0.0115	0.0754	0.0652	0.1282	0.0428	1.5214
EUR	EUR	0.0219	0.1169	0.009	0.0023	0.266	0.0224	1.3674	1.056	0.03	0.0085	0.0095	0.0019	2.6503	1.207	3.6128	1.2493			1062577.0	1217311.0	continuous-21002-both_sexes-irnt	prescriptions-bendroflumethiazide-both_sexes	0.1406	0.2246	0.0115	0.0343	0.2839	9.6827e-25	0.0276	10.2694
EUR	EUR	0.0111	0.0572	0.0084	0.0019	0.266	0.0058	1.3674	1.063	0.03	0.0069	0.0095	0.0012	2.6503	1.1113	3.6128	1.1123			1062577.0	1217311.0	continuous-21002-both_sexes-irnt	prescriptions-beta-lactam_antibiotic|beta-lactamase_inhibitor|antibiotic-both_sexes	0.1406	0.5612	0.0115	0.0617	0.2823	4.2464e-09	0.0481	5.8743
EUR	EUR	0.0186	0.0602	0.008	0.0019	0.266	0.0157	1.3674	1.0571	0.03	0.0086	0.0095	0.0018	2.6503	1.1619	3.6128	1.194			1062577.0	1217311.0	continuous-21002-both_sexes-irnt	prescriptions-beta2-agonist|bronchodilator|asthma-both_sexes	0.1406	0.2944	0.0115	0.0441	0.2874	5.3507e-19	0.0323	8.9047
EUR	EUR	0.0358	0.1444	0.0098	0.0025	0.266	0.0189	1.3674	1.0408	0.03	0.0086	0.0095	0.0015	2.6503	1.1811	3.6128	1.2031			1062577.0	1217311.0	continuous-21002-both_sexes-irnt	prescriptions-biguanides|diabetes-both_sexes	0.1406	0.2008	0.0115	0.0425	0.5042	4.3281e-46	0.0354	14.2525
EUR	EUR	0.0058	0.0255	0.0078	0.002	0.266	0.0094	1.3674	1.0293	0.03	0.0071	0.0095	0.0015	2.6503	1.105	3.6128	1.1097			1062577.0	1217311.0	continuous-21002-both_sexes-irnt	prescriptions-citalopram-both_sexes	0.1406	0.2668	0.0115	0.0649	0.1153	0.0058	0.0418	2.7593
EUR	EUR	0.0139	0.0624	0.0071	0.0018	0.266	0.0071	1.3674	1.044	0.03	0.0076	0.0095	0.0014	2.6503	1.0957	3.6128	1.1055			1062577.0	1217311.0	continuous-21002-both_sexes-irnt	prescriptions-clarithromycin-both_sexes	0.1406	0.4167	0.0115	0.072	0.3185	1.8641e-10	0.05	6.3721
EUR	EUR	0.0078	0.0587	0.0081	0.0019	0.266	0.0075	1.3674	1.0446	0.03	0.0081	0.0095	0.0013	2.6503	1.1082	3.6128	1.1088			1062577.0	1217311.0	continuous-21002-both_sexes-irnt	prescriptions-corticosteroid|aminoglycoside_antibiotic|antibiotic-both_sexes	0.1406	0.4097	0.0115	0.0749	0.1747	7.2739e-05	0.044	3.9671
EUR	EUR	0.0078	0.0587	0.0081	0.0019	0.266	0.0075	1.3674	1.0446	0.03	0.0081	0.0095	0.0013	2.6503	1.1082	3.6128	1.1088			1062577.0	1217311.0	continuous-21002-both_sexes-irnt	prescriptions-dexamethasone_acetic_acid_neomycin-both_sexes	0.1406	0.4097	0.0115	0.0749	0.1747	7.2741e-05	0.044	3.9671
EUR	EUR	0.0082	0.0324	0.0083	0.002	0.266	0.0089	1.3674	1.0466	0.03	0.007	0.0095	0.0012	2.6503	1.1301	3.6128	1.1249			1062577.0	1217311.0	continuous-21002-both_sexes-irnt	prescriptions-diazepam-both_sexes	0.1406	0.3734	0.0115	0.0564	0.1681	4.7852e-05	0.0413	4.0659
EUR	EUR	0.0171	0.0549	0.0086	0.002	0.266	0.008	1.3674	1.0103	0.03	0.0069	0.0095	0.0012	2.6503	1.0741	3.6128	1.0789			1062577.0	1217311.0	continuous-21002-both_sexes-irnt	prescriptions-doxazosin-both_sexes	0.1406	0.1303	0.0115	0.0878	0.3693	8.302e-18	0.043	8.5953
EUR	EUR	0.0118	0.0379	0.0075	0.0019	0.266	0.0103	1.3674	1.0349	0.03	0.0068	0.0095	0.0013	2.6503	1.1144	3.6128	1.123			1062577.0	1217311.0	continuous-21002-both_sexes-irnt	prescriptions-fluoxetine-both_sexes	0.1406	0.2835	0.0115	0.0555	0.2244	1.5797e-10	0.0351	6.3975
EUR	EUR	0.0146	0.0649	0.0077	0.002	0.266	0.0088	1.3674	1.0192	0.03	0.0073	0.0095	0.0012	2.6503	1.0926	3.6128	1.0949			1062577.0	1217311.0	continuous-21002-both_sexes-irnt	prescriptions-gabapentin-both_sexes	0.1406	0.2026	0.0115	0.0774	0.3027	1.7165e-13	0.0411	7.3692
EUR	EUR	0.0047	0.028	0.0082	0.0017	0.266	0.0068	1.3674	1.061	0.03	0.007	0.0095	0.0012	2.6503	1.1175	3.6128	1.1183			1062577.0	1217311.0	continuous-21002-both_sexes-irnt	prescriptions-hydrocortisone-both_sexes	0.1406	0.5159	0.0115	0.0593	0.1114	0.0083	0.0422	2.638
EUR	EUR	0.1474	1.1911	0.0167	0.0056	0.1474	0.1474	1.1911	1.1911	0.0167	0.0167	0.0056	0.0056	1.9548	1.9548	2.3258	2.3258			1062577.0	1217311.0	continuous-2139-both_sexes-irnt	continuous-2139-both_sexes-irnt	0.1441	0.1441	0.0126	0.0126	1.0	0.0	1.7764e-06	562923.5484
EUR	EUR	-0.0672	-0.1436	0.0096	0.0028	0.1474	0.1005	1.1911	1.0799	0.0167	0.0117	0.0056	0.0033	1.9548	1.7374	2.3258	1.9338			1062577.0	1217311.0	continuous-2139-both_sexes-irnt	continuous-2178-both_sexes	0.1441	0.0855	0.0126	0.0125	-0.5519	8.5192e-269	0.0158	-35.0277
EUR	EUR	-0.0323	-0.0994	0.0089	0.0026	0.1474	0.0689	1.1911	1.081	0.0167	0.0119	0.0056	0.0035	1.9548	1.4387	2.3258	1.5882			1062577.0	1217311.0	continuous-2139-both_sexes-irnt	continuous-2217-both_sexes-irnt	0.1441	0.1376	0.0126	0.0203	-0.32	1.3135e-45	0.0226	-14.1747
EUR	EUR	-0.0147	-0.0272	0.0088	0.0025	0.1474	0.0752	1.1911	1.0636	0.0167	0.0105	0.0056	0.003	1.9548	1.5808	2.3258	1.697			1062577.0	1217311.0	continuous-2139-both_sexes-irnt	continuous-2237-both_sexes	0.1441	0.0913	0.0126	0.015	-0.1392	1.7427e-09	0.0231	-6.0201
EUR	EUR	0.001	-0.0011	0.0082	0.0022	0.1474	0.0601	1.1911	1.0463	0.0167	0.016	0.0056	0.0055	1.9548	1.4175	2.3258	1.562			1062577.0	1217311.0	continuous-2139-both_sexes-irnt	continuous-2267-both_sexes	0.1441	0.0824	0.0126	0.0285	0.0107	0.6531	0.0238	0.4495
EUR	EUR	-0.04	-0.09	0.008	0.0022	0.1474	0.0223	1.1911	1.0177	0.0167	0.0086	0.0056	0.0018	1.9548	1.1811	2.3258	1.1995			1062577.0	1217311.0	continuous-2139-both_sexes-irnt	continuous-2277-both_sexes	0.1441	0.0889	0.0126	0.043	-0.6973	1.0698e-132	0.0284	-24.5131
EUR	EUR	-0.0267	-0.0444	0.0066	0.002	0.1474	0.0328	1.1911	1.0241	0.0167	0.0087	0.0056	0.0018	1.9548	1.2697	2.3258	1.3012			1062577.0	1217311.0	continuous-2139-both_sexes-irnt	continuous-2296-both_sexes	0.1441	0.08	0.0126	0.029	-0.3835	6.5636e-50	0.0258	-14.8539
EUR	EUR	-0.0467	-0.0927	0.0126	0.0043	0.1474	0.2623	1.1911	1.3402	0.0167	0.0292	0.0056	0.0093	1.9548	2.5831	2.3258	3.5238			1062577.0	1217311.0	continuous-2139-both_sexes-irnt	continuous-23098-both_sexes-irnt	0.1441	0.1348	0.0126	0.0116	-0.2376	2.6573e-35	0.0192	-12.3987
EUR	EUR	-0.0656	-0.1294	0.0112	0.0037	0.1474	0.2343	1.1911	1.1556	0.0167	0.0223	0.0056	0.0071	1.9548	2.4421	2.3258	3.1063			1062577.0	1217311.0	continuous-2139-both_sexes-irnt	continuous-23099-both_sexes-irnt	0.1441	0.0739	0.0126	0.0106	-0.3532	4.6243e-112	0.0157	-22.4952
EUR	EUR	-0.0598	-0.1275	0.0125	0.0042	0.1474	0.2422	1.1911	1.3525	0.0167	0.0248	0.0056	0.008	1.9548	2.5736	2.3258	3.3612			1062577.0	1217311.0	continuous-2139-both_sexes-irnt	continuous-23100-both_sexes-irnt	0.1441	0.1493	0.0126	0.0105	-0.3162	2.4895e-71	0.0177	-17.8583
EUR	EUR	-0.0203	-0.0395	0.0129	0.0043	0.1474	0.3042	1.1911	1.4914	0.0167	0.045	0.0056	0.013	1.9548	2.7379	2.3258	4.0632			1062577.0	1217311.0	continuous-2139-both_sexes-irnt	continuous-23101-both_sexes-irnt	0.1441	0.1604	0.0126	0.0147	-0.096	1.4079e-06	0.0199	-4.8239
EUR	EUR	-0.0203	-0.0405	0.0128	0.0043	0.1474	0.2998	1.1911	1.4693	0.0167	0.0442	0.0056	0.0128	1.9548	2.6988	2.3258	4.0042			1062577.0	1217311.0	continuous-2139-both_sexes-irnt	continuous-23102-both_sexes-irnt	0.1441	0.1562	0.0126	0.0147	-0.0966	1.2059e-06	0.0199	-4.8547
EUR	EUR	-0.0751	-0.1464	0.0136	0.0047	0.1474	0.2438	1.1911	1.3189	0.0167	0.0246	0.0056	0.0083	1.9548	2.5546	2.3258	3.3898			1062577.0	1217311.0	continuous-2139-both_sexes-irnt	continuous-23104-both_sexes-irnt	0.1441	0.1334	0.0126	0.0103	-0.3964	6.5052e-103	0.0184	-21.5405
EUR	EUR	-0.028	-0.0546	0.0129	0.0043	0.1474	0.2959	1.1911	1.4448	0.0167	0.0409	0.0056	0.012	1.9548	2.7085	2.3258	3.936			1062577.0	1217311.0	continuous-2139-both_sexes-irnt	continuous-23105-both_sexes-irnt	0.1441	0.1515	0.0126	0.0139	-0.134	2.0855e-11	0.02	-6.6999
EUR	EUR	0.0466	0.0802	0.0134	0.0045	0.1474	0.2555	1.1911	1.362	0.0169	0.0311	0.0057	0.0091	1.9548	2.5593	2.3258	3.5835			1062577.0	1217311.0	continuous-2139-both_sexes-irnt	continuous-23106-both_sexes-irnt	0.1442	0.1401	0.0128	0.012	0.2401	5.6212e-34	0.0198	12.1517
EUR	EUR	0.0269	0.0231	0.013	0.0043	0.1474	0.2356	1.1911	1.3279	0.0167	0.0307	0.0056	0.0088	1.9548	2.4329	2.3258	3.3729			1062577.0	1217311.0	continuous-2139-both_sexes-irnt	continuous-23107-both_sexes-irnt	0.1441	0.1382	0.0126	0.0129	0.1445	2.2786e-11	0.0216	6.687
EUR	EUR	0.0257	0.0222	0.0133	0.0044	0.1474	0.2417	1.1911	1.3467	0.0167	0.0308	0.0056	0.009	1.9548	2.498	2.3258	3.4432			1062577.0	1217311.0	continuous-2139-both_sexes-irnt	continuous-23108-both_sexes-irnt	0.1441	0.1419	0.0126	0.0126	0.136	5.4565e-10	0.0219	6.2054
EUR	EUR	0.0546	0.1196	0.0138	0.0044	0.1474	0.2385	1.1911	1.394	0.0167	0.0307	0.0056	0.0085	1.9548	2.5309	2.3258	3.4549			1062577.0	1217311.0	continuous-2139-both_sexes-irnt	continuous-23109-both_sexes-irnt	0.1441	0.1605	0.0126	0.0125	0.2912	3.3647e-52	0.0192	15.2033
EUR	EUR	0.0563	0.1187	0.0129	0.0043	0.1474	0.2262	1.1911	1.3449	0.0167	0.0288	0.0056	0.0081	1.9548	2.4236	2.3258	3.288			1062577.0	1217311.0	continuous-2139-both_sexes-irnt	continuous-23110-both_sexes-irnt	0.1441	0.1508	0.0126	0.0126	0.3084	3.0349e-61	0.0187	16.5115
EUR	EUR	-0.079	-0.1592	0.0116	0.0039	0.1474	0.2257	1.1911	1.1567	0.0167	0.0205	0.0056	0.0065	1.9548	2.4098	2.3258	3.0432			1062577.0	1217311.0	continuous-2139-both_sexes-irnt	continuous-23111-both_sexes-irnt	0.1441	0.0767	0.0126	0.01	-0.4329	2.6477e-175	0.0153	-28.228
EUR	EUR	-0.0717	-0.1505	0.012	0.0041	0.1474	0.2403	1.1911	1.1445	0.0167	0.0213	0.0056	0.0073	1.9548	2.4282	2.3258	3.1358			1062577.0	1217311.0	continuous-2139-both_sexes-irnt	continuous-23112-both_sexes-irnt	0.1441	0.0676	0.0126	0.01	-0.3809	2.2277e-118	0.0165	-23.1316
EUR	EUR	-0.0198	-0.0358	0.0128	0.0043	0.1474	0.2811	1.1911	1.4298	0.0167	0.0396	0.0056	0.0114	1.9548	2.6648	2.3258	3.8026			1062577.0	1217311.0	continuous-2139-both_sexes-irnt	continuous-23113-both_sexes-irnt	0.1441	0.1534	0.0126	0.0141	-0.0974	1.7063e-06	0.0203	-4.7854
EUR	EUR	-0.0198	-0.0369	0.0128	0.0043	0.1474	0.2835	1.1911	1.4448	0.0167	0.04	0.0056	0.0115	1.9548	2.689	2.3258	3.8373			1062577.0	1217311.0	continuous-2139-both_sexes-irnt	continuous-23114-both_sexes-irnt	0.1441	0.1568	0.0126	0.0141	-0.0967	1.8878e-06	0.0203	-4.7651
EUR	EUR	-0.0803	-0.1607	0.0117	0.0039	0.1474	0.226	1.1911	1.1568	0.0167	0.0209	0.0056	0.0065	1.9548	2.419	2.3258	3.0441			1062577.0	1217311.0	continuous-2139-both_sexes-irnt	continuous-23115-both_sexes-irnt	0.1441	0.0767	0.0126	0.0102	-0.4399	1.9521e-175	0.0156	-28.2388
EUR	EUR	-0.0722	-0.1505	0.0121	0.0042	0.1474	0.2419	1.1911	1.1437	0.0167	0.0217	0.0056	0.0074	1.9548	2.4421	2.3258	3.1491			1062577.0	1217311.0	continuous-2139-both_sexes-irnt	continuous-23116-both_sexes-irnt	0.1441	0.0669	0.0126	0.0101	-0.3824	6.8103e-118	0.0166	-23.0833
EUR	EUR	-0.0235	-0.0485	0.0131	0.0044	0.1474	0.2868	1.1911	1.4535	0.0167	0.0388	0.0056	0.0113	1.9548	2.7379	2.3258	3.8675			1062577.0	1217311.0	continuous-2139-both_sexes-irnt	continuous-23117-both_sexes-irnt	0.1441	0.1581	0.0126	0.0135	-0.1144	2.4568e-08	0.0205	-5.5763
EUR	EUR	-0.0232	-0.0478	0.0129	0.0043	0.1474	0.2792	1.1911	1.4136	0.0167	0.0378	0.0056	0.011	1.9548	2.6599	2.3258	3.7626			1062577.0	1217311.0	continuous-2139-both_sexes-irnt	continuous-23118-both_sexes-irnt	0.1441	0.1497	0.0126	0.0137	-0.1144	2.3573e-08	0.0205	-5.5835
EUR	EUR	-0.0643	-0.109	0.0114	0.0039	0.1474	0.2285	1.1911	1.1439	0.0167	0.0227	0.0056	0.0071	1.9548	2.3868	2.3258	3.052			1062577.0	1217311.0	continuous-2139-both_sexes-irnt	continuous-23119-both_sexes-irnt	0.1441	0.0701	0.0126	0.0111	-0.3504	4.7998e-95	0.0169	-20.6843
EUR	EUR	-0.0589	-0.1133	0.0125	0.0042	0.1474	0.2229	1.1911	1.2669	0.0167	0.0231	0.0056	0.0076	1.9548	2.3914	2.3258	3.1297			1062577.0	1217311.0	continuous-2139-both_sexes-irnt	continuous-23120-both_sexes-irnt	0.1441	0.1253	0.0126	0.0109	-0.325	1.4277e-69	0.0184	-17.6309
EUR	EUR	-0.0297	-0.0696	0.0125	0.0042	0.1474	0.2687	1.1911	1.4095	0.0167	0.0386	0.0056	0.0111	1.9548	2.5736	2.3258	3.6754			1062577.0	1217311.0	continuous-2139-both_sexes-irnt	continuous-23121-both_sexes-irnt	0.1441	0.1531	0.0126	0.0144	-0.149	1.1811e-13	0.0201	-7.4189
EUR	EUR	-0.0298	-0.071	0.0127	0.0043	0.1474	0.2709	1.1911	1.426	0.0167	0.0393	0.0056	0.0113	1.9548	2.5926	2.3258	3.7136			1062577.0	1217311.0	continuous-2139-both_sexes-irnt	continuous-23122-both_sexes-irnt	0.1441	0.157	0.0126	0.0145	-0.1492	3.5014e-13	0.0205	-7.2736
EUR	EUR	-0.0628	-0.1076	0.0115	0.0039	0.1474	0.2305	1.1911	1.1413	0.0167	0.0226	0.0056	0.0071	1.9548	2.3868	2.3258	3.0677			1062577.0	1217311.0	continuous-2139-both_sexes-irnt	continuous-23123-both_sexes-irnt	0.1441	0.0683	0.0126	0.0109	-0.3407	4.497e-90	0.0169	-20.1246
EUR	EUR	-0.059	-0.113	0.0128	0.0043	0.1474	0.228	1.1911	1.2958	0.0167	0.0235	0.0056	0.0078	1.9548	2.4421	2.3258	3.2015			1062577.0	1217311.0	continuous-2139-both_sexes-irnt	continuous-23124-both_sexes-irnt	0.1441	0.1344	0.0126	0.0107	-0.322	5.4007e-67	0.0186	-17.292
EUR	EUR	-0.033	-0.0741	0.0123	0.0042	0.1474	0.2665	1.1911	1.4106	0.0167	0.037	0.0056	0.011	1.9548	2.5783	2.3258	3.6537			1062577.0	1217311.0	continuous-2139-both_sexes-irnt	continuous-23125-both_sexes-irnt	0.1441	0.1547	0.0126	0.0139	-0.1667	1.436e-16	0.0202	-8.2617
EUR	EUR	-0.0334	-0.0736	0.0124	0.0042	0.1474	0.2673	1.1911	1.4147	0.0167	0.0374	0.0056	0.011	1.9548	2.5783	2.3258	3.6686			1062577.0	1217311.0	continuous-2139-both_sexes-irnt	continuous-23126-both_sexes-irnt	0.1441	0.1554	0.0126	0.014	-0.1682	5.6123e-17	0.0201	-8.3731
EUR	EUR	-0.0508	-0.111	0.0111	0.0035	0.1474	0.2093	1.1911	1.2897	0.0167	0.0232	0.0056	0.0071	1.9548	2.3777	2.3258	3.0342			1062577.0	1217311.0	continuous-2139-both_sexes-irnt	continuous-23127-both_sexes-irnt	0.1441	0.1424	0.0126	0.0114	-0.2891	7.2252e-67	0.0167	-17.2753
EUR	EUR	-0.0141	-0.0246	0.0124	0.0041	0.1474	0.2938	1.1911	1.4944	0.0167	0.0469	0.0056	0.0135	1.9548	2.6551	2.3258	3.9846			1062577.0	1217311.0	continuous-2139-both_sexes-irnt	continuous-23129-both_sexes-irnt	0.1441	0.1656	0.0126	0.0157	-0.0678	0.0005	0.0195	-3.4688
EUR	EUR	-0.0142	-0.0238	0.0124	0.0041	0.1474	0.2933	1.1911	1.4949	0.0167	0.0468	0.0056	0.0135	1.9548	2.6599	2.3258	3.9802			1062577.0	1217311.0	continuous-2139-both_sexes-irnt	continuous-23130-both_sexes-irnt	0.1441	0.1661	0.0126	0.0157	-0.0682	0.0005	0.0195	-3.4878
EUR	EUR	0.0874	0.0897	0.0073	0.0041	0.1474	0.0855	1.1911	1.0637	0.0167	0.0075	0.0056	0.0068	1.9548	1.2201	2.3258	1.2261			1062577.0	1217311.0	continuous-2139-both_sexes-irnt	continuous-2946-both_sexes-irnt	0.1441	0.2817	0.0126	0.0334	0.7784	1.0012e-134	0.0315	24.7027
EUR	EUR	-0.0445	-0.1027	0.0105	0.0034	0.1474	0.1765	1.1911	1.2152	0.0167	0.0344	0.0056	0.0101	1.9548	1.8972	2.3258	2.7292			1062577.0	1217311.0	continuous-2139-both_sexes-irnt	continuous-30000-both_sexes-irnt	0.1441	0.1244	0.0126	0.0199	-0.2759	4.3573e-39	0.0211	-13.0787
EUR	EUR	-0.005	0.0009	0.0108	0.0032	0.1474	0.1841	1.1911	1.5448	0.0167	0.0627	0.0056	0.0148	1.9548	1.9798	2.3258	3.1457			1062577.0	1217311.0	continuous-2139-both_sexes-irnt	continuous-30010-both_sexes-irnt	0.1441	0.2539	0.0126	0.0292	-0.0304	0.1214	0.0196	-1.549
EUR	EUR	-0.0101	-0.0216	0.0108	0.003	0.1474	0.1266	1.1911	1.4251	0.0167	0.0574	0.0056	0.011	1.9548	1.7688	2.3258	2.5246			1062577.0	1217311.0	continuous-2139-both_sexes-irnt	continuous-30020-both_sexes-irnt	0.1441	0.2788	0.0126	0.0376	-0.0738	0.0007	0.0217	-3.3951
EUR	EUR	-0.0094	-0.0245	0.0106	0.0029	0.1474	0.1221	1.1911	1.4219	0.0167	0.0582	0.0056	0.0113	1.9548	1.7609	2.3258	2.482			1062577.0	1217311.0	continuous-2139-both_sexes-irnt	continuous-30030-both_sexes-irnt	0.1441	0.2847	0.0126	0.0393	-0.0699	0.001	0.0213	-3.2857
EUR	EUR	-0.0057	-0.0416	0.0108	0.0033	0.1474	0.2048	1.1911	1.5667	0.0167	0.0989	0.0056	0.021	1.9548	1.8606	2.3259	3.3776			1062577.0	1217311.0	continuous-2139-both_sexes-irnt	continuous-30040-both_sexes-irnt	0.1441	0.2383	0.0126	0.0416	-0.0328	0.0876	0.0192	-1.7081
EUR	EUR	-0.006	-0.0349	0.0106	0.0032	0.1474	0.1983	1.1911	1.5222	0.0167	0.1015	0.0056	0.0215	1.9548	1.7885	2.3258	3.2673			1062577.0	1217311.0	continuous-2139-both_sexes-irnt	continuous-30050-both_sexes-irnt	0.1441	0.2303	0.0126	0.0448	-0.0351	0.0647	0.019	-1.8473
EUR	EUR	-0.0012	0.0075	0.0074	0.002	0.1474	0.0462	1.1911	1.1117	0.0167	0.0231	0.0056	0.0059	1.9548	1.2631	2.3258	1.4947			1062577.0	1217311.0	continuous-2139-both_sexes-irnt	continuous-30060-both_sexes-irnt	0.1441	0.2258	0.0126	0.0467	-0.0148	0.5513	0.0248	-0.5958
EUR	EUR	-0.0124	-0.0138	0.0135	0.0045	0.1474	0.1778	1.1911	1.3377	0.0167	0.0629	0.0056	0.018	1.9548	1.6562	2.3258	2.9202			1062577.0	1217311.0	continuous-2139-both_sexes-irnt	continuous-30070-both_sexes-irnt	0.1441	0.1759	0.0126	0.0328	-0.0764	0.0038	0.0264	-2.8904
EUR	EUR	-0.0084	-0.041	0.0115	0.0036	0.1474	0.2433	1.1911	1.6186	0.0167	0.0554	0.0056	0.0184	1.9548	2.0598	2.3258	3.6872			1062577.0	1217311.0	continuous-2139-both_sexes-irnt	continuous-30080-both_sexes-irnt	0.1442	0.2302	0.0126	0.0206	-0.0445	0.0197	0.0191	-2.3319
EUR	EUR	-0.0149	-0.0465	0.0105	0.0032	0.1474	0.1979	1.1911	1.5598	0.0167	0.0488	0.0056	0.0148	1.9548	1.9548	2.3258	3.1983			1062577.0	1217311.0	continuous-2139-both_sexes-irnt	continuous-30090-both_sexes-irnt	0.1441	0.2547	0.0126	0.0222	-0.0872	2.6691e-06	0.0186	-4.6948
EUR	EUR	-0.0081	-0.0041	0.0113	0.0035	0.1474	0.2846	1.1912	1.8927	0.0167	0.0919	0.0056	0.0303	1.9548	2.0471	2.3256	4.2794			1062577.0	1217311.0	continuous-2139-both_sexes-irnt	continuous-30100-both_sexes-irnt	0.1442	0.2722	0.0126	0.028	-0.0395	0.0195	0.0169	-2.3366
EUR	EUR	-0.0048	0.0098	0.0166	0.0058	0.1474	0.195	1.1911	1.5229	0.0168	0.0764	0.0056	0.0238	1.9548	1.7491	2.3257	3.3367			1062577.0	1217311.0	continuous-2139-both_sexes-irnt	continuous-30110-both_sexes-irnt	0.1442	0.2238	0.0127	0.0327	-0.0286	0.409	0.0346	-0.8256
EUR	EUR	-0.0356	-0.1096	0.0113	0.0034	0.1474	0.171	1.1911	1.3899	0.0167	0.0472	0.0056	0.0129	1.9548	1.8931	2.3258	2.8792			1062577.0	1217311.0	continuous-2139-both_sexes-irnt	continuous-30120-both_sexes-irnt	0.1441	0.2075	0.0126	0.0251	-0.2242	8.2169e-24	0.0223	-10.061
EUR	EUR	-0.0206	-0.0625	0.0118	0.0034	0.1474	0.1592	1.1911	1.5898	0.0167	0.0859	0.0056	0.0176	1.9548	1.7885	2.3258	2.922			1062577.0	1217311.0	continuous-2139-both_sexes-irnt	continuous-30130-both_sexes-irnt	0.1441	0.3068	0.0126	0.0447	-0.1344	1.3614e-09	0.0222	-6.06
EUR	EUR	-0.0348	-0.0745	0.0103	0.0033	0.1474	0.1504	1.1911	1.2025	0.0167	0.0324	0.0056	0.0093	1.9548	1.7688	2.3258	2.495			1062577.0	1217311.0	continuous-2139-both_sexes-irnt	continuous-30140-both_sexes-irnt	0.1441	0.1354	0.0126	0.0216	-0.2337	3.72e-24	0.0231	-10.1387
EUR	EUR	-0.0154	-0.037	0.0116	0.0033	0.1472	0.1731	1.1913	1.3739	0.0163	0.0632	0.0055	0.0197	1.9548	1.7767	2.3245	2.9588			1062577.0	1217311.0	continuous-2139-both_sexes-irnt	continuous-30150-both_sexes-irnt	0.1444	0.1909	0.0123	0.0323	-0.0965	2.0368e-06	0.0203	-4.7497
EUR	EUR	-0.0033	-0.0273	0.011	0.0031	0.1474	0.1379	1.1911	1.3239	0.0167	0.0365	0.0056	0.0105	1.9548	1.7218	2.3258	2.5087			1062577.0	1217311.0	continuous-2139-both_sexes-irnt	continuous-30180-both_sexes-irnt	0.1441	0.2147	0.0126	0.0242	-0.0234	0.2827	0.0218	-1.0742
EUR	EUR	0.0094	0.0213	0.0097	0.0025	0.1474	0.1385	1.1911	1.5487	0.0167	0.0908	0.0056	0.0168	1.9548	1.6601	2.3258	2.7132			1062577.0	1217311.0	continuous-2139-both_sexes-irnt	continuous-30190-both_sexes-irnt	0.1441	0.3203	0.0126	0.053	0.0658	0.0002	0.0179	3.665
EUR	EUR	0.0008	0.0179	0.0106	0.003	0.1474	0.1263	1.1911	1.3024	0.0167	0.0369	0.0056	0.0096	1.9548	1.6946	2.3258	2.4013			1062577.0	1217311.0	continuous-2139-both_sexes-irnt	continuous-30200-both_sexes-irnt	0.1441	0.2158	0.0126	0.0263	0.0062	0.7813	0.0222	0.2776
EUR	EUR	-0.0011	0.0012	0.0122	0.0037	0.1474	0.1769	1.1911	1.3932	0.0167	0.0674	0.0056	0.021	1.9548	1.7452	2.3258	3.0218			1062577.0	1217311.0	continuous-2139-both_sexes-irnt	continuous-30210-both_sexes-irnt	0.1441	0.1945	0.0126	0.0334	-0.0066	0.7768	0.0231	-0.2835
EUR	EUR	-0.0383	-0.0896	0.01	0.0031	0.1474	0.1596	1.1911	1.4037	0.0167	0.0756	0.0056	0.0163	1.9548	1.8485	2.3258	2.8546			1062577.0	1217311.0	continuous-2139-both_sexes-irnt	continuous-30240-both_sexes-irnt	0.1441	0.2177	0.0126	0.0408	-0.2498	8.3161e-27	0.0233	-10.7187
EUR	EUR	-0.0383	-0.0872	0.0101	0.0031	0.1474	0.1629	1.1911	1.4147	0.0167	0.0735	0.0056	0.016	1.9548	1.9013	2.3258	2.8952			1062577.0	1217311.0	continuous-2139-both_sexes-irnt	continuous-30250-both_sexes-irnt	0.1441	0.2188	0.0126	0.0388	-0.2469	2.0936e-28	0.0223	-11.0541
EUR	EUR	-0.0096	-0.0234	0.0104	0.0031	0.1474	0.1644	1.1911	1.403	0.0167	0.078	0.0056	0.017	1.9548	1.6259	2.3259	2.8376			1062577.0	1217311.0	continuous-2139-both_sexes-irnt	continuous-30260-both_sexes-irnt	0.1441	0.2193	0.0126	0.0425	-0.0614	0.0015	0.0194	-3.1662
EUR	EUR	-0.0061	-0.0244	0.0103	0.0029	0.1475	0.1657	1.1911	1.4617	0.0167	0.0746	0.0056	0.0158	1.9548	1.7648	2.3259	2.882			1062577.0	1217311.0	continuous-2139-both_sexes-irnt	continuous-30270-both_sexes-irnt	0.1441	0.2453	0.0126	0.0397	-0.039	0.0338	0.0184	-2.123
EUR	EUR	-0.0337	-0.0672	0.0094	0.0028	0.1474	0.1125	1.1911	1.2937	0.0167	0.0542	0.0056	0.011	1.9548	1.6145	2.3258	2.2799			1062577.0	1217311.0	continuous-2139-both_sexes-irnt	continuous-30280-both_sexes-irnt	0.1441	0.2295	0.0126	0.0423	-0.2618	2.0968e-31	0.0225	-11.6577
EUR	EUR	-0.0432	-0.0956	0.0106	0.0033	0.1474	0.1716	1.1911	1.4404	0.0167	0.0837	0.0056	0.0165	1.9548	1.9218	2.3258	3.0039			1062577.0	1217311.0	continuous-2139-both_sexes-irnt	continuous-30290-both_sexes-irnt	0.1441	0.2198	0.0126	0.0417	-0.2716	2.9532e-32	0.023	-11.8234
EUR	EUR	-0.0432	-0.0935	0.0108	0.0033	0.1474	0.1729	1.1913	1.4452	0.0166	0.0828	0.0056	0.0164	1.9548	1.9507	2.3245	3.0209			1062577.0	1217311.0	continuous-2139-both_sexes-irnt	continuous-30300-both_sexes-irnt	0.1444	0.2203	0.0125	0.041	-0.271	2.3507e-33	0.0225	-12.0341
EUR	EUR	-0.0225	-0.0483	0.0087	0.0026	0.1474	0.0625	1.1911	1.069	0.0167	0.0106	0.0056	0.0029	1.9548	1.4709	2.3258	1.5845			1062577.0	1217311.0	continuous-2139-both_sexes-irnt	continuous-30510-both_sexes-irnt	0.1441	0.1181	0.0126	0.0181	-0.2345	1.6595e-18	0.0267	-8.7783
EUR	EUR	-0.0047	-0.0178	0.0077	0.0023	0.1474	0.0433	1.1911	1.023	0.0167	0.0102	0.0056	0.0023	1.9548	1.3238	2.3258	1.3848			1062577.0	1217311.0	continuous-2139-both_sexes-irnt	continuous-30520-both_sexes-irnt	0.1441	0.0598	0.0126	0.0266	-0.059	0.0401	0.0287	-2.0524
EUR	EUR	-0.0327	-0.0649	0.0085	0.0027	0.1474	0.07	1.1911	1.0601	0.0167	0.0106	0.0056	0.0031	1.9548	1.5071	2.3258	1.6433			1062577.0	1217311.0	continuous-2139-both_sexes-irnt	continuous-30530-both_sexes-irnt	0.1441	0.0934	0.0126	0.0164	-0.3218	1.2155e-38	0.0248	-13.0005
EUR	EUR	0.0454	0.0684	0.0095	0.0033	0.1474	0.2114	1.1911	1.1645	0.0167	0.0238	0.0056	0.0091	1.9548	2.1199	2.3258	2.8357			1062577.0	1217311.0	continuous-2139-both_sexes-irnt	continuous-3062-both_sexes-irnt	0.1441	0.0896	0.0126	0.0129	0.2573	1.2333e-50	0.0172	14.9655
EUR	EUR	0.0467	0.0876	0.0096	0.0033	0.1474	0.1917	1.1911	1.1329	0.0167	0.0196	0.0056	0.0076	1.9548	2.0344	2.3258	2.6456			1062577.0	1217311.0	continuous-2139-both_sexes-irnt	continuous-3063-both_sexes-irnt	0.1441	0.0808	0.0126	0.0119	0.2779	3.9544e-55	0.0178	15.6389
EUR	EUR	0.0273	0.033	0.009	0.0029	0.1474	0.1023	1.1911	1.0876	0.0167	0.0145	0.0056	0.005	1.9548	1.6334	2.3258	1.9087			1062577.0	1217311.0	continuous-2139-both_sexes-irnt	continuous-3064-both_sexes-irnt	0.1441	0.0964	0.0126	0.0159	0.2223	2.3217e-24	0.0218	10.1847
EUR	EUR	-0.0286	-0.0528	0.0109	0.0045	0.1474	0.2909	1.1911	1.3257	0.0167	0.0278	0.0056	0.0169	1.9548	2.0344	2.3258	2.7326			1062577.0	1217311.0	continuous-2139-both_sexes-irnt	continuous-3143-both_sexes-irnt	0.1441	0.188	0.0126	0.0161	-0.1382	6.9208e-11	0.0212	-6.5224
EUR	EUR	-0.0182	0.0141	0.0143	0.0066	0.1474	0.2631	1.1911	1.2548	0.0167	0.0458	0.0056	0.0274	1.9548	1.7024	2.3259	2.6373			1062577.0	1217311.0	continuous-2139-both_sexes-irnt	continuous-3144-both_sexes-irnt	0.1441	0.1556	0.0126	0.028	-0.0922	0.0041	0.0321	-2.8713
EUR	EUR	-0.0132	0.016	0.0133	0.0061	0.1474	0.2912	1.1911	1.3336	0.0167	0.0476	0.0056	0.0286	1.9548	1.7806	2.3259	2.8277			1062577.0	1217311.0	continuous-2139-both_sexes-irnt	continuous-3147-both_sexes-irnt	0.1441	0.1826	0.0126	0.026	-0.0639	0.0261	0.0287	-2.2252
EUR	EUR	-0.0133	0.0154	0.0131	0.006	0.1474	0.2873	1.1911	1.3066	0.0167	0.0467	0.0056	0.0282	1.9548	1.7491	2.3259	2.7783			1062577.0	1217311.0	continuous-2139-both_sexes-irnt	continuous-3148-both_sexes-irnt	0.1441	0.1724	0.0126	0.0263	-0.0644	0.0241	0.0285	-2.256
EUR	EUR	-0.0135	-0.0182	0.0075	0.002	0.1474	0.054	1.1911	1.0394	0.0167	0.0119	0.0056	0.0028	1.9548	1.4034	2.3258	1.4946			1062577.0	1217311.0	continuous-2139-both_sexes-irnt	continuous-399-both_sexes-irnt	0.1441	0.0797	0.0126	0.024	-0.1519	1.8269e-11	0.0226	-6.7192
EUR	EUR	-0.0073	0.0137	0.0084	0.0023	0.1474	0.0805	1.1911	1.1051	0.0167	0.0124	0.0056	0.0034	1.9548	1.607	2.3258	1.7784			1062577.0	1217311.0	continuous-2139-both_sexes-irnt	continuous-400-both_sexes-irnt	0.1441	0.135	0.0126	0.016	-0.0668	0.0017	0.0213	-3.1399
EUR	EUR	-0.0106	-0.0212	0.0085	0.0023	0.1474	0.0802	1.1911	1.1064	0.0167	0.0123	0.0056	0.003	1.9548	1.6221	2.3258	1.7882			1062577.0	1217311.0	continuous-2139-both_sexes-irnt	continuous-404-both_sexes-irnt	0.1441	0.135	0.0126	0.0156	-0.0971	2.5371e-06	0.0206	-4.7051
EUR	EUR	-0.0219	-0.0405	0.0109	0.0034	0.1474	0.1275	1.1911	1.2136	0.0167	0.0205	0.0056	0.0057	1.9548	1.8364	2.3258	2.2821			1062577.0	1217311.0	continuous-2139-both_sexes-irnt	continuous-4079-both_sexes-irnt	0.1441	0.1666	0.0126	0.016	-0.1594	1.2627e-11	0.0235	-6.7728
EUR	EUR	-0.0144	-0.0308	0.0112	0.0035	0.1474	0.1349	1.1911	1.2273	0.0167	0.0202	0.0056	0.0057	1.9548	1.8728	2.3258	2.3555			1062577.0	1217311.0	continuous-2139-both_sexes-irnt	continuous-4080-both_sexes-irnt	0.1441	0.1677	0.0126	0.0149	-0.1023	2.5464e-05	0.0243	-4.2106
EUR	EUR	-0.0141	-0.0018	0.0122	0.007	0.1474	0.2706	1.1911	1.1234	0.0167	0.0302	0.0056	0.0337	1.9548	1.4387	2.3258	1.8847			1062577.0	1217311.0	continuous-2139-both_sexes-irnt	continuous-4101-both_sexes-irnt	0.1441	0.1395	0.0126	0.0341	-0.0704	0.041	0.0344	-2.043
EUR	EUR	-0.0096	0.0022	0.0114	0.0065	0.1474	0.2859	1.1911	1.1486	0.0167	0.0281	0.0056	0.03	1.9548	1.4709	2.3258	1.9457			1062577.0	1217311.0	continuous-2139-both_sexes-irnt	continuous-4104-both_sexes-irnt	0.1441	0.1571	0.0126	0.0297	-0.0466	0.1394	0.0315	-1.4782
EUR	EUR	-0.0097	0.0031	0.0115	0.0066	0.1474	0.2881	1.1911	1.1477	0.0167	0.0283	0.0056	0.0302	1.9548	1.4709	2.3258	1.951			1062577.0	1217311.0	continuous-2139-both_sexes-irnt	continuous-4105-both_sexes-irnt	0.1441	0.1553	0.0126	0.0298	-0.0472	0.1355	0.0316	-1.4927
EUR	EUR	-0.0096	0.0022	0.0114	0.0065	0.1474	0.2859	1.1911	1.1486	0.0167	0.0281	0.0056	0.03	1.9548	1.4709	2.3258	1.9457			1062577.0	1217311.0	continuous-2139-both_sexes-irnt	continuous-4106-both_sexes-irnt	0.1441	0.1571	0.0126	0.0297	-0.0466	0.1394	0.0315	-1.478
EUR	EUR	-0.03	-0.0404	0.0093	0.0048	0.1474	0.2877	1.1911	1.1623	0.0167	0.0154	0.0056	0.0162	1.9548	1.6145	2.3258	1.9215			1062577.0	1217311.0	continuous-2139-both_sexes-irnt	continuous-4119-both_sexes-irnt	0.1441	0.1762	0.0126	0.0167	-0.1455	9.4231e-11	0.0225	-6.4759
EUR	EUR	-0.0087	0.0034	0.0116	0.0068	0.1474	0.2918	1.1911	1.1552	0.0167	0.0294	0.0056	0.0315	1.9548	1.4781	2.3258	1.9798			1062577.0	1217311.0	continuous-2139-both_sexes-irnt	continuous-4123-both_sexes-irnt	0.1441	0.1584	0.0126	0.03	-0.0418	0.1977	0.0325	-1.288
EUR	EUR	-0.045	-0.0655	0.0077	0.0025	0.1474	0.0386	1.1911	1.0187	0.0167	0.0083	0.0056	0.0025	1.9548	1.207	2.3258	1.2332			1062577.0	1217311.0	continuous-2139-both_sexes-irnt	continuous-41235-both_sexes	0.1441	0.0801	0.0126	0.0358	-0.596	5.1758e-129	0.0247	-24.1651
EUR	EUR	-0.0088	0.0036	0.0115	0.0067	0.1474	0.2881	1.1911	1.1334	0.0167	0.0291	0.0056	0.0312	1.9548	1.453	2.3258	1.9484			1062577.0	1217311.0	continuous-2139-both_sexes-irnt	continuous-4124-both_sexes-irnt	0.1441	0.1407	0.0126	0.0306	-0.0425	0.1915	0.0325	-1.3063
EUR	EUR	-0.0087	0.0034	0.0116	0.0068	0.1474	0.2918	1.1911	1.1552	0.0167	0.0294	0.0056	0.0315	1.9548	1.4781	2.3258	1.9798			1062577.0	1217311.0	continuous-2139-both_sexes-irnt	continuous-4125-both_sexes-irnt	0.1441	0.1584	0.0126	0.03	-0.0418	0.1979	0.0325	-1.2877
EUR	EUR	-0.0098	-0.0125	0.0073	0.0033	0.1474	0.1218	1.1911	1.0654	0.0167	0.0163	0.0056	0.013	1.9548	1.2664	2.3258	1.407			1062577.0	1217311.0	continuous-2139-both_sexes-irnt	continuous-4194-both_sexes-irnt	0.1441	0.1606	0.0126	0.0401	-0.073	0.0041	0.0254	-2.8734
EUR	EUR	-0.0106	-0.0245	0.0074	0.0031	0.1474	0.0464	1.1911	1.0341	0.0167	0.0081	0.0056	0.005	1.9548	1.1459	2.3258	1.1652			1062577.0	1217311.0	continuous-2139-both_sexes-irnt	continuous-4195-both_sexes-irnt	0.1441	0.2067	0.0126	0.0491	-0.128	0.0006	0.0371	-3.4512
EUR	EUR	-0.015	-0.0202	0.0061	0.0026	0.1474	0.0214	1.1911	1.037	0.0167	0.0073	0.0056	0.0036	1.9548	1.0926	2.3258	1.0955			1062577.0	1217311.0	continuous-2139-both_sexes-irnt	continuous-4241-both_sexes-irnt	0.1441	0.3874	0.0126	0.0767	-0.267	7.525e-08	0.0496	-5.3782
EUR	EUR	0.0141	0.0098	0.0087	0.0026	0.1474	0.1195	1.1911	1.1217	0.0167	0.0171	0.0056	0.0045	1.9548	1.8324	2.3258	2.1466			1062577.0	1217311.0	continuous-2139-both_sexes-irnt	continuous-46-both_sexes-irnt	0.1441	0.1061	0.0126	0.0149	0.1065	3.7451e-08	0.0194	5.5025
EUR	EUR	0.019	0.017	0.0086	0.0026	0.1474	0.1188	1.1911	1.1293	0.0167	0.0166	0.0056	0.0046	1.9548	1.8284	2.3258	2.1441			1062577.0	1217311.0	continuous-2139-both_sexes-irnt	continuous-47-both_sexes-irnt	0.1441	0.113	0.0126	0.0145	0.1439	2.8905e-14	0.0189	7.6031
EUR	EUR	-0.0617	-0.1116	0.0112	0.0036	0.1474	0.2087	1.1911	1.1149	0.0167	0.0206	0.0056	0.0066	1.9548	2.2737	2.3258	2.8545			1062577.0	1217311.0	continuous-2139-both_sexes-irnt	continuous-48-both_sexes-irnt	0.1441	0.0619	0.0126	0.0111	-0.3516	2.9416e-100	0.0165	-21.2553
EUR	EUR	-0.0282	-0.0556	0.0069	0.0029	0.1474	0.0331	1.1911	1.0238	0.0167	0.0075	0.0056	0.0042	1.9548	1.1144	2.3258	1.1152			1062577.0	1217311.0	continuous-2139-both_sexes-irnt	continuous-4836-both_sexes	0.1441	0.2064	0.0126	0.0648	-0.4044	2.8025e-23	0.0407	-9.9395
EUR	EUR	-0.0388	-0.0714	0.0115	0.0038	0.1474	0.2173	1.1911	1.3373	0.0167	0.0258	0.0056	0.0081	1.9548	2.4421	2.3258	3.1652			1062577.0	1217311.0	continuous-2139-both_sexes-irnt	continuous-49-both_sexes-irnt	0.1441	0.1558	0.0126	0.0119	-0.2165	1.2181e-29	0.0191	-11.3065
EUR	EUR	0.0574	0.108	0.0151	0.0051	0.1474	0.5245	1.1911	1.9723	0.0167	0.0902	0.0056	0.0269	1.9548	3.315	2.3258	6.5727			1062577.0	1217311.0	continuous-2139-both_sexes-irnt	continuous-50-both_sexes-irnt	0.1441	0.1745	0.0126	0.0162	0.2063	5.0011e-34	0.017	12.1612
EUR	EUR	-0.0211	-0.0114	0.0103	0.0063	0.1474	0.314	1.1911	1.191	0.0167	0.0428	0.0056	0.0327	1.9548	1.4281	2.3258	1.7409			1062577.0	1217311.0	continuous-2139-both_sexes-irnt	continuous-5096-both_sexes-irnt	0.1441	0.2578	0.0126	0.0577	-0.0983	0.0005	0.0282	-3.4915
EUR	EUR	-0.0206	-0.0132	0.0099	0.0068	0.1474	0.3311	1.1911	1.1743	0.0167	0.0342	0.0056	0.0313	1.9548	1.4069	2.3258	1.6758			1062577.0	1217311.0	continuous-2139-both_sexes-irnt	continuous-5097-both_sexes-irnt	0.1441	0.2578	0.0126	0.0506	-0.0931	0.0016	0.0295	-3.157
EUR	EUR	-0.0186	-0.0137	0.0105	0.0063	0.1475	0.3198	1.1911	1.2031	0.0164	0.0438	0.0055	0.0328	1.9548	1.4494	2.326	1.7632			1062577.0	1217311.0	continuous-2139-both_sexes-irnt	continuous-5099-both_sexes-irnt	0.1441	0.2661	0.0124	0.0574	-0.0855	0.0024	0.0282	-3.032
EUR	EUR	0.0285	0.0567	0.0118	0.0036	0.1474	0.2492	1.1911	1.4724	0.0167	0.0485	0.0056	0.015	1.9548	2.3006	2.3258	3.6718			1062577.0	1217311.0	continuous-2139-both_sexes-irnt	continuous-51-both_sexes-irnt	0.1441	0.1768	0.0126	0.0181	0.1487	1.1593e-15	0.0186	8.0087
EUR	EUR	-0.0146	-0.005	0.0098	0.0057	0.1474	0.3007	1.1911	1.2083	0.0167	0.0432	0.0056	0.0314	1.9548	1.4281	2.3258	1.7291			1062577.0	1217311.0	continuous-2139-both_sexes-irnt	continuous-5132-both_sexes-irnt	0.1441	0.2856	0.0126	0.0592	-0.0691	0.0096	0.0267	-2.5904
EUR	EUR	-0.0171	-0.0087	0.0099	0.0067	0.1474	0.3219	1.1911	1.18	0.0167	0.0341	0.0056	0.0305	1.9548	1.3894	2.3258	1.6656			1062577.0	1217311.0	continuous-2139-both_sexes-irnt	continuous-5134-both_sexes-irnt	0.1441	0.2705	0.0126	0.0513	-0.0785	0.0086	0.0299	-2.6282
EUR	EUR	-0.0151	-0.0042	0.0101	0.0059	0.1474	0.293	1.1911	1.1941	0.0167	0.0416	0.0056	0.0305	1.9548	1.4034	2.3258	1.7007			1062577.0	1217311.0	continuous-2139-both_sexes-irnt	continuous-5135-both_sexes-irnt	0.1441	0.277	0.0126	0.0594	-0.0728	0.0087	0.0277	-2.6248
EUR	EUR	0.0185	0.0477	0.0082	0.0022	0.1474	0.0282	1.1911	1.027	0.0167	0.0087	0.0056	0.002	1.9548	1.2201	2.3258	1.2619			1062577.0	1217311.0	continuous-2139-both_sexes-irnt	continuous-699-both_sexes-irnt	0.1441	0.1032	0.0126	0.0332	0.2867	5.7591e-21	0.0305	9.3943
EUR	EUR	0.0083	0.0317	0.0068	0.0016	0.1474	0.0116	1.1911	1.0371	0.0167	0.0071	0.0056	0.0015	1.9548	1.127	2.3258	1.135			1062577.0	1217311.0	continuous-2139-both_sexes-irnt	continuous-709-both_sexes	0.1441	0.275	0.0126	0.0523	0.2	4.3011e-07	0.0396	5.0551
EUR	EUR	0.0093	0.0072	0.0072	0.0019	0.1474	0.03	1.1911	1.0583	0.0167	0.008	0.0056	0.0018	1.9548	1.2697	2.3258	1.3061			1062577.0	1217311.0	continuous-2139-both_sexes-irnt	continuous-728-both_sexes	0.1441	0.1906	0.0126	0.026	0.1394	4.9881e-07	0.0277	5.0268
EUR	EUR	0.0607	0.1361	0.0092	0.0028	0.1474	0.0836	1.1911	1.1621	0.0167	0.0127	0.0056	0.004	1.9548	1.6259	2.3258	1.7792			1062577.0	1217311.0	continuous-2139-both_sexes-irnt	continuous-738-both_sexes	0.1441	0.208	0.0126	0.0163	0.547	8.7564e-184	0.0189	28.9107
EUR	EUR	-0.0132	0.016	0.0133	0.0061	0.1474	0.2912	1.1911	1.3337	0.0167	0.0476	0.0056	0.0286	1.9548	1.7806	2.3259	2.8277			1062577.0	1217311.0	continuous-2139-both_sexes-irnt	continuous-78-both_sexes-irnt	0.1441	0.1826	0.0126	0.026	-0.0639	0.0261	0.0287	-2.2249
EUR	EUR	-0.0091	-0.0339	0.0083	0.0022	0.1474	0.04	1.1911	1.0392	0.0167	0.0085	0.0056	0.0021	1.9548	1.3135	2.3258	1.3708			1062577.0	1217311.0	continuous-2139-both_sexes-irnt	continuous-864-both_sexes	0.1441	0.1057	0.0126	0.0229	-0.1183	6.3647e-05	0.0296	-3.9989
EUR	EUR	0.0509	0.1036	0.0089	0.0023	0.1474	0.0804	1.1911	1.0619	0.0167	0.0108	0.0056	0.003	1.9548	1.5771	2.3258	1.739			1062577.0	1217311.0	continuous-2139-both_sexes-irnt	continuous-924-both_sexes	0.1441	0.0837	0.0126	0.0146	0.4675	3.1836e-186	0.0161	29.1041
EUR	EUR	0.0263	0.0601	0.0073	0.0021	0.1474	0.0338	1.1911	1.062	0.0167	0.0085	0.0056	0.0021	1.9548	1.2966	2.3258	1.3504			1062577.0	1217311.0	continuous-2139-both_sexes-irnt	continuous-943-both_sexes	0.1441	0.1768	0.0126	0.0243	0.3724	1.1199e-51	0.0246	15.1243
EUR	EUR	0.0206	0.0395	0.0119	0.0039	0.1474	0.1373	1.1911	1.443	0.0167	0.0565	0.0056	0.0112	1.9548	1.7413	2.3258	2.5138			1062577.0	1217311.0	continuous-2139-both_sexes-irnt	continuous-AG-both_sexes-irnt	0.1441	0.2927	0.0126	0.0373	0.1446	6.6034e-08	0.0268	5.4016
EUR	EUR	-0.0283	-0.0552	0.0126	0.004	0.1474	0.1786	1.1911	1.312	0.0167	0.0276	0.0056	0.0078	1.9548	2.1026	2.3258	2.8151			1062577.0	1217311.0	continuous-2139-both_sexes-irnt	continuous-DBP-both_sexes-auto_medadj_irnt	0.1441	0.1719	0.0126	0.0152	-0.1745	4.077e-14	0.0231	-7.5585
EUR	EUR	-0.0282	-0.0545	0.0125	0.004	0.1474	0.1764	1.1911	1.3091	0.0167	0.0275	0.0056	0.0077	1.9548	2.0855	2.3258	2.793			1062577.0	1217311.0	continuous-2139-both_sexes-irnt	continuous-DBP-both_sexes-auto_medadj_raw	0.1441	0.1724	0.0126	0.0153	-0.1746	4.3195e-14	0.0231	-7.551
EUR	EUR	-0.0215	-0.0404	0.0113	0.0034	0.1474	0.1285	1.1911	1.2376	0.0167	0.0214	0.0056	0.0057	1.9548	1.9013	2.3258	2.3794			1062577.0	1217311.0	continuous-2139-both_sexes-irnt	continuous-DBP-both_sexes-combined_irnt	0.1441	0.1722	0.0126	0.0155	-0.1565	2.974e-11	0.0235	-6.6479
EUR	EUR	-0.0281	-0.055	0.0129	0.004	0.1474	0.179	1.1911	1.3297	0.0167	0.0288	0.0056	0.0077	1.9548	2.1633	2.3258	2.9252			1062577.0	1217311.0	continuous-2139-both_sexes-irnt	continuous-DBP-both_sexes-combined_medadj_irnt	0.1441	0.1712	0.0126	0.0149	-0.1729	5.9231e-14	0.023	-7.5098
EUR	EUR	-0.0279	-0.0543	0.0128	0.004	0.1474	0.1771	1.1911	1.3255	0.0167	0.0286	0.0056	0.0077	1.9548	2.1502	2.3258	2.9029			1062577.0	1217311.0	continuous-2139-both_sexes-irnt	continuous-DBP-both_sexes-combined_medadj_raw	0.1441	0.171	0.0126	0.015	-0.1729	5.7963e-14	0.023	-7.5126
EUR	EUR	-0.0215	-0.0401	0.0113	0.0034	0.1474	0.127	1.1911	1.234	0.0167	0.0213	0.0056	0.0056	1.9548	1.8891	2.3258	2.361			1062577.0	1217311.0	continuous-2139-both_sexes-irnt	continuous-DBP-both_sexes-combined_raw	0.1441	0.1719	0.0126	0.0156	-0.1574	2.5237e-11	0.0236	-6.672
EUR	EUR	-0.009	-0.0455	0.0106	0.0031	0.1474	0.1424	1.1911	1.4106	0.0167	0.1012	0.0056	0.0199	1.9548	1.6601	2.3259	2.6361			1062577.0	1217311.0	continuous-2139-both_sexes-irnt	continuous-LDLC-both_sexes-medadj_irnt	0.1441	0.251	0.0126	0.0618	-0.062	0.0056	0.0224	-2.7676
EUR	EUR	-0.0098	-0.0469	0.0106	0.003	0.1474	0.1367	1.1911	1.4144	0.0167	0.1173	0.0056	0.0204	1.9548	1.6448	2.3259	2.5953			1062577.0	1217311.0	continuous-2139-both_sexes-irnt	continuous-LDLC-both_sexes-medadj_raw	0.1442	0.2598	0.0126	0.0735	-0.0693	0.0023	0.0227	-3.0475
EUR	EUR	-0.0199	-0.0388	0.0115	0.0036	0.1474	0.1255	1.1911	1.2134	0.0167	0.019	0.0056	0.0057	1.9548	1.8204	2.3258	2.2723			1062577.0	1217311.0	continuous-2139-both_sexes-irnt	continuous-MAP-both_sexes-auto_irnt	0.1441	0.1677	0.0126	0.0149	-0.1461	5.9979e-09	0.0251	-5.8168
EUR	EUR	-0.0263	-0.0523	0.013	0.0042	0.1474	0.1804	1.1911	1.3156	0.0167	0.0271	0.0056	0.008	1.9548	2.1026	2.3258	2.8367			1062577.0	1217311.0	continuous-2139-both_sexes-irnt	continuous-MAP-both_sexes-auto_medadj_irnt	0.1441	0.1718	0.0126	0.0147	-0.1614	1.7954e-11	0.024	-6.7218
EUR	EUR	-0.0261	-0.0512	0.0128	0.0041	0.1474	0.177	1.1911	1.3114	0.0167	0.0269	0.0056	0.0079	1.9548	2.0769	2.3258	2.8034			1062577.0	1217311.0	continuous-2139-both_sexes-irnt	continuous-MAP-both_sexes-auto_medadj_raw	0.1441	0.1727	0.0126	0.0149	-0.1613	1.8504e-11	0.024	-6.7174
EUR	EUR	-0.0196	-0.0376	0.0114	0.0035	0.1474	0.122	1.1911	1.207	0.0167	0.0186	0.0056	0.0056	1.9548	1.8005	2.3258	2.2354			1062577.0	1217311.0	continuous-2139-both_sexes-irnt	continuous-MAP-both_sexes-auto_raw	0.1441	0.1675	0.0126	0.0151	-0.1462	6.4442e-09	0.0252	-5.8048
EUR	EUR	-0.0196	-0.038	0.0117	0.0036	0.1474	0.1255	1.1911	1.2216	0.0167	0.02	0.0056	0.0056	1.9548	1.8687	2.3258	2.3436			1062577.0	1217311.0	continuous-2139-both_sexes-irnt	continuous-MAP-both_sexes-combined_irnt	0.1441	0.1649	0.0126	0.0148	-0.144	8.5797e-09	0.025	-5.7567
EUR	EUR	-0.0265	-0.0526	0.0134	0.0042	0.1474	0.1862	1.1911	1.3649	0.0167	0.0293	0.0056	0.0082	1.9548	2.2203	2.3258	3.0253			1062577.0	1217311.0	continuous-2139-both_sexes-irnt	continuous-MAP-both_sexes-combined_medadj_irnt	0.1441	0.1802	0.0126	0.0144	-0.1602	1.8485e-11	0.0239	-6.7175
EUR	EUR	-0.0263	-0.0514	0.0132	0.0042	0.1474	0.1827	1.1911	1.3592	0.0167	0.029	0.0056	0.0081	1.9548	2.1939	2.3258	2.9887			1062577.0	1217311.0	continuous-2139-both_sexes-irnt	continuous-MAP-both_sexes-combined_medadj_raw	0.1441	0.1806	0.0126	0.0146	-0.1602	1.7255e-11	0.0238	-6.7275
EUR	EUR	-0.0194	-0.0368	0.0116	0.0035	0.1474	0.1223	1.1911	1.2157	0.0167	0.0196	0.0056	0.0055	1.9548	1.8485	2.3258	2.3079			1062577.0	1217311.0	continuous-2139-both_sexes-irnt	continuous-MAP-both_sexes-combined_raw	0.1441	0.1649	0.0126	0.015	-0.1443	8.4814e-09	0.0251	-5.7586
EUR	EUR	-0.021	-0.0135	0.0081	0.0069	0.1474	0.1822	1.1912	1.0169	0.0167	0.0065	0.0056	0.0164	1.9548	1.1364	2.3258	1.1503			1062577.0	1217311.0	continuous-2139-both_sexes-irnt	continuous-MAP-both_sexes-manual_medadj_raw	0.1442	0.1124	0.0126	0.043	-0.1283	0.0021	0.0416	-3.0815
EUR	EUR	-0.0124	-0.0109	0.0078	0.0066	0.1474	0.127	1.1912	1.0158	0.0167	0.0068	0.0056	0.0152	1.9548	1.0988	2.3258	1.1096			1062577.0	1217311.0	continuous-2139-both_sexes-irnt	continuous-MAP-both_sexes-manual_raw	0.1442	0.1444	0.0126	0.0621	-0.0906	0.061	0.0484	-1.8733
EUR	EUR	-0.0547	-0.1199	0.009	0.0025	0.1474	0.0784	1.1911	1.0631	0.0167	0.0108	0.0056	0.0029	1.9548	1.5733	2.3258	1.7198			1062577.0	1217311.0	continuous-2139-both_sexes-irnt	continuous-MCP-both_sexes-irnt	0.1441	0.0877	0.0126	0.0151	-0.5084	2.9271e-218	0.0161	-31.5345
EUR	EUR	-0.0173	-0.0376	0.0129	0.0043	0.1474	0.1375	1.1911	1.466	0.0167	0.0636	0.0056	0.0112	1.9548	1.753	2.3258	2.5477			1062577.0	1217311.0	continuous-2139-both_sexes-irnt	continuous-NAP-both_sexes-irnt	0.1441	0.3011	0.0126	0.0411	-0.1217	2.0399e-05	0.0286	-4.2605
EUR	EUR	-0.0009	-0.0076	0.0094	0.0029	0.1474	0.1529	1.1911	1.2321	0.0167	0.0256	0.0056	0.0069	1.9548	1.8606	2.3258	2.474			1062577.0	1217311.0	continuous-2139-both_sexes-irnt	continuous-PP-both_sexes-auto_irnt	0.1441	0.1575	0.0126	0.0174	-0.006	0.7603	0.0196	-0.3051
EUR	EUR	-0.0048	-0.0149	0.01	0.0032	0.1474	0.1683	1.1911	1.2565	0.0167	0.027	0.0056	0.0072	1.9548	1.9383	2.3258	2.6156			1062577.0	1217311.0	continuous-2139-both_sexes-irnt	continuous-PP-both_sexes-auto_medadj_irnt	0.1441	0.1587	0.0126	0.0167	-0.0303	0.1347	0.0202	-1.496
EUR	EUR	-0.0025	-0.0078	0.0094	0.0029	0.1474	0.1486	1.1911	1.2254	0.0167	0.0255	0.0056	0.0068	1.9548	1.8284	2.3258	2.4331			1062577.0	1217311.0	continuous-2139-both_sexes-irnt	continuous-PP-both_sexes-auto_raw	0.1441	0.1573	0.0126	0.0178	-0.0168	0.3889	0.0195	-0.8616
EUR	EUR	-0.0013	-0.0062	0.0094	0.0029	0.1475	0.1516	1.1907	1.2509	0.0163	0.0271	0.0056	0.0069	1.9548	1.8972	2.326	2.5552			1062577.0	1217311.0	continuous-2139-both_sexes-irnt	continuous-PP-both_sexes-combined_irnt	0.1438	0.1613	0.0123	0.0174	-0.0085	0.6589	0.0193	-0.4414
EUR	EUR	-0.0051	-0.0141	0.0102	0.0032	0.1474	0.1718	1.1911	1.3054	0.0167	0.0291	0.0056	0.0074	1.9548	2.0302	2.3258	2.773			1062577.0	1217311.0	continuous-2139-both_sexes-irnt	continuous-PP-both_sexes-combined_medadj_irnt	0.1441	0.1723	0.0126	0.0164	-0.0319	0.1096	0.0199	-1.6001
EUR	EUR	-0.0065	-0.0142	0.0101	0.0031	0.1474	0.1661	1.1911	1.2963	0.0167	0.0288	0.0056	0.0072	1.9548	1.984	2.3258	2.7182			1062577.0	1217311.0	continuous-2139-both_sexes-irnt	continuous-PP-both_sexes-combined_medadj_raw	0.1441	0.1724	0.0126	0.0168	-0.0414	0.0362	0.0198	-2.0943
EUR	EUR	-0.0028	-0.0068	0.0094	0.0028	0.1474	0.148	1.1911	1.243	0.0167	0.0266	0.0056	0.0067	1.9548	1.8647	2.3258	2.5166			1062577.0	1217311.0	continuous-2139-both_sexes-irnt	continuous-PP-both_sexes-combined_raw	0.1441	0.1602	0.0126	0.0175	-0.0189	0.3249	0.0192	-0.9845
EUR	EUR	-0.0007	-0.0077	0.0064	0.0055	0.1474	0.1341	1.1912	1.0304	0.0167	0.0076	0.0056	0.0168	1.9548	1.1207	2.3258	1.1284			1062577.0	1217311.0	continuous-2139-both_sexes-irnt	continuous-PP-both_sexes-manual_raw	0.1442	0.2368	0.0126	0.0592	-0.005	0.8982	0.039	-0.128
EUR	EUR	-0.0207	-0.0426	0.0125	0.004	0.1474	0.1809	1.1911	1.3123	0.0167	0.0269	0.0056	0.0076	1.9548	2.094	2.3258	2.8211			1062577.0	1217311.0	continuous-2139-both_sexes-irnt	continuous-SBP-both_sexes-auto_medadj_irnt	0.1441	0.1715	0.0126	0.0147	-0.1269	8.6142e-08	0.0237	-5.3538
EUR	EUR	-0.0204	-0.0409	0.0123	0.0039	0.1474	0.1744	1.1911	1.3042	0.0167	0.0264	0.0056	0.0074	1.9548	2.0556	2.3258	2.7591			1062577.0	1217311.0	continuous-2139-both_sexes-irnt	continuous-SBP-both_sexes-auto_medadj_raw	0.1441	0.1729	0.0126	0.015	-0.1272	8.1513e-08	0.0237	-5.3637
EUR	EUR	-0.0144	-0.0299	0.0114	0.0035	0.1474	0.1356	1.1911	1.2423	0.0167	0.0213	0.0056	0.0057	1.9548	1.93	2.3258	2.4429			1062577.0	1217311.0	continuous-2139-both_sexes-irnt	continuous-SBP-both_sexes-combined_irnt	0.1441	0.1679	0.0126	0.0148	-0.102	2.3751e-05	0.0241	-4.2264
EUR	EUR	-0.021	-0.0427	0.0129	0.0041	0.1474	0.1867	1.1911	1.3621	0.0167	0.0291	0.0056	0.0078	1.9548	2.2159	2.3258	3.0088			1062577.0	1217311.0	continuous-2139-both_sexes-irnt	continuous-SBP-both_sexes-combined_medadj_irnt	0.1441	0.1803	0.0126	0.0145	-0.1266	6.9811e-08	0.0235	-5.3917
EUR	EUR	-0.0207	-0.0408	0.0126	0.004	0.1474	0.18	1.1911	1.352	0.0167	0.0285	0.0056	0.0076	1.9548	2.1764	2.3258	2.9397			1062577.0	1217311.0	continuous-2139-both_sexes-irnt	continuous-SBP-both_sexes-combined_medadj_raw	0.1441	0.1815	0.0126	0.0147	-0.1272	5.7578e-08	0.0234	-5.4262
EUR	EUR	-0.0141	-0.0279	0.0111	0.0034	0.1474	0.1298	1.1911	1.2321	0.0167	0.0206	0.0056	0.0055	1.9548	1.8891	2.3258	2.3798			1062577.0	1217311.0	continuous-2139-both_sexes-irnt	continuous-SBP-both_sexes-combined_raw	0.1441	0.1682	0.0126	0.0149	-0.102	2.2758e-05	0.0241	-4.236
EUR	EUR	-0.0162	-0.0136	0.0078	0.0066	0.1474	0.1767	1.1912	1.0193	0.0167	0.0068	0.0056	0.0167	1.9548	1.1333	2.3258	1.1484			1062577.0	1217311.0	continuous-2139-both_sexes-irnt	continuous-SBP-both_sexes-manual_medadj_raw	0.1442	0.1303	0.0126	0.046	-0.1002	0.014	0.0408	-2.4575
EUR	EUR	-0.0761	-0.2514	0.011	0.0037	0.1474	0.1026	1.1911	1.0671	0.0167	0.0126	0.0056	0.0039	1.9548	1.6908	2.3258	1.9451			1062577.0	1217311.0	continuous-2139-both_sexes-irnt	continuous-Smoking-both_sexes-Ever_Never	0.1441	0.071	0.0126	0.0133	-0.6186	0.0	0.0163	-38.0111
EUR	EUR	-0.0031	0.0188	0.0137	0.004	0.1474	0.1823	1.1911	1.3367	0.0167	0.0551	0.0056	0.0144	1.9548	1.9218	2.3258	2.9821			1062577.0	1217311.0	continuous-2139-both_sexes-irnt	continuous-eGFR-both_sexes-irnt	0.1441	0.1699	0.0126	0.0278	-0.0191	0.4329	0.0244	-0.7842
EUR	EUR	0.0154	0.0466	0.0144	0.0041	0.1475	0.2156	1.1911	1.4561	0.0168	0.0674	0.0056	0.0169	1.9548	2.1112	2.3259	3.3562			1062577.0	1217311.0	continuous-2139-both_sexes-irnt	continuous-eGFRcreacys-both_sexes-irnt	0.1441	0.1936	0.0126	0.0286	0.0863	0.0002	0.0232	3.7211
EUR	EUR	0.0369	0.0647	0.0117	0.0034	0.1475	0.2155	1.1911	1.212	0.0168	0.044	0.0056	0.0215	1.9548	2.0812	2.3259	3.0164			1062577.0	1217311.0	continuous-2139-both_sexes-irnt	continuous-eGFRcys-both_sexes-irnt	0.1441	0.1051	0.0127	0.0218	0.2071	4.6442e-27	0.0192	10.7725
EUR	EUR	-0.0577	-0.1113	0.0105	0.003	0.1474	0.1565	1.1911	1.1392	0.0167	0.0214	0.0056	0.0055	1.9548	2.0133	2.3258	2.4494			1062577.0	1217311.0	continuous-2139-both_sexes-irnt	continuous-whr-both_sexes-irnt	0.1441	0.096	0.0126	0.0148	-0.3797	1.4394e-105	0.0174	-21.8218
EUR	EUR	-0.03	-0.0632	0.008	0.0022	0.1474	0.0398	1.1911	1.0591	0.0167	0.0111	0.0056	0.0024	1.9548	1.2899	2.3258	1.3995			1062577.0	1217311.0	continuous-2139-both_sexes-irnt	icd10-E11-both_sexes	0.1441	0.148	0.0126	0.0278	-0.3913	2.4602e-58	0.0243	-16.1022
EUR	EUR	-0.0332	-0.0602	0.0087	0.0024	0.1474	0.0289	1.1911	1.0126	0.0167	0.0084	0.0056	0.0018	1.9548	1.2267	2.3258	1.2648			1062577.0	1217311.0	continuous-2139-both_sexes-irnt	icd10-E66-both_sexes	0.1441	0.0474	0.0126	0.0316	-0.5078	5.4931e-76	0.0275	-18.4472
EUR	EUR	-0.0288	-0.0612	0.0076	0.0018	0.1474	0.0329	1.1911	1.0273	0.0167	0.0125	0.0056	0.0025	1.9548	1.2398	2.3258	1.3082			1062577.0	1217311.0	continuous-2139-both_sexes-irnt	icd10-E78-both_sexes	0.1441	0.0887	0.0126	0.0405	-0.4134	3.0496e-54	0.0267	-15.5083
EUR	EUR	-0.0407	-0.0928	0.0085	0.0022	0.1474	0.0189	1.1911	1.0086	0.0167	0.0072	0.0056	0.0015	1.9548	1.1491	2.3258	1.1729			1062577.0	1217311.0	continuous-2139-both_sexes-irnt	icd10-F17-both_sexes	0.1441	0.0497	0.0126	0.0417	-0.7696	2.7005e-133	0.0313	-24.5691
EUR	EUR	-0.0236	-0.0373	0.0065	0.0018	0.1474	0.016	1.1911	0.9938	0.0167	0.0068	0.0056	0.0014	1.9548	1.1175	2.3258	1.1278		Ratio < 0, possibly indicating GC correction	1062577.0	1217311.0	continuous-2139-both_sexes-irnt	icd10-F32-both_sexes	0.1441		0.0126		-0.4856	1.9733e-46	0.0339	-14.3072
EUR	EUR	-0.0143	-0.0229	0.0069	0.0017	0.1474	0.0102	1.1911	1.0009	0.0167	0.0071	0.0056	0.0013	1.9548	1.0772	2.3258	1.0882			1062577.0	1217311.0	continuous-2139-both_sexes-irnt	icd10-G47-both_sexes	0.1441	0.0097	0.0126	0.0804	-0.3683	9.9754e-20	0.0405	-9.0892
EUR	EUR	-0.0265	-0.0616	0.007	0.0018	0.1474	0.0258	1.1911	1.0247	0.0167	0.008	0.0056	0.0019	1.9548	1.2038	2.3258	1.2418			1062577.0	1217311.0	continuous-2139-both_sexes-irnt	icd10-I20-both_sexes	0.1441	0.102	0.0126	0.033	-0.4303	4.3249e-46	0.0302	-14.2525
EUR	EUR	-0.0267	-0.0657	0.0074	0.0018	0.1475	0.0357	1.191	1.0192	0.0165	0.0102	0.0056	0.0026	1.9548	1.2398	2.326	1.3243			1062577.0	1217311.0	continuous-2139-both_sexes-irnt	icd10-I25-both_sexes	0.144	0.0591	0.0125	0.0315	-0.3684	6.627e-45	0.0262	-14.0607
EUR	EUR	-0.0113	-0.0051	0.0079	0.0022	0.1474	0.0219	1.1911	1.0334	0.0167	0.0146	0.0056	0.0022	1.9548	1.1651	2.3258	1.227			1062577.0	1217311.0	continuous-2139-both_sexes-irnt	icd10-I83-both_sexes	0.1441	0.147	0.0126	0.0644	-0.1986	2.0296e-07	0.0382	-5.1966
EUR	EUR	-0.0043	-0.0055	0.007	0.0018	0.1474	0.0091	1.1911	1.0076	0.0167	0.0086	0.0056	0.0017	1.9548	1.0557	2.3258	1.0856			1062577.0	1217311.0	continuous-2139-both_sexes-irnt	icd10-J33-both_sexes	0.1441	0.0885	0.0126	0.101	-0.1183	0.0184	0.0502	-2.3573
EUR	EUR	-0.0354	-0.0718	0.0093	0.0025	0.1474	0.018	1.1911	1.0116	0.0167	0.009	0.0056	0.002	1.9548	1.1428	2.3258	1.1676			1062577.0	1217311.0	continuous-2139-both_sexes-irnt	icd10-J44-both_sexes	0.1441	0.0691	0.0126	0.0537	-0.6871	1.6391e-91	0.0339	-20.2881
EUR	EUR	-0.0247	-0.039	0.0089	0.0024	0.1474	0.0333	1.1911	1.0265	0.0167	0.0119	0.0056	0.0029	1.9548	1.2168	2.3258	1.316			1062577.0	1217311.0	continuous-2139-both_sexes-irnt	icd10-J45-both_sexes	0.1441	0.0838	0.0126	0.0378	-0.3519	6.3233e-30	0.031	-11.3639
EUR	EUR	-0.0263	-0.0446	0.0066	0.0018	0.1474	0.018	1.1911	1.0166	0.0167	0.0078	0.0056	0.0015	1.9548	1.1587	2.3258	1.1702			1062577.0	1217311.0	continuous-2139-both_sexes-irnt	icd10-K21-both_sexes	0.1441	0.0978	0.0126	0.046	-0.5112	5.1328e-50	0.0344	-14.8704
EUR	EUR	-0.0124	-0.0251	0.0074	0.0019	0.1474	0.0099	1.1911	1.0175	0.0167	0.0079	0.0056	0.0013	1.9548	1.0895	2.3258	1.1033			1062577.0	1217311.0	continuous-2139-both_sexes-irnt	icd10-K22-both_sexes	0.1441	0.1697	0.0126	0.0764	-0.3234	2.4203e-11	0.0484	-6.6781
EUR	EUR	-0.0273	-0.0608	0.0067	0.0018	0.1474	0.0161	1.1911	1.0127	0.0167	0.0072	0.0056	0.0015	1.9548	1.1396	2.3258	1.1514			1062577.0	1217311.0	continuous-2139-both_sexes-irnt	icd10-K29-both_sexes	0.1441	0.0837	0.0126	0.0478	-0.5608	1.5479e-62	0.0336	-16.6901
EUR	EUR	0.0016	0.0011	0.0078	0.0019	0.1474	0.0222	1.1914	1.0081	0.0163	0.0086	0.0054	0.0025	1.9548	1.1396	2.3262	1.1959			1062577.0	1217311.0	continuous-2139-both_sexes-irnt	icd10-K40-both_sexes	0.1444	0.0412	0.0123	0.0438	0.0285	0.3815	0.0326	0.8751
EUR	EUR	-0.0246	-0.0407	0.0076	0.002	0.1474	0.0255	1.1911	1.0258	0.0167	0.0083	0.0056	0.0016	1.9548	1.2103	2.3258	1.2424			1062577.0	1217311.0	continuous-2139-both_sexes-irnt	icd10-K44-both_sexes	0.1441	0.1063	0.0126	0.0341	-0.4004	1.7983e-42	0.0293	-13.6584
EUR	EUR	-0.0155	-0.0357	0.0063	0.0015	0.1474	0.0086	1.1911	1.0022	0.0167	0.0064	0.0056	0.0013	1.9548	1.0679	2.3258	1.0756			1062577.0	1217311.0	continuous-2139-both_sexes-irnt	icd10-K52-both_sexes	0.1441	0.0287	0.0126	0.0841	-0.4369	4.3158e-20	0.0476	-9.1799
EUR	EUR	-0.0186	-0.034	0.0065	0.0017	0.1474	0.0372	1.1911	1.0163	0.0167	0.0116	0.0056	0.0023	1.9548	1.2464	2.3258	1.3374			1062577.0	1217311.0	continuous-2139-both_sexes-irnt	icd10-K57-both_sexes	0.1441	0.0482	0.0126	0.0345	-0.2507	1.2503e-29	0.0222	-11.3042
EUR	EUR	-0.0168	-0.0283	0.0081	0.0021	0.1475	0.0172	1.1909	1.0211	0.0163	0.0097	0.0055	0.0019	1.9548	1.1333	2.3261	1.1691			1062577.0	1217311.0	continuous-2139-both_sexes-irnt	icd10-K80-both_sexes	0.144	0.1248	0.0123	0.0572	-0.3342	2.0864e-12	0.0475	-7.0286
EUR	EUR	-0.0087	-0.0138	0.0082	0.0023	0.1474	0.0207	1.1911	1.0213	0.0167	0.0094	0.0056	0.002	1.9548	1.1587	2.3258	1.2025			1062577.0	1217311.0	continuous-2139-both_sexes-irnt	icd10-M16-both_sexes	0.1441	0.1051	0.0126	0.0462	-0.1568	4.3459e-05	0.0384	-4.0883
EUR	EUR	-0.0263	-0.0613	0.008	0.0021	0.1473	0.0285	1.1913	1.0249	0.0165	0.0085	0.0056	0.0019	1.9548	1.2234	2.3253	1.271			1062577.0	1217311.0	continuous-2139-both_sexes-irnt	icd10-M17-both_sexes	0.1444	0.0919	0.0125	0.0313	-0.4052	2.493e-46	0.0284	-14.2909
EUR	EUR	-0.0182	-0.0355	0.0073	0.0018	0.1474	0.0087	1.1911	1.0119	0.0167	0.0068	0.0056	0.0012	1.9548	1.0802	2.3258	1.086			1062577.0	1217311.0	continuous-2139-both_sexes-irnt	icd10-M51-both_sexes	0.1441	0.1387	0.0126	0.0793	-0.5075	9.8328e-20	0.0558	-9.0908
EUR	EUR	-0.0201	-0.0344	0.007	0.0019	0.1474	0.0132	1.1911	0.9981	0.0167	0.0078	0.0056	0.0014	1.9548	1.1082	2.3258	1.112		Ratio < 0, possibly indicating GC correction	1062577.0	1217311.0	continuous-2139-both_sexes-irnt	icd10-M75-both_sexes	0.1441		0.0126		-0.4561	1.1557e-31	0.039	-11.7083
EUR	EUR	-0.0102	-0.009	0.0065	0.0016	0.1474	0.0121	1.1911	1.0048	0.0167	0.0072	0.0056	0.0013	1.9548	1.0988	2.3258	1.1067			1062577.0	1217311.0	continuous-2139-both_sexes-irnt	icd10-N20-both_sexes	0.1441	0.0452	0.0126	0.0679	-0.2425	2.931e-10	0.0385	-6.3024
EUR	EUR	-0.0116	-0.0238	0.0069	0.0017	0.1474	0.0141	1.1911	1.018	0.0167	0.0077	0.0056	0.0014	1.9548	1.1113	2.3258	1.1388			1062577.0	1217311.0	continuous-2139-both_sexes-irnt	icd10-N81-both_sexes	0.1441	0.1297	0.0126	0.0558	-0.2541	4.6712e-11	0.0386	-6.5811
EUR	EUR	-0.0321	-0.0604	0.0069	0.0018	0.1474	0.022	1.1911	1.0141	0.0167	0.0071	0.0056	0.0015	1.9548	1.1843	2.3258	1.2029			1062577.0	1217311.0	continuous-2139-both_sexes-irnt	icd10-R07-both_sexes	0.1441	0.0695	0.0126	0.035	-0.5632	9.4514e-84	0.029	-19.3896
EUR	EUR	-0.0303	-0.0479	0.0073	0.0018	0.1475	0.0164	1.1908	1.0179	0.0167	0.0077	0.0057	0.0015	1.9548	1.1364	2.3263	1.1571			1062577.0	1217311.0	continuous-2139-both_sexes-irnt	icd10-R10-both_sexes	0.1439	0.1139	0.0126	0.0493	-0.6155	5.7101e-67	0.0356	-17.2888
EUR	EUR	-0.011	-0.017	0.0061	0.0016	0.1474	0.0053	1.1911	1.0086	0.0167	0.0066	0.0056	0.0012	1.9548	1.0466	2.3258	1.0539			1062577.0	1217311.0	continuous-2139-both_sexes-irnt	icd10-R19-both_sexes	0.1441	0.1597	0.0126	0.1232	-0.3941	3.8238e-09	0.0669	-5.8916
EUR	EUR	-0.035	-0.0862	0.0083	0.0021	0.1474	0.0132	1.1911	1.0239	0.0167	0.0067	0.0056	0.0014	1.9548	1.127	2.3258	1.1362			1062577.0	1217311.0	continuous-2139-both_sexes-irnt	icd10-Z72-both_sexes	0.1441	0.1752	0.0126	0.049	-0.794	3.3986e-82	0.0413	-19.2044
EUR	EUR	-0.0158	-0.0316	0.0068	0.0016	0.1474	0.0108	1.1911	1.0284	0.0167	0.0082	0.0056	0.0016	1.9548	1.0895	2.3258	1.1197			1062577.0	1217311.0	continuous-2139-both_sexes-irnt	icd10-Z82-both_sexes	0.1441	0.2375	0.0126	0.0682	-0.3955	8.036e-18	0.046	-8.5991
EUR	EUR	-0.0409	-0.1046	0.0075	0.0021	0.1474	0.0242	1.1911	1.0121	0.0167	0.0082	0.0056	0.0018	1.9548	1.194	2.3258	1.2204			1062577.0	1217311.0	continuous-2139-both_sexes-irnt	icd10-Z86-both_sexes	0.1441	0.0551	0.0126	0.0374	-0.6851	4.0129e-125	0.0288	-23.7923
EUR	EUR	-0.0199	-0.0345	0.0076	0.0021	0.1474	0.0154	1.1911	1.0184	0.0167	0.0082	0.0056	0.0015	1.9548	1.1364	2.3258	1.1518			1062577.0	1217311.0	continuous-2139-both_sexes-irnt	icd10-Z88-both_sexes	0.1441	0.121	0.0126	0.054	-0.4174	3.049e-25	0.0402	-10.3803
EUR	EUR	-0.0175	-0.0517	0.0073	0.0017	0.1474	0.0181	1.1911	1.0101	0.0167	0.0082	0.0056	0.0018	1.9548	1.1301	2.3258	1.1632			1062577.0	1217311.0	continuous-2139-both_sexes-irnt	icd10-Z95-both_sexes	0.1441	0.062	0.0126	0.0502	-0.3384	1.7347e-22	0.0347	-9.7562
EUR	EUR	-0.0288	-0.0639	0.0081	0.0022	0.1474	0.0381	1.1911	1.0702	0.0167	0.0114	0.0056	0.0024	1.9548	1.2932	2.3258	1.3966			1062577.0	1217311.0	continuous-2139-both_sexes-irnt	phecode-250-both_sexes	0.1441	0.1771	0.0126	0.0288	-0.3845	1.061e-53	0.0249	-15.428
EUR	EUR	-0.03	-0.0637	0.0084	0.0023	0.1475	0.0402	1.191	1.0636	0.017	0.0111	0.0057	0.0024	1.9548	1.2966	2.3265	1.4065			1062577.0	1217311.0	continuous-2139-both_sexes-irnt	phecode-250.2-both_sexes	0.144	0.1564	0.0128	0.0272	-0.3898	2.0176e-55	0.0249	-15.6817
EUR	EUR	-0.0289	-0.0611	0.0076	0.0018	0.1474	0.0328	1.1911	1.0285	0.0167	0.0125	0.0056	0.0025	1.9548	1.2398	2.3258	1.3087			1062577.0	1217311.0	continuous-2139-both_sexes-irnt	phecode-272-both_sexes	0.1441	0.0924	0.0126	0.0404	-0.415	5.28e-54	0.0268	-15.473
EUR	EUR	-0.0291	-0.0611	0.0076	0.0018	0.1474	0.0333	1.1911	1.0361	0.0167	0.0126	0.0056	0.0026	1.9548	1.2498	2.3258	1.3202			1062577.0	1217311.0	continuous-2139-both_sexes-irnt	phecode-272.1-both_sexes	0.1441	0.1128	0.0126	0.0393	-0.4151	1.5688e-54	0.0267	-15.5509
EUR	EUR	-0.0285	-0.0588	0.0078	0.0018	0.1474	0.0311	1.1911	1.0273	0.0167	0.0128	0.0056	0.0025	1.9548	1.2267	2.3258	1.2919			1062577.0	1217311.0	continuous-2139-both_sexes-irnt	phecode-272.11-both_sexes	0.1441	0.0936	0.0126	0.0437	-0.4208	4.9652e-50	0.0283	-14.8726
EUR	EUR	-0.0335	-0.0591	0.0087	0.0024	0.1474	0.0294	1.1911	1.0112	0.0167	0.0084	0.0056	0.0019	1.9548	1.2299	2.3258	1.2673			1062577.0	1217311.0	continuous-2139-both_sexes-irnt	phecode-278-both_sexes	0.1441	0.042	0.0126	0.0313	-0.5085	7.2956e-78	0.0272	-18.6793
EUR	EUR	-0.0333	-0.0603	0.0088	0.0024	0.1474	0.0291	1.1911	1.017	0.0167	0.0084	0.0056	0.0019	1.9548	1.2332	2.3258	1.271			1062577.0	1217311.0	continuous-2139-both_sexes-irnt	phecode-278.1-both_sexes	0.1441	0.0627	0.0126	0.031	-0.5077	3.8602e-76	0.0275	-18.4662
EUR	EUR	-0.0161	-0.0394	0.0071	0.0017	0.1474	0.0107	1.1911	1.0132	0.0167	0.0072	0.0056	0.0014	1.9548	1.1019	2.3258	1.0965			1062577.0	1217311.0	continuous-2139-both_sexes-irnt	phecode-300-both_sexes	0.1441	0.1368	0.0126	0.0751	-0.406	4.762e-18	0.0469	-8.6589
EUR	EUR	-0.0161	-0.0378	0.0072	0.0017	0.1474	0.0099	1.1911	1.0102	0.0167	0.0072	0.0056	0.0014	1.9548	1.0926	2.3258	1.0876			1062577.0	1217311.0	continuous-2139-both_sexes-irnt	phecode-300.1-both_sexes	0.1441	0.1164	0.0126	0.0818	-0.4215	2.7554e-17	0.0498	-8.4565
EUR	EUR	-0.0422	-0.1165	0.008	0.0023	0.1474	0.0232	1.1911	1.0131	0.0167	0.0077	0.0056	0.0017	1.9548	1.1811	2.3258	1.2085			1062577.0	1217311.0	continuous-2139-both_sexes-irnt	phecode-306-both_sexes	0.1441	0.0627	0.0126	0.0371	-0.7223	1.0914e-126	0.0302	-23.9431
EUR	EUR	-0.0245	-0.0637	0.0074	0.002	0.1474	0.0134	1.1911	0.9966	0.0167	0.007	0.0056	0.0013	1.9548	1.0926	2.3258	1.1069		Ratio < 0, possibly indicating GC correction	1062577.0	1217311.0	continuous-2139-both_sexes-irnt	phecode-317-both_sexes	0.1441		0.0126		-0.5519	1.3145e-36	0.0437	-12.6373
EUR	EUR	-0.0422	-0.0948	0.0085	0.0023	0.1474	0.0206	1.1911	1.0127	0.0167	0.0072	0.0056	0.0016	1.9548	1.1619	2.3258	1.1856			1062577.0	1217311.0	continuous-2139-both_sexes-irnt	phecode-318-both_sexes	0.1441	0.0684	0.0126	0.0389	-0.7662	3.7965e-139	0.0305	-25.1107
EUR	EUR	-0.0145	-0.0225	0.007	0.0017	0.1474	0.0103	1.1911	0.9999	0.0167	0.007	0.0056	0.0014	1.9548	1.0741	2.3258	1.088		Ratio < 0, possibly indicating GC correction	1062577.0	1217311.0	continuous-2139-both_sexes-irnt	phecode-327-both_sexes	0.1441		0.0126		-0.3709	1.3086e-19	0.0409	-9.0597
EUR	EUR	-0.0146	-0.0233	0.0074	0.0018	0.1474	0.0108	1.1911	0.9999	0.0167	0.0078	0.0056	0.0014	1.9548	1.0864	2.3258	1.0926		Ratio < 0, possibly indicating GC correction	1062577.0	1217311.0	continuous-2139-both_sexes-irnt	phecode-327.3-both_sexes	0.1441		0.0126		-0.367	6.424e-19	0.0413	-8.8844
EUR	EUR	-0.0381	-0.0765	0.0105	0.003	0.1474	0.0766	1.1911	1.0962	0.0167	0.0163	0.0056	0.0038	1.9548	1.5217	2.3258	1.7739			1062577.0	1217311.0	continuous-2139-both_sexes-irnt	phecode-401-both_sexes	0.1441	0.1243	0.0126	0.021	-0.3584	4.7097e-55	0.0229	-15.6278
EUR	EUR	-0.0381	-0.0764	0.0105	0.003	0.1474	0.0765	1.1911	1.0938	0.0167	0.0162	0.0056	0.0038	1.9548	1.5181	2.3258	1.7708			1062577.0	1217311.0	continuous-2139-both_sexes-irnt	phecode-401.1-both_sexes	0.1441	0.1217	0.0126	0.0211	-0.3584	1.09e-54	0.023	-15.5742
EUR	EUR	-0.0299	-0.0707	0.0074	0.0018	0.1474	0.036	1.1911	1.03	0.0167	0.0099	0.0056	0.0024	1.9548	1.2464	2.3258	1.3343			1062577.0	1217311.0	continuous-2139-both_sexes-irnt	phecode-411-both_sexes	0.1441	0.0896	0.0126	0.0295	-0.4107	1.9459e-57	0.0257	-15.9738
EUR	EUR	-0.0151	-0.0457	0.0076	0.0019	0.1475	0.0121	1.191	1.0016	0.0167	0.0079	0.0057	0.0015	1.9548	1.0802	2.3261	1.0966			1062577.0	1217311.0	continuous-2139-both_sexes-irnt	phecode-411.1-both_sexes	0.1441	0.0167	0.0126	0.0823	-0.3579	1.31e-14	0.0464	-7.7049
EUR	EUR	-0.0233	-0.0557	0.0072	0.0018	0.1474	0.026	1.1911	1.0068	0.0167	0.0086	0.0056	0.0021	1.9548	1.1651	2.3258	1.2157			1062577.0	1217311.0	continuous-2139-both_sexes-irnt	phecode-411.2-both_sexes	0.1441	0.0314	0.0126	0.0397	-0.3762	7.0318e-34	0.031	-12.1333
EUR	EUR	-0.0282	-0.0644	0.0071	0.0019	0.1474	0.0297	1.1911	1.0277	0.0167	0.0083	0.0056	0.0021	1.9548	1.2201	2.3258	1.2677			1062577.0	1217311.0	continuous-2139-both_sexes-irnt	phecode-411.3-both_sexes	0.1441	0.1037	0.0126	0.0308	-0.4265	2.4226e-49	0.0289	-14.7661
EUR	EUR	-0.0231	-0.0553	0.0074	0.0019	0.1474	0.0345	1.1911	1.0309	0.0167	0.0102	0.0056	0.0028	1.9548	1.2201	2.3258	1.3147			1062577.0	1217311.0	continuous-2139-both_sexes-irnt	phecode-411.4-both_sexes	0.1441	0.0982	0.0126	0.0324	-0.3244	1.0922e-29	0.0287	-11.3161
EUR	EUR	-0.0276	-0.0671	0.0075	0.0019	0.1474	0.037	1.1911	1.021	0.0167	0.0102	0.0056	0.0026	1.9548	1.2431	2.3258	1.3308			1062577.0	1217311.0	continuous-2139-both_sexes-irnt	phecode-411.8-both_sexes	0.1441	0.0634	0.0126	0.031	-0.3735	1.3581e-46	0.0261	-14.3332
EUR	EUR	-0.0325	-0.0572	0.0069	0.0018	0.1474	0.0216	1.1911	1.0189	0.0167	0.0072	0.0056	0.0015	1.9548	1.1843	2.3258	1.2021			1062577.0	1217311.0	continuous-2139-both_sexes-irnt	phecode-418-both_sexes	0.1441	0.0935	0.0126	0.0356	-0.5756	1.5055e-83	0.0297	-19.3656
EUR	EUR	-0.0122	-0.0041	0.0078	0.0022	0.1474	0.0254	1.1911	1.0305	0.0167	0.0146	0.0056	0.0023	1.9548	1.1715	2.3258	1.2386			1062577.0	1217311.0	continuous-2139-both_sexes-irnt	phecode-454-both_sexes	0.1441	0.1277	0.0126	0.0611	-0.2	4.165e-08	0.0365	-5.4837
EUR	EUR	-0.0122	-0.004	0.0078	0.0023	0.1474	0.0256	1.1911	1.0383	0.0167	0.0154	0.0056	0.0024	1.9548	1.1779	2.3258	1.2476			1062577.0	1217311.0	continuous-2139-both_sexes-irnt	phecode-454.1-both_sexes	0.1441	0.1548	0.0126	0.0623	-0.1986	7.1545e-08	0.0369	-5.3872
EUR	EUR	-0.0212	-0.0519	0.0069	0.0017	0.1474	0.0104	1.1911	1.0151	0.0167	0.007	0.0056	0.0014	1.9548	1.0957	2.3258	1.103			1062577.0	1217311.0	continuous-2139-both_sexes-irnt	phecode-459-both_sexes	0.1441	0.1464	0.0126	0.0681	-0.5412	4.6854e-31	0.0467	-11.589
EUR	EUR	-0.0051	-0.0057	0.0068	0.0018	0.1474	0.0101	1.1911	1.007	0.0167	0.009	0.0056	0.0019	1.9548	1.0588	2.3258	1.0901			1062577.0	1217311.0	continuous-2139-both_sexes-irnt	phecode-471-both_sexes	0.1441	0.0773	0.0126	0.0994	-0.1319	0.0068	0.0487	-2.7064
EUR	EUR	-0.0262	-0.0423	0.0091	0.0024	0.1474	0.0357	1.1911	1.0377	0.0167	0.0123	0.0056	0.0031	1.9548	1.2398	2.3258	1.3409			1062577.0	1217311.0	continuous-2139-both_sexes-irnt	phecode-495-both_sexes	0.1441	0.1107	0.0126	0.0359	-0.3617	5.7126e-32	0.0307	-11.7679
EUR	EUR	-0.0376	-0.0722	0.0094	0.0026	0.1474	0.0206	1.1911	1.0108	0.0167	0.0089	0.0056	0.0022	1.9548	1.1491	2.3258	1.1777			1062577.0	1217311.0	continuous-2139-both_sexes-irnt	phecode-496.2-both_sexes	0.1441	0.0606	0.0126	0.0499	-0.6817	1.1013e-98	0.0323	-21.0846
EUR	EUR	-0.0374	-0.0731	0.0094	0.0026	0.1474	0.0206	1.1911	1.0116	0.0167	0.009	0.0056	0.0022	1.9548	1.1491	2.3258	1.1784			1062577.0	1217311.0	continuous-2139-both_sexes-irnt	phecode-496.21-both_sexes	0.1441	0.0651	0.0126	0.0507	-0.677	5.4204e-97	0.0324	-20.8994
EUR	EUR	-0.0298	-0.056	0.0074	0.0019	0.1474	0.0248	1.1911	1.0411	0.0167	0.0082	0.0056	0.0016	1.9548	1.2234	2.3258	1.2486			1062577.0	1217311.0	continuous-2139-both_sexes-irnt	phecode-530-both_sexes	0.1441	0.1652	0.0126	0.0332	-0.4919	2.8864e-65	0.0288	-17.0612
EUR	EUR	-0.0298	-0.0524	0.0072	0.0019	0.1474	0.0251	1.1911	1.0307	0.0167	0.0079	0.0056	0.0016	1.9548	1.2103	2.3258	1.2392			1062577.0	1217311.0	continuous-2139-both_sexes-irnt	phecode-530.1-both_sexes	0.1441	0.1285	0.0126	0.0332	-0.49	3.2378e-66	0.0285	-17.1885
EUR	EUR	-0.028	-0.0466	0.0067	0.0018	0.1474	0.0204	1.1911	1.0179	0.0167	0.0079	0.0056	0.0016	1.9548	1.1683	2.3258	1.1839			1062577.0	1217311.0	continuous-2139-both_sexes-irnt	phecode-530.11-both_sexes	0.1441	0.0972	0.0126	0.043	-0.5114	1.9564e-54	0.0329	-15.5368
EUR	EUR	-0.0277	-0.0601	0.0067	0.0018	0.1474	0.0168	1.1911	1.009	0.0167	0.0073	0.0056	0.0015	1.9548	1.1396	2.3258	1.1524			1062577.0	1217311.0	continuous-2139-both_sexes-irnt	phecode-535-both_sexes	0.1441	0.0592	0.0126	0.0479	-0.5568	3.1088e-62	0.0334	-16.6484
EUR	EUR	-0.0225	-0.0351	0.0075	0.0019	0.1474	0.0258	1.1911	1.0346	0.0167	0.0088	0.0056	0.0021	1.9548	1.2038	2.3258	1.252			1062577.0	1217311.0	continuous-2139-both_sexes-irnt	phecode-550-both_sexes	0.1441	0.1373	0.0126	0.0348	-0.3656	1.5172e-37	0.0285	-12.806
EUR	EUR	-0.0258	-0.0403	0.0076	0.0021	0.1474	0.0279	1.1911	1.0311	0.0167	0.0084	0.0056	0.0018	1.9548	1.2201	2.3258	1.2549			1062577.0	1217311.0	continuous-2139-both_sexes-irnt	phecode-550.2-both_sexes	0.1441	0.1222	0.0126	0.0328	-0.4025	8.2126e-44	0.029	-13.8814
EUR	EUR	-0.0114	-0.0108	0.0066	0.0016	0.1474	0.0101	1.1911	1.0079	0.0167	0.0074	0.0056	0.0018	1.9548	1.0679	2.3258	1.0829			1062577.0	1217311.0	continuous-2139-both_sexes-irnt	phecode-550.4-both_sexes	0.1441	0.0952	0.0126	0.0897	-0.2938	8.6687e-11	0.0453	-6.4885
EUR	EUR	-0.0195	-0.0393	0.0065	0.0017	0.1474	0.0129	1.1911	1.0042	0.0167	0.0067	0.0056	0.0017	1.9548	1.0864	2.3258	1.095			1062577.0	1217311.0	continuous-2139-both_sexes-irnt	phecode-558-both_sexes	0.1441	0.0439	0.0126	0.071	-0.447	6.4142e-25	0.0434	-10.309
EUR	EUR	-0.0223	-0.0392	0.0067	0.0019	0.1474	0.0437	1.1911	1.0188	0.0167	0.0115	0.0056	0.0026	1.9548	1.2597	2.3258	1.3468			1062577.0	1217311.0	continuous-2139-both_sexes-irnt	phecode-562-both_sexes	0.1441	0.0543	0.0126	0.0331	-0.2772	1.0796e-35	0.0222	-12.4706
EUR	EUR	-0.0222	-0.0394	0.0067	0.0019	0.1474	0.0437	1.1911	1.0199	0.0167	0.0115	0.0056	0.0026	1.9548	1.2631	2.3258	1.3479			1062577.0	1217311.0	continuous-2139-both_sexes-irnt	phecode-562.1-both_sexes	0.1441	0.0573	0.0126	0.0331	-0.2771	9.2814e-36	0.0222	-12.4827
EUR	EUR	-0.026	-0.05	0.0073	0.002	0.1474	0.0179	1.1911	1.0107	0.0167	0.0073	0.0056	0.0016	1.9548	1.1364	2.3258	1.1452			1062577.0	1217311.0	continuous-2139-both_sexes-irnt	phecode-564-both_sexes	0.1441	0.0739	0.0126	0.0503	-0.5075	2.1203e-47	0.0351	-14.4615
EUR	EUR	-0.0179	-0.0322	0.0083	0.0022	0.1474	0.0191	1.1911	1.0223	0.0167	0.0099	0.0056	0.002	1.9548	1.1364	2.3258	1.1862			1062577.0	1217311.0	continuous-2139-both_sexes-irnt	phecode-574-both_sexes	0.1441	0.1195	0.0126	0.0534	-0.3377	3.9161e-13	0.0465	-7.2584
EUR	EUR	-0.0172	-0.0274	0.008	0.0021	0.1474	0.0175	1.1911	1.02	0.0167	0.0099	0.0056	0.0019	1.9548	1.1301	2.3258	1.1686			1062577.0	1217311.0	continuous-2139-both_sexes-irnt	phecode-574.1-both_sexes	0.1441	0.1183	0.0126	0.0588	-0.3398	3.9173e-13	0.0468	-7.2584
EUR	EUR	-0.0089	-0.0086	0.0065	0.0015	0.1474	0.0095	1.1911	1.0009	0.0167	0.0074	0.0056	0.0013	1.9548	1.0741	2.3258	1.0797			1062577.0	1217311.0	continuous-2139-both_sexes-irnt	phecode-594.1-both_sexes	0.1441	0.0115	0.0126	0.0929	-0.2384	9.1296e-09	0.0415	-5.7462
EUR	EUR	-0.0179	-0.018	0.0069	0.0018	0.1474	0.0087	1.1911	1.0034	0.0167	0.0075	0.0056	0.0015	1.9548	1.0649	2.3258	1.0703			1062577.0	1217311.0	continuous-2139-both_sexes-irnt	phecode-714.1-both_sexes	0.1441	0.0482	0.0126	0.1062	-0.5005	2.6771e-19	0.0557	-8.9813
EUR	EUR	-0.0366	-0.0775	0.0083	0.0024	0.1474	0.0357	1.1911	1.0322	0.0167	0.0084	0.0056	0.0019	1.9548	1.2831	2.3258	1.3338			1062577.0	1217311.0	continuous-2139-both_sexes-irnt	phecode-716-both_sexes	0.1441	0.0965	0.0126	0.0251	-0.5042	1.9583e-87	0.0254	-19.8211
EUR	EUR	-0.0267	-0.0566	0.0075	0.0021	0.1474	0.0261	1.1911	1.0214	0.0167	0.0082	0.0056	0.0018	1.9548	1.1973	2.3258	1.2313			1062577.0	1217311.0	continuous-2139-both_sexes-irnt	phecode-716.2-both_sexes	0.1441	0.0924	0.0126	0.0355	-0.4307	2.9759e-45	0.0305	-14.1172
EUR	EUR	-0.0364	-0.0782	0.0083	0.0024	0.1474	0.0357	1.1911	1.032	0.0167	0.0083	0.0056	0.0019	1.9548	1.2831	2.3258	1.3342			1062577.0	1217311.0	continuous-2139-both_sexes-irnt	phecode-716.9-both_sexes	0.1441	0.0958	0.0126	0.0249	-0.5023	6.8518e-87	0.0254	-19.758
EUR	EUR	-0.0133	-0.0237	0.0069	0.0017	0.1474	0.0105	1.1911	1.0008	0.0167	0.0068	0.0056	0.0014	1.9548	1.0802	2.3258	1.0882			1062577.0	1217311.0	continuous-2139-both_sexes-irnt	phecode-720-both_sexes	0.1441	0.0088	0.0126	0.0775	-0.3385	6.5829e-16	0.0419	-8.078
EUR	EUR	-0.0194	-0.0349	0.0073	0.0017	0.1474	0.0089	1.1911	1.02	0.0167	0.0068	0.0056	0.0012	1.9548	1.0895	2.3258	1.0947			1062577.0	1217311.0	continuous-2139-both_sexes-irnt	phecode-722-both_sexes	0.1441	0.2115	0.0126	0.0714	-0.5346	1.2016e-24	0.0522	-10.2485
EUR	EUR	-0.025	-0.0437	0.0076	0.002	0.1474	0.0166	1.1911	0.9969	0.0167	0.007	0.0056	0.0015	1.9548	1.1238	2.3258	1.1351		Ratio < 0, possibly indicating GC correction	1062577.0	1217311.0	continuous-2139-both_sexes-irnt	phecode-726-both_sexes	0.1441		0.0126		-0.5048	1.1662e-50	0.0337	-14.9693
EUR	EUR	-0.0081	-0.0253	0.0065	0.0015	0.1474	0.0103	1.1911	0.9932	0.0167	0.0066	0.0056	0.0013	1.9548	1.071	2.3258	1.0802		Ratio < 0, possibly indicating GC correction	1062577.0	1217311.0	continuous-2139-both_sexes-irnt	phecode-735.2-both_sexes	0.1441		0.0126		-0.2088	1.5755e-07	0.0398	-5.2435
EUR	EUR	-0.0055	-0.0275	0.007	0.0017	0.1474	0.0149	1.1911	1.0058	0.0167	0.0083	0.0056	0.0016	1.9548	1.1113	2.3258	1.1302			1062577.0	1217311.0	continuous-2139-both_sexes-irnt	phecode-735.3-both_sexes	0.1441	0.0448	0.0126	0.0638	-0.1164	0.0021	0.0379	-3.0726
EUR	EUR	-0.0253	-0.0447	0.0094	0.0026	0.1474	0.0243	1.1911	1.024	0.0167	0.0115	0.0056	0.0028	1.9548	1.1843	2.3258	1.2414			1062577.0	1217311.0	continuous-2139-both_sexes-irnt	phecode-740-both_sexes	0.1441	0.0992	0.0126	0.0477	-0.4229	1.4176e-52	0.0277	-15.2598
EUR	EUR	-0.017	-0.03	0.009	0.0024	0.1474	0.0216	1.1911	1.0266	0.0167	0.0103	0.0056	0.0024	1.9548	1.1619	2.3258	1.2105			1062577.0	1217311.0	continuous-2139-both_sexes-irnt	phecode-740.1-both_sexes	0.1441	0.1262	0.0126	0.0487	-0.3007	8.5821e-19	0.034	-8.8522
EUR	EUR	-0.0246	-0.0419	0.009	0.0024	0.1474	0.0158	1.1911	1.0022	0.0167	0.0094	0.0056	0.0022	1.9548	1.1207	2.3258	1.1369			1062577.0	1217311.0	continuous-2139-both_sexes-irnt	phecode-740.9-both_sexes	0.1441	0.0164	0.0126	0.0685	-0.5081	5.6167e-49	0.0345	-14.7093
EUR	EUR	-0.0036	-0.0155	0.0069	0.0017	0.1474	0.0103	1.1911	1.0051	0.0167	0.0087	0.0056	0.0017	1.9548	1.0741	2.3258	1.0945			1062577.0	1217311.0	continuous-2139-both_sexes-irnt	phecode-743.1-both_sexes	0.1441	0.054	0.0126	0.0921	-0.0933	0.0315	0.0434	-2.1512
EUR	EUR	-0.0036	-0.0155	0.0069	0.0017	0.1474	0.0102	1.1911	1.0045	0.0167	0.0087	0.0056	0.0017	1.9548	1.0741	2.3258	1.0936			1062577.0	1217311.0	continuous-2139-both_sexes-irnt	phecode-743.11-both_sexes	0.1441	0.0483	0.0126	0.0932	-0.0925	0.0334	0.0435	-2.1269
EUR	EUR	-0.031	-0.0365	0.0075	0.0018	0.1474	0.0157	1.1911	1.0187	0.0167	0.0074	0.0056	0.0015	1.9548	1.1428	2.3258	1.1525			1062577.0	1217311.0	continuous-2139-both_sexes-irnt	phecode-760-both_sexes	0.1441	0.1226	0.0126	0.0488	-0.6443	8.3317e-71	0.0362	-17.7908
EUR	EUR	-0.0318	-0.0468	0.0069	0.0017	0.1474	0.0196	1.1911	1.0135	0.0167	0.008	0.0056	0.0016	1.9548	1.1459	2.3258	1.1796			1062577.0	1217311.0	continuous-2139-both_sexes-irnt	phecode-785-both_sexes	0.1441	0.0753	0.0126	0.0447	-0.5916	2.5937e-84	0.0304	-19.456
EUR	EUR	-0.0092	-0.0165	0.0066	0.0016	0.1474	0.009	1.1911	1.0099	0.0167	0.0074	0.0056	0.0014	1.9548	1.0772	2.3258	1.0861			1062577.0	1217311.0	continuous-2139-both_sexes-irnt	phecode-788-both_sexes	0.1441	0.1144	0.0126	0.0859	-0.2527	7.4173e-08	0.047	-5.3808
EUR	EUR	-0.0189	-0.0322	0.0065	0.0016	0.1474	0.0156	1.1911	1.0125	0.0167	0.0076	0.0056	0.0017	1.9548	1.1238	2.3258	1.147			1062577.0	1217311.0	continuous-2139-both_sexes-irnt	phecode-835-both_sexes	0.1441	0.0847	0.0126	0.052	-0.3934	2.9613e-29	0.035	-11.2283
EUR	EUR	-0.0169	-0.0325	0.007	0.0019	0.1474	0.0125	1.1911	1.0137	0.0167	0.0075	0.0056	0.0014	1.9548	1.0988	2.3258	1.1179			1062577.0	1217311.0	continuous-2139-both_sexes-irnt	phecode-960-both_sexes	0.1441	0.1158	0.0126	0.0632	-0.3923	7.2104e-20	0.043	-9.1244
EUR	EUR	-0.0167	-0.0354	0.007	0.0019	0.1474	0.0115	1.1911	1.0068	0.0167	0.0074	0.0056	0.0014	1.9548	1.0926	2.3258	1.1026			1062577.0	1217311.0	continuous-2139-both_sexes-irnt	phecode-960.2-both_sexes	0.1441	0.0659	0.0126	0.0726	-0.406	3.1969e-18	0.0466	-8.7042
EUR	EUR	-0.0159	-0.0281	0.0065	0.0016	0.1474	0.009	1.1917	1.0139	0.0171	0.0067	0.0057	0.0012	1.9548	1.0864	2.3264	1.091			1062577.0	1217311.0	continuous-2139-both_sexes-irnt	prescriptions-GABA_agonist|sedative-both_sexes	0.1445	0.153	0.0129	0.0732	-0.4354	3.3184e-21	0.0461	-9.4522
EUR	EUR	-0.0213	-0.0415	0.0066	0.0016	0.1475	0.0103	1.191	1.0348	0.0162	0.0071	0.0055	0.0013	1.9548	1.1144	2.3264	1.1226			1062577.0	1217311.0	continuous-2139-both_sexes-irnt	prescriptions-SSRI|selective_serotonin_re-uptake_inhibitor-both_sexes	0.144	0.2839	0.0122	0.0576	-0.546	4.8646e-32	0.0463	-11.7815
EUR	EUR	-0.024	-0.0542	0.0079	0.0018	0.1474	0.0157	1.1911	1.0571	0.0167	0.0086	0.0056	0.0018	1.9548	1.1619	2.3258	1.194			1062577.0	1217311.0	continuous-2139-both_sexes-irnt	prescriptions-albuterol-both_sexes	0.1441	0.2944	0.0126	0.0441	-0.4986	8.1319e-31	0.0432	-11.5417
EUR	EUR	-0.0077	-0.0222	0.0072	0.0017	0.1474	0.0067	1.1911	1.0162	0.0167	0.007	0.0056	0.0011	1.9548	1.071	2.3258	1.0739			1062577.0	1217311.0	continuous-2139-both_sexes-irnt	prescriptions-alpha1-antagonist|alpha_blocker-both_sexes	0.1441	0.2195	0.0126	0.0942	-0.2456	8.1784e-06	0.0551	-4.4605
EUR	EUR	-0.0135	-0.0582	0.0066	0.0016	0.1474	0.0058	1.1911	1.063	0.0167	0.0069	0.0056	0.0012	1.9548	1.1113	2.3258	1.1123			1062577.0	1217311.0	continuous-2139-both_sexes-irnt	prescriptions-amoxicillin_clavulanic_acid-both_sexes	0.1441	0.5612	0.0126	0.0616	-0.464	1.1878e-11	0.0684	-6.7817
EUR	EUR	-0.0207	-0.0473	0.008	0.0019	0.1474	0.0088	1.1911	1.0192	0.0167	0.0073	0.0056	0.0012	1.9548	1.0926	2.3258	1.0949			1062577.0	1217311.0	continuous-2139-both_sexes-irnt	prescriptions-anticonvulsant|voltage-gated_calcium_channel_inhibitor|neuropathy-both_sexes	0.1441	0.2026	0.0126	0.0774	-0.5764	1.7188e-26	0.0541	-10.6513
EUR	EUR	-0.0333	-0.0693	0.0078	0.002	0.1474	0.0142	1.1911	1.0868	0.0167	0.0082	0.0056	0.0015	1.9548	1.1973	2.3258	1.2079			1062577.0	1217311.0	continuous-2139-both_sexes-irnt	prescriptions-antipyretic-both_sexes	0.1441	0.4174	0.0126	0.0396	-0.729	7.1972e-67	0.0422	-17.2755
EUR	EUR	-0.0129	-0.0274	0.007	0.0015	0.1474	0.008	1.1911	1.0292	0.0167	0.0075	0.0056	0.0013	1.9548	1.0895	2.3258	1.0998			1062577.0	1217311.0	continuous-2139-both_sexes-irnt	prescriptions-antispasmodic-both_sexes	0.1441	0.2927	0.0126	0.0754	-0.3752	1.9906e-13	0.0511	-7.3494
EUR	EUR	-0.0148	-0.0271	0.0085	0.0021	0.1474	0.0224	1.1911	1.056	0.0167	0.0085	0.0056	0.0019	1.9548	1.207	2.3258	1.2493			1062577.0	1217311.0	continuous-2139-both_sexes-irnt	prescriptions-bendroflumethiazide-both_sexes	0.1441	0.2246	0.0126	0.0343	-0.2582	2.3044e-14	0.0338	-7.6324
EUR	EUR	-0.0135	-0.0582	0.0066	0.0016	0.1474	0.0058	1.1911	1.063	0.0167	0.0069	0.0056	0.0012	1.9548	1.1113	2.3258	1.1123			1062577.0	1217311.0	continuous-2139-both_sexes-irnt	prescriptions-beta-lactam_antibiotic|beta-lactamase_inhibitor|antibiotic-both_sexes	0.1441	0.5612	0.0126	0.0617	-0.464	1.1879e-11	0.0684	-6.7817
EUR	EUR	-0.024	-0.0542	0.0079	0.0018	0.1474	0.0157	1.1911	1.0571	0.0167	0.0086	0.0056	0.0018	1.9548	1.1619	2.3258	1.194			1062577.0	1217311.0	continuous-2139-both_sexes-irnt	prescriptions-beta2-agonist|bronchodilator|asthma-both_sexes	0.1441	0.2944	0.0126	0.0441	-0.4986	8.1326e-31	0.0432	-11.5417
EUR	EUR	-0.0226	-0.035	0.0064	0.0017	0.1474	0.0189	1.1911	1.0408	0.0167	0.0086	0.0056	0.0015	1.9548	1.1811	2.3258	1.2031			1062577.0	1217311.0	continuous-2139-both_sexes-irnt	prescriptions-biguanides|diabetes-both_sexes	0.1441	0.2008	0.0126	0.0425	-0.4279	1.2965e-44	0.0305	-14.0131
EUR	EUR	-0.0189	-0.0438	0.0065	0.0016	0.1474	0.0094	1.1911	1.0293	0.0167	0.0071	0.0056	0.0015	1.9548	1.105	2.3258	1.1097			1062577.0	1217311.0	continuous-2139-both_sexes-irnt	prescriptions-citalopram-both_sexes	0.1441	0.2668	0.0126	0.0649	-0.5068	3.5828e-24	0.05	-10.1424
EUR	EUR	-0.0195	-0.0502	0.007	0.0016	0.1474	0.0071	1.1911	1.044	0.0167	0.0076	0.0056	0.0014	1.9548	1.0957	2.3258	1.1055			1062577.0	1217311.0	continuous-2139-both_sexes-irnt	prescriptions-clarithromycin-both_sexes	0.1441	0.4167	0.0126	0.072	-0.603	1.0589e-19	0.0664	-9.0827
EUR	EUR	-0.0159	-0.0309	0.0067	0.0016	0.1474	0.0075	1.1911	1.0446	0.0167	0.0081	0.0056	0.0013	1.9548	1.1082	2.3258	1.1088			1062577.0	1217311.0	continuous-2139-both_sexes-irnt	prescriptions-corticosteroid|aminoglycoside_antibiotic|antibiotic-both_sexes	0.1441	0.4097	0.0126	0.0749	-0.4809	4.8039e-19	0.0539	-8.9167
EUR	EUR	-0.0159	-0.0309	0.0067	0.0016	0.1474	0.0075	1.1911	1.0446	0.0167	0.0081	0.0056	0.0013	1.9548	1.1082	2.3258	1.1088			1062577.0	1217311.0	continuous-2139-both_sexes-irnt	prescriptions-dexamethasone_acetic_acid_neomycin-both_sexes	0.1441	0.4097	0.0126	0.0749	-0.4809	4.8039e-19	0.0539	-8.9167
EUR	EUR	-0.0193	-0.04	0.0069	0.0016	0.1474	0.0089	1.1911	1.0466	0.0167	0.007	0.0056	0.0012	1.9548	1.1301	2.3258	1.1249			1062577.0	1217311.0	continuous-2139-both_sexes-irnt	prescriptions-diazepam-both_sexes	0.1441	0.3734	0.0126	0.0564	-0.5314	7.7553e-29	0.0477	-11.1429
EUR	EUR	-0.0084	-0.0246	0.0072	0.0018	0.1474	0.008	1.1911	1.0103	0.0167	0.0069	0.0056	0.0012	1.9548	1.0741	2.3258	1.0789			1062577.0	1217311.0	continuous-2139-both_sexes-irnt	prescriptions-doxazosin-both_sexes	0.1441	0.1303	0.0126	0.0878	-0.243	3.543e-06	0.0524	-4.6365
EUR	EUR	-0.0213	-0.0415	0.0066	0.0017	0.1474	0.0103	1.1911	1.0349	0.0167	0.0068	0.0056	0.0013	1.9548	1.1144	2.3258	1.123			1062577.0	1217311.0	continuous-2139-both_sexes-irnt	prescriptions-fluoxetine-both_sexes	0.1441	0.2835	0.0126	0.0555	-0.545	1.9518e-32	0.046	-11.8582
EUR	EUR	-0.0207	-0.0473	0.008	0.0019	0.1474	0.0088	1.1911	1.0192	0.0167	0.0073	0.0056	0.0012	1.9548	1.0926	2.3258	1.0949			1062577.0	1217311.0	continuous-2139-both_sexes-irnt	prescriptions-gabapentin-both_sexes	0.1441	0.2026	0.0126	0.0774	-0.5764	1.7188e-26	0.0541	-10.6513
EUR	EUR	-0.0129	-0.0219	0.0066	0.0015	0.1474	0.0068	1.1911	1.061	0.0167	0.007	0.0056	0.0012	1.9548	1.1175	2.3258	1.1183			1062577.0	1217311.0	continuous-2139-both_sexes-irnt	prescriptions-hydrocortisone-both_sexes	0.1441	0.5159	0.0126	0.0593	-0.4082	1.4341e-13	0.0552	-7.3931
EUR	EUR	0.1005	1.0799	0.0117	0.0033	0.1005	0.1005	1.0799	1.0799	0.0117	0.0117	0.0033	0.0033	1.7374	1.7374	1.9338	1.9338			1062577.0	1217311.0	continuous-2178-both_sexes	continuous-2178-both_sexes	0.0855	0.0855	0.0125	0.0125	1.0	0.0	5.9531e-08	16798106.692
EUR	EUR	0.0097	-0.0276	0.007	0.0019	0.1005	0.0689	1.0799	1.081	0.0117	0.0119	0.0033	0.0035	1.7374	1.4387	1.9338	1.5882			1062577.0	1217311.0	continuous-2178-both_sexes	continuous-2217-both_sexes-irnt	0.0855	0.1376	0.0125	0.0203	0.1164	4.8436e-07	0.0231	5.0324
EUR	EUR	0.0204	0.0803	0.0078	0.0021	0.1005	0.0752	1.0799	1.0636	0.0117	0.0105	0.0033	0.003	1.7374	1.5808	1.9338	1.697			1062577.0	1217311.0	continuous-2178-both_sexes	continuous-2237-both_sexes	0.0855	0.0913	0.0125	0.015	0.2346	4.4803e-24	0.0232	10.1205
EUR	EUR	-0.0065	-0.0635	0.0076	0.0019	0.1005	0.0601	1.0799	1.0463	0.0117	0.016	0.0033	0.0055	1.7374	1.4175	1.9338	1.562			1062577.0	1217311.0	continuous-2178-both_sexes	continuous-2267-both_sexes	0.0855	0.0824	0.0125	0.0285	-0.0836	0.0007	0.0248	-3.3727
EUR	EUR	0.0187	0.0024	0.0069	0.0017	0.1005	0.0223	1.0799	1.0177	0.0117	0.0086	0.0033	0.0018	1.7374	1.1811	1.9338	1.1995			1062577.0	1217311.0	continuous-2178-both_sexes	continuous-2277-both_sexes	0.0855	0.0889	0.0125	0.043	0.3949	6.5815e-34	0.0325	12.1388
EUR	EUR	0.0319	0.1884	0.0072	0.0018	0.1005	0.0328	1.0799	1.0241	0.0117	0.0087	0.0033	0.0018	1.7374	1.2697	1.9338	1.3012			1062577.0	1217311.0	continuous-2178-both_sexes	continuous-2296-both_sexes	0.0855	0.08	0.0125	0.029	0.5561	8.6325e-97	0.0266	20.8772
EUR	EUR	0.0687	0.2455	0.0102	0.0031	0.1005	0.2623	1.0799	1.3402	0.0117	0.0292	0.0033	0.0093	1.7374	2.5831	1.9338	3.5238			1062577.0	1217311.0	continuous-2178-both_sexes	continuous-23098-both_sexes-irnt	0.0855	0.1348	0.0125	0.0116	0.4231	7.3882e-192	0.0143	29.546
EUR	EUR	0.0856	0.3233	0.0107	0.0033	0.1005	0.2343	1.0799	1.1556	0.0117	0.0223	0.0033	0.0071	1.7374	2.4421	1.9338	3.1063			1062577.0	1217311.0	continuous-2178-both_sexes	continuous-23099-both_sexes-irnt	0.0855	0.0739	0.0125	0.0106	0.5582	0.0	0.0142	39.2182
EUR	EUR	0.0811	0.3131	0.0109	0.0033	0.1005	0.2422	1.0799	1.3525	0.0117	0.0248	0.0033	0.008	1.7374	2.5736	1.9338	3.3612			1062577.0	1217311.0	continuous-2178-both_sexes	continuous-23100-both_sexes-irnt	0.0855	0.1493	0.0125	0.0105	0.5197	0.0	0.0135	38.3976
EUR	EUR	0.038	0.0973	0.0103	0.0029	0.1005	0.3042	1.0799	1.4914	0.0117	0.045	0.0033	0.013	1.7374	2.7379	1.9338	4.0632			1062577.0	1217311.0	continuous-2178-both_sexes	continuous-23101-both_sexes-irnt	0.0855	0.1604	0.0125	0.0147	0.2176	5.1762e-42	0.016	13.5812
EUR	EUR	0.0378	0.0976	0.0102	0.0029	0.1005	0.2998	1.0799	1.4693	0.0117	0.0442	0.0033	0.0128	1.7374	2.6988	1.9338	4.0042			1062577.0	1217311.0	continuous-2178-both_sexes	continuous-23102-both_sexes-irnt	0.0855	0.1562	0.0125	0.0147	0.218	2.2196e-42	0.016	13.6431
EUR	EUR	0.0853	0.3075	0.0115	0.0035	0.1005	0.2438	1.0799	1.3189	0.0117	0.0246	0.0033	0.0083	1.7374	2.5546	1.9338	3.3898			1062577.0	1217311.0	continuous-2178-both_sexes	continuous-23104-both_sexes-irnt	0.0855	0.1334	0.0125	0.0103	0.5451	0.0	0.0141	38.5918
EUR	EUR	0.0477	0.1394	0.0102	0.003	0.1005	0.2959	1.0799	1.4448	0.0117	0.0409	0.0033	0.012	1.7374	2.7085	1.9338	3.936			1062577.0	1217311.0	continuous-2178-both_sexes	continuous-23105-both_sexes-irnt	0.0855	0.1515	0.0125	0.0139	0.2768	3.5993e-69	0.0157	17.5785
EUR	EUR	-0.0413	-0.1034	0.0102	0.0029	0.1005	0.2555	1.0798	1.362	0.0114	0.0311	0.0033	0.0091	1.7374	2.5593	1.934	3.5835			1062577.0	1217311.0	continuous-2178-both_sexes	continuous-23106-both_sexes-irnt	0.0854	0.1401	0.0122	0.012	-0.2576	1.9432e-57	0.0161	-15.9739
EUR	EUR	-0.031	-0.1008	0.0111	0.0029	0.1005	0.2356	1.0799	1.3279	0.0117	0.0307	0.0033	0.0088	1.7374	2.4329	1.9338	3.3729			1062577.0	1217311.0	continuous-2178-both_sexes	continuous-23107-both_sexes-irnt	0.0855	0.1382	0.0125	0.0129	-0.2017	4.2026e-31	0.0174	-11.5983
EUR	EUR	-0.0311	-0.1033	0.0111	0.003	0.1005	0.2417	1.0799	1.3467	0.0117	0.0308	0.0033	0.009	1.7374	2.498	1.9338	3.4432			1062577.0	1217311.0	continuous-2178-both_sexes	continuous-23108-both_sexes-irnt	0.0855	0.1419	0.0125	0.0126	-0.1997	2.1683e-30	0.0174	-11.457
EUR	EUR	-0.043	-0.0755	0.0098	0.0029	0.1005	0.2385	1.0799	1.394	0.0117	0.0307	0.0033	0.0085	1.7374	2.5309	1.9338	3.4549			1062577.0	1217311.0	continuous-2178-both_sexes	continuous-23109-both_sexes-irnt	0.0855	0.1605	0.0125	0.0125	-0.278	7.6362e-66	0.0162	-17.1387
EUR	EUR	-0.0438	-0.083	0.0094	0.0028	0.1005	0.2262	1.0799	1.3449	0.0117	0.0288	0.0033	0.0081	1.7374	2.4236	1.9338	3.288			1062577.0	1217311.0	continuous-2178-both_sexes	continuous-23110-both_sexes-irnt	0.0855	0.1508	0.0125	0.0126	-0.2902	4.2975e-69	0.0165	-17.5685
EUR	EUR	0.0896	0.3182	0.0109	0.0034	0.1005	0.2257	1.0799	1.1567	0.0117	0.0205	0.0033	0.0065	1.7374	2.4098	1.9338	3.0432			1062577.0	1217311.0	continuous-2178-both_sexes	continuous-23111-both_sexes-irnt	0.0855	0.0767	0.0125	0.01	0.5951	0.0	0.0144	41.3274
EUR	EUR	0.0885	0.3099	0.0106	0.0033	0.1005	0.2403	1.0799	1.1445	0.0117	0.0213	0.0033	0.0073	1.7374	2.4282	1.9338	3.1358			1062577.0	1217311.0	continuous-2178-both_sexes	continuous-23112-both_sexes-irnt	0.0855	0.0676	0.0125	0.01	0.5697	0.0	0.0133	42.8841
EUR	EUR	0.0415	0.1371	0.0102	0.0029	0.1005	0.2811	1.0799	1.4298	0.0117	0.0396	0.0033	0.0114	1.7374	2.6648	1.9338	3.8026			1062577.0	1217311.0	continuous-2178-both_sexes	continuous-23113-both_sexes-irnt	0.0855	0.1534	0.0125	0.0141	0.2469	4.0096e-54	0.0159	15.4907
EUR	EUR	0.0416	0.1378	0.0103	0.0029	0.1005	0.2835	1.0799	1.4448	0.0117	0.04	0.0033	0.0115	1.7374	2.689	1.9338	3.8373			1062577.0	1217311.0	continuous-2178-both_sexes	continuous-23114-both_sexes-irnt	0.0855	0.1568	0.0125	0.0141	0.2466	6.8136e-54	0.016	15.4566
EUR	EUR	0.0901	0.3165	0.011	0.0034	0.1005	0.226	1.0799	1.1568	0.0117	0.0209	0.0033	0.0065	1.7374	2.419	1.9338	3.0441			1062577.0	1217311.0	continuous-2178-both_sexes	continuous-23115-both_sexes-irnt	0.0855	0.0767	0.0125	0.0102	0.5978	0.0	0.0142	42.0689
EUR	EUR	0.0887	0.3073	0.0106	0.0033	0.1005	0.2419	1.0799	1.1437	0.0117	0.0217	0.0033	0.0074	1.7374	2.4421	1.9338	3.1491			1062577.0	1217311.0	continuous-2178-both_sexes	continuous-23116-both_sexes-irnt	0.0855	0.0669	0.0125	0.0101	0.5691	0.0	0.0132	42.991
EUR	EUR	0.0463	0.1558	0.0103	0.003	0.1005	0.2868	1.0799	1.4535	0.0117	0.0388	0.0033	0.0113	1.7374	2.7379	1.9338	3.8675			1062577.0	1217311.0	continuous-2178-both_sexes	continuous-23117-both_sexes-irnt	0.0855	0.1581	0.0125	0.0135	0.2729	5.038e-67	0.0158	17.296
EUR	EUR	0.0458	0.1534	0.0101	0.0029	0.1005	0.2792	1.0799	1.4136	0.0117	0.0378	0.0033	0.011	1.7374	2.6599	1.9338	3.7626			1062577.0	1217311.0	continuous-2178-both_sexes	continuous-23118-both_sexes-irnt	0.0855	0.1497	0.0125	0.0137	0.2735	4.2349e-67	0.0158	17.306
EUR	EUR	0.083	0.3137	0.0108	0.0033	0.1005	0.2285	1.0799	1.1439	0.0117	0.0227	0.0033	0.0071	1.7374	2.3868	1.9338	3.052			1062577.0	1217311.0	continuous-2178-both_sexes	continuous-23119-both_sexes-irnt	0.0855	0.0701	0.0125	0.0111	0.5477	2.5736e-298	0.0148	36.9158
EUR	EUR	0.0781	0.2943	0.0107	0.0033	0.1005	0.2229	1.0799	1.2669	0.0117	0.0231	0.0033	0.0076	1.7374	2.3914	1.9338	3.1297			1062577.0	1217311.0	continuous-2178-both_sexes	continuous-23120-both_sexes-irnt	0.0855	0.1253	0.0125	0.0109	0.522	6.8373e-309	0.0139	37.5692
EUR	EUR	0.0425	0.104	0.01	0.0028	0.1005	0.2687	1.0799	1.4095	0.0117	0.0386	0.0033	0.0111	1.7374	2.5736	1.9338	3.6754			1062577.0	1217311.0	continuous-2178-both_sexes	continuous-23121-both_sexes-irnt	0.0855	0.1531	0.0125	0.0144	0.259	6.8231e-59	0.016	16.1814
EUR	EUR	0.0427	0.1057	0.01	0.0028	0.1005	0.2709	1.0799	1.426	0.0117	0.0393	0.0033	0.0113	1.7374	2.5926	1.9338	3.7136			1062577.0	1217311.0	continuous-2178-both_sexes	continuous-23122-both_sexes-irnt	0.0855	0.157	0.0125	0.0145	0.2587	2.9783e-58	0.0161	16.0904
EUR	EUR	0.0825	0.3145	0.0108	0.0033	0.1005	0.2305	1.0799	1.1413	0.0117	0.0226	0.0033	0.0071	1.7374	2.3868	1.9338	3.0677			1062577.0	1217311.0	continuous-2178-both_sexes	continuous-23123-both_sexes-irnt	0.0855	0.0683	0.0125	0.0109	0.5419	2.2675e-287	0.015	36.2273
EUR	EUR	0.0786	0.2948	0.0108	0.0033	0.1005	0.228	1.0799	1.2958	0.0117	0.0235	0.0033	0.0078	1.7374	2.4421	1.9338	3.2015			1062577.0	1217311.0	continuous-2178-both_sexes	continuous-23124-both_sexes-irnt	0.0855	0.1344	0.0125	0.0107	0.5193	6.1815e-298	0.0141	36.8921
EUR	EUR	0.0465	0.1203	0.0101	0.0029	0.1005	0.2665	1.0799	1.4106	0.0117	0.037	0.0033	0.011	1.7374	2.5783	1.9338	3.6537			1062577.0	1217311.0	continuous-2178-both_sexes	continuous-23125-both_sexes-irnt	0.0855	0.1547	0.0125	0.0139	0.2841	9.5149e-68	0.0163	17.3918
EUR	EUR	0.047	0.1189	0.0102	0.0029	0.1005	0.2673	1.0799	1.4147	0.0117	0.0374	0.0033	0.011	1.7374	2.5783	1.9338	3.6686			1062577.0	1217311.0	continuous-2178-both_sexes	continuous-23126-both_sexes-irnt	0.0855	0.1554	0.0125	0.014	0.2868	7.2684e-70	0.0162	17.669
EUR	EUR	0.0731	0.3031	0.0104	0.0031	0.1005	0.2093	1.0799	1.2897	0.0117	0.0232	0.0033	0.0071	1.7374	2.3777	1.9338	3.0342			1062577.0	1217311.0	continuous-2178-both_sexes	continuous-23127-both_sexes-irnt	0.0855	0.1424	0.0125	0.0114	0.5039	3.6867e-256	0.0147	34.1877
EUR	EUR	0.0282	0.0479	0.0101	0.0028	0.1005	0.2938	1.0799	1.4944	0.0117	0.0469	0.0033	0.0135	1.7374	2.6551	1.9338	3.9846			1062577.0	1217311.0	continuous-2178-both_sexes	continuous-23129-both_sexes-irnt	0.0855	0.1656	0.0125	0.0157	0.1639	3.7366e-24	0.0162	10.1383
EUR	EUR	0.0281	0.0481	0.0102	0.0028	0.1005	0.2933	1.0799	1.4949	0.0117	0.0468	0.0033	0.0135	1.7374	2.6599	1.9338	3.9802			1062577.0	1217311.0	continuous-2178-both_sexes	continuous-23130-both_sexes-irnt	0.0855	0.1661	0.0125	0.0157	0.1636	5.4648e-24	0.0162	10.1011
EUR	EUR	-0.0596	-0.044	0.0067	0.0034	0.1005	0.0855	1.0799	1.0637	0.0117	0.0075	0.0033	0.0068	1.7374	1.2201	1.9338	1.2261			1062577.0	1217311.0	continuous-2178-both_sexes	continuous-2946-both_sexes-irnt	0.0855	0.2817	0.0125	0.0334	-0.6431	8.2184e-80	0.034	-18.9173
EUR	EUR	0.0449	0.201	0.0095	0.0028	0.1005	0.1765	1.0799	1.2152	0.0117	0.0344	0.0033	0.0101	1.7374	1.8972	1.9338	2.7292			1062577.0	1217311.0	continuous-2178-both_sexes	continuous-30000-both_sexes-irnt	0.0855	0.1244	0.0125	0.0199	0.337	5.5385e-64	0.02	16.8877
EUR	EUR	0.0116	0.0246	0.0089	0.0027	0.1005	0.1841	1.0799	1.5448	0.0116	0.0627	0.0033	0.0148	1.7374	1.9798	1.9338	3.1457			1062577.0	1217311.0	continuous-2178-both_sexes	continuous-30010-both_sexes-irnt	0.0855	0.2539	0.0125	0.0292	0.0856	9.3602e-06	0.0193	4.4314
EUR	EUR	0.0091	0.002	0.0092	0.0024	0.1005	0.1266	1.0799	1.4251	0.0117	0.0574	0.0033	0.011	1.7374	1.7688	1.9338	2.5246			1062577.0	1217311.0	continuous-2178-both_sexes	continuous-30020-both_sexes-irnt	0.0855	0.2788	0.0125	0.0376	0.0804	0.0002	0.0213	3.7681
EUR	EUR	0.0098	0.0148	0.0087	0.0023	0.1005	0.1221	1.0799	1.4219	0.0117	0.0582	0.0033	0.0113	1.7374	1.7609	1.9338	2.482			1062577.0	1217311.0	continuous-2178-both_sexes	continuous-30030-both_sexes-irnt	0.0855	0.2847	0.0125	0.0393	0.0882	2.8555e-05	0.0211	4.1847
EUR	EUR	-0.005	-0.0156	0.0101	0.0026	0.1005	0.2048	1.0799	1.5667	0.0116	0.0989	0.0033	0.021	1.7374	1.8606	1.9338	3.3776			1062577.0	1217311.0	continuous-2178-both_sexes	continuous-30040-both_sexes-irnt	0.0855	0.2383	0.0124	0.0416	-0.0345	0.0537	0.0179	-1.9296
EUR	EUR	-0.0053	-0.0315	0.0097	0.0026	0.1005	0.1983	1.0798	1.5222	0.0116	0.1015	0.0033	0.0215	1.7374	1.7885	1.9338	3.2673			1062577.0	1217311.0	continuous-2178-both_sexes	continuous-30050-both_sexes-irnt	0.0855	0.2303	0.0124	0.0448	-0.0376	0.0389	0.0182	-2.0656
EUR	EUR	-0.0022	-0.0385	0.0072	0.0017	0.1005	0.0462	1.0799	1.1117	0.0117	0.0231	0.0033	0.0059	1.7374	1.2631	1.9338	1.4947			1062577.0	1217311.0	continuous-2178-both_sexes	continuous-30060-both_sexes-irnt	0.0855	0.2258	0.0125	0.0467	-0.0326	0.1879	0.0248	-1.3167
EUR	EUR	0.0181	0.099	0.0106	0.0031	0.1005	0.1778	1.0799	1.3377	0.0117	0.0629	0.0033	0.018	1.7374	1.6562	1.9338	2.9202			1062577.0	1217311.0	continuous-2178-both_sexes	continuous-30070-both_sexes-irnt	0.0855	0.1759	0.0125	0.0328	0.1354	1.023e-10	0.0209	6.4635
EUR	EUR	0.0088	0.0625	0.0102	0.0029	0.1005	0.2433	1.0799	1.6186	0.0117	0.0554	0.0033	0.0184	1.7374	2.0598	1.9338	3.6872			1062577.0	1217311.0	continuous-2178-both_sexes	continuous-30080-both_sexes-irnt	0.0855	0.2302	0.0125	0.0206	0.0562	0.003	0.0189	2.9687
EUR	EUR	0.0152	0.064	0.0087	0.0024	0.1005	0.1979	1.0799	1.5598	0.0117	0.0488	0.0033	0.0148	1.7374	1.9548	1.9338	3.1983			1062577.0	1217311.0	continuous-2178-both_sexes	continuous-30090-both_sexes-irnt	0.0855	0.2547	0.0125	0.0222	0.108	4.0989e-10	0.0173	6.2502
EUR	EUR	0.0074	-0.0108	0.0114	0.0029	0.1004	0.2846	1.0801	1.8927	0.0117	0.0919	0.0033	0.0303	1.7374	2.0471	1.9333	4.2794			1062577.0	1217311.0	continuous-2178-both_sexes	continuous-30100-both_sexes-irnt	0.0858	0.2722	0.0125	0.028	0.0439	0.0101	0.017	2.5739
EUR	EUR	0.0054	0.0121	0.0122	0.0037	0.1005	0.195	1.0799	1.5229	0.0116	0.0764	0.0033	0.0238	1.7374	1.7491	1.9336	3.3367			1062577.0	1217311.0	continuous-2178-both_sexes	continuous-30110-both_sexes-irnt	0.0856	0.2238	0.0125	0.0327	0.0382	0.1352	0.0256	1.494
EUR	EUR	0.0307	0.0709	0.0096	0.0026	0.1005	0.171	1.0799	1.3899	0.0117	0.0472	0.0033	0.0129	1.7374	1.8931	1.9338	2.8792			1062577.0	1217311.0	continuous-2178-both_sexes	continuous-30120-both_sexes-irnt	0.0855	0.2075	0.0125	0.0251	0.2344	7.6907e-26	0.0223	10.511
EUR	EUR	0.0227	0.1088	0.0097	0.0025	0.1005	0.1592	1.0799	1.5898	0.0117	0.0859	0.0033	0.0176	1.7374	1.7885	1.9338	2.922			1062577.0	1217311.0	continuous-2178-both_sexes	continuous-30130-both_sexes-irnt	0.0855	0.3068	0.0125	0.0447	0.1795	7.7668e-20	0.0197	9.1164
EUR	EUR	0.0374	0.1955	0.009	0.0026	0.1005	0.1504	1.0799	1.2025	0.0117	0.0324	0.0033	0.0093	1.7374	1.7688	1.9338	2.495			1062577.0	1217311.0	continuous-2178-both_sexes	continuous-30140-both_sexes-irnt	0.0855	0.1354	0.0125	0.0216	0.3039	3.6011e-50	0.0204	14.8941
EUR	EUR	0.0181	0.0835	0.0095	0.0026	0.1004	0.1731	1.0799	1.3739	0.0115	0.0632	0.0032	0.0197	1.7374	1.7767	1.9332	2.9588			1062577.0	1217311.0	continuous-2178-both_sexes	continuous-30150-both_sexes-irnt	0.0856	0.1909	0.0123	0.0323	0.1373	2.6276e-13	0.0188	7.3122
EUR	EUR	-0.0026	-0.1065	0.0082	0.0022	0.1005	0.1379	1.0799	1.3239	0.0117	0.0365	0.0033	0.0105	1.7374	1.7218	1.9338	2.5087			1062577.0	1217311.0	continuous-2178-both_sexes	continuous-30180-both_sexes-irnt	0.0855	0.2147	0.0125	0.0242	-0.0224	0.2222	0.0184	-1.2206
EUR	EUR	-0.008	-0.0455	0.0092	0.0023	0.1005	0.1385	1.0799	1.5487	0.0117	0.0908	0.0033	0.0168	1.7374	1.6601	1.9338	2.7132			1062577.0	1217311.0	continuous-2178-both_sexes	continuous-30190-both_sexes-irnt	0.0855	0.3203	0.0125	0.053	-0.0678	0.0007	0.0199	-3.4014
EUR	EUR	0.0037	0.0971	0.0081	0.0022	0.1005	0.1263	1.0799	1.3024	0.0117	0.0369	0.0033	0.0096	1.7374	1.6946	1.9338	2.4013			1062577.0	1217311.0	continuous-2178-both_sexes	continuous-30200-both_sexes-irnt	0.0855	0.2158	0.0125	0.0263	0.0326	0.0897	0.0192	1.6968
EUR	EUR	0.004	0.011	0.0099	0.0027	0.1005	0.1769	1.0799	1.3932	0.0117	0.0674	0.0033	0.021	1.7374	1.7452	1.9338	3.0218			1062577.0	1217311.0	continuous-2178-both_sexes	continuous-30210-both_sexes-irnt	0.0855	0.1945	0.0125	0.0334	0.0297	0.1406	0.0201	1.4734
EUR	EUR	0.0397	0.1745	0.0094	0.0025	0.1005	0.1596	1.0799	1.4037	0.0117	0.0756	0.0033	0.0163	1.7374	1.8485	1.9338	2.8546			1062577.0	1217311.0	continuous-2178-both_sexes	continuous-30240-both_sexes-irnt	0.0855	0.2177	0.0125	0.0408	0.3133	1.8487e-36	0.0248	12.6105
EUR	EUR	0.0409	0.1745	0.0094	0.0026	0.1005	0.1629	1.0799	1.4147	0.0117	0.0735	0.0033	0.016	1.7374	1.9013	1.9338	2.8952			1062577.0	1217311.0	continuous-2178-both_sexes	continuous-30250-both_sexes-irnt	0.0855	0.2188	0.0125	0.0388	0.3198	4.5379e-40	0.0241	13.2496
EUR	EUR	0.0042	0.0302	0.0085	0.0023	0.1005	0.1644	1.0799	1.403	0.0116	0.078	0.0033	0.017	1.7374	1.6259	1.9338	2.8376			1062577.0	1217311.0	continuous-2178-both_sexes	continuous-30260-both_sexes-irnt	0.0855	0.2193	0.0125	0.0425	0.0327	0.0634	0.0176	1.8563
EUR	EUR	-0.0056	-0.0202	0.0091	0.0022	0.1005	0.1657	1.0799	1.4617	0.0117	0.0746	0.0033	0.0158	1.7374	1.7648	1.9338	2.882			1062577.0	1217311.0	continuous-2178-both_sexes	continuous-30270-both_sexes-irnt	0.0855	0.2453	0.0125	0.0397	-0.0434	0.0123	0.0174	-2.5026
EUR	EUR	0.0359	0.162	0.008	0.0023	0.1005	0.1125	1.0799	1.2937	0.0117	0.0542	0.0033	0.011	1.7374	1.6145	1.9338	2.2799			1062577.0	1217311.0	continuous-2178-both_sexes	continuous-30280-both_sexes-irnt	0.0855	0.2295	0.0125	0.0423	0.3382	7.3315e-55	0.0217	15.5995
EUR	EUR	0.045	0.1996	0.0092	0.0026	0.1005	0.1716	1.0799	1.4404	0.0117	0.0837	0.0033	0.0165	1.7374	1.9218	1.9338	3.0039			1062577.0	1217311.0	continuous-2178-both_sexes	continuous-30290-both_sexes-irnt	0.0855	0.2198	0.0125	0.0417	0.3429	1.2348e-52	0.0225	15.2688
EUR	EUR	0.0462	0.1995	0.0094	0.0027	0.1005	0.1729	1.0798	1.4452	0.0115	0.0828	0.0033	0.0164	1.7374	1.9507	1.9337	3.0209			1062577.0	1217311.0	continuous-2178-both_sexes	continuous-30300-both_sexes-irnt	0.0855	0.2203	0.0123	0.041	0.3504	2.9292e-54	0.0226	15.5109
EUR	EUR	0.023	0.0915	0.0076	0.0021	0.1005	0.0625	1.0799	1.069	0.0117	0.0106	0.0033	0.0029	1.7374	1.4709	1.9338	1.5845			1062577.0	1217311.0	continuous-2178-both_sexes	continuous-30510-both_sexes-irnt	0.0855	0.1181	0.0125	0.0181	0.2898	9.5985e-29	0.026	11.1239
EUR	EUR	0.0042	0.0069	0.0066	0.0018	0.1005	0.0433	1.0799	1.023	0.0117	0.0102	0.0033	0.0023	1.7374	1.3238	1.9338	1.3848			1062577.0	1217311.0	continuous-2178-both_sexes	continuous-30520-both_sexes-irnt	0.0855	0.0598	0.0125	0.0266	0.0639	0.019	0.0273	2.3446
EUR	EUR	0.0304	0.0727	0.0077	0.0023	0.1005	0.07	1.0799	1.0601	0.0117	0.0106	0.0033	0.0031	1.7374	1.5071	1.9338	1.6433			1062577.0	1217311.0	continuous-2178-both_sexes	continuous-30530-both_sexes-irnt	0.0855	0.0934	0.0125	0.0164	0.3629	1.4779e-49	0.0245	14.7994
EUR	EUR	-0.0426	-0.2209	0.0092	0.0029	0.1005	0.2114	1.0799	1.1645	0.0117	0.0238	0.0033	0.0091	1.7374	2.1199	1.9338	2.8357			1062577.0	1217311.0	continuous-2178-both_sexes	continuous-3062-both_sexes-irnt	0.0855	0.0896	0.0125	0.0129	-0.2926	1.4466e-62	0.0175	-16.6941
EUR	EUR	-0.0429	-0.217	0.0088	0.0029	0.1005	0.1917	1.0799	1.1329	0.0117	0.0196	0.0033	0.0076	1.7374	2.0344	1.9338	2.6456			1062577.0	1217311.0	continuous-2178-both_sexes	continuous-3063-both_sexes-irnt	0.0855	0.0808	0.0125	0.0119	-0.3091	3.9378e-68	0.0177	-17.4423
EUR	EUR	-0.0247	-0.1478	0.0084	0.0025	0.1005	0.1023	1.0799	1.0876	0.0117	0.0145	0.0033	0.005	1.7374	1.6334	1.9338	1.9087			1062577.0	1217311.0	continuous-2178-both_sexes	continuous-3064-both_sexes-irnt	0.0855	0.0964	0.0125	0.0159	-0.2439	2.2215e-29	0.0217	-11.2537
EUR	EUR	0.0481	0.1176	0.0089	0.0033	0.1005	0.2909	1.0799	1.3257	0.0117	0.0278	0.0033	0.0169	1.7374	2.0344	1.9338	2.7326			1062577.0	1217311.0	continuous-2178-both_sexes	continuous-3143-both_sexes-irnt	0.0855	0.188	0.0125	0.0161	0.2811	1.3015e-54	0.0181	15.5629
EUR	EUR	0.0091	-0.0219	0.0111	0.0042	0.1005	0.2631	1.0798	1.2548	0.0117	0.0458	0.0033	0.0274	1.7374	1.7024	1.9338	2.6373			1062577.0	1217311.0	continuous-2178-both_sexes	continuous-3144-both_sexes-irnt	0.0855	0.1556	0.0125	0.028	0.0559	0.0264	0.0252	2.2203
EUR	EUR	0.001	-0.0516	0.0108	0.004	0.1005	0.2912	1.0798	1.3336	0.0117	0.0476	0.0033	0.0286	1.7374	1.7806	1.9338	2.8277			1062577.0	1217311.0	continuous-2178-both_sexes	continuous-3147-both_sexes-irnt	0.0855	0.1826	0.0125	0.026	0.0059	0.8041	0.0236	0.2481
EUR	EUR	0.0011	-0.051	0.0106	0.004	0.1005	0.2873	1.0798	1.3066	0.0117	0.0467	0.0033	0.0282	1.7374	1.7491	1.9338	2.7783			1062577.0	1217311.0	continuous-2178-both_sexes	continuous-3148-both_sexes-irnt	0.0855	0.1724	0.0125	0.0263	0.0066	0.7801	0.0235	0.2792
EUR	EUR	0.0029	0.0229	0.0073	0.0017	0.1005	0.054	1.0799	1.0394	0.0117	0.0119	0.0033	0.0028	1.7374	1.4034	1.9338	1.4946			1062577.0	1217311.0	continuous-2178-both_sexes	continuous-399-both_sexes-irnt	0.0855	0.0797	0.0125	0.024	0.0395	0.0879	0.0232	1.7064
EUR	EUR	-0.0013	0.0485	0.0079	0.002	0.1005	0.0805	1.0799	1.1051	0.0117	0.0124	0.0033	0.0034	1.7374	1.607	1.9338	1.7784			1062577.0	1217311.0	continuous-2178-both_sexes	continuous-400-both_sexes-irnt	0.0855	0.135	0.0125	0.016	-0.015	0.4933	0.0219	-0.685
EUR	EUR	0.0047	0.1116	0.0078	0.002	0.1005	0.0802	1.0799	1.1064	0.0117	0.0123	0.0033	0.003	1.7374	1.6221	1.9338	1.7882			1062577.0	1217311.0	continuous-2178-both_sexes	continuous-404-both_sexes-irnt	0.0855	0.135	0.0125	0.0156	0.0525	0.0156	0.0217	2.4172
EUR	EUR	0.0367	0.0673	0.0094	0.0028	0.1005	0.1275	1.0799	1.2136	0.0117	0.0205	0.0033	0.0057	1.7374	1.8364	1.9338	2.2821			1062577.0	1217311.0	continuous-2178-both_sexes	continuous-4079-both_sexes-irnt	0.0855	0.1666	0.0125	0.016	0.3243	1.8317e-50	0.0217	14.9392
EUR	EUR	0.03	0.0476	0.0097	0.0027	0.1005	0.1349	1.0799	1.2273	0.0117	0.0202	0.0033	0.0057	1.7374	1.8728	1.9338	2.3555			1062577.0	1217311.0	continuous-2178-both_sexes	continuous-4080-both_sexes-irnt	0.0855	0.1677	0.0125	0.0149	0.2574	3.2646e-33	0.0214	12.007
EUR	EUR	0.0037	-0.0016	0.0092	0.0046	0.1005	0.2706	1.0799	1.1234	0.0117	0.0302	0.0033	0.0337	1.7374	1.4387	1.9338	1.8847			1062577.0	1217311.0	continuous-2178-both_sexes	continuous-4101-both_sexes-irnt	0.0855	0.1395	0.0125	0.0341	0.0227	0.4201	0.0282	0.8063
EUR	EUR	-0.0044	-0.0215	0.0091	0.0044	0.1005	0.2859	1.0798	1.1486	0.0117	0.0281	0.0033	0.03	1.7374	1.4709	1.9338	1.9457			1062577.0	1217311.0	continuous-2178-both_sexes	continuous-4104-both_sexes-irnt	0.0855	0.1571	0.0125	0.0297	-0.0258	0.3356	0.0268	-0.9629
EUR	EUR	-0.0041	-0.0212	0.0091	0.0045	0.1005	0.2881	1.0798	1.1477	0.0117	0.0283	0.0033	0.0302	1.7374	1.4709	1.9338	1.951			1062577.0	1217311.0	continuous-2178-both_sexes	continuous-4105-both_sexes-irnt	0.0855	0.1553	0.0125	0.0298	-0.0241	0.3695	0.0268	-0.8974
EUR	EUR	-0.0044	-0.0215	0.0091	0.0044	0.1005	0.2859	1.0798	1.1486	0.0117	0.0281	0.0033	0.03	1.7374	1.4709	1.9338	1.9457			1062577.0	1217311.0	continuous-2178-both_sexes	continuous-4106-both_sexes-irnt	0.0855	0.1571	0.0125	0.0297	-0.0258	0.3356	0.0268	-0.9628
EUR	EUR	0.0452	0.1015	0.0074	0.0034	0.1005	0.2877	1.0799	1.1623	0.0117	0.0154	0.0033	0.0162	1.7374	1.6145	1.9338	1.9215			1062577.0	1217311.0	continuous-2178-both_sexes	continuous-4119-both_sexes-irnt	0.0855	0.1762	0.0125	0.0167	0.266	3.6828e-42	0.0195	13.6061
EUR	EUR	-0.0043	-0.0263	0.0096	0.0046	0.1005	0.2918	1.0798	1.1552	0.0117	0.0294	0.0033	0.0315	1.7374	1.4781	1.9338	1.9798			1062577.0	1217311.0	continuous-2178-both_sexes	continuous-4123-both_sexes-irnt	0.0855	0.1584	0.0125	0.03	-0.0251	0.3644	0.0276	-0.907
EUR	EUR	0.0475	0.2156	0.0069	0.002	0.1005	0.0386	1.0799	1.0187	0.0117	0.0083	0.0033	0.0025	1.7374	1.207	1.9338	1.2332			1062577.0	1217311.0	continuous-2178-both_sexes	continuous-41235-both_sexes	0.0855	0.0801	0.0125	0.0358	0.7629	1.2316e-210	0.0246	30.9734
EUR	EUR	-0.0041	-0.0251	0.0095	0.0046	0.1005	0.2881	1.0798	1.1334	0.0117	0.0291	0.0033	0.0312	1.7374	1.453	1.9338	1.9484			1062577.0	1217311.0	continuous-2178-both_sexes	continuous-4124-both_sexes-irnt	0.0855	0.1407	0.0125	0.0306	-0.024	0.385	0.0277	-0.8688
EUR	EUR	-0.0043	-0.0263	0.0096	0.0046	0.1005	0.2918	1.0798	1.1552	0.0117	0.0294	0.0033	0.0315	1.7374	1.4781	1.9338	1.9798			1062577.0	1217311.0	continuous-2178-both_sexes	continuous-4125-both_sexes-irnt	0.0855	0.1584	0.0125	0.03	-0.0251	0.3642	0.0276	-0.9073
EUR	EUR	0.0213	0.0837	0.0057	0.0027	0.1005	0.1218	1.0799	1.0654	0.0117	0.0163	0.0033	0.013	1.7374	1.2664	1.9338	1.407			1062577.0	1217311.0	continuous-2178-both_sexes	continuous-4194-both_sexes-irnt	0.0855	0.1606	0.0125	0.0401	0.1923	3.3349e-14	0.0254	7.5846
EUR	EUR	0.0003	-0.0265	0.007	0.0025	0.1005	0.0464	1.0799	1.0341	0.0117	0.0081	0.0033	0.005	1.7374	1.1459	1.9338	1.1652			1062577.0	1217311.0	continuous-2178-both_sexes	continuous-4195-both_sexes-irnt	0.0855	0.2067	0.0125	0.0491	0.0043	0.9088	0.0372	0.1146
EUR	EUR	0.0124	0.0362	0.0065	0.0023	0.1005	0.0214	1.0799	1.037	0.0117	0.0073	0.0033	0.0036	1.7374	1.0926	1.9338	1.0955			1062577.0	1217311.0	continuous-2178-both_sexes	continuous-4241-both_sexes-irnt	0.0855	0.3874	0.0125	0.0767	0.2682	5.4824e-07	0.0535	5.0086
EUR	EUR	-0.0254	-0.2061	0.0085	0.0023	0.1005	0.1195	1.0799	1.1217	0.0117	0.0171	0.0033	0.0045	1.7374	1.8324	1.9338	2.1466			1062577.0	1217311.0	continuous-2178-both_sexes	continuous-46-both_sexes-irnt	0.0855	0.1061	0.0125	0.0149	-0.2316	1.606e-35	0.0186	-12.4389
EUR	EUR	-0.0252	-0.2035	0.0083	0.0024	0.1005	0.1188	1.0799	1.1293	0.0117	0.0166	0.0033	0.0046	1.7374	1.8284	1.9338	2.1441			1062577.0	1217311.0	continuous-2178-both_sexes	continuous-47-both_sexes-irnt	0.0855	0.113	0.0125	0.0145	-0.2311	4.7696e-32	0.0196	-11.7831
EUR	EUR	0.0826	0.3303	0.0103	0.0031	0.1005	0.2087	1.0799	1.1149	0.0117	0.0206	0.0033	0.0066	1.7374	2.2737	1.9338	2.8545			1062577.0	1217311.0	continuous-2178-both_sexes	continuous-48-both_sexes-irnt	0.0855	0.0619	0.0125	0.0111	0.5707	0.0	0.0129	44.17
EUR	EUR	0.0193	0.0445	0.0061	0.0026	0.1005	0.0331	1.0799	1.0238	0.0117	0.0075	0.0033	0.0042	1.7374	1.1144	1.9338	1.1152			1062577.0	1217311.0	continuous-2178-both_sexes	continuous-4836-both_sexes	0.0855	0.2064	0.0125	0.0648	0.3342	5.726e-15	0.0428	7.8098
EUR	EUR	0.0636	0.2375	0.0104	0.0029	0.1005	0.2173	1.0799	1.3373	0.0117	0.0258	0.0033	0.0081	1.7374	2.4421	1.9338	3.1652			1062577.0	1217311.0	continuous-2178-both_sexes	continuous-49-both_sexes-irnt	0.0855	0.1558	0.0125	0.0119	0.4303	8.5455e-185	0.0148	28.991
EUR	EUR	-0.0276	-0.1308	0.0131	0.0039	0.1005	0.5245	1.0799	1.9723	0.0117	0.0902	0.0033	0.0269	1.7374	3.315	1.9337	6.5727			1062577.0	1217311.0	continuous-2178-both_sexes	continuous-50-both_sexes-irnt	0.0855	0.1745	0.0125	0.0162	-0.1203	2.6139e-13	0.0165	-7.3129
EUR	EUR	0.0115	0.0201	0.0078	0.0046	0.1005	0.314	1.0799	1.191	0.0117	0.0428	0.0033	0.0327	1.7374	1.4281	1.9338	1.7409			1062577.0	1217311.0	continuous-2178-both_sexes	continuous-5096-both_sexes-irnt	0.0855	0.2578	0.0125	0.0577	0.0646	0.0113	0.0255	2.5323
EUR	EUR	0.0109	0.0195	0.0077	0.0049	0.1005	0.3311	1.0799	1.1743	0.0117	0.0342	0.0033	0.0313	1.7374	1.4069	1.9338	1.6758			1062577.0	1217311.0	continuous-2178-both_sexes	continuous-5097-both_sexes-irnt	0.0855	0.2578	0.0125	0.0506	0.0595	0.0232	0.0262	2.2699
EUR	EUR	0.0094	0.0235	0.0079	0.0048	0.1005	0.3198	1.0798	1.2031	0.0117	0.0438	0.0032	0.0328	1.7374	1.4494	1.9338	1.7632			1062577.0	1217311.0	continuous-2178-both_sexes	continuous-5099-both_sexes-irnt	0.0855	0.2661	0.0125	0.0574	0.0523	0.0461	0.0262	1.9941
EUR	EUR	-0.0123	-0.09	0.01	0.0028	0.1005	0.2492	1.0799	1.4724	0.0117	0.0485	0.0033	0.015	1.7374	2.3006	1.9338	3.6718			1062577.0	1217311.0	continuous-2178-both_sexes	continuous-51-both_sexes-irnt	0.0855	0.1768	0.0125	0.0181	-0.0779	7.2708e-06	0.0174	-4.4856
EUR	EUR	0.0105	0.0248	0.0075	0.0044	0.1005	0.3007	1.0799	1.2083	0.0117	0.0432	0.0033	0.0314	1.7374	1.4281	1.9338	1.7291			1062577.0	1217311.0	continuous-2178-both_sexes	continuous-5132-both_sexes-irnt	0.0855	0.2856	0.0125	0.0592	0.0603	0.0161	0.025	2.4065
EUR	EUR	0.0095	0.0257	0.0077	0.0049	0.1005	0.3219	1.0799	1.18	0.0117	0.0341	0.0033	0.0305	1.7374	1.3894	1.9338	1.6656			1062577.0	1217311.0	continuous-2178-both_sexes	continuous-5134-both_sexes-irnt	0.0855	0.2705	0.0125	0.0513	0.0529	0.0506	0.0271	1.9552
EUR	EUR	0.0097	0.0228	0.0074	0.0044	0.1005	0.293	1.0799	1.1941	0.0117	0.0416	0.0033	0.0305	1.7374	1.4034	1.9338	1.7007			1062577.0	1217311.0	continuous-2178-both_sexes	continuous-5135-both_sexes-irnt	0.0855	0.277	0.0125	0.0594	0.0565	0.0265	0.0255	2.2194
EUR	EUR	-0.0039	0.0033	0.0072	0.0017	0.1005	0.0282	1.0799	1.027	0.0117	0.0087	0.0033	0.002	1.7374	1.2201	1.9338	1.2619			1062577.0	1217311.0	continuous-2178-both_sexes	continuous-699-both_sexes-irnt	0.0855	0.1032	0.0125	0.0332	-0.074	0.0215	0.0322	-2.2998
EUR	EUR	-0.0113	-0.0738	0.0063	0.0014	0.1005	0.0116	1.0799	1.0371	0.0117	0.0071	0.0033	0.0015	1.7374	1.127	1.9338	1.135			1062577.0	1217311.0	continuous-2178-both_sexes	continuous-709-both_sexes	0.0855	0.275	0.0125	0.0523	-0.3319	9.9168e-17	0.04	-8.3058
EUR	EUR	-0.0201	-0.1465	0.0068	0.0017	0.1005	0.03	1.0799	1.0583	0.0117	0.008	0.0033	0.0018	1.7374	1.2697	1.9338	1.3061			1062577.0	1217311.0	continuous-2178-both_sexes	continuous-728-both_sexes	0.0855	0.1906	0.0125	0.026	-0.3659	1.2261e-44	0.0261	-14.017
EUR	EUR	-0.0596	-0.2605	0.0093	0.0026	0.1005	0.0836	1.0799	1.1621	0.0117	0.0127	0.0033	0.004	1.7374	1.6259	1.9338	1.7792			1062577.0	1217311.0	continuous-2178-both_sexes	continuous-738-both_sexes	0.0855	0.208	0.0125	0.0163	-0.6499	0.0	0.0172	-37.8271
EUR	EUR	0.001	-0.0516	0.0108	0.004	0.1005	0.2912	1.0798	1.3337	0.0117	0.0476	0.0033	0.0286	1.7374	1.7806	1.9338	2.8277			1062577.0	1217311.0	continuous-2178-both_sexes	continuous-78-both_sexes-irnt	0.0855	0.1826	0.0125	0.026	0.0058	0.8043	0.0236	0.2478
EUR	EUR	-0.0012	-0.0979	0.0066	0.0018	0.1005	0.04	1.0799	1.0392	0.0117	0.0085	0.0033	0.0021	1.7374	1.3135	1.9338	1.3708			1062577.0	1217311.0	continuous-2178-both_sexes	continuous-864-both_sexes	0.0855	0.1057	0.0125	0.0229	-0.0192	0.491	0.0279	-0.6887
EUR	EUR	-0.0627	-0.4075	0.0091	0.0025	0.1005	0.0804	1.0799	1.0619	0.0117	0.0108	0.0033	0.003	1.7374	1.5771	1.9338	1.739			1062577.0	1217311.0	continuous-2178-both_sexes	continuous-924-both_sexes	0.0855	0.0837	0.0125	0.0146	-0.6969	0.0	0.0129	-54.0639
EUR	EUR	-0.0218	-0.1516	0.0075	0.0018	0.1005	0.0338	1.0799	1.062	0.0117	0.0085	0.0033	0.0021	1.7374	1.2966	1.9338	1.3504			1062577.0	1217311.0	continuous-2178-both_sexes	continuous-943-both_sexes	0.0855	0.1768	0.0125	0.0243	-0.3733	4.5e-48	0.0256	-14.5678
EUR	EUR	-0.0247	-0.1089	0.0092	0.0027	0.1005	0.1373	1.0799	1.443	0.0117	0.0565	0.0033	0.0112	1.7374	1.7413	1.9338	2.5138			1062577.0	1217311.0	continuous-2178-both_sexes	continuous-AG-both_sexes-irnt	0.0855	0.2927	0.0125	0.0373	-0.2105	1.9491e-22	0.0216	-9.7444
EUR	EUR	0.0493	0.1534	0.0106	0.0031	0.1005	0.1786	1.0799	1.312	0.0117	0.0276	0.0033	0.0078	1.7374	2.1026	1.9338	2.8151			1062577.0	1217311.0	continuous-2178-both_sexes	continuous-DBP-both_sexes-auto_medadj_irnt	0.0855	0.1719	0.0125	0.0152	0.3682	2.4257e-80	0.0194	18.9815
EUR	EUR	0.049	0.1557	0.0106	0.0031	0.1005	0.1764	1.0799	1.3091	0.0117	0.0275	0.0033	0.0077	1.7374	2.0855	1.9338	2.793			1062577.0	1217311.0	continuous-2178-both_sexes	continuous-DBP-both_sexes-auto_medadj_raw	0.0855	0.1724	0.0125	0.0153	0.3679	6.6551e-79	0.0196	18.8067
EUR	EUR	0.0371	0.0652	0.0095	0.0028	0.1005	0.1285	1.0799	1.2376	0.0117	0.0214	0.0033	0.0057	1.7374	1.9013	1.9338	2.3794			1062577.0	1217311.0	continuous-2178-both_sexes	continuous-DBP-both_sexes-combined_irnt	0.0855	0.1722	0.0125	0.0155	0.3262	5.9877e-53	0.0213	15.3159
EUR	EUR	0.0496	0.1535	0.0107	0.0031	0.1005	0.179	1.0799	1.3297	0.0117	0.0288	0.0033	0.0077	1.7374	2.1633	1.9338	2.9252			1062577.0	1217311.0	continuous-2178-both_sexes	continuous-DBP-both_sexes-combined_medadj_irnt	0.0855	0.1712	0.0125	0.0149	0.3696	3.7131e-84	0.019	19.4376
EUR	EUR	0.0492	0.1561	0.0107	0.0031	0.1005	0.1771	1.0799	1.3255	0.0117	0.0286	0.0033	0.0077	1.7374	2.1502	1.9338	2.9029			1062577.0	1217311.0	continuous-2178-both_sexes	continuous-DBP-both_sexes-combined_medadj_raw	0.0855	0.171	0.0125	0.015	0.369	6.373e-83	0.0191	19.2912
EUR	EUR	0.0368	0.0668	0.0095	0.0028	0.1005	0.127	1.0799	1.234	0.0117	0.0213	0.0033	0.0056	1.7374	1.8891	1.9338	2.361			1062577.0	1217311.0	continuous-2178-both_sexes	continuous-DBP-both_sexes-combined_raw	0.0855	0.1719	0.0125	0.0156	0.3257	3.8441e-52	0.0214	15.1945
EUR	EUR	0.0165	0.0464	0.0087	0.0024	0.1005	0.1424	1.0797	1.4106	0.0117	0.1012	0.0033	0.0199	1.7374	1.6601	1.9338	2.6361			1062577.0	1217311.0	continuous-2178-both_sexes	continuous-LDLC-both_sexes-medadj_irnt	0.0853	0.251	0.0125	0.0618	0.1382	6.6849e-09	0.0238	5.7987
EUR	EUR	0.0167	0.0542	0.0089	0.0024	0.1005	0.1367	1.0797	1.4144	0.0117	0.1173	0.0033	0.0204	1.7374	1.6448	1.9338	2.5953			1062577.0	1217311.0	continuous-2178-both_sexes	continuous-LDLC-both_sexes-medadj_raw	0.0854	0.2598	0.0125	0.0735	0.1425	5.2521e-09	0.0244	5.839
EUR	EUR	0.0361	0.0634	0.0098	0.0028	0.1005	0.1255	1.0799	1.2134	0.0117	0.019	0.0033	0.0057	1.7374	1.8204	1.9338	2.2723			1062577.0	1217311.0	continuous-2178-both_sexes	continuous-MAP-both_sexes-auto_irnt	0.0855	0.1677	0.0125	0.0149	0.3213	1.2409e-46	0.0224	14.3394
EUR	EUR	0.0483	0.1479	0.0108	0.0031	0.1005	0.1804	1.0799	1.3156	0.0117	0.0271	0.0033	0.008	1.7374	2.1026	1.9338	2.8367			1062577.0	1217311.0	continuous-2178-both_sexes	continuous-MAP-both_sexes-auto_medadj_irnt	0.0855	0.1718	0.0125	0.0147	0.3586	1.5832e-73	0.0198	18.1385
EUR	EUR	0.0476	0.1497	0.0107	0.0031	0.1005	0.177	1.0799	1.3114	0.0117	0.0269	0.0033	0.0079	1.7374	2.0769	1.9338	2.8034			1062577.0	1217311.0	continuous-2178-both_sexes	continuous-MAP-both_sexes-auto_medadj_raw	0.0855	0.1727	0.0125	0.0149	0.3571	2.6207e-71	0.02	17.8555
EUR	EUR	0.0353	0.0633	0.0097	0.0028	0.1005	0.122	1.0799	1.207	0.0117	0.0186	0.0033	0.0056	1.7374	1.8005	1.9338	2.2354			1062577.0	1217311.0	continuous-2178-both_sexes	continuous-MAP-both_sexes-auto_raw	0.0855	0.1675	0.0125	0.0151	0.3192	9.5867e-45	0.0227	14.0345
EUR	EUR	0.0363	0.0613	0.0098	0.0028	0.1005	0.1255	1.0799	1.2216	0.0117	0.02	0.0033	0.0056	1.7374	1.8687	1.9338	2.3436			1062577.0	1217311.0	continuous-2178-both_sexes	continuous-MAP-both_sexes-combined_irnt	0.0855	0.1649	0.0125	0.0148	0.323	8.0961e-49	0.022	14.6846
EUR	EUR	0.0492	0.1506	0.0111	0.0032	0.1005	0.1862	1.0799	1.3649	0.0117	0.0293	0.0033	0.0082	1.7374	2.2203	1.9338	3.0253			1062577.0	1217311.0	continuous-2178-both_sexes	continuous-MAP-both_sexes-combined_medadj_irnt	0.0855	0.1802	0.0125	0.0144	0.3596	1.5959e-76	0.0194	18.5139
EUR	EUR	0.0485	0.1527	0.011	0.0031	0.1005	0.1827	1.0799	1.3592	0.0117	0.029	0.0033	0.0081	1.7374	2.1939	1.9338	2.9887			1062577.0	1217311.0	continuous-2178-both_sexes	continuous-MAP-both_sexes-combined_medadj_raw	0.0855	0.1806	0.0125	0.0146	0.3582	9.7867e-75	0.0196	18.2909
EUR	EUR	0.0356	0.0614	0.0098	0.0028	0.1005	0.1223	1.0799	1.2157	0.0117	0.0196	0.0033	0.0055	1.7374	1.8485	1.9338	2.3079			1062577.0	1217311.0	continuous-2178-both_sexes	continuous-MAP-both_sexes-combined_raw	0.0855	0.1649	0.0125	0.015	0.3209	3.6178e-47	0.0222	14.4247
EUR	EUR	0.0486	0.034	0.0067	0.0053	0.1005	0.1822	1.0799	1.0169	0.0117	0.0065	0.0033	0.0164	1.7374	1.1364	1.9338	1.1503			1062577.0	1217311.0	continuous-2178-both_sexes	continuous-MAP-both_sexes-manual_medadj_raw	0.0855	0.1124	0.0125	0.043	0.359	1.365e-22	0.0367	9.7805
EUR	EUR	0.0346	0.0082	0.0063	0.0049	0.1005	0.127	1.0799	1.0158	0.0117	0.0068	0.0033	0.0152	1.7374	1.0988	1.9338	1.1096			1062577.0	1217311.0	continuous-2178-both_sexes	continuous-MAP-both_sexes-manual_raw	0.0855	0.1444	0.0125	0.0621	0.3062	3.7736e-12	0.0441	6.9454
EUR	EUR	0.0683	0.3727	0.0092	0.0025	0.1005	0.0784	1.0799	1.0631	0.0117	0.0108	0.0033	0.0029	1.7374	1.5733	1.9338	1.7198			1062577.0	1217311.0	continuous-2178-both_sexes	continuous-MCP-both_sexes-irnt	0.0855	0.0877	0.0125	0.0151	0.7697	0.0	0.013	59.3259
EUR	EUR	0.023	0.0927	0.01	0.0029	0.1005	0.1375	1.0799	1.466	0.0117	0.0636	0.0033	0.0112	1.7374	1.753	1.9338	2.5477			1062577.0	1217311.0	continuous-2178-both_sexes	continuous-NAP-both_sexes-irnt	0.0855	0.3011	0.0125	0.0411	0.1957	5.5985e-18	0.0226	8.6405
EUR	EUR	0.0104	0.0005	0.0088	0.0023	0.1005	0.1529	1.0799	1.2321	0.0117	0.0256	0.0033	0.0069	1.7374	1.8606	1.9338	2.474			1062577.0	1217311.0	continuous-2178-both_sexes	continuous-PP-both_sexes-auto_irnt	0.0855	0.1575	0.0125	0.0174	0.084	7.4807e-06	0.0188	4.4795
EUR	EUR	0.0172	0.0414	0.009	0.0025	0.1005	0.1683	1.0799	1.2565	0.0117	0.027	0.0033	0.0072	1.7374	1.9383	1.9338	2.6156			1062577.0	1217311.0	continuous-2178-both_sexes	continuous-PP-both_sexes-auto_medadj_irnt	0.0855	0.1587	0.0125	0.0167	0.1326	1.2096e-12	0.0187	7.1043
EUR	EUR	0.0112	0.0116	0.0088	0.0023	0.1005	0.1486	1.0799	1.2254	0.0117	0.0255	0.0033	0.0068	1.7374	1.8284	1.9338	2.4331			1062577.0	1217311.0	continuous-2178-both_sexes	continuous-PP-both_sexes-auto_raw	0.0855	0.1573	0.0125	0.0178	0.0917	9.7721e-07	0.0187	4.8962
EUR	EUR	0.0107	0.0003	0.0089	0.0023	0.1006	0.1516	1.0795	1.2509	0.0114	0.0271	0.0032	0.0069	1.7374	1.8972	1.9341	2.5552			1062577.0	1217311.0	continuous-2178-both_sexes	continuous-PP-both_sexes-combined_irnt	0.0851	0.1613	0.0122	0.0174	0.0866	3.9267e-06	0.0188	4.6152
EUR	EUR	0.0176	0.0436	0.0093	0.0025	0.1005	0.1718	1.0799	1.3054	0.0117	0.0291	0.0033	0.0074	1.7374	2.0302	1.9338	2.773			1062577.0	1217311.0	continuous-2178-both_sexes	continuous-PP-both_sexes-combined_medadj_irnt	0.0855	0.1723	0.0125	0.0164	0.1338	9.0207e-13	0.0187	7.1447
EUR	EUR	0.0182	0.0537	0.0093	0.0024	0.1005	0.1661	1.0799	1.2963	0.0117	0.0288	0.0033	0.0072	1.7374	1.984	1.9338	2.7182			1062577.0	1217311.0	continuous-2178-both_sexes	continuous-PP-both_sexes-combined_medadj_raw	0.0855	0.1724	0.0125	0.0168	0.1407	4.2996e-14	0.0186	7.5516
EUR	EUR	0.0115	0.0119	0.0089	0.0023	0.1005	0.148	1.0799	1.243	0.0117	0.0266	0.0033	0.0067	1.7374	1.8647	1.9338	2.5166			1062577.0	1217311.0	continuous-2178-both_sexes	continuous-PP-both_sexes-combined_raw	0.0855	0.1602	0.0125	0.0175	0.0946	4.5639e-07	0.0188	5.0438
EUR	EUR	0.0133	0.0033	0.007	0.0052	0.1005	0.1341	1.0799	1.0304	0.0117	0.0076	0.0033	0.0168	1.7374	1.1207	1.9338	1.1284			1062577.0	1217311.0	continuous-2178-both_sexes	continuous-PP-both_sexes-manual_raw	0.0855	0.2368	0.0125	0.0592	0.1142	0.0112	0.045	2.5358
EUR	EUR	0.0413	0.1225	0.0104	0.003	0.1005	0.1809	1.0799	1.3123	0.0117	0.0269	0.0033	0.0076	1.7374	2.094	1.9338	2.8211			1062577.0	1217311.0	continuous-2178-both_sexes	continuous-SBP-both_sexes-auto_medadj_irnt	0.0855	0.1715	0.0125	0.0147	0.306	6.3279e-55	0.0196	15.6089
EUR	EUR	0.0401	0.124	0.0104	0.0029	0.1005	0.1744	1.0799	1.3042	0.0117	0.0264	0.0033	0.0074	1.7374	2.0556	1.9338	2.7591			1062577.0	1217311.0	continuous-2178-both_sexes	continuous-SBP-both_sexes-auto_medadj_raw	0.0855	0.1729	0.0125	0.015	0.3031	8.2435e-53	0.0198	15.2951
EUR	EUR	0.0303	0.0465	0.0098	0.0027	0.1005	0.1356	1.0799	1.2423	0.0117	0.0213	0.0033	0.0057	1.7374	1.93	1.9338	2.4429			1062577.0	1217311.0	continuous-2178-both_sexes	continuous-SBP-both_sexes-combined_irnt	0.0855	0.1679	0.0125	0.0148	0.2594	2.2107e-34	0.0212	12.2277
EUR	EUR	0.042	0.1255	0.0108	0.003	0.1005	0.1867	1.0799	1.3621	0.0117	0.0291	0.0033	0.0078	1.7374	2.2159	1.9338	3.0088			1062577.0	1217311.0	continuous-2178-both_sexes	continuous-SBP-both_sexes-combined_medadj_irnt	0.0855	0.1803	0.0125	0.0145	0.307	2.7734e-56	0.0194	15.8072
EUR	EUR	0.041	0.1273	0.0107	0.003	0.1005	0.18	1.0799	1.352	0.0117	0.0285	0.0033	0.0076	1.7374	2.1764	1.9338	2.9397			1062577.0	1217311.0	continuous-2178-both_sexes	continuous-SBP-both_sexes-combined_medadj_raw	0.0855	0.1815	0.0125	0.0147	0.3046	1.0345e-54	0.0196	15.5775
EUR	EUR	0.0291	0.0464	0.0097	0.0027	0.1005	0.1298	1.0799	1.2321	0.0117	0.0206	0.0033	0.0055	1.7374	1.8891	1.9338	2.3798			1062577.0	1217311.0	continuous-2178-both_sexes	continuous-SBP-both_sexes-combined_raw	0.0855	0.1682	0.0125	0.0149	0.2547	1.5619e-32	0.0214	11.8768
EUR	EUR	0.0416	0.0302	0.0067	0.0052	0.1005	0.1767	1.0799	1.0193	0.0117	0.0068	0.0033	0.0167	1.7374	1.1333	1.9338	1.1484			1062577.0	1217311.0	continuous-2178-both_sexes	continuous-SBP-both_sexes-manual_medadj_raw	0.0855	0.1303	0.0125	0.046	0.3121	1.3807e-17	0.0366	8.5367
EUR	EUR	0.0337	0.1314	0.0083	0.0022	0.1005	0.1026	1.0799	1.0671	0.0117	0.0126	0.0033	0.0039	1.7374	1.6908	1.9338	1.9451			1062577.0	1217311.0	continuous-2178-both_sexes	continuous-Smoking-both_sexes-Ever_Never	0.0855	0.071	0.0125	0.0133	0.3317	7.9817e-67	0.0192	17.2695
EUR	EUR	0.0007	-0.0077	0.0108	0.0029	0.1005	0.1823	1.0799	1.3367	0.0117	0.0551	0.0033	0.0144	1.7374	1.9218	1.9338	2.9821			1062577.0	1217311.0	continuous-2178-both_sexes	continuous-eGFR-both_sexes-irnt	0.0855	0.1699	0.0125	0.0278	0.0055	0.7984	0.0215	0.2554
EUR	EUR	-0.0218	-0.1281	0.0113	0.003	0.1005	0.2156	1.0799	1.4561	0.0117	0.0674	0.0033	0.0169	1.7374	2.1112	1.9338	3.3562			1062577.0	1217311.0	continuous-2178-both_sexes	continuous-eGFRcreacys-both_sexes-irnt	0.0855	0.1936	0.0125	0.0286	-0.1482	2.6374e-12	0.0212	-6.9958
EUR	EUR	-0.0469	-0.2366	0.0095	0.0027	0.1005	0.2155	1.0798	1.212	0.0117	0.044	0.0033	0.0215	1.7374	2.0812	1.9338	3.0164			1062577.0	1217311.0	continuous-2178-both_sexes	continuous-eGFRcys-both_sexes-irnt	0.0855	0.1051	0.0125	0.0218	-0.319	1.3087e-43	0.023	-13.848
EUR	EUR	0.0641	0.2873	0.0091	0.0026	0.1005	0.1565	1.0799	1.1392	0.0117	0.0214	0.0033	0.0055	1.7374	2.0133	1.9338	2.4494			1062577.0	1217311.0	continuous-2178-both_sexes	continuous-whr-both_sexes-irnt	0.0855	0.096	0.0125	0.0148	0.5114	1.904e-199	0.017	30.131
EUR	EUR	0.0387	0.2136	0.0075	0.0018	0.1005	0.0398	1.0799	1.0591	0.0117	0.0111	0.0033	0.0024	1.7374	1.2899	1.9338	1.3995			1062577.0	1217311.0	continuous-2178-both_sexes	icd10-E11-both_sexes	0.0855	0.148	0.0125	0.0278	0.612	8.5761e-161	0.0226	27.0201
EUR	EUR	0.037	0.1565	0.0065	0.0017	0.1005	0.0289	1.0799	1.0126	0.0117	0.0084	0.0033	0.0018	1.7374	1.2267	1.9338	1.2648			1062577.0	1217311.0	continuous-2178-both_sexes	icd10-E66-both_sexes	0.0855	0.0474	0.0125	0.0316	0.6869	2.9946e-228	0.0213	32.255
EUR	EUR	0.0347	0.1905	0.0069	0.0016	0.1005	0.0329	1.0799	1.0273	0.0117	0.0125	0.0033	0.0025	1.7374	1.2398	1.9338	1.3082			1062577.0	1217311.0	continuous-2178-both_sexes	icd10-E78-both_sexes	0.0855	0.0887	0.0125	0.0405	0.6037	4.8018e-117	0.0262	22.9987
EUR	EUR	0.0292	0.1385	0.0071	0.0017	0.1005	0.0189	1.0799	1.0086	0.0117	0.0072	0.0033	0.0015	1.7374	1.1491	1.9338	1.1729			1062577.0	1217311.0	continuous-2178-both_sexes	icd10-F17-both_sexes	0.0855	0.0497	0.0125	0.0417	0.6703	4.9499e-98	0.0319	21.0134
EUR	EUR	0.0245	0.167	0.0071	0.0016	0.1005	0.016	1.0799	0.9938	0.0117	0.0068	0.0033	0.0014	1.7374	1.1175	1.9338	1.1278		Ratio < 0, possibly indicating GC correction	1062577.0	1217311.0	continuous-2178-both_sexes	icd10-F32-both_sexes	0.0855		0.0125		0.6105	7.4927e-86	0.0311	19.6368
EUR	EUR	0.0181	0.1	0.0067	0.0015	0.1005	0.0102	1.0799	1.0009	0.0117	0.0071	0.0033	0.0013	1.7374	1.0772	1.9338	1.0882			1062577.0	1217311.0	continuous-2178-both_sexes	icd10-G47-both_sexes	0.0855	0.0097	0.0125	0.0804	0.5662	1.7596e-39	0.0431	13.1475
EUR	EUR	0.0317	0.1876	0.0068	0.0016	0.1005	0.0258	1.0799	1.0247	0.0117	0.008	0.0033	0.0019	1.7374	1.2038	1.9338	1.2418			1062577.0	1217311.0	continuous-2178-both_sexes	icd10-I20-both_sexes	0.0855	0.102	0.0125	0.033	0.6218	6.4894e-103	0.0289	21.5406
EUR	EUR	0.0314	0.1944	0.0075	0.0018	0.1005	0.0357	1.0797	1.0192	0.0115	0.0102	0.0033	0.0026	1.7374	1.2398	1.9338	1.3243			1062577.0	1217311.0	continuous-2178-both_sexes	icd10-I25-both_sexes	0.0854	0.0591	0.0123	0.0315	0.5231	1.3052e-85	0.0267	19.6086
EUR	EUR	0.0092	0.0113	0.0073	0.0016	0.1005	0.0219	1.0799	1.0334	0.0117	0.0146	0.0033	0.0022	1.7374	1.1651	1.9338	1.227			1062577.0	1217311.0	continuous-2178-both_sexes	icd10-I83-both_sexes	0.0855	0.147	0.0125	0.0644	0.1969	1.2628e-09	0.0324	6.0721
EUR	EUR	0.005	0.0193	0.0063	0.0014	0.1005	0.0091	1.0799	1.0076	0.0117	0.0086	0.0033	0.0017	1.7374	1.0557	1.9338	1.0856			1062577.0	1217311.0	continuous-2178-both_sexes	icd10-J33-both_sexes	0.0855	0.0885	0.0125	0.101	0.1665	0.0004	0.0467	3.5684
EUR	EUR	0.0295	0.188	0.0077	0.0019	0.1005	0.018	1.0799	1.0116	0.0117	0.009	0.0033	0.002	1.7374	1.1428	1.9338	1.1676			1062577.0	1217311.0	continuous-2178-both_sexes	icd10-J44-both_sexes	0.0855	0.0691	0.0125	0.0537	0.6937	4.7003e-102	0.0323	21.4487
EUR	EUR	0.0289	0.1506	0.0067	0.0018	0.1005	0.0333	1.0799	1.0265	0.0117	0.0119	0.0033	0.0029	1.7374	1.2168	1.9338	1.316			1062577.0	1217311.0	continuous-2178-both_sexes	icd10-J45-both_sexes	0.0855	0.0838	0.0125	0.0378	0.4994	7.7289e-65	0.0294	17.0036
EUR	EUR	0.0278	0.1352	0.0066	0.0016	0.1005	0.018	1.0799	1.0166	0.0117	0.0078	0.0033	0.0015	1.7374	1.1587	1.9338	1.1702			1062577.0	1217311.0	continuous-2178-both_sexes	icd10-K21-both_sexes	0.0855	0.0978	0.0125	0.046	0.654	1.089e-92	0.032	20.421
EUR	EUR	0.0157	0.0722	0.0066	0.0015	0.1005	0.0099	1.0799	1.0175	0.0117	0.0079	0.0033	0.0013	1.7374	1.0895	1.9338	1.1033			1062577.0	1217311.0	continuous-2178-both_sexes	icd10-K22-both_sexes	0.0855	0.1697	0.0125	0.0764	0.4959	1.3434e-26	0.0465	10.6743
EUR	EUR	0.0283	0.1488	0.0062	0.0015	0.1005	0.0161	1.0799	1.0127	0.0117	0.0072	0.0033	0.0015	1.7374	1.1396	1.9338	1.1514			1062577.0	1217311.0	continuous-2178-both_sexes	icd10-K29-both_sexes	0.0855	0.0837	0.0125	0.0478	0.7039	1.8458e-104	0.0324	21.7049
EUR	EUR	-0.0013	0.007	0.0069	0.0016	0.1005	0.0222	1.0799	1.0081	0.0114	0.0086	0.0032	0.0025	1.7374	1.1396	1.9342	1.1959			1062577.0	1217311.0	continuous-2178-both_sexes	icd10-K40-both_sexes	0.0855	0.0412	0.0122	0.0438	-0.0284	0.3888	0.0329	-0.8618
EUR	EUR	0.0292	0.1284	0.0072	0.0017	0.1005	0.0255	1.0799	1.0258	0.0117	0.0083	0.0033	0.0016	1.7374	1.2103	1.9338	1.2424			1062577.0	1217311.0	continuous-2178-both_sexes	icd10-K44-both_sexes	0.0855	0.1063	0.0125	0.0341	0.5757	6.9827e-83	0.0298	19.2864
EUR	EUR	0.0201	0.1045	0.0056	0.0014	0.1005	0.0086	1.0799	1.0022	0.0117	0.0064	0.0033	0.0013	1.7374	1.0679	1.9338	1.0756			1062577.0	1217311.0	continuous-2178-both_sexes	icd10-K52-both_sexes	0.0855	0.0287	0.0125	0.0841	0.6825	9.6648e-35	0.0555	12.2948
EUR	EUR	0.0238	0.0949	0.0067	0.0015	0.1005	0.0372	1.0799	1.0163	0.0117	0.0116	0.0033	0.0023	1.7374	1.2464	1.9338	1.3374			1062577.0	1217311.0	continuous-2178-both_sexes	icd10-K57-both_sexes	0.0855	0.0482	0.0125	0.0345	0.3899	3.3094e-61	0.0236	16.5062
EUR	EUR	0.0199	0.0985	0.0067	0.0017	0.1005	0.0172	1.0804	1.0211	0.0114	0.0097	0.0032	0.0019	1.7374	1.1333	1.9343	1.1691			1062577.0	1217311.0	continuous-2178-both_sexes	icd10-K80-both_sexes	0.0861	0.1248	0.0122	0.0572	0.4794	2.7759e-25	0.0461	10.3892
EUR	EUR	0.0083	0.0498	0.0065	0.0016	0.1005	0.0207	1.0799	1.0213	0.0117	0.0094	0.0033	0.002	1.7374	1.1587	1.9338	1.2025			1062577.0	1217311.0	continuous-2178-both_sexes	icd10-M16-both_sexes	0.0855	0.1051	0.0125	0.0462	0.183	8.7277e-09	0.0318	5.7538
EUR	EUR	0.0247	0.1067	0.0066	0.0015	0.1005	0.0285	1.0795	1.0249	0.0115	0.0085	0.0033	0.0019	1.7374	1.2234	1.9335	1.271			1062577.0	1217311.0	continuous-2178-both_sexes	icd10-M17-both_sexes	0.0852	0.0919	0.0124	0.0313	0.4616	4.4297e-74	0.0253	18.2084
EUR	EUR	0.0172	0.0928	0.0059	0.0014	0.1005	0.0087	1.0799	1.0119	0.0117	0.0068	0.0033	0.0012	1.7374	1.0802	1.9338	1.086			1062577.0	1217311.0	continuous-2178-both_sexes	icd10-M51-both_sexes	0.0855	0.1387	0.0125	0.0793	0.5808	4.101e-30	0.0509	11.4017
EUR	EUR	0.0161	0.0617	0.0067	0.0015	0.1005	0.0132	1.0799	0.9981	0.0117	0.0078	0.0033	0.0014	1.7374	1.1082	1.9338	1.112		Ratio < 0, possibly indicating GC correction	1062577.0	1217311.0	continuous-2178-both_sexes	icd10-M75-both_sexes	0.0855		0.0125		0.4413	9.4497e-30	0.039	11.3288
EUR	EUR	0.009	0.0412	0.0062	0.0014	0.1005	0.0121	1.0799	1.0048	0.0117	0.0072	0.0033	0.0013	1.7374	1.0988	1.9338	1.1067			1062577.0	1217311.0	continuous-2178-both_sexes	icd10-N20-both_sexes	0.0855	0.0452	0.0125	0.0679	0.2584	1.862e-10	0.0405	6.3723
EUR	EUR	0.0093	0.053	0.0064	0.0015	0.1005	0.0141	1.0799	1.018	0.0117	0.0077	0.0033	0.0014	1.7374	1.1113	1.9338	1.1388			1062577.0	1217311.0	continuous-2178-both_sexes	icd10-N81-both_sexes	0.0855	0.1297	0.0125	0.0558	0.248	4.5897e-11	0.0377	6.5837
EUR	EUR	0.0373	0.1609	0.0073	0.0017	0.1005	0.022	1.0799	1.0141	0.0117	0.0071	0.0033	0.0015	1.7374	1.1843	1.9338	1.2029			1062577.0	1217311.0	continuous-2178-both_sexes	icd10-R07-both_sexes	0.0855	0.0695	0.0125	0.035	0.7931	1.0273e-204	0.026	30.5305
EUR	EUR	0.0295	0.1474	0.0066	0.0016	0.1005	0.0164	1.0797	1.0179	0.0115	0.0077	0.0033	0.0015	1.7334	1.1364	1.9334	1.1571			1062577.0	1217311.0	continuous-2178-both_sexes	icd10-R10-both_sexes	0.0854	0.1139	0.0123	0.0493	0.7258	3.6938e-110	0.0325	22.3
EUR	EUR	0.0143	0.0752	0.0062	0.0013	0.1005	0.0053	1.0799	1.0086	0.0117	0.0066	0.0033	0.0012	1.7374	1.0466	1.9338	1.0539			1062577.0	1217311.0	continuous-2178-both_sexes	icd10-R19-both_sexes	0.0855	0.1597	0.0125	0.1232	0.6209	1.5403e-15	0.0779	7.9737
EUR	EUR	0.0254	0.1306	0.007	0.0016	0.1005	0.0132	1.0799	1.0239	0.0117	0.0067	0.0033	0.0014	1.7374	1.127	1.9338	1.1362			1062577.0	1217311.0	continuous-2178-both_sexes	icd10-Z72-both_sexes	0.0855	0.1752	0.0125	0.049	0.6976	1.8843e-58	0.0433	16.1187
EUR	EUR	0.0203	0.095	0.0066	0.0015	0.1005	0.0108	1.0799	1.0284	0.0117	0.0082	0.0033	0.0016	1.7374	1.0895	1.9338	1.1197			1062577.0	1217311.0	continuous-2178-both_sexes	icd10-Z82-both_sexes	0.0855	0.2375	0.0125	0.0682	0.6154	1.6983e-35	0.0495	12.4345
EUR	EUR	0.0366	0.1896	0.0067	0.0016	0.1005	0.0242	1.0799	1.0121	0.0117	0.0082	0.0033	0.0018	1.7374	1.194	1.9338	1.2204			1062577.0	1217311.0	continuous-2178-both_sexes	icd10-Z86-both_sexes	0.0855	0.0551	0.0125	0.0374	0.7414	5.4613e-164	0.0272	27.2908
EUR	EUR	0.0244	0.1153	0.0074	0.0017	0.1005	0.0154	1.0799	1.0184	0.0117	0.0082	0.0033	0.0015	1.7374	1.1364	1.9338	1.1518			1062577.0	1217311.0	continuous-2178-both_sexes	icd10-Z88-both_sexes	0.0855	0.121	0.0125	0.054	0.6208	1.7984e-58	0.0385	16.1216
EUR	EUR	0.0202	0.142	0.0064	0.0015	0.1005	0.0181	1.0799	1.0101	0.0117	0.0082	0.0033	0.0018	1.7374	1.1301	1.9338	1.1632			1062577.0	1217311.0	continuous-2178-both_sexes	icd10-Z95-both_sexes	0.0855	0.062	0.0125	0.0502	0.4748	1.0091e-38	0.0365	13.0147
EUR	EUR	0.0379	0.213	0.0076	0.0018	0.1005	0.0381	1.0799	1.0702	0.0117	0.0114	0.0033	0.0024	1.7374	1.2932	1.9338	1.3966			1062577.0	1217311.0	continuous-2178-both_sexes	phecode-250-both_sexes	0.0855	0.1771	0.0125	0.0288	0.6121	6.1272e-149	0.0236	25.9918
EUR	EUR	0.0388	0.215	0.0076	0.0019	0.1004	0.0402	1.0806	1.0636	0.0118	0.0111	0.0033	0.0024	1.7374	1.2966	1.9343	1.4065			1062577.0	1217311.0	continuous-2178-both_sexes	phecode-250.2-both_sexes	0.0863	0.1564	0.0126	0.0272	0.6111	1.0345e-156	0.0229	26.6705
EUR	EUR	0.0347	0.1902	0.0069	0.0016	0.1005	0.0328	1.0799	1.0285	0.0117	0.0125	0.0033	0.0025	1.7374	1.2398	1.9338	1.3087			1062577.0	1217311.0	continuous-2178-both_sexes	phecode-272-both_sexes	0.0855	0.0924	0.0125	0.0404	0.6048	4.1767e-116	0.0264	22.9046
EUR	EUR	0.035	0.1906	0.007	0.0016	0.1005	0.0333	1.0799	1.0361	0.0117	0.0126	0.0033	0.0026	1.7374	1.2498	1.9338	1.3202			1062577.0	1217311.0	continuous-2178-both_sexes	phecode-272.1-both_sexes	0.0855	0.1128	0.0125	0.0393	0.6045	1.8915e-116	0.0264	22.9391
EUR	EUR	0.0337	0.1846	0.007	0.0016	0.1005	0.0311	1.0799	1.0273	0.0117	0.0128	0.0033	0.0025	1.7374	1.2267	1.9338	1.2919			1062577.0	1217311.0	continuous-2178-both_sexes	phecode-272.11-both_sexes	0.0855	0.0936	0.0125	0.0437	0.6024	4.997e-107	0.0274	21.975
EUR	EUR	0.0372	0.1567	0.0065	0.0016	0.1005	0.0294	1.0799	1.0112	0.0117	0.0084	0.0033	0.0019	1.7374	1.2299	1.9338	1.2673			1062577.0	1217311.0	continuous-2178-both_sexes	phecode-278-both_sexes	0.0855	0.042	0.0125	0.0313	0.6841	7.3442e-227	0.0213	32.1557
EUR	EUR	0.0371	0.1569	0.0066	0.0017	0.1005	0.0291	1.0799	1.017	0.0117	0.0084	0.0033	0.0019	1.7374	1.2332	1.9338	1.271			1062577.0	1217311.0	continuous-2178-both_sexes	phecode-278.1-both_sexes	0.0855	0.0627	0.0125	0.031	0.6865	1.5495e-228	0.0213	32.2754
EUR	EUR	0.0181	0.1381	0.0062	0.0014	0.1005	0.0107	1.0799	1.0132	0.0117	0.0072	0.0033	0.0014	1.7374	1.1019	1.9338	1.0965			1062577.0	1217311.0	continuous-2178-both_sexes	phecode-300-both_sexes	0.0855	0.1368	0.0125	0.0751	0.553	5.3195e-34	0.0455	12.1562
EUR	EUR	0.0176	0.1329	0.0063	0.0014	0.1005	0.0099	1.0799	1.0102	0.0117	0.0072	0.0033	0.0014	1.7374	1.0926	1.9338	1.0876			1062577.0	1217311.0	continuous-2178-both_sexes	phecode-300.1-both_sexes	0.0855	0.1164	0.0125	0.0818	0.5585	2.6002e-29	0.0497	11.2398
EUR	EUR	0.0323	0.1637	0.0069	0.0016	0.1005	0.0232	1.0799	1.0131	0.0117	0.0077	0.0033	0.0017	1.7374	1.1811	1.9338	1.2085			1062577.0	1217311.0	continuous-2178-both_sexes	phecode-306-both_sexes	0.0855	0.0627	0.0125	0.0371	0.6687	8.7286e-139	0.0267	25.0776
EUR	EUR	0.0182	0.094	0.0069	0.0015	0.1005	0.0134	1.0799	0.9966	0.0117	0.007	0.0033	0.0013	1.7374	1.0926	1.9338	1.1069		Ratio < 0, possibly indicating GC correction	1062577.0	1217311.0	continuous-2178-both_sexes	phecode-317-both_sexes	0.0855		0.0125		0.4975	7.4607e-42	0.0367	13.5544
EUR	EUR	0.0305	0.1421	0.0072	0.0017	0.1005	0.0206	1.0799	1.0127	0.0117	0.0072	0.0033	0.0016	1.7374	1.1619	1.9338	1.1856			1062577.0	1217311.0	continuous-2178-both_sexes	phecode-318-both_sexes	0.0855	0.0684	0.0125	0.0389	0.6696	8.401e-102	0.0313	21.4216
EUR	EUR	0.0185	0.0982	0.0066	0.0014	0.1005	0.0103	1.0799	0.9999	0.0117	0.007	0.0033	0.0014	1.7374	1.0741	1.9338	1.088		Ratio < 0, possibly indicating GC correction	1062577.0	1217311.0	continuous-2178-both_sexes	phecode-327-both_sexes	0.0855		0.0125		0.5759	3.1792e-41	0.0428	13.4476
EUR	EUR	0.018	0.1036	0.0068	0.0015	0.1005	0.0108	1.0799	0.9999	0.0117	0.0078	0.0033	0.0014	1.7374	1.0864	1.9338	1.0926		Ratio < 0, possibly indicating GC correction	1062577.0	1217311.0	continuous-2178-both_sexes	phecode-327.3-both_sexes	0.0855		0.0125		0.5454	7.3887e-39	0.0418	13.0385
EUR	EUR	0.0528	0.2718	0.0091	0.0022	0.1005	0.0766	1.0799	1.0962	0.0117	0.0163	0.0033	0.0038	1.7374	1.5217	1.9338	1.7739			1062577.0	1217311.0	continuous-2178-both_sexes	phecode-401-both_sexes	0.0855	0.1243	0.0125	0.021	0.6019	4.5807e-260	0.0175	34.4495
EUR	EUR	0.0528	0.2712	0.0091	0.0022	0.1005	0.0765	1.0799	1.0938	0.0117	0.0162	0.0033	0.0038	1.7374	1.5181	1.9338	1.7708			1062577.0	1217311.0	continuous-2178-both_sexes	phecode-401.1-both_sexes	0.0855	0.1217	0.0125	0.0211	0.6017	8.0833e-261	0.0174	34.4998
EUR	EUR	0.0343	0.2142	0.0074	0.0017	0.1005	0.036	1.0799	1.03	0.0117	0.0099	0.0033	0.0024	1.7374	1.2464	1.9338	1.3343			1062577.0	1217311.0	continuous-2178-both_sexes	phecode-411-both_sexes	0.0855	0.0896	0.0125	0.0295	0.5697	1.3818e-114	0.025	22.7517
EUR	EUR	0.0195	0.1179	0.0069	0.0016	0.1005	0.0121	1.08	1.0016	0.0115	0.0079	0.0033	0.0015	1.7374	1.0802	1.9336	1.0966			1062577.0	1217311.0	continuous-2178-both_sexes	phecode-411.1-both_sexes	0.0857	0.0167	0.0124	0.0823	0.559	4.0982e-30	0.049	11.4017
EUR	EUR	0.0255	0.1483	0.0069	0.0016	0.1005	0.026	1.0799	1.0068	0.0117	0.0086	0.0033	0.0021	1.7374	1.1651	1.9338	1.2157			1062577.0	1217311.0	continuous-2178-both_sexes	phecode-411.2-both_sexes	0.0855	0.0314	0.0125	0.0397	0.4986	1.2948e-60	0.0304	16.4237
EUR	EUR	0.0335	0.1963	0.0069	0.0017	0.1005	0.0297	1.0799	1.0277	0.0117	0.0083	0.0033	0.0021	1.7374	1.2201	1.9338	1.2677			1062577.0	1217311.0	continuous-2178-both_sexes	phecode-411.3-both_sexes	0.0855	0.1037	0.0125	0.0308	0.6133	2.7327e-110	0.0275	22.3135
EUR	EUR	0.0273	0.162	0.0076	0.0018	0.1005	0.0345	1.0799	1.0309	0.0117	0.0102	0.0033	0.0028	1.7374	1.2201	1.9338	1.3147			1062577.0	1217311.0	continuous-2178-both_sexes	phecode-411.4-both_sexes	0.0855	0.0982	0.0125	0.0324	0.4631	3.8594e-54	0.0299	15.4931
EUR	EUR	0.0322	0.1985	0.0076	0.0018	0.1005	0.037	1.0799	1.021	0.0117	0.0102	0.0033	0.0026	1.7374	1.2431	1.9338	1.3308			1062577.0	1217311.0	continuous-2178-both_sexes	phecode-411.8-both_sexes	0.0855	0.0634	0.0125	0.031	0.5275	2.8889e-89	0.0263	20.0322
EUR	EUR	0.0368	0.1615	0.0072	0.0017	0.1005	0.0216	1.0799	1.0189	0.0117	0.0072	0.0033	0.0015	1.7374	1.1843	1.9338	1.2021			1062577.0	1217311.0	continuous-2178-both_sexes	phecode-418-both_sexes	0.0855	0.0935	0.0125	0.0356	0.7913	1.4864e-181	0.0275	28.7328
EUR	EUR	0.0111	0.0186	0.0073	0.0017	0.1005	0.0254	1.0799	1.0305	0.0117	0.0146	0.0033	0.0023	1.7374	1.1715	1.9338	1.2386			1062577.0	1217311.0	continuous-2178-both_sexes	phecode-454-both_sexes	0.0855	0.1277	0.0125	0.0611	0.2196	5.4854e-12	0.0319	6.8924
EUR	EUR	0.0109	0.0145	0.0073	0.0017	0.1005	0.0256	1.0799	1.0383	0.0117	0.0154	0.0033	0.0024	1.7374	1.1779	1.9338	1.2476			1062577.0	1217311.0	continuous-2178-both_sexes	phecode-454.1-both_sexes	0.0855	0.1548	0.0125	0.0623	0.214	9.1607e-12	0.0314	6.8191
EUR	EUR	0.0241	0.1412	0.0063	0.0015	0.1005	0.0104	1.0799	1.0151	0.0117	0.007	0.0033	0.0014	1.7374	1.0957	1.9338	1.103			1062577.0	1217311.0	continuous-2178-both_sexes	phecode-459-both_sexes	0.0855	0.1464	0.0125	0.0681	0.7455	7.9103e-43	0.0543	13.7181
EUR	EUR	0.0056	0.0199	0.0063	0.0014	0.1005	0.0101	1.0799	1.007	0.0117	0.009	0.0033	0.0019	1.7374	1.0588	1.9338	1.0901			1062577.0	1217311.0	continuous-2178-both_sexes	phecode-471-both_sexes	0.0855	0.0773	0.0125	0.0994	0.1774	8.0994e-05	0.045	3.9414
EUR	EUR	0.0303	0.1583	0.0068	0.0018	0.1005	0.0357	1.0799	1.0377	0.0117	0.0123	0.0033	0.0031	1.7374	1.2398	1.9338	1.3409			1062577.0	1217311.0	continuous-2178-both_sexes	phecode-495-both_sexes	0.0855	0.1107	0.0125	0.0359	0.5065	4.8431e-68	0.0291	17.4305
EUR	EUR	0.032	0.1928	0.0077	0.002	0.1005	0.0206	1.0799	1.0108	0.0117	0.0089	0.0033	0.0022	1.7374	1.1491	1.9338	1.1777			1062577.0	1217311.0	continuous-2178-both_sexes	phecode-496.2-both_sexes	0.0855	0.0606	0.0125	0.0499	0.7028	3.9202e-118	0.0304	23.1072
EUR	EUR	0.0317	0.1928	0.0077	0.002	0.1005	0.0206	1.0799	1.0116	0.0117	0.009	0.0033	0.0022	1.7374	1.1491	1.9338	1.1784			1062577.0	1217311.0	continuous-2178-both_sexes	phecode-496.21-both_sexes	0.0855	0.0651	0.0125	0.0507	0.6955	3.0882e-113	0.0308	22.615
EUR	EUR	0.0331	0.1578	0.0072	0.0018	0.1005	0.0248	1.0799	1.0411	0.0117	0.0082	0.0033	0.0016	1.7374	1.2234	1.9338	1.2486			1062577.0	1217311.0	continuous-2178-both_sexes	phecode-530-both_sexes	0.0855	0.1652	0.0125	0.0332	0.6631	4.4952e-127	0.0277	23.98
EUR	EUR	0.0325	0.153	0.0071	0.0017	0.1005	0.0251	1.0799	1.0307	0.0117	0.0079	0.0033	0.0016	1.7374	1.2103	1.9338	1.2392			1062577.0	1217311.0	continuous-2178-both_sexes	phecode-530.1-both_sexes	0.0855	0.1285	0.0125	0.0332	0.6471	7.948e-125	0.0272	23.7636
EUR	EUR	0.0297	0.1407	0.0067	0.0016	0.1005	0.0204	1.0799	1.0179	0.0117	0.0079	0.0033	0.0016	1.7374	1.1683	1.9338	1.1839			1062577.0	1217311.0	continuous-2178-both_sexes	phecode-530.11-both_sexes	0.0855	0.0972	0.0125	0.043	0.6568	8.1853e-101	0.0308	21.3153
EUR	EUR	0.0289	0.1509	0.0062	0.0015	0.1005	0.0168	1.0799	1.009	0.0117	0.0073	0.0033	0.0015	1.7374	1.1396	1.9338	1.1524			1062577.0	1217311.0	continuous-2178-both_sexes	phecode-535-both_sexes	0.0855	0.0592	0.0125	0.0479	0.7017	9.5742e-107	0.032	21.9454
EUR	EUR	0.0259	0.1202	0.007	0.0016	0.1005	0.0258	1.0799	1.0346	0.0117	0.0088	0.0033	0.0021	1.7374	1.2038	1.9338	1.252			1062577.0	1217311.0	continuous-2178-both_sexes	phecode-550-both_sexes	0.0855	0.1373	0.0125	0.0348	0.5079	1.7224e-56	0.0321	15.8372
EUR	EUR	0.0305	0.1305	0.0072	0.0018	0.1005	0.0279	1.0799	1.0311	0.0117	0.0084	0.0033	0.0018	1.7374	1.2201	1.9338	1.2549			1062577.0	1217311.0	continuous-2178-both_sexes	phecode-550.2-both_sexes	0.0855	0.1222	0.0125	0.0328	0.5758	6.1715e-84	0.0297	19.4115
EUR	EUR	0.0114	0.0596	0.007	0.0015	0.1005	0.0101	1.0799	1.0079	0.0117	0.0074	0.0033	0.0018	1.7374	1.0679	1.9338	1.0829			1062577.0	1217311.0	continuous-2178-both_sexes	phecode-550.4-both_sexes	0.0855	0.0952	0.0125	0.0897	0.3561	1.2039e-11	0.0525	6.7797
EUR	EUR	0.025	0.1192	0.0057	0.0015	0.1005	0.0129	1.0799	1.0042	0.0117	0.0067	0.0033	0.0017	1.7374	1.0864	1.9338	1.095			1062577.0	1217311.0	continuous-2178-both_sexes	phecode-558-both_sexes	0.0855	0.0439	0.0125	0.071	0.6944	3.336e-48	0.0476	14.5883
EUR	EUR	0.029	0.1128	0.0068	0.0016	0.1005	0.0437	1.0799	1.0188	0.0117	0.0115	0.0033	0.0026	1.7374	1.2597	1.9338	1.3468			1062577.0	1217311.0	continuous-2178-both_sexes	phecode-562-both_sexes	0.0855	0.0543	0.0125	0.0331	0.4371	6.4746e-82	0.0228	19.1709
EUR	EUR	0.0289	0.1131	0.0068	0.0016	0.1005	0.0437	1.0799	1.0199	0.0117	0.0115	0.0033	0.0026	1.7374	1.2631	1.9338	1.3479			1062577.0	1217311.0	continuous-2178-both_sexes	phecode-562.1-both_sexes	0.0855	0.0573	0.0125	0.0331	0.4358	7.3568e-81	0.0229	19.0441
EUR	EUR	0.0332	0.1577	0.0067	0.0016	0.1005	0.0179	1.0799	1.0107	0.0117	0.0073	0.0033	0.0016	1.7374	1.1364	1.9338	1.1452			1062577.0	1217311.0	continuous-2178-both_sexes	phecode-564-both_sexes	0.0855	0.0739	0.0125	0.0503	0.7845	4.2878e-132	0.0321	24.4565
EUR	EUR	0.0216	0.0999	0.0067	0.0017	0.1005	0.0191	1.0799	1.0223	0.0117	0.0099	0.0033	0.002	1.7374	1.1364	1.9338	1.1862			1062577.0	1217311.0	continuous-2178-both_sexes	phecode-574-both_sexes	0.0855	0.1195	0.0125	0.0534	0.4915	3.8657e-28	0.0447	10.999
EUR	EUR	0.0203	0.0996	0.0066	0.0017	0.1005	0.0175	1.0799	1.02	0.0117	0.0099	0.0033	0.0019	1.7374	1.1301	1.9338	1.1686			1062577.0	1217311.0	continuous-2178-both_sexes	phecode-574.1-both_sexes	0.0855	0.1183	0.0125	0.0588	0.484	5.8031e-27	0.045	10.7519
EUR	EUR	0.0068	0.042	0.0064	0.0014	0.1005	0.0095	1.0799	1.0009	0.0117	0.0074	0.0033	0.0013	1.7374	1.0741	1.9338	1.0797			1062577.0	1217311.0	continuous-2178-both_sexes	phecode-594.1-both_sexes	0.0855	0.0115	0.0125	0.0929	0.2209	2.5037e-06	0.0469	4.7078
EUR	EUR	0.0188	0.1193	0.0064	0.0016	0.1005	0.0087	1.0799	1.0034	0.0117	0.0075	0.0033	0.0015	1.7374	1.0649	1.9338	1.0703			1062577.0	1217311.0	continuous-2178-both_sexes	phecode-714.1-both_sexes	0.0855	0.0482	0.0125	0.1062	0.6362	7.6679e-31	0.0551	11.5467
EUR	EUR	0.0356	0.1556	0.0069	0.0017	0.1005	0.0357	1.0799	1.0322	0.0117	0.0084	0.0033	0.0019	1.7374	1.2831	1.9338	1.3338			1062577.0	1217311.0	continuous-2178-both_sexes	phecode-716-both_sexes	0.0855	0.0965	0.0125	0.0251	0.5945	3.2811e-149	0.0229	26.0158
EUR	EUR	0.0257	0.1035	0.0066	0.0015	0.1005	0.0261	1.0799	1.0214	0.0117	0.0082	0.0033	0.0018	1.7374	1.1973	1.9338	1.2313			1062577.0	1217311.0	continuous-2178-both_sexes	phecode-716.2-both_sexes	0.0855	0.0924	0.0125	0.0355	0.501	6.7874e-74	0.0275	18.185
EUR	EUR	0.0356	0.1554	0.007	0.0017	0.1005	0.0357	1.0799	1.032	0.0117	0.0083	0.0033	0.0019	1.7374	1.2831	1.9338	1.3342			1062577.0	1217311.0	continuous-2178-both_sexes	phecode-716.9-both_sexes	0.0855	0.0958	0.0125	0.0249	0.5946	8.5216e-151	0.0227	26.1556
EUR	EUR	0.0142	0.063	0.0064	0.0015	0.1005	0.0105	1.0799	1.0008	0.0117	0.0068	0.0033	0.0014	1.7374	1.0802	1.9338	1.0882			1062577.0	1217311.0	continuous-2178-both_sexes	phecode-720-both_sexes	0.0855	0.0088	0.0125	0.0775	0.4366	4.6882e-21	0.0464	9.416
EUR	EUR	0.0168	0.1031	0.0062	0.0014	0.1005	0.0089	1.0799	1.02	0.0117	0.0068	0.0033	0.0012	1.7374	1.0895	1.9338	1.0947			1062577.0	1217311.0	continuous-2178-both_sexes	phecode-722-both_sexes	0.0855	0.2115	0.0125	0.0714	0.5606	1.7582e-28	0.0506	11.0698
EUR	EUR	0.0213	0.0752	0.0068	0.0016	0.1005	0.0166	1.0799	0.9969	0.0117	0.007	0.0033	0.0015	1.7374	1.1238	1.9338	1.1351		Ratio < 0, possibly indicating GC correction	1062577.0	1217311.0	continuous-2178-both_sexes	phecode-726-both_sexes	0.0855		0.0125		0.522	1.9978e-53	0.0339	15.3871
EUR	EUR	0.0067	0.0246	0.006	0.0013	0.1005	0.0103	1.0799	0.9932	0.0117	0.0066	0.0033	0.0013	1.7374	1.071	1.9338	1.0802		Ratio < 0, possibly indicating GC correction	1062577.0	1217311.0	continuous-2178-both_sexes	phecode-735.2-both_sexes	0.0856		0.0125		0.2089	2.7309e-07	0.0406	5.1411
EUR	EUR	0.0051	0.016	0.0063	0.0014	0.1005	0.0149	1.0799	1.0058	0.0117	0.0083	0.0033	0.0016	1.7374	1.1113	1.9338	1.1302			1062577.0	1217311.0	continuous-2178-both_sexes	phecode-735.3-both_sexes	0.0855	0.0448	0.0125	0.0638	0.1316	0.0002	0.0355	3.7065
EUR	EUR	0.0252	0.1295	0.0075	0.0018	0.1005	0.0243	1.0799	1.024	0.0117	0.0115	0.0033	0.0028	1.7374	1.1843	1.9338	1.2414			1062577.0	1217311.0	continuous-2178-both_sexes	phecode-740-both_sexes	0.0855	0.0992	0.0125	0.0477	0.5102	1.4564e-87	0.0257	19.836
EUR	EUR	0.0157	0.0775	0.0069	0.0016	0.1005	0.0216	1.0799	1.0266	0.0117	0.0103	0.0033	0.0024	1.7374	1.1619	1.9338	1.2105			1062577.0	1217311.0	continuous-2178-both_sexes	phecode-740.1-both_sexes	0.0855	0.1262	0.0125	0.0487	0.3367	9.2421e-30	0.0297	11.3307
EUR	EUR	0.0261	0.1306	0.0075	0.0017	0.1005	0.0158	1.0799	1.0022	0.0117	0.0094	0.0033	0.0022	1.7374	1.1207	1.9338	1.1369			1062577.0	1217311.0	continuous-2178-both_sexes	phecode-740.9-both_sexes	0.0855	0.0164	0.0125	0.0685	0.6533	2.2448e-69	0.0371	17.6053
EUR	EUR	0.0081	0.0768	0.0067	0.0015	0.1005	0.0103	1.0799	1.0051	0.0117	0.0087	0.0033	0.0017	1.7374	1.0741	1.9338	1.0945			1062577.0	1217311.0	continuous-2178-both_sexes	phecode-743.1-both_sexes	0.0855	0.054	0.0125	0.0921	0.2521	7.0953e-07	0.0508	4.9587
EUR	EUR	0.0081	0.0772	0.0067	0.0015	0.1005	0.0102	1.0799	1.0045	0.0117	0.0087	0.0033	0.0017	1.7374	1.0741	1.9338	1.0936			1062577.0	1217311.0	continuous-2178-both_sexes	phecode-743.11-both_sexes	0.0855	0.0483	0.0125	0.0932	0.2508	8.3908e-07	0.0509	4.9261
EUR	EUR	0.0271	0.1494	0.0073	0.0016	0.1005	0.0157	1.0799	1.0187	0.0117	0.0074	0.0033	0.0015	1.7374	1.1428	1.9338	1.1525			1062577.0	1217311.0	continuous-2178-both_sexes	phecode-760-both_sexes	0.0855	0.1226	0.0125	0.0488	0.6837	1.1086e-82	0.0355	19.2625
EUR	EUR	0.0314	0.1536	0.0066	0.0016	0.1005	0.0196	1.0799	1.0135	0.0117	0.008	0.0033	0.0016	1.7374	1.1459	1.9338	1.1796			1062577.0	1217311.0	continuous-2178-both_sexes	phecode-785-both_sexes	0.0855	0.0753	0.0125	0.0447	0.7079	2.0256e-132	0.0289	24.4871
EUR	EUR	0.0119	0.081	0.0065	0.0013	0.1005	0.009	1.0799	1.0099	0.0117	0.0074	0.0033	0.0014	1.7374	1.0772	1.9338	1.0861			1062577.0	1217311.0	continuous-2178-both_sexes	phecode-788-both_sexes	0.0855	0.1144	0.0125	0.0859	0.3972	1.8809e-18	0.0453	8.7642
EUR	EUR	0.0149	0.0389	0.0063	0.0014	0.1005	0.0156	1.0799	1.0125	0.0117	0.0076	0.0033	0.0017	1.7374	1.1238	1.9338	1.147			1062577.0	1217311.0	continuous-2178-both_sexes	phecode-835-both_sexes	0.0855	0.0847	0.0125	0.052	0.3763	6.4595e-26	0.0357	10.5274
EUR	EUR	0.0211	0.0991	0.0067	0.0016	0.1005	0.0125	1.0799	1.0137	0.0117	0.0075	0.0033	0.0014	1.7374	1.0988	1.9338	1.1179			1062577.0	1217311.0	continuous-2178-both_sexes	phecode-960-both_sexes	0.0855	0.1158	0.0125	0.0632	0.5959	1.8969e-42	0.0436	13.6545
EUR	EUR	0.0202	0.094	0.0068	0.0016	0.1005	0.0115	1.0799	1.0068	0.0117	0.0074	0.0033	0.0014	1.7374	1.0926	1.9338	1.1026			1062577.0	1217311.0	continuous-2178-both_sexes	phecode-960.2-both_sexes	0.0855	0.0659	0.0125	0.0726	0.5928	7.8604e-38	0.0461	12.857
EUR	EUR	0.0137	0.0717	0.0062	0.0014	0.1005	0.009	1.0798	1.0139	0.0116	0.0067	0.0033	0.0012	1.7374	1.0864	1.9339	1.091			1062577.0	1217311.0	continuous-2178-both_sexes	prescriptions-GABA_agonist|sedative-both_sexes	0.0855	0.153	0.0124	0.0732	0.4564	8.4815e-22	0.0476	9.5939
EUR	EUR	0.0214	0.1	0.0064	0.0013	0.1005	0.0103	1.08	1.0348	0.0116	0.0071	0.0032	0.0013	1.7374	1.1144	1.9338	1.1226			1062577.0	1217311.0	continuous-2178-both_sexes	prescriptions-SSRI|selective_serotonin_re-uptake_inhibitor-both_sexes	0.0856	0.2839	0.0125	0.0576	0.6637	9.1688e-54	0.043	15.4374
EUR	EUR	0.0225	0.1181	0.0069	0.0016	0.1005	0.0157	1.0799	1.0571	0.0117	0.0086	0.0033	0.0018	1.7374	1.1619	1.9338	1.194			1062577.0	1217311.0	continuous-2178-both_sexes	prescriptions-albuterol-both_sexes	0.0855	0.2944	0.0125	0.0441	0.5672	2.18e-51	0.0376	15.0804
EUR	EUR	0.0151	0.0739	0.0061	0.0013	0.1005	0.0067	1.0799	1.0162	0.0117	0.007	0.0033	0.0011	1.7374	1.071	1.9338	1.0739			1062577.0	1217311.0	continuous-2178-both_sexes	prescriptions-alpha1-antagonist|alpha_blocker-both_sexes	0.0855	0.2195	0.0125	0.0942	0.5815	1.5066e-23	0.0581	10.0011
EUR	EUR	0.0148	0.087	0.0064	0.0013	0.1005	0.0058	1.0799	1.063	0.0117	0.0069	0.0033	0.0012	1.7374	1.1113	1.9338	1.1123			1062577.0	1217311.0	continuous-2178-both_sexes	prescriptions-amoxicillin_clavulanic_acid-both_sexes	0.0855	0.5612	0.0125	0.0616	0.6124	4.3343e-18	0.0706	8.6697
EUR	EUR	0.0208	0.1243	0.0069	0.0015	0.1005	0.0088	1.0799	1.0192	0.0117	0.0073	0.0033	0.0012	1.7374	1.0926	1.9338	1.0949			1062577.0	1217311.0	continuous-2178-both_sexes	prescriptions-anticonvulsant|voltage-gated_calcium_channel_inhibitor|neuropathy-both_sexes	0.0855	0.2026	0.0125	0.0774	0.7014	1.1265e-39	0.0532	13.1812
EUR	EUR	0.0296	0.1669	0.0076	0.0018	0.1005	0.0142	1.0799	1.0868	0.0117	0.0082	0.0033	0.0015	1.7374	1.1973	1.9338	1.2079			1062577.0	1217311.0	continuous-2178-both_sexes	prescriptions-antipyretic-both_sexes	0.0855	0.4174	0.0125	0.0396	0.784	1.174e-91	0.0386	20.3045
EUR	EUR	0.0155	0.0946	0.0066	0.0014	0.1005	0.008	1.0799	1.0292	0.0117	0.0075	0.0033	0.0013	1.7374	1.0895	1.9338	1.0998			1062577.0	1217311.0	continuous-2178-both_sexes	prescriptions-antispasmodic-both_sexes	0.0855	0.2927	0.0125	0.0754	0.5467	1.1525e-22	0.0558	9.7976
EUR	EUR	0.0228	0.1073	0.0066	0.0016	0.1005	0.0224	1.0799	1.056	0.0117	0.0085	0.0033	0.0019	1.7374	1.207	1.9338	1.2493			1062577.0	1217311.0	continuous-2178-both_sexes	prescriptions-bendroflumethiazide-both_sexes	0.0855	0.2246	0.0125	0.0343	0.4803	2.4717e-59	0.0296	16.2438
EUR	EUR	0.0148	0.087	0.0064	0.0013	0.1005	0.0058	1.0799	1.063	0.0117	0.0069	0.0033	0.0012	1.7374	1.1113	1.9338	1.1123			1062577.0	1217311.0	continuous-2178-both_sexes	prescriptions-beta-lactam_antibiotic|beta-lactamase_inhibitor|antibiotic-both_sexes	0.0855	0.5612	0.0125	0.0617	0.6124	4.3352e-18	0.0706	8.6696
EUR	EUR	0.0225	0.1181	0.0069	0.0016	0.1005	0.0157	1.0799	1.0571	0.0117	0.0086	0.0033	0.0018	1.7374	1.1619	1.9338	1.194			1062577.0	1217311.0	continuous-2178-both_sexes	prescriptions-beta2-agonist|bronchodilator|asthma-both_sexes	0.0855	0.2944	0.0125	0.0441	0.5672	2.1797e-51	0.0376	15.0804
EUR	EUR	0.0242	0.1295	0.0067	0.0016	0.1005	0.0189	1.0799	1.0408	0.0117	0.0086	0.0033	0.0015	1.7374	1.1811	1.9338	1.2031			1062577.0	1217311.0	continuous-2178-both_sexes	prescriptions-biguanides|diabetes-both_sexes	0.0855	0.2008	0.0125	0.0425	0.5557	3.421e-68	0.0318	17.4504
EUR	EUR	0.0187	0.1011	0.0065	0.0015	0.1005	0.0094	1.0799	1.0293	0.0117	0.0071	0.0033	0.0015	1.7374	1.105	1.9338	1.1097			1062577.0	1217311.0	continuous-2178-both_sexes	prescriptions-citalopram-both_sexes	0.0855	0.2668	0.0125	0.0649	0.6068	2.0228e-27	0.0559	10.8487
EUR	EUR	0.019	0.086	0.007	0.0015	0.1005	0.0071	1.0799	1.044	0.0117	0.0076	0.0033	0.0014	1.7374	1.0957	1.9338	1.1055			1062577.0	1217311.0	continuous-2178-both_sexes	prescriptions-clarithromycin-both_sexes	0.0855	0.4167	0.0125	0.072	0.712	4.366e-23	0.072	9.8952
EUR	EUR	0.0144	0.0495	0.0066	0.0014	0.1005	0.0075	1.0799	1.0446	0.0117	0.0081	0.0033	0.0013	1.7374	1.1082	1.9338	1.1088			1062577.0	1217311.0	continuous-2178-both_sexes	prescriptions-corticosteroid|aminoglycoside_antibiotic|antibiotic-both_sexes	0.0855	0.4097	0.0125	0.0749	0.5263	6.7539e-20	0.0576	9.1315
EUR	EUR	0.0144	0.0495	0.0066	0.0014	0.1005	0.0075	1.0799	1.0446	0.0117	0.0081	0.0033	0.0013	1.7374	1.1082	1.9338	1.1088			1062577.0	1217311.0	continuous-2178-both_sexes	prescriptions-dexamethasone_acetic_acid_neomycin-both_sexes	0.0855	0.4097	0.0125	0.0749	0.5263	6.754e-20	0.0576	9.1315
EUR	EUR	0.0193	0.0836	0.0059	0.0013	0.1005	0.0089	1.0799	1.0466	0.0117	0.007	0.0033	0.0012	1.7374	1.1301	1.9338	1.1249			1062577.0	1217311.0	continuous-2178-both_sexes	prescriptions-diazepam-both_sexes	0.0855	0.3734	0.0125	0.0564	0.6434	5.7956e-39	0.0493	13.057
EUR	EUR	0.0151	0.0749	0.0064	0.0014	0.1005	0.008	1.0799	1.0103	0.0117	0.0069	0.0033	0.0012	1.7374	1.0741	1.9338	1.0789			1062577.0	1217311.0	continuous-2178-both_sexes	prescriptions-doxazosin-both_sexes	0.0855	0.1303	0.0125	0.0878	0.5298	2.3714e-24	0.052	10.1826
EUR	EUR	0.0213	0.1001	0.0062	0.0013	0.1005	0.0103	1.0799	1.0349	0.0117	0.0068	0.0033	0.0013	1.7374	1.1144	1.9338	1.123			1062577.0	1217311.0	continuous-2178-both_sexes	prescriptions-fluoxetine-both_sexes	0.0855	0.2835	0.0125	0.0555	0.6605	4.0876e-57	0.0415	15.9274
EUR	EUR	0.0208	0.1243	0.0069	0.0015	0.1005	0.0088	1.0799	1.0192	0.0117	0.0073	0.0033	0.0012	1.7374	1.0926	1.9338	1.0949			1062577.0	1217311.0	continuous-2178-both_sexes	prescriptions-gabapentin-both_sexes	0.0855	0.2026	0.0125	0.0774	0.7014	1.1265e-39	0.0532	13.1812
EUR	EUR	0.0116	0.0663	0.0067	0.0014	0.1005	0.0068	1.0799	1.061	0.0117	0.007	0.0033	0.0012	1.7374	1.1175	1.9338	1.1183			1062577.0	1217311.0	continuous-2178-both_sexes	prescriptions-hydrocortisone-both_sexes	0.0855	0.5159	0.0125	0.0593	0.4427	7.3686e-15	0.0569	7.778
EUR	EUR	0.0689	1.081	0.0119	0.0035	0.0689	0.0689	1.081	1.081	0.0119	0.0119	0.0035	0.0035	1.4387	1.4387	1.5882	1.5882			1062577.0	1217311.0	continuous-2217-both_sexes-irnt	continuous-2217-both_sexes-irnt	0.1376	0.1376	0.0203	0.0203	1.0	0.0	6.5554e-08	15254693.3222
EUR	EUR	-0.0107	-0.0357	0.0082	0.0018	0.0689	0.0752	1.081	1.0636	0.0119	0.0105	0.0035	0.003	1.4387	1.5808	1.5882	1.697			1062577.0	1217311.0	continuous-2217-both_sexes-irnt	continuous-2237-both_sexes	0.1376	0.0913	0.0203	0.015	-0.1487	3.9152e-10	0.0238	-6.2574
EUR	EUR	-0.0039	0.0041	0.0073	0.0019	0.0689	0.0601	1.081	1.0463	0.0119	0.016	0.0035	0.0055	1.4387	1.4175	1.5882	1.562			1062577.0	1217311.0	continuous-2217-both_sexes-irnt	continuous-2267-both_sexes	0.1376	0.0824	0.0203	0.0285	-0.061	0.041	0.0298	-2.044
EUR	EUR	0.0114	0.0262	0.0067	0.0018	0.0689	0.0223	1.081	1.0177	0.0119	0.0086	0.0035	0.0018	1.4387	1.1811	1.5882	1.1995			1062577.0	1217311.0	continuous-2217-both_sexes-irnt	continuous-2277-both_sexes	0.1376	0.0889	0.0203	0.043	0.2919	7.5477e-13	0.0407	7.1691
EUR	EUR	0.0004	-0.0278	0.0063	0.0015	0.0689	0.0328	1.081	1.0241	0.0119	0.0087	0.0035	0.0018	1.4387	1.2697	1.5882	1.3012			1062577.0	1217311.0	continuous-2217-both_sexes-irnt	continuous-2296-both_sexes	0.1376	0.08	0.0203	0.029	0.0091	0.7735	0.0314	0.2879
EUR	EUR	0.0086	-0.0351	0.011	0.0032	0.0689	0.2623	1.081	1.3402	0.0119	0.0292	0.0035	0.0093	1.4387	2.5831	1.5882	3.5238			1062577.0	1217311.0	continuous-2217-both_sexes-irnt	continuous-23098-both_sexes-irnt	0.1376	0.1348	0.0203	0.0116	0.0637	0.0072	0.0237	2.6888
EUR	EUR	0.0107	-0.0319	0.0099	0.0029	0.0689	0.2343	1.081	1.1556	0.0119	0.0223	0.0035	0.0071	1.4387	2.4421	1.5882	3.1063			1062577.0	1217311.0	continuous-2217-both_sexes-irnt	continuous-23099-both_sexes-irnt	0.1376	0.0739	0.0203	0.0106	0.0841	0.0002	0.0229	3.666
EUR	EUR	0.0107	-0.0353	0.0107	0.0031	0.0689	0.2422	1.081	1.3525	0.0119	0.0248	0.0035	0.008	1.4387	2.5736	1.5882	3.3612			1062577.0	1217311.0	continuous-2217-both_sexes-irnt	continuous-23100-both_sexes-irnt	0.1376	0.1493	0.0203	0.0105	0.0824	0.0007	0.0242	3.4083
EUR	EUR	0.0053	-0.0238	0.0114	0.0033	0.0689	0.3042	1.081	1.4914	0.0119	0.045	0.0035	0.013	1.4387	2.7379	1.5882	4.0632			1062577.0	1217311.0	continuous-2217-both_sexes-irnt	continuous-23101-both_sexes-irnt	0.1376	0.1604	0.0203	0.0147	0.0368	0.1098	0.023	1.5993
EUR	EUR	0.0053	-0.0243	0.0113	0.0033	0.0689	0.2998	1.081	1.4693	0.0119	0.0442	0.0035	0.0128	1.4387	2.6988	1.5882	4.0042			1062577.0	1217311.0	continuous-2217-both_sexes-irnt	continuous-23102-both_sexes-irnt	0.1376	0.1562	0.0203	0.0147	0.0368	0.1094	0.023	1.6008
EUR	EUR	0.0139	-0.0311	0.0108	0.0033	0.0689	0.2438	1.081	1.3189	0.0119	0.0246	0.0035	0.0083	1.4387	2.5546	1.5882	3.3898			1062577.0	1217311.0	continuous-2217-both_sexes-irnt	continuous-23104-both_sexes-irnt	0.1376	0.1334	0.0203	0.0103	0.107	1.2019e-05	0.0244	4.3772
EUR	EUR	0.0063	-0.0277	0.0114	0.0033	0.0689	0.2959	1.081	1.4448	0.0119	0.0409	0.0035	0.012	1.4387	2.7085	1.5882	3.936			1062577.0	1217311.0	continuous-2217-both_sexes-irnt	continuous-23105-both_sexes-irnt	0.1376	0.1515	0.0203	0.0139	0.0441	0.0583	0.0233	1.8937
EUR	EUR	-0.0104	0.0128	0.0103	0.0032	0.069	0.2555	1.081	1.362	0.0121	0.0311	0.0035	0.0091	1.4387	2.5593	1.5883	3.5835			1062577.0	1217311.0	continuous-2217-both_sexes-irnt	continuous-23106-both_sexes-irnt	0.1377	0.1401	0.0205	0.012	-0.0785	0.0009	0.0237	-3.3078
EUR	EUR	-0.0045	0.0403	0.0098	0.0031	0.0689	0.2356	1.081	1.3279	0.0119	0.0307	0.0035	0.0088	1.4387	2.4329	1.5882	3.3729			1062577.0	1217311.0	continuous-2217-both_sexes-irnt	continuous-23107-both_sexes-irnt	0.1376	0.1382	0.0203	0.0129	-0.0353	0.1375	0.0238	-1.4851
EUR	EUR	-0.004	0.0441	0.0099	0.0031	0.0689	0.2417	1.081	1.3467	0.0119	0.0308	0.0035	0.009	1.4387	2.498	1.5882	3.4432			1062577.0	1217311.0	continuous-2217-both_sexes-irnt	continuous-23108-both_sexes-irnt	0.1376	0.1419	0.0203	0.0126	-0.0311	0.1898	0.0237	-1.3112
EUR	EUR	-0.0135	-0.0178	0.0102	0.0032	0.0689	0.2385	1.081	1.394	0.0119	0.0307	0.0035	0.0085	1.4387	2.5309	1.5882	3.4549			1062577.0	1217311.0	continuous-2217-both_sexes-irnt	continuous-23109-both_sexes-irnt	0.1376	0.1605	0.0203	0.0125	-0.1051	1.4073e-05	0.0242	-4.3427
EUR	EUR	-0.0143	-0.0148	0.0097	0.0031	0.0689	0.2262	1.081	1.3449	0.0119	0.0288	0.0035	0.0081	1.4387	2.4236	1.5882	3.288			1062577.0	1217311.0	continuous-2217-both_sexes-irnt	continuous-23110-both_sexes-irnt	0.1376	0.1508	0.0203	0.0126	-0.1144	1.2415e-06	0.0236	-4.8489
EUR	EUR	0.0144	-0.0162	0.0098	0.0028	0.0689	0.2257	1.081	1.1567	0.0119	0.0205	0.0035	0.0065	1.4387	2.4098	1.5882	3.0432			1062577.0	1217311.0	continuous-2217-both_sexes-irnt	continuous-23111-both_sexes-irnt	0.1376	0.0767	0.0203	0.01	0.1158	3.1248e-07	0.0226	5.1158
EUR	EUR	0.0134	-0.0217	0.01	0.003	0.0689	0.2403	1.081	1.1445	0.0119	0.0213	0.0035	0.0073	1.4387	2.4282	1.5882	3.1358			1062577.0	1217311.0	continuous-2217-both_sexes-irnt	continuous-23112-both_sexes-irnt	0.1376	0.0676	0.0203	0.01	0.1044	6.1924e-06	0.0231	4.5197
EUR	EUR	0.0038	-0.0374	0.011	0.0033	0.0689	0.2811	1.081	1.4298	0.0119	0.0396	0.0035	0.0114	1.4387	2.6648	1.5882	3.8026			1062577.0	1217311.0	continuous-2217-both_sexes-irnt	continuous-23113-both_sexes-irnt	0.1376	0.1534	0.0203	0.0141	0.0276	0.2411	0.0236	1.1722
EUR	EUR	0.0037	-0.0372	0.0111	0.0033	0.0689	0.2835	1.081	1.4448	0.0119	0.04	0.0035	0.0115	1.4387	2.689	1.5882	3.8373			1062577.0	1217311.0	continuous-2217-both_sexes-irnt	continuous-23114-both_sexes-irnt	0.1376	0.1568	0.0203	0.0141	0.0265	0.2606	0.0235	1.1249
EUR	EUR	0.0149	-0.015	0.0098	0.0028	0.0689	0.226	1.081	1.1568	0.0119	0.0209	0.0035	0.0065	1.4387	2.419	1.5882	3.0441			1062577.0	1217311.0	continuous-2217-both_sexes-irnt	continuous-23115-both_sexes-irnt	0.1376	0.0767	0.0203	0.0102	0.1196	9.8842e-08	0.0224	5.3288
EUR	EUR	0.0134	-0.0201	0.01	0.003	0.0689	0.2419	1.081	1.1437	0.0119	0.0217	0.0035	0.0074	1.4387	2.4421	1.5882	3.1491			1062577.0	1217311.0	continuous-2217-both_sexes-irnt	continuous-23116-both_sexes-irnt	0.1376	0.0669	0.0203	0.0101	0.1035	6.6835e-06	0.023	4.5035
EUR	EUR	0.0044	-0.0381	0.0112	0.0033	0.0689	0.2868	1.081	1.4535	0.0119	0.0388	0.0035	0.0113	1.4387	2.7379	1.5882	3.8675			1062577.0	1217311.0	continuous-2217-both_sexes-irnt	continuous-23117-both_sexes-irnt	0.1376	0.1581	0.0203	0.0135	0.0311	0.1865	0.0236	1.321
EUR	EUR	0.0042	-0.0371	0.0111	0.0033	0.0689	0.2792	1.081	1.4136	0.0119	0.0378	0.0035	0.011	1.4387	2.6599	1.5882	3.7626			1062577.0	1217311.0	continuous-2217-both_sexes-irnt	continuous-23118-both_sexes-irnt	0.1376	0.1497	0.0203	0.0137	0.0303	0.1994	0.0236	1.2833
EUR	EUR	0.0097	-0.043	0.01	0.0029	0.0689	0.2285	1.081	1.1439	0.0119	0.0227	0.0035	0.0071	1.4387	2.3868	1.5882	3.052			1062577.0	1217311.0	continuous-2217-both_sexes-irnt	continuous-23119-both_sexes-irnt	0.1376	0.0701	0.0203	0.0111	0.0776	0.001	0.0235	3.3031
EUR	EUR	0.0104	-0.0414	0.0106	0.0031	0.0689	0.2229	1.081	1.2669	0.0119	0.0231	0.0035	0.0076	1.4387	2.3914	1.5882	3.1297			1062577.0	1217311.0	continuous-2217-both_sexes-irnt	continuous-23120-both_sexes-irnt	0.1376	0.1253	0.0203	0.0109	0.0841	0.0008	0.025	3.365
EUR	EUR	0.0079	-0.0105	0.0108	0.0031	0.0689	0.2687	1.081	1.4095	0.0119	0.0386	0.0035	0.0111	1.4387	2.5736	1.5882	3.6754			1062577.0	1217311.0	continuous-2217-both_sexes-irnt	continuous-23121-both_sexes-irnt	0.1376	0.1531	0.0203	0.0144	0.0579	0.0122	0.0231	2.5057
EUR	EUR	0.008	-0.0109	0.0108	0.0032	0.0689	0.2709	1.081	1.426	0.0119	0.0393	0.0035	0.0113	1.4387	2.5926	1.5882	3.7136			1062577.0	1217311.0	continuous-2217-both_sexes-irnt	continuous-23122-both_sexes-irnt	0.1376	0.157	0.0203	0.0145	0.0582	0.0127	0.0234	2.4922
EUR	EUR	0.0092	-0.0444	0.01	0.003	0.0689	0.2305	1.081	1.1413	0.0119	0.0226	0.0035	0.0071	1.4387	2.3868	1.5882	3.0677			1062577.0	1217311.0	continuous-2217-both_sexes-irnt	continuous-23123-both_sexes-irnt	0.1376	0.0683	0.0203	0.0109	0.0733	0.0018	0.0235	3.1163
EUR	EUR	0.0102	-0.0414	0.0107	0.0031	0.0689	0.228	1.081	1.2958	0.0119	0.0235	0.0035	0.0078	1.4387	2.4421	1.5882	3.2015			1062577.0	1217311.0	continuous-2217-both_sexes-irnt	continuous-23124-both_sexes-irnt	0.1376	0.1344	0.0203	0.0107	0.0811	0.0011	0.0249	3.2588
EUR	EUR	0.0082	-0.0122	0.011	0.0032	0.0689	0.2665	1.081	1.4106	0.0119	0.037	0.0035	0.011	1.4387	2.5783	1.5882	3.6537			1062577.0	1217311.0	continuous-2217-both_sexes-irnt	continuous-23125-both_sexes-irnt	0.1376	0.1547	0.0203	0.0139	0.0609	0.0095	0.0235	2.593
EUR	EUR	0.0083	-0.0123	0.011	0.0032	0.0689	0.2673	1.081	1.4147	0.0119	0.0374	0.0035	0.011	1.4387	2.5783	1.5882	3.6686			1062577.0	1217311.0	continuous-2217-both_sexes-irnt	continuous-23126-both_sexes-irnt	0.1376	0.1554	0.0203	0.014	0.0608	0.0099	0.0236	2.5787
EUR	EUR	0.0081	-0.0367	0.0097	0.0029	0.0689	0.2093	1.081	1.2897	0.0119	0.0232	0.0035	0.0071	1.4387	2.3777	1.5882	3.0342			1062577.0	1217311.0	continuous-2217-both_sexes-irnt	continuous-23127-both_sexes-irnt	0.1376	0.1424	0.0203	0.0114	0.0671	0.0053	0.0241	2.7855
EUR	EUR	0.0047	-0.0142	0.0112	0.0032	0.0689	0.2938	1.081	1.4944	0.0119	0.0469	0.0035	0.0135	1.4387	2.6551	1.5882	3.9846			1062577.0	1217311.0	continuous-2217-both_sexes-irnt	continuous-23129-both_sexes-irnt	0.1376	0.1656	0.0203	0.0157	0.0328	0.1479	0.0227	1.4471
EUR	EUR	0.0048	-0.0151	0.0112	0.0032	0.0689	0.2933	1.081	1.4949	0.0119	0.0468	0.0035	0.0135	1.4387	2.6599	1.5882	3.9802			1062577.0	1217311.0	continuous-2217-both_sexes-irnt	continuous-23130-both_sexes-irnt	0.1376	0.1661	0.0203	0.0157	0.0335	0.1405	0.0227	1.4741
EUR	EUR	-0.0189	-0.0086	0.0059	0.003	0.0689	0.0855	1.081	1.0637	0.0119	0.0075	0.0035	0.0068	1.4387	1.2201	1.5882	1.2261			1062577.0	1217311.0	continuous-2217-both_sexes-irnt	continuous-2946-both_sexes-irnt	0.1376	0.2817	0.0203	0.0334	-0.246	7.1608e-11	0.0377	-6.5173
EUR	EUR	0.0095	-0.0021	0.0081	0.002	0.0689	0.1765	1.081	1.2152	0.012	0.0344	0.0035	0.0101	1.4387	1.8972	1.5882	2.7292			1062577.0	1217311.0	continuous-2217-both_sexes-irnt	continuous-30000-both_sexes-irnt	0.1376	0.1244	0.0203	0.0199	0.0864	3.7055e-06	0.0187	4.6273
EUR	EUR	0.0024	0.0082	0.0091	0.0028	0.069	0.1841	1.081	1.5448	0.0119	0.0627	0.0035	0.0148	1.4387	1.9798	1.5882	3.1457			1062577.0	1217311.0	continuous-2217-both_sexes-irnt	continuous-30010-both_sexes-irnt	0.1376	0.2539	0.0202	0.0292	0.0213	0.3905	0.0248	0.8588
EUR	EUR	0.0047	0.0208	0.008	0.0023	0.0689	0.1266	1.081	1.4251	0.0119	0.0574	0.0035	0.011	1.4387	1.7688	1.5882	2.5246			1062577.0	1217311.0	continuous-2217-both_sexes-irnt	continuous-30020-both_sexes-irnt	0.1376	0.2788	0.0203	0.0376	0.0498	0.0449	0.0248	2.0054
EUR	EUR	0.0055	0.013	0.0081	0.0023	0.0689	0.1221	1.081	1.4219	0.0119	0.0582	0.0035	0.0113	1.4387	1.7609	1.5882	2.482			1062577.0	1217311.0	continuous-2217-both_sexes-irnt	continuous-30030-both_sexes-irnt	0.1376	0.2847	0.0203	0.0393	0.0604	0.018	0.0256	2.3649
EUR	EUR	0.0032	0.009	0.009	0.0024	0.069	0.2048	1.0809	1.5667	0.0119	0.0989	0.0035	0.021	1.4387	1.8606	1.5882	3.3776			1062577.0	1217311.0	continuous-2217-both_sexes-irnt	continuous-30040-both_sexes-irnt	0.1376	0.2383	0.0202	0.0416	0.0271	0.1816	0.0203	1.3358
EUR	EUR	0.0015	0.0173	0.0093	0.0024	0.069	0.1983	1.0809	1.5222	0.0119	0.1015	0.0035	0.0215	1.4387	1.7885	1.5882	3.2673			1062577.0	1217311.0	continuous-2217-both_sexes-irnt	continuous-30050-both_sexes-irnt	0.1376	0.2303	0.0202	0.0448	0.013	0.5274	0.0205	0.632
EUR	EUR	-0.003	0.0202	0.0066	0.0016	0.0689	0.0462	1.081	1.1117	0.0119	0.0231	0.0035	0.0059	1.4387	1.2631	1.5882	1.4947			1062577.0	1217311.0	continuous-2217-both_sexes-irnt	continuous-30060-both_sexes-irnt	0.1376	0.2258	0.0203	0.0467	-0.0529	0.0639	0.0286	-1.8527
EUR	EUR	0.004	-0.0201	0.0102	0.0032	0.0689	0.1778	1.081	1.3377	0.0119	0.0629	0.0035	0.018	1.4387	1.6562	1.5882	2.9202			1062577.0	1217311.0	continuous-2217-both_sexes-irnt	continuous-30070-both_sexes-irnt	0.1376	0.1759	0.0203	0.0328	0.0357	0.2133	0.0287	1.2445
EUR	EUR	0.0075	-0.0246	0.0099	0.0027	0.0689	0.2433	1.081	1.6186	0.0119	0.0554	0.0035	0.0184	1.4387	2.0598	1.5882	3.6872			1062577.0	1217311.0	continuous-2217-both_sexes-irnt	continuous-30080-both_sexes-irnt	0.1376	0.2302	0.0203	0.0206	0.0582	0.0047	0.0206	2.8258
EUR	EUR	0.0069	-0.0194	0.0092	0.0023	0.0689	0.1979	1.081	1.5598	0.0119	0.0488	0.0035	0.0148	1.4387	1.9548	1.5882	3.1983			1062577.0	1217311.0	continuous-2217-both_sexes-irnt	continuous-30090-both_sexes-irnt	0.1376	0.2547	0.0203	0.0222	0.0589	0.0023	0.0193	3.0517
EUR	EUR	-0.0027	0.0152	0.0103	0.0029	0.0689	0.2846	1.081	1.8927	0.0119	0.0919	0.0035	0.0303	1.4387	2.0471	1.588	4.2794			1062577.0	1217311.0	continuous-2217-both_sexes-irnt	continuous-30100-both_sexes-irnt	0.1378	0.2722	0.0202	0.028	-0.0189	0.3716	0.0212	-0.8934
EUR	EUR	-0.0063	0.018	0.0123	0.0039	0.0689	0.195	1.081	1.5229	0.0118	0.0764	0.0035	0.0238	1.4387	1.7491	1.5881	3.3367			1062577.0	1217311.0	continuous-2217-both_sexes-irnt	continuous-30110-both_sexes-irnt	0.1377	0.2238	0.0201	0.0327	-0.0543	0.1321	0.0361	-1.5058
EUR	EUR	0.0076	0.0103	0.0087	0.002	0.0689	0.171	1.081	1.3899	0.0119	0.0472	0.0035	0.0129	1.4387	1.8931	1.5882	2.8792			1062577.0	1217311.0	continuous-2217-both_sexes-irnt	continuous-30120-both_sexes-irnt	0.1376	0.2075	0.0203	0.0251	0.0697	0.0002	0.0185	3.7641
EUR	EUR	0.0029	-0.0051	0.0086	0.0026	0.0689	0.1592	1.081	1.5898	0.0119	0.0859	0.0035	0.0176	1.4387	1.7885	1.5882	2.922			1062577.0	1217311.0	continuous-2217-both_sexes-irnt	continuous-30130-both_sexes-irnt	0.1377	0.3068	0.0203	0.0447	0.0274	0.2693	0.0248	1.1047
EUR	EUR	0.0083	-0.0057	0.0079	0.0021	0.0689	0.1504	1.081	1.2025	0.012	0.0324	0.0035	0.0093	1.4387	1.7688	1.5881	2.495			1062577.0	1217311.0	continuous-2217-both_sexes-irnt	continuous-30140-both_sexes-irnt	0.1377	0.1354	0.0203	0.0216	0.0818	8.6956e-05	0.0209	3.9244
EUR	EUR	0.0036	-0.0104	0.0093	0.0024	0.069	0.1731	1.0808	1.3739	0.0119	0.0632	0.0036	0.0197	1.4423	1.7767	1.5884	2.9588			1062577.0	1217311.0	continuous-2217-both_sexes-irnt	continuous-30150-both_sexes-irnt	0.1374	0.1909	0.0203	0.0323	0.0332	0.1247	0.0216	1.5354
EUR	EUR	0.0005	0.0125	0.0083	0.0021	0.0689	0.1379	1.081	1.3239	0.0119	0.0365	0.0035	0.0105	1.4387	1.7218	1.5882	2.5087			1062577.0	1217311.0	continuous-2217-both_sexes-irnt	continuous-30180-both_sexes-irnt	0.1376	0.2147	0.0203	0.0242	0.0052	0.8081	0.0215	0.2429
EUR	EUR	-0.0042	-0.0049	0.0078	0.0022	0.0689	0.1385	1.081	1.5487	0.0119	0.0908	0.0035	0.0168	1.4387	1.6601	1.5882	2.7132			1062577.0	1217311.0	continuous-2217-both_sexes-irnt	continuous-30190-both_sexes-irnt	0.1376	0.3203	0.0203	0.053	-0.0431	0.0517	0.0222	-1.9459
EUR	EUR	0.0006	-0.0073	0.0079	0.0021	0.0689	0.1263	1.081	1.3024	0.0119	0.0369	0.0035	0.0096	1.4387	1.6946	1.5882	2.4013			1062577.0	1217311.0	continuous-2217-both_sexes-irnt	continuous-30200-both_sexes-irnt	0.1376	0.2158	0.0203	0.0263	0.006	0.7946	0.023	0.2603
EUR	EUR	0.0006	-0.0122	0.0099	0.0027	0.069	0.1769	1.081	1.3932	0.0119	0.0674	0.0035	0.021	1.4387	1.7452	1.5882	3.0218			1062577.0	1217311.0	continuous-2217-both_sexes-irnt	continuous-30210-both_sexes-irnt	0.1376	0.1945	0.0203	0.0334	0.0052	0.832	0.0243	0.2121
EUR	EUR	0.0045	0.0078	0.0088	0.0022	0.0689	0.1596	1.081	1.4037	0.0119	0.0756	0.0035	0.0163	1.4387	1.8485	1.5882	2.8546			1062577.0	1217311.0	continuous-2217-both_sexes-irnt	continuous-30240-both_sexes-irnt	0.1377	0.2177	0.0203	0.0408	0.0425	0.0418	0.0209	2.0351
EUR	EUR	0.0049	0.0089	0.0086	0.0022	0.069	0.1629	1.081	1.4147	0.0119	0.0735	0.0035	0.016	1.4387	1.9013	1.5882	2.8952			1062577.0	1217311.0	continuous-2217-both_sexes-irnt	continuous-30250-both_sexes-irnt	0.1376	0.2188	0.0202	0.0388	0.0465	0.0258	0.0209	2.2288
EUR	EUR	0.0038	-0.0035	0.0079	0.0022	0.069	0.1644	1.081	1.403	0.0119	0.078	0.0035	0.017	1.4387	1.6259	1.5882	2.8376			1062577.0	1217311.0	continuous-2217-both_sexes-irnt	continuous-30260-both_sexes-irnt	0.1376	0.2193	0.0202	0.0425	0.036	0.0885	0.0211	1.7034
EUR	EUR	0.0044	0.0007	0.0073	0.0022	0.069	0.1657	1.0809	1.4617	0.0119	0.0746	0.0035	0.0158	1.4387	1.7648	1.5882	2.882			1062577.0	1217311.0	continuous-2217-both_sexes-irnt	continuous-30270-both_sexes-irnt	0.1376	0.2453	0.0202	0.0397	0.0415	0.0445	0.0207	2.0089
EUR	EUR	0.0035	-0.0081	0.0086	0.0021	0.0689	0.1125	1.081	1.2937	0.0119	0.0542	0.0035	0.011	1.4387	1.6145	1.5882	2.2799			1062577.0	1217311.0	continuous-2217-both_sexes-irnt	continuous-30280-both_sexes-irnt	0.1377	0.2295	0.0203	0.0423	0.04	0.0864	0.0233	1.7147
EUR	EUR	0.0047	0.0023	0.009	0.0023	0.0689	0.1716	1.081	1.4404	0.0119	0.0837	0.0035	0.0165	1.4387	1.9218	1.5882	3.0039			1062577.0	1217311.0	continuous-2217-both_sexes-irnt	continuous-30290-both_sexes-irnt	0.1377	0.2198	0.0203	0.0417	0.0431	0.0362	0.0206	2.0949
EUR	EUR	0.005	0.003	0.009	0.0023	0.0689	0.1729	1.0813	1.4452	0.0119	0.0828	0.0035	0.0164	1.4387	1.9507	1.5874	3.0209			1062577.0	1217311.0	continuous-2217-both_sexes-irnt	continuous-30300-both_sexes-irnt	0.1383	0.2203	0.0203	0.041	0.0462	0.0253	0.0207	2.2375
EUR	EUR	0.0078	-0.0006	0.0073	0.0019	0.0689	0.0625	1.081	1.069	0.0119	0.0106	0.0035	0.0029	1.4387	1.4709	1.5882	1.5845			1062577.0	1217311.0	continuous-2217-both_sexes-irnt	continuous-30510-both_sexes-irnt	0.1376	0.1181	0.0203	0.0181	0.1192	4.5513e-05	0.0292	4.0775
EUR	EUR	0.0023	-0.0043	0.007	0.0018	0.0689	0.0433	1.081	1.023	0.0119	0.0102	0.0035	0.0023	1.4387	1.3238	1.5882	1.3848			1062577.0	1217311.0	continuous-2217-both_sexes-irnt	continuous-30520-both_sexes-irnt	0.1376	0.0598	0.0203	0.0266	0.0426	0.1926	0.0327	1.3029
EUR	EUR	0.0093	0.0318	0.0077	0.002	0.0689	0.07	1.081	1.0601	0.0119	0.0106	0.0035	0.0031	1.4387	1.5071	1.5882	1.6433			1062577.0	1217311.0	continuous-2217-both_sexes-irnt	continuous-30530-both_sexes-irnt	0.1376	0.0934	0.0203	0.0164	0.1337	3.7605e-06	0.0289	4.6242
EUR	EUR	-0.0076	0.0098	0.0094	0.0026	0.0689	0.2114	1.081	1.1645	0.0119	0.0238	0.0035	0.0091	1.4387	2.1199	1.5882	2.8357			1062577.0	1217311.0	continuous-2217-both_sexes-irnt	continuous-3062-both_sexes-irnt	0.1376	0.0896	0.0203	0.0129	-0.0626	0.0035	0.0214	-2.9207
EUR	EUR	-0.0082	0.0115	0.0092	0.0027	0.0689	0.1917	1.081	1.1329	0.0119	0.0196	0.0035	0.0076	1.4387	2.0344	1.5882	2.6456			1062577.0	1217311.0	continuous-2217-both_sexes-irnt	continuous-3063-both_sexes-irnt	0.1376	0.0808	0.0203	0.0119	-0.0711	0.0022	0.0232	-3.067
EUR	EUR	-0.006	0.0129	0.0088	0.0024	0.0689	0.1023	1.081	1.0876	0.0119	0.0145	0.0035	0.005	1.4387	1.6334	1.5882	1.9087			1062577.0	1217311.0	continuous-2217-both_sexes-irnt	continuous-3064-both_sexes-irnt	0.1376	0.0964	0.0203	0.0159	-0.0712	0.0123	0.0284	-2.5026
EUR	EUR	0.0083	-0.0137	0.0093	0.0035	0.0689	0.2909	1.081	1.3257	0.0119	0.0278	0.0035	0.0169	1.4387	2.0344	1.5882	2.7326			1062577.0	1217311.0	continuous-2217-both_sexes-irnt	continuous-3143-both_sexes-irnt	0.1376	0.188	0.0203	0.0161	0.0584	0.0182	0.0247	2.3622
EUR	EUR	0.0016	0.0009	0.0122	0.0049	0.069	0.2631	1.0809	1.2548	0.0119	0.0458	0.0035	0.0274	1.4387	1.7024	1.5882	2.6373			1062577.0	1217311.0	continuous-2217-both_sexes-irnt	continuous-3144-both_sexes-irnt	0.1376	0.1556	0.0202	0.028	0.0115	0.7541	0.0369	0.3133
EUR	EUR	0.0034	0.0057	0.0115	0.0045	0.069	0.2912	1.0809	1.3336	0.0119	0.0476	0.0035	0.0286	1.4387	1.7806	1.5882	2.8277			1062577.0	1217311.0	continuous-2217-both_sexes-irnt	continuous-3147-both_sexes-irnt	0.1376	0.1826	0.0202	0.026	0.0241	0.4478	0.0318	0.7591
EUR	EUR	0.0034	0.0058	0.0113	0.0044	0.069	0.2873	1.0809	1.3066	0.0119	0.0467	0.0035	0.0282	1.4387	1.7491	1.5882	2.7783			1062577.0	1217311.0	continuous-2217-both_sexes-irnt	continuous-3148-both_sexes-irnt	0.1376	0.1724	0.0202	0.0263	0.024	0.4464	0.0315	0.7614
EUR	EUR	0.0097	0.0253	0.0066	0.0015	0.0689	0.054	1.081	1.0394	0.0119	0.0119	0.0035	0.0028	1.4387	1.4034	1.5882	1.4946			1062577.0	1217311.0	continuous-2217-both_sexes-irnt	continuous-399-both_sexes-irnt	0.1376	0.0797	0.0203	0.024	0.1586	4.8084e-11	0.0241	6.5767
EUR	EUR	0.0137	0.031	0.0071	0.0017	0.0689	0.0805	1.081	1.1051	0.0119	0.0124	0.0035	0.0034	1.4387	1.607	1.5882	1.7784			1062577.0	1217311.0	continuous-2217-both_sexes-irnt	continuous-400-both_sexes-irnt	0.1376	0.135	0.0203	0.016	0.1841	4.0448e-16	0.0226	8.1372
EUR	EUR	0.0097	-0.0017	0.0065	0.0017	0.0689	0.0802	1.081	1.1064	0.0119	0.0123	0.0035	0.003	1.4387	1.6221	1.5882	1.7882			1062577.0	1217311.0	continuous-2217-both_sexes-irnt	continuous-404-both_sexes-irnt	0.1376	0.135	0.0203	0.0156	0.1309	9.4346e-09	0.0228	5.7406
EUR	EUR	0.0031	0.0169	0.0085	0.0026	0.0689	0.1275	1.081	1.2136	0.0119	0.0205	0.0035	0.0057	1.4387	1.8364	1.5882	2.2821			1062577.0	1217311.0	continuous-2217-both_sexes-irnt	continuous-4079-both_sexes-irnt	0.1376	0.1666	0.0203	0.016	0.0334	0.2291	0.0278	1.2026
EUR	EUR	0.0004	0.0256	0.0096	0.0028	0.0689	0.1349	1.081	1.2273	0.0119	0.0202	0.0035	0.0057	1.4387	1.8728	1.5882	2.3555			1062577.0	1217311.0	continuous-2217-both_sexes-irnt	continuous-4080-both_sexes-irnt	0.1376	0.1677	0.0203	0.0149	0.0036	0.9016	0.0293	0.1237
EUR	EUR	-0.0032	0.0096	0.0104	0.0052	0.0689	0.2706	1.081	1.1234	0.0119	0.0302	0.0035	0.0337	1.4387	1.4387	1.5882	1.8847			1062577.0	1217311.0	continuous-2217-both_sexes-irnt	continuous-4101-both_sexes-irnt	0.1376	0.1395	0.0203	0.0341	-0.0234	0.5528	0.0394	-0.5936
EUR	EUR	-0.0027	0.0164	0.01	0.0049	0.069	0.2859	1.0809	1.1486	0.0119	0.0281	0.0035	0.03	1.4387	1.4709	1.5882	1.9457			1062577.0	1217311.0	continuous-2217-both_sexes-irnt	continuous-4104-both_sexes-irnt	0.1376	0.1571	0.0202	0.0297	-0.0189	0.5961	0.0357	-0.53
EUR	EUR	-0.0029	0.017	0.01	0.0049	0.069	0.2881	1.0809	1.1477	0.0119	0.0283	0.0035	0.0302	1.4387	1.4709	1.5882	1.951			1062577.0	1217311.0	continuous-2217-both_sexes-irnt	continuous-4105-both_sexes-irnt	0.1376	0.1553	0.0202	0.0298	-0.0208	0.5598	0.0358	-0.5832
EUR	EUR	-0.0027	0.0164	0.01	0.0049	0.069	0.2859	1.0809	1.1486	0.0119	0.0281	0.0035	0.03	1.4387	1.4709	1.5882	1.9457			1062577.0	1217311.0	continuous-2217-both_sexes-irnt	continuous-4106-both_sexes-irnt	0.1376	0.1571	0.0202	0.0297	-0.019	0.5959	0.0357	-0.5302
EUR	EUR	0.0059	0.0074	0.0078	0.0038	0.0689	0.2877	1.081	1.1623	0.0119	0.0154	0.0035	0.0162	1.4387	1.6145	1.5882	1.9215			1062577.0	1217311.0	continuous-2217-both_sexes-irnt	continuous-4119-both_sexes-irnt	0.1376	0.1762	0.0203	0.0167	0.0418	0.119	0.0268	1.5588
EUR	EUR	-0.001	0.0158	0.0105	0.0052	0.069	0.2918	1.0809	1.1552	0.0119	0.0294	0.0035	0.0315	1.4387	1.4781	1.5882	1.9798			1062577.0	1217311.0	continuous-2217-both_sexes-irnt	continuous-4123-both_sexes-irnt	0.1376	0.1584	0.0202	0.03	-0.0072	0.8481	0.0377	-0.1915
EUR	EUR	0.004	-0.0049	0.0064	0.0018	0.0689	0.0386	1.081	1.0187	0.0119	0.0083	0.0035	0.0025	1.4387	1.207	1.5882	1.2332			1062577.0	1217311.0	continuous-2217-both_sexes-irnt	continuous-41235-both_sexes	0.1376	0.0801	0.0203	0.0358	0.0774	0.0236	0.0342	2.2631
EUR	EUR	-0.0008	0.0146	0.0104	0.0052	0.069	0.2881	1.0809	1.1334	0.0119	0.0291	0.0035	0.0312	1.4387	1.453	1.5882	1.9484			1062577.0	1217311.0	continuous-2217-both_sexes-irnt	continuous-4124-both_sexes-irnt	0.1376	0.1407	0.0202	0.0306	-0.0056	0.8821	0.0378	-0.1483
EUR	EUR	-0.001	0.0158	0.0105	0.0052	0.069	0.2918	1.0809	1.1552	0.0119	0.0294	0.0035	0.0315	1.4387	1.4781	1.5882	1.9798			1062577.0	1217311.0	continuous-2217-both_sexes-irnt	continuous-4125-both_sexes-irnt	0.1376	0.1584	0.0202	0.03	-0.0072	0.848	0.0377	-0.1917
EUR	EUR	0.0007	-0.0215	0.0059	0.0027	0.0689	0.1218	1.081	1.0654	0.0119	0.0163	0.0035	0.013	1.4387	1.2664	1.5882	1.407			1062577.0	1217311.0	continuous-2217-both_sexes-irnt	continuous-4194-both_sexes-irnt	0.1376	0.1606	0.0203	0.0401	0.0075	0.8017	0.0298	0.2511
EUR	EUR	-0.0003	0.0153	0.0063	0.0026	0.0689	0.0464	1.081	1.0341	0.0119	0.0081	0.0035	0.005	1.4387	1.1459	1.5882	1.1652			1062577.0	1217311.0	continuous-2217-both_sexes-irnt	continuous-4195-both_sexes-irnt	0.1376	0.2067	0.0203	0.0491	-0.0059	0.8988	0.0466	-0.1272
EUR	EUR	0.0036	0.0066	0.0058	0.0022	0.0689	0.0214	1.081	1.037	0.0119	0.0073	0.0035	0.0036	1.4387	1.0926	1.5882	1.0955			1062577.0	1217311.0	continuous-2217-both_sexes-irnt	continuous-4241-both_sexes-irnt	0.1376	0.3874	0.0203	0.0767	0.0925	0.1003	0.0563	1.6432
EUR	EUR	0.0085	0.0429	0.0077	0.0021	0.0689	0.1195	1.081	1.1217	0.0119	0.0171	0.0035	0.0045	1.4387	1.8324	1.5882	2.1466			1062577.0	1217311.0	continuous-2217-both_sexes-irnt	continuous-46-both_sexes-irnt	0.1376	0.1061	0.0203	0.0149	0.0938	6.2698e-05	0.0234	4.0024
EUR	EUR	0.0051	0.0343	0.0078	0.0021	0.0689	0.1188	1.081	1.1293	0.0119	0.0166	0.0035	0.0046	1.4387	1.8284	1.5882	2.1441			1062577.0	1217311.0	continuous-2217-both_sexes-irnt	continuous-47-both_sexes-irnt	0.1376	0.113	0.0203	0.0145	0.0562	0.0162	0.0234	2.405
EUR	EUR	0.0085	-0.0394	0.0092	0.0026	0.0689	0.2087	1.081	1.1149	0.0119	0.0206	0.0035	0.0066	1.4387	2.2737	1.5882	2.8545			1062577.0	1217311.0	continuous-2217-both_sexes-irnt	continuous-48-both_sexes-irnt	0.1376	0.0619	0.0203	0.0111	0.0709	0.0009	0.0215	3.3054
EUR	EUR	0.0011	0.0156	0.0059	0.0023	0.0689	0.0331	1.081	1.0238	0.0119	0.0075	0.0035	0.0042	1.4387	1.1144	1.5882	1.1152			1062577.0	1217311.0	continuous-2217-both_sexes-irnt	continuous-4836-both_sexes	0.1376	0.2064	0.0203	0.0648	0.0221	0.6469	0.0482	0.458
EUR	EUR	0.0041	-0.047	0.0102	0.0029	0.0689	0.2173	1.081	1.3373	0.0119	0.0258	0.0035	0.0081	1.4387	2.4421	1.5882	3.1652			1062577.0	1217311.0	continuous-2217-both_sexes-irnt	continuous-49-both_sexes-irnt	0.1376	0.1558	0.0203	0.0119	0.0333	0.1642	0.024	1.3911
EUR	EUR	-0.0096	-0.0105	0.0138	0.0038	0.0689	0.5245	1.081	1.9723	0.0119	0.0902	0.0035	0.0269	1.4387	3.315	1.5881	6.5727			1062577.0	1217311.0	continuous-2217-both_sexes-irnt	continuous-50-both_sexes-irnt	0.1377	0.1745	0.0203	0.0162	-0.0504	0.0117	0.02	-2.522
EUR	EUR	0.0017	0.0037	0.0085	0.0051	0.0689	0.314	1.081	1.191	0.0119	0.0428	0.0035	0.0327	1.4387	1.4281	1.5882	1.7409			1062577.0	1217311.0	continuous-2217-both_sexes-irnt	continuous-5096-both_sexes-irnt	0.1376	0.2578	0.0203	0.0577	0.0116	0.7385	0.0347	0.3338
EUR	EUR	-0.0028	0.0015	0.0083	0.0052	0.0689	0.3311	1.081	1.1743	0.0119	0.0342	0.0035	0.0313	1.4387	1.4069	1.5882	1.6758			1062577.0	1217311.0	continuous-2217-both_sexes-irnt	continuous-5097-both_sexes-irnt	0.1376	0.2578	0.0203	0.0506	-0.0188	0.5839	0.0344	-0.5476
EUR	EUR	0.0029	-0.0003	0.0085	0.0051	0.069	0.3198	1.0808	1.2031	0.0119	0.0438	0.0035	0.0328	1.4423	1.4494	1.5884	1.7632			1062577.0	1217311.0	continuous-2217-both_sexes-irnt	continuous-5099-both_sexes-irnt	0.1373	0.2661	0.0203	0.0574	0.0193	0.577	0.0346	0.5578
EUR	EUR	-0.0056	-0.0018	0.0104	0.0028	0.0689	0.2492	1.081	1.4724	0.0119	0.0485	0.0035	0.015	1.4387	2.3006	1.5882	3.6718			1062577.0	1217311.0	continuous-2217-both_sexes-irnt	continuous-51-both_sexes-irnt	0.1376	0.1768	0.0203	0.0181	-0.0426	0.0434	0.0211	-2.0195
EUR	EUR	-0.0095	-0.0513	0.0082	0.0048	0.0689	0.3007	1.081	1.2083	0.0119	0.0432	0.0035	0.0314	1.4387	1.4281	1.5882	1.7291			1062577.0	1217311.0	continuous-2217-both_sexes-irnt	continuous-5132-both_sexes-irnt	0.1376	0.2856	0.0203	0.0592	-0.0658	0.0455	0.0329	-2.0003
EUR	EUR	-0.0146	-0.0462	0.0084	0.0052	0.0689	0.3219	1.081	1.18	0.0119	0.0341	0.0035	0.0305	1.4387	1.3894	1.5882	1.6656			1062577.0	1217311.0	continuous-2217-both_sexes-irnt	continuous-5134-both_sexes-irnt	0.1376	0.2705	0.0203	0.0513	-0.0983	0.0049	0.0349	-2.815
EUR	EUR	-0.0113	-0.0475	0.0083	0.0048	0.0689	0.293	1.081	1.1941	0.0119	0.0416	0.0035	0.0305	1.4387	1.4034	1.5882	1.7007			1062577.0	1217311.0	continuous-2217-both_sexes-irnt	continuous-5135-both_sexes-irnt	0.1376	0.277	0.0203	0.0594	-0.0796	0.0177	0.0336	-2.3713
EUR	EUR	0.0007	0.0155	0.0066	0.0016	0.0689	0.0282	1.081	1.027	0.0119	0.0087	0.0035	0.002	1.4387	1.2201	1.5882	1.2619			1062577.0	1217311.0	continuous-2217-both_sexes-irnt	continuous-699-both_sexes-irnt	0.1376	0.1032	0.0203	0.0332	0.0153	0.6792	0.0371	0.4135
EUR	EUR	-9.32e-05	0.0326	0.0061	0.0013	0.0689	0.0116	1.081	1.0371	0.0119	0.0071	0.0035	0.0015	1.4387	1.127	1.5882	1.135			1062577.0	1217311.0	continuous-2217-both_sexes-irnt	continuous-709-both_sexes	0.1376	0.275	0.0203	0.0523	-0.0033	0.945	0.0477	-0.069
EUR	EUR	0.004	0.0606	0.0064	0.0015	0.0689	0.03	1.081	1.0583	0.0119	0.008	0.0035	0.0018	1.4387	1.2697	1.5882	1.3061			1062577.0	1217311.0	continuous-2217-both_sexes-irnt	continuous-728-both_sexes	0.1376	0.1906	0.0203	0.026	0.0872	0.0097	0.0337	2.588
EUR	EUR	-0.0196	-0.0233	0.0074	0.002	0.0689	0.0836	1.081	1.1621	0.0119	0.0127	0.0035	0.004	1.4387	1.6259	1.5882	1.7792			1062577.0	1217311.0	continuous-2217-both_sexes-irnt	continuous-738-both_sexes	0.1376	0.208	0.0203	0.0163	-0.2588	4.0087e-25	0.025	-10.3541
EUR	EUR	0.0034	0.0057	0.0115	0.0045	0.069	0.2912	1.0809	1.3337	0.0119	0.0476	0.0035	0.0286	1.4387	1.7806	1.5882	2.8277			1062577.0	1217311.0	continuous-2217-both_sexes-irnt	continuous-78-both_sexes-irnt	0.1376	0.1826	0.0202	0.026	0.0241	0.4479	0.0318	0.759
EUR	EUR	0.0096	0.0299	0.0069	0.0017	0.0689	0.04	1.081	1.0392	0.0119	0.0085	0.0035	0.0021	1.4387	1.3135	1.5882	1.3708			1062577.0	1217311.0	continuous-2217-both_sexes-irnt	continuous-864-both_sexes	0.1376	0.1057	0.0203	0.0229	0.1831	1.0431e-08	0.032	5.7236
EUR	EUR	-0.0102	0.0027	0.0074	0.0018	0.0689	0.0804	1.081	1.0619	0.0119	0.0108	0.0035	0.003	1.4387	1.5771	1.5882	1.739			1062577.0	1217311.0	continuous-2217-both_sexes-irnt	continuous-924-both_sexes	0.1376	0.0837	0.0203	0.0146	-0.1368	1.2638e-08	0.024	-5.6909
EUR	EUR	-0.0074	-0.0001	0.0069	0.0015	0.0689	0.0338	1.081	1.062	0.0119	0.0085	0.0035	0.0021	1.4387	1.2966	1.5882	1.3504			1062577.0	1217311.0	continuous-2217-both_sexes-irnt	continuous-943-both_sexes	0.1376	0.1768	0.0203	0.0243	-0.1532	1.162e-06	0.0315	-4.862
EUR	EUR	-0.0109	0.0167	0.0092	0.0028	0.0689	0.1373	1.081	1.443	0.0119	0.0565	0.0035	0.0112	1.4387	1.7413	1.5882	2.5138			1062577.0	1217311.0	continuous-2217-both_sexes-irnt	continuous-AG-both_sexes-irnt	0.1376	0.2927	0.0203	0.0373	-0.1117	4.932e-05	0.0275	-4.0588
EUR	EUR	0.0025	0.0052	0.01	0.0031	0.0689	0.1786	1.081	1.312	0.0119	0.0276	0.0035	0.0078	1.4387	2.1026	1.5882	2.8151			1062577.0	1217311.0	continuous-2217-both_sexes-irnt	continuous-DBP-both_sexes-auto_medadj_irnt	0.1376	0.1719	0.0203	0.0152	0.0226	0.4114	0.0276	0.8214
EUR	EUR	0.0023	0.0055	0.01	0.003	0.0689	0.1764	1.081	1.3091	0.0119	0.0275	0.0035	0.0077	1.4387	2.0855	1.5882	2.793			1062577.0	1217311.0	continuous-2217-both_sexes-irnt	continuous-DBP-both_sexes-auto_medadj_raw	0.1376	0.1724	0.0203	0.0153	0.0206	0.4556	0.0275	0.7462
EUR	EUR	0.0031	0.0171	0.0088	0.0026	0.0689	0.1285	1.081	1.2376	0.0119	0.0214	0.0035	0.0057	1.4387	1.9013	1.5882	2.3794			1062577.0	1217311.0	continuous-2217-both_sexes-irnt	continuous-DBP-both_sexes-combined_irnt	0.1376	0.1722	0.0203	0.0155	0.0332	0.233	0.0278	1.1928
EUR	EUR	0.0024	0.0052	0.0103	0.0031	0.0689	0.179	1.081	1.3297	0.0119	0.0288	0.0035	0.0077	1.4387	2.1633	1.5882	2.9252			1062577.0	1217311.0	continuous-2217-both_sexes-irnt	continuous-DBP-both_sexes-combined_medadj_irnt	0.1376	0.1712	0.0203	0.0149	0.0212	0.4428	0.0276	0.7675
EUR	EUR	0.0021	0.0055	0.0103	0.003	0.0689	0.1771	1.081	1.3255	0.0119	0.0286	0.0035	0.0077	1.4387	2.1502	1.5882	2.9029			1062577.0	1217311.0	continuous-2217-both_sexes-irnt	continuous-DBP-both_sexes-combined_medadj_raw	0.1376	0.171	0.0203	0.015	0.019	0.49	0.0276	0.6904
EUR	EUR	0.003	0.017	0.0088	0.0026	0.0689	0.127	1.081	1.234	0.0119	0.0213	0.0035	0.0056	1.4387	1.8891	1.5882	2.361			1062577.0	1217311.0	continuous-2217-both_sexes-irnt	continuous-DBP-both_sexes-combined_raw	0.1376	0.1719	0.0203	0.0156	0.0323	0.2452	0.0278	1.1621
EUR	EUR	0.0038	0.0211	0.0084	0.0024	0.069	0.1424	1.0809	1.4106	0.0119	0.1012	0.0035	0.0199	1.4387	1.6601	1.5882	2.6361			1062577.0	1217311.0	continuous-2217-both_sexes-irnt	continuous-LDLC-both_sexes-medadj_irnt	0.1376	0.251	0.0202	0.0618	0.0383	0.1161	0.0243	1.5715
EUR	EUR	0.0039	0.0214	0.0085	0.0024	0.069	0.1367	1.0809	1.4144	0.0119	0.1173	0.0035	0.0204	1.4387	1.6448	1.5882	2.5953			1062577.0	1217311.0	continuous-2217-both_sexes-irnt	continuous-LDLC-both_sexes-medadj_raw	0.1376	0.2598	0.0202	0.0735	0.0404	0.1033	0.0248	1.6293
EUR	EUR	0.002	0.0225	0.0092	0.0028	0.0689	0.1255	1.081	1.2134	0.0119	0.019	0.0035	0.0057	1.4387	1.8204	1.5882	2.2723			1062577.0	1217311.0	continuous-2217-both_sexes-irnt	continuous-MAP-both_sexes-auto_irnt	0.1376	0.1677	0.0203	0.0149	0.021	0.4854	0.0301	0.6976
EUR	EUR	0.0015	0.0096	0.0106	0.0032	0.0689	0.1804	1.081	1.3156	0.0119	0.0271	0.0035	0.008	1.4387	2.1026	1.5882	2.8367			1062577.0	1217311.0	continuous-2217-both_sexes-irnt	continuous-MAP-both_sexes-auto_medadj_irnt	0.1376	0.1718	0.0203	0.0147	0.0138	0.6307	0.0288	0.4807
EUR	EUR	0.0012	0.0105	0.0106	0.0032	0.0689	0.177	1.081	1.3114	0.0119	0.0269	0.0035	0.0079	1.4387	2.0769	1.5882	2.8034			1062577.0	1217311.0	continuous-2217-both_sexes-irnt	continuous-MAP-both_sexes-auto_medadj_raw	0.1376	0.1727	0.0203	0.0149	0.0111	0.7013	0.0288	0.3835
EUR	EUR	0.0018	0.0231	0.0091	0.0028	0.0689	0.122	1.081	1.207	0.0119	0.0186	0.0035	0.0056	1.4387	1.8005	1.5882	2.2354			1062577.0	1217311.0	continuous-2217-both_sexes-irnt	continuous-MAP-both_sexes-auto_raw	0.1376	0.1675	0.0203	0.0151	0.0194	0.5197	0.0302	0.6438
EUR	EUR	0.0019	0.023	0.0096	0.0028	0.0689	0.1255	1.081	1.2216	0.0119	0.02	0.0035	0.0056	1.4387	1.8687	1.5882	2.3436			1062577.0	1217311.0	continuous-2217-both_sexes-irnt	continuous-MAP-both_sexes-combined_irnt	0.1376	0.1649	0.0203	0.0148	0.0204	0.4966	0.0301	0.6798
EUR	EUR	0.0014	0.0103	0.0111	0.0032	0.0689	0.1862	1.081	1.3649	0.0119	0.0293	0.0035	0.0082	1.4387	2.2203	1.5882	3.0253			1062577.0	1217311.0	continuous-2217-both_sexes-irnt	continuous-MAP-both_sexes-combined_medadj_irnt	0.1376	0.1802	0.0203	0.0144	0.0122	0.6724	0.0287	0.4229
EUR	EUR	0.0011	0.011	0.0111	0.0032	0.0689	0.1827	1.081	1.3592	0.0119	0.029	0.0035	0.0081	1.4387	2.1939	1.5882	2.9887			1062577.0	1217311.0	continuous-2217-both_sexes-irnt	continuous-MAP-both_sexes-combined_medadj_raw	0.1376	0.1806	0.0203	0.0146	0.0095	0.7414	0.0287	0.3299
EUR	EUR	0.0017	0.0235	0.0095	0.0028	0.0689	0.1223	1.081	1.2157	0.0119	0.0196	0.0035	0.0055	1.4387	1.8485	1.5882	2.3079			1062577.0	1217311.0	continuous-2217-both_sexes-irnt	continuous-MAP-both_sexes-combined_raw	0.1376	0.1649	0.0203	0.015	0.019	0.5272	0.0301	0.6323
EUR	EUR	-0.007	0.0025	0.0063	0.0052	0.069	0.1822	1.0809	1.0169	0.0119	0.0065	0.0035	0.0164	1.4387	1.1364	1.5882	1.1503			1062577.0	1217311.0	continuous-2217-both_sexes-irnt	continuous-MAP-both_sexes-manual_medadj_raw	0.1376	0.1124	0.0203	0.043	-0.0623	0.1794	0.0464	-1.3425
EUR	EUR	-0.005	0.0062	0.0062	0.0049	0.069	0.127	1.0809	1.0158	0.0119	0.0068	0.0035	0.0152	1.4387	1.0988	1.5882	1.1096			1062577.0	1217311.0	continuous-2217-both_sexes-irnt	continuous-MAP-both_sexes-manual_raw	0.1376	0.1444	0.0203	0.0621	-0.0534	0.3091	0.0525	-1.017
EUR	EUR	0.0036	-0.0048	0.0064	0.0017	0.0689	0.0784	1.081	1.0631	0.0119	0.0108	0.0035	0.0029	1.4387	1.5733	1.5882	1.7198			1062577.0	1217311.0	continuous-2217-both_sexes-irnt	continuous-MCP-both_sexes-irnt	0.1376	0.0877	0.0203	0.0151	0.0493	0.0367	0.0236	2.0893
EUR	EUR	0.0099	-0.0048	0.0097	0.003	0.0689	0.1375	1.081	1.466	0.0119	0.0636	0.0035	0.0112	1.4387	1.753	1.5882	2.5477			1062577.0	1217311.0	continuous-2217-both_sexes-irnt	continuous-NAP-both_sexes-irnt	0.1376	0.3011	0.0203	0.0411	0.1021	0.0005	0.0293	3.4803
EUR	EUR	-0.0021	0.0243	0.0091	0.0025	0.0689	0.1529	1.081	1.2321	0.0119	0.0256	0.0035	0.0069	1.4387	1.8606	1.5882	2.474			1062577.0	1217311.0	continuous-2217-both_sexes-irnt	continuous-PP-both_sexes-auto_irnt	0.1376	0.1575	0.0203	0.0174	-0.0204	0.3943	0.024	-0.8518
EUR	EUR	-0.0019	0.018	0.0096	0.0026	0.0689	0.1683	1.081	1.2565	0.0119	0.027	0.0035	0.0072	1.4387	1.9383	1.5882	2.6156			1062577.0	1217311.0	continuous-2217-both_sexes-irnt	continuous-PP-both_sexes-auto_medadj_irnt	0.1376	0.1587	0.0203	0.0167	-0.0176	0.4727	0.0245	-0.7182
EUR	EUR	-0.0023	0.0235	0.0092	0.0025	0.0689	0.1486	1.081	1.2254	0.0119	0.0255	0.0035	0.0068	1.4387	1.8284	1.5882	2.4331			1062577.0	1217311.0	continuous-2217-both_sexes-irnt	continuous-PP-both_sexes-auto_raw	0.1376	0.1573	0.0203	0.0178	-0.0229	0.346	0.0243	-0.9423
EUR	EUR	-0.0023	0.0257	0.0092	0.0024	0.0689	0.1516	1.0813	1.2509	0.0119	0.0271	0.0035	0.0069	1.4387	1.8972	1.5884	2.5552			1062577.0	1217311.0	continuous-2217-both_sexes-irnt	continuous-PP-both_sexes-combined_irnt	0.1382	0.1613	0.0203	0.0174	-0.0221	0.3566	0.024	-0.922
EUR	EUR	-0.0021	0.0195	0.0099	0.0026	0.0689	0.1718	1.081	1.3054	0.0119	0.0291	0.0035	0.0074	1.4387	2.0302	1.5882	2.773			1062577.0	1217311.0	continuous-2217-both_sexes-irnt	continuous-PP-both_sexes-combined_medadj_irnt	0.1376	0.1723	0.0203	0.0164	-0.0192	0.4278	0.0242	-0.7929
EUR	EUR	-0.0023	0.0187	0.01	0.0026	0.0689	0.1661	1.081	1.2963	0.0119	0.0288	0.0035	0.0072	1.4387	1.984	1.5882	2.7182			1062577.0	1217311.0	continuous-2217-both_sexes-irnt	continuous-PP-both_sexes-combined_medadj_raw	0.1376	0.1724	0.0203	0.0168	-0.0214	0.38	0.0244	-0.8779
EUR	EUR	-0.0023	0.0248	0.0095	0.0024	0.0689	0.148	1.081	1.243	0.0119	0.0266	0.0035	0.0067	1.4387	1.8647	1.5882	2.5166			1062577.0	1217311.0	continuous-2217-both_sexes-irnt	continuous-PP-both_sexes-combined_raw	0.1376	0.1602	0.0203	0.0175	-0.0232	0.3343	0.024	-0.9654
EUR	EUR	-0.0059	0.0085	0.0066	0.0044	0.069	0.1341	1.0809	1.0304	0.0119	0.0076	0.0035	0.0168	1.4387	1.1207	1.5882	1.1284			1062577.0	1217311.0	continuous-2217-both_sexes-irnt	continuous-PP-both_sexes-manual_raw	0.1376	0.2368	0.0203	0.0592	-0.0608	0.1765	0.045	-1.3515
EUR	EUR	0.0003	0.0139	0.0107	0.0032	0.0689	0.1809	1.081	1.3123	0.0119	0.0269	0.0035	0.0076	1.4387	2.094	1.5882	2.8211			1062577.0	1217311.0	continuous-2217-both_sexes-irnt	continuous-SBP-both_sexes-auto_medadj_irnt	0.1376	0.1715	0.0203	0.0147	0.0024	0.9314	0.0284	0.086
EUR	EUR	-0.0001	0.0148	0.0107	0.0031	0.0689	0.1744	1.081	1.3042	0.0119	0.0264	0.0035	0.0074	1.4387	2.0556	1.5882	2.7591			1062577.0	1217311.0	continuous-2217-both_sexes-irnt	continuous-SBP-both_sexes-auto_medadj_raw	0.1376	0.1729	0.0203	0.015	-0.0013	0.9639	0.0286	-0.0453
EUR	EUR	0.0003	0.0266	0.01	0.0028	0.0689	0.1356	1.081	1.2423	0.0119	0.0213	0.0035	0.0057	1.4387	1.93	1.5882	2.4429			1062577.0	1217311.0	continuous-2217-both_sexes-irnt	continuous-SBP-both_sexes-combined_irnt	0.1376	0.1679	0.0203	0.0148	0.003	0.9191	0.0293	0.1015
EUR	EUR	8.3756e-05	0.0151	0.0113	0.0032	0.0689	0.1867	1.081	1.3621	0.0119	0.0291	0.0035	0.0078	1.4387	2.2159	1.5882	3.0088			1062577.0	1217311.0	continuous-2217-both_sexes-irnt	continuous-SBP-both_sexes-combined_medadj_irnt	0.1376	0.1803	0.0203	0.0145	0.0007	0.9792	0.0283	0.0261
EUR	EUR	-0.0003	0.0158	0.0113	0.0031	0.0689	0.18	1.081	1.352	0.0119	0.0285	0.0035	0.0076	1.4387	2.1764	1.5882	2.9397			1062577.0	1217311.0	continuous-2217-both_sexes-irnt	continuous-SBP-both_sexes-combined_medadj_raw	0.1376	0.1815	0.0203	0.0147	-0.0027	0.9247	0.0284	-0.0945
EUR	EUR	2.8309e-05	0.0274	0.01	0.0028	0.0689	0.1298	1.081	1.2321	0.0119	0.0206	0.0035	0.0055	1.4387	1.8891	1.5882	2.3798			1062577.0	1217311.0	continuous-2217-both_sexes-irnt	continuous-SBP-both_sexes-combined_raw	0.1376	0.1682	0.0203	0.0149	0.0003	0.9919	0.0294	0.0102
EUR	EUR	-0.0073	0.0043	0.0066	0.0051	0.069	0.1767	1.0809	1.0193	0.0119	0.0068	0.0035	0.0167	1.4387	1.1333	1.5882	1.1484			1062577.0	1217311.0	continuous-2217-both_sexes-irnt	continuous-SBP-both_sexes-manual_medadj_raw	0.1376	0.1303	0.0203	0.046	-0.0662	0.1468	0.0456	-1.451
EUR	EUR	0.0096	0.0072	0.008	0.0022	0.0689	0.1026	1.081	1.0671	0.0119	0.0126	0.0035	0.0039	1.4387	1.6908	1.5882	1.9451			1062577.0	1217311.0	continuous-2217-both_sexes-irnt	continuous-Smoking-both_sexes-Ever_Never	0.1376	0.071	0.0203	0.0133	0.1142	1.4073e-05	0.0263	4.3427
EUR	EUR	-0.0005	-0.0134	0.0095	0.003	0.0689	0.1823	1.081	1.3367	0.0119	0.0551	0.0035	0.0144	1.4387	1.9218	1.5882	2.9821			1062577.0	1217311.0	continuous-2217-both_sexes-irnt	continuous-eGFR-both_sexes-irnt	0.1376	0.1699	0.0203	0.0278	-0.0044	0.8687	0.0266	-0.1653
EUR	EUR	-0.0037	0.0004	0.01	0.003	0.0689	0.2156	1.081	1.4561	0.0119	0.0674	0.0035	0.0169	1.4387	2.1112	1.5881	3.3562			1062577.0	1217311.0	continuous-2217-both_sexes-irnt	continuous-eGFRcreacys-both_sexes-irnt	0.1377	0.1936	0.0202	0.0286	-0.0307	0.2117	0.0246	-1.249
EUR	EUR	-0.0067	0.0218	0.0086	0.0024	0.0689	0.2155	1.081	1.212	0.0118	0.044	0.0035	0.0215	1.4387	2.0812	1.5881	3.0164			1062577.0	1217311.0	continuous-2217-both_sexes-irnt	continuous-eGFRcys-both_sexes-irnt	0.1376	0.1051	0.0201	0.0218	-0.0548	0.0066	0.0202	-2.7149
EUR	EUR	0.0097	-0.0124	0.0085	0.0023	0.0689	0.1565	1.081	1.1392	0.0119	0.0214	0.0035	0.0055	1.4387	2.0133	1.5882	2.4494			1062577.0	1217311.0	continuous-2217-both_sexes-irnt	continuous-whr-both_sexes-irnt	0.1376	0.096	0.0203	0.0148	0.0938	2.0816e-05	0.022	4.256
EUR	EUR	0.0007	-0.0159	0.0074	0.0018	0.0689	0.0398	1.081	1.0591	0.0119	0.0111	0.0035	0.0024	1.4387	1.2899	1.5882	1.3995			1062577.0	1217311.0	continuous-2217-both_sexes-irnt	icd10-E11-both_sexes	0.1376	0.148	0.0203	0.0278	0.0138	0.6908	0.0347	0.3978
EUR	EUR	0.0049	-0.0133	0.0074	0.0018	0.0689	0.0289	1.081	1.0126	0.0119	0.0084	0.0035	0.0018	1.4387	1.2267	1.5882	1.2648			1062577.0	1217311.0	continuous-2217-both_sexes-irnt	icd10-E66-both_sexes	0.1376	0.0474	0.0203	0.0316	0.1092	0.005	0.0389	2.8083
EUR	EUR	0.0039	-0.0137	0.0063	0.0015	0.0689	0.0329	1.081	1.0273	0.0119	0.0125	0.0035	0.0025	1.4387	1.2398	1.5882	1.3082			1062577.0	1217311.0	continuous-2217-both_sexes-irnt	icd10-E78-both_sexes	0.1376	0.0887	0.0203	0.0405	0.0813	0.0087	0.031	2.6247
EUR	EUR	0.0077	0.0056	0.0064	0.0014	0.0689	0.0189	1.081	1.0086	0.0119	0.0072	0.0035	0.0015	1.4387	1.1491	1.5882	1.1729			1062577.0	1217311.0	continuous-2217-both_sexes-irnt	icd10-F17-both_sexes	0.1376	0.0497	0.0203	0.0417	0.2138	6.9366e-09	0.0369	5.7925
EUR	EUR	0.0003	-0.0086	0.0056	0.0013	0.0689	0.016	1.081	0.9938	0.0119	0.0068	0.0035	0.0014	1.4387	1.1175	1.5882	1.1278		Ratio < 0, possibly indicating GC correction	1062577.0	1217311.0	continuous-2217-both_sexes-irnt	icd10-F32-both_sexes	0.1376		0.0203		0.0081	0.8368	0.0392	0.206
EUR	EUR	0.0003	-0.0111	0.0064	0.0014	0.0689	0.0102	1.081	1.0009	0.0119	0.0071	0.0035	0.0013	1.4387	1.0772	1.5882	1.0882			1062577.0	1217311.0	continuous-2217-both_sexes-irnt	icd10-G47-both_sexes	0.1376	0.0097	0.0203	0.0804	0.0103	0.851	0.0546	0.1878
EUR	EUR	0.0016	-0.0149	0.0063	0.0014	0.0689	0.0258	1.081	1.0247	0.0119	0.008	0.0035	0.0019	1.4387	1.2038	1.5882	1.2418			1062577.0	1217311.0	continuous-2217-both_sexes-irnt	icd10-I20-both_sexes	0.1376	0.102	0.0203	0.033	0.0371	0.2627	0.0331	1.1201
EUR	EUR	0.0013	-0.0067	0.0067	0.0014	0.069	0.0357	1.0809	1.0192	0.0118	0.0102	0.0035	0.0026	1.4423	1.2398	1.5883	1.3243			1062577.0	1217311.0	continuous-2217-both_sexes-irnt	icd10-I25-both_sexes	0.1374	0.0591	0.0201	0.0315	0.0262	0.3641	0.0288	0.9076
EUR	EUR	0.0051	0.0146	0.0072	0.0017	0.0689	0.0219	1.081	1.0334	0.0119	0.0146	0.0035	0.0022	1.4387	1.1651	1.5882	1.227			1062577.0	1217311.0	continuous-2217-both_sexes-irnt	icd10-I83-both_sexes	0.1376	0.147	0.0203	0.0644	0.13	0.0027	0.0434	2.9985
EUR	EUR	-2.5198e-05	0.0052	0.0064	0.0014	0.0689	0.0091	1.081	1.0076	0.0119	0.0086	0.0035	0.0017	1.4387	1.0557	1.5882	1.0856			1062577.0	1217311.0	continuous-2217-both_sexes-irnt	icd10-J33-both_sexes	0.1376	0.0885	0.0203	0.101	-0.001	0.9861	0.0579	-0.0174
EUR	EUR	0.006	-0.0052	0.0074	0.0018	0.0689	0.018	1.081	1.0116	0.0119	0.009	0.0035	0.002	1.4387	1.1428	1.5882	1.1676			1062577.0	1217311.0	continuous-2217-both_sexes-irnt	icd10-J44-both_sexes	0.1376	0.0691	0.0203	0.0537	0.1708	0.0002	0.046	3.7095
EUR	EUR	-0.0009	-0.0173	0.0065	0.0018	0.0689	0.0333	1.081	1.0265	0.0119	0.0119	0.0035	0.0029	1.4387	1.2168	1.5882	1.316			1062577.0	1217311.0	continuous-2217-both_sexes-irnt	icd10-J45-both_sexes	0.1376	0.0838	0.0203	0.0378	-0.0186	0.6176	0.0372	-0.4993
EUR	EUR	0.0024	0.0008	0.0062	0.0014	0.0689	0.018	1.081	1.0166	0.0119	0.0078	0.0035	0.0015	1.4387	1.1587	1.5882	1.1702			1062577.0	1217311.0	continuous-2217-both_sexes-irnt	icd10-K21-both_sexes	0.1376	0.0978	0.0203	0.046	0.0689	0.0767	0.0389	1.7704
EUR	EUR	0.0012	-0.0031	0.0061	0.0015	0.0689	0.0099	1.081	1.0175	0.0119	0.0079	0.0035	0.0013	1.4387	1.0895	1.5882	1.1033			1062577.0	1217311.0	continuous-2217-both_sexes-irnt	icd10-K22-both_sexes	0.1376	0.1697	0.0203	0.0764	0.044	0.4286	0.0556	0.7915
EUR	EUR	0.0029	0.0074	0.0058	0.0013	0.0689	0.0161	1.081	1.0127	0.0119	0.0072	0.0035	0.0015	1.4387	1.1396	1.5882	1.1514			1062577.0	1217311.0	continuous-2217-both_sexes-irnt	icd10-K29-both_sexes	0.1376	0.0837	0.0203	0.0478	0.0875	0.0267	0.0395	2.216
EUR	EUR	-0.001	0.0048	0.0061	0.0015	0.069	0.0222	1.0807	1.0081	0.0119	0.0086	0.0035	0.0025	1.4387	1.1396	1.5884	1.1959			1062577.0	1217311.0	continuous-2217-both_sexes-irnt	icd10-K40-both_sexes	0.1372	0.0412	0.0201	0.0438	-0.0247	0.5101	0.0375	-0.6588
EUR	EUR	0.0031	-0.0085	0.0066	0.0016	0.0689	0.0255	1.081	1.0258	0.0119	0.0083	0.0035	0.0016	1.4387	1.2103	1.5882	1.2424			1062577.0	1217311.0	continuous-2217-both_sexes-irnt	icd10-K44-both_sexes	0.1376	0.1063	0.0203	0.0341	0.0749	0.0522	0.0386	1.9415
EUR	EUR	-0.0008	-0.0043	0.006	0.0012	0.0689	0.0086	1.081	1.0022	0.0119	0.0064	0.0035	0.0013	1.4387	1.0679	1.5882	1.0756			1062577.0	1217311.0	continuous-2217-both_sexes-irnt	icd10-K52-both_sexes	0.1376	0.0287	0.0203	0.0841	-0.0336	0.5048	0.0504	-0.6669
EUR	EUR	0.0018	-0.0095	0.0066	0.0015	0.0689	0.0372	1.081	1.0163	0.0119	0.0116	0.0035	0.0023	1.4387	1.2464	1.5882	1.3374			1062577.0	1217311.0	continuous-2217-both_sexes-irnt	icd10-K57-both_sexes	0.1376	0.0482	0.0203	0.0345	0.0353	0.2231	0.0289	1.2182
EUR	EUR	0.0003	-0.0009	0.0064	0.0014	0.0689	0.0172	1.0812	1.0211	0.0119	0.0097	0.0035	0.0019	1.4423	1.1333	1.5884	1.1691			1062577.0	1217311.0	continuous-2217-both_sexes-irnt	icd10-K80-both_sexes	0.1379	0.1248	0.0203	0.0572	0.0093	0.8257	0.042	0.2203
EUR	EUR	0.0032	0.0047	0.0068	0.0017	0.0689	0.0207	1.081	1.0213	0.0119	0.0094	0.0035	0.002	1.4387	1.1587	1.5882	1.2025			1062577.0	1217311.0	continuous-2217-both_sexes-irnt	icd10-M16-both_sexes	0.1376	0.1051	0.0203	0.0462	0.0836	0.0625	0.0449	1.863
EUR	EUR	0.0058	0.0077	0.0071	0.0018	0.0689	0.0285	1.0809	1.0249	0.012	0.0085	0.0035	0.0019	1.4387	1.2234	1.588	1.271			1062577.0	1217311.0	continuous-2217-both_sexes-irnt	icd10-M17-both_sexes	0.1375	0.0919	0.0204	0.0313	0.131	0.0013	0.0407	3.2146
EUR	EUR	0.0011	0.0114	0.0058	0.0012	0.0689	0.0087	1.081	1.0119	0.0119	0.0068	0.0035	0.0012	1.4387	1.0802	1.5882	1.086			1062577.0	1217311.0	continuous-2217-both_sexes-irnt	icd10-M51-both_sexes	0.1376	0.1387	0.0203	0.0793	0.0434	0.3914	0.0506	0.857
EUR	EUR	0.0016	0.0047	0.0066	0.0014	0.0689	0.0132	1.081	0.9981	0.0119	0.0078	0.0035	0.0014	1.4387	1.1082	1.5882	1.112		Ratio < 0, possibly indicating GC correction	1062577.0	1217311.0	continuous-2217-both_sexes-irnt	icd10-M75-both_sexes	0.1376		0.0203		0.0537	0.2374	0.0455	1.1814
EUR	EUR	0.0033	-0.0099	0.0063	0.0014	0.0689	0.0121	1.081	1.0048	0.0119	0.0072	0.0035	0.0013	1.4387	1.0988	1.5882	1.1067			1062577.0	1217311.0	continuous-2217-both_sexes-irnt	icd10-N20-both_sexes	0.1376	0.0452	0.0203	0.0679	0.1133	0.0182	0.048	2.361
EUR	EUR	0.0025	0.0034	0.0062	0.0014	0.0689	0.0141	1.081	1.018	0.0119	0.0077	0.0035	0.0014	1.4387	1.1113	1.5882	1.1388			1062577.0	1217311.0	continuous-2217-both_sexes-irnt	icd10-N81-both_sexes	0.1376	0.1297	0.0203	0.0558	0.0795	0.0905	0.0469	1.6927
EUR	EUR	0.0021	0.0001	0.0058	0.0014	0.0689	0.022	1.081	1.0141	0.0119	0.0071	0.0035	0.0015	1.4387	1.1843	1.5882	1.2029			1062577.0	1217311.0	continuous-2217-both_sexes-irnt	icd10-R07-both_sexes	0.1376	0.0695	0.0203	0.035	0.0546	0.1185	0.035	1.5612
EUR	EUR	0.0042	0.0002	0.0059	0.0013	0.069	0.0164	1.0808	1.0179	0.0119	0.0077	0.0035	0.0015	1.4387	1.1364	1.5881	1.1571			1062577.0	1217311.0	continuous-2217-both_sexes-irnt	icd10-R10-both_sexes	0.1374	0.1139	0.0203	0.0493	0.1255	0.0009	0.0376	3.333
EUR	EUR	0.0006	-0.0108	0.0058	0.0012	0.0689	0.0053	1.081	1.0086	0.0119	0.0066	0.0035	0.0012	1.4387	1.0466	1.5882	1.0539			1062577.0	1217311.0	continuous-2217-both_sexes-irnt	icd10-R19-both_sexes	0.1376	0.1597	0.0203	0.1232	0.033	0.5921	0.0617	0.5358
EUR	EUR	0.0076	0.0065	0.0062	0.0013	0.0689	0.0132	1.081	1.0239	0.0119	0.0067	0.0035	0.0014	1.4387	1.127	1.5882	1.1362			1062577.0	1217311.0	continuous-2217-both_sexes-irnt	icd10-Z72-both_sexes	0.1376	0.1752	0.0203	0.049	0.2516	2.1298e-08	0.0449	5.6011
EUR	EUR	0.0007	-0.0078	0.0058	0.0012	0.0689	0.0108	1.081	1.0284	0.0119	0.0082	0.0035	0.0016	1.4387	1.0895	1.5882	1.1197			1062577.0	1217311.0	continuous-2217-both_sexes-irnt	icd10-Z82-both_sexes	0.1376	0.2375	0.0203	0.0682	0.0247	0.5765	0.0443	0.5585
EUR	EUR	0.0037	-0.007	0.0065	0.0014	0.0689	0.0242	1.081	1.0121	0.0119	0.0082	0.0035	0.0018	1.4387	1.194	1.5882	1.2204			1062577.0	1217311.0	continuous-2217-both_sexes-irnt	icd10-Z86-both_sexes	0.1376	0.0551	0.0203	0.0374	0.0901	0.0109	0.0354	2.5455
EUR	EUR	-0.0007	-0.0149	0.0066	0.0015	0.0689	0.0154	1.081	1.0184	0.0119	0.0082	0.0035	0.0015	1.4387	1.1364	1.5882	1.1518			1062577.0	1217311.0	continuous-2217-both_sexes-irnt	icd10-Z88-both_sexes	0.1376	0.121	0.0203	0.054	-0.0206	0.6529	0.0457	-0.4497
EUR	EUR	0.0015	0.0002	0.0058	0.0013	0.0689	0.0181	1.081	1.0101	0.0119	0.0082	0.0035	0.0018	1.4387	1.1301	1.5882	1.1632			1062577.0	1217311.0	continuous-2217-both_sexes-irnt	icd10-Z95-both_sexes	0.1376	0.062	0.0203	0.0502	0.0435	0.2246	0.0358	1.2143
EUR	EUR	0.0003	-0.0159	0.0074	0.0018	0.0689	0.0381	1.081	1.0702	0.0119	0.0114	0.0035	0.0024	1.4387	1.2932	1.5882	1.3966			1062577.0	1217311.0	continuous-2217-both_sexes-irnt	phecode-250-both_sexes	0.1376	0.1771	0.0203	0.0288	0.0062	0.8611	0.0353	0.175
EUR	EUR	0.0007	-0.016	0.0072	0.0018	0.0689	0.0402	1.0815	1.0636	0.0124	0.0111	0.0035	0.0024	1.4423	1.2966	1.5887	1.4065			1062577.0	1217311.0	continuous-2217-both_sexes-irnt	phecode-250.2-both_sexes	0.1385	0.1564	0.0211	0.0272	0.0142	0.6752	0.0338	0.419
EUR	EUR	0.004	-0.0135	0.0063	0.0015	0.0689	0.0328	1.081	1.0285	0.0119	0.0125	0.0035	0.0025	1.4387	1.2398	1.5882	1.3087			1062577.0	1217311.0	continuous-2217-both_sexes-irnt	phecode-272-both_sexes	0.1376	0.0924	0.0203	0.0404	0.0835	0.0069	0.0309	2.703
EUR	EUR	0.0039	-0.0127	0.0063	0.0015	0.0689	0.0333	1.081	1.0361	0.0119	0.0126	0.0035	0.0026	1.4387	1.2498	1.5882	1.3202			1062577.0	1217311.0	continuous-2217-both_sexes-irnt	phecode-272.1-both_sexes	0.1376	0.1128	0.0203	0.0393	0.0806	0.0086	0.0307	2.6274
EUR	EUR	0.0038	-0.0105	0.0063	0.0014	0.0689	0.0311	1.081	1.0273	0.0119	0.0128	0.0035	0.0025	1.4387	1.2267	1.5882	1.2919			1062577.0	1217311.0	continuous-2217-both_sexes-irnt	phecode-272.11-both_sexes	0.1376	0.0936	0.0203	0.0437	0.0828	0.0086	0.0315	2.6284
EUR	EUR	0.005	-0.0132	0.0074	0.0018	0.0689	0.0294	1.081	1.0112	0.0119	0.0084	0.0035	0.0019	1.4387	1.2299	1.5882	1.2673			1062577.0	1217311.0	continuous-2217-both_sexes-irnt	phecode-278-both_sexes	0.1376	0.042	0.0203	0.0313	0.1102	0.0042	0.0385	2.8604
EUR	EUR	0.0049	-0.0134	0.0074	0.0018	0.0689	0.0291	1.081	1.017	0.0119	0.0084	0.0035	0.0019	1.4387	1.2332	1.5882	1.271			1062577.0	1217311.0	continuous-2217-both_sexes-irnt	phecode-278.1-both_sexes	0.1376	0.0627	0.0203	0.031	0.1092	0.0049	0.0389	2.8107
EUR	EUR	0.001	0.0003	0.0053	0.0013	0.0689	0.0107	1.081	1.0132	0.0119	0.0072	0.0035	0.0014	1.4387	1.1019	1.5882	1.0965			1062577.0	1217311.0	continuous-2217-both_sexes-irnt	phecode-300-both_sexes	0.1376	0.1368	0.0203	0.0751	0.0386	0.43	0.0489	0.7892
EUR	EUR	0.0013	0.0014	0.0055	0.0013	0.0689	0.0099	1.081	1.0102	0.0119	0.0072	0.0035	0.0014	1.4387	1.0926	1.5882	1.0876			1062577.0	1217311.0	continuous-2217-both_sexes-irnt	phecode-300.1-both_sexes	0.1376	0.1164	0.0203	0.0818	0.0489	0.3382	0.0511	0.9577
EUR	EUR	0.0057	-0.0044	0.0069	0.0015	0.0689	0.0232	1.081	1.0131	0.0119	0.0077	0.0035	0.0017	1.4387	1.1811	1.5882	1.2085			1062577.0	1217311.0	continuous-2217-both_sexes-irnt	phecode-306-both_sexes	0.1376	0.0627	0.0203	0.0371	0.1432	0.0001	0.0378	3.7927
EUR	EUR	0.0043	0.0075	0.0057	0.0013	0.0689	0.0134	1.081	0.9966	0.0119	0.007	0.0035	0.0013	1.4387	1.0926	1.5882	1.1069		Ratio < 0, possibly indicating GC correction	1062577.0	1217311.0	continuous-2217-both_sexes-irnt	phecode-317-both_sexes	0.1376		0.0203		0.1415	0.0012	0.0438	3.2331
EUR	EUR	0.0081	0.0056	0.0064	0.0014	0.0689	0.0206	1.081	1.0127	0.0119	0.0072	0.0035	0.0016	1.4387	1.1619	1.5882	1.1856			1062577.0	1217311.0	continuous-2217-both_sexes-irnt	phecode-318-both_sexes	0.1376	0.0684	0.0203	0.0389	0.2139	3.7381e-09	0.0363	5.8954
EUR	EUR	0.0003	-0.0113	0.0065	0.0014	0.0689	0.0103	1.081	0.9999	0.0119	0.007	0.0035	0.0014	1.4387	1.0741	1.5882	1.088		Ratio < 0, possibly indicating GC correction	1062577.0	1217311.0	continuous-2217-both_sexes-irnt	phecode-327-both_sexes	0.1376		0.0203		0.0116	0.8313	0.0546	0.213
EUR	EUR	0.0006	-0.0103	0.0064	0.0015	0.0689	0.0108	1.081	0.9999	0.0119	0.0078	0.0035	0.0014	1.4387	1.0864	1.5882	1.0926		Ratio < 0, possibly indicating GC correction	1062577.0	1217311.0	continuous-2217-both_sexes-irnt	phecode-327.3-both_sexes	0.1376		0.0203		0.021	0.6949	0.0535	0.3922
EUR	EUR	0.0025	-0.0199	0.0088	0.0023	0.0689	0.0766	1.081	1.0962	0.0119	0.0163	0.0035	0.0038	1.4387	1.5217	1.5882	1.7739			1062577.0	1217311.0	continuous-2217-both_sexes-irnt	phecode-401-both_sexes	0.1376	0.1243	0.0203	0.021	0.0339	0.2788	0.0313	1.083
EUR	EUR	0.0025	-0.0198	0.0088	0.0023	0.0689	0.0765	1.081	1.0938	0.0119	0.0162	0.0035	0.0038	1.4387	1.5181	1.5882	1.7708			1062577.0	1217311.0	continuous-2217-both_sexes-irnt	phecode-401.1-both_sexes	0.1376	0.1217	0.0203	0.0211	0.034	0.2799	0.0314	1.0805
EUR	EUR	0.0019	-0.0115	0.0063	0.0014	0.0689	0.036	1.081	1.03	0.0119	0.0099	0.0035	0.0024	1.4387	1.2464	1.5882	1.3343			1062577.0	1217311.0	continuous-2217-both_sexes-irnt	phecode-411-both_sexes	0.1376	0.0896	0.0203	0.0295	0.038	0.18	0.0283	1.3408
EUR	EUR	-0.0004	-0.0029	0.0061	0.0013	0.0689	0.0121	1.081	1.0016	0.012	0.0079	0.0035	0.0015	1.4387	1.0802	1.5878	1.0966			1062577.0	1217311.0	continuous-2217-both_sexes-irnt	phecode-411.1-both_sexes	0.1378	0.0167	0.0203	0.0823	-0.0151	0.7432	0.0461	-0.3276
EUR	EUR	0.0035	-0.0037	0.0061	0.0014	0.0689	0.026	1.081	1.0068	0.0119	0.0086	0.0035	0.0021	1.4387	1.1651	1.5882	1.2157			1062577.0	1217311.0	continuous-2217-both_sexes-irnt	phecode-411.2-both_sexes	0.1376	0.0314	0.0203	0.0397	0.0829	0.0121	0.033	2.5084
EUR	EUR	0.0018	-0.0154	0.0063	0.0014	0.0689	0.0297	1.081	1.0277	0.0119	0.0083	0.0035	0.0021	1.4387	1.2201	1.5882	1.2677			1062577.0	1217311.0	continuous-2217-both_sexes-irnt	phecode-411.3-both_sexes	0.1376	0.1037	0.0203	0.0308	0.0404	0.2016	0.0317	1.2771
EUR	EUR	0.0013	-0.0055	0.0062	0.0014	0.0689	0.0345	1.081	1.0309	0.0119	0.0102	0.0035	0.0028	1.4387	1.2201	1.5882	1.3147			1062577.0	1217311.0	continuous-2217-both_sexes-irnt	phecode-411.4-both_sexes	0.1376	0.0982	0.0203	0.0324	0.027	0.3394	0.0283	0.9553
EUR	EUR	0.0014	-0.0071	0.0067	0.0014	0.0689	0.037	1.081	1.021	0.0119	0.0102	0.0035	0.0026	1.4387	1.2431	1.5882	1.3308			1062577.0	1217311.0	continuous-2217-both_sexes-irnt	phecode-411.8-both_sexes	0.1376	0.0634	0.0203	0.031	0.0284	0.3203	0.0285	0.9939
EUR	EUR	0.0021	0.0005	0.0057	0.0013	0.0689	0.0216	1.081	1.0189	0.0119	0.0072	0.0035	0.0015	1.4387	1.1843	1.5882	1.2021			1062577.0	1217311.0	continuous-2217-both_sexes-irnt	phecode-418-both_sexes	0.1376	0.0935	0.0203	0.0356	0.0556	0.102	0.034	1.6351
EUR	EUR	0.0054	0.0143	0.0071	0.0018	0.0689	0.0254	1.081	1.0305	0.0119	0.0146	0.0035	0.0023	1.4387	1.1715	1.5882	1.2386			1062577.0	1217311.0	continuous-2217-both_sexes-irnt	phecode-454-both_sexes	0.1376	0.1277	0.0203	0.0611	0.1285	0.0021	0.0418	3.0758
EUR	EUR	0.005	0.0163	0.0071	0.0018	0.0689	0.0256	1.081	1.0383	0.0119	0.0154	0.0035	0.0024	1.4387	1.1779	1.5882	1.2476			1062577.0	1217311.0	continuous-2217-both_sexes-irnt	phecode-454.1-both_sexes	0.1376	0.1548	0.0203	0.0623	0.1187	0.005	0.0423	2.8063
EUR	EUR	0.0011	-0.0039	0.0058	0.0013	0.0689	0.0104	1.081	1.0151	0.0119	0.007	0.0035	0.0014	1.4387	1.0957	1.5882	1.103			1062577.0	1217311.0	continuous-2217-both_sexes-irnt	phecode-459-both_sexes	0.1376	0.1464	0.0203	0.0681	0.0427	0.3978	0.0505	0.8456
EUR	EUR	7.0947e-05	0.005	0.0065	0.0015	0.0689	0.0101	1.081	1.007	0.0119	0.009	0.0035	0.0019	1.4387	1.0588	1.5882	1.0901			1062577.0	1217311.0	continuous-2217-both_sexes-irnt	phecode-471-both_sexes	0.1376	0.0773	0.0203	0.0994	0.0027	0.9618	0.0562	0.0479
EUR	EUR	-0.0007	-0.017	0.0066	0.0018	0.0689	0.0357	1.081	1.0377	0.0119	0.0123	0.0035	0.0031	1.4387	1.2398	1.5882	1.3409			1062577.0	1217311.0	continuous-2217-both_sexes-irnt	phecode-495-both_sexes	0.1376	0.1107	0.0203	0.0359	-0.014	0.7039	0.0368	-0.3801
EUR	EUR	0.0059	-0.0061	0.0074	0.0018	0.0689	0.0206	1.081	1.0108	0.0119	0.0089	0.0035	0.0022	1.4387	1.1491	1.5882	1.1777			1062577.0	1217311.0	continuous-2217-both_sexes-irnt	phecode-496.2-both_sexes	0.1376	0.0606	0.0203	0.0499	0.1575	0.0005	0.0453	3.475
EUR	EUR	0.006	-0.0053	0.0074	0.0018	0.0689	0.0206	1.081	1.0116	0.0119	0.009	0.0035	0.0022	1.4387	1.1491	1.5882	1.1784			1062577.0	1217311.0	continuous-2217-both_sexes-irnt	phecode-496.21-both_sexes	0.1376	0.0651	0.0203	0.0507	0.1588	0.0005	0.0454	3.5003
EUR	EUR	0.0032	-0.0006	0.0062	0.0014	0.0689	0.0248	1.081	1.0411	0.0119	0.0082	0.0035	0.0016	1.4387	1.2234	1.5882	1.2486			1062577.0	1217311.0	continuous-2217-both_sexes-irnt	phecode-530-both_sexes	0.1376	0.1652	0.0203	0.0332	0.0769	0.025	0.0343	2.2408
EUR	EUR	0.0034	-0.0005	0.0063	0.0014	0.0689	0.0251	1.081	1.0307	0.0119	0.0079	0.0035	0.0016	1.4387	1.2103	1.5882	1.2392			1062577.0	1217311.0	continuous-2217-both_sexes-irnt	phecode-530.1-both_sexes	0.1376	0.1285	0.0203	0.0332	0.0825	0.0162	0.0343	2.405
EUR	EUR	0.0027	0.0007	0.0062	0.0014	0.0689	0.0204	1.081	1.0179	0.0119	0.0079	0.0035	0.0016	1.4387	1.1683	1.5882	1.1839			1062577.0	1217311.0	continuous-2217-both_sexes-irnt	phecode-530.11-both_sexes	0.1376	0.0972	0.0203	0.043	0.0707	0.0617	0.0378	1.8681
EUR	EUR	0.0029	0.0067	0.0058	0.0013	0.0689	0.0168	1.081	1.009	0.0119	0.0073	0.0035	0.0015	1.4387	1.1396	1.5882	1.1524			1062577.0	1217311.0	continuous-2217-both_sexes-irnt	phecode-535-both_sexes	0.1376	0.0592	0.0203	0.0479	0.086	0.0276	0.039	2.2029
EUR	EUR	0.0025	-0.0051	0.006	0.0014	0.0689	0.0258	1.081	1.0346	0.0119	0.0088	0.0035	0.0021	1.4387	1.2038	1.5882	1.252			1062577.0	1217311.0	continuous-2217-both_sexes-irnt	phecode-550-both_sexes	0.1376	0.1373	0.0203	0.0348	0.06	0.0737	0.0335	1.7887
EUR	EUR	0.0032	-0.0083	0.0065	0.0016	0.0689	0.0279	1.081	1.0311	0.0119	0.0084	0.0035	0.0018	1.4387	1.2201	1.5882	1.2549			1062577.0	1217311.0	continuous-2217-both_sexes-irnt	phecode-550.2-both_sexes	0.1376	0.1222	0.0203	0.0328	0.0731	0.0524	0.0377	1.9402
EUR	EUR	-7.6969e-05	0.002	0.0053	0.0012	0.0689	0.0101	1.081	1.0079	0.0119	0.0074	0.0035	0.0018	1.4387	1.0679	1.5882	1.0829			1062577.0	1217311.0	continuous-2217-both_sexes-irnt	phecode-550.4-both_sexes	0.1376	0.0952	0.0203	0.0897	-0.0029	0.9494	0.0459	-0.0635
EUR	EUR	-0.0003	-0.0075	0.006	0.0013	0.0689	0.0129	1.081	1.0042	0.0119	0.0067	0.0035	0.0017	1.4387	1.0864	1.5882	1.095			1062577.0	1217311.0	continuous-2217-both_sexes-irnt	phecode-558-both_sexes	0.1376	0.0439	0.0203	0.071	-0.0113	0.8038	0.0453	-0.2485
EUR	EUR	0.002	-0.011	0.0066	0.0016	0.0689	0.0437	1.081	1.0188	0.0119	0.0115	0.0035	0.0026	1.4387	1.2597	1.5882	1.3468			1062577.0	1217311.0	continuous-2217-both_sexes-irnt	phecode-562-both_sexes	0.1376	0.0543	0.0203	0.0331	0.0365	0.2058	0.0289	1.2653
EUR	EUR	0.002	-0.0107	0.0066	0.0016	0.0689	0.0437	1.081	1.0199	0.0119	0.0115	0.0035	0.0026	1.4387	1.2631	1.5882	1.3479			1062577.0	1217311.0	continuous-2217-both_sexes-irnt	phecode-562.1-both_sexes	0.1376	0.0573	0.0203	0.0331	0.0361	0.2119	0.0289	1.2484
EUR	EUR	0.0014	-0.0064	0.0054	0.0014	0.0689	0.0179	1.081	1.0107	0.0119	0.0073	0.0035	0.0016	1.4387	1.1364	1.5882	1.1452			1062577.0	1217311.0	continuous-2217-both_sexes-irnt	phecode-564-both_sexes	0.1376	0.0739	0.0203	0.0503	0.0385	0.3251	0.0391	0.9841
EUR	EUR	0.0003	0.0021	0.0066	0.0015	0.0689	0.0191	1.081	1.0223	0.0119	0.0099	0.0035	0.002	1.4387	1.1364	1.5882	1.1862			1062577.0	1217311.0	continuous-2217-both_sexes-irnt	phecode-574-both_sexes	0.1376	0.1195	0.0203	0.0534	0.0093	0.8236	0.0415	0.2229
EUR	EUR	0.0007	-0.0027	0.0064	0.0014	0.0689	0.0175	1.081	1.02	0.0119	0.0099	0.0035	0.0019	1.4387	1.1301	1.5882	1.1686			1062577.0	1217311.0	continuous-2217-both_sexes-irnt	phecode-574.1-both_sexes	0.1376	0.1183	0.0203	0.0588	0.0209	0.6184	0.0419	0.4981
EUR	EUR	0.0034	-0.0143	0.0059	0.0013	0.0689	0.0095	1.081	1.0009	0.0119	0.0074	0.0035	0.0013	1.4387	1.0741	1.5882	1.0797			1062577.0	1217311.0	continuous-2217-both_sexes-irnt	phecode-594.1-both_sexes	0.1376	0.0115	0.0203	0.0929	0.1339	0.0113	0.0529	2.5327
EUR	EUR	0.0031	-0.0066	0.0062	0.0014	0.0689	0.0087	1.081	1.0034	0.0119	0.0075	0.0035	0.0015	1.4387	1.0649	1.5882	1.0703			1062577.0	1217311.0	continuous-2217-both_sexes-irnt	phecode-714.1-both_sexes	0.1376	0.0482	0.0203	0.1062	0.1277	0.0252	0.057	2.2387
EUR	EUR	0.006	0.002	0.0073	0.0018	0.0689	0.0357	1.081	1.0322	0.0119	0.0084	0.0035	0.0019	1.4387	1.2831	1.5882	1.3338			1062577.0	1217311.0	continuous-2217-both_sexes-irnt	phecode-716-both_sexes	0.1376	0.0965	0.0203	0.0251	0.1219	0.0009	0.0366	3.3351
EUR	EUR	0.0051	0.008	0.007	0.0018	0.0689	0.0261	1.081	1.0214	0.0119	0.0082	0.0035	0.0018	1.4387	1.1973	1.5882	1.2313			1062577.0	1217311.0	continuous-2217-both_sexes-irnt	phecode-716.2-both_sexes	0.1376	0.0924	0.0203	0.0355	0.12	0.0039	0.0416	2.8824
EUR	EUR	0.006	0.0016	0.0072	0.0018	0.0689	0.0357	1.081	1.032	0.0119	0.0083	0.0035	0.0019	1.4387	1.2831	1.5882	1.3342			1062577.0	1217311.0	continuous-2217-both_sexes-irnt	phecode-716.9-both_sexes	0.1376	0.0958	0.0203	0.0249	0.1217	0.0008	0.0363	3.3529
EUR	EUR	0.0003	0.0072	0.006	0.0014	0.0689	0.0105	1.081	1.0008	0.0119	0.0068	0.0035	0.0014	1.4387	1.0802	1.5882	1.0882			1062577.0	1217311.0	continuous-2217-both_sexes-irnt	phecode-720-both_sexes	0.1376	0.0088	0.0203	0.0775	0.0125	0.8094	0.0518	0.2412
EUR	EUR	0.0025	0.0135	0.0052	0.0012	0.0689	0.0089	1.081	1.02	0.0119	0.0068	0.0035	0.0012	1.4387	1.0895	1.5882	1.0947			1062577.0	1217311.0	continuous-2217-both_sexes-irnt	phecode-722-both_sexes	0.1376	0.2115	0.0203	0.0714	0.102	0.0344	0.0482	2.115
EUR	EUR	0.0039	0.0006	0.0073	0.0016	0.0689	0.0166	1.081	0.9969	0.0119	0.007	0.0035	0.0015	1.4387	1.1238	1.5882	1.1351		Ratio < 0, possibly indicating GC correction	1062577.0	1217311.0	continuous-2217-both_sexes-irnt	phecode-726-both_sexes	0.1376		0.0203		0.1147	0.0109	0.0451	2.5463
EUR	EUR	0.0019	0.0059	0.006	0.0013	0.0689	0.0103	1.081	0.9932	0.0119	0.0066	0.0035	0.0013	1.4387	1.071	1.5882	1.0802		Ratio < 0, possibly indicating GC correction	1062577.0	1217311.0	continuous-2217-both_sexes-irnt	phecode-735.2-both_sexes	0.1377		0.0203		0.0731	0.1401	0.0495	1.4755
EUR	EUR	0.0021	0.0055	0.0056	0.0013	0.0689	0.0149	1.081	1.0058	0.0119	0.0083	0.0035	0.0016	1.4387	1.1113	1.5882	1.1302			1062577.0	1217311.0	continuous-2217-both_sexes-irnt	phecode-735.3-both_sexes	0.1376	0.0448	0.0203	0.0638	0.0645	0.0988	0.0391	1.6507
EUR	EUR	0.0039	-0.0069	0.0078	0.002	0.0689	0.0243	1.081	1.024	0.0119	0.0115	0.0035	0.0028	1.4387	1.1843	1.5882	1.2414			1062577.0	1217311.0	continuous-2217-both_sexes-irnt	phecode-740-both_sexes	0.1376	0.0992	0.0203	0.0477	0.0948	0.0436	0.047	2.0181
EUR	EUR	0.0046	0.0032	0.0073	0.0019	0.0689	0.0216	1.081	1.0266	0.0119	0.0103	0.0035	0.0024	1.4387	1.1619	1.5882	1.2105			1062577.0	1217311.0	continuous-2217-both_sexes-irnt	phecode-740.1-both_sexes	0.1376	0.1262	0.0203	0.0487	0.1179	0.0137	0.0478	2.4663
EUR	EUR	0.001	-0.0183	0.0072	0.0018	0.0689	0.0158	1.081	1.0022	0.0119	0.0094	0.0035	0.0022	1.4387	1.1207	1.5882	1.1369			1062577.0	1217311.0	continuous-2217-both_sexes-irnt	phecode-740.9-both_sexes	0.1376	0.0164	0.0203	0.0685	0.0313	0.5775	0.0562	0.5571
EUR	EUR	-0.0032	-0.0104	0.0062	0.0013	0.0689	0.0103	1.081	1.0051	0.0119	0.0087	0.0035	0.0017	1.4387	1.0741	1.5882	1.0945			1062577.0	1217311.0	continuous-2217-both_sexes-irnt	phecode-743.1-both_sexes	0.1376	0.054	0.0203	0.0921	-0.1203	0.0231	0.0529	-2.2724
EUR	EUR	-0.0032	-0.0104	0.0062	0.0013	0.0689	0.0102	1.081	1.0045	0.0119	0.0087	0.0035	0.0017	1.4387	1.0741	1.5882	1.0936			1062577.0	1217311.0	continuous-2217-both_sexes-irnt	phecode-743.11-both_sexes	0.1376	0.0483	0.0203	0.0932	-0.121	0.0225	0.053	-2.2826
EUR	EUR	0.0047	-0.0002	0.0061	0.0013	0.0689	0.0157	1.081	1.0187	0.0119	0.0074	0.0035	0.0015	1.4387	1.1428	1.5882	1.1525			1062577.0	1217311.0	continuous-2217-both_sexes-irnt	phecode-760-both_sexes	0.1376	0.1226	0.0203	0.0488	0.1436	0.0002	0.0387	3.7102
EUR	EUR	0.0056	-0.0029	0.0057	0.0013	0.0689	0.0196	1.081	1.0135	0.0119	0.008	0.0035	0.0016	1.4387	1.1459	1.5882	1.1796			1062577.0	1217311.0	continuous-2217-both_sexes-irnt	phecode-785-both_sexes	0.1376	0.0753	0.0203	0.0447	0.1513	1.8241e-05	0.0353	4.2854
EUR	EUR	-0.0006	-0.0028	0.0061	0.0012	0.0689	0.009	1.081	1.0099	0.0119	0.0074	0.0035	0.0014	1.4387	1.0772	1.5882	1.0861			1062577.0	1217311.0	continuous-2217-both_sexes-irnt	phecode-788-both_sexes	0.1376	0.1144	0.0203	0.0859	-0.0249	0.6081	0.0486	-0.5129
EUR	EUR	0.0044	0.0047	0.0063	0.0014	0.0689	0.0156	1.081	1.0125	0.0119	0.0076	0.0035	0.0017	1.4387	1.1238	1.5882	1.147			1062577.0	1217311.0	continuous-2217-both_sexes-irnt	phecode-835-both_sexes	0.1376	0.0847	0.0203	0.052	0.1329	0.0012	0.041	3.2413
EUR	EUR	0.0002	-0.0163	0.0062	0.0014	0.0689	0.0125	1.081	1.0137	0.0119	0.0075	0.0035	0.0014	1.4387	1.0988	1.5882	1.1179			1062577.0	1217311.0	continuous-2217-both_sexes-irnt	phecode-960-both_sexes	0.1376	0.1158	0.0203	0.0632	0.0061	0.9003	0.0485	0.1252
EUR	EUR	0.0008	-0.0123	0.006	0.0014	0.0689	0.0115	1.081	1.0068	0.0119	0.0074	0.0035	0.0014	1.4387	1.0926	1.5882	1.1026			1062577.0	1217311.0	continuous-2217-both_sexes-irnt	phecode-960.2-both_sexes	0.1376	0.0659	0.0203	0.0726	0.0269	0.5827	0.049	0.5494
EUR	EUR	0.0038	-0.0117	0.0054	0.0012	0.0689	0.009	1.0812	1.0139	0.0122	0.0067	0.0035	0.0012	1.4387	1.0864	1.5881	1.091			1062577.0	1217311.0	continuous-2217-both_sexes-irnt	prescriptions-GABA_agonist|sedative-both_sexes	0.1381	0.153	0.0207	0.0732	0.1522	0.0018	0.0489	3.115
EUR	EUR	0.0029	0.0012	0.0056	0.0012	0.0689	0.0103	1.0809	1.0348	0.012	0.0071	0.0035	0.0013	1.4387	1.1144	1.588	1.1226			1062577.0	1217311.0	continuous-2217-both_sexes-irnt	prescriptions-SSRI|selective_serotonin_re-uptake_inhibitor-both_sexes	0.1377	0.2839	0.0203	0.0576	0.1106	0.0188	0.0471	2.3504
EUR	EUR	0.0029	-0.0101	0.0055	0.0013	0.0689	0.0157	1.081	1.0571	0.0119	0.0086	0.0035	0.0018	1.4387	1.1619	1.5882	1.194			1062577.0	1217311.0	continuous-2217-both_sexes-irnt	prescriptions-albuterol-both_sexes	0.1376	0.2944	0.0203	0.0441	0.088	0.0253	0.0393	2.2366
EUR	EUR	-0.0014	0.0036	0.0064	0.0015	0.0689	0.0067	1.081	1.0162	0.0119	0.007	0.0035	0.0011	1.4387	1.071	1.5882	1.0739			1062577.0	1217311.0	continuous-2217-both_sexes-irnt	prescriptions-alpha1-antagonist|alpha_blocker-both_sexes	0.1376	0.2195	0.0203	0.0942	-0.0655	0.3629	0.072	-0.9099
EUR	EUR	0.0016	0.0036	0.005	0.0012	0.0689	0.0058	1.081	1.063	0.0119	0.0069	0.0035	0.0012	1.4387	1.1113	1.5882	1.1123			1062577.0	1217311.0	continuous-2217-both_sexes-irnt	prescriptions-amoxicillin_clavulanic_acid-both_sexes	0.1376	0.5612	0.0203	0.0616	0.0787	0.1815	0.0589	1.3362
EUR	EUR	0.0024	-0.0015	0.0063	0.0015	0.0689	0.0088	1.081	1.0192	0.0119	0.0073	0.0035	0.0012	1.4387	1.0926	1.5882	1.0949			1062577.0	1217311.0	continuous-2217-both_sexes-irnt	prescriptions-anticonvulsant|voltage-gated_calcium_channel_inhibitor|neuropathy-both_sexes	0.1376	0.2026	0.0203	0.0774	0.0984	0.0959	0.0591	1.6648
EUR	EUR	0.0065	-0.0108	0.006	0.0015	0.0689	0.0142	1.081	1.0868	0.0119	0.0082	0.0035	0.0015	1.4387	1.1973	1.5882	1.2079			1062577.0	1217311.0	continuous-2217-both_sexes-irnt	prescriptions-antipyretic-both_sexes	0.1376	0.4174	0.0203	0.0396	0.2096	5.9909e-06	0.0463	4.5267
EUR	EUR	0.0032	-0.0027	0.0058	0.0012	0.0689	0.008	1.081	1.0292	0.0119	0.0075	0.0035	0.0013	1.4387	1.0895	1.5882	1.0998			1062577.0	1217311.0	continuous-2217-both_sexes-irnt	prescriptions-antispasmodic-both_sexes	0.1376	0.2927	0.0203	0.0754	0.1367	0.007	0.0507	2.6955
EUR	EUR	-0.0009	-0.0074	0.007	0.0017	0.0689	0.0224	1.081	1.056	0.0119	0.0085	0.0035	0.0019	1.4387	1.207	1.5882	1.2493			1062577.0	1217311.0	continuous-2217-both_sexes-irnt	prescriptions-bendroflumethiazide-both_sexes	0.1376	0.2246	0.0203	0.0343	-0.024	0.5874	0.0442	-0.5426
EUR	EUR	0.0016	0.0036	0.005	0.0012	0.0689	0.0058	1.081	1.063	0.0119	0.0069	0.0035	0.0012	1.4387	1.1113	1.5882	1.1123			1062577.0	1217311.0	continuous-2217-both_sexes-irnt	prescriptions-beta-lactam_antibiotic|beta-lactamase_inhibitor|antibiotic-both_sexes	0.1376	0.5612	0.0203	0.0617	0.0787	0.1815	0.0589	1.3361
EUR	EUR	0.0029	-0.0101	0.0055	0.0013	0.0689	0.0157	1.081	1.0571	0.0119	0.0086	0.0035	0.0018	1.4387	1.1619	1.5882	1.194			1062577.0	1217311.0	continuous-2217-both_sexes-irnt	prescriptions-beta2-agonist|bronchodilator|asthma-both_sexes	0.1376	0.2944	0.0203	0.0441	0.088	0.0253	0.0393	2.2366
EUR	EUR	0.0016	-0.009	0.0064	0.0013	0.0689	0.0189	1.081	1.0408	0.0119	0.0086	0.0035	0.0015	1.4387	1.1811	1.5882	1.2031			1062577.0	1217311.0	continuous-2217-both_sexes-irnt	prescriptions-biguanides|diabetes-both_sexes	0.1376	0.2008	0.0203	0.0425	0.0445	0.2342	0.0374	1.1897
EUR	EUR	0.0021	0.004	0.0058	0.0013	0.0689	0.0094	1.081	1.0293	0.0119	0.0071	0.0035	0.0015	1.4387	1.105	1.5882	1.1097			1062577.0	1217311.0	continuous-2217-both_sexes-irnt	prescriptions-citalopram-both_sexes	0.1376	0.2668	0.0203	0.0649	0.0831	0.0888	0.0488	1.7018
EUR	EUR	0.003	0.0071	0.0056	0.0013	0.0689	0.0071	1.081	1.044	0.0119	0.0076	0.0035	0.0014	1.4387	1.0957	1.5882	1.1055			1062577.0	1217311.0	continuous-2217-both_sexes-irnt	prescriptions-clarithromycin-both_sexes	0.1376	0.4167	0.0203	0.072	0.1337	0.018	0.0565	2.3647
EUR	EUR	0.0034	-0.003	0.0058	0.0013	0.0689	0.0075	1.081	1.0446	0.0119	0.0081	0.0035	0.0013	1.4387	1.1082	1.5882	1.1088			1062577.0	1217311.0	continuous-2217-both_sexes-irnt	prescriptions-corticosteroid|aminoglycoside_antibiotic|antibiotic-both_sexes	0.1376	0.4097	0.0203	0.0749	0.1497	0.0107	0.0586	2.5523
EUR	EUR	0.0034	-0.003	0.0058	0.0013	0.0689	0.0075	1.081	1.0446	0.0119	0.0081	0.0035	0.0013	1.4387	1.1082	1.5882	1.1088			1062577.0	1217311.0	continuous-2217-both_sexes-irnt	prescriptions-dexamethasone_acetic_acid_neomycin-both_sexes	0.1376	0.4097	0.0203	0.0749	0.1497	0.0107	0.0586	2.5523
EUR	EUR	0.0027	0.0017	0.0059	0.0013	0.0689	0.0089	1.081	1.0466	0.0119	0.007	0.0035	0.0012	1.4387	1.1301	1.5882	1.1249			1062577.0	1217311.0	continuous-2217-both_sexes-irnt	prescriptions-diazepam-both_sexes	0.1376	0.3734	0.0203	0.0564	0.1074	0.0483	0.0544	1.975
EUR	EUR	-0.0018	0.0063	0.0067	0.0016	0.0689	0.008	1.081	1.0103	0.0119	0.0069	0.0035	0.0012	1.4387	1.0741	1.5882	1.0789			1062577.0	1217311.0	continuous-2217-both_sexes-irnt	prescriptions-doxazosin-both_sexes	0.1376	0.1303	0.0203	0.0878	-0.0771	0.2739	0.0705	-1.0941
EUR	EUR	0.0029	0.0014	0.0057	0.0012	0.0689	0.0103	1.081	1.0349	0.0119	0.0068	0.0035	0.0013	1.4387	1.1144	1.5882	1.123			1062577.0	1217311.0	continuous-2217-both_sexes-irnt	prescriptions-fluoxetine-both_sexes	0.1376	0.2835	0.0203	0.0555	0.1094	0.0149	0.0449	2.4344
EUR	EUR	0.0024	-0.0015	0.0063	0.0015	0.0689	0.0088	1.081	1.0192	0.0119	0.0073	0.0035	0.0012	1.4387	1.0926	1.5882	1.0949			1062577.0	1217311.0	continuous-2217-both_sexes-irnt	prescriptions-gabapentin-both_sexes	0.1376	0.2026	0.0203	0.0774	0.0984	0.0959	0.0591	1.6648
EUR	EUR	0.0027	-0.0104	0.0055	0.0012	0.0689	0.0068	1.081	1.061	0.0119	0.007	0.0035	0.0012	1.4387	1.1175	1.5882	1.1183			1062577.0	1217311.0	continuous-2217-both_sexes-irnt	prescriptions-hydrocortisone-both_sexes	0.1376	0.5159	0.0203	0.0593	0.1269	0.0271	0.0574	2.2102
EUR	EUR	0.0752	1.0636	0.0105	0.003	0.0752	0.0752	1.0636	1.0636	0.0105	0.0105	0.003	0.003	1.5808	1.5808	1.697	1.697			1062577.0	1217311.0	continuous-2237-both_sexes	continuous-2237-both_sexes	0.0913	0.0913	0.015	0.015	1.0	0.0	7.7686e-09	128720000.0
EUR	EUR	-0.0057	-0.0186	0.0065	0.0017	0.0752	0.0601	1.0636	1.0463	0.0105	0.016	0.003	0.0055	1.5808	1.4175	1.697	1.562			1062577.0	1217311.0	continuous-2237-both_sexes	continuous-2267-both_sexes	0.0913	0.0824	0.015	0.0285	-0.0846	0.0011	0.0259	-3.2637
EUR	EUR	-0.0005	0.001	0.0067	0.0016	0.0752	0.0223	1.0636	1.0177	0.0105	0.0086	0.003	0.0018	1.5808	1.1811	1.697	1.1995			1062577.0	1217311.0	continuous-2237-both_sexes	continuous-2277-both_sexes	0.0913	0.0889	0.015	0.043	-0.0123	0.7523	0.0391	-0.3156
EUR	EUR	0.0115	0.0282	0.0061	0.0014	0.0752	0.0328	1.0636	1.0241	0.0105	0.0087	0.003	0.0018	1.5808	1.2697	1.697	1.3012			1062577.0	1217311.0	continuous-2237-both_sexes	continuous-2296-both_sexes	0.0913	0.08	0.015	0.029	0.2319	3.6652e-18	0.0267	8.6887
EUR	EUR	0.0342	0.1586	0.0103	0.003	0.0752	0.2623	1.0636	1.3402	0.0105	0.0292	0.003	0.0093	1.5808	2.5831	1.697	3.5238			1062577.0	1217311.0	continuous-2237-both_sexes	continuous-23098-both_sexes-irnt	0.0913	0.1348	0.015	0.0116	0.2436	3.666e-31	0.021	11.61
EUR	EUR	0.0379	0.1509	0.0088	0.0028	0.0752	0.2343	1.0636	1.1556	0.0105	0.0223	0.003	0.0071	1.5808	2.4421	1.697	3.1063			1062577.0	1217311.0	continuous-2237-both_sexes	continuous-23099-both_sexes-irnt	0.0913	0.0739	0.015	0.0106	0.2853	1.2531e-43	0.0206	13.8511
EUR	EUR	0.0373	0.1653	0.0098	0.0029	0.0752	0.2422	1.0636	1.3525	0.0105	0.0248	0.003	0.008	1.5808	2.5736	1.697	3.3612			1062577.0	1217311.0	continuous-2237-both_sexes	continuous-23100-both_sexes-irnt	0.0913	0.1493	0.015	0.0105	0.2764	2.1033e-38	0.0213	12.9585
EUR	EUR	0.0223	0.113	0.0105	0.003	0.0752	0.3042	1.0636	1.4914	0.0105	0.045	0.003	0.013	1.5808	2.7379	1.697	4.0632			1062577.0	1217311.0	continuous-2237-both_sexes	continuous-23101-both_sexes-irnt	0.0913	0.1604	0.015	0.0147	0.1474	6.3323e-14	0.0197	7.501
EUR	EUR	0.0223	0.1129	0.0104	0.003	0.0752	0.2998	1.0636	1.4693	0.0105	0.0442	0.003	0.0128	1.5808	2.6988	1.697	4.0042			1062577.0	1217311.0	continuous-2237-both_sexes	continuous-23102-both_sexes-irnt	0.0913	0.1562	0.015	0.0147	0.1487	3.0994e-14	0.0196	7.5941
EUR	EUR	0.0376	0.1707	0.0103	0.0031	0.0752	0.2438	1.0636	1.3189	0.0105	0.0246	0.003	0.0083	1.5808	2.5546	1.697	3.3898			1062577.0	1217311.0	continuous-2237-both_sexes	continuous-23104-both_sexes-irnt	0.0913	0.1334	0.015	0.0103	0.2777	1.0682e-35	0.0223	12.4715
EUR	EUR	0.0263	0.1287	0.0106	0.0031	0.0752	0.2959	1.0636	1.4448	0.0105	0.0409	0.003	0.012	1.5808	2.7085	1.697	3.936			1062577.0	1217311.0	continuous-2237-both_sexes	continuous-23105-both_sexes-irnt	0.0913	0.1515	0.015	0.0139	0.1763	1.1961e-18	0.02	8.8151
EUR	EUR	-0.0192	-0.1031	0.0103	0.003	0.0752	0.2555	1.0635	1.362	0.0104	0.0311	0.003	0.0091	1.5771	2.5593	1.6967	3.5835			1062577.0	1217311.0	continuous-2237-both_sexes	continuous-23106-both_sexes-irnt	0.0911	0.1401	0.015	0.012	-0.1384	5.2016e-11	0.0211	-6.565
EUR	EUR	-0.0169	-0.0969	0.0097	0.0028	0.0752	0.2356	1.0636	1.3279	0.0105	0.0307	0.003	0.0088	1.5808	2.4329	1.697	3.3729			1062577.0	1217311.0	continuous-2237-both_sexes	continuous-23107-both_sexes-irnt	0.0913	0.1382	0.015	0.0129	-0.1267	1.9481e-09	0.0211	-6.0021
EUR	EUR	-0.0178	-0.0984	0.0098	0.0029	0.0752	0.2417	1.0636	1.3467	0.0105	0.0308	0.003	0.009	1.5808	2.498	1.697	3.4432			1062577.0	1217311.0	continuous-2237-both_sexes	continuous-23108-both_sexes-irnt	0.0913	0.1419	0.015	0.0126	-0.1318	8.049e-10	0.0214	-6.144
EUR	EUR	-0.0196	-0.0895	0.0103	0.0029	0.0752	0.2385	1.0636	1.394	0.0105	0.0307	0.003	0.0085	1.5808	2.5309	1.697	3.4549			1062577.0	1217311.0	continuous-2237-both_sexes	continuous-23109-both_sexes-irnt	0.0913	0.1605	0.015	0.0125	-0.1462	5.5477e-12	0.0212	-6.8908
EUR	EUR	-0.018	-0.0879	0.0102	0.0028	0.0752	0.2262	1.0636	1.3449	0.0105	0.0288	0.003	0.0081	1.5808	2.4236	1.697	3.288			1062577.0	1217311.0	continuous-2237-both_sexes	continuous-23110-both_sexes-irnt	0.0913	0.1508	0.015	0.0126	-0.1383	6.4306e-11	0.0212	-6.5334
EUR	EUR	0.0375	0.1469	0.0087	0.0028	0.0752	0.2257	1.0636	1.1567	0.0105	0.0205	0.003	0.0065	1.5808	2.4098	1.697	3.0432			1062577.0	1217311.0	continuous-2237-both_sexes	continuous-23111-both_sexes-irnt	0.0913	0.0767	0.015	0.01	0.2879	2.011e-45	0.0204	14.1448
EUR	EUR	0.0391	0.1574	0.0093	0.003	0.0752	0.2403	1.0636	1.1445	0.0105	0.0213	0.003	0.0073	1.5808	2.4282	1.697	3.1358			1062577.0	1217311.0	continuous-2237-both_sexes	continuous-23112-both_sexes-irnt	0.0913	0.0676	0.015	0.01	0.2912	4.2554e-43	0.0212	13.763
EUR	EUR	0.0243	0.1202	0.0102	0.003	0.0752	0.2811	1.0636	1.4298	0.0105	0.0396	0.003	0.0114	1.5808	2.6648	1.697	3.8026			1062577.0	1217311.0	continuous-2237-both_sexes	continuous-23113-both_sexes-irnt	0.0913	0.1534	0.015	0.0141	0.1669	8.3279e-17	0.02	8.3265
EUR	EUR	0.0245	0.1199	0.0102	0.003	0.0752	0.2835	1.0636	1.4448	0.0105	0.04	0.003	0.0115	1.5808	2.689	1.697	3.8373			1062577.0	1217311.0	continuous-2237-both_sexes	continuous-23114-both_sexes-irnt	0.0913	0.1568	0.015	0.0141	0.1677	5.2438e-17	0.02	8.3811
EUR	EUR	0.0374	0.1481	0.009	0.0028	0.0752	0.226	1.0636	1.1568	0.0105	0.0209	0.003	0.0065	1.5808	2.419	1.697	3.0441			1062577.0	1217311.0	continuous-2237-both_sexes	continuous-23115-both_sexes-irnt	0.0913	0.0767	0.015	0.0102	0.2866	8.3865e-44	0.0206	13.8799
EUR	EUR	0.0391	0.1578	0.0095	0.003	0.0752	0.2419	1.0636	1.1437	0.0105	0.0217	0.003	0.0074	1.5808	2.4421	1.697	3.1491			1062577.0	1217311.0	continuous-2237-both_sexes	continuous-23116-both_sexes-irnt	0.0913	0.0669	0.015	0.0101	0.2902	9.7143e-43	0.0212	13.7032
EUR	EUR	0.0266	0.1266	0.0104	0.0031	0.0752	0.2868	1.0636	1.4535	0.0105	0.0388	0.003	0.0113	1.5808	2.7379	1.697	3.8675			1062577.0	1217311.0	continuous-2237-both_sexes	continuous-23117-both_sexes-irnt	0.0913	0.1581	0.015	0.0135	0.1809	5.717e-19	0.0203	8.8974
EUR	EUR	0.0263	0.1246	0.0102	0.003	0.0752	0.2792	1.0636	1.4136	0.0105	0.0378	0.003	0.011	1.5808	2.6599	1.697	3.7626			1062577.0	1217311.0	continuous-2237-both_sexes	continuous-23118-both_sexes-irnt	0.0913	0.1497	0.015	0.0137	0.1815	3.3285e-19	0.0203	8.9573
EUR	EUR	0.0368	0.1549	0.0091	0.0028	0.0752	0.2285	1.0636	1.1439	0.0105	0.0227	0.003	0.0071	1.5808	2.3868	1.697	3.052			1062577.0	1217311.0	continuous-2237-both_sexes	continuous-23119-both_sexes-irnt	0.0913	0.0701	0.015	0.0111	0.2805	8.9476e-43	0.0205	13.7092
EUR	EUR	0.0359	0.1634	0.0098	0.0029	0.0752	0.2229	1.0636	1.2669	0.0105	0.0231	0.003	0.0076	1.5808	2.3914	1.697	3.1297			1062577.0	1217311.0	continuous-2237-both_sexes	continuous-23120-both_sexes-irnt	0.0913	0.1253	0.015	0.0109	0.2774	1.9435e-36	0.022	12.6065
EUR	EUR	0.0239	0.1122	0.0102	0.0029	0.0752	0.2687	1.0636	1.4095	0.0105	0.0386	0.003	0.0111	1.5808	2.5736	1.697	3.6754			1062577.0	1217311.0	continuous-2237-both_sexes	continuous-23121-both_sexes-irnt	0.0913	0.1531	0.015	0.0144	0.1683	8.4044e-17	0.0202	8.3254
EUR	EUR	0.0238	0.1134	0.0104	0.003	0.0752	0.2709	1.0636	1.426	0.0105	0.0393	0.003	0.0113	1.5808	2.5926	1.697	3.7136			1062577.0	1217311.0	continuous-2237-both_sexes	continuous-23122-both_sexes-irnt	0.0913	0.157	0.015	0.0145	0.1669	2.1775e-16	0.0203	8.2119
EUR	EUR	0.0377	0.156	0.009	0.0029	0.0752	0.2305	1.0636	1.1413	0.0105	0.0226	0.003	0.0071	1.5808	2.3868	1.697	3.0677			1062577.0	1217311.0	continuous-2237-both_sexes	continuous-23123-both_sexes-irnt	0.0913	0.0683	0.015	0.0109	0.286	4.7231e-44	0.0205	13.921
EUR	EUR	0.0365	0.1669	0.0099	0.003	0.0752	0.228	1.0636	1.2958	0.0105	0.0235	0.003	0.0078	1.5808	2.4421	1.697	3.2015			1062577.0	1217311.0	continuous-2237-both_sexes	continuous-23124-both_sexes-irnt	0.0913	0.1344	0.015	0.0107	0.279	7.1337e-37	0.022	12.6853
EUR	EUR	0.0248	0.1188	0.0105	0.003	0.0752	0.2665	1.0636	1.4106	0.0105	0.037	0.003	0.011	1.5808	2.5783	1.697	3.6537			1062577.0	1217311.0	continuous-2237-both_sexes	continuous-23125-both_sexes-irnt	0.0913	0.1547	0.015	0.0139	0.1754	8.8305e-18	0.0204	8.5882
EUR	EUR	0.0247	0.1198	0.0103	0.003	0.0752	0.2673	1.0636	1.4147	0.0105	0.0374	0.003	0.011	1.5808	2.5783	1.697	3.6686			1062577.0	1217311.0	continuous-2237-both_sexes	continuous-23126-both_sexes-irnt	0.0913	0.1554	0.015	0.014	0.1743	1.3045e-17	0.0204	8.5433
EUR	EUR	0.0334	0.1406	0.009	0.0027	0.0752	0.2093	1.0636	1.2897	0.0105	0.0232	0.003	0.0071	1.5808	2.3777	1.697	3.0342			1062577.0	1217311.0	continuous-2237-both_sexes	continuous-23127-both_sexes-irnt	0.0913	0.1424	0.015	0.0114	0.2664	3.6926e-36	0.0212	12.5558
EUR	EUR	0.0176	0.0955	0.0104	0.0029	0.0752	0.2938	1.0636	1.4944	0.0105	0.0469	0.003	0.0135	1.5808	2.6551	1.697	3.9846			1062577.0	1217311.0	continuous-2237-both_sexes	continuous-23129-both_sexes-irnt	0.0913	0.1656	0.015	0.0157	0.1187	1.1034e-09	0.0195	6.0937
EUR	EUR	0.0175	0.0959	0.0103	0.0029	0.0752	0.2933	1.0636	1.4949	0.0105	0.0468	0.003	0.0135	1.5808	2.6599	1.697	3.9802			1062577.0	1217311.0	continuous-2237-both_sexes	continuous-23130-both_sexes-irnt	0.0913	0.1661	0.015	0.0157	0.1179	1.4648e-09	0.0195	6.0482
EUR	EUR	-0.0136	-0.0301	0.0067	0.003	0.0752	0.0855	1.0636	1.0637	0.0105	0.0075	0.003	0.0068	1.5808	1.2201	1.697	1.2261			1062577.0	1217311.0	continuous-2237-both_sexes	continuous-2946-both_sexes-irnt	0.0913	0.2817	0.015	0.0334	-0.1702	4.1437e-06	0.037	-4.604
EUR	EUR	0.015	0.0588	0.0079	0.0023	0.0752	0.1765	1.0637	1.2152	0.0105	0.0344	0.003	0.0101	1.5771	1.8972	1.697	2.7292			1062577.0	1217311.0	continuous-2237-both_sexes	continuous-30000-both_sexes-irnt	0.0913	0.1244	0.015	0.0199	0.1301	5.9216e-11	0.0199	6.5457
EUR	EUR	0.0083	0.0562	0.0089	0.0026	0.0752	0.1841	1.0636	1.5448	0.0105	0.0627	0.003	0.0148	1.5808	1.9798	1.697	3.1457			1062577.0	1217311.0	continuous-2237-both_sexes	continuous-30010-both_sexes-irnt	0.0913	0.2539	0.015	0.0292	0.0703	0.0014	0.022	3.1946
EUR	EUR	0.0047	0.0331	0.0084	0.0022	0.0752	0.1266	1.0636	1.4251	0.0105	0.0574	0.003	0.011	1.5808	1.7688	1.697	2.5246			1062577.0	1217311.0	continuous-2237-both_sexes	continuous-30020-both_sexes-irnt	0.0913	0.2788	0.015	0.0376	0.0487	0.0293	0.0223	2.1799
EUR	EUR	0.0051	0.0339	0.0083	0.0022	0.0752	0.1221	1.0636	1.4219	0.0105	0.0582	0.003	0.0113	1.5808	1.7609	1.697	2.482			1062577.0	1217311.0	continuous-2237-both_sexes	continuous-30030-both_sexes-irnt	0.0913	0.2847	0.015	0.0393	0.053	0.0192	0.0226	2.3414
EUR	EUR	-0.0067	-0.0402	0.0095	0.0026	0.0752	0.2048	1.0637	1.5667	0.0105	0.0989	0.003	0.021	1.5771	1.8606	1.6969	3.3776			1062577.0	1217311.0	continuous-2237-both_sexes	continuous-30040-both_sexes-irnt	0.0914	0.2383	0.015	0.0416	-0.0539	0.0081	0.0203	-2.6499
EUR	EUR	-0.0061	-0.0388	0.009	0.0025	0.0752	0.1983	1.0637	1.5222	0.0105	0.1015	0.003	0.0215	1.5771	1.7885	1.6969	3.2673			1062577.0	1217311.0	continuous-2237-both_sexes	continuous-30050-both_sexes-irnt	0.0914	0.2303	0.0151	0.0448	-0.0498	0.0115	0.0197	-2.5264
EUR	EUR	-0.0012	-0.0047	0.0067	0.0015	0.0752	0.0462	1.0636	1.1117	0.0105	0.0231	0.003	0.0059	1.5808	1.2631	1.697	1.4947			1062577.0	1217311.0	continuous-2237-both_sexes	continuous-30060-both_sexes-irnt	0.0913	0.2258	0.015	0.0467	-0.0212	0.4086	0.0257	-0.8263
EUR	EUR	0.0094	0.0205	0.0096	0.0028	0.0752	0.1778	1.0637	1.3377	0.0105	0.0629	0.003	0.018	1.5808	1.6562	1.697	2.9202			1062577.0	1217311.0	continuous-2237-both_sexes	continuous-30070-both_sexes-irnt	0.0913	0.1759	0.0151	0.0328	0.081	0.001	0.0246	3.2882
EUR	EUR	0.0051	0.0035	0.0091	0.0024	0.0752	0.2433	1.0637	1.6186	0.0105	0.0554	0.003	0.0184	1.5808	2.0598	1.697	3.6872			1062577.0	1217311.0	continuous-2237-both_sexes	continuous-30080-both_sexes-irnt	0.0913	0.2302	0.015	0.0206	0.0378	0.0357	0.018	2.1008
EUR	EUR	0.0063	0.0227	0.0088	0.0023	0.0752	0.1979	1.0636	1.5598	0.0105	0.0488	0.003	0.0148	1.5808	1.9548	1.697	3.1983			1062577.0	1217311.0	continuous-2237-both_sexes	continuous-30090-both_sexes-irnt	0.0913	0.2547	0.015	0.0222	0.0516	0.0067	0.019	2.7114
EUR	EUR	0.0009	0.0318	0.0091	0.0027	0.0752	0.2846	1.0636	1.8927	0.0104	0.0919	0.003	0.0303	1.5808	2.0471	1.6972	4.2794			1062577.0	1217311.0	continuous-2237-both_sexes	continuous-30100-both_sexes-irnt	0.0912	0.2722	0.015	0.028	0.0061	0.7404	0.0184	0.3313
EUR	EUR	0.0022	0.0271	0.0105	0.0031	0.0752	0.195	1.0636	1.5229	0.0106	0.0764	0.003	0.0238	1.5808	1.7491	1.6971	3.3367			1062577.0	1217311.0	continuous-2237-both_sexes	continuous-30110-both_sexes-irnt	0.0912	0.2238	0.0152	0.0327	0.0183	0.4903	0.0265	0.6898
EUR	EUR	0.0129	0.0406	0.0089	0.0023	0.0752	0.171	1.0636	1.3899	0.0105	0.0472	0.003	0.0129	1.5808	1.8931	1.697	2.8792			1062577.0	1217311.0	continuous-2237-both_sexes	continuous-30120-both_sexes-irnt	0.0913	0.2075	0.015	0.0251	0.114	7.2715e-08	0.0212	5.3843
EUR	EUR	0.0109	0.0155	0.008	0.0024	0.0752	0.1592	1.0636	1.5898	0.0105	0.0859	0.003	0.0176	1.5808	1.7885	1.697	2.922			1062577.0	1217311.0	continuous-2237-both_sexes	continuous-30130-both_sexes-irnt	0.0913	0.3068	0.015	0.0447	0.0994	7.4479e-06	0.0222	4.4805
EUR	EUR	0.0112	0.0512	0.0079	0.0022	0.0752	0.1504	1.0637	1.2025	0.0105	0.0324	0.003	0.0093	1.5771	1.7688	1.697	2.495			1062577.0	1217311.0	continuous-2237-both_sexes	continuous-30140-both_sexes-irnt	0.0913	0.1354	0.015	0.0216	0.1054	1.7804e-07	0.0202	5.2209
EUR	EUR	0.0059	0.045	0.0091	0.0025	0.0751	0.1731	1.0639	1.3739	0.0102	0.0632	0.003	0.0197	1.5771	1.7767	1.6964	2.9588			1062577.0	1217311.0	continuous-2237-both_sexes	continuous-30150-both_sexes-irnt	0.0918	0.1909	0.0147	0.0323	0.0519	0.0185	0.022	2.3562
EUR	EUR	0.0018	-0.0093	0.0089	0.0023	0.0752	0.1379	1.0636	1.3239	0.0105	0.0365	0.003	0.0105	1.5808	1.7218	1.697	2.5087			1062577.0	1217311.0	continuous-2237-both_sexes	continuous-30180-both_sexes-irnt	0.0913	0.2147	0.015	0.0242	0.0176	0.4299	0.0223	0.7894
EUR	EUR	0.0008	-0.0303	0.0079	0.0021	0.0752	0.1385	1.0637	1.5487	0.0105	0.0908	0.003	0.0168	1.5808	1.6601	1.697	2.7132			1062577.0	1217311.0	continuous-2237-both_sexes	continuous-30190-both_sexes-irnt	0.0913	0.3203	0.015	0.053	0.0083	0.6909	0.0208	0.3976
EUR	EUR	-0.0017	0.0114	0.0089	0.0022	0.0752	0.1263	1.0636	1.3024	0.0105	0.0369	0.003	0.0096	1.5808	1.6946	1.697	2.4013			1062577.0	1217311.0	continuous-2237-both_sexes	continuous-30200-both_sexes-irnt	0.0913	0.2158	0.015	0.0263	-0.0173	0.4549	0.0231	-0.7473
EUR	EUR	0.0013	0.0236	0.0097	0.0027	0.0752	0.1769	1.0636	1.3932	0.0105	0.0674	0.003	0.021	1.5808	1.7452	1.697	3.0218			1062577.0	1217311.0	continuous-2237-both_sexes	continuous-30210-both_sexes-irnt	0.0913	0.1945	0.015	0.0334	0.011	0.64	0.0236	0.4676
EUR	EUR	0.0169	0.0654	0.0083	0.0021	0.0752	0.1596	1.0636	1.4037	0.0105	0.0756	0.003	0.0163	1.5808	1.8485	1.697	2.8546			1062577.0	1217311.0	continuous-2237-both_sexes	continuous-30240-both_sexes-irnt	0.0913	0.2177	0.0151	0.0408	0.1547	2.7272e-13	0.0212	7.3072
EUR	EUR	0.0181	0.0747	0.0085	0.0022	0.0752	0.1629	1.0636	1.4147	0.0105	0.0735	0.003	0.016	1.5808	1.9013	1.697	2.8952			1062577.0	1217311.0	continuous-2237-both_sexes	continuous-30250-both_sexes-irnt	0.0913	0.2188	0.0151	0.0388	0.1637	1.1293e-14	0.0212	7.7238
EUR	EUR	-0.0039	-0.0143	0.0086	0.0023	0.0752	0.1644	1.0637	1.403	0.0105	0.078	0.003	0.017	1.5808	1.6259	1.697	2.8376			1062577.0	1217311.0	continuous-2237-both_sexes	continuous-30260-both_sexes-irnt	0.0914	0.2193	0.015	0.0425	-0.0348	0.0873	0.0204	-1.71
EUR	EUR	-0.0081	-0.0425	0.0093	0.0025	0.0752	0.1657	1.0637	1.4617	0.0104	0.0746	0.003	0.0158	1.5808	1.7648	1.697	2.882			1062577.0	1217311.0	continuous-2237-both_sexes	continuous-30270-both_sexes-irnt	0.0913	0.2453	0.015	0.0397	-0.0724	0.0007	0.0213	-3.3931
EUR	EUR	0.0154	0.053	0.0073	0.002	0.0752	0.1125	1.0637	1.2937	0.0105	0.0542	0.003	0.011	1.5808	1.6145	1.697	2.2799			1062577.0	1217311.0	continuous-2237-both_sexes	continuous-30280-both_sexes-irnt	0.0913	0.2295	0.015	0.0423	0.1678	1.6866e-12	0.0238	7.0582
EUR	EUR	0.0196	0.0708	0.0085	0.0022	0.0752	0.1716	1.0637	1.4404	0.0105	0.0837	0.003	0.0165	1.5808	1.9218	1.697	3.0039			1062577.0	1217311.0	continuous-2237-both_sexes	continuous-30290-both_sexes-irnt	0.0913	0.2198	0.0151	0.0417	0.1723	2.8685e-15	0.0218	7.8965
EUR	EUR	0.0206	0.0774	0.0085	0.0023	0.075	0.1729	1.064	1.4452	0.0104	0.0828	0.003	0.0164	1.5771	1.9507	1.6957	3.0209			1062577.0	1217311.0	continuous-2237-both_sexes	continuous-30300-both_sexes-irnt	0.092	0.2203	0.0149	0.041	0.1807	1.2224e-16	0.0218	8.2809
EUR	EUR	0.0125	0.0564	0.0075	0.0018	0.0752	0.0625	1.0636	1.069	0.0105	0.0106	0.003	0.0029	1.5808	1.4709	1.697	1.5845			1062577.0	1217311.0	continuous-2237-both_sexes	continuous-30510-both_sexes-irnt	0.0913	0.1181	0.015	0.0181	0.1828	5.1715e-13	0.0253	7.2207
EUR	EUR	0.0028	0.0158	0.0063	0.0016	0.0752	0.0433	1.0636	1.023	0.0105	0.0102	0.003	0.0023	1.5808	1.3238	1.697	1.3848			1062577.0	1217311.0	continuous-2237-both_sexes	continuous-30520-both_sexes-irnt	0.0913	0.0598	0.015	0.0266	0.049	0.0767	0.0277	1.7701
EUR	EUR	0.0127	0.0472	0.0073	0.0019	0.0752	0.07	1.0636	1.0601	0.0105	0.0106	0.003	0.0031	1.5808	1.5071	1.697	1.6433			1062577.0	1217311.0	continuous-2237-both_sexes	continuous-30530-both_sexes-irnt	0.0913	0.0934	0.015	0.0164	0.1745	9.2099e-12	0.0256	6.8183
EUR	EUR	-0.0119	-0.0415	0.009	0.0027	0.0752	0.2114	1.0636	1.1645	0.0105	0.0238	0.003	0.0091	1.5808	2.1199	1.697	2.8357			1062577.0	1217311.0	continuous-2237-both_sexes	continuous-3062-both_sexes-irnt	0.0913	0.0896	0.015	0.0129	-0.0946	5.7739e-06	0.0209	-4.5345
EUR	EUR	-0.0085	-0.0337	0.0091	0.0027	0.0752	0.1917	1.0636	1.1329	0.0105	0.0196	0.003	0.0076	1.5808	2.0344	1.697	2.6456			1062577.0	1217311.0	continuous-2237-both_sexes	continuous-3063-both_sexes-irnt	0.0913	0.0808	0.015	0.0119	-0.0708	0.0015	0.0223	-3.1814
EUR	EUR	0.0044	0.0061	0.0089	0.0024	0.0752	0.1023	1.0636	1.0876	0.0105	0.0145	0.003	0.005	1.5808	1.6334	1.697	1.9087			1062577.0	1217311.0	continuous-2237-both_sexes	continuous-3064-both_sexes-irnt	0.0913	0.0964	0.015	0.0159	0.0506	0.0605	0.027	1.8774
EUR	EUR	0.0214	0.0738	0.0095	0.0032	0.0752	0.2909	1.0636	1.3257	0.0105	0.0278	0.003	0.0169	1.5808	2.0344	1.697	2.7326			1062577.0	1217311.0	continuous-2237-both_sexes	continuous-3143-both_sexes-irnt	0.0913	0.188	0.015	0.0161	0.1448	1.1933e-11	0.0214	6.781
EUR	EUR	0.0093	0.0239	0.0101	0.0038	0.0752	0.2631	1.0636	1.2548	0.0105	0.0458	0.003	0.0274	1.5808	1.7024	1.697	2.6373			1062577.0	1217311.0	continuous-2237-both_sexes	continuous-3144-both_sexes-irnt	0.0913	0.1556	0.015	0.028	0.0663	0.0188	0.0282	2.3486
EUR	EUR	0.0043	0.0037	0.0098	0.0036	0.0752	0.2912	1.0636	1.3336	0.0105	0.0476	0.003	0.0286	1.5808	1.7806	1.697	2.8277			1062577.0	1217311.0	continuous-2237-both_sexes	continuous-3147-both_sexes-irnt	0.0913	0.1826	0.015	0.026	0.0292	0.2396	0.0248	1.1761
EUR	EUR	0.0045	0.0033	0.0097	0.0036	0.0752	0.2873	1.0636	1.3066	0.0105	0.0467	0.003	0.0282	1.5808	1.7491	1.697	2.7783			1062577.0	1217311.0	continuous-2237-both_sexes	continuous-3148-both_sexes-irnt	0.0913	0.1724	0.015	0.0263	0.0309	0.2126	0.0247	1.2466
EUR	EUR	-0.0346	-0.1091	0.0083	0.0023	0.0752	0.054	1.0636	1.0394	0.0105	0.0119	0.003	0.0028	1.5808	1.4034	1.697	1.4946			1062577.0	1217311.0	continuous-2237-both_sexes	continuous-399-both_sexes-irnt	0.0913	0.0797	0.015	0.024	-0.5437	2.7686e-99	0.0257	-21.1498
EUR	EUR	-0.0492	-0.192	0.0089	0.0026	0.0752	0.0805	1.0636	1.1051	0.0105	0.0124	0.003	0.0034	1.5808	1.607	1.697	1.7784			1062577.0	1217311.0	continuous-2237-both_sexes	continuous-400-both_sexes-irnt	0.0913	0.135	0.015	0.016	-0.6321	2.6978e-207	0.0206	-30.7243
EUR	EUR	-0.0207	-0.0721	0.0072	0.0019	0.0752	0.0802	1.0636	1.1064	0.0105	0.0123	0.003	0.003	1.5808	1.6221	1.697	1.7882			1062577.0	1217311.0	continuous-2237-both_sexes	continuous-404-both_sexes-irnt	0.0913	0.135	0.015	0.0156	-0.2665	9.4378e-31	0.0231	-11.5289
EUR	EUR	0.0112	0.0417	0.0083	0.0022	0.0752	0.1275	1.0636	1.2136	0.0105	0.0205	0.003	0.0057	1.5808	1.8364	1.697	2.2821			1062577.0	1217311.0	continuous-2237-both_sexes	continuous-4079-both_sexes-irnt	0.0913	0.1666	0.015	0.016	0.1147	6.8168e-07	0.0231	4.9665
EUR	EUR	0.0068	0.0305	0.0087	0.0023	0.0752	0.1349	1.0636	1.2273	0.0105	0.0202	0.003	0.0057	1.5808	1.8728	1.697	2.3555			1062577.0	1217311.0	continuous-2237-both_sexes	continuous-4080-both_sexes-irnt	0.0913	0.1677	0.015	0.0149	0.0678	0.0035	0.0232	2.9234
EUR	EUR	0.0121	0.0169	0.0088	0.0042	0.0752	0.2706	1.0636	1.1234	0.0105	0.0302	0.003	0.0337	1.5808	1.4387	1.697	1.8847			1062577.0	1217311.0	continuous-2237-both_sexes	continuous-4101-both_sexes-irnt	0.0913	0.1395	0.015	0.0341	0.0845	0.0062	0.0309	2.735
EUR	EUR	0.007	0.0044	0.0087	0.0041	0.0752	0.2859	1.0636	1.1486	0.0105	0.0281	0.003	0.03	1.5808	1.4709	1.697	1.9457			1062577.0	1217311.0	continuous-2237-both_sexes	continuous-4104-both_sexes-irnt	0.0913	0.1571	0.015	0.0297	0.0474	0.0946	0.0284	1.6716
EUR	EUR	0.0069	0.0048	0.0087	0.0041	0.0752	0.2881	1.0636	1.1477	0.0105	0.0283	0.003	0.0302	1.5808	1.4709	1.697	1.951			1062577.0	1217311.0	continuous-2237-both_sexes	continuous-4105-both_sexes-irnt	0.0913	0.1553	0.015	0.0298	0.0468	0.0989	0.0283	1.6503
EUR	EUR	0.007	0.0044	0.0087	0.0041	0.0752	0.2859	1.0636	1.1486	0.0105	0.0281	0.003	0.03	1.5808	1.4709	1.697	1.9457			1062577.0	1217311.0	continuous-2237-both_sexes	continuous-4106-both_sexes-irnt	0.0913	0.1571	0.015	0.0297	0.0474	0.0946	0.0284	1.6717
EUR	EUR	0.0196	0.0562	0.0072	0.0035	0.0752	0.2877	1.0636	1.1623	0.0105	0.0154	0.003	0.0162	1.5808	1.6145	1.697	1.9215			1062577.0	1217311.0	continuous-2237-both_sexes	continuous-4119-both_sexes-irnt	0.0913	0.1762	0.015	0.0167	0.1332	1.1694e-08	0.0233	5.7041
EUR	EUR	0.0055	0.0025	0.0089	0.0042	0.0752	0.2918	1.0636	1.1552	0.0105	0.0294	0.003	0.0315	1.5808	1.4781	1.697	1.9798			1062577.0	1217311.0	continuous-2237-both_sexes	continuous-4123-both_sexes-irnt	0.0913	0.1584	0.015	0.03	0.0373	0.1966	0.0289	1.2912
EUR	EUR	0.01	0.0249	0.0063	0.0018	0.0752	0.0386	1.0636	1.0187	0.0105	0.0083	0.003	0.0025	1.5808	1.207	1.697	1.2332			1062577.0	1217311.0	continuous-2237-both_sexes	continuous-41235-both_sexes	0.0913	0.0801	0.015	0.0358	0.1857	1.3118e-08	0.0327	5.6845
EUR	EUR	0.0057	0.002	0.0088	0.0042	0.0752	0.2881	1.0636	1.1334	0.0105	0.0291	0.003	0.0312	1.5808	1.453	1.697	1.9484			1062577.0	1217311.0	continuous-2237-both_sexes	continuous-4124-both_sexes-irnt	0.0913	0.1407	0.015	0.0306	0.0388	0.1797	0.0289	1.3416
EUR	EUR	0.0055	0.0025	0.0089	0.0042	0.0752	0.2918	1.0636	1.1552	0.0105	0.0294	0.003	0.0315	1.5808	1.4781	1.697	1.9798			1062577.0	1217311.0	continuous-2237-both_sexes	continuous-4125-both_sexes-irnt	0.0913	0.1584	0.015	0.03	0.0373	0.1965	0.0289	1.2915
EUR	EUR	0.0079	0.0316	0.0064	0.0025	0.0752	0.1218	1.0636	1.0654	0.0105	0.0163	0.003	0.013	1.5808	1.2664	1.697	1.407			1062577.0	1217311.0	continuous-2237-both_sexes	continuous-4194-both_sexes-irnt	0.0913	0.1606	0.015	0.0401	0.0823	0.0022	0.0269	3.057
EUR	EUR	0.0003	0.0011	0.0061	0.0026	0.0752	0.0464	1.0636	1.0341	0.0105	0.0081	0.003	0.005	1.5808	1.1459	1.697	1.1652			1062577.0	1217311.0	continuous-2237-both_sexes	continuous-4195-both_sexes-irnt	0.0913	0.2067	0.015	0.0491	0.0059	0.8933	0.0437	0.1341
EUR	EUR	-0.0105	-0.0082	0.0059	0.0021	0.0752	0.0214	1.0636	1.037	0.0105	0.0073	0.003	0.0036	1.5808	1.0926	1.697	1.0955			1062577.0	1217311.0	continuous-2237-both_sexes	continuous-4241-both_sexes-irnt	0.0913	0.3874	0.015	0.0767	-0.2614	1.0989e-06	0.0536	-4.8731
EUR	EUR	-0.0022	-0.0116	0.0076	0.002	0.0752	0.1195	1.0636	1.1217	0.0105	0.0171	0.003	0.0045	1.5808	1.8324	1.697	2.1466			1062577.0	1217311.0	continuous-2237-both_sexes	continuous-46-both_sexes-irnt	0.0913	0.1061	0.015	0.0149	-0.0235	0.2617	0.0209	-1.1224
EUR	EUR	0.0003	0.0019	0.0072	0.0019	0.0752	0.1188	1.0636	1.1293	0.0105	0.0166	0.003	0.0046	1.5808	1.8284	1.697	2.1441			1062577.0	1217311.0	continuous-2237-both_sexes	continuous-47-both_sexes-irnt	0.0913	0.113	0.015	0.0145	0.0031	0.878	0.0203	0.1535
EUR	EUR	0.0382	0.1618	0.0093	0.0028	0.0752	0.2087	1.0636	1.1149	0.0105	0.0206	0.003	0.0066	1.5808	2.2737	1.697	2.8545			1062577.0	1217311.0	continuous-2237-both_sexes	continuous-48-both_sexes-irnt	0.0913	0.0619	0.015	0.0111	0.3052	1.3126e-50	0.0204	14.9614
EUR	EUR	0.0083	0.0251	0.006	0.0023	0.0752	0.0331	1.0636	1.0238	0.0105	0.0075	0.003	0.0042	1.5808	1.1144	1.697	1.1152			1062577.0	1217311.0	continuous-2237-both_sexes	continuous-4836-both_sexes	0.0913	0.2064	0.015	0.0648	0.1668	0.0004	0.0467	3.5705
EUR	EUR	0.0331	0.1539	0.0096	0.0029	0.0752	0.2173	1.0636	1.3373	0.0105	0.0258	0.003	0.0081	1.5808	2.4421	1.697	3.1652			1062577.0	1217311.0	continuous-2237-both_sexes	continuous-49-both_sexes-irnt	0.0913	0.1558	0.015	0.0119	0.259	2.2381e-33	0.0215	12.0382
EUR	EUR	-0.003	-0.0087	0.0115	0.0034	0.0752	0.5245	1.0636	1.9723	0.0105	0.0902	0.003	0.0269	1.5808	3.315	1.697	6.5727			1062577.0	1217311.0	continuous-2237-both_sexes	continuous-50-both_sexes-irnt	0.0913	0.1745	0.015	0.0162	-0.0151	0.3737	0.017	-0.8895
EUR	EUR	-0.0058	0.0139	0.0076	0.0039	0.0752	0.314	1.0636	1.191	0.0105	0.0428	0.003	0.0327	1.5808	1.4281	1.697	1.7409			1062577.0	1217311.0	continuous-2237-both_sexes	continuous-5096-both_sexes-irnt	0.0913	0.2578	0.015	0.0577	-0.0377	0.1372	0.0254	-1.4864
EUR	EUR	-0.0044	0.0122	0.0075	0.0041	0.0752	0.3311	1.0636	1.1743	0.0105	0.0342	0.003	0.0313	1.5808	1.4069	1.697	1.6758			1062577.0	1217311.0	continuous-2237-both_sexes	continuous-5097-both_sexes-irnt	0.0913	0.2578	0.015	0.0506	-0.028	0.2797	0.0259	-1.081
EUR	EUR	-0.0076	0.0147	0.0076	0.0039	0.0751	0.3198	1.0637	1.2031	0.0103	0.0438	0.003	0.0328	1.5771	1.4494	1.6969	1.7632			1062577.0	1217311.0	continuous-2237-both_sexes	continuous-5099-both_sexes-irnt	0.0914	0.2661	0.0148	0.0574	-0.0491	0.0488	0.0249	-1.9704
EUR	EUR	0.0033	0.0218	0.0092	0.0025	0.0752	0.2492	1.0636	1.4724	0.0105	0.0485	0.003	0.015	1.5808	2.3006	1.697	3.6718			1062577.0	1217311.0	continuous-2237-both_sexes	continuous-51-both_sexes-irnt	0.0913	0.1768	0.015	0.0181	0.0243	0.1867	0.0184	1.3203
EUR	EUR	-0.0065	0.0155	0.0071	0.0036	0.0752	0.3007	1.0636	1.2083	0.0105	0.0432	0.003	0.0314	1.5808	1.4281	1.697	1.7291			1062577.0	1217311.0	continuous-2237-both_sexes	continuous-5132-both_sexes-irnt	0.0913	0.2856	0.015	0.0592	-0.043	0.0722	0.0239	-1.798
EUR	EUR	-0.0043	0.0142	0.0071	0.004	0.0752	0.3219	1.0636	1.18	0.0105	0.0341	0.003	0.0305	1.5808	1.3894	1.697	1.6656			1062577.0	1217311.0	continuous-2237-both_sexes	continuous-5134-both_sexes-irnt	0.0913	0.2705	0.015	0.0513	-0.0274	0.2823	0.0255	-1.0753
EUR	EUR	-0.0058	0.0137	0.0072	0.0036	0.0752	0.293	1.0636	1.1941	0.0105	0.0416	0.003	0.0305	1.5808	1.4034	1.697	1.7007			1062577.0	1217311.0	continuous-2237-both_sexes	continuous-5135-both_sexes-irnt	0.0913	0.277	0.015	0.0594	-0.0388	0.1111	0.0243	-1.5933
EUR	EUR	-0.0024	-0.0084	0.0069	0.0017	0.0752	0.0282	1.0636	1.027	0.0105	0.0087	0.003	0.002	1.5808	1.2201	1.697	1.2619			1062577.0	1217311.0	continuous-2237-both_sexes	continuous-699-both_sexes-irnt	0.0913	0.1032	0.015	0.0332	-0.0526	0.1506	0.0366	-1.4373
EUR	EUR	-0.0013	-0.0026	0.0063	0.0014	0.0752	0.0116	1.0636	1.0371	0.0105	0.0071	0.003	0.0015	1.5808	1.127	1.697	1.135			1062577.0	1217311.0	continuous-2237-both_sexes	continuous-709-both_sexes	0.0913	0.275	0.015	0.0523	-0.0444	0.3461	0.0471	-0.9421
EUR	EUR	-0.0048	-0.0146	0.0066	0.0015	0.0752	0.03	1.0636	1.0583	0.0105	0.008	0.003	0.0018	1.5808	1.2697	1.697	1.3061			1062577.0	1217311.0	continuous-2237-both_sexes	continuous-728-both_sexes	0.0913	0.1906	0.015	0.026	-0.1008	0.0014	0.0315	-3.2047
EUR	EUR	-0.0102	-0.032	0.0075	0.0019	0.0752	0.0836	1.0636	1.1621	0.0105	0.0127	0.003	0.004	1.5808	1.6259	1.697	1.7792			1062577.0	1217311.0	continuous-2237-both_sexes	continuous-738-both_sexes	0.0913	0.208	0.015	0.0163	-0.1284	4.515e-08	0.0235	-5.4694
EUR	EUR	0.0043	0.0037	0.0098	0.0036	0.0752	0.2912	1.0636	1.3337	0.0105	0.0476	0.003	0.0286	1.5808	1.7806	1.697	2.8277			1062577.0	1217311.0	continuous-2237-both_sexes	continuous-78-both_sexes-irnt	0.0913	0.1826	0.015	0.026	0.0292	0.2395	0.0248	1.1761
EUR	EUR	-0.0149	-0.0696	0.0073	0.0018	0.0752	0.04	1.0636	1.0392	0.0105	0.0085	0.003	0.0021	1.5808	1.3135	1.697	1.3708			1062577.0	1217311.0	continuous-2237-both_sexes	continuous-864-both_sexes	0.0913	0.1057	0.015	0.0229	-0.2715	4.2378e-20	0.0296	-9.1818
EUR	EUR	-0.0171	-0.0737	0.0069	0.0018	0.0752	0.0804	1.0636	1.0619	0.0105	0.0108	0.003	0.003	1.5808	1.5771	1.697	1.739			1062577.0	1217311.0	continuous-2237-both_sexes	continuous-924-both_sexes	0.0913	0.0837	0.015	0.0146	-0.2197	3.7e-22	0.0227	-9.6791
EUR	EUR	-0.0102	-0.0314	0.0063	0.0015	0.0752	0.0338	1.0636	1.062	0.0105	0.0085	0.003	0.0021	1.5808	1.2966	1.697	1.3504			1062577.0	1217311.0	continuous-2237-both_sexes	continuous-943-both_sexes	0.0913	0.1768	0.015	0.0243	-0.2026	1.8987e-12	0.0288	-7.0417
EUR	EUR	-0.0085	-0.0244	0.0091	0.0026	0.0752	0.1373	1.0637	1.443	0.0105	0.0565	0.003	0.0112	1.5808	1.7413	1.697	2.5138			1062577.0	1217311.0	continuous-2237-both_sexes	continuous-AG-both_sexes-irnt	0.0913	0.2927	0.015	0.0373	-0.0834	0.0014	0.026	-3.2046
EUR	EUR	0.0145	0.0517	0.0093	0.0026	0.0752	0.1786	1.0636	1.312	0.0105	0.0276	0.003	0.0078	1.5808	2.1026	1.697	2.8151			1062577.0	1217311.0	continuous-2237-both_sexes	continuous-DBP-both_sexes-auto_medadj_irnt	0.0913	0.1719	0.015	0.0152	0.1252	3.7152e-08	0.0228	5.5039
EUR	EUR	0.0141	0.0513	0.0092	0.0026	0.0752	0.1764	1.0636	1.3091	0.0105	0.0275	0.003	0.0077	1.5808	2.0855	1.697	2.793			1062577.0	1217311.0	continuous-2237-both_sexes	continuous-DBP-both_sexes-auto_medadj_raw	0.0913	0.1724	0.015	0.0153	0.1228	6.5842e-08	0.0227	5.4022
EUR	EUR	0.0109	0.0442	0.0087	0.0023	0.0752	0.1285	1.0636	1.2376	0.0105	0.0214	0.003	0.0057	1.5808	1.9013	1.697	2.3794			1062577.0	1217311.0	continuous-2237-both_sexes	continuous-DBP-both_sexes-combined_irnt	0.0913	0.1722	0.015	0.0155	0.1113	1.6875e-06	0.0233	4.7876
EUR	EUR	0.0142	0.0548	0.0096	0.0026	0.0752	0.179	1.0636	1.3297	0.0105	0.0288	0.003	0.0077	1.5808	2.1633	1.697	2.9252			1062577.0	1217311.0	continuous-2237-both_sexes	continuous-DBP-both_sexes-combined_medadj_irnt	0.0913	0.1712	0.015	0.0149	0.1222	7.4827e-08	0.0227	5.3792
EUR	EUR	0.0138	0.0543	0.0095	0.0026	0.0752	0.1771	1.0636	1.3255	0.0105	0.0286	0.003	0.0077	1.5808	2.1502	1.697	2.9029			1062577.0	1217311.0	continuous-2237-both_sexes	continuous-DBP-both_sexes-combined_medadj_raw	0.0913	0.171	0.015	0.015	0.1197	1.2814e-07	0.0227	5.2815
EUR	EUR	0.0107	0.0441	0.0086	0.0023	0.0752	0.127	1.0636	1.234	0.0105	0.0213	0.003	0.0056	1.5808	1.8891	1.697	2.361			1062577.0	1217311.0	continuous-2237-both_sexes	continuous-DBP-both_sexes-combined_raw	0.0913	0.1719	0.015	0.0156	0.11	2.3622e-06	0.0233	4.7197
EUR	EUR	0.0039	0.034	0.0082	0.0023	0.0752	0.1424	1.0636	1.4106	0.0105	0.1012	0.003	0.0199	1.5808	1.6601	1.697	2.6361			1062577.0	1217311.0	continuous-2237-both_sexes	continuous-LDLC-both_sexes-medadj_irnt	0.0913	0.251	0.015	0.0618	0.0377	0.0992	0.0229	1.649
EUR	EUR	0.0042	0.0324	0.0083	0.0023	0.0752	0.1367	1.0637	1.4144	0.0105	0.1173	0.003	0.0204	1.5808	1.6448	1.697	2.5953			1062577.0	1217311.0	continuous-2237-both_sexes	continuous-LDLC-both_sexes-medadj_raw	0.0913	0.2598	0.015	0.0735	0.0416	0.0751	0.0234	1.7797
EUR	EUR	0.0098	0.0389	0.0086	0.0023	0.0752	0.1255	1.0636	1.2134	0.0105	0.019	0.003	0.0057	1.5808	1.8204	1.697	2.2723			1062577.0	1217311.0	continuous-2237-both_sexes	continuous-MAP-both_sexes-auto_irnt	0.0913	0.1677	0.015	0.0149	0.1011	2.6284e-05	0.024	4.2035
EUR	EUR	0.0131	0.0489	0.0096	0.0026	0.0752	0.1804	1.0636	1.3156	0.0105	0.0271	0.003	0.008	1.5808	2.1026	1.697	2.8367			1062577.0	1217311.0	continuous-2237-both_sexes	continuous-MAP-both_sexes-auto_medadj_irnt	0.0913	0.1718	0.015	0.0147	0.1126	1.1312e-06	0.0231	4.8673
EUR	EUR	0.0125	0.0474	0.0095	0.0026	0.0752	0.177	1.0636	1.3114	0.0105	0.0269	0.003	0.0079	1.5808	2.0769	1.697	2.8034			1062577.0	1217311.0	continuous-2237-both_sexes	continuous-MAP-both_sexes-auto_medadj_raw	0.0913	0.1727	0.015	0.0149	0.1086	2.6967e-06	0.0231	4.6927
EUR	EUR	0.0094	0.0377	0.0085	0.0023	0.0752	0.122	1.0636	1.207	0.0105	0.0186	0.003	0.0056	1.5808	1.8005	1.697	2.2354			1062577.0	1217311.0	continuous-2237-both_sexes	continuous-MAP-both_sexes-auto_raw	0.0913	0.1675	0.015	0.0151	0.0979	5.1605e-05	0.0242	4.0482
EUR	EUR	0.0097	0.0405	0.0089	0.0023	0.0752	0.1255	1.0636	1.2216	0.0105	0.02	0.003	0.0056	1.5808	1.8687	1.697	2.3436			1062577.0	1217311.0	continuous-2237-both_sexes	continuous-MAP-both_sexes-combined_irnt	0.0913	0.1649	0.015	0.0148	0.0998	3.3728e-05	0.0241	4.1467
EUR	EUR	0.0131	0.052	0.01	0.0026	0.0752	0.1862	1.0636	1.3649	0.0105	0.0293	0.003	0.0082	1.5808	2.2203	1.697	3.0253			1062577.0	1217311.0	continuous-2237-both_sexes	continuous-MAP-both_sexes-combined_medadj_irnt	0.0913	0.1802	0.015	0.0144	0.1111	1.3035e-06	0.023	4.8392
EUR	EUR	0.0126	0.0502	0.0099	0.0026	0.0752	0.1827	1.0636	1.3592	0.0105	0.029	0.003	0.0081	1.5808	2.1939	1.697	2.9887			1062577.0	1217311.0	continuous-2237-both_sexes	continuous-MAP-both_sexes-combined_medadj_raw	0.0913	0.1806	0.015	0.0146	0.1074	2.8229e-06	0.0229	4.6833
EUR	EUR	0.0093	0.0392	0.0088	0.0023	0.0752	0.1223	1.0636	1.2157	0.0105	0.0196	0.003	0.0055	1.5808	1.8485	1.697	2.3079			1062577.0	1217311.0	continuous-2237-both_sexes	continuous-MAP-both_sexes-combined_raw	0.0913	0.1649	0.015	0.015	0.0967	6.2836e-05	0.0242	4.0019
EUR	EUR	0.0106	0.0148	0.006	0.0047	0.0752	0.1822	1.0637	1.0169	0.0105	0.0065	0.003	0.0164	1.5808	1.1364	1.697	1.1503			1062577.0	1217311.0	continuous-2237-both_sexes	continuous-MAP-both_sexes-manual_medadj_raw	0.0914	0.1124	0.015	0.043	0.0908	0.0241	0.0402	2.2558
EUR	EUR	0.0053	0.0128	0.0061	0.0046	0.0752	0.127	1.0637	1.0158	0.0105	0.0068	0.003	0.0152	1.5808	1.0988	1.697	1.1096			1062577.0	1217311.0	continuous-2237-both_sexes	continuous-MAP-both_sexes-manual_raw	0.0914	0.1444	0.015	0.0621	0.0546	0.2502	0.0475	1.1498
EUR	EUR	0.0173	0.0489	0.0069	0.0017	0.0752	0.0784	1.0636	1.0631	0.0105	0.0108	0.003	0.0029	1.5808	1.5733	1.697	1.7198			1062577.0	1217311.0	continuous-2237-both_sexes	continuous-MCP-both_sexes-irnt	0.0913	0.0877	0.015	0.0151	0.2247	9.5726e-26	0.0214	10.4903
EUR	EUR	0.0054	0.0129	0.009	0.0027	0.0752	0.1375	1.0637	1.466	0.0105	0.0636	0.003	0.0112	1.5808	1.753	1.697	2.5477			1062577.0	1217311.0	continuous-2237-both_sexes	continuous-NAP-both_sexes-irnt	0.0913	0.3011	0.015	0.0411	0.0534	0.0523	0.0275	1.9404
EUR	EUR	-0.0002	0.005	0.0082	0.0022	0.0752	0.1529	1.0636	1.2321	0.0105	0.0256	0.003	0.0069	1.5808	1.8606	1.697	2.474			1062577.0	1217311.0	continuous-2237-both_sexes	continuous-PP-both_sexes-auto_irnt	0.0913	0.1575	0.015	0.0174	-0.0017	0.9344	0.0203	-0.0823
EUR	EUR	0.0017	0.0105	0.0085	0.0023	0.0752	0.1683	1.0636	1.2565	0.0105	0.027	0.003	0.0072	1.5808	1.9383	1.697	2.6156			1062577.0	1217311.0	continuous-2237-both_sexes	continuous-PP-both_sexes-auto_medadj_irnt	0.0913	0.1587	0.015	0.0167	0.0147	0.4659	0.0202	0.7291
EUR	EUR	-0.0002	0.0055	0.0081	0.0022	0.0752	0.1486	1.0636	1.2254	0.0105	0.0255	0.003	0.0068	1.5808	1.8284	1.697	2.4331			1062577.0	1217311.0	continuous-2237-both_sexes	continuous-PP-both_sexes-auto_raw	0.0913	0.1573	0.015	0.0178	-0.0022	0.9173	0.0207	-0.1038
EUR	EUR	0.0002	0.0039	0.0082	0.0021	0.0751	0.1516	1.0642	1.2509	0.0105	0.0271	0.003	0.0069	1.5808	1.8972	1.6974	2.5552			1062577.0	1217311.0	continuous-2237-both_sexes	continuous-PP-both_sexes-combined_irnt	0.092	0.1613	0.0151	0.0174	0.0022	0.9097	0.0196	0.1134
EUR	EUR	0.0021	0.01	0.0086	0.0022	0.0752	0.1718	1.0636	1.3054	0.0105	0.0291	0.003	0.0074	1.5808	2.0302	1.697	2.773			1062577.0	1217311.0	continuous-2237-both_sexes	continuous-PP-both_sexes-combined_medadj_irnt	0.0913	0.1723	0.015	0.0164	0.0182	0.354	0.0197	0.9269
EUR	EUR	0.002	0.0096	0.0084	0.0022	0.0752	0.1661	1.0636	1.2963	0.0105	0.0288	0.003	0.0072	1.5808	1.984	1.697	2.7182			1062577.0	1217311.0	continuous-2237-both_sexes	continuous-PP-both_sexes-combined_medadj_raw	0.0913	0.1724	0.015	0.0168	0.0183	0.3596	0.02	0.9161
EUR	EUR	0.0003	0.004	0.0081	0.0021	0.0752	0.148	1.0636	1.243	0.0105	0.0266	0.003	0.0067	1.5808	1.8647	1.697	2.5166			1062577.0	1217311.0	continuous-2237-both_sexes	continuous-PP-both_sexes-combined_raw	0.0913	0.1602	0.015	0.0175	0.003	0.8824	0.0202	0.148
EUR	EUR	0.0013	0.0049	0.0058	0.0042	0.0752	0.1341	1.0637	1.0304	0.0105	0.0076	0.003	0.0168	1.5808	1.1207	1.697	1.1284			1062577.0	1217311.0	continuous-2237-both_sexes	continuous-PP-both_sexes-manual_raw	0.0914	0.2368	0.015	0.0592	0.0132	0.7509	0.0417	0.3175
EUR	EUR	0.0099	0.0398	0.0096	0.0025	0.0752	0.1809	1.0636	1.3123	0.0105	0.0269	0.003	0.0076	1.5808	2.094	1.697	2.8211			1062577.0	1217311.0	continuous-2237-both_sexes	continuous-SBP-both_sexes-auto_medadj_irnt	0.0913	0.1715	0.015	0.0147	0.0852	0.0002	0.0225	3.7905
EUR	EUR	0.0091	0.0369	0.0094	0.0025	0.0752	0.1744	1.0636	1.3042	0.0105	0.0264	0.003	0.0074	1.5808	2.0556	1.697	2.7591			1062577.0	1217311.0	continuous-2237-both_sexes	continuous-SBP-both_sexes-auto_medadj_raw	0.0913	0.1729	0.015	0.015	0.0797	0.0004	0.0226	3.5201
EUR	EUR	0.007	0.0312	0.009	0.0023	0.0752	0.1356	1.0636	1.2423	0.0105	0.0213	0.003	0.0057	1.5808	1.93	1.697	2.4429			1062577.0	1217311.0	continuous-2237-both_sexes	continuous-SBP-both_sexes-combined_irnt	0.0913	0.1679	0.015	0.0148	0.0691	0.0026	0.023	3.0108
EUR	EUR	0.0102	0.0418	0.0099	0.0025	0.0752	0.1867	1.0636	1.3621	0.0105	0.0291	0.003	0.0078	1.5808	2.2159	1.697	3.0088			1062577.0	1217311.0	continuous-2237-both_sexes	continuous-SBP-both_sexes-combined_medadj_irnt	0.0913	0.1803	0.015	0.0145	0.0858	0.0001	0.0221	3.8728
EUR	EUR	0.0094	0.0383	0.0097	0.0025	0.0752	0.18	1.0636	1.352	0.0105	0.0285	0.003	0.0076	1.5808	2.1764	1.697	2.9397			1062577.0	1217311.0	continuous-2237-both_sexes	continuous-SBP-both_sexes-combined_medadj_raw	0.0913	0.1815	0.015	0.0147	0.0809	0.0003	0.0222	3.6409
EUR	EUR	0.0063	0.028	0.0088	0.0022	0.0752	0.1298	1.0636	1.2321	0.0105	0.0206	0.003	0.0055	1.5808	1.8891	1.697	2.3798			1062577.0	1217311.0	continuous-2237-both_sexes	continuous-SBP-both_sexes-combined_raw	0.0913	0.1682	0.015	0.0149	0.0637	0.0059	0.0231	2.7532
EUR	EUR	0.0089	0.0127	0.0058	0.0045	0.0752	0.1767	1.0637	1.0193	0.0105	0.0068	0.003	0.0167	1.5808	1.1333	1.697	1.1484			1062577.0	1217311.0	continuous-2237-both_sexes	continuous-SBP-both_sexes-manual_medadj_raw	0.0914	0.1303	0.015	0.046	0.0773	0.0469	0.0389	1.9872
EUR	EUR	0.0168	0.071	0.0081	0.0022	0.0752	0.1026	1.0636	1.0671	0.0105	0.0126	0.003	0.0039	1.5808	1.6908	1.697	1.9451			1062577.0	1217311.0	continuous-2237-both_sexes	continuous-Smoking-both_sexes-Ever_Never	0.0913	0.071	0.015	0.0133	0.1908	1.4755e-14	0.0248	7.6896
EUR	EUR	-0.0076	-0.0371	0.0097	0.0027	0.0752	0.1823	1.0636	1.3367	0.0105	0.0551	0.003	0.0144	1.5808	1.9218	1.697	2.9821			1062577.0	1217311.0	continuous-2237-both_sexes	continuous-eGFR-both_sexes-irnt	0.0913	0.1699	0.015	0.0278	-0.0645	0.005	0.023	-2.8093
EUR	EUR	-0.0162	-0.0784	0.0104	0.0028	0.0752	0.2156	1.0636	1.4561	0.0105	0.0674	0.003	0.0169	1.5808	2.1112	1.6971	3.3562			1062577.0	1217311.0	continuous-2237-both_sexes	continuous-eGFRcreacys-both_sexes-irnt	0.0913	0.1936	0.0151	0.0286	-0.1275	5.4456e-09	0.0219	-5.833
EUR	EUR	-0.0225	-0.1015	0.0086	0.0024	0.0752	0.2155	1.0636	1.212	0.0106	0.044	0.003	0.0215	1.5808	2.0812	1.6971	3.0164			1062577.0	1217311.0	continuous-2237-both_sexes	continuous-eGFRcys-both_sexes-irnt	0.0913	0.1051	0.0152	0.0218	-0.1768	2.6079e-17	0.0209	-8.4629
EUR	EUR	0.026	0.1006	0.0087	0.0024	0.0752	0.1565	1.0636	1.1392	0.0105	0.0214	0.003	0.0055	1.5808	2.0133	1.697	2.4494			1062577.0	1217311.0	continuous-2237-both_sexes	continuous-whr-both_sexes-irnt	0.0913	0.096	0.015	0.0148	0.2393	3.8201e-30	0.021	11.4079
EUR	EUR	0.0147	0.0582	0.0068	0.0016	0.0752	0.0398	1.0636	1.0591	0.0105	0.0111	0.003	0.0024	1.5808	1.2899	1.697	1.3995			1062577.0	1217311.0	continuous-2237-both_sexes	icd10-E11-both_sexes	0.0913	0.148	0.015	0.0278	0.2685	9.5609e-20	0.0295	9.0938
EUR	EUR	0.0129	0.0583	0.0065	0.0017	0.0752	0.0289	1.0636	1.0126	0.0105	0.0084	0.003	0.0018	1.5808	1.2267	1.697	1.2648			1062577.0	1217311.0	continuous-2237-both_sexes	icd10-E66-both_sexes	0.0913	0.0474	0.015	0.0316	0.2762	5.5493e-14	0.0367	7.5183
EUR	EUR	0.0122	0.0157	0.0063	0.0015	0.0752	0.0329	1.0636	1.0273	0.0105	0.0125	0.003	0.0025	1.5808	1.2398	1.697	1.3082			1062577.0	1217311.0	continuous-2237-both_sexes	icd10-E78-both_sexes	0.0913	0.0887	0.015	0.0405	0.2446	8.4892e-16	0.0304	8.0469
EUR	EUR	0.0083	0.0342	0.0067	0.0015	0.0752	0.0189	1.0636	1.0086	0.0105	0.0072	0.003	0.0015	1.5808	1.1491	1.697	1.1729			1062577.0	1217311.0	continuous-2237-both_sexes	icd10-F17-both_sexes	0.0913	0.0497	0.015	0.0417	0.22	1.0076e-07	0.0413	5.3254
EUR	EUR	0.0017	0.0091	0.0058	0.0013	0.0752	0.016	1.0636	0.9938	0.0105	0.0068	0.003	0.0014	1.5808	1.1175	1.697	1.1278		Ratio < 0, possibly indicating GC correction	1062577.0	1217311.0	continuous-2237-both_sexes	icd10-F32-both_sexes	0.0913		0.015		0.0499	0.1746	0.0368	1.3576
EUR	EUR	0.0057	0.0304	0.0058	0.0013	0.0752	0.0102	1.0636	1.0009	0.0105	0.0071	0.003	0.0013	1.5808	1.0772	1.697	1.0882			1062577.0	1217311.0	continuous-2237-both_sexes	icd10-G47-both_sexes	0.0913	0.0097	0.015	0.0804	0.2041	2.5241e-05	0.0484	4.2126
EUR	EUR	0.0111	0.0164	0.006	0.0015	0.0752	0.0258	1.0636	1.0247	0.0105	0.008	0.003	0.0019	1.5808	1.2038	1.697	1.2418			1062577.0	1217311.0	continuous-2237-both_sexes	icd10-I20-both_sexes	0.0913	0.102	0.015	0.033	0.2511	2.5336e-14	0.0329	7.6202
EUR	EUR	0.0113	0.0165	0.0057	0.0014	0.0752	0.0357	1.0635	1.0192	0.0103	0.0102	0.003	0.0026	1.5808	1.2398	1.6972	1.3243			1062577.0	1217311.0	continuous-2237-both_sexes	icd10-I25-both_sexes	0.0911	0.0591	0.0148	0.0315	0.2181	4.7606e-16	0.0269	8.1175
EUR	EUR	-0.0067	-0.0092	0.0066	0.0013	0.0752	0.0219	1.0636	1.0334	0.0105	0.0146	0.003	0.0022	1.5808	1.1651	1.697	1.227			1062577.0	1217311.0	continuous-2237-both_sexes	icd10-I83-both_sexes	0.0913	0.147	0.015	0.0644	-0.1646	1.1391e-07	0.031	-5.303
EUR	EUR	0.0003	0.0072	0.0068	0.0013	0.0752	0.0091	1.0636	1.0076	0.0105	0.0086	0.003	0.0017	1.5808	1.0557	1.697	1.0856			1062577.0	1217311.0	continuous-2237-both_sexes	icd10-J33-both_sexes	0.0913	0.0885	0.015	0.101	0.0098	0.8492	0.0513	0.1901
EUR	EUR	0.0078	0.0324	0.0065	0.0016	0.0752	0.018	1.0636	1.0116	0.0105	0.009	0.003	0.002	1.5808	1.1428	1.697	1.1676			1062577.0	1217311.0	continuous-2237-both_sexes	icd10-J44-both_sexes	0.0913	0.0691	0.015	0.0537	0.213	1.7949e-05	0.0497	4.289
EUR	EUR	0.0068	0.0346	0.0069	0.0017	0.0752	0.0333	1.0636	1.0265	0.0105	0.0119	0.003	0.0029	1.5808	1.2168	1.697	1.316			1062577.0	1217311.0	continuous-2237-both_sexes	icd10-J45-both_sexes	0.0913	0.0838	0.015	0.0378	0.1356	8.7657e-05	0.0346	3.9224
EUR	EUR	0.0057	0.0191	0.0061	0.0013	0.0752	0.018	1.0636	1.0166	0.0105	0.0078	0.003	0.0015	1.5808	1.1587	1.697	1.1702			1062577.0	1217311.0	continuous-2237-both_sexes	icd10-K21-both_sexes	0.0913	0.0978	0.015	0.046	0.1546	1.2914e-05	0.0355	4.3616
EUR	EUR	0.0003	0.0156	0.0055	0.0012	0.0752	0.0099	1.0636	1.0175	0.0105	0.0079	0.003	0.0013	1.5808	1.0895	1.697	1.1033			1062577.0	1217311.0	continuous-2237-both_sexes	icd10-K22-both_sexes	0.0913	0.1697	0.015	0.0764	0.0126	0.7698	0.0431	0.2927
EUR	EUR	0.0056	0.008	0.0056	0.0012	0.0752	0.0161	1.0636	1.0127	0.0105	0.0072	0.003	0.0015	1.5808	1.1396	1.697	1.1514			1062577.0	1217311.0	continuous-2237-both_sexes	icd10-K29-both_sexes	0.0913	0.0837	0.015	0.0478	0.161	2.0758e-06	0.0339	4.7459
EUR	EUR	-0.0037	-0.0069	0.0061	0.0013	0.0752	0.0222	1.0638	1.0081	0.0103	0.0086	0.003	0.0025	1.5808	1.1396	1.6973	1.1959			1062577.0	1217311.0	continuous-2237-both_sexes	icd10-K40-both_sexes	0.0915	0.0412	0.0148	0.0438	-0.0903	0.0059	0.0328	-2.7515
EUR	EUR	0.0042	0.0255	0.0064	0.0014	0.0752	0.0255	1.0636	1.0258	0.0105	0.0083	0.003	0.0016	1.5808	1.2103	1.697	1.2424			1062577.0	1217311.0	continuous-2237-both_sexes	icd10-K44-both_sexes	0.0913	0.1063	0.015	0.0341	0.0968	0.0027	0.0323	2.9944
EUR	EUR	0.0037	0.0176	0.0055	0.0012	0.0752	0.0086	1.0636	1.0022	0.0105	0.0064	0.003	0.0013	1.5808	1.0679	1.697	1.0756			1062577.0	1217311.0	continuous-2237-both_sexes	icd10-K52-both_sexes	0.0913	0.0287	0.015	0.0841	0.146	0.0018	0.0469	3.1138
EUR	EUR	0.0022	0.0216	0.0061	0.0015	0.0752	0.0372	1.0636	1.0163	0.0105	0.0116	0.003	0.0023	1.5808	1.2464	1.697	1.3374			1062577.0	1217311.0	continuous-2237-both_sexes	icd10-K57-both_sexes	0.0913	0.0482	0.015	0.0345	0.0423	0.1416	0.0288	1.4697
EUR	EUR	0.0096	0.0317	0.0066	0.0014	0.0752	0.0172	1.0636	1.0211	0.0104	0.0097	0.003	0.0019	1.5771	1.1333	1.6972	1.1691			1062577.0	1217311.0	continuous-2237-both_sexes	icd10-K80-both_sexes	0.0912	0.1248	0.0149	0.0572	0.2675	3.6585e-13	0.0368	7.2676
EUR	EUR	-0.0005	0.0061	0.0065	0.0015	0.0752	0.0207	1.0636	1.0213	0.0105	0.0094	0.003	0.002	1.5808	1.1587	1.697	1.2025			1062577.0	1217311.0	continuous-2237-both_sexes	icd10-M16-both_sexes	0.0913	0.1051	0.015	0.0462	-0.0135	0.7156	0.0369	-0.3643
EUR	EUR	0.0043	0.0187	0.0063	0.0014	0.0752	0.0285	1.0634	1.0249	0.0103	0.0085	0.003	0.0019	1.5771	1.2234	1.6971	1.271			1062577.0	1217311.0	continuous-2237-both_sexes	icd10-M17-both_sexes	0.091	0.0919	0.0148	0.0313	0.0926	0.0025	0.0306	3.0236
EUR	EUR	0.0043	0.0034	0.0062	0.0013	0.0752	0.0087	1.0636	1.0119	0.0105	0.0068	0.003	0.0012	1.5808	1.0802	1.697	1.086			1062577.0	1217311.0	continuous-2237-both_sexes	icd10-M51-both_sexes	0.0913	0.1387	0.015	0.0793	0.1686	0.0016	0.0535	3.1512
EUR	EUR	0.0053	0.0114	0.0065	0.0013	0.0752	0.0132	1.0636	0.9981	0.0105	0.0078	0.003	0.0014	1.5808	1.1082	1.697	1.112		Ratio < 0, possibly indicating GC correction	1062577.0	1217311.0	continuous-2237-both_sexes	icd10-M75-both_sexes	0.0913		0.015		0.1676	9.5795e-05	0.043	3.901
EUR	EUR	0.0038	0.0038	0.0058	0.0013	0.0752	0.0121	1.0636	1.0048	0.0105	0.0072	0.003	0.0013	1.5808	1.0988	1.697	1.1067			1062577.0	1217311.0	continuous-2237-both_sexes	icd10-N20-both_sexes	0.0913	0.0452	0.015	0.0679	0.1275	0.004	0.0443	2.8784
EUR	EUR	0.0019	-0.0047	0.0064	0.0012	0.0752	0.0141	1.0636	1.018	0.0105	0.0077	0.003	0.0014	1.5808	1.1113	1.697	1.1388			1062577.0	1217311.0	continuous-2237-both_sexes	icd10-N81-both_sexes	0.0913	0.1297	0.015	0.0558	0.0581	0.1218	0.0375	1.5475
EUR	EUR	0.0103	0.0289	0.0065	0.0014	0.0752	0.022	1.0636	1.0141	0.0105	0.0071	0.003	0.0015	1.5808	1.1843	1.697	1.2029			1062577.0	1217311.0	continuous-2237-both_sexes	icd10-R07-both_sexes	0.0913	0.0695	0.015	0.035	0.2531	8.4208e-14	0.0339	7.4636
EUR	EUR	0.0058	0.012	0.0053	0.0011	0.0752	0.0164	1.0635	1.0179	0.0104	0.0077	0.003	0.0015	1.5771	1.1364	1.697	1.1571			1062577.0	1217311.0	continuous-2237-both_sexes	icd10-R10-both_sexes	0.0911	0.1139	0.0149	0.0493	0.1654	1.0506e-06	0.0339	4.8819
EUR	EUR	0.0018	-0.0005	0.006	0.0012	0.0752	0.0053	1.0636	1.0086	0.0105	0.0066	0.003	0.0012	1.5808	1.0466	1.697	1.0539			1062577.0	1217311.0	continuous-2237-both_sexes	icd10-R19-both_sexes	0.0913	0.1597	0.015	0.1232	0.0927	0.1207	0.0597	1.5519
EUR	EUR	0.0066	0.0362	0.0064	0.0014	0.0752	0.0132	1.0636	1.0239	0.0105	0.0067	0.003	0.0014	1.5808	1.127	1.697	1.1362			1062577.0	1217311.0	continuous-2237-both_sexes	icd10-Z72-both_sexes	0.0913	0.1752	0.015	0.049	0.2086	2.2541e-06	0.0441	4.7292
EUR	EUR	0.0077	0.004	0.0061	0.0014	0.0752	0.0108	1.0636	1.0284	0.0105	0.0082	0.003	0.0016	1.5808	1.0895	1.697	1.1197			1062577.0	1217311.0	continuous-2237-both_sexes	icd10-Z82-both_sexes	0.0913	0.2375	0.015	0.0682	0.2688	4.6932e-09	0.0459	5.8577
EUR	EUR	0.0115	0.0327	0.0061	0.0016	0.0752	0.0242	1.0636	1.0121	0.0105	0.0082	0.003	0.0018	1.5808	1.194	1.697	1.2204			1062577.0	1217311.0	continuous-2237-both_sexes	icd10-Z86-both_sexes	0.0913	0.0551	0.015	0.0374	0.2696	1.5531e-14	0.0351	7.6831
EUR	EUR	0.0076	0.0285	0.0063	0.0014	0.0752	0.0154	1.0636	1.0184	0.0105	0.0082	0.003	0.0015	1.5808	1.1364	1.697	1.1518			1062577.0	1217311.0	continuous-2237-both_sexes	icd10-Z88-both_sexes	0.0913	0.121	0.015	0.054	0.224	3.3883e-08	0.0406	5.5201
EUR	EUR	0.008	0.0116	0.0058	0.0014	0.0752	0.0181	1.0636	1.0101	0.0105	0.0082	0.003	0.0018	1.5808	1.1301	1.697	1.1632			1062577.0	1217311.0	continuous-2237-both_sexes	icd10-Z95-both_sexes	0.0913	0.062	0.015	0.0502	0.2182	4.6409e-09	0.0372	5.8596
EUR	EUR	0.014	0.0595	0.0069	0.0016	0.0752	0.0381	1.0636	1.0702	0.0105	0.0114	0.003	0.0024	1.5808	1.2932	1.697	1.3966			1062577.0	1217311.0	continuous-2237-both_sexes	phecode-250-both_sexes	0.0913	0.1771	0.015	0.0288	0.2609	7.5268e-18	0.0303	8.6066
EUR	EUR	0.0145	0.0591	0.007	0.0016	0.0752	0.0402	1.064	1.0636	0.0103	0.0111	0.003	0.0024	1.5808	1.2966	1.6975	1.4065			1062577.0	1217311.0	continuous-2237-both_sexes	phecode-250.2-both_sexes	0.0917	0.1564	0.0148	0.0272	0.264	6.5069e-19	0.0297	8.883
EUR	EUR	0.0122	0.0154	0.0063	0.0015	0.0752	0.0328	1.0636	1.0285	0.0105	0.0125	0.003	0.0025	1.5808	1.2398	1.697	1.3087			1062577.0	1217311.0	continuous-2237-both_sexes	phecode-272-both_sexes	0.0913	0.0924	0.015	0.0404	0.2451	8.1647e-16	0.0304	8.0517
EUR	EUR	0.0123	0.0152	0.0063	0.0015	0.0752	0.0333	1.0636	1.0361	0.0105	0.0126	0.003	0.0026	1.5808	1.2498	1.697	1.3202			1062577.0	1217311.0	continuous-2237-both_sexes	phecode-272.1-both_sexes	0.0913	0.1128	0.015	0.0393	0.2449	7.6936e-16	0.0304	8.059
EUR	EUR	0.0118	0.0143	0.0062	0.0015	0.0752	0.0311	1.0636	1.0273	0.0105	0.0128	0.003	0.0025	1.5808	1.2267	1.697	1.2919			1062577.0	1217311.0	continuous-2237-both_sexes	phecode-272.11-both_sexes	0.0913	0.0936	0.015	0.0437	0.2435	6.0862e-15	0.0312	7.8021
EUR	EUR	0.013	0.0581	0.0065	0.0017	0.0752	0.0294	1.0636	1.0112	0.0105	0.0084	0.003	0.0019	1.5808	1.2299	1.697	1.2673			1062577.0	1217311.0	continuous-2237-both_sexes	phecode-278-both_sexes	0.0913	0.042	0.015	0.0313	0.2759	2.8704e-14	0.0363	7.604
EUR	EUR	0.0129	0.0584	0.0065	0.0017	0.0752	0.0291	1.0636	1.017	0.0105	0.0084	0.003	0.0019	1.5808	1.2332	1.697	1.271			1062577.0	1217311.0	continuous-2237-both_sexes	phecode-278.1-both_sexes	0.0913	0.0627	0.015	0.031	0.2761	5.2512e-14	0.0367	7.5255
EUR	EUR	-7.0703e-05	0.0051	0.0064	0.0013	0.0752	0.0107	1.0636	1.0132	0.0105	0.0072	0.003	0.0014	1.5808	1.1019	1.697	1.0965			1062577.0	1217311.0	continuous-2237-both_sexes	phecode-300-both_sexes	0.0913	0.1368	0.015	0.0751	-0.0025	0.9579	0.0473	-0.0529
EUR	EUR	0.0002	0.0054	0.0065	0.0013	0.0752	0.0099	1.0636	1.0102	0.0105	0.0072	0.003	0.0014	1.5808	1.0926	1.697	1.0876			1062577.0	1217311.0	continuous-2237-both_sexes	phecode-300.1-both_sexes	0.0913	0.1164	0.015	0.0818	0.0063	0.8968	0.0487	0.1298
EUR	EUR	0.0103	0.043	0.0061	0.0016	0.0752	0.0232	1.0636	1.0131	0.0105	0.0077	0.003	0.0017	1.5808	1.1811	1.697	1.2085			1062577.0	1217311.0	continuous-2237-both_sexes	phecode-306-both_sexes	0.0913	0.0627	0.015	0.0371	0.2479	4.1513e-11	0.0376	6.5986
EUR	EUR	0.0039	0.0037	0.0061	0.0013	0.0752	0.0134	1.0636	0.9966	0.0105	0.007	0.003	0.0013	1.5808	1.0926	1.697	1.1069		Ratio < 0, possibly indicating GC correction	1062577.0	1217311.0	continuous-2237-both_sexes	phecode-317-both_sexes	0.0913		0.015		0.1227	0.0024	0.0405	3.034
EUR	EUR	0.0087	0.0338	0.0067	0.0015	0.0752	0.0206	1.0636	1.0127	0.0105	0.0072	0.003	0.0016	1.5808	1.1619	1.697	1.1856			1062577.0	1217311.0	continuous-2237-both_sexes	phecode-318-both_sexes	0.0913	0.0684	0.015	0.0389	0.2203	4.6019e-08	0.0403	5.466
EUR	EUR	0.0058	0.03	0.0059	0.0013	0.0752	0.0103	1.0636	0.9999	0.0105	0.007	0.003	0.0014	1.5808	1.0741	1.697	1.088		Ratio < 0, possibly indicating GC correction	1062577.0	1217311.0	continuous-2237-both_sexes	phecode-327-both_sexes	0.0913		0.015		0.2069	1.7461e-05	0.0482	4.2951
EUR	EUR	0.0064	0.0278	0.0059	0.0014	0.0752	0.0108	1.0636	0.9999	0.0105	0.0078	0.003	0.0014	1.5808	1.0864	1.697	1.0926		Ratio < 0, possibly indicating GC correction	1062577.0	1217311.0	continuous-2237-both_sexes	phecode-327.3-both_sexes	0.0913		0.015		0.2261	4.4722e-06	0.0493	4.5881
EUR	EUR	0.0129	0.0434	0.0079	0.002	0.0752	0.0766	1.0636	1.0962	0.0105	0.0163	0.003	0.0038	1.5808	1.5217	1.697	1.7739			1062577.0	1217311.0	continuous-2237-both_sexes	phecode-401-both_sexes	0.0913	0.1243	0.015	0.021	0.1702	5.4911e-10	0.0274	6.2044
EUR	EUR	0.0129	0.043	0.0079	0.002	0.0752	0.0765	1.0636	1.0938	0.0105	0.0162	0.003	0.0038	1.5808	1.5181	1.697	1.7708			1062577.0	1217311.0	continuous-2237-both_sexes	phecode-401.1-both_sexes	0.0913	0.1217	0.015	0.0211	0.1702	6.3408e-10	0.0275	6.1817
EUR	EUR	0.0126	0.0207	0.006	0.0015	0.0752	0.036	1.0636	1.03	0.0105	0.0099	0.003	0.0024	1.5808	1.2464	1.697	1.3343			1062577.0	1217311.0	continuous-2237-both_sexes	phecode-411-both_sexes	0.0913	0.0896	0.015	0.0295	0.2417	4.1615e-19	0.0271	8.9326
EUR	EUR	0.0107	-0.0052	0.006	0.0014	0.0752	0.0121	1.0636	1.0016	0.0104	0.0079	0.003	0.0015	1.5771	1.0802	1.6969	1.0966			1062577.0	1217311.0	continuous-2237-both_sexes	phecode-411.1-both_sexes	0.0913	0.0167	0.0149	0.0823	0.3568	1.0755e-13	0.048	7.4313
EUR	EUR	0.0095	0.0148	0.0061	0.0014	0.0752	0.026	1.0636	1.0068	0.0105	0.0086	0.003	0.0021	1.5808	1.1651	1.697	1.2157			1062577.0	1217311.0	continuous-2237-both_sexes	phecode-411.2-both_sexes	0.0913	0.0314	0.015	0.0397	0.2155	3.8648e-12	0.031	6.942
EUR	EUR	0.0118	0.0172	0.006	0.0015	0.0752	0.0297	1.0636	1.0277	0.0105	0.0083	0.003	0.0021	1.5808	1.2201	1.697	1.2677			1062577.0	1217311.0	continuous-2237-both_sexes	phecode-411.3-both_sexes	0.0913	0.1037	0.015	0.0308	0.2502	3.7808e-15	0.0318	7.862
EUR	EUR	0.0108	0.0112	0.006	0.0015	0.0752	0.0345	1.0636	1.0309	0.0105	0.0102	0.003	0.0028	1.5808	1.2201	1.697	1.3147			1062577.0	1217311.0	continuous-2237-both_sexes	phecode-411.4-both_sexes	0.0913	0.0982	0.015	0.0324	0.2118	4.0987e-14	0.028	7.5578
EUR	EUR	0.0116	0.0172	0.0057	0.0015	0.0752	0.037	1.0636	1.021	0.0105	0.0102	0.003	0.0026	1.5808	1.2431	1.697	1.3308			1062577.0	1217311.0	continuous-2237-both_sexes	phecode-411.8-both_sexes	0.0913	0.0634	0.015	0.031	0.2197	1.493e-16	0.0266	8.2571
EUR	EUR	0.01	0.0279	0.0066	0.0014	0.0752	0.0216	1.0636	1.0189	0.0105	0.0072	0.003	0.0015	1.5808	1.1843	1.697	1.2021			1062577.0	1217311.0	continuous-2237-both_sexes	phecode-418-both_sexes	0.0913	0.0935	0.015	0.0356	0.2487	3.0936e-12	0.0357	6.9734
EUR	EUR	-0.0066	-0.0097	0.0066	0.0014	0.0752	0.0254	1.0636	1.0305	0.0105	0.0146	0.003	0.0023	1.5808	1.1715	1.697	1.2386			1062577.0	1217311.0	continuous-2237-both_sexes	phecode-454-both_sexes	0.0913	0.1277	0.015	0.0611	-0.1504	1.0545e-06	0.0308	-4.8812
EUR	EUR	-0.0064	-0.0111	0.0065	0.0014	0.0752	0.0256	1.0636	1.0383	0.0105	0.0154	0.003	0.0024	1.5808	1.1779	1.697	1.2476			1062577.0	1217311.0	continuous-2237-both_sexes	phecode-454.1-both_sexes	0.0913	0.1548	0.015	0.0623	-0.1468	1.755e-06	0.0307	-4.7798
EUR	EUR	0.0076	0.0102	0.0063	0.0014	0.0752	0.0104	1.0636	1.0151	0.0105	0.007	0.003	0.0014	1.5808	1.0957	1.697	1.103			1062577.0	1217311.0	continuous-2237-both_sexes	phecode-459-both_sexes	0.0913	0.1464	0.015	0.0681	0.2708	1.047e-07	0.0509	5.3184
EUR	EUR	0.0007	0.0062	0.0069	0.0014	0.0752	0.0101	1.0636	1.007	0.0105	0.009	0.003	0.0019	1.5808	1.0588	1.697	1.0901			1062577.0	1217311.0	continuous-2237-both_sexes	phecode-471-both_sexes	0.0913	0.0773	0.015	0.0994	0.0262	0.5985	0.0497	0.5265
EUR	EUR	0.0071	0.0363	0.007	0.0017	0.0752	0.0357	1.0636	1.0377	0.0105	0.0123	0.003	0.0031	1.5808	1.2398	1.697	1.3409			1062577.0	1217311.0	continuous-2237-both_sexes	phecode-495-both_sexes	0.0913	0.1107	0.015	0.0359	0.1377	6.4505e-05	0.0344	3.9957
EUR	EUR	0.0086	0.0324	0.0065	0.0017	0.0752	0.0206	1.0636	1.0108	0.0105	0.0089	0.003	0.0022	1.5808	1.1491	1.697	1.1777			1062577.0	1217311.0	continuous-2237-both_sexes	phecode-496.2-both_sexes	0.0913	0.0606	0.015	0.0499	0.2181	5.2756e-06	0.0479	4.5535
EUR	EUR	0.0084	0.033	0.0065	0.0017	0.0752	0.0206	1.0636	1.0116	0.0105	0.009	0.003	0.0022	1.5808	1.1491	1.697	1.1784			1062577.0	1217311.0	continuous-2237-both_sexes	phecode-496.21-both_sexes	0.0913	0.0651	0.015	0.0507	0.2119	1.0561e-05	0.0481	4.4053
EUR	EUR	0.0064	0.0203	0.0068	0.0014	0.0752	0.0248	1.0636	1.0411	0.0105	0.0082	0.003	0.0016	1.5808	1.2234	1.697	1.2486			1062577.0	1217311.0	continuous-2237-both_sexes	phecode-530-both_sexes	0.0913	0.1652	0.015	0.0332	0.1476	5.0726e-06	0.0323	4.5618
EUR	EUR	0.0063	0.0201	0.0066	0.0014	0.0752	0.0251	1.0636	1.0307	0.0105	0.0079	0.003	0.0016	1.5808	1.2103	1.697	1.2392			1062577.0	1217311.0	continuous-2237-both_sexes	phecode-530.1-both_sexes	0.0913	0.1285	0.015	0.0332	0.1456	6.5558e-06	0.0323	4.5076
EUR	EUR	0.006	0.0193	0.0062	0.0014	0.0752	0.0204	1.0636	1.0179	0.0105	0.0079	0.003	0.0016	1.5808	1.1683	1.697	1.1839			1062577.0	1217311.0	continuous-2237-both_sexes	phecode-530.11-both_sexes	0.0913	0.0972	0.015	0.043	0.1536	9.1811e-06	0.0346	4.4356
EUR	EUR	0.0056	0.0089	0.0056	0.0012	0.0752	0.0168	1.0636	1.009	0.0105	0.0073	0.003	0.0015	1.5808	1.1396	1.697	1.1524			1062577.0	1217311.0	continuous-2237-both_sexes	phecode-535-both_sexes	0.0913	0.0592	0.015	0.0479	0.1588	1.6766e-06	0.0332	4.7889
EUR	EUR	0.0032	0.0165	0.0061	0.0013	0.0752	0.0258	1.0636	1.0346	0.0105	0.0088	0.003	0.0021	1.5808	1.2038	1.697	1.252			1062577.0	1217311.0	continuous-2237-both_sexes	phecode-550-both_sexes	0.0913	0.1373	0.015	0.0348	0.0737	0.0147	0.0302	2.439
EUR	EUR	0.0044	0.0253	0.0064	0.0014	0.0752	0.0279	1.0636	1.0311	0.0105	0.0084	0.003	0.0018	1.5808	1.2201	1.697	1.2549			1062577.0	1217311.0	continuous-2237-both_sexes	phecode-550.2-both_sexes	0.0913	0.1222	0.015	0.0328	0.0953	0.0027	0.0318	2.9984
EUR	EUR	0.0041	0.0132	0.0061	0.0014	0.0752	0.0101	1.0636	1.0079	0.0105	0.0074	0.003	0.0018	1.5808	1.0679	1.697	1.0829			1062577.0	1217311.0	continuous-2237-both_sexes	phecode-550.4-both_sexes	0.0913	0.0952	0.015	0.0897	0.1501	0.0025	0.0497	3.0209
EUR	EUR	0.004	0.0208	0.0056	0.0013	0.0752	0.0129	1.0636	1.0042	0.0105	0.0067	0.003	0.0017	1.5808	1.0864	1.697	1.095			1062577.0	1217311.0	continuous-2237-both_sexes	phecode-558-both_sexes	0.0913	0.0439	0.015	0.071	0.1292	0.0029	0.0434	2.9752
EUR	EUR	0.0028	0.023	0.0062	0.0016	0.0752	0.0437	1.0636	1.0188	0.0105	0.0115	0.003	0.0026	1.5808	1.2597	1.697	1.3468			1062577.0	1217311.0	continuous-2237-both_sexes	phecode-562-both_sexes	0.0913	0.0543	0.015	0.0331	0.0494	0.086	0.0288	1.7171
EUR	EUR	0.0028	0.0229	0.0062	0.0016	0.0752	0.0437	1.0636	1.0199	0.0105	0.0115	0.003	0.0026	1.5808	1.2631	1.697	1.3479			1062577.0	1217311.0	continuous-2237-both_sexes	phecode-562.1-both_sexes	0.0913	0.0573	0.015	0.0331	0.0495	0.0855	0.0288	1.7197
EUR	EUR	0.0057	0.0147	0.006	0.0014	0.0752	0.0179	1.0636	1.0107	0.0105	0.0073	0.003	0.0016	1.5808	1.1364	1.697	1.1452			1062577.0	1217311.0	continuous-2237-both_sexes	phecode-564-both_sexes	0.0913	0.0739	0.015	0.0503	0.1565	5.4332e-05	0.0388	4.0362
EUR	EUR	0.01	0.0332	0.0067	0.0015	0.0752	0.0191	1.0636	1.0223	0.0105	0.0099	0.003	0.002	1.5808	1.1364	1.697	1.1862			1062577.0	1217311.0	continuous-2237-both_sexes	phecode-574-both_sexes	0.0913	0.1195	0.015	0.0534	0.2649	1.2052e-13	0.0357	7.4162
EUR	EUR	0.0097	0.0318	0.0067	0.0014	0.0752	0.0175	1.0636	1.02	0.0105	0.0099	0.003	0.0019	1.5808	1.1301	1.697	1.1686			1062577.0	1217311.0	continuous-2237-both_sexes	phecode-574.1-both_sexes	0.0913	0.1183	0.015	0.0588	0.269	2.5457e-13	0.0368	7.3165
EUR	EUR	0.0032	0.0026	0.0053	0.0013	0.0752	0.0095	1.0636	1.0009	0.0105	0.0074	0.003	0.0013	1.5808	1.0741	1.697	1.0797			1062577.0	1217311.0	continuous-2237-both_sexes	phecode-594.1-both_sexes	0.0913	0.0115	0.015	0.0929	0.1205	0.0111	0.0475	2.5385
EUR	EUR	0.0037	0.0098	0.0056	0.0012	0.0752	0.0087	1.0636	1.0034	0.0105	0.0075	0.003	0.0015	1.5808	1.0649	1.697	1.0703			1062577.0	1217311.0	continuous-2237-both_sexes	phecode-714.1-both_sexes	0.0913	0.0482	0.015	0.1062	0.1444	0.0044	0.0506	2.8508
EUR	EUR	0.0063	0.0271	0.007	0.0016	0.0752	0.0357	1.0636	1.0322	0.0105	0.0084	0.003	0.0019	1.5808	1.2831	1.697	1.3338			1062577.0	1217311.0	continuous-2237-both_sexes	phecode-716-both_sexes	0.0913	0.0965	0.015	0.0251	0.1219	0.0001	0.0319	3.8239
EUR	EUR	0.0045	0.0157	0.0063	0.0015	0.0752	0.0261	1.0636	1.0214	0.0105	0.0082	0.003	0.0018	1.5808	1.1973	1.697	1.2313			1062577.0	1217311.0	continuous-2237-both_sexes	phecode-716.2-both_sexes	0.0913	0.0924	0.015	0.0355	0.1025	0.0023	0.0336	3.0474
EUR	EUR	0.0064	0.0271	0.007	0.0016	0.0752	0.0357	1.0636	1.032	0.0105	0.0083	0.003	0.0019	1.5808	1.2831	1.697	1.3342			1062577.0	1217311.0	continuous-2237-both_sexes	phecode-716.9-both_sexes	0.0913	0.0958	0.015	0.0249	0.1235	0.0001	0.0319	3.8722
EUR	EUR	0.0023	0.0032	0.0066	0.0014	0.0752	0.0105	1.0636	1.0008	0.0105	0.0068	0.003	0.0014	1.5808	1.0802	1.697	1.0882			1062577.0	1217311.0	continuous-2237-both_sexes	phecode-720-both_sexes	0.0913	0.0088	0.015	0.0775	0.0822	0.1046	0.0506	1.6228
EUR	EUR	0.0045	0.0034	0.0062	0.0014	0.0752	0.0089	1.0636	1.02	0.0105	0.0068	0.003	0.0012	1.5808	1.0895	1.697	1.0947			1062577.0	1217311.0	continuous-2237-both_sexes	phecode-722-both_sexes	0.0913	0.2115	0.015	0.0714	0.1738	0.001	0.0528	3.2908
EUR	EUR	0.0073	0.0049	0.0068	0.0014	0.0752	0.0166	1.0636	0.9969	0.0105	0.007	0.003	0.0015	1.5808	1.1238	1.697	1.1351		Ratio < 0, possibly indicating GC correction	1062577.0	1217311.0	continuous-2237-both_sexes	phecode-726-both_sexes	0.0913		0.015		0.2056	1.4157e-06	0.0426	4.8228
EUR	EUR	-0.0012	0.0026	0.006	0.0012	0.0752	0.0103	1.0636	0.9932	0.0105	0.0066	0.003	0.0013	1.5808	1.071	1.697	1.0802		Ratio < 0, possibly indicating GC correction	1062577.0	1217311.0	continuous-2237-both_sexes	phecode-735.2-both_sexes	0.0913		0.015		-0.0446	0.3017	0.0432	-1.0329
EUR	EUR	-0.0001	-0.0111	0.0066	0.0013	0.0752	0.0149	1.0636	1.0058	0.0105	0.0083	0.003	0.0016	1.5808	1.1113	1.697	1.1302			1062577.0	1217311.0	continuous-2237-both_sexes	phecode-735.3-both_sexes	0.0913	0.0448	0.015	0.0638	-0.0032	0.9349	0.0394	-0.0816
EUR	EUR	0.0047	0.0138	0.0069	0.0016	0.0752	0.0243	1.0636	1.024	0.0105	0.0115	0.003	0.0028	1.5808	1.1843	1.697	1.2414			1062577.0	1217311.0	continuous-2237-both_sexes	phecode-740-both_sexes	0.0913	0.0992	0.015	0.0477	0.1092	0.0085	0.0415	2.6327
EUR	EUR	0.0022	0.0055	0.0067	0.0015	0.0752	0.0216	1.0636	1.0266	0.0105	0.0103	0.003	0.0024	1.5808	1.1619	1.697	1.2105			1062577.0	1217311.0	continuous-2237-both_sexes	phecode-740.1-both_sexes	0.0913	0.1262	0.015	0.0487	0.0539	0.1758	0.0398	1.3538
EUR	EUR	0.0058	0.0158	0.0067	0.0015	0.0752	0.0158	1.0636	1.0022	0.0105	0.0094	0.003	0.0022	1.5808	1.1207	1.697	1.1369			1062577.0	1217311.0	continuous-2237-both_sexes	phecode-740.9-both_sexes	0.0913	0.0164	0.015	0.0685	0.1668	0.0013	0.0517	3.2241
EUR	EUR	-2.9128e-05	-0.0037	0.006	0.0013	0.0752	0.0103	1.0636	1.0051	0.0105	0.0087	0.003	0.0017	1.5808	1.0741	1.697	1.0945			1062577.0	1217311.0	continuous-2237-both_sexes	phecode-743.1-both_sexes	0.0913	0.054	0.015	0.0921	-0.001	0.982	0.0465	-0.0225
EUR	EUR	-4.8626e-05	-0.0035	0.0061	0.0013	0.0752	0.0102	1.0636	1.0045	0.0105	0.0087	0.003	0.0017	1.5808	1.0741	1.697	1.0936			1062577.0	1217311.0	continuous-2237-both_sexes	phecode-743.11-both_sexes	0.0913	0.0483	0.015	0.0932	-0.0018	0.9701	0.0467	-0.0375
EUR	EUR	0.0047	0.018	0.0065	0.0014	0.0752	0.0157	1.0636	1.0187	0.0105	0.0074	0.003	0.0015	1.5808	1.1428	1.697	1.1525			1062577.0	1217311.0	continuous-2237-both_sexes	phecode-760-both_sexes	0.0913	0.1226	0.015	0.0488	0.1359	0.0006	0.0393	3.4536
EUR	EUR	0.0067	0.0093	0.0054	0.0012	0.0752	0.0196	1.0636	1.0135	0.0105	0.008	0.003	0.0016	1.5808	1.1459	1.697	1.1796			1062577.0	1217311.0	continuous-2237-both_sexes	phecode-785-both_sexes	0.0913	0.0753	0.015	0.0447	0.1745	3.7795e-08	0.0317	5.5009
EUR	EUR	0.0024	0.0037	0.0059	0.0012	0.0752	0.009	1.0636	1.0099	0.0105	0.0074	0.003	0.0014	1.5808	1.0772	1.697	1.0861			1062577.0	1217311.0	continuous-2237-both_sexes	phecode-788-both_sexes	0.0913	0.1144	0.015	0.0859	0.0936	0.0418	0.046	2.0356
EUR	EUR	0.0029	0.0016	0.0062	0.0014	0.0752	0.0156	1.0636	1.0125	0.0105	0.0076	0.003	0.0017	1.5808	1.1238	1.697	1.147			1062577.0	1217311.0	continuous-2237-both_sexes	phecode-835-both_sexes	0.0913	0.0847	0.015	0.052	0.084	0.0351	0.0399	2.1067
EUR	EUR	0.006	0.026	0.0057	0.0013	0.0752	0.0125	1.0636	1.0137	0.0105	0.0075	0.003	0.0014	1.5808	1.0988	1.697	1.1179			1062577.0	1217311.0	continuous-2237-both_sexes	phecode-960-both_sexes	0.0913	0.1158	0.015	0.0632	0.1951	1.0995e-06	0.04	4.8729
EUR	EUR	0.0065	0.0202	0.0055	0.0013	0.0752	0.0115	1.0636	1.0068	0.0105	0.0074	0.003	0.0014	1.5808	1.0926	1.697	1.1026			1062577.0	1217311.0	continuous-2237-both_sexes	phecode-960.2-both_sexes	0.0913	0.0659	0.015	0.0726	0.22	1.7581e-07	0.0421	5.2232
EUR	EUR	0.0008	-0.001	0.0063	0.0013	0.0752	0.009	1.0636	1.0139	0.0103	0.0067	0.003	0.0012	1.5808	1.0864	1.6972	1.091			1062577.0	1217311.0	continuous-2237-both_sexes	prescriptions-GABA_agonist|sedative-both_sexes	0.0912	0.153	0.0148	0.0732	0.0321	0.5202	0.0499	0.643
EUR	EUR	0.0032	0.0054	0.006	0.0011	0.0752	0.0103	1.0634	1.0348	0.0103	0.0071	0.003	0.0013	1.5808	1.1144	1.6972	1.1226			1062577.0	1217311.0	continuous-2237-both_sexes	prescriptions-SSRI|selective_serotonin_re-uptake_inhibitor-both_sexes	0.091	0.2839	0.0147	0.0576	0.1133	0.0072	0.0422	2.6856
EUR	EUR	0.0076	0.012	0.0065	0.0014	0.0752	0.0157	1.0636	1.0571	0.0105	0.0086	0.003	0.0018	1.5808	1.1619	1.697	1.194			1062577.0	1217311.0	continuous-2237-both_sexes	prescriptions-albuterol-both_sexes	0.0913	0.2944	0.015	0.0441	0.2205	7.7475e-08	0.041	5.3729
EUR	EUR	0.0042	0.01	0.0058	0.0013	0.0752	0.0067	1.0636	1.0162	0.0105	0.007	0.003	0.0011	1.5808	1.071	1.697	1.0739			1062577.0	1217311.0	continuous-2237-both_sexes	prescriptions-alpha1-antagonist|alpha_blocker-both_sexes	0.0913	0.2195	0.015	0.0942	0.1855	0.0025	0.0614	3.0221
EUR	EUR	0.0024	0.0024	0.0058	0.0011	0.0752	0.0058	1.0636	1.063	0.0105	0.0069	0.003	0.0012	1.5808	1.1113	1.697	1.1123			1062577.0	1217311.0	continuous-2237-both_sexes	prescriptions-amoxicillin_clavulanic_acid-both_sexes	0.0913	0.5612	0.015	0.0616	0.1136	0.0354	0.054	2.1037
EUR	EUR	0.0042	0.0161	0.0063	0.0014	0.0752	0.0088	1.0636	1.0192	0.0105	0.0073	0.003	0.0012	1.5808	1.0926	1.697	1.0949			1062577.0	1217311.0	continuous-2237-both_sexes	prescriptions-anticonvulsant|voltage-gated_calcium_channel_inhibitor|neuropathy-both_sexes	0.0913	0.2026	0.015	0.0774	0.1651	0.0023	0.0543	3.0432
EUR	EUR	0.0073	0.0243	0.0061	0.0014	0.0752	0.0142	1.0636	1.0868	0.0105	0.0082	0.003	0.0015	1.5808	1.1973	1.697	1.2079			1062577.0	1217311.0	continuous-2237-both_sexes	prescriptions-antipyretic-both_sexes	0.0913	0.4174	0.015	0.0396	0.2243	2.7128e-07	0.0436	5.1424
EUR	EUR	-0.0005	0.0071	0.006	0.0013	0.0752	0.008	1.0636	1.0292	0.0105	0.0075	0.003	0.0013	1.5808	1.0895	1.697	1.0998			1062577.0	1217311.0	continuous-2237-both_sexes	prescriptions-antispasmodic-both_sexes	0.0913	0.2927	0.015	0.0754	-0.0195	0.7046	0.0515	-0.3791
EUR	EUR	0.0061	0.0146	0.0068	0.0014	0.0752	0.0224	1.0636	1.056	0.0105	0.0085	0.003	0.0019	1.5808	1.207	1.697	1.2493			1062577.0	1217311.0	continuous-2237-both_sexes	prescriptions-bendroflumethiazide-both_sexes	0.0913	0.2246	0.015	0.0343	0.1479	3.9306e-05	0.036	4.1115
EUR	EUR	0.0024	0.0024	0.0058	0.0011	0.0752	0.0058	1.0636	1.063	0.0105	0.0069	0.003	0.0012	1.5808	1.1113	1.697	1.1123			1062577.0	1217311.0	continuous-2237-both_sexes	prescriptions-beta-lactam_antibiotic|beta-lactamase_inhibitor|antibiotic-both_sexes	0.0913	0.5612	0.015	0.0617	0.1136	0.0354	0.054	2.1037
EUR	EUR	0.0076	0.012	0.0065	0.0014	0.0752	0.0157	1.0636	1.0571	0.0105	0.0086	0.003	0.0018	1.5808	1.1619	1.697	1.194			1062577.0	1217311.0	continuous-2237-both_sexes	prescriptions-beta2-agonist|bronchodilator|asthma-both_sexes	0.0913	0.2944	0.015	0.0441	0.2205	7.7475e-08	0.041	5.3729
EUR	EUR	0.0112	0.0363	0.0061	0.0014	0.0752	0.0189	1.0636	1.0408	0.0105	0.0086	0.003	0.0015	1.5808	1.1811	1.697	1.2031			1062577.0	1217311.0	continuous-2237-both_sexes	prescriptions-biguanides|diabetes-both_sexes	0.0913	0.2008	0.015	0.0425	0.2977	1.248e-16	0.036	8.2784
EUR	EUR	0.0021	0.0003	0.0056	0.0012	0.0752	0.0094	1.0636	1.0293	0.0105	0.0071	0.003	0.0015	1.5808	1.105	1.697	1.1097			1062577.0	1217311.0	continuous-2237-both_sexes	prescriptions-citalopram-both_sexes	0.0913	0.2668	0.015	0.0649	0.0771	0.0858	0.0449	1.7178
EUR	EUR	0.0032	0.0071	0.0063	0.0011	0.0752	0.0071	1.0636	1.044	0.0105	0.0076	0.003	0.0014	1.5808	1.0957	1.697	1.1055			1062577.0	1217311.0	continuous-2237-both_sexes	prescriptions-clarithromycin-both_sexes	0.0913	0.4167	0.015	0.072	0.1363	0.0067	0.0503	2.7112
EUR	EUR	0.0038	0.0038	0.0066	0.0014	0.0752	0.0075	1.0636	1.0446	0.0105	0.0081	0.003	0.0013	1.5808	1.1082	1.697	1.1088			1062577.0	1217311.0	continuous-2237-both_sexes	prescriptions-corticosteroid|aminoglycoside_antibiotic|antibiotic-both_sexes	0.0913	0.4097	0.015	0.0749	0.1618	0.0061	0.059	2.7424
EUR	EUR	0.0038	0.0038	0.0066	0.0014	0.0752	0.0075	1.0636	1.0446	0.0105	0.0081	0.003	0.0013	1.5808	1.1082	1.697	1.1088			1062577.0	1217311.0	continuous-2237-both_sexes	prescriptions-dexamethasone_acetic_acid_neomycin-both_sexes	0.0913	0.4097	0.015	0.0749	0.1618	0.0061	0.059	2.7424
EUR	EUR	0.0025	-0.0023	0.0061	0.0011	0.0752	0.0089	1.0636	1.0466	0.0105	0.007	0.003	0.0012	1.5808	1.1301	1.697	1.1249			1062577.0	1217311.0	continuous-2237-both_sexes	prescriptions-diazepam-both_sexes	0.0913	0.3734	0.015	0.0564	0.0947	0.0343	0.0448	2.1162
EUR	EUR	0.0047	0.0102	0.0058	0.0013	0.0752	0.008	1.0636	1.0103	0.0105	0.0069	0.003	0.0012	1.5808	1.0741	1.697	1.0789			1062577.0	1217311.0	continuous-2237-both_sexes	prescriptions-doxazosin-both_sexes	0.0913	0.1303	0.015	0.0878	0.1929	0.0005	0.0556	3.4694
EUR	EUR	0.0031	0.0053	0.0059	0.0012	0.0752	0.0103	1.0636	1.0349	0.0105	0.0068	0.003	0.0013	1.5808	1.1144	1.697	1.123			1062577.0	1217311.0	continuous-2237-both_sexes	prescriptions-fluoxetine-both_sexes	0.0913	0.2835	0.015	0.0555	0.1127	0.0092	0.0433	2.6031
EUR	EUR	0.0042	0.0161	0.0063	0.0014	0.0752	0.0088	1.0636	1.0192	0.0105	0.0073	0.003	0.0012	1.5808	1.0926	1.697	1.0949			1062577.0	1217311.0	continuous-2237-both_sexes	prescriptions-gabapentin-both_sexes	0.0913	0.2026	0.015	0.0774	0.1651	0.0023	0.0543	3.0432
EUR	EUR	8.4553e-05	-0.0009	0.0056	0.0012	0.0752	0.0068	1.0636	1.061	0.0105	0.007	0.003	0.0012	1.5808	1.1175	1.697	1.1183			1062577.0	1217311.0	continuous-2237-both_sexes	prescriptions-hydrocortisone-both_sexes	0.0913	0.5159	0.015	0.0593	0.0037	0.9431	0.0525	0.0713
EUR	EUR	0.0601	1.0463	0.016	0.0055	0.0601	0.0601	1.0463	1.0463	0.016	0.016	0.0055	0.0055	1.4175	1.4175	1.562	1.562			1062577.0	1217311.0	continuous-2267-both_sexes	continuous-2267-both_sexes	0.0824	0.0824	0.0285	0.0285	1.0	0.0	1.2852e-06	778059.1168
EUR	EUR	0.0003	-0.0052	0.0063	0.0014	0.0601	0.0223	1.0463	1.0177	0.016	0.0086	0.0055	0.0018	1.4175	1.1811	1.562	1.1995			1062577.0	1217311.0	continuous-2267-both_sexes	continuous-2277-both_sexes	0.0824	0.0889	0.0285	0.043	0.0084	0.8272	0.0384	0.2183
EUR	EUR	-0.0054	-0.0231	0.0059	0.0013	0.0601	0.0328	1.0463	1.0241	0.016	0.0087	0.0055	0.0018	1.4175	1.2697	1.562	1.3012			1062577.0	1217311.0	continuous-2267-both_sexes	continuous-2296-both_sexes	0.0824	0.08	0.0285	0.029	-0.1214	6.7358e-05	0.0305	-3.9854
EUR	EUR	-0.0084	-0.0146	0.0097	0.003	0.0601	0.2623	1.0463	1.3402	0.016	0.0292	0.0055	0.0093	1.4175	2.5831	1.562	3.5238			1062577.0	1217311.0	continuous-2267-both_sexes	continuous-23098-both_sexes-irnt	0.0824	0.1348	0.0285	0.0116	-0.0672	0.003	0.0227	-2.9631
EUR	EUR	-0.0029	-0.006	0.0077	0.0025	0.0601	0.2343	1.0463	1.1556	0.016	0.0223	0.0055	0.0071	1.4175	2.4421	1.562	3.1063			1062577.0	1217311.0	continuous-2267-both_sexes	continuous-23099-both_sexes-irnt	0.0824	0.0739	0.0285	0.0106	-0.0244	0.2343	0.0205	-1.1893
EUR	EUR	-0.0054	-0.0136	0.0086	0.0026	0.0601	0.2422	1.0463	1.3525	0.016	0.0248	0.0055	0.008	1.4175	2.5736	1.562	3.3612			1062577.0	1217311.0	continuous-2267-both_sexes	continuous-23100-both_sexes-irnt	0.0824	0.1493	0.0285	0.0105	-0.045	0.0314	0.0209	-2.1516
EUR	EUR	-0.0102	-0.0198	0.0114	0.0036	0.0601	0.3042	1.0463	1.4914	0.016	0.045	0.0055	0.013	1.4175	2.7379	1.562	4.0632			1062577.0	1217311.0	continuous-2267-both_sexes	continuous-23101-both_sexes-irnt	0.0824	0.1604	0.0285	0.0147	-0.0755	0.0029	0.0253	-2.9807
EUR	EUR	-0.0103	-0.0204	0.0113	0.0036	0.0601	0.2998	1.0463	1.4693	0.016	0.0442	0.0055	0.0128	1.4175	2.6988	1.562	4.0042			1062577.0	1217311.0	continuous-2267-both_sexes	continuous-23102-both_sexes-irnt	0.0824	0.1562	0.0285	0.0147	-0.0765	0.0026	0.0254	-3.0084
EUR	EUR	-0.0061	-0.0192	0.0085	0.0025	0.0601	0.2438	1.0463	1.3189	0.016	0.0246	0.0055	0.0083	1.4175	2.5546	1.562	3.3898			1062577.0	1217311.0	continuous-2267-both_sexes	continuous-23104-both_sexes-irnt	0.0824	0.1334	0.0285	0.0103	-0.0503	0.0126	0.0202	-2.4949
EUR	EUR	-0.0099	-0.0191	0.011	0.0035	0.0601	0.2959	1.0463	1.4448	0.016	0.0409	0.0055	0.012	1.4175	2.7085	1.562	3.936			1062577.0	1217311.0	continuous-2267-both_sexes	continuous-23105-both_sexes-irnt	0.0824	0.1515	0.0285	0.0139	-0.0744	0.0027	0.0248	-2.9997
EUR	EUR	0.0083	0.0303	0.0093	0.0028	0.0601	0.2555	1.0464	1.362	0.016	0.0311	0.0055	0.0091	1.4175	2.5593	1.5621	3.5835			1062577.0	1217311.0	continuous-2267-both_sexes	continuous-23106-both_sexes-irnt	0.0825	0.1401	0.0285	0.012	0.0674	0.0022	0.022	3.0623
EUR	EUR	0.0086	0.0278	0.009	0.0027	0.0601	0.2356	1.0463	1.3279	0.016	0.0307	0.0055	0.0088	1.4175	2.4329	1.562	3.3729			1062577.0	1217311.0	continuous-2267-both_sexes	continuous-23107-both_sexes-irnt	0.0824	0.1382	0.0285	0.0129	0.0724	0.0011	0.0222	3.2573
EUR	EUR	0.0091	0.0312	0.0092	0.0027	0.0601	0.2417	1.0463	1.3467	0.016	0.0308	0.0055	0.009	1.4175	2.498	1.562	3.4432			1062577.0	1217311.0	continuous-2267-both_sexes	continuous-23108-both_sexes-irnt	0.0824	0.1419	0.0285	0.0126	0.0755	0.0006	0.0219	3.4447
EUR	EUR	0.006	0.0138	0.0089	0.0027	0.0601	0.2385	1.0463	1.394	0.016	0.0307	0.0055	0.0085	1.4175	2.5309	1.562	3.4549			1062577.0	1217311.0	continuous-2267-both_sexes	continuous-23109-both_sexes-irnt	0.0824	0.1605	0.0285	0.0125	0.05	0.0258	0.0224	2.2285
EUR	EUR	0.0066	0.0208	0.0087	0.0026	0.0601	0.2262	1.0463	1.3449	0.016	0.0288	0.0055	0.0081	1.4175	2.4236	1.562	3.288			1062577.0	1217311.0	continuous-2267-both_sexes	continuous-23110-both_sexes-irnt	0.0824	0.1508	0.0285	0.0126	0.0567	0.0098	0.0219	2.5845
EUR	EUR	-0.0027	-0.0096	0.0078	0.0024	0.0601	0.2257	1.0463	1.1567	0.016	0.0205	0.0055	0.0065	1.4175	2.4098	1.562	3.0432			1062577.0	1217311.0	continuous-2267-both_sexes	continuous-23111-both_sexes-irnt	0.0824	0.0767	0.0285	0.01	-0.0234	0.2518	0.0204	-1.146
EUR	EUR	-0.0057	-0.0164	0.0085	0.0026	0.0601	0.2403	1.0463	1.1445	0.016	0.0213	0.0055	0.0073	1.4175	2.4282	1.562	3.1358			1062577.0	1217311.0	continuous-2267-both_sexes	continuous-23112-both_sexes-irnt	0.0824	0.0676	0.0285	0.01	-0.0476	0.0232	0.021	-2.2697
EUR	EUR	-0.01	-0.0219	0.0107	0.0034	0.0601	0.2811	1.0463	1.4298	0.016	0.0396	0.0055	0.0114	1.4175	2.6648	1.562	3.8026			1062577.0	1217311.0	continuous-2267-both_sexes	continuous-23113-both_sexes-irnt	0.0824	0.1534	0.0285	0.0141	-0.077	0.0017	0.0245	-3.1377
EUR	EUR	-0.0102	-0.0214	0.0108	0.0034	0.0601	0.2835	1.0463	1.4448	0.016	0.04	0.0055	0.0115	1.4175	2.689	1.562	3.8373			1062577.0	1217311.0	continuous-2267-both_sexes	continuous-23114-both_sexes-irnt	0.0824	0.1568	0.0285	0.0141	-0.0783	0.0014	0.0245	-3.1992
EUR	EUR	-0.0027	-0.0061	0.0077	0.0024	0.0601	0.226	1.0463	1.1568	0.016	0.0209	0.0055	0.0065	1.4175	2.419	1.562	3.0441			1062577.0	1217311.0	continuous-2267-both_sexes	continuous-23115-both_sexes-irnt	0.0824	0.0767	0.0285	0.0102	-0.0236	0.2466	0.0203	-1.1587
EUR	EUR	-0.0059	-0.0138	0.0084	0.0026	0.0601	0.2419	1.0463	1.1437	0.016	0.0217	0.0055	0.0074	1.4175	2.4421	1.562	3.1491			1062577.0	1217311.0	continuous-2267-both_sexes	continuous-23116-both_sexes-irnt	0.0824	0.0669	0.0285	0.0101	-0.0487	0.0215	0.0212	-2.2993
EUR	EUR	-0.0104	-0.0234	0.0108	0.0034	0.0601	0.2868	1.0463	1.4535	0.016	0.0388	0.0055	0.0113	1.4175	2.7379	1.562	3.8675			1062577.0	1217311.0	continuous-2267-both_sexes	continuous-23117-both_sexes-irnt	0.0824	0.1581	0.0285	0.0135	-0.0792	0.001	0.024	-3.2967
EUR	EUR	-0.0102	-0.023	0.0107	0.0033	0.0601	0.2792	1.0463	1.4136	0.016	0.0378	0.0055	0.011	1.4175	2.6599	1.562	3.7626			1062577.0	1217311.0	continuous-2267-both_sexes	continuous-23118-both_sexes-irnt	0.0824	0.1497	0.0285	0.0137	-0.079	0.001	0.0241	-3.2799
EUR	EUR	-0.0044	-0.0141	0.0079	0.0024	0.0601	0.2285	1.0463	1.1439	0.016	0.0227	0.0055	0.0071	1.4175	2.3868	1.562	3.052			1062577.0	1217311.0	continuous-2267-both_sexes	continuous-23119-both_sexes-irnt	0.0824	0.0701	0.0285	0.0111	-0.0373	0.0643	0.0202	-1.8503
EUR	EUR	-0.0062	-0.0171	0.0085	0.0025	0.0601	0.2229	1.0463	1.2669	0.016	0.0231	0.0055	0.0076	1.4175	2.3914	1.562	3.1297			1062577.0	1217311.0	continuous-2267-both_sexes	continuous-23120-both_sexes-irnt	0.0824	0.1253	0.0285	0.0109	-0.0535	0.0098	0.0207	-2.5831
EUR	EUR	-0.0086	-0.0155	0.0108	0.0035	0.0601	0.2687	1.0463	1.4095	0.016	0.0386	0.0055	0.0111	1.4175	2.5736	1.562	3.6754			1062577.0	1217311.0	continuous-2267-both_sexes	continuous-23121-both_sexes-irnt	0.0824	0.1531	0.0285	0.0144	-0.0675	0.0095	0.026	-2.5918
EUR	EUR	-0.0085	-0.017	0.0108	0.0035	0.0601	0.2709	1.0463	1.426	0.016	0.0393	0.0055	0.0113	1.4175	2.5926	1.562	3.7136			1062577.0	1217311.0	continuous-2267-both_sexes	continuous-23122-both_sexes-irnt	0.0824	0.157	0.0285	0.0145	-0.0663	0.0109	0.0261	-2.5445
EUR	EUR	-0.0039	-0.0112	0.0078	0.0024	0.0601	0.2305	1.0463	1.1413	0.016	0.0226	0.0055	0.0071	1.4175	2.3868	1.562	3.0677			1062577.0	1217311.0	continuous-2267-both_sexes	continuous-23123-both_sexes-irnt	0.0824	0.0683	0.0285	0.0109	-0.0334	0.101	0.0203	-1.64
EUR	EUR	-0.0063	-0.016	0.0085	0.0025	0.0601	0.228	1.0463	1.2958	0.016	0.0235	0.0055	0.0078	1.4175	2.4421	1.562	3.2015			1062577.0	1217311.0	continuous-2267-both_sexes	continuous-23124-both_sexes-irnt	0.0824	0.1344	0.0285	0.0107	-0.0539	0.0095	0.0208	-2.5949
EUR	EUR	-0.0095	-0.0166	0.0108	0.0034	0.0601	0.2665	1.0463	1.4106	0.016	0.037	0.0055	0.011	1.4175	2.5783	1.562	3.6537			1062577.0	1217311.0	continuous-2267-both_sexes	continuous-23125-both_sexes-irnt	0.0824	0.1547	0.0285	0.0139	-0.0751	0.0031	0.0254	-2.9547
EUR	EUR	-0.0095	-0.0176	0.0108	0.0034	0.0601	0.2673	1.0463	1.4147	0.016	0.0374	0.0055	0.011	1.4175	2.5783	1.562	3.6686			1062577.0	1217311.0	continuous-2267-both_sexes	continuous-23126-both_sexes-irnt	0.0824	0.1554	0.0285	0.014	-0.0752	0.0034	0.0257	-2.9293
EUR	EUR	-0.0026	-0.0037	0.0077	0.0023	0.0601	0.2093	1.0463	1.2897	0.016	0.0232	0.0055	0.0071	1.4175	2.3777	1.562	3.0342			1062577.0	1217311.0	continuous-2267-both_sexes	continuous-23127-both_sexes-irnt	0.0824	0.1424	0.0285	0.0114	-0.0235	0.2522	0.0205	-1.1451
EUR	EUR	-0.0095	-0.0176	0.0116	0.0037	0.0601	0.2938	1.0463	1.4944	0.016	0.0469	0.0055	0.0135	1.4175	2.6551	1.562	3.9846			1062577.0	1217311.0	continuous-2267-both_sexes	continuous-23129-both_sexes-irnt	0.0824	0.1656	0.0285	0.0157	-0.0716	0.0065	0.0263	-2.7215
EUR	EUR	-0.0095	-0.0183	0.0115	0.0037	0.0601	0.2933	1.0463	1.4949	0.016	0.0468	0.0055	0.0135	1.4175	2.6599	1.562	3.9802			1062577.0	1217311.0	continuous-2267-both_sexes	continuous-23130-both_sexes-irnt	0.0824	0.1661	0.0285	0.0157	-0.0716	0.0065	0.0263	-2.7233
EUR	EUR	0.0024	-0.0074	0.0063	0.0028	0.0601	0.0855	1.0463	1.0637	0.016	0.0075	0.0055	0.0068	1.4175	1.2201	1.562	1.2261			1062577.0	1217311.0	continuous-2267-both_sexes	continuous-2946-both_sexes-irnt	0.0824	0.2817	0.0285	0.0334	0.0337	0.3877	0.039	0.8638
EUR	EUR	-0.0049	-0.015	0.0081	0.0022	0.0601	0.1765	1.0463	1.2152	0.016	0.0344	0.0055	0.0101	1.4175	1.8972	1.562	2.7292			1062577.0	1217311.0	continuous-2267-both_sexes	continuous-30000-both_sexes-irnt	0.0824	0.1244	0.0285	0.0199	-0.0478	0.0239	0.0212	-2.2582
EUR	EUR	0.0049	0.008	0.0089	0.002	0.0601	0.1841	1.0463	1.5448	0.016	0.0627	0.0055	0.0148	1.4175	1.9798	1.562	3.1457			1062577.0	1217311.0	continuous-2267-both_sexes	continuous-30010-both_sexes-irnt	0.0824	0.2539	0.0285	0.0292	0.0469	0.0122	0.0187	2.5055
EUR	EUR	0.0031	0.0135	0.0088	0.0022	0.0601	0.1266	1.0463	1.4251	0.016	0.0574	0.0055	0.011	1.4175	1.7688	1.562	2.5246			1062577.0	1217311.0	continuous-2267-both_sexes	continuous-30020-both_sexes-irnt	0.0824	0.2788	0.0285	0.0376	0.0358	0.1593	0.0255	1.4075
EUR	EUR	0.0017	0.0125	0.0086	0.0021	0.0601	0.1221	1.0463	1.4219	0.016	0.0582	0.0055	0.0113	1.4175	1.7609	1.562	2.482			1062577.0	1217311.0	continuous-2267-both_sexes	continuous-30030-both_sexes-irnt	0.0824	0.2847	0.0285	0.0393	0.0201	0.4199	0.0249	0.8067
EUR	EUR	-0.0058	0.006	0.0106	0.0026	0.0601	0.2048	1.0463	1.5667	0.016	0.0989	0.0055	0.021	1.4175	1.8606	1.5619	3.3776			1062577.0	1217311.0	continuous-2267-both_sexes	continuous-30040-both_sexes-irnt	0.0825	0.2383	0.0285	0.0416	-0.0524	0.0225	0.023	-2.2814
EUR	EUR	-0.0033	0.0055	0.01	0.0026	0.0601	0.1983	1.0464	1.5222	0.016	0.1015	0.0055	0.0215	1.4175	1.7885	1.5618	3.2673			1062577.0	1217311.0	continuous-2267-both_sexes	continuous-30050-both_sexes-irnt	0.0825	0.2303	0.0285	0.0448	-0.0306	0.195	0.0236	-1.2959
EUR	EUR	0.0033	0.0033	0.0065	0.0015	0.0601	0.0462	1.0463	1.1117	0.016	0.0231	0.0055	0.0059	1.4175	1.2631	1.562	1.4947			1062577.0	1217311.0	continuous-2267-both_sexes	continuous-30060-both_sexes-irnt	0.0824	0.2258	0.0285	0.0467	0.0636	0.0405	0.031	2.0482
EUR	EUR	-0.0059	-0.0338	0.0082	0.0023	0.0601	0.1778	1.0463	1.3377	0.016	0.0629	0.0055	0.018	1.4175	1.6562	1.562	2.9202			1062577.0	1217311.0	continuous-2267-both_sexes	continuous-30070-both_sexes-irnt	0.0824	0.1759	0.0285	0.0328	-0.0573	0.0142	0.0234	-2.4518
EUR	EUR	0.0018	-0.0304	0.0099	0.0023	0.0601	0.2433	1.0463	1.6186	0.016	0.0554	0.0055	0.0184	1.4175	2.0598	1.562	3.6872			1062577.0	1217311.0	continuous-2267-both_sexes	continuous-30080-both_sexes-irnt	0.0824	0.2302	0.0285	0.0206	0.015	0.4257	0.0189	0.7966
EUR	EUR	-0.0005	-0.0166	0.0098	0.0022	0.0601	0.1979	1.0463	1.5598	0.016	0.0488	0.0055	0.0148	1.4175	1.9548	1.562	3.1983			1062577.0	1217311.0	continuous-2267-both_sexes	continuous-30090-both_sexes-irnt	0.0824	0.2547	0.0285	0.0222	-0.0048	0.8151	0.0203	-0.2339
EUR	EUR	-0.0045	0.0276	0.0092	0.0024	0.0601	0.2846	1.0463	1.8927	0.016	0.0919	0.0055	0.0303	1.4175	2.0471	1.562	4.2794			1062577.0	1217311.0	continuous-2267-both_sexes	continuous-30100-both_sexes-irnt	0.0824	0.2722	0.0285	0.028	-0.0346	0.0572	0.0182	-1.9016
EUR	EUR	-0.0017	0.0039	0.009	0.0023	0.0601	0.195	1.0463	1.5229	0.0158	0.0764	0.0054	0.0238	1.4175	1.7491	1.562	3.3367			1062577.0	1217311.0	continuous-2267-both_sexes	continuous-30110-both_sexes-irnt	0.0824	0.2238	0.0282	0.0327	-0.0154	0.4705	0.0214	-0.7217
EUR	EUR	-0.0016	0.0069	0.009	0.0023	0.0601	0.171	1.0463	1.3899	0.016	0.0472	0.0055	0.0129	1.4175	1.8931	1.562	2.8792			1062577.0	1217311.0	continuous-2267-both_sexes	continuous-30120-both_sexes-irnt	0.0824	0.2075	0.0285	0.0251	-0.0154	0.4913	0.0224	-0.6883
EUR	EUR	-0.0038	-0.0013	0.0098	0.0023	0.0601	0.1592	1.0463	1.5898	0.016	0.0859	0.0055	0.0176	1.4175	1.7885	1.562	2.922			1062577.0	1217311.0	continuous-2267-both_sexes	continuous-30130-both_sexes-irnt	0.0824	0.3068	0.0285	0.0447	-0.0393	0.0897	0.0232	-1.6972
EUR	EUR	-0.0039	-0.0242	0.0074	0.002	0.0601	0.1504	1.0463	1.2025	0.016	0.0324	0.0055	0.0093	1.4175	1.7688	1.562	2.495			1062577.0	1217311.0	continuous-2267-both_sexes	continuous-30140-both_sexes-irnt	0.0824	0.1354	0.0285	0.0216	-0.0407	0.0472	0.0205	-1.9842
EUR	EUR	-0.0066	-0.0086	0.0094	0.0023	0.0601	0.1731	1.0463	1.3739	0.0162	0.0632	0.0055	0.0197	1.4175	1.7767	1.5621	2.9588			1062577.0	1217311.0	continuous-2267-both_sexes	continuous-30150-both_sexes-irnt	0.0823	0.1909	0.0288	0.0323	-0.0652	0.0031	0.0221	-2.9553
EUR	EUR	0.0019	0.0272	0.0079	0.0019	0.0601	0.1379	1.0463	1.3239	0.016	0.0365	0.0055	0.0105	1.4175	1.7218	1.562	2.5087			1062577.0	1217311.0	continuous-2267-both_sexes	continuous-30180-both_sexes-irnt	0.0824	0.2147	0.0285	0.0242	0.0213	0.3078	0.0209	1.0199
EUR	EUR	-0.0005	0.0125	0.0094	0.0023	0.0601	0.1385	1.0463	1.5487	0.016	0.0908	0.0055	0.0168	1.4175	1.6601	1.562	2.7132			1062577.0	1217311.0	continuous-2267-both_sexes	continuous-30190-both_sexes-irnt	0.0824	0.3203	0.0285	0.053	-0.0054	0.8281	0.0249	-0.2171
EUR	EUR	-0.0002	-0.0265	0.0076	0.0019	0.0601	0.1263	1.0463	1.3024	0.016	0.0369	0.0055	0.0096	1.4175	1.6946	1.562	2.4013			1062577.0	1217311.0	continuous-2267-both_sexes	continuous-30200-both_sexes-irnt	0.0824	0.2158	0.0285	0.0263	-0.0026	0.9034	0.0215	-0.1214
EUR	EUR	-0.0048	-0.0048	0.0094	0.0025	0.0601	0.1769	1.0463	1.3932	0.016	0.0674	0.0055	0.021	1.4175	1.7452	1.562	3.0218			1062577.0	1217311.0	continuous-2267-both_sexes	continuous-30210-both_sexes-irnt	0.0824	0.1945	0.0285	0.0334	-0.0464	0.0488	0.0236	-1.9703
EUR	EUR	-0.0021	-0.0091	0.0085	0.0021	0.0601	0.1596	1.0463	1.4037	0.016	0.0756	0.0055	0.0163	1.4175	1.8485	1.562	2.8546			1062577.0	1217311.0	continuous-2267-both_sexes	continuous-30240-both_sexes-irnt	0.0824	0.2177	0.0285	0.0408	-0.0218	0.3086	0.0214	-1.0182
EUR	EUR	-0.0012	-0.0075	0.0086	0.0021	0.0601	0.1629	1.0463	1.4147	0.016	0.0735	0.0055	0.016	1.4175	1.9013	1.562	2.8952			1062577.0	1217311.0	continuous-2267-both_sexes	continuous-30250-both_sexes-irnt	0.0824	0.2188	0.0285	0.0388	-0.0117	0.5789	0.0211	-0.5549
EUR	EUR	-0.0078	0.0033	0.0101	0.0028	0.0601	0.1644	1.0463	1.403	0.016	0.078	0.0055	0.017	1.4175	1.6259	1.5619	2.8376			1062577.0	1217311.0	continuous-2267-both_sexes	continuous-30260-both_sexes-irnt	0.0825	0.2193	0.0285	0.0425	-0.0785	0.0047	0.0278	-2.8273
EUR	EUR	-0.0057	0.0064	0.0105	0.0025	0.0601	0.1657	1.0463	1.4617	0.016	0.0746	0.0055	0.0158	1.4175	1.7648	1.5619	2.882			1062577.0	1217311.0	continuous-2267-both_sexes	continuous-30270-both_sexes-irnt	0.0825	0.2453	0.0285	0.0397	-0.0574	0.0217	0.025	-2.2953
EUR	EUR	-0.0057	-0.0066	0.0075	0.0018	0.0601	0.1125	1.0463	1.2937	0.016	0.0542	0.0055	0.011	1.4175	1.6145	1.562	2.2799			1062577.0	1217311.0	continuous-2267-both_sexes	continuous-30280-both_sexes-irnt	0.0824	0.2295	0.0285	0.0423	-0.0696	0.001	0.0211	-3.2906
EUR	EUR	-0.0041	-0.0084	0.0083	0.0021	0.0601	0.1716	1.0463	1.4404	0.016	0.0837	0.0055	0.0165	1.4175	1.9218	1.562	3.0039			1062577.0	1217311.0	continuous-2267-both_sexes	continuous-30290-both_sexes-irnt	0.0824	0.2198	0.0285	0.0417	-0.0407	0.0455	0.0204	-1.9998
EUR	EUR	-0.0033	-0.0075	0.0085	0.0021	0.0601	0.1729	1.0463	1.4452	0.0159	0.0828	0.0055	0.0164	1.4139	1.9507	1.562	3.0209			1062577.0	1217311.0	continuous-2267-both_sexes	continuous-30300-both_sexes-irnt	0.0823	0.2203	0.0284	0.041	-0.0327	0.108	0.0204	-1.6073
EUR	EUR	-0.0013	-0.0346	0.0071	0.0016	0.0601	0.0625	1.0463	1.069	0.016	0.0106	0.0055	0.0029	1.4175	1.4709	1.562	1.5845			1062577.0	1217311.0	continuous-2267-both_sexes	continuous-30510-both_sexes-irnt	0.0824	0.1181	0.0285	0.0181	-0.0214	0.4207	0.0266	-0.8052
EUR	EUR	-0.0007	-0.0222	0.0073	0.0016	0.0601	0.0433	1.0463	1.023	0.016	0.0102	0.0055	0.0023	1.4175	1.3238	1.562	1.3848			1062577.0	1217311.0	continuous-2267-both_sexes	continuous-30520-both_sexes-irnt	0.0824	0.0598	0.0285	0.0266	-0.0137	0.6618	0.0314	-0.4374
EUR	EUR	-0.0001	-0.0424	0.0074	0.0018	0.0601	0.07	1.0463	1.0601	0.016	0.0106	0.0055	0.0031	1.4175	1.5071	1.562	1.6433			1062577.0	1217311.0	continuous-2267-both_sexes	continuous-30530-both_sexes-irnt	0.0824	0.0934	0.0285	0.0164	-0.0016	0.9539	0.0283	-0.0578
EUR	EUR	-0.0015	0.0225	0.0082	0.0022	0.0601	0.2114	1.0463	1.1645	0.016	0.0238	0.0055	0.0091	1.4175	2.1199	1.562	2.8357			1062577.0	1217311.0	continuous-2267-both_sexes	continuous-3062-both_sexes-irnt	0.0824	0.0896	0.0285	0.0129	-0.0136	0.4924	0.0198	-0.6864
EUR	EUR	0.0005	0.0318	0.0079	0.0021	0.0601	0.1917	1.0463	1.1329	0.016	0.0196	0.0055	0.0076	1.4175	2.0344	1.562	2.6456			1062577.0	1217311.0	continuous-2267-both_sexes	continuous-3063-both_sexes-irnt	0.0824	0.0808	0.0285	0.0119	0.0043	0.8278	0.02	0.2175
EUR	EUR	0.0017	0.0315	0.0073	0.002	0.0601	0.1023	1.0463	1.0876	0.016	0.0145	0.0055	0.005	1.4175	1.6334	1.562	1.9087			1062577.0	1217311.0	continuous-2267-both_sexes	continuous-3064-both_sexes-irnt	0.0824	0.0964	0.0285	0.0159	0.0218	0.3917	0.0255	0.8566
EUR	EUR	-0.0089	-0.0251	0.0089	0.0033	0.0601	0.2909	1.0463	1.3257	0.016	0.0278	0.0055	0.0169	1.4175	2.0344	1.562	2.7326			1062577.0	1217311.0	continuous-2267-both_sexes	continuous-3143-both_sexes-irnt	0.0824	0.188	0.0285	0.0161	-0.067	0.0052	0.024	-2.7936
EUR	EUR	0.0089	-5.709e-05	0.0077	0.0027	0.0601	0.2631	1.0463	1.2548	0.016	0.0458	0.0055	0.0274	1.4175	1.7024	1.562	2.6373			1062577.0	1217311.0	continuous-2267-both_sexes	continuous-3144-both_sexes-irnt	0.0825	0.1556	0.0285	0.028	0.071	0.0007	0.0211	3.3736
EUR	EUR	0.011	0.0093	0.0082	0.0028	0.0601	0.2912	1.0464	1.3336	0.016	0.0476	0.0055	0.0286	1.4175	1.7806	1.562	2.8277			1062577.0	1217311.0	continuous-2267-both_sexes	continuous-3147-both_sexes-irnt	0.0825	0.1826	0.0285	0.026	0.0833	7.1506e-05	0.021	3.9712
EUR	EUR	0.0109	0.0094	0.008	0.0028	0.0601	0.2873	1.0464	1.3066	0.016	0.0467	0.0055	0.0282	1.4175	1.7491	1.562	2.7783			1062577.0	1217311.0	continuous-2267-both_sexes	continuous-3148-both_sexes-irnt	0.0825	0.1724	0.0285	0.0263	0.0831	6.578e-05	0.0208	3.9911
EUR	EUR	0.0034	0.0057	0.0062	0.0014	0.0601	0.054	1.0463	1.0394	0.016	0.0119	0.0055	0.0028	1.4175	1.4034	1.562	1.4946			1062577.0	1217311.0	continuous-2267-both_sexes	continuous-399-both_sexes-irnt	0.0824	0.0797	0.0285	0.024	0.059	0.015	0.0243	2.4316
EUR	EUR	0.0009	-0.0154	0.0069	0.0017	0.0601	0.0805	1.0463	1.1051	0.016	0.0124	0.0055	0.0034	1.4175	1.607	1.562	1.7784			1062577.0	1217311.0	continuous-2267-both_sexes	continuous-400-both_sexes-irnt	0.0824	0.135	0.0285	0.016	0.0123	0.6036	0.0237	0.5192
EUR	EUR	-0.0005	-0.0244	0.0073	0.0019	0.0601	0.0802	1.0463	1.1064	0.016	0.0123	0.0055	0.003	1.4175	1.6221	1.562	1.7882			1062577.0	1217311.0	continuous-2267-both_sexes	continuous-404-both_sexes-irnt	0.0824	0.135	0.0285	0.0156	-0.0076	0.7824	0.0275	-0.2762
EUR	EUR	-0.0017	0.0172	0.0073	0.0019	0.0601	0.1275	1.0463	1.2136	0.016	0.0205	0.0055	0.0057	1.4175	1.8364	1.562	2.2821			1062577.0	1217311.0	continuous-2267-both_sexes	continuous-4079-both_sexes-irnt	0.0824	0.1666	0.0285	0.016	-0.0198	0.3576	0.0215	-0.9199
EUR	EUR	0.0027	0.0161	0.0075	0.002	0.0601	0.1349	1.0463	1.2273	0.016	0.0202	0.0055	0.0057	1.4175	1.8728	1.562	2.3555			1062577.0	1217311.0	continuous-2267-both_sexes	continuous-4080-both_sexes-irnt	0.0824	0.1677	0.0285	0.0149	0.0304	0.1793	0.0227	1.3429
EUR	EUR	0.0086	0.0093	0.0072	0.003	0.0601	0.2706	1.0463	1.1234	0.016	0.0302	0.0055	0.0337	1.4175	1.4387	1.562	1.8847			1062577.0	1217311.0	continuous-2267-both_sexes	continuous-4101-both_sexes-irnt	0.0824	0.1395	0.0285	0.0341	0.0677	0.0035	0.0232	2.9198
EUR	EUR	0.012	0.0118	0.0072	0.0029	0.0601	0.2859	1.0463	1.1486	0.016	0.0281	0.0055	0.03	1.4175	1.4709	1.562	1.9457			1062577.0	1217311.0	continuous-2267-both_sexes	continuous-4104-both_sexes-irnt	0.0825	0.1571	0.0285	0.0297	0.0915	1.5246e-05	0.0212	4.3251
EUR	EUR	0.0121	0.0116	0.0072	0.0029	0.0601	0.2881	1.0463	1.1477	0.016	0.0283	0.0055	0.0302	1.4175	1.4709	1.562	1.951			1062577.0	1217311.0	continuous-2267-both_sexes	continuous-4105-both_sexes-irnt	0.0825	0.1553	0.0285	0.0298	0.0918	1.5249e-05	0.0212	4.3251
EUR	EUR	0.012	0.0118	0.0072	0.0029	0.0601	0.2859	1.0463	1.1486	0.016	0.0281	0.0055	0.03	1.4175	1.4709	1.562	1.9457			1062577.0	1217311.0	continuous-2267-both_sexes	continuous-4106-both_sexes-irnt	0.0825	0.1571	0.0285	0.0297	0.0915	1.5257e-05	0.0212	4.3249
EUR	EUR	-0.015	-0.0125	0.0079	0.0037	0.0601	0.2877	1.0463	1.1623	0.016	0.0154	0.0055	0.0162	1.4175	1.6145	1.562	1.9215			1062577.0	1217311.0	continuous-2267-both_sexes	continuous-4119-both_sexes-irnt	0.0824	0.1762	0.0285	0.0167	-0.1142	1.5906e-05	0.0265	-4.3158
EUR	EUR	0.0115	0.01	0.007	0.003	0.0601	0.2918	1.0463	1.1552	0.016	0.0294	0.0055	0.0315	1.4175	1.4781	1.562	1.9798			1062577.0	1217311.0	continuous-2267-both_sexes	continuous-4123-both_sexes-irnt	0.0825	0.1584	0.0285	0.03	0.0872	5.6904e-05	0.0217	4.0253
EUR	EUR	-0.0027	0.0045	0.0066	0.0017	0.0601	0.0386	1.0463	1.0187	0.016	0.0083	0.0055	0.0025	1.4175	1.207	1.562	1.2332			1062577.0	1217311.0	continuous-2267-both_sexes	continuous-41235-both_sexes	0.0824	0.0801	0.0285	0.0358	-0.0559	0.1182	0.0358	-1.5623
EUR	EUR	0.0113	0.0106	0.007	0.003	0.0601	0.2881	1.0463	1.1334	0.016	0.0291	0.0055	0.0312	1.4175	1.453	1.562	1.9484			1062577.0	1217311.0	continuous-2267-both_sexes	continuous-4124-both_sexes-irnt	0.0825	0.1407	0.0285	0.0306	0.0862	7.3242e-05	0.0217	3.9655
EUR	EUR	0.0115	0.01	0.007	0.003	0.0601	0.2918	1.0463	1.1552	0.016	0.0294	0.0055	0.0315	1.4175	1.4781	1.562	1.9798			1062577.0	1217311.0	continuous-2267-both_sexes	continuous-4125-both_sexes-irnt	0.0825	0.1584	0.0285	0.03	0.0872	5.6832e-05	0.0217	4.0256
EUR	EUR	0.0001	-0.0161	0.0062	0.0023	0.0601	0.1218	1.0463	1.0654	0.016	0.0163	0.0055	0.013	1.4175	1.2664	1.562	1.407			1062577.0	1217311.0	continuous-2267-both_sexes	continuous-4194-both_sexes-irnt	0.0824	0.1606	0.0285	0.0401	0.0016	0.9546	0.0273	0.0569
EUR	EUR	0.0004	0.0016	0.0067	0.0022	0.0601	0.0464	1.0463	1.0341	0.016	0.0081	0.0055	0.005	1.4175	1.1459	1.562	1.1652			1062577.0	1217311.0	continuous-2267-both_sexes	continuous-4195-both_sexes-irnt	0.0824	0.2067	0.0285	0.0491	0.0069	0.8703	0.0424	0.1633
EUR	EUR	-0.0021	-0.0067	0.0061	0.0023	0.0601	0.0214	1.0463	1.037	0.016	0.0073	0.0055	0.0036	1.4175	1.0926	1.562	1.0955			1062577.0	1217311.0	continuous-2267-both_sexes	continuous-4241-both_sexes-irnt	0.0824	0.3874	0.0285	0.0767	-0.0598	0.3399	0.0627	-0.9543
EUR	EUR	-0.0032	-0.012	0.0077	0.002	0.0601	0.1195	1.0463	1.1217	0.016	0.0171	0.0055	0.0045	1.4175	1.8324	1.562	2.1466			1062577.0	1217311.0	continuous-2267-both_sexes	continuous-46-both_sexes-irnt	0.0824	0.1061	0.0285	0.0149	-0.0374	0.109	0.0233	-1.6029
EUR	EUR	-0.0033	-0.0068	0.0082	0.0021	0.0601	0.1188	1.0463	1.1293	0.016	0.0166	0.0055	0.0046	1.4175	1.8284	1.562	2.1441			1062577.0	1217311.0	continuous-2267-both_sexes	continuous-47-both_sexes-irnt	0.0824	0.113	0.0285	0.0145	-0.0387	0.1172	0.0247	-1.5666
EUR	EUR	-0.0077	-0.0378	0.0079	0.0024	0.0601	0.2087	1.0463	1.1149	0.016	0.0206	0.0055	0.0066	1.4175	2.2737	1.562	2.8545			1062577.0	1217311.0	continuous-2267-both_sexes	continuous-48-both_sexes-irnt	0.0824	0.0619	0.0285	0.0111	-0.0685	0.0009	0.0206	-3.3244
EUR	EUR	-0.0059	-0.0127	0.0055	0.0021	0.0601	0.0331	1.0463	1.0238	0.016	0.0075	0.0055	0.0042	1.4175	1.1144	1.562	1.1152			1062577.0	1217311.0	continuous-2267-both_sexes	continuous-4836-both_sexes	0.0824	0.2064	0.0285	0.0648	-0.1315	0.0052	0.0471	-2.792
EUR	EUR	-0.0067	-0.0194	0.0087	0.0026	0.0601	0.2173	1.0463	1.3373	0.016	0.0258	0.0055	0.0081	1.4175	2.4421	1.562	3.1652			1062577.0	1217311.0	continuous-2267-both_sexes	continuous-49-both_sexes-irnt	0.0824	0.1558	0.0285	0.0119	-0.0589	0.0063	0.0215	-2.7338
EUR	EUR	-0.006	0.0169	0.0135	0.0046	0.0601	0.5245	1.0464	1.9723	0.016	0.0902	0.0055	0.0269	1.4175	3.315	1.5619	6.5727			1062577.0	1217311.0	continuous-2267-both_sexes	continuous-50-both_sexes-irnt	0.0825	0.1745	0.0285	0.0162	-0.0338	0.1787	0.0252	-1.3447
EUR	EUR	0.0073	-0.0053	0.0068	0.0038	0.0601	0.314	1.0463	1.191	0.016	0.0428	0.0055	0.0327	1.4175	1.4281	1.562	1.7409			1062577.0	1217311.0	continuous-2267-both_sexes	continuous-5096-both_sexes-irnt	0.0824	0.2578	0.0285	0.0577	0.053	0.0583	0.028	1.8933
EUR	EUR	0.0066	-0.0069	0.0068	0.0039	0.0601	0.3311	1.0463	1.1743	0.016	0.0342	0.0055	0.0313	1.4175	1.4069	1.562	1.6758			1062577.0	1217311.0	continuous-2267-both_sexes	continuous-5097-both_sexes-irnt	0.0824	0.2578	0.0285	0.0506	0.0471	0.099	0.0285	1.6499
EUR	EUR	0.0072	-0.0079	0.0069	0.0037	0.0601	0.3198	1.0463	1.2031	0.0162	0.0438	0.0055	0.0328	1.4175	1.4494	1.5619	1.7632			1062577.0	1217311.0	continuous-2267-both_sexes	continuous-5099-both_sexes-irnt	0.0823	0.2661	0.0287	0.0574	0.0522	0.0579	0.0275	1.8962
EUR	EUR	-0.0029	0.0012	0.0117	0.0036	0.0601	0.2492	1.0463	1.4724	0.016	0.0485	0.0055	0.015	1.4175	2.3006	1.562	3.6718			1062577.0	1217311.0	continuous-2267-both_sexes	continuous-51-both_sexes-irnt	0.0824	0.1768	0.0285	0.0181	-0.0237	0.4103	0.0288	-0.8234
EUR	EUR	0.0071	-0.0047	0.0069	0.0037	0.0601	0.3007	1.0463	1.2083	0.016	0.0432	0.0055	0.0314	1.4175	1.4281	1.562	1.7291			1062577.0	1217311.0	continuous-2267-both_sexes	continuous-5132-both_sexes-irnt	0.0824	0.2856	0.0285	0.0592	0.0528	0.0576	0.0278	1.8988
EUR	EUR	0.0061	-0.005	0.0072	0.0042	0.0601	0.3219	1.0463	1.18	0.016	0.0341	0.0055	0.0305	1.4175	1.3894	1.562	1.6656			1062577.0	1217311.0	continuous-2267-both_sexes	continuous-5134-both_sexes-irnt	0.0824	0.2705	0.0285	0.0513	0.0436	0.1566	0.0308	1.4166
EUR	EUR	0.0073	-0.0083	0.0069	0.0037	0.0601	0.293	1.0463	1.1941	0.016	0.0416	0.0055	0.0305	1.4175	1.4034	1.562	1.7007			1062577.0	1217311.0	continuous-2267-both_sexes	continuous-5135-both_sexes-irnt	0.0824	0.277	0.0285	0.0594	0.055	0.0553	0.0287	1.9166
EUR	EUR	0.0004	0.0073	0.0064	0.0014	0.0601	0.0282	1.0463	1.027	0.016	0.0087	0.0055	0.002	1.4175	1.2201	1.562	1.2619			1062577.0	1217311.0	continuous-2267-both_sexes	continuous-699-both_sexes-irnt	0.0824	0.1032	0.0285	0.0332	0.0097	0.7752	0.0338	0.2856
EUR	EUR	0.0054	0.024	0.0062	0.0013	0.0601	0.0116	1.0463	1.0371	0.016	0.0071	0.0055	0.0015	1.4175	1.127	1.562	1.135			1062577.0	1217311.0	continuous-2267-both_sexes	continuous-709-both_sexes	0.0824	0.275	0.0285	0.0523	0.2045	9.901e-05	0.0525	3.893
