## Supplementary Dataset 4 for "Pan-UK Biobank GWAS improves discovery, analysis of genetic architecture, and resolution into ancestry-enriched effects": 303864_file05 (part 28 of 37)

ancestry_1	ancestry_2	gcov	gcov_intercept	gcov_intercept_se	gcov_se	h2_1	h2_2	h2_int_1	h2_int_2	h2_int_se_1	h2_int_se_2	h2_se_1	h2_se_2	lambda_gc_1	lambda_gc_2	mean_chi2_1	mean_chi2_2	missing_data_note_pheno_1	missing_data_note_pheno_2	nrow_sumstats_1	nrow_sumstats_2	phenotype_code_1	phenotype_code_2	ratio_1	ratio_2	ratio_se_1	ratio_se_2	rg	rg_p	rg_se	rg_z
EUR	EUR	0.005	0.0482	0.0062	0.0013	0.0601	0.03	1.0463	1.0583	0.016	0.008	0.0055	0.0018	1.4175	1.2697	1.562	1.3061			1062577.0	1217311.0	continuous-2267-both_sexes	continuous-728-both_sexes	0.0824	0.1906	0.0285	0.026	0.1168	0.0003	0.0319	3.6586
EUR	EUR	0.0033	0.0868	0.0079	0.0022	0.0601	0.0836	1.0463	1.1621	0.016	0.0127	0.0055	0.004	1.4175	1.6259	1.562	1.7792			1062577.0	1217311.0	continuous-2267-both_sexes	continuous-738-both_sexes	0.0824	0.208	0.0285	0.0163	0.0471	0.1389	0.0318	1.4799
EUR	EUR	0.011	0.0093	0.0082	0.0028	0.0601	0.2912	1.0464	1.3337	0.016	0.0476	0.0055	0.0286	1.4175	1.7806	1.562	2.8277			1062577.0	1217311.0	continuous-2267-both_sexes	continuous-78-both_sexes-irnt	0.0825	0.1826	0.0285	0.026	0.0833	7.1394e-05	0.021	3.9716
EUR	EUR	0.0047	0.0248	0.0064	0.0013	0.0601	0.04	1.0463	1.0392	0.016	0.0085	0.0055	0.0021	1.4175	1.3135	1.562	1.3708			1062577.0	1217311.0	continuous-2267-both_sexes	continuous-864-both_sexes	0.0824	0.1057	0.0285	0.0229	0.0954	0.0006	0.0278	3.4348
EUR	EUR	0.0035	0.0674	0.0071	0.0017	0.0601	0.0804	1.0463	1.0619	0.016	0.0108	0.0055	0.003	1.4175	1.5771	1.562	1.739			1062577.0	1217311.0	continuous-2267-both_sexes	continuous-924-both_sexes	0.0824	0.0837	0.0285	0.0146	0.0505	0.0409	0.0247	2.0446
EUR	EUR	0.0042	0.0352	0.0058	0.0014	0.0601	0.0338	1.0463	1.062	0.016	0.0085	0.0055	0.0021	1.4175	1.2966	1.562	1.3504			1062577.0	1217311.0	continuous-2267-both_sexes	continuous-943-both_sexes	0.0824	0.1768	0.0285	0.0243	0.0937	0.0026	0.0311	3.0129
EUR	EUR	0.0042	0.0149	0.0086	0.0024	0.0601	0.1373	1.0463	1.443	0.016	0.0565	0.0055	0.0112	1.4175	1.7413	1.562	2.5138			1062577.0	1217311.0	continuous-2267-both_sexes	continuous-AG-both_sexes-irnt	0.0824	0.2927	0.0285	0.0373	0.0466	0.0738	0.0261	1.7878
EUR	EUR	-0.0012	0.0123	0.008	0.0022	0.0601	0.1786	1.0463	1.312	0.016	0.0276	0.0055	0.0078	1.4175	2.1026	1.562	2.8151			1062577.0	1217311.0	continuous-2267-both_sexes	continuous-DBP-both_sexes-auto_medadj_irnt	0.0824	0.1719	0.0285	0.0152	-0.0113	0.5915	0.021	-0.5367
EUR	EUR	-0.0012	0.0116	0.008	0.0022	0.0601	0.1764	1.0463	1.3091	0.016	0.0275	0.0055	0.0077	1.4175	2.0855	1.562	2.793			1062577.0	1217311.0	continuous-2267-both_sexes	continuous-DBP-both_sexes-auto_medadj_raw	0.0824	0.1724	0.0285	0.0153	-0.0116	0.5857	0.0212	-0.5451
EUR	EUR	-0.002	0.0193	0.0076	0.0019	0.0601	0.1285	1.0463	1.2376	0.016	0.0214	0.0055	0.0057	1.4175	1.9013	1.562	2.3794			1062577.0	1217311.0	continuous-2267-both_sexes	continuous-DBP-both_sexes-combined_irnt	0.0824	0.1722	0.0285	0.0155	-0.0224	0.2986	0.0215	-1.0395
EUR	EUR	-0.0015	0.0144	0.0083	0.0022	0.0601	0.179	1.0463	1.3297	0.016	0.0288	0.0055	0.0077	1.4175	2.1633	1.562	2.9252			1062577.0	1217311.0	continuous-2267-both_sexes	continuous-DBP-both_sexes-combined_medadj_irnt	0.0824	0.1712	0.0285	0.0149	-0.0146	0.4856	0.021	-0.6973
EUR	EUR	-0.0015	0.0136	0.0083	0.0022	0.0601	0.1771	1.0463	1.3255	0.016	0.0286	0.0055	0.0077	1.4175	2.1502	1.562	2.9029			1062577.0	1217311.0	continuous-2267-both_sexes	continuous-DBP-both_sexes-combined_medadj_raw	0.0824	0.171	0.0285	0.015	-0.0149	0.4806	0.0212	-0.7053
EUR	EUR	-0.002	0.0184	0.0076	0.0019	0.0601	0.127	1.0463	1.234	0.016	0.0213	0.0055	0.0056	1.4175	1.8891	1.562	2.361			1062577.0	1217311.0	continuous-2267-both_sexes	continuous-DBP-both_sexes-combined_raw	0.0824	0.1719	0.0285	0.0156	-0.0225	0.2964	0.0216	-1.0441
EUR	EUR	0.0015	-0.009	0.0081	0.002	0.0601	0.1424	1.0464	1.4106	0.016	0.1012	0.0055	0.0199	1.4175	1.6601	1.562	2.6361			1062577.0	1217311.0	continuous-2267-both_sexes	continuous-LDLC-both_sexes-medadj_irnt	0.0825	0.251	0.0285	0.0618	0.0159	0.468	0.0219	0.7257
EUR	EUR	0.0014	-0.0095	0.0079	0.002	0.0601	0.1367	1.0464	1.4144	0.016	0.1173	0.0055	0.0204	1.4175	1.6448	1.562	2.5953			1062577.0	1217311.0	continuous-2267-both_sexes	continuous-LDLC-both_sexes-medadj_raw	0.0825	0.2598	0.0285	0.0735	0.0153	0.4925	0.0222	0.6863
EUR	EUR	0.0004	0.0177	0.0074	0.0019	0.0601	0.1255	1.0463	1.2134	0.016	0.019	0.0055	0.0057	1.4175	1.8204	1.562	2.2723			1062577.0	1217311.0	continuous-2267-both_sexes	continuous-MAP-both_sexes-auto_irnt	0.0824	0.1677	0.0285	0.0149	0.0043	0.8469	0.0225	0.1931
EUR	EUR	0.0008	0.0126	0.0081	0.0022	0.0601	0.1804	1.0463	1.3156	0.016	0.0271	0.0055	0.008	1.4175	2.1026	1.562	2.8367			1062577.0	1217311.0	continuous-2267-both_sexes	continuous-MAP-both_sexes-auto_medadj_irnt	0.0824	0.1718	0.0285	0.0147	0.0074	0.7306	0.0214	0.3443
EUR	EUR	0.0007	0.0113	0.0081	0.0022	0.0601	0.177	1.0463	1.3114	0.016	0.0269	0.0055	0.0079	1.4175	2.0769	1.562	2.8034			1062577.0	1217311.0	continuous-2267-both_sexes	continuous-MAP-both_sexes-auto_medadj_raw	0.0824	0.1727	0.0285	0.0149	0.0072	0.7378	0.0216	0.3348
EUR	EUR	0.0004	0.0161	0.0074	0.0019	0.0601	0.122	1.0463	1.207	0.016	0.0186	0.0055	0.0056	1.4175	1.8005	1.562	2.2354			1062577.0	1217311.0	continuous-2267-both_sexes	continuous-MAP-both_sexes-auto_raw	0.0824	0.1675	0.0285	0.0151	0.0043	0.8497	0.0226	0.1895
EUR	EUR	0.0001	0.0195	0.0077	0.002	0.0601	0.1255	1.0463	1.2216	0.016	0.02	0.0055	0.0056	1.4175	1.8687	1.562	2.3436			1062577.0	1217311.0	continuous-2267-both_sexes	continuous-MAP-both_sexes-combined_irnt	0.0824	0.1649	0.0285	0.0148	0.0015	0.9482	0.0226	0.065
EUR	EUR	0.0004	0.0144	0.0085	0.0023	0.0601	0.1862	1.0463	1.3649	0.016	0.0293	0.0055	0.0082	1.4175	2.2203	1.562	3.0253			1062577.0	1217311.0	continuous-2267-both_sexes	continuous-MAP-both_sexes-combined_medadj_irnt	0.0824	0.1802	0.0285	0.0144	0.0041	0.8473	0.0214	0.1926
EUR	EUR	0.0004	0.0132	0.0084	0.0023	0.0601	0.1827	1.0463	1.3592	0.016	0.029	0.0055	0.0081	1.4175	2.1939	1.562	2.9887			1062577.0	1217311.0	continuous-2267-both_sexes	continuous-MAP-both_sexes-combined_medadj_raw	0.0824	0.1806	0.0285	0.0146	0.0039	0.8585	0.0216	0.1783
EUR	EUR	0.0001	0.0179	0.0077	0.0019	0.0601	0.1223	1.0463	1.2157	0.016	0.0196	0.0055	0.0055	1.4175	1.8485	1.562	2.3079			1062577.0	1217311.0	continuous-2267-both_sexes	continuous-MAP-both_sexes-combined_raw	0.0824	0.1649	0.0285	0.015	0.0014	0.9493	0.0227	0.0636
EUR	EUR	-0.0069	0.0136	0.0064	0.0045	0.0601	0.1822	1.0463	1.0169	0.016	0.0065	0.0055	0.0164	1.4175	1.1364	1.562	1.1503			1062577.0	1217311.0	continuous-2267-both_sexes	continuous-MAP-both_sexes-manual_medadj_raw	0.0824	0.1124	0.0285	0.043	-0.0657	0.1215	0.0424	-1.5483
EUR	EUR	-0.0056	0.0156	0.0061	0.0042	0.0601	0.127	1.0463	1.0158	0.016	0.0068	0.0055	0.0152	1.4175	1.0988	1.562	1.1096			1062577.0	1217311.0	continuous-2267-both_sexes	continuous-MAP-both_sexes-manual_raw	0.0824	0.1444	0.0285	0.0621	-0.0638	0.1829	0.0479	-1.3318
EUR	EUR	-0.0028	-0.0071	0.0072	0.0017	0.0601	0.0784	1.0463	1.0631	0.016	0.0108	0.0055	0.0029	1.4175	1.5733	1.562	1.7198			1062577.0	1217311.0	continuous-2267-both_sexes	continuous-MCP-both_sexes-irnt	0.0824	0.0877	0.0285	0.0151	-0.0414	0.0974	0.025	-1.6578
EUR	EUR	-0.0028	-0.0038	0.0092	0.0026	0.0601	0.1375	1.0463	1.466	0.016	0.0636	0.0055	0.0112	1.4175	1.753	1.562	2.5477			1062577.0	1217311.0	continuous-2267-both_sexes	continuous-NAP-both_sexes-irnt	0.0824	0.3011	0.0285	0.0411	-0.0313	0.2775	0.0289	-1.086
EUR	EUR	0.0056	0.009	0.0074	0.002	0.0601	0.1529	1.0463	1.2321	0.016	0.0256	0.0055	0.0069	1.4175	1.8606	1.562	2.474			1062577.0	1217311.0	continuous-2267-both_sexes	continuous-PP-both_sexes-auto_irnt	0.0824	0.1575	0.0285	0.0174	0.058	0.0074	0.0216	2.6802
EUR	EUR	0.0057	0.0068	0.0074	0.0021	0.0601	0.1683	1.0463	1.2565	0.016	0.027	0.0055	0.0072	1.4175	1.9383	1.562	2.6156			1062577.0	1217311.0	continuous-2267-both_sexes	continuous-PP-both_sexes-auto_medadj_irnt	0.0824	0.1587	0.0285	0.0167	0.0571	0.0069	0.0211	2.7028
EUR	EUR	0.005	0.0064	0.0074	0.002	0.0601	0.1486	1.0463	1.2254	0.016	0.0255	0.0055	0.0068	1.4175	1.8284	1.562	2.4331			1062577.0	1217311.0	continuous-2267-both_sexes	continuous-PP-both_sexes-auto_raw	0.0824	0.1573	0.0285	0.0178	0.0534	0.0128	0.0214	2.4904
EUR	EUR	0.0054	0.0093	0.0078	0.0021	0.0601	0.1516	1.0463	1.2509	0.016	0.0271	0.0055	0.0069	1.4175	1.8972	1.5623	2.5552			1062577.0	1217311.0	continuous-2267-both_sexes	continuous-PP-both_sexes-combined_irnt	0.0823	0.1613	0.0284	0.0174	0.0561	0.0123	0.0224	2.5033
EUR	EUR	0.0056	0.0067	0.0077	0.0021	0.0601	0.1718	1.0463	1.3054	0.016	0.0291	0.0055	0.0074	1.4175	2.0302	1.562	2.773			1062577.0	1217311.0	continuous-2267-both_sexes	continuous-PP-both_sexes-combined_medadj_irnt	0.0824	0.1723	0.0285	0.0164	0.0555	0.0082	0.021	2.6426
EUR	EUR	0.0052	0.0041	0.0078	0.0021	0.0601	0.1661	1.0463	1.2963	0.016	0.0288	0.0055	0.0072	1.4175	1.984	1.562	2.7182			1062577.0	1217311.0	continuous-2267-both_sexes	continuous-PP-both_sexes-combined_medadj_raw	0.0824	0.1724	0.0285	0.0168	0.0521	0.0131	0.021	2.4799
EUR	EUR	0.005	0.0063	0.0075	0.002	0.0601	0.148	1.0463	1.243	0.016	0.0266	0.0055	0.0067	1.4175	1.8647	1.562	2.5166			1062577.0	1217311.0	continuous-2267-both_sexes	continuous-PP-both_sexes-combined_raw	0.0824	0.1602	0.0285	0.0175	0.0526	0.0136	0.0213	2.4684
EUR	EUR	0.0039	0.0007	0.0059	0.0039	0.0601	0.1341	1.0463	1.0304	0.016	0.0076	0.0055	0.0168	1.4175	1.1207	1.562	1.1284			1062577.0	1217311.0	continuous-2267-both_sexes	continuous-PP-both_sexes-manual_raw	0.0824	0.2368	0.0285	0.0592	0.0439	0.3191	0.0441	0.9964
EUR	EUR	0.0029	0.0118	0.008	0.0022	0.0601	0.1809	1.0463	1.3123	0.016	0.0269	0.0055	0.0076	1.4175	2.094	1.562	2.8211			1062577.0	1217311.0	continuous-2267-both_sexes	continuous-SBP-both_sexes-auto_medadj_irnt	0.0824	0.1715	0.0285	0.0147	0.0281	0.1896	0.0214	1.3117
EUR	EUR	0.0029	0.0095	0.008	0.0022	0.0601	0.1744	1.0463	1.3042	0.016	0.0264	0.0055	0.0074	1.4175	2.0556	1.562	2.7591			1062577.0	1217311.0	continuous-2267-both_sexes	continuous-SBP-both_sexes-auto_medadj_raw	0.0824	0.1729	0.0285	0.015	0.0281	0.1961	0.0217	1.2928
EUR	EUR	0.0025	0.0174	0.0078	0.002	0.0601	0.1356	1.0463	1.2423	0.016	0.0213	0.0055	0.0057	1.4175	1.93	1.562	2.4429			1062577.0	1217311.0	continuous-2267-both_sexes	continuous-SBP-both_sexes-combined_irnt	0.0824	0.1679	0.0285	0.0148	0.0279	0.2194	0.0227	1.2282
EUR	EUR	0.0027	0.013	0.0084	0.0023	0.0601	0.1867	1.0463	1.3621	0.016	0.0291	0.0055	0.0078	1.4175	2.2159	1.562	3.0088			1062577.0	1217311.0	continuous-2267-both_sexes	continuous-SBP-both_sexes-combined_medadj_irnt	0.0824	0.1803	0.0285	0.0145	0.0251	0.2408	0.0214	1.173
EUR	EUR	0.0026	0.0107	0.0083	0.0023	0.0601	0.18	1.0463	1.352	0.016	0.0285	0.0055	0.0076	1.4175	2.1764	1.562	2.9397			1062577.0	1217311.0	continuous-2267-both_sexes	continuous-SBP-both_sexes-combined_medadj_raw	0.0824	0.1815	0.0285	0.0147	0.0251	0.2482	0.0217	1.1547
EUR	EUR	0.0025	0.0148	0.0077	0.002	0.0601	0.1298	1.0463	1.2321	0.016	0.0206	0.0055	0.0055	1.4175	1.8891	1.562	2.3798			1062577.0	1217311.0	continuous-2267-both_sexes	continuous-SBP-both_sexes-combined_raw	0.0824	0.1682	0.0285	0.0149	0.0278	0.2241	0.0229	1.2156
EUR	EUR	-0.0032	0.0093	0.0062	0.0043	0.0601	0.1767	1.0463	1.0193	0.016	0.0068	0.0055	0.0167	1.4175	1.1333	1.562	1.1484			1062577.0	1217311.0	continuous-2267-both_sexes	continuous-SBP-both_sexes-manual_medadj_raw	0.0824	0.1303	0.0285	0.046	-0.0313	0.4552	0.0419	-0.7467
EUR	EUR	-0.0049	-0.0274	0.0076	0.0018	0.0601	0.1026	1.0463	1.0671	0.016	0.0126	0.0055	0.0039	1.4175	1.6908	1.562	1.9451			1062577.0	1217311.0	continuous-2267-both_sexes	continuous-Smoking-both_sexes-Ever_Never	0.0824	0.071	0.0285	0.0133	-0.0624	0.0074	0.0233	-2.6781
EUR	EUR	0.0048	-0.0062	0.0095	0.0026	0.0601	0.1823	1.0463	1.3367	0.016	0.0551	0.0055	0.0144	1.4175	1.9218	1.562	2.9821			1062577.0	1217311.0	continuous-2267-both_sexes	continuous-eGFR-both_sexes-irnt	0.0824	0.1699	0.0285	0.0278	0.0458	0.0536	0.0237	1.93
EUR	EUR	0.0079	0.0172	0.0098	0.0027	0.0601	0.2156	1.0463	1.4561	0.0161	0.0674	0.0055	0.0169	1.4175	2.1112	1.562	3.3562			1062577.0	1217311.0	continuous-2267-both_sexes	continuous-eGFRcreacys-both_sexes-irnt	0.0824	0.1936	0.0286	0.0286	0.0697	0.0019	0.0224	3.1098
EUR	EUR	0.0111	0.0339	0.0089	0.0027	0.0601	0.2155	1.0463	1.212	0.0161	0.044	0.0055	0.0215	1.4175	2.0812	1.562	3.0164			1062577.0	1217311.0	continuous-2267-both_sexes	continuous-eGFRcys-both_sexes-irnt	0.0823	0.1051	0.0286	0.0218	0.0975	1.3897e-06	0.0202	4.8265
EUR	EUR	-0.0051	-0.0408	0.007	0.0019	0.0601	0.1565	1.0463	1.1392	0.016	0.0214	0.0055	0.0055	1.4175	2.0133	1.562	2.4494			1062577.0	1217311.0	continuous-2267-both_sexes	continuous-whr-both_sexes-irnt	0.0824	0.096	0.0285	0.0148	-0.0523	0.0078	0.0196	-2.6619
EUR	EUR	-0.0021	-0.0296	0.0062	0.0013	0.0601	0.0398	1.0463	1.0591	0.016	0.0111	0.0055	0.0024	1.4175	1.2899	1.562	1.3995			1062577.0	1217311.0	continuous-2267-both_sexes	icd10-E11-both_sexes	0.0824	0.148	0.0285	0.0278	-0.0436	0.107	0.027	-1.6119
EUR	EUR	-0.0012	-0.0241	0.0058	0.0014	0.0601	0.0289	1.0463	1.0126	0.016	0.0084	0.0055	0.0018	1.4175	1.2267	1.562	1.2648			1062577.0	1217311.0	continuous-2267-both_sexes	icd10-E66-both_sexes	0.0824	0.0474	0.0285	0.0316	-0.0299	0.3691	0.0333	-0.8982
EUR	EUR	-0.0004	-0.019	0.0061	0.0013	0.0601	0.0329	1.0463	1.0273	0.016	0.0125	0.0055	0.0025	1.4175	1.2398	1.562	1.3082			1062577.0	1217311.0	continuous-2267-both_sexes	icd10-E78-both_sexes	0.0824	0.0887	0.0285	0.0405	-0.0079	0.7932	0.0301	-0.2621
EUR	EUR	-0.0032	-0.0531	0.0058	0.0013	0.0601	0.0189	1.0463	1.0086	0.016	0.0072	0.0055	0.0015	1.4175	1.1491	1.562	1.1729			1062577.0	1217311.0	continuous-2267-both_sexes	icd10-F17-both_sexes	0.0824	0.0497	0.0285	0.0417	-0.0937	0.0164	0.039	-2.4008
EUR	EUR	-0.0011	-0.0302	0.0054	0.0012	0.0601	0.016	1.0463	0.9938	0.016	0.0068	0.0055	0.0014	1.4175	1.1175	1.562	1.1278		Ratio < 0, possibly indicating GC correction	1062577.0	1217311.0	continuous-2267-both_sexes	icd10-F32-both_sexes	0.0824		0.0285		-0.0362	0.3488	0.0386	-0.9368
EUR	EUR	-0.0004	-0.017	0.0057	0.0011	0.0601	0.0102	1.0463	1.0009	0.016	0.0071	0.0055	0.0013	1.4175	1.0772	1.562	1.0882			1062577.0	1217311.0	continuous-2267-both_sexes	icd10-G47-both_sexes	0.0824	0.0097	0.0285	0.0804	-0.0149	0.7398	0.045	-0.3322
EUR	EUR	-0.0005	-0.0158	0.0057	0.0014	0.0601	0.0258	1.0463	1.0247	0.016	0.008	0.0055	0.0019	1.4175	1.2038	1.562	1.2418			1062577.0	1217311.0	continuous-2267-both_sexes	icd10-I20-both_sexes	0.0824	0.102	0.0285	0.033	-0.0136	0.6906	0.0342	-0.398
EUR	EUR	0.0006	-0.0238	0.0063	0.0015	0.0601	0.0357	1.0464	1.0192	0.0159	0.0102	0.0055	0.0026	1.4139	1.2398	1.5618	1.3243			1062577.0	1217311.0	continuous-2267-both_sexes	icd10-I25-both_sexes	0.0825	0.0591	0.0284	0.0315	0.014	0.6574	0.0316	0.4435
EUR	EUR	0.0013	0.0016	0.0066	0.0013	0.0601	0.0219	1.0463	1.0334	0.016	0.0146	0.0055	0.0022	1.4175	1.1651	1.562	1.227			1062577.0	1217311.0	continuous-2267-both_sexes	icd10-I83-both_sexes	0.0824	0.147	0.0285	0.0644	0.037	0.3181	0.037	0.9985
EUR	EUR	-0.0025	0.004	0.0066	0.0014	0.0601	0.0091	1.0463	1.0076	0.016	0.0086	0.0055	0.0017	1.4175	1.0557	1.562	1.0856			1062577.0	1217311.0	continuous-2267-both_sexes	icd10-J33-both_sexes	0.0824	0.0885	0.0285	0.101	-0.1059	0.0689	0.0582	-1.819
EUR	EUR	-0.0009	-0.0454	0.0062	0.0013	0.0601	0.018	1.0463	1.0116	0.016	0.009	0.0055	0.002	1.4175	1.1428	1.562	1.1676			1062577.0	1217311.0	continuous-2267-both_sexes	icd10-J44-both_sexes	0.0824	0.0691	0.0285	0.0537	-0.0267	0.505	0.0401	-0.6666
EUR	EUR	-0.0008	-0.0047	0.007	0.0014	0.0601	0.0333	1.0463	1.0265	0.016	0.0119	0.0055	0.0029	1.4175	1.2168	1.562	1.316			1062577.0	1217311.0	continuous-2267-both_sexes	icd10-J45-both_sexes	0.0824	0.0838	0.0285	0.0378	-0.0187	0.5643	0.0324	-0.5764
EUR	EUR	-0.0004	0.0053	0.0057	0.0012	0.0601	0.018	1.0463	1.0166	0.016	0.0078	0.0055	0.0015	1.4175	1.1587	1.562	1.1702			1062577.0	1217311.0	continuous-2267-both_sexes	icd10-K21-both_sexes	0.0824	0.0978	0.0285	0.046	-0.0124	0.7298	0.036	-0.3454
EUR	EUR	0.0003	-0.0166	0.0054	0.0011	0.0601	0.0099	1.0463	1.0175	0.016	0.0079	0.0055	0.0013	1.4175	1.0895	1.562	1.1033			1062577.0	1217311.0	continuous-2267-both_sexes	icd10-K22-both_sexes	0.0824	0.1697	0.0285	0.0764	0.0135	0.7693	0.0459	0.2933
EUR	EUR	-7.7928e-05	-0.0054	0.0063	0.0013	0.0601	0.0161	1.0463	1.0127	0.016	0.0072	0.0055	0.0015	1.4175	1.1396	1.562	1.1514			1062577.0	1217311.0	continuous-2267-both_sexes	icd10-K29-both_sexes	0.0824	0.0837	0.0285	0.0478	-0.0025	0.9507	0.0405	-0.0618
EUR	EUR	0.0016	0.0087	0.0061	0.0013	0.0602	0.0222	1.0462	1.0081	0.0158	0.0086	0.0054	0.0025	1.4175	1.1396	1.5628	1.1959			1062577.0	1217311.0	continuous-2267-both_sexes	icd10-K40-both_sexes	0.082	0.0412	0.028	0.0438	0.043	0.2185	0.035	1.2304
EUR	EUR	-7.6053e-05	-0.003	0.0065	0.0014	0.0601	0.0255	1.0463	1.0258	0.016	0.0083	0.0055	0.0016	1.4175	1.2103	1.562	1.2424			1062577.0	1217311.0	continuous-2267-both_sexes	icd10-K44-both_sexes	0.0824	0.1063	0.0285	0.0341	-0.0019	0.9573	0.0363	-0.0535
EUR	EUR	-0.0019	0.0139	0.0058	0.0012	0.0601	0.0086	1.0463	1.0022	0.016	0.0064	0.0055	0.0013	1.4175	1.0679	1.562	1.0756			1062577.0	1217311.0	continuous-2267-both_sexes	icd10-K52-both_sexes	0.0824	0.0287	0.0285	0.0841	-0.0816	0.1095	0.051	-1.6006
EUR	EUR	-0.0013	0.0011	0.0062	0.0015	0.0601	0.0372	1.0463	1.0163	0.016	0.0116	0.0055	0.0023	1.4175	1.2464	1.562	1.3374			1062577.0	1217311.0	continuous-2267-both_sexes	icd10-K57-both_sexes	0.0824	0.0482	0.0285	0.0345	-0.028	0.3776	0.0317	-0.8823
EUR	EUR	-0.0003	-0.0039	0.0061	0.0014	0.0601	0.0172	1.0466	1.0211	0.0161	0.0097	0.0055	0.0019	1.4175	1.1333	1.5623	1.1691			1062577.0	1217311.0	continuous-2267-both_sexes	icd10-K80-both_sexes	0.0829	0.1248	0.0286	0.0572	-0.01	0.8156	0.0429	-0.2333
EUR	EUR	0.0021	-0.0185	0.0054	0.0014	0.0601	0.0207	1.0463	1.0213	0.016	0.0094	0.0055	0.002	1.4175	1.1587	1.562	1.2025			1062577.0	1217311.0	continuous-2267-both_sexes	icd10-M16-both_sexes	0.0824	0.1051	0.0285	0.0462	0.0582	0.1309	0.0385	1.5105
EUR	EUR	0.0022	0.0073	0.0068	0.0016	0.0601	0.0285	1.046	1.0249	0.0159	0.0085	0.0055	0.0019	1.4139	1.2234	1.562	1.271			1062577.0	1217311.0	continuous-2267-both_sexes	icd10-M17-both_sexes	0.0818	0.0919	0.0283	0.0313	0.0539	0.1487	0.0373	1.4441
EUR	EUR	0.0007	0.0044	0.0058	0.0012	0.0601	0.0087	1.0463	1.0119	0.016	0.0068	0.0055	0.0012	1.4175	1.0802	1.562	1.086			1062577.0	1217311.0	continuous-2267-both_sexes	icd10-M51-both_sexes	0.0824	0.1387	0.0285	0.0793	0.0311	0.5485	0.0518	0.6
EUR	EUR	0.0026	0.0039	0.0064	0.0013	0.0601	0.0132	1.0463	0.9981	0.016	0.0078	0.0055	0.0014	1.4175	1.1082	1.562	1.112		Ratio < 0, possibly indicating GC correction	1062577.0	1217311.0	continuous-2267-both_sexes	icd10-M75-both_sexes	0.0824		0.0285		0.0924	0.0507	0.0473	1.9542
EUR	EUR	0.001	-0.0032	0.0056	0.0012	0.0601	0.0121	1.0463	1.0048	0.016	0.0072	0.0055	0.0013	1.4175	1.0988	1.562	1.1067			1062577.0	1217311.0	continuous-2267-both_sexes	icd10-N20-both_sexes	0.0824	0.0452	0.0285	0.0679	0.0377	0.3868	0.0436	0.8654
EUR	EUR	5.2669e-05	0.0096	0.0057	0.0012	0.0601	0.0141	1.0463	1.018	0.016	0.0077	0.0055	0.0014	1.4175	1.1113	1.562	1.1388			1062577.0	1217311.0	continuous-2267-both_sexes	icd10-N81-both_sexes	0.0824	0.1297	0.0285	0.0558	0.0018	0.9663	0.0427	0.0423
EUR	EUR	0.0002	-0.0065	0.0059	0.0012	0.0601	0.022	1.0463	1.0141	0.016	0.0071	0.0055	0.0015	1.4175	1.1843	1.562	1.2029			1062577.0	1217311.0	continuous-2267-both_sexes	icd10-R07-both_sexes	0.0824	0.0695	0.0285	0.035	0.0044	0.8968	0.034	0.1297
EUR	EUR	0.0006	0.0107	0.0056	0.0012	0.0601	0.0164	1.0462	1.0179	0.016	0.0077	0.0055	0.0015	1.4139	1.1364	1.5618	1.1571			1062577.0	1217311.0	continuous-2267-both_sexes	icd10-R10-both_sexes	0.0823	0.1139	0.0285	0.0493	0.0202	0.6017	0.0387	0.522
EUR	EUR	-0.0022	0.0108	0.0061	0.0013	0.0601	0.0053	1.0463	1.0086	0.016	0.0066	0.0055	0.0012	1.4175	1.0466	1.562	1.0539			1062577.0	1217311.0	continuous-2267-both_sexes	icd10-R19-both_sexes	0.0824	0.1597	0.0285	0.1232	-0.1239	0.0799	0.0707	-1.7512
EUR	EUR	-0.0036	-0.0413	0.0055	0.0013	0.0601	0.0132	1.0463	1.0239	0.016	0.0067	0.0055	0.0014	1.4175	1.127	1.562	1.1362			1062577.0	1217311.0	continuous-2267-both_sexes	icd10-Z72-both_sexes	0.0824	0.1752	0.0285	0.049	-0.1276	0.0053	0.0457	-2.7899
EUR	EUR	-0.0005	-0.0066	0.006	0.0011	0.0601	0.0108	1.0463	1.0284	0.016	0.0082	0.0055	0.0016	1.4175	1.0895	1.562	1.1197			1062577.0	1217311.0	continuous-2267-both_sexes	icd10-Z82-both_sexes	0.0824	0.2375	0.0285	0.0682	-0.0205	0.6483	0.0449	-0.4561
EUR	EUR	-0.0025	-0.0133	0.0063	0.0014	0.0601	0.0242	1.0463	1.0121	0.016	0.0082	0.0055	0.0018	1.4175	1.194	1.562	1.2204			1062577.0	1217311.0	continuous-2267-both_sexes	icd10-Z86-both_sexes	0.0824	0.0551	0.0285	0.0374	-0.0666	0.061	0.0356	-1.8737
EUR	EUR	0.0019	0.0079	0.0057	0.0012	0.0601	0.0154	1.0463	1.0184	0.016	0.0082	0.0055	0.0015	1.4175	1.1364	1.562	1.1518			1062577.0	1217311.0	continuous-2267-both_sexes	icd10-Z88-both_sexes	0.0824	0.121	0.0285	0.054	0.0611	0.1155	0.0388	1.5738
EUR	EUR	-0.0009	-0.0076	0.0059	0.0012	0.0601	0.0181	1.0463	1.0101	0.016	0.0082	0.0055	0.0018	1.4175	1.1301	1.562	1.1632			1062577.0	1217311.0	continuous-2267-both_sexes	icd10-Z95-both_sexes	0.0824	0.062	0.0285	0.0502	-0.028	0.4527	0.0373	-0.7509
EUR	EUR	-0.0019	-0.0291	0.0063	0.0013	0.0601	0.0381	1.0463	1.0702	0.016	0.0114	0.0055	0.0024	1.4175	1.2932	1.562	1.3966			1062577.0	1217311.0	continuous-2267-both_sexes	phecode-250-both_sexes	0.0824	0.1771	0.0285	0.0288	-0.0405	0.1465	0.0279	-1.4521
EUR	EUR	-0.0021	-0.0292	0.0066	0.0014	0.0601	0.0402	1.0459	1.0636	0.0161	0.0111	0.0055	0.0024	1.4175	1.2966	1.5621	1.4065			1062577.0	1217311.0	continuous-2267-both_sexes	phecode-250.2-both_sexes	0.0816	0.1564	0.0287	0.0272	-0.0425	0.1264	0.0278	-1.5287
EUR	EUR	-0.0004	-0.0188	0.0061	0.0013	0.0601	0.0328	1.0463	1.0285	0.016	0.0125	0.0055	0.0025	1.4175	1.2398	1.562	1.3087			1062577.0	1217311.0	continuous-2267-both_sexes	phecode-272-both_sexes	0.0824	0.0924	0.0285	0.0404	-0.0093	0.7592	0.0303	-0.3065
EUR	EUR	-0.0005	-0.019	0.0061	0.0014	0.0601	0.0333	1.0463	1.0361	0.016	0.0126	0.0055	0.0026	1.4175	1.2498	1.562	1.3202			1062577.0	1217311.0	continuous-2267-both_sexes	phecode-272.1-both_sexes	0.0824	0.1128	0.0285	0.0393	-0.0101	0.7396	0.0303	-0.3324
EUR	EUR	-0.0005	-0.0171	0.0061	0.0013	0.0601	0.0311	1.0463	1.0273	0.016	0.0128	0.0055	0.0025	1.4175	1.2267	1.562	1.2919			1062577.0	1217311.0	continuous-2267-both_sexes	phecode-272.11-both_sexes	0.0824	0.0936	0.0285	0.0437	-0.011	0.7221	0.0311	-0.3557
EUR	EUR	-0.0014	-0.0237	0.0058	0.0014	0.0601	0.0294	1.0463	1.0112	0.016	0.0084	0.0055	0.0019	1.4175	1.2299	1.562	1.2673			1062577.0	1217311.0	continuous-2267-both_sexes	phecode-278-both_sexes	0.0824	0.042	0.0285	0.0313	-0.0324	0.3302	0.0332	-0.9737
EUR	EUR	-0.0013	-0.0242	0.0058	0.0014	0.0601	0.0291	1.0463	1.017	0.016	0.0084	0.0055	0.0019	1.4175	1.2332	1.562	1.271			1062577.0	1217311.0	continuous-2267-both_sexes	phecode-278.1-both_sexes	0.0824	0.0627	0.0285	0.031	-0.03	0.3671	0.0332	-0.9019
EUR	EUR	-0.0005	-0.0233	0.0058	0.0012	0.0601	0.0107	1.0463	1.0132	0.016	0.0072	0.0055	0.0014	1.4175	1.1019	1.562	1.0965			1062577.0	1217311.0	continuous-2267-both_sexes	phecode-300-both_sexes	0.0824	0.1368	0.0285	0.0751	-0.0211	0.6425	0.0455	-0.4642
EUR	EUR	0.0003	-0.022	0.0055	0.0011	0.0601	0.0099	1.0463	1.0102	0.016	0.0072	0.0055	0.0014	1.4175	1.0926	1.562	1.0876			1062577.0	1217311.0	continuous-2267-both_sexes	phecode-300.1-both_sexes	0.0824	0.1164	0.0285	0.0818	0.0124	0.7893	0.0465	0.2672
EUR	EUR	-0.0019	-0.0218	0.0062	0.0013	0.0601	0.0232	1.0463	1.0131	0.016	0.0077	0.0055	0.0017	1.4175	1.1811	1.562	1.2085			1062577.0	1217311.0	continuous-2267-both_sexes	phecode-306-both_sexes	0.0824	0.0627	0.0285	0.0371	-0.0498	0.1582	0.0353	-1.411
EUR	EUR	-0.0051	-0.0297	0.0054	0.0012	0.0601	0.0134	1.0463	0.9966	0.016	0.007	0.0055	0.0013	1.4175	1.0926	1.562	1.1069		Ratio < 0, possibly indicating GC correction	1062577.0	1217311.0	continuous-2267-both_sexes	phecode-317-both_sexes	0.0824		0.0285		-0.1781	2.2017e-05	0.042	-4.2434
EUR	EUR	-0.0033	-0.0544	0.0058	0.0013	0.0601	0.0206	1.0463	1.0127	0.016	0.0072	0.0055	0.0016	1.4175	1.1619	1.562	1.1856			1062577.0	1217311.0	continuous-2267-both_sexes	phecode-318-both_sexes	0.0824	0.0684	0.0285	0.0389	-0.0931	0.0152	0.0383	-2.4283
EUR	EUR	-0.0005	-0.0163	0.0056	0.0011	0.0601	0.0103	1.0463	0.9999	0.016	0.007	0.0055	0.0014	1.4175	1.0741	1.562	1.088		Ratio < 0, possibly indicating GC correction	1062577.0	1217311.0	continuous-2267-both_sexes	phecode-327-both_sexes	0.0824		0.0285		-0.0211	0.6391	0.0451	-0.469
EUR	EUR	-0.0002	-0.0162	0.006	0.0012	0.0601	0.0108	1.0463	0.9999	0.016	0.0078	0.0055	0.0014	1.4175	1.0864	1.562	1.0926		Ratio < 0, possibly indicating GC correction	1062577.0	1217311.0	continuous-2267-both_sexes	phecode-327.3-both_sexes	0.0824		0.0285		-0.0097	0.8325	0.0457	-0.2115
EUR	EUR	-0.0012	-0.0091	0.0067	0.0017	0.0601	0.0766	1.0463	1.0962	0.016	0.0163	0.0055	0.0038	1.4175	1.5217	1.562	1.7739			1062577.0	1217311.0	continuous-2267-both_sexes	phecode-401-both_sexes	0.0824	0.1243	0.0285	0.021	-0.0173	0.4887	0.0249	-0.6923
EUR	EUR	-0.0011	-0.0091	0.0067	0.0017	0.0601	0.0765	1.0463	1.0938	0.016	0.0162	0.0055	0.0038	1.4175	1.5181	1.562	1.7708			1062577.0	1217311.0	continuous-2267-both_sexes	phecode-401.1-both_sexes	0.0824	0.1217	0.0285	0.0211	-0.0169	0.4992	0.025	-0.6758
EUR	EUR	0.0003	-0.0206	0.0061	0.0015	0.0601	0.036	1.0463	1.03	0.016	0.0099	0.0055	0.0024	1.4175	1.2464	1.562	1.3343			1062577.0	1217311.0	continuous-2267-both_sexes	phecode-411-both_sexes	0.0824	0.0896	0.0285	0.0295	0.0058	0.8531	0.0316	0.1851
EUR	EUR	-0.0004	-0.012	0.0061	0.0013	0.06	0.0121	1.0466	1.0016	0.016	0.0079	0.0055	0.0015	1.4139	1.0802	1.5613	1.0966			1062577.0	1217311.0	continuous-2267-both_sexes	phecode-411.1-both_sexes	0.0831	0.0167	0.0285	0.0823	-0.0136	0.7833	0.0496	-0.2751
EUR	EUR	0.0003	-0.0207	0.0059	0.0014	0.0601	0.026	1.0463	1.0068	0.016	0.0086	0.0055	0.0021	1.4175	1.1651	1.562	1.2157			1062577.0	1217311.0	continuous-2267-both_sexes	phecode-411.2-both_sexes	0.0824	0.0314	0.0285	0.0397	0.0069	0.843	0.0347	0.198
EUR	EUR	-0.0005	-0.0171	0.0058	0.0014	0.0601	0.0297	1.0463	1.0277	0.016	0.0083	0.0055	0.0021	1.4175	1.2201	1.562	1.2677			1062577.0	1217311.0	continuous-2267-both_sexes	phecode-411.3-both_sexes	0.0824	0.1037	0.0285	0.0308	-0.011	0.7392	0.033	-0.3329
EUR	EUR	0.0002	-0.0192	0.0063	0.0015	0.0601	0.0345	1.0463	1.0309	0.016	0.0102	0.0055	0.0028	1.4175	1.2201	1.562	1.3147			1062577.0	1217311.0	continuous-2267-both_sexes	phecode-411.4-both_sexes	0.0824	0.0982	0.0285	0.0324	0.0044	0.8931	0.0324	0.1344
EUR	EUR	0.0006	-0.0236	0.0063	0.0015	0.0601	0.037	1.0463	1.021	0.016	0.0102	0.0055	0.0026	1.4175	1.2431	1.562	1.3308			1062577.0	1217311.0	continuous-2267-both_sexes	phecode-411.8-both_sexes	0.0824	0.0634	0.0285	0.031	0.0123	0.6984	0.0316	0.3875
EUR	EUR	-0.0002	-0.0057	0.0059	0.0012	0.0601	0.0216	1.0463	1.0189	0.016	0.0072	0.0055	0.0015	1.4175	1.1843	1.562	1.2021			1062577.0	1217311.0	continuous-2267-both_sexes	phecode-418-both_sexes	0.0824	0.0935	0.0285	0.0356	-0.0052	0.8794	0.034	-0.1517
EUR	EUR	0.0015	-0.0007	0.0065	0.0013	0.0601	0.0254	1.0463	1.0305	0.016	0.0146	0.0055	0.0023	1.4175	1.1715	1.562	1.2386			1062577.0	1217311.0	continuous-2267-both_sexes	phecode-454-both_sexes	0.0824	0.1277	0.0285	0.0611	0.0381	0.2798	0.0352	1.0808
EUR	EUR	0.0015	9.1509e-05	0.0066	0.0014	0.0601	0.0256	1.0463	1.0383	0.016	0.0154	0.0055	0.0024	1.4175	1.1779	1.562	1.2476			1062577.0	1217311.0	continuous-2267-both_sexes	phecode-454.1-both_sexes	0.0824	0.1548	0.0285	0.0623	0.0383	0.2804	0.0355	1.0794
EUR	EUR	-0.0016	-0.0088	0.0066	0.0014	0.0601	0.0104	1.0463	1.0151	0.016	0.007	0.0055	0.0014	1.4175	1.0957	1.562	1.103			1062577.0	1217311.0	continuous-2267-both_sexes	phecode-459-both_sexes	0.0824	0.1464	0.0285	0.0681	-0.0631	0.2552	0.0555	-1.1377
EUR	EUR	-0.0028	0.0038	0.0067	0.0014	0.0601	0.0101	1.0463	1.007	0.016	0.009	0.0055	0.0019	1.4175	1.0588	1.562	1.0901			1062577.0	1217311.0	continuous-2267-both_sexes	phecode-471-both_sexes	0.0824	0.0773	0.0285	0.0994	-0.114	0.0453	0.0569	-2.002
EUR	EUR	-0.0009	-0.0074	0.007	0.0015	0.0601	0.0357	1.0463	1.0377	0.016	0.0123	0.0055	0.0031	1.4175	1.2398	1.562	1.3409			1062577.0	1217311.0	continuous-2267-both_sexes	phecode-495-both_sexes	0.0824	0.1107	0.0285	0.0359	-0.0192	0.5463	0.0318	-0.6033
EUR	EUR	-0.0008	-0.0466	0.0061	0.0013	0.0601	0.0206	1.0463	1.0108	0.016	0.0089	0.0055	0.0022	1.4175	1.1491	1.562	1.1777			1062577.0	1217311.0	continuous-2267-both_sexes	phecode-496.2-both_sexes	0.0824	0.0606	0.0285	0.0499	-0.0233	0.5433	0.0384	-0.6079
EUR	EUR	-0.0009	-0.0459	0.0061	0.0013	0.0601	0.0206	1.0463	1.0116	0.016	0.009	0.0055	0.0022	1.4175	1.1491	1.562	1.1784			1062577.0	1217311.0	continuous-2267-both_sexes	phecode-496.21-both_sexes	0.0824	0.0651	0.0285	0.0507	-0.0241	0.5324	0.0387	-0.6243
EUR	EUR	-0.0004	-0.0033	0.0057	0.0012	0.0601	0.0248	1.0463	1.0411	0.016	0.0082	0.0055	0.0016	1.4175	1.2234	1.562	1.2486			1062577.0	1217311.0	continuous-2267-both_sexes	phecode-530-both_sexes	0.0824	0.1652	0.0285	0.0332	-0.0095	0.7605	0.0312	-0.3049
EUR	EUR	-0.0007	0.0014	0.0059	0.0013	0.0601	0.0251	1.0463	1.0307	0.016	0.0079	0.0055	0.0016	1.4175	1.2103	1.562	1.2392			1062577.0	1217311.0	continuous-2267-both_sexes	phecode-530.1-both_sexes	0.0824	0.1285	0.0285	0.0332	-0.0187	0.5599	0.032	-0.5829
EUR	EUR	-0.0004	0.0043	0.0056	0.0012	0.0601	0.0204	1.0463	1.0179	0.016	0.0079	0.0055	0.0016	1.4175	1.1683	1.562	1.1839			1062577.0	1217311.0	continuous-2267-both_sexes	phecode-530.11-both_sexes	0.0824	0.0972	0.0285	0.043	-0.011	0.7525	0.0347	-0.3153
EUR	EUR	-7.716e-05	-0.0054	0.0063	0.0013	0.0601	0.0168	1.0463	1.009	0.016	0.0073	0.0055	0.0015	1.4175	1.1396	1.562	1.1524			1062577.0	1217311.0	continuous-2267-both_sexes	phecode-535-both_sexes	0.0824	0.0592	0.0285	0.0479	-0.0024	0.9514	0.0398	-0.0609
EUR	EUR	0.0004	-0.0003	0.0067	0.0013	0.0601	0.0258	1.0463	1.0346	0.016	0.0088	0.0055	0.0021	1.4175	1.2038	1.562	1.252			1062577.0	1217311.0	continuous-2267-both_sexes	phecode-550-both_sexes	0.0824	0.1373	0.0285	0.0348	0.0113	0.7293	0.0326	0.346
EUR	EUR	6.3028e-05	-0.0023	0.0066	0.0014	0.0601	0.0279	1.0463	1.0311	0.016	0.0084	0.0055	0.0018	1.4175	1.2201	1.562	1.2549			1062577.0	1217311.0	continuous-2267-both_sexes	phecode-550.2-both_sexes	0.0824	0.1222	0.0285	0.0328	0.0015	0.9654	0.0354	0.0434
EUR	EUR	-0.0004	-0.0086	0.0054	0.0011	0.0601	0.0101	1.0463	1.0079	0.016	0.0074	0.0055	0.0018	1.4175	1.0679	1.562	1.0829			1062577.0	1217311.0	continuous-2267-both_sexes	phecode-550.4-both_sexes	0.0824	0.0952	0.0285	0.0897	-0.0167	0.7189	0.0463	-0.3599
EUR	EUR	-0.0018	0.0119	0.0058	0.0012	0.0601	0.0129	1.0463	1.0042	0.016	0.0067	0.0055	0.0017	1.4175	1.0864	1.562	1.095			1062577.0	1217311.0	continuous-2267-both_sexes	phecode-558-both_sexes	0.0824	0.0439	0.0285	0.071	-0.065	0.1462	0.0447	-1.4532
EUR	EUR	-0.0017	0.0014	0.0063	0.0016	0.0601	0.0437	1.0463	1.0188	0.016	0.0115	0.0055	0.0026	1.4175	1.2597	1.562	1.3468			1062577.0	1217311.0	continuous-2267-both_sexes	phecode-562-both_sexes	0.0824	0.0543	0.0285	0.0331	-0.0327	0.3011	0.0317	-1.0341
EUR	EUR	-0.0017	0.0014	0.0063	0.0016	0.0601	0.0437	1.0463	1.0199	0.016	0.0115	0.0055	0.0026	1.4175	1.2631	1.562	1.3479			1062577.0	1217311.0	continuous-2267-both_sexes	phecode-562.1-both_sexes	0.0824	0.0573	0.0285	0.0331	-0.0335	0.2907	0.0317	-1.0567
EUR	EUR	-0.0005	-0.0088	0.0061	0.0014	0.0601	0.0179	1.0463	1.0107	0.016	0.0073	0.0055	0.0016	1.4175	1.1364	1.562	1.1452			1062577.0	1217311.0	continuous-2267-both_sexes	phecode-564-both_sexes	0.0824	0.0739	0.0285	0.0503	-0.0152	0.7286	0.0438	-0.347
EUR	EUR	-0.0009	0.0012	0.006	0.0014	0.0601	0.0191	1.0463	1.0223	0.016	0.0099	0.0055	0.002	1.4175	1.1364	1.562	1.1862			1062577.0	1217311.0	continuous-2267-both_sexes	phecode-574-both_sexes	0.0824	0.1195	0.0285	0.0534	-0.0274	0.5095	0.0415	-0.6596
EUR	EUR	-0.0005	-0.0023	0.0059	0.0014	0.0601	0.0175	1.0463	1.02	0.016	0.0099	0.0055	0.0019	1.4175	1.1301	1.562	1.1686			1062577.0	1217311.0	continuous-2267-both_sexes	phecode-574.1-both_sexes	0.0824	0.1183	0.0285	0.0588	-0.0169	0.692	0.0426	-0.3962
EUR	EUR	0.0016	-0.007	0.0059	0.0012	0.0601	0.0095	1.0463	1.0009	0.016	0.0074	0.0055	0.0013	1.4175	1.0741	1.562	1.0797			1062577.0	1217311.0	continuous-2267-both_sexes	phecode-594.1-both_sexes	0.0824	0.0115	0.0285	0.0929	0.0672	0.1781	0.0499	1.3466
EUR	EUR	0.0017	-0.0091	0.0059	0.0012	0.0601	0.0087	1.0463	1.0034	0.016	0.0075	0.0055	0.0015	1.4175	1.0649	1.562	1.0703			1062577.0	1217311.0	continuous-2267-both_sexes	phecode-714.1-both_sexes	0.0824	0.0482	0.0285	0.1062	0.0757	0.1435	0.0517	1.463
EUR	EUR	0.0015	0.0034	0.0069	0.0016	0.0601	0.0357	1.0463	1.0322	0.016	0.0084	0.0055	0.0019	1.4175	1.2831	1.562	1.3338			1062577.0	1217311.0	continuous-2267-both_sexes	phecode-716-both_sexes	0.0824	0.0965	0.0285	0.0251	0.0329	0.3249	0.0334	0.9844
EUR	EUR	0.0016	0.011	0.007	0.0016	0.0601	0.0261	1.0463	1.0214	0.016	0.0082	0.0055	0.0018	1.4175	1.1973	1.562	1.2313			1062577.0	1217311.0	continuous-2267-both_sexes	phecode-716.2-both_sexes	0.0824	0.0924	0.0285	0.0355	0.0403	0.298	0.0387	1.0407
EUR	EUR	0.0015	0.0035	0.0069	0.0016	0.0601	0.0357	1.0463	1.032	0.016	0.0083	0.0055	0.0019	1.4175	1.2831	1.562	1.3342			1062577.0	1217311.0	continuous-2267-both_sexes	phecode-716.9-both_sexes	0.0824	0.0958	0.0285	0.0249	0.0325	0.3351	0.0337	0.9639
EUR	EUR	0.0007	-0.0105	0.0057	0.0012	0.0601	0.0105	1.0463	1.0008	0.016	0.0068	0.0055	0.0014	1.4175	1.0802	1.562	1.0882			1062577.0	1217311.0	continuous-2267-both_sexes	phecode-720-both_sexes	0.0824	0.0088	0.0285	0.0775	0.0265	0.5746	0.0472	0.5613
EUR	EUR	0.0003	0.0023	0.0056	0.0012	0.0601	0.0089	1.0463	1.02	0.016	0.0068	0.0055	0.0012	1.4175	1.0895	1.562	1.0947			1062577.0	1217311.0	continuous-2267-both_sexes	phecode-722-both_sexes	0.0824	0.2115	0.0285	0.0714	0.0138	0.7884	0.0514	0.2684
EUR	EUR	0.0023	0.0015	0.0062	0.0012	0.0601	0.0166	1.0463	0.9969	0.016	0.007	0.0055	0.0015	1.4175	1.1238	1.562	1.1351		Ratio < 0, possibly indicating GC correction	1062577.0	1217311.0	continuous-2267-both_sexes	phecode-726-both_sexes	0.0824		0.0285		0.073	0.062	0.0391	1.8666
EUR	EUR	0.0021	-0.0069	0.0057	0.0013	0.0601	0.0103	1.0464	0.9932	0.016	0.0066	0.0055	0.0013	1.4175	1.071	1.562	1.0802		Ratio < 0, possibly indicating GC correction	1062577.0	1217311.0	continuous-2267-both_sexes	phecode-735.2-both_sexes	0.0825		0.0285		0.0854	0.0972	0.0515	1.6585
EUR	EUR	0.001	-0.0023	0.0061	0.0015	0.0601	0.0149	1.0463	1.0058	0.016	0.0083	0.0055	0.0016	1.4175	1.1113	1.562	1.1302			1062577.0	1217311.0	continuous-2267-both_sexes	phecode-735.3-both_sexes	0.0824	0.0448	0.0285	0.0638	0.0345	0.4835	0.0492	0.7006
EUR	EUR	0.0026	-0.0161	0.0066	0.0016	0.0601	0.0243	1.0463	1.024	0.016	0.0115	0.0055	0.0028	1.4175	1.1843	1.562	1.2414			1062577.0	1217311.0	continuous-2267-both_sexes	phecode-740-both_sexes	0.0824	0.0992	0.0285	0.0477	0.0684	0.087	0.04	1.7116
EUR	EUR	0.0031	-0.0138	0.0058	0.0015	0.0601	0.0216	1.0463	1.0266	0.016	0.0103	0.0055	0.0024	1.4175	1.1619	1.562	1.2105			1062577.0	1217311.0	continuous-2267-both_sexes	phecode-740.1-both_sexes	0.0824	0.1262	0.0285	0.0487	0.0849	0.0333	0.0399	2.128
EUR	EUR	0.0011	-0.0107	0.0068	0.0014	0.0601	0.0158	1.0463	1.0022	0.016	0.0094	0.0055	0.0022	1.4175	1.1207	1.562	1.1369			1062577.0	1217311.0	continuous-2267-both_sexes	phecode-740.9-both_sexes	0.0824	0.0164	0.0285	0.0685	0.0345	0.4575	0.0464	0.743
EUR	EUR	0.0009	-0.0016	0.0062	0.0012	0.0601	0.0103	1.0463	1.0051	0.016	0.0087	0.0055	0.0017	1.4175	1.0741	1.562	1.0945			1062577.0	1217311.0	continuous-2267-both_sexes	phecode-743.1-both_sexes	0.0824	0.054	0.0285	0.0921	0.0352	0.4942	0.0514	0.6836
EUR	EUR	0.0009	-0.0015	0.0062	0.0012	0.0601	0.0102	1.0463	1.0045	0.016	0.0087	0.0055	0.0017	1.4175	1.0741	1.562	1.0936			1062577.0	1217311.0	continuous-2267-both_sexes	phecode-743.11-both_sexes	0.0824	0.0483	0.0285	0.0932	0.0348	0.4984	0.0514	0.677
EUR	EUR	0.0008	0.0008	0.006	0.0013	0.0601	0.0157	1.0463	1.0187	0.016	0.0074	0.0055	0.0015	1.4175	1.1428	1.562	1.1525			1062577.0	1217311.0	continuous-2267-both_sexes	phecode-760-both_sexes	0.0824	0.1226	0.0285	0.0488	0.0275	0.5327	0.0441	0.6238
EUR	EUR	0.0009	0.0159	0.0055	0.0012	0.0601	0.0196	1.0463	1.0135	0.016	0.008	0.0055	0.0016	1.4175	1.1459	1.562	1.1796			1062577.0	1217311.0	continuous-2267-both_sexes	phecode-785-both_sexes	0.0824	0.0753	0.0285	0.0447	0.0258	0.4695	0.0356	0.7233
EUR	EUR	-0.0017	-0.0095	0.0056	0.0012	0.0601	0.009	1.0463	1.0099	0.016	0.0074	0.0055	0.0014	1.4175	1.0772	1.562	1.0861			1062577.0	1217311.0	continuous-2267-both_sexes	phecode-788-both_sexes	0.0824	0.1144	0.0285	0.0859	-0.0751	0.1335	0.0501	-1.5003
EUR	EUR	0.0018	0.0162	0.0065	0.0015	0.0601	0.0156	1.0463	1.0125	0.016	0.0076	0.0055	0.0017	1.4175	1.1238	1.562	1.147			1062577.0	1217311.0	continuous-2267-both_sexes	phecode-835-both_sexes	0.0824	0.0847	0.0285	0.052	0.0583	0.2132	0.0468	1.2449
EUR	EUR	0.0007	0.0074	0.0055	0.0012	0.0601	0.0125	1.0463	1.0137	0.016	0.0075	0.0055	0.0014	1.4175	1.0988	1.562	1.1179			1062577.0	1217311.0	continuous-2267-both_sexes	phecode-960-both_sexes	0.0824	0.1158	0.0285	0.0632	0.0256	0.5666	0.0447	0.573
EUR	EUR	0.0007	0.0053	0.0053	0.0012	0.0601	0.0115	1.0463	1.0068	0.016	0.0074	0.0055	0.0014	1.4175	1.0926	1.562	1.1026			1062577.0	1217311.0	continuous-2267-both_sexes	phecode-960.2-both_sexes	0.0824	0.0659	0.0285	0.0726	0.0259	0.5599	0.0445	0.583
EUR	EUR	0.0003	0.009	0.0053	0.0012	0.06	0.009	1.0466	1.0139	0.016	0.0067	0.0055	0.0012	1.4175	1.0864	1.5621	1.091			1062577.0	1217311.0	continuous-2267-both_sexes	prescriptions-GABA_agonist|sedative-both_sexes	0.0829	0.153	0.0285	0.0732	0.0134	0.7883	0.05	0.2686
EUR	EUR	0.0001	-0.0085	0.0059	0.0012	0.0601	0.0103	1.0465	1.0348	0.0161	0.0071	0.0055	0.0013	1.4139	1.1144	1.5619	1.1226			1062577.0	1217311.0	continuous-2267-both_sexes	prescriptions-SSRI|selective_serotonin_re-uptake_inhibitor-both_sexes	0.0828	0.2839	0.0287	0.0576	0.005	0.9175	0.0486	0.1036
EUR	EUR	-0.0004	0.0065	0.0059	0.0012	0.0601	0.0157	1.0463	1.0571	0.016	0.0086	0.0055	0.0018	1.4175	1.1619	1.562	1.194			1062577.0	1217311.0	continuous-2267-both_sexes	prescriptions-albuterol-both_sexes	0.0824	0.2944	0.0285	0.0441	-0.013	0.7459	0.0402	-0.3241
EUR	EUR	0.0006	0.003	0.0054	0.0012	0.0601	0.0067	1.0463	1.0162	0.016	0.007	0.0055	0.0011	1.4175	1.071	1.562	1.0739			1062577.0	1217311.0	continuous-2267-both_sexes	prescriptions-alpha1-antagonist|alpha_blocker-both_sexes	0.0824	0.2195	0.0285	0.0942	0.0292	0.625	0.0598	0.4887
EUR	EUR	0.0023	0.0134	0.0059	0.0013	0.0601	0.0058	1.0463	1.063	0.016	0.0069	0.0055	0.0012	1.4175	1.1113	1.562	1.1123			1062577.0	1217311.0	continuous-2267-both_sexes	prescriptions-amoxicillin_clavulanic_acid-both_sexes	0.0824	0.5612	0.0285	0.0616	0.1261	0.0773	0.0714	1.7665
EUR	EUR	0.0006	0.0148	0.0058	0.0012	0.0601	0.0088	1.0463	1.0192	0.016	0.0073	0.0055	0.0012	1.4175	1.0926	1.562	1.0949			1062577.0	1217311.0	continuous-2267-both_sexes	prescriptions-anticonvulsant|voltage-gated_calcium_channel_inhibitor|neuropathy-both_sexes	0.0824	0.2026	0.0285	0.0774	0.0255	0.634	0.0535	0.4761
EUR	EUR	0.0016	0.0048	0.006	0.0013	0.0601	0.0142	1.0463	1.0868	0.016	0.0082	0.0055	0.0015	1.4175	1.1973	1.562	1.2079			1062577.0	1217311.0	continuous-2267-both_sexes	prescriptions-antipyretic-both_sexes	0.0824	0.4174	0.0285	0.0396	0.0561	0.2156	0.0453	1.2382
EUR	EUR	0.004	0.0168	0.0062	0.0012	0.0601	0.008	1.0463	1.0292	0.016	0.0075	0.0055	0.0013	1.4175	1.0895	1.562	1.0998			1062577.0	1217311.0	continuous-2267-both_sexes	prescriptions-antispasmodic-both_sexes	0.0824	0.2927	0.0285	0.0754	0.1835	0.002	0.0594	3.0882
EUR	EUR	0.0021	0.0024	0.0063	0.0015	0.0601	0.0224	1.0463	1.056	0.016	0.0085	0.0055	0.0019	1.4175	1.207	1.562	1.2493			1062577.0	1217311.0	continuous-2267-both_sexes	prescriptions-bendroflumethiazide-both_sexes	0.0824	0.2246	0.0285	0.0343	0.0586	0.1654	0.0422	1.387
EUR	EUR	0.0023	0.0134	0.0059	0.0013	0.0601	0.0058	1.0463	1.063	0.016	0.0069	0.0055	0.0012	1.4175	1.1113	1.562	1.1123			1062577.0	1217311.0	continuous-2267-both_sexes	prescriptions-beta-lactam_antibiotic|beta-lactamase_inhibitor|antibiotic-both_sexes	0.0824	0.5612	0.0285	0.0617	0.1261	0.0773	0.0714	1.7665
EUR	EUR	-0.0004	0.0065	0.0059	0.0012	0.0601	0.0157	1.0463	1.0571	0.016	0.0086	0.0055	0.0018	1.4175	1.1619	1.562	1.194			1062577.0	1217311.0	continuous-2267-both_sexes	prescriptions-beta2-agonist|bronchodilator|asthma-both_sexes	0.0824	0.2944	0.0285	0.0441	-0.013	0.7459	0.0402	-0.3241
EUR	EUR	0.0001	-0.0213	0.0059	0.0013	0.0601	0.0189	1.0463	1.0408	0.016	0.0086	0.0055	0.0015	1.4175	1.1811	1.562	1.2031			1062577.0	1217311.0	continuous-2267-both_sexes	prescriptions-biguanides|diabetes-both_sexes	0.0824	0.2008	0.0285	0.0425	0.0035	0.9257	0.0376	0.0933
EUR	EUR	0.0001	0.001	0.0057	0.0012	0.0601	0.0094	1.0463	1.0293	0.016	0.0071	0.0055	0.0015	1.4175	1.105	1.562	1.1097			1062577.0	1217311.0	continuous-2267-both_sexes	prescriptions-citalopram-both_sexes	0.0824	0.2668	0.0285	0.0649	0.0054	0.9173	0.052	0.1039
EUR	EUR	0.0037	0.0128	0.0056	0.0011	0.0601	0.0071	1.0463	1.044	0.016	0.0076	0.0055	0.0014	1.4175	1.0957	1.562	1.1055			1062577.0	1217311.0	continuous-2267-both_sexes	prescriptions-clarithromycin-both_sexes	0.0824	0.4167	0.0285	0.072	0.1773	0.0023	0.0582	3.0455
EUR	EUR	0.003	0.0128	0.0059	0.0011	0.0601	0.0075	1.0463	1.0446	0.016	0.0081	0.0055	0.0013	1.4175	1.1082	1.562	1.1088			1062577.0	1217311.0	continuous-2267-both_sexes	prescriptions-corticosteroid|aminoglycoside_antibiotic|antibiotic-both_sexes	0.0824	0.4097	0.0285	0.0749	0.1431	0.0059	0.052	2.7514
EUR	EUR	0.003	0.0128	0.0059	0.0011	0.0601	0.0075	1.0463	1.0446	0.016	0.0081	0.0055	0.0013	1.4175	1.1082	1.562	1.1088			1062577.0	1217311.0	continuous-2267-both_sexes	prescriptions-dexamethasone_acetic_acid_neomycin-both_sexes	0.0824	0.4097	0.0285	0.0749	0.1431	0.0059	0.052	2.7514
EUR	EUR	0.0018	0.0128	0.0062	0.0013	0.0601	0.0089	1.0463	1.0466	0.016	0.007	0.0055	0.0012	1.4175	1.1301	1.562	1.1249			1062577.0	1217311.0	continuous-2267-both_sexes	prescriptions-diazepam-both_sexes	0.0824	0.3734	0.0285	0.0564	0.0785	0.1513	0.0547	1.4351
EUR	EUR	-0.0001	0.006	0.0058	0.0013	0.0601	0.008	1.0463	1.0103	0.016	0.0069	0.0055	0.0012	1.4175	1.0741	1.562	1.0789			1062577.0	1217311.0	continuous-2267-both_sexes	prescriptions-doxazosin-both_sexes	0.0824	0.1303	0.0285	0.0878	-0.0054	0.9251	0.0575	-0.094
EUR	EUR	0.0002	-0.0085	0.0057	0.0012	0.0601	0.0103	1.0463	1.0349	0.016	0.0068	0.0055	0.0013	1.4175	1.1144	1.562	1.123			1062577.0	1217311.0	continuous-2267-both_sexes	prescriptions-fluoxetine-both_sexes	0.0824	0.2835	0.0285	0.0555	0.0066	0.8919	0.0488	0.1358
EUR	EUR	0.0006	0.0148	0.0058	0.0012	0.0601	0.0088	1.0463	1.0192	0.016	0.0073	0.0055	0.0012	1.4175	1.0926	1.562	1.0949			1062577.0	1217311.0	continuous-2267-both_sexes	prescriptions-gabapentin-both_sexes	0.0824	0.2026	0.0285	0.0774	0.0255	0.634	0.0535	0.4761
EUR	EUR	0.0029	0.0295	0.0056	0.0012	0.0601	0.0068	1.0463	1.061	0.016	0.007	0.0055	0.0012	1.4175	1.1175	1.562	1.1183			1062577.0	1217311.0	continuous-2267-both_sexes	prescriptions-hydrocortisone-both_sexes	0.0824	0.5159	0.0285	0.0593	0.1446	0.0101	0.0562	2.5723
EUR	EUR	0.0223	1.0177	0.0086	0.0018	0.0223	0.0223	1.0177	1.0177	0.0086	0.0086	0.0018	0.0018	1.1811	1.1811	1.1995	1.1995			1062577.0	1217311.0	continuous-2277-both_sexes	continuous-2277-both_sexes	0.0889	0.0889	0.043	0.043	1.0	0.0	2.9848e-07	3350340.3222
EUR	EUR	0.008	0.0068	0.0058	0.0013	0.0223	0.0328	1.0177	1.0241	0.0086	0.0087	0.0018	0.0018	1.1811	1.2697	1.1995	1.3012			1062577.0	1217311.0	continuous-2277-both_sexes	continuous-2296-both_sexes	0.0889	0.08	0.043	0.029	0.2944	2.6848e-11	0.0442	6.6629
EUR	EUR	0.0094	-0.0182	0.0088	0.0023	0.0223	0.2623	1.0177	1.3402	0.0086	0.0292	0.0018	0.0093	1.1811	2.5831	1.1995	3.5238			1062577.0	1217311.0	continuous-2277-both_sexes	continuous-23098-both_sexes-irnt	0.0889	0.1348	0.043	0.0116	0.123	2.2293e-05	0.029	4.2406
EUR	EUR	0.0132	-0.0013	0.0078	0.002	0.0223	0.2343	1.0177	1.1556	0.0086	0.0223	0.0018	0.0071	1.1811	2.4421	1.1995	3.1063			1062577.0	1217311.0	continuous-2277-both_sexes	continuous-23099-both_sexes-irnt	0.0889	0.0739	0.043	0.0106	0.1828	6.1548e-12	0.0266	6.876
EUR	EUR	0.0117	-0.0118	0.0085	0.0021	0.0223	0.2422	1.0177	1.3525	0.0086	0.0248	0.0018	0.008	1.1811	2.5736	1.1995	3.3612			1062577.0	1217311.0	continuous-2277-both_sexes	continuous-23100-both_sexes-irnt	0.0889	0.1493	0.043	0.0105	0.1588	1.3682e-08	0.028	5.6773
EUR	EUR	0.0045	-0.0221	0.0093	0.0024	0.0223	0.3042	1.0177	1.4914	0.0086	0.045	0.0018	0.013	1.1811	2.7379	1.1995	4.0632			1062577.0	1217311.0	continuous-2277-both_sexes	continuous-23101-both_sexes-irnt	0.0889	0.1604	0.043	0.0147	0.0544	0.065	0.0295	1.8455
EUR	EUR	0.0045	-0.0217	0.0093	0.0024	0.0223	0.2998	1.0177	1.4693	0.0086	0.0442	0.0018	0.0128	1.1811	2.6988	1.1995	4.0042			1062577.0	1217311.0	continuous-2277-both_sexes	continuous-23102-both_sexes-irnt	0.0889	0.1562	0.043	0.0147	0.0552	0.0616	0.0295	1.869
EUR	EUR	0.0144	0.0037	0.0092	0.0025	0.0223	0.2438	1.0177	1.3189	0.0086	0.0246	0.0018	0.0083	1.1811	2.5546	1.1995	3.3898			1062577.0	1217311.0	continuous-2277-both_sexes	continuous-23104-both_sexes-irnt	0.0889	0.1334	0.043	0.0103	0.1949	2.8543e-10	0.0309	6.3065
EUR	EUR	0.0059	-0.0217	0.0092	0.0024	0.0223	0.2959	1.0177	1.4448	0.0086	0.0409	0.0018	0.012	1.1811	2.7085	1.1995	3.936			1062577.0	1217311.0	continuous-2277-both_sexes	continuous-23105-both_sexes-irnt	0.0889	0.1515	0.043	0.0139	0.073	0.013	0.0294	2.4839
EUR	EUR	-0.0088	-0.0046	0.0096	0.0026	0.0223	0.2555	1.0178	1.362	0.0085	0.0311	0.0018	0.0091	1.1811	2.5593	1.1996	3.5835			1062577.0	1217311.0	continuous-2277-both_sexes	continuous-23106-both_sexes-irnt	0.0892	0.1401	0.0426	0.012	-0.1165	0.0004	0.0327	-3.5664
EUR	EUR	-0.0041	0.0152	0.0093	0.0026	0.0223	0.2356	1.0177	1.3279	0.0086	0.0307	0.0018	0.0088	1.1811	2.4329	1.1995	3.3729			1062577.0	1217311.0	continuous-2277-both_sexes	continuous-23107-both_sexes-irnt	0.0889	0.1382	0.043	0.0129	-0.0565	0.1099	0.0354	-1.5985
EUR	EUR	-0.0036	0.0133	0.0096	0.0027	0.0223	0.2417	1.0177	1.3467	0.0086	0.0308	0.0018	0.009	1.1811	2.498	1.1995	3.4432			1062577.0	1217311.0	continuous-2277-both_sexes	continuous-23108-both_sexes-irnt	0.0889	0.1419	0.043	0.0126	-0.0487	0.1807	0.0364	-1.3387
EUR	EUR	-0.0119	-0.0158	0.0091	0.0024	0.0223	0.2385	1.0177	1.394	0.0086	0.0307	0.0018	0.0085	1.1811	2.5309	1.1995	3.4549			1062577.0	1217311.0	continuous-2277-both_sexes	continuous-23109-both_sexes-irnt	0.0889	0.1605	0.043	0.0125	-0.1631	6.7764e-08	0.0302	-5.397
EUR	EUR	-0.0119	-0.0187	0.009	0.0023	0.0223	0.2262	1.0177	1.3449	0.0086	0.0288	0.0018	0.0081	1.1811	2.4236	1.1995	3.288			1062577.0	1217311.0	continuous-2277-both_sexes	continuous-23110-both_sexes-irnt	0.0889	0.1508	0.043	0.0126	-0.1668	2.252e-08	0.0298	-5.5914
EUR	EUR	0.0164	0.0152	0.008	0.002	0.0223	0.2257	1.0177	1.1567	0.0086	0.0205	0.0018	0.0065	1.1811	2.4098	1.1995	3.0432			1062577.0	1217311.0	continuous-2277-both_sexes	continuous-23111-both_sexes-irnt	0.0889	0.0767	0.043	0.01	0.2311	5.0093e-17	0.0276	8.3865
EUR	EUR	0.0148	0.0029	0.0081	0.0021	0.0223	0.2403	1.0177	1.1445	0.0086	0.0213	0.0018	0.0073	1.1811	2.4282	1.1995	3.1358			1062577.0	1217311.0	continuous-2277-both_sexes	continuous-23112-both_sexes-irnt	0.0889	0.0676	0.043	0.01	0.2023	2.5516e-13	0.0277	7.3162
EUR	EUR	0.0037	-0.0292	0.009	0.0024	0.0223	0.2811	1.0177	1.4298	0.0086	0.0396	0.0018	0.0114	1.1811	2.6648	1.1995	3.8026			1062577.0	1217311.0	continuous-2277-both_sexes	continuous-23113-both_sexes-irnt	0.0889	0.1534	0.043	0.0141	0.0468	0.1237	0.0304	1.5396
EUR	EUR	0.0037	-0.0285	0.009	0.0024	0.0223	0.2835	1.0177	1.4448	0.0086	0.04	0.0018	0.0115	1.1811	2.689	1.1995	3.8373			1062577.0	1217311.0	continuous-2277-both_sexes	continuous-23114-both_sexes-irnt	0.0889	0.1568	0.043	0.0141	0.0464	0.1275	0.0304	1.5242
EUR	EUR	0.0169	0.0141	0.0079	0.002	0.0223	0.226	1.0177	1.1568	0.0086	0.0209	0.0018	0.0065	1.1811	2.419	1.1995	3.0441			1062577.0	1217311.0	continuous-2277-both_sexes	continuous-23115-both_sexes-irnt	0.0889	0.0767	0.043	0.0102	0.2376	1.5412e-18	0.027	8.7866
EUR	EUR	0.0149	0.0027	0.0081	0.0021	0.0223	0.2419	1.0177	1.1437	0.0086	0.0217	0.0018	0.0074	1.1811	2.4421	1.1995	3.1491			1062577.0	1217311.0	continuous-2277-both_sexes	continuous-23116-both_sexes-irnt	0.0889	0.0669	0.043	0.0101	0.2027	1.4745e-13	0.0274	7.3894
EUR	EUR	0.0045	-0.027	0.0092	0.0025	0.0223	0.2868	1.0177	1.4535	0.0086	0.0388	0.0018	0.0113	1.1811	2.7379	1.1995	3.8675			1062577.0	1217311.0	continuous-2277-both_sexes	continuous-23117-both_sexes-irnt	0.0889	0.1581	0.043	0.0135	0.0557	0.0691	0.0306	1.818
EUR	EUR	0.0044	-0.0268	0.009	0.0024	0.0223	0.2792	1.0177	1.4136	0.0086	0.0378	0.0018	0.011	1.1811	2.6599	1.1995	3.7626			1062577.0	1217311.0	continuous-2277-both_sexes	continuous-23118-both_sexes-irnt	0.0889	0.1497	0.043	0.0137	0.0557	0.0678	0.0305	1.8263
EUR	EUR	0.0117	0.0021	0.008	0.0021	0.0223	0.2285	1.0177	1.1439	0.0086	0.0227	0.0018	0.0071	1.1811	2.3868	1.1995	3.052			1062577.0	1217311.0	continuous-2277-both_sexes	continuous-23119-both_sexes-irnt	0.0889	0.0701	0.043	0.0111	0.1633	4.6734e-09	0.0279	5.8584
EUR	EUR	0.011	-0.0068	0.0087	0.0022	0.0223	0.2229	1.0177	1.2669	0.0086	0.0231	0.0018	0.0076	1.1811	2.3914	1.1995	3.1297			1062577.0	1217311.0	continuous-2277-both_sexes	continuous-23120-both_sexes-irnt	0.0889	0.1253	0.043	0.0109	0.1562	1.8461e-07	0.03	5.2142
EUR	EUR	0.0067	-0.0138	0.0089	0.0024	0.0223	0.2687	1.0177	1.4095	0.0086	0.0386	0.0018	0.0111	1.1811	2.5736	1.1995	3.6754			1062577.0	1217311.0	continuous-2277-both_sexes	continuous-23121-both_sexes-irnt	0.0889	0.1531	0.043	0.0144	0.0871	0.0036	0.03	2.909
EUR	EUR	0.0069	-0.0149	0.009	0.0024	0.0223	0.2709	1.0177	1.426	0.0086	0.0393	0.0018	0.0113	1.1811	2.5926	1.1995	3.7136			1062577.0	1217311.0	continuous-2277-both_sexes	continuous-23122-both_sexes-irnt	0.0889	0.157	0.043	0.0145	0.0889	0.0031	0.0301	2.9586
EUR	EUR	0.0115	-0.0013	0.008	0.0021	0.0223	0.2305	1.0177	1.1413	0.0086	0.0226	0.0018	0.0071	1.1811	2.3868	1.1995	3.0677			1062577.0	1217311.0	continuous-2277-both_sexes	continuous-23123-both_sexes-irnt	0.0889	0.0683	0.043	0.0109	0.1602	7.7436e-09	0.0278	5.7739
EUR	EUR	0.011	-0.0073	0.0087	0.0023	0.0223	0.228	1.0177	1.2958	0.0086	0.0235	0.0018	0.0078	1.1811	2.4421	1.1995	3.2015			1062577.0	1217311.0	continuous-2277-both_sexes	continuous-23124-both_sexes-irnt	0.0889	0.1344	0.043	0.0107	0.1541	2.7037e-07	0.03	5.143
EUR	EUR	0.0071	-0.0093	0.0092	0.0023	0.0223	0.2665	1.0177	1.4106	0.0086	0.037	0.0018	0.011	1.1811	2.5783	1.1995	3.6537			1062577.0	1217311.0	continuous-2277-both_sexes	continuous-23125-both_sexes-irnt	0.0889	0.1547	0.043	0.0139	0.0922	0.0019	0.0296	3.1122
EUR	EUR	0.0075	-0.0092	0.0092	0.0023	0.0223	0.2673	1.0177	1.4147	0.0086	0.0374	0.0018	0.011	1.1811	2.5783	1.1995	3.6686			1062577.0	1217311.0	continuous-2277-both_sexes	continuous-23126-both_sexes-irnt	0.0889	0.1554	0.043	0.014	0.0972	0.001	0.0296	3.2778
EUR	EUR	0.0098	-0.0128	0.0077	0.0019	0.0223	0.2093	1.0177	1.2897	0.0086	0.0232	0.0018	0.0071	1.1811	2.3777	1.1995	3.0342			1062577.0	1217311.0	continuous-2277-both_sexes	continuous-23127-both_sexes-irnt	0.0889	0.1424	0.043	0.0114	0.1433	8.287e-08	0.0267	5.3608
EUR	EUR	0.0036	-0.0178	0.0091	0.0024	0.0223	0.2938	1.0177	1.4944	0.0086	0.0469	0.0018	0.0135	1.1811	2.6551	1.1995	3.9846			1062577.0	1217311.0	continuous-2277-both_sexes	continuous-23129-both_sexes-irnt	0.0889	0.1656	0.043	0.0157	0.0441	0.1284	0.029	1.5205
EUR	EUR	0.0036	-0.0179	0.0092	0.0024	0.0223	0.2933	1.0177	1.4949	0.0086	0.0468	0.0018	0.0135	1.1811	2.6599	1.1995	3.9802			1062577.0	1217311.0	continuous-2277-both_sexes	continuous-23130-both_sexes-irnt	0.0889	0.1661	0.043	0.0157	0.0448	0.124	0.0291	1.5383
EUR	EUR	-0.0222	-0.0293	0.0057	0.0023	0.0223	0.0855	1.0177	1.0637	0.0086	0.0075	0.0018	0.0068	1.1811	1.2201	1.1995	1.2261			1062577.0	1217311.0	continuous-2277-both_sexes	continuous-2946-both_sexes-irnt	0.0889	0.2817	0.043	0.0334	-0.5087	1.2807e-26	0.0476	-10.6787
EUR	EUR	0.0125	0.011	0.0075	0.002	0.0223	0.1765	1.0177	1.2152	0.0086	0.0344	0.0018	0.0101	1.1811	1.8972	1.1995	2.7292			1062577.0	1217311.0	continuous-2277-both_sexes	continuous-30000-both_sexes-irnt	0.0889	0.1244	0.0431	0.0199	0.199	8.0923e-09	0.0345	5.7665
EUR	EUR	-0.0041	-0.0157	0.0084	0.002	0.0223	0.1841	1.0177	1.5448	0.0086	0.0627	0.0018	0.0148	1.1811	1.9798	1.1995	3.1457			1062577.0	1217311.0	continuous-2277-both_sexes	continuous-30010-both_sexes-irnt	0.0889	0.2539	0.0431	0.0292	-0.0646	0.0405	0.0315	-2.0481
EUR	EUR	-0.0019	0.0054	0.007	0.0018	0.0223	0.1266	1.0177	1.4251	0.0086	0.0574	0.0018	0.011	1.1811	1.7688	1.1995	2.5246			1062577.0	1217311.0	continuous-2277-both_sexes	continuous-30020-both_sexes-irnt	0.0889	0.2788	0.043	0.0376	-0.0357	0.2929	0.034	-1.0517
EUR	EUR	-0.001	-0.0018	0.0071	0.0017	0.0223	0.1221	1.0177	1.4219	0.0086	0.0582	0.0018	0.0113	1.1811	1.7609	1.1995	2.482			1062577.0	1217311.0	continuous-2277-both_sexes	continuous-30030-both_sexes-irnt	0.0889	0.2847	0.043	0.0393	-0.0201	0.5506	0.0336	-0.5968
EUR	EUR	0.0053	0.0228	0.0079	0.0021	0.0223	0.2048	1.0177	1.5667	0.0086	0.0989	0.0018	0.021	1.1811	1.8606	1.1996	3.3776			1062577.0	1217311.0	continuous-2277-both_sexes	continuous-30040-both_sexes-irnt	0.0889	0.2383	0.0431	0.0416	0.0777	0.0158	0.0322	2.4144
EUR	EUR	0.0034	0.0304	0.0079	0.002	0.0223	0.1983	1.0177	1.5222	0.0086	0.1015	0.0018	0.0215	1.1811	1.7885	1.1996	3.2673			1062577.0	1217311.0	continuous-2277-both_sexes	continuous-30050-both_sexes-irnt	0.0889	0.2303	0.0431	0.0448	0.0517	0.0948	0.0309	1.6708
EUR	EUR	-0.0022	0.0204	0.0058	0.0012	0.0223	0.0462	1.0177	1.1117	0.0086	0.0231	0.0018	0.0059	1.1811	1.2631	1.1995	1.4947			1062577.0	1217311.0	continuous-2277-both_sexes	continuous-30060-both_sexes-irnt	0.0889	0.2258	0.043	0.0467	-0.0676	0.0628	0.0363	-1.8603
EUR	EUR	0.0051	-0.0181	0.0103	0.003	0.0223	0.1778	1.0177	1.3377	0.0086	0.0629	0.0018	0.018	1.1811	1.6562	1.1995	2.9202			1062577.0	1217311.0	continuous-2277-both_sexes	continuous-30070-both_sexes-irnt	0.0889	0.1759	0.0431	0.0328	0.0807	0.0782	0.0458	1.7615
EUR	EUR	0.0051	0.0151	0.0085	0.0023	0.0223	0.2433	1.0177	1.6186	0.0086	0.0554	0.0018	0.0184	1.1811	2.0598	1.1995	3.6872			1062577.0	1217311.0	continuous-2277-both_sexes	continuous-30080-both_sexes-irnt	0.0889	0.2302	0.043	0.0206	0.069	0.0289	0.0316	2.1847
EUR	EUR	0.0076	0.0049	0.0082	0.0019	0.0223	0.1979	1.0177	1.5598	0.0086	0.0488	0.0018	0.0148	1.1811	1.9548	1.1995	3.1983			1062577.0	1217311.0	continuous-2277-both_sexes	continuous-30090-both_sexes-irnt	0.0889	0.2547	0.043	0.0222	0.1146	0.0002	0.0303	3.7813
EUR	EUR	0.0024	-0.0192	0.0097	0.0024	0.0223	0.2846	1.0179	1.8927	0.0086	0.0919	0.0018	0.0303	1.1811	2.0471	1.1993	4.2794			1062577.0	1217311.0	continuous-2277-both_sexes	continuous-30100-both_sexes-irnt	0.0895	0.2722	0.0431	0.028	0.0297	0.3131	0.0294	1.0088
EUR	EUR	-0.0009	-0.0018	0.0128	0.0038	0.0223	0.195	1.0177	1.5229	0.0085	0.0764	0.0018	0.0238	1.1811	1.7491	1.1996	3.3367			1062577.0	1217311.0	continuous-2277-both_sexes	continuous-30110-both_sexes-irnt	0.0887	0.2238	0.0426	0.0327	-0.0134	0.8217	0.0595	-0.2253
EUR	EUR	0.0093	0.0218	0.0082	0.002	0.0223	0.171	1.0177	1.3899	0.0086	0.0472	0.0018	0.0129	1.1811	1.8931	1.1995	2.8792			1062577.0	1217311.0	continuous-2277-both_sexes	continuous-30120-both_sexes-irnt	0.0889	0.2075	0.043	0.0251	0.1508	4.6824e-06	0.0329	4.5785
EUR	EUR	0.0056	0.0014	0.0071	0.0018	0.0223	0.1592	1.0177	1.5898	0.0086	0.0859	0.0018	0.0176	1.1811	1.7885	1.1995	2.922			1062577.0	1217311.0	continuous-2277-both_sexes	continuous-30130-both_sexes-irnt	0.0888	0.3068	0.043	0.0447	0.0939	0.0028	0.0314	2.9942
EUR	EUR	0.0098	0.0035	0.0074	0.0019	0.0223	0.1504	1.0177	1.2025	0.0086	0.0324	0.0018	0.0093	1.1811	1.7688	1.1995	2.495			1062577.0	1217311.0	continuous-2277-both_sexes	continuous-30140-both_sexes-irnt	0.0889	0.1354	0.043	0.0216	0.1685	2.0512e-06	0.0355	4.7483
EUR	EUR	0.0063	-0.0038	0.0085	0.002	0.0223	0.1731	1.0178	1.3739	0.0084	0.0632	0.0018	0.0197	1.1811	1.7767	1.1995	2.9588			1062577.0	1217311.0	continuous-2277-both_sexes	continuous-30150-both_sexes-irnt	0.0891	0.1909	0.0421	0.0323	0.1017	0.0009	0.0305	3.3337
EUR	EUR	0.001	0.0158	0.0073	0.0017	0.0223	0.1379	1.0177	1.3239	0.0086	0.0365	0.0018	0.0105	1.1811	1.7218	1.1995	2.5087			1062577.0	1217311.0	continuous-2277-both_sexes	continuous-30180-both_sexes-irnt	0.0889	0.2147	0.043	0.0242	0.0174	0.5666	0.0304	0.573
EUR	EUR	-0.0019	-0.0105	0.0068	0.0015	0.0223	0.1385	1.0177	1.5487	0.0086	0.0908	0.0018	0.0168	1.1811	1.6601	1.1995	2.7132			1062577.0	1217311.0	continuous-2277-both_sexes	continuous-30190-both_sexes-irnt	0.0889	0.3203	0.043	0.053	-0.0333	0.2112	0.0266	-1.2502
EUR	EUR	-0.001	-0.0094	0.0074	0.0017	0.0223	0.1263	1.0177	1.3024	0.0086	0.0369	0.0018	0.0096	1.1811	1.6946	1.1995	2.4013			1062577.0	1217311.0	continuous-2277-both_sexes	continuous-30200-both_sexes-irnt	0.0889	0.2158	0.043	0.0263	-0.0191	0.5524	0.0322	-0.5942
EUR	EUR	0.003	-0.011	0.0094	0.0023	0.0223	0.1769	1.0177	1.3932	0.0086	0.0674	0.0018	0.021	1.1811	1.7452	1.1995	3.0218			1062577.0	1217311.0	continuous-2277-both_sexes	continuous-30210-both_sexes-irnt	0.0889	0.1945	0.043	0.0334	0.0473	0.1851	0.0357	1.3252
EUR	EUR	0.0051	0.0205	0.0071	0.0018	0.0223	0.1596	1.0177	1.4037	0.0086	0.0756	0.0018	0.0163	1.1811	1.8485	1.1995	2.8546			1062577.0	1217311.0	continuous-2277-both_sexes	continuous-30240-both_sexes-irnt	0.0889	0.2177	0.0431	0.0408	0.0847	0.0072	0.0315	2.6892
EUR	EUR	0.0041	0.0168	0.0071	0.0018	0.0223	0.1629	1.0177	1.4147	0.0086	0.0735	0.0018	0.016	1.1811	1.9013	1.1995	2.8952			1062577.0	1217311.0	continuous-2277-both_sexes	continuous-30250-both_sexes-irnt	0.0889	0.2188	0.0431	0.0388	0.0681	0.0287	0.0311	2.187
EUR	EUR	0.0079	-0.0074	0.0076	0.0019	0.0223	0.1644	1.0177	1.403	0.0086	0.078	0.0018	0.017	1.1811	1.6259	1.1996	2.8376			1062577.0	1217311.0	continuous-2277-both_sexes	continuous-30260-both_sexes-irnt	0.0889	0.2193	0.043	0.0425	0.1298	1.9023e-05	0.0304	4.2761
EUR	EUR	0.0087	-0.0036	0.0075	0.0019	0.0223	0.1657	1.0177	1.4617	0.0086	0.0746	0.0018	0.0158	1.1811	1.7648	1.1996	2.882			1062577.0	1217311.0	continuous-2277-both_sexes	continuous-30270-both_sexes-irnt	0.0888	0.2453	0.043	0.0397	0.1426	3.0352e-06	0.0305	4.6684
EUR	EUR	0.0071	0.0055	0.0063	0.0015	0.0223	0.1125	1.0177	1.2937	0.0086	0.0542	0.0018	0.011	1.1811	1.6145	1.1995	2.2799			1062577.0	1217311.0	continuous-2277-both_sexes	continuous-30280-both_sexes-irnt	0.0889	0.2295	0.043	0.0423	0.1423	1.6622e-06	0.0297	4.7907
EUR	EUR	0.0068	0.0179	0.0069	0.0018	0.0223	0.1716	1.0177	1.4404	0.0086	0.0837	0.0018	0.0165	1.1811	1.9218	1.1995	3.0039			1062577.0	1217311.0	continuous-2277-both_sexes	continuous-30290-both_sexes-irnt	0.0889	0.2198	0.0431	0.0417	0.1093	0.0002	0.0295	3.709
EUR	EUR	0.0059	0.0154	0.0071	0.0018	0.0224	0.1729	1.0176	1.4452	0.0087	0.0828	0.0018	0.0164	1.1811	1.9507	1.1997	3.0209			1062577.0	1217311.0	continuous-2277-both_sexes	continuous-30300-both_sexes-irnt	0.0882	0.2203	0.0433	0.041	0.0955	0.0014	0.0298	3.2004
EUR	EUR	0.0051	0.0335	0.0064	0.0016	0.0223	0.0625	1.0177	1.069	0.0086	0.0106	0.0018	0.0029	1.1811	1.4709	1.1995	1.5845			1062577.0	1217311.0	continuous-2277-both_sexes	continuous-30510-both_sexes-irnt	0.0889	0.1181	0.043	0.0181	0.1376	0.0017	0.0438	3.1382
EUR	EUR	0.0015	0.02	0.0058	0.0014	0.0223	0.0433	1.0177	1.023	0.0086	0.0102	0.0018	0.0023	1.1811	1.3238	1.1995	1.3848			1062577.0	1217311.0	continuous-2277-both_sexes	continuous-30520-both_sexes-irnt	0.0889	0.0598	0.043	0.0266	0.0483	0.2968	0.0463	1.0433
EUR	EUR	0.0097	0.041	0.0069	0.0017	0.0223	0.07	1.0177	1.0601	0.0086	0.0106	0.0018	0.0031	1.1811	1.5071	1.1995	1.6433			1062577.0	1217311.0	continuous-2277-both_sexes	continuous-30530-both_sexes-irnt	0.0889	0.0934	0.043	0.0164	0.2462	1.1241e-08	0.0431	5.7109
EUR	EUR	-0.0101	-0.015	0.0073	0.002	0.0223	0.2114	1.0177	1.1645	0.0086	0.0238	0.0018	0.0091	1.1811	2.1199	1.1995	2.8357			1062577.0	1217311.0	continuous-2277-both_sexes	continuous-3062-both_sexes-irnt	0.0889	0.0896	0.043	0.0129	-0.1467	2.9497e-07	0.0286	-5.1266
EUR	EUR	-0.0106	-0.0283	0.008	0.0021	0.0223	0.1917	1.0177	1.1329	0.0086	0.0196	0.0018	0.0076	1.1811	2.0344	1.1995	2.6456			1062577.0	1217311.0	continuous-2277-both_sexes	continuous-3063-both_sexes-irnt	0.0889	0.0808	0.043	0.0119	-0.1621	1.1244e-07	0.0306	-5.3054
EUR	EUR	-0.0058	-0.0251	0.008	0.002	0.0223	0.1023	1.0177	1.0876	0.0086	0.0145	0.0018	0.005	1.1811	1.6334	1.1995	1.9087			1062577.0	1217311.0	continuous-2277-both_sexes	continuous-3064-both_sexes-irnt	0.0889	0.0964	0.043	0.0159	-0.121	0.0027	0.0403	-3.0051
EUR	EUR	0.0031	-0.0033	0.0083	0.0024	0.0223	0.2909	1.0177	1.3257	0.0086	0.0278	0.0018	0.0169	1.1811	2.0344	1.1995	2.7326			1062577.0	1217311.0	continuous-2277-both_sexes	continuous-3143-both_sexes-irnt	0.0889	0.188	0.043	0.0161	0.038	0.2059	0.03	1.2648
EUR	EUR	0.0062	-0.0035	0.011	0.0041	0.0223	0.2631	1.0177	1.2548	0.0086	0.0458	0.0018	0.0274	1.1811	1.7024	1.1995	2.6373			1062577.0	1217311.0	continuous-2277-both_sexes	continuous-3144-both_sexes-irnt	0.0889	0.1556	0.0431	0.028	0.0811	0.1234	0.0526	1.5408
EUR	EUR	0.0059	-0.0004	0.0105	0.0038	0.0223	0.2912	1.0177	1.3336	0.0086	0.0476	0.0018	0.0286	1.1811	1.7806	1.1995	2.8277			1062577.0	1217311.0	continuous-2277-both_sexes	continuous-3147-both_sexes-irnt	0.0889	0.1826	0.043	0.026	0.0737	0.1086	0.0459	1.6044
EUR	EUR	0.0061	-0.0008	0.0104	0.0037	0.0223	0.2873	1.0177	1.3066	0.0086	0.0467	0.0018	0.0282	1.1811	1.7491	1.1995	2.7783			1062577.0	1217311.0	continuous-2277-both_sexes	continuous-3148-both_sexes-irnt	0.0889	0.1724	0.043	0.0263	0.0763	0.0937	0.0455	1.6764
EUR	EUR	0.0063	0.0102	0.0058	0.0012	0.0223	0.054	1.0177	1.0394	0.0086	0.0119	0.0018	0.0028	1.1811	1.4034	1.1995	1.4946			1062577.0	1217311.0	continuous-2277-both_sexes	continuous-399-both_sexes-irnt	0.0889	0.0797	0.043	0.024	0.1811	1.7662e-07	0.0347	5.2224
EUR	EUR	0.0044	0.0081	0.0063	0.0014	0.0223	0.0805	1.0177	1.1051	0.0086	0.0124	0.0018	0.0034	1.1811	1.607	1.1995	1.7784			1062577.0	1217311.0	continuous-2277-both_sexes	continuous-400-both_sexes-irnt	0.0889	0.135	0.043	0.016	0.1049	0.0016	0.0331	3.1648
EUR	EUR	0.0039	0.0074	0.0063	0.0015	0.0223	0.0802	1.0177	1.1064	0.0086	0.0123	0.0018	0.003	1.1811	1.6221	1.1995	1.7882			1062577.0	1217311.0	continuous-2277-both_sexes	continuous-404-both_sexes-irnt	0.0889	0.135	0.043	0.0156	0.0931	0.0071	0.0346	2.692
EUR	EUR	0.0038	-0.0014	0.0081	0.0022	0.0223	0.1275	1.0177	1.2136	0.0086	0.0205	0.0018	0.0057	1.1811	1.8364	1.1995	2.2821			1062577.0	1217311.0	continuous-2277-both_sexes	continuous-4079-both_sexes-irnt	0.0889	0.1666	0.043	0.016	0.0704	0.0834	0.0407	1.7312
EUR	EUR	0.0023	-0.0033	0.0083	0.0022	0.0223	0.1349	1.0177	1.2273	0.0086	0.0202	0.0018	0.0057	1.1811	1.8728	1.1995	2.3555			1062577.0	1217311.0	continuous-2277-both_sexes	continuous-4080-both_sexes-irnt	0.0889	0.1677	0.043	0.0149	0.0412	0.3126	0.0408	1.0098
EUR	EUR	0.0059	-0.0043	0.0099	0.0047	0.0223	0.2706	1.0177	1.1234	0.0086	0.0302	0.0018	0.0337	1.1811	1.4387	1.1995	1.8847			1062577.0	1217311.0	continuous-2277-both_sexes	continuous-4101-both_sexes-irnt	0.0889	0.1395	0.043	0.0341	0.0756	0.2084	0.0601	1.258
EUR	EUR	0.005	-0.0034	0.0095	0.0044	0.0223	0.2859	1.0177	1.1486	0.0086	0.0281	0.0018	0.03	1.1811	1.4709	1.1995	1.9457			1062577.0	1217311.0	continuous-2277-both_sexes	continuous-4104-both_sexes-irnt	0.0889	0.1571	0.043	0.0297	0.063	0.2505	0.0548	1.1493
EUR	EUR	0.0049	-0.0036	0.0095	0.0044	0.0223	0.2881	1.0177	1.1477	0.0086	0.0283	0.0018	0.0302	1.1811	1.4709	1.1995	1.951			1062577.0	1217311.0	continuous-2277-both_sexes	continuous-4105-both_sexes-irnt	0.0889	0.1553	0.043	0.0298	0.0608	0.2686	0.0549	1.1062
EUR	EUR	0.005	-0.0034	0.0095	0.0044	0.0223	0.2859	1.0177	1.1486	0.0086	0.0281	0.0018	0.03	1.1811	1.4709	1.1995	1.9457			1062577.0	1217311.0	continuous-2277-both_sexes	continuous-4106-both_sexes-irnt	0.0889	0.1571	0.043	0.0297	0.063	0.2505	0.0548	1.1491
EUR	EUR	0.005	-0.0032	0.007	0.0025	0.0223	0.2877	1.0177	1.1623	0.0086	0.0154	0.0018	0.0162	1.1811	1.6145	1.1995	1.9215			1062577.0	1217311.0	continuous-2277-both_sexes	continuous-4119-both_sexes-irnt	0.0889	0.1762	0.043	0.0167	0.0622	0.0436	0.0308	2.018
EUR	EUR	0.0061	-0.0068	0.0098	0.0046	0.0223	0.2918	1.0177	1.1552	0.0086	0.0294	0.0018	0.0315	1.1811	1.4781	1.1995	1.9798			1062577.0	1217311.0	continuous-2277-both_sexes	continuous-4123-both_sexes-irnt	0.0889	0.1584	0.043	0.03	0.0752	0.1836	0.0565	1.3297
EUR	EUR	0.0138	0.0165	0.0054	0.0014	0.0223	0.0386	1.0177	1.0187	0.0086	0.0083	0.0018	0.0025	1.1811	1.207	1.1995	1.2332			1062577.0	1217311.0	continuous-2277-both_sexes	continuous-41235-both_sexes	0.0889	0.0801	0.043	0.0358	0.4706	4.2632e-26	0.0445	10.5665
EUR	EUR	0.006	-0.0066	0.0097	0.0046	0.0223	0.2881	1.0177	1.1334	0.0086	0.0291	0.0018	0.0312	1.1811	1.453	1.1995	1.9484			1062577.0	1217311.0	continuous-2277-both_sexes	continuous-4124-both_sexes-irnt	0.0889	0.1407	0.043	0.0306	0.0752	0.181	0.0562	1.3377
EUR	EUR	0.0061	-0.0068	0.0098	0.0046	0.0223	0.2918	1.0177	1.1552	0.0086	0.0294	0.0018	0.0315	1.1811	1.4781	1.1995	1.9798			1062577.0	1217311.0	continuous-2277-both_sexes	continuous-4125-both_sexes-irnt	0.0889	0.1584	0.043	0.03	0.0752	0.1836	0.0565	1.3297
EUR	EUR	-0.0022	-0.0013	0.0063	0.0023	0.0223	0.1218	1.0177	1.0654	0.0086	0.0163	0.0018	0.013	1.1811	1.2664	1.1995	1.407			1062577.0	1217311.0	continuous-2277-both_sexes	continuous-4194-both_sexes-irnt	0.0889	0.1606	0.043	0.0401	-0.0417	0.3342	0.0432	-0.9657
EUR	EUR	0.0016	0.0091	0.0056	0.002	0.0223	0.0464	1.0177	1.0341	0.0086	0.0081	0.0018	0.005	1.1811	1.1459	1.1995	1.1652			1062577.0	1217311.0	continuous-2277-both_sexes	continuous-4195-both_sexes-irnt	0.0889	0.2067	0.043	0.0491	0.05	0.4179	0.0617	0.8101
EUR	EUR	0.0066	-0.0025	0.0055	0.0016	0.0223	0.0214	1.0177	1.037	0.0086	0.0073	0.0018	0.0036	1.1811	1.0926	1.1995	1.0955			1062577.0	1217311.0	continuous-2277-both_sexes	continuous-4241-both_sexes-irnt	0.0889	0.3874	0.043	0.0767	0.3033	3.207e-05	0.0729	4.1582
EUR	EUR	-0.0027	0.0011	0.0079	0.0019	0.0223	0.1195	1.0177	1.1217	0.0086	0.0171	0.0018	0.0045	1.1811	1.8324	1.1995	2.1466			1062577.0	1217311.0	continuous-2277-both_sexes	continuous-46-both_sexes-irnt	0.0889	0.1061	0.043	0.0149	-0.0524	0.1489	0.0363	-1.4434
EUR	EUR	-0.0045	0.0016	0.0076	0.0019	0.0223	0.1188	1.0177	1.1293	0.0086	0.0166	0.0018	0.0046	1.1811	1.8284	1.1995	2.1441			1062577.0	1217311.0	continuous-2277-both_sexes	continuous-47-both_sexes-irnt	0.0889	0.113	0.043	0.0145	-0.0869	0.0194	0.0372	-2.337
EUR	EUR	0.0112	-0.0127	0.0076	0.0019	0.0223	0.2087	1.0177	1.1149	0.0086	0.0206	0.0018	0.0066	1.1811	2.2737	1.1995	2.8545			1062577.0	1217311.0	continuous-2277-both_sexes	continuous-48-both_sexes-irnt	0.0889	0.0619	0.043	0.0111	0.1647	8.2132e-10	0.0268	6.1408
EUR	EUR	0.0066	0.0257	0.0057	0.0019	0.0223	0.0331	1.0177	1.0238	0.0086	0.0075	0.0018	0.0042	1.1811	1.1144	1.1995	1.1152			1062577.0	1217311.0	continuous-2277-both_sexes	continuous-4836-both_sexes	0.0889	0.2064	0.043	0.0648	0.2422	0.0008	0.0719	3.37
EUR	EUR	0.0063	-0.0289	0.0085	0.0021	0.0223	0.2173	1.0177	1.3373	0.0086	0.0258	0.0018	0.0081	1.1811	2.4421	1.1995	3.1652			1062577.0	1217311.0	continuous-2277-both_sexes	continuous-49-both_sexes-irnt	0.0889	0.1558	0.043	0.0119	0.0911	0.0024	0.03	3.0347
EUR	EUR	-0.0089	-0.0506	0.0116	0.003	0.0223	0.5245	1.0177	1.9723	0.0086	0.0902	0.0018	0.0269	1.1811	3.315	1.1995	6.5727			1062577.0	1217311.0	continuous-2277-both_sexes	continuous-50-both_sexes-irnt	0.0889	0.1745	0.0431	0.0162	-0.0819	0.0024	0.0269	-3.0415
EUR	EUR	0.0046	0.0057	0.0077	0.0039	0.0223	0.314	1.0177	1.191	0.0086	0.0428	0.0018	0.0327	1.1811	1.4281	1.1995	1.7409			1062577.0	1217311.0	continuous-2277-both_sexes	continuous-5096-both_sexes-irnt	0.0889	0.2578	0.043	0.0577	0.0544	0.2365	0.046	1.1839
EUR	EUR	0.0044	0.0038	0.0074	0.0041	0.0223	0.3311	1.0177	1.1743	0.0086	0.0342	0.0018	0.0313	1.1811	1.4069	1.1995	1.6758			1062577.0	1217311.0	continuous-2277-both_sexes	continuous-5097-both_sexes-irnt	0.0889	0.2578	0.043	0.0506	0.0511	0.2823	0.0475	1.0752
EUR	EUR	0.0036	0.0046	0.0076	0.0039	0.0223	0.3198	1.0178	1.2031	0.0084	0.0438	0.0018	0.0328	1.1811	1.4494	1.1996	1.7632			1062577.0	1217311.0	continuous-2277-both_sexes	continuous-5099-both_sexes-irnt	0.089	0.2661	0.0423	0.0574	0.043	0.3475	0.0458	0.9394
EUR	EUR	-0.0064	-0.013	0.0085	0.0022	0.0223	0.2492	1.0177	1.4724	0.0086	0.0485	0.0018	0.015	1.1811	2.3006	1.1995	3.6718			1062577.0	1217311.0	continuous-2277-both_sexes	continuous-51-both_sexes-irnt	0.0889	0.1768	0.043	0.0181	-0.0864	0.003	0.0292	-2.963
EUR	EUR	0.0036	0.0023	0.0069	0.0034	0.0223	0.3007	1.0177	1.2083	0.0086	0.0432	0.0018	0.0314	1.1811	1.4281	1.1995	1.7291			1062577.0	1217311.0	continuous-2277-both_sexes	continuous-5132-both_sexes-irnt	0.0889	0.2856	0.043	0.0592	0.0436	0.2881	0.0411	1.0624
EUR	EUR	0.0041	0.0035	0.0072	0.004	0.0223	0.3219	1.0177	1.18	0.0086	0.0341	0.0018	0.0305	1.1811	1.3894	1.1995	1.6656			1062577.0	1217311.0	continuous-2277-both_sexes	continuous-5134-both_sexes-irnt	0.0889	0.2705	0.043	0.0513	0.0478	0.3062	0.0467	1.0232
EUR	EUR	0.0038	0.0042	0.007	0.0034	0.0223	0.293	1.0177	1.1941	0.0086	0.0416	0.0018	0.0305	1.1811	1.4034	1.1995	1.7007			1062577.0	1217311.0	continuous-2277-both_sexes	continuous-5135-both_sexes-irnt	0.0889	0.277	0.043	0.0594	0.0469	0.2553	0.0412	1.1376
EUR	EUR	-0.0059	-0.0136	0.0061	0.0015	0.0223	0.0282	1.0177	1.027	0.0086	0.0087	0.0018	0.002	1.1811	1.2201	1.1995	1.2619			1062577.0	1217311.0	continuous-2277-both_sexes	continuous-699-both_sexes-irnt	0.0889	0.1032	0.043	0.0332	-0.2339	8.6102e-06	0.0526	-4.4494
EUR	EUR	-0.003	-0.0275	0.0051	0.0009	0.0223	0.0116	1.0177	1.0371	0.0086	0.0071	0.0018	0.0015	1.1811	1.127	1.1995	1.135			1062577.0	1217311.0	continuous-2277-both_sexes	continuous-709-both_sexes	0.0889	0.275	0.043	0.0523	-0.1841	0.0021	0.0599	-3.073
EUR	EUR	0.001	0.0064	0.0059	0.0012	0.0223	0.03	1.0177	1.0583	0.0086	0.008	0.0018	0.0018	1.1811	1.2697	1.1995	1.3061			1062577.0	1217311.0	continuous-2277-both_sexes	continuous-728-both_sexes	0.0889	0.1906	0.043	0.026	0.0394	0.3955	0.0463	0.8497
EUR	EUR	-0.0162	-0.0388	0.0068	0.0017	0.0223	0.0836	1.0177	1.1621	0.0086	0.0127	0.0018	0.004	1.1811	1.6259	1.1995	1.7792			1062577.0	1217311.0	continuous-2277-both_sexes	continuous-738-both_sexes	0.0889	0.208	0.043	0.0163	-0.3762	7.8993e-24	0.0374	-10.0649
EUR	EUR	0.0059	-0.0003	0.0105	0.0038	0.0223	0.2912	1.0177	1.3337	0.0086	0.0476	0.0018	0.0286	1.1811	1.7806	1.1995	2.8277			1062577.0	1217311.0	continuous-2277-both_sexes	continuous-78-both_sexes-irnt	0.0889	0.1826	0.043	0.026	0.0737	0.1087	0.0459	1.6042
EUR	EUR	0.0017	0.019	0.0062	0.0014	0.0223	0.04	1.0177	1.0392	0.0086	0.0085	0.0018	0.0021	1.1811	1.3135	1.1995	1.3708			1062577.0	1217311.0	continuous-2277-both_sexes	continuous-864-both_sexes	0.0889	0.1057	0.043	0.0229	0.0568	0.2209	0.0464	1.224
EUR	EUR	-0.0115	-0.0073	0.0067	0.0014	0.0223	0.0804	1.0177	1.0619	0.0086	0.0108	0.0018	0.003	1.1811	1.5771	1.1995	1.739			1062577.0	1217311.0	continuous-2277-both_sexes	continuous-924-both_sexes	0.0889	0.0837	0.043	0.0146	-0.2725	1.0782e-16	0.0328	-8.2958
EUR	EUR	-0.0072	0.0027	0.006	0.0012	0.0223	0.0338	1.0177	1.062	0.0086	0.0085	0.0018	0.0021	1.1811	1.2966	1.1995	1.3504			1062577.0	1217311.0	continuous-2277-both_sexes	continuous-943-both_sexes	0.0889	0.1768	0.043	0.0243	-0.2629	1.9183e-09	0.0438	-6.0046
EUR	EUR	-0.0071	0.0012	0.0093	0.0024	0.0223	0.1373	1.0177	1.443	0.0086	0.0565	0.0018	0.0112	1.1811	1.7413	1.1995	2.5138			1062577.0	1217311.0	continuous-2277-both_sexes	continuous-AG-both_sexes-irnt	0.0889	0.2927	0.0431	0.0373	-0.1286	0.0018	0.0413	-3.1161
EUR	EUR	0.0055	-0.0043	0.0094	0.0026	0.0223	0.1786	1.0177	1.312	0.0086	0.0276	0.0018	0.0078	1.1811	2.1026	1.1995	2.8151			1062577.0	1217311.0	continuous-2277-both_sexes	continuous-DBP-both_sexes-auto_medadj_irnt	0.0889	0.1719	0.043	0.0152	0.0868	0.0325	0.0406	2.1377
EUR	EUR	0.0056	-0.0046	0.0093	0.0026	0.0223	0.1764	1.0177	1.3091	0.0086	0.0275	0.0018	0.0077	1.1811	2.0855	1.1995	2.793			1062577.0	1217311.0	continuous-2277-both_sexes	continuous-DBP-both_sexes-auto_medadj_raw	0.0889	0.1724	0.043	0.0153	0.089	0.028	0.0405	2.1967
EUR	EUR	0.0039	-0.0029	0.0084	0.0022	0.0223	0.1285	1.0177	1.2376	0.0086	0.0214	0.0018	0.0057	1.1811	1.9013	1.1995	2.3794			1062577.0	1217311.0	continuous-2277-both_sexes	continuous-DBP-both_sexes-combined_irnt	0.0889	0.1722	0.043	0.0155	0.0737	0.0702	0.0407	1.8104
EUR	EUR	0.0056	-0.0054	0.0096	0.0026	0.0223	0.179	1.0177	1.3297	0.0086	0.0288	0.0018	0.0077	1.1811	2.1633	1.1995	2.9252			1062577.0	1217311.0	continuous-2277-both_sexes	continuous-DBP-both_sexes-combined_medadj_irnt	0.0889	0.1712	0.043	0.0149	0.088	0.0294	0.0404	2.178
EUR	EUR	0.0057	-0.0058	0.0096	0.0026	0.0223	0.1771	1.0177	1.3255	0.0086	0.0286	0.0018	0.0077	1.1811	2.1502	1.1995	2.9029			1062577.0	1217311.0	continuous-2277-both_sexes	continuous-DBP-both_sexes-combined_medadj_raw	0.0889	0.171	0.043	0.015	0.0901	0.0254	0.0403	2.2355
EUR	EUR	0.004	-0.0032	0.0083	0.0022	0.0223	0.127	1.0177	1.234	0.0086	0.0213	0.0018	0.0056	1.1811	1.8891	1.1995	2.361			1062577.0	1217311.0	continuous-2277-both_sexes	continuous-DBP-both_sexes-combined_raw	0.0889	0.1719	0.043	0.0156	0.0759	0.0617	0.0406	1.8682
EUR	EUR	-0.0005	0.0073	0.0083	0.0021	0.0223	0.1424	1.0177	1.4106	0.0086	0.1012	0.0018	0.0199	1.1811	1.6601	1.1995	2.6361			1062577.0	1217311.0	continuous-2277-both_sexes	continuous-LDLC-both_sexes-medadj_irnt	0.0889	0.251	0.043	0.0618	-0.0097	0.7989	0.0381	-0.2547
EUR	EUR	-0.0003	0.0085	0.0082	0.0021	0.0223	0.1367	1.0177	1.4144	0.0086	0.1173	0.0018	0.0204	1.1811	1.6448	1.1995	2.5953			1062577.0	1217311.0	continuous-2277-both_sexes	continuous-LDLC-both_sexes-medadj_raw	0.0889	0.2598	0.043	0.0735	-0.0054	0.8875	0.0385	-0.1415
EUR	EUR	0.0032	-0.0021	0.0084	0.0023	0.0223	0.1255	1.0177	1.2134	0.0086	0.019	0.0018	0.0057	1.1811	1.8204	1.1995	2.2723			1062577.0	1217311.0	continuous-2277-both_sexes	continuous-MAP-both_sexes-auto_irnt	0.0889	0.1677	0.043	0.0149	0.0612	0.1535	0.0429	1.4274
EUR	EUR	0.0051	-0.0054	0.0097	0.0027	0.0223	0.1804	1.0177	1.3156	0.0086	0.0271	0.0018	0.008	1.1811	2.1026	1.1995	2.8367			1062577.0	1217311.0	continuous-2277-both_sexes	continuous-MAP-both_sexes-auto_medadj_irnt	0.0889	0.1718	0.043	0.0147	0.08	0.0551	0.0417	1.9184
EUR	EUR	0.0051	-0.0058	0.0096	0.0027	0.0223	0.177	1.0177	1.3114	0.0086	0.0269	0.0018	0.0079	1.1811	2.0769	1.1995	2.8034			1062577.0	1217311.0	continuous-2277-both_sexes	continuous-MAP-both_sexes-auto_medadj_raw	0.0889	0.1727	0.043	0.0149	0.0811	0.0517	0.0417	1.9453
EUR	EUR	0.0032	-0.0022	0.0083	0.0023	0.0223	0.122	1.0177	1.207	0.0086	0.0186	0.0018	0.0056	1.1811	1.8005	1.1995	2.2354			1062577.0	1217311.0	continuous-2277-both_sexes	continuous-MAP-both_sexes-auto_raw	0.0889	0.1675	0.043	0.0151	0.0617	0.15	0.0429	1.4397
EUR	EUR	0.0035	-0.0043	0.0086	0.0023	0.0223	0.1255	1.0177	1.2216	0.0086	0.02	0.0018	0.0056	1.1811	1.8687	1.1995	2.3436			1062577.0	1217311.0	continuous-2277-both_sexes	continuous-MAP-both_sexes-combined_irnt	0.0889	0.1649	0.043	0.0148	0.0652	0.1284	0.0429	1.5205
EUR	EUR	0.0053	-0.0073	0.01	0.0027	0.0223	0.1862	1.0177	1.3649	0.0086	0.0293	0.0018	0.0082	1.1811	2.2203	1.1995	3.0253			1062577.0	1217311.0	continuous-2277-both_sexes	continuous-MAP-both_sexes-combined_medadj_irnt	0.0889	0.1802	0.043	0.0144	0.0817	0.0491	0.0415	1.9676
EUR	EUR	0.0053	-0.0077	0.0099	0.0027	0.0223	0.1827	1.0177	1.3592	0.0086	0.029	0.0018	0.0081	1.1811	2.1939	1.1995	2.9887			1062577.0	1217311.0	continuous-2277-both_sexes	continuous-MAP-both_sexes-combined_medadj_raw	0.0889	0.1806	0.043	0.0146	0.0829	0.0456	0.0415	1.9989
EUR	EUR	0.0034	-0.0044	0.0085	0.0023	0.0223	0.1223	1.0177	1.2157	0.0086	0.0196	0.0018	0.0055	1.1811	1.8485	1.1995	2.3079			1062577.0	1217311.0	continuous-2277-both_sexes	continuous-MAP-both_sexes-combined_raw	0.0889	0.1649	0.043	0.015	0.0657	0.125	0.0428	1.5342
EUR	EUR	0.0049	-0.0004	0.0061	0.0044	0.0223	0.1822	1.0177	1.0169	0.0086	0.0065	0.0018	0.0164	1.1811	1.1364	1.1995	1.1503			1062577.0	1217311.0	continuous-2277-both_sexes	continuous-MAP-both_sexes-manual_medadj_raw	0.089	0.1124	0.043	0.043	0.0774	0.2605	0.0688	1.1251
EUR	EUR	0.0037	-0.0019	0.0056	0.0039	0.0223	0.127	1.0177	1.0158	0.0086	0.0068	0.0018	0.0152	1.1811	1.0988	1.1995	1.1096			1062577.0	1217311.0	continuous-2277-both_sexes	continuous-MAP-both_sexes-manual_raw	0.089	0.1444	0.043	0.0621	0.0704	0.3417	0.0741	0.9507
EUR	EUR	0.0176	0.0293	0.006	0.0015	0.0223	0.0784	1.0177	1.0631	0.0086	0.0108	0.0018	0.0029	1.1811	1.5733	1.1995	1.7198			1062577.0	1217311.0	continuous-2277-both_sexes	continuous-MCP-both_sexes-irnt	0.0889	0.0877	0.043	0.0151	0.4204	8.7274e-36	0.0337	12.4876
EUR	EUR	0.0067	-0.0084	0.0098	0.0027	0.0223	0.1375	1.0177	1.466	0.0086	0.0636	0.0018	0.0112	1.1811	1.753	1.1995	2.5477			1062577.0	1217311.0	continuous-2277-both_sexes	continuous-NAP-both_sexes-irnt	0.0889	0.3011	0.0431	0.0411	0.1213	0.0083	0.0459	2.6395
EUR	EUR	-5.3241e-05	-0.0038	0.0075	0.0019	0.0223	0.1529	1.0177	1.2321	0.0086	0.0256	0.0018	0.0069	1.1811	1.8606	1.1995	2.474			1062577.0	1217311.0	continuous-2277-both_sexes	continuous-PP-both_sexes-auto_irnt	0.0889	0.1575	0.043	0.0174	-0.0009	0.9782	0.0333	-0.0274
EUR	EUR	0.0011	-0.0054	0.008	0.0021	0.0223	0.1683	1.0177	1.2565	0.0086	0.027	0.0018	0.0072	1.1811	1.9383	1.1995	2.6156			1062577.0	1217311.0	continuous-2277-both_sexes	continuous-PP-both_sexes-auto_medadj_irnt	0.0889	0.1587	0.043	0.0167	0.0175	0.6106	0.0344	0.5092
EUR	EUR	-0.0001	-0.0029	0.0074	0.0019	0.0223	0.1486	1.0177	1.2254	0.0086	0.0255	0.0018	0.0068	1.1811	1.8284	1.1995	2.4331			1062577.0	1217311.0	continuous-2277-both_sexes	continuous-PP-both_sexes-auto_raw	0.0889	0.1573	0.043	0.0178	-0.0023	0.9446	0.0333	-0.0695
EUR	EUR	0.0001	-0.0061	0.0076	0.0019	0.0223	0.1516	1.0176	1.2509	0.0085	0.0271	0.0018	0.0069	1.1811	1.8972	1.1996	2.5552			1062577.0	1217311.0	continuous-2277-both_sexes	continuous-PP-both_sexes-combined_irnt	0.088	0.1613	0.0427	0.0174	0.002	0.9527	0.0334	0.0593
EUR	EUR	0.0011	-0.0077	0.0082	0.0021	0.0223	0.1718	1.0177	1.3054	0.0086	0.0291	0.0018	0.0074	1.1811	2.0302	1.1995	2.773			1062577.0	1217311.0	continuous-2277-both_sexes	continuous-PP-both_sexes-combined_medadj_irnt	0.0889	0.1723	0.043	0.0164	0.0184	0.5921	0.0343	0.5358
EUR	EUR	0.0011	-0.0074	0.0081	0.0021	0.0223	0.1661	1.0177	1.2963	0.0086	0.0288	0.0018	0.0072	1.1811	1.984	1.1995	2.7182			1062577.0	1217311.0	continuous-2277-both_sexes	continuous-PP-both_sexes-combined_medadj_raw	0.0889	0.1724	0.043	0.0168	0.0187	0.5831	0.0341	0.5489
EUR	EUR	9.149e-05	-0.0054	0.0074	0.0019	0.0223	0.148	1.0177	1.243	0.0086	0.0266	0.0018	0.0067	1.1811	1.8647	1.1995	2.5166			1062577.0	1217311.0	continuous-2277-both_sexes	continuous-PP-both_sexes-combined_raw	0.0889	0.1602	0.043	0.0175	0.0016	0.9615	0.033	0.0482
EUR	EUR	0.0026	-0.0072	0.0052	0.0036	0.0223	0.1341	1.0177	1.0304	0.0086	0.0076	0.0018	0.0168	1.1811	1.1207	1.1995	1.1284			1062577.0	1217311.0	continuous-2277-both_sexes	continuous-PP-both_sexes-manual_raw	0.089	0.2368	0.043	0.0592	0.047	0.4846	0.0672	0.6989
EUR	EUR	0.004	-0.0064	0.0094	0.0026	0.0223	0.1809	1.0177	1.3123	0.0086	0.0269	0.0018	0.0076	1.1811	2.094	1.1995	2.8211			1062577.0	1217311.0	continuous-2277-both_sexes	continuous-SBP-both_sexes-auto_medadj_irnt	0.0889	0.1715	0.043	0.0147	0.0634	0.1171	0.0405	1.5669
EUR	EUR	0.0039	-0.0062	0.0093	0.0026	0.0223	0.1744	1.0177	1.3042	0.0086	0.0264	0.0018	0.0074	1.1811	2.0556	1.1995	2.7591			1062577.0	1217311.0	continuous-2277-both_sexes	continuous-SBP-both_sexes-auto_medadj_raw	0.0889	0.1729	0.043	0.015	0.0623	0.1249	0.0406	1.5343
EUR	EUR	0.0025	-0.0059	0.0085	0.0023	0.0223	0.1356	1.0177	1.2423	0.0086	0.0213	0.0018	0.0057	1.1811	1.93	1.1995	2.4429			1062577.0	1217311.0	continuous-2277-both_sexes	continuous-SBP-both_sexes-combined_irnt	0.0889	0.1679	0.043	0.0148	0.045	0.2704	0.0408	1.1022
EUR	EUR	0.0042	-0.0086	0.0097	0.0026	0.0223	0.1867	1.0177	1.3621	0.0086	0.0291	0.0018	0.0078	1.1811	2.2159	1.1995	3.0088			1062577.0	1217311.0	continuous-2277-both_sexes	continuous-SBP-both_sexes-combined_medadj_irnt	0.0889	0.1803	0.043	0.0145	0.0653	0.1056	0.0403	1.6182
EUR	EUR	0.0041	-0.0087	0.0096	0.0026	0.0223	0.18	1.0177	1.352	0.0086	0.0285	0.0018	0.0076	1.1811	2.1764	1.1995	2.9397			1062577.0	1217311.0	continuous-2277-both_sexes	continuous-SBP-both_sexes-combined_medadj_raw	0.0889	0.1815	0.043	0.0147	0.0649	0.108	0.0404	1.6072
EUR	EUR	0.0023	-0.0053	0.0083	0.0022	0.0223	0.1298	1.0177	1.2321	0.0086	0.0206	0.0018	0.0055	1.1811	1.8891	1.1995	2.3798			1062577.0	1217311.0	continuous-2277-both_sexes	continuous-SBP-both_sexes-combined_raw	0.0889	0.1682	0.043	0.0149	0.0424	0.2977	0.0407	1.0414
EUR	EUR	0.0048	-0.0032	0.0058	0.0043	0.0223	0.1767	1.0177	1.0193	0.0086	0.0068	0.0018	0.0167	1.1811	1.1333	1.1995	1.1484			1062577.0	1217311.0	continuous-2277-both_sexes	continuous-SBP-both_sexes-manual_medadj_raw	0.089	0.1303	0.043	0.046	0.0762	0.2617	0.0679	1.1223
EUR	EUR	0.0226	0.0365	0.0076	0.0018	0.0223	0.1026	1.0177	1.0671	0.0086	0.0126	0.0018	0.0039	1.1811	1.6908	1.1995	1.9451			1062577.0	1217311.0	continuous-2277-both_sexes	continuous-Smoking-both_sexes-Ever_Never	0.0889	0.071	0.043	0.0133	0.4722	1.4993e-54	0.0304	15.5538
EUR	EUR	0.0044	-0.0237	0.009	0.0024	0.0223	0.1823	1.0177	1.3367	0.0086	0.0551	0.0018	0.0144	1.1811	1.9218	1.1995	2.9821			1062577.0	1217311.0	continuous-2277-both_sexes	continuous-eGFR-both_sexes-irnt	0.0889	0.1699	0.043	0.0278	0.0685	0.0653	0.0372	1.8432
EUR	EUR	0.0012	-0.0211	0.0087	0.0025	0.0223	0.2156	1.0177	1.4561	0.0085	0.0674	0.0018	0.0169	1.1811	2.1112	1.1996	3.3562			1062577.0	1217311.0	continuous-2277-both_sexes	continuous-eGFRcreacys-both_sexes-irnt	0.0888	0.1936	0.0428	0.0286	0.0178	0.6149	0.0354	0.5031
EUR	EUR	-0.0053	-0.0128	0.0067	0.002	0.0223	0.2155	1.0177	1.212	0.0085	0.044	0.0018	0.0215	1.1811	2.0812	1.1996	3.0164			1062577.0	1217311.0	continuous-2277-both_sexes	continuous-eGFRcys-both_sexes-irnt	0.0888	0.1051	0.0425	0.0218	-0.0771	0.0068	0.0285	-2.7084
EUR	EUR	0.0109	0.0092	0.007	0.0017	0.0223	0.1565	1.0177	1.1392	0.0086	0.0214	0.0018	0.0055	1.1811	2.0133	1.1995	2.4494			1062577.0	1217311.0	continuous-2277-both_sexes	continuous-whr-both_sexes-irnt	0.0889	0.096	0.043	0.0148	0.1837	9.4623e-11	0.0284	6.4753
EUR	EUR	0.0059	-0.0053	0.0057	0.0012	0.0223	0.0398	1.0177	1.0591	0.0086	0.0111	0.0018	0.0024	1.1811	1.2899	1.1995	1.3995			1062577.0	1217311.0	continuous-2277-both_sexes	icd10-E11-both_sexes	0.0889	0.148	0.043	0.0278	0.1972	2.0788e-07	0.038	5.1922
EUR	EUR	0.0087	0.0028	0.0066	0.0015	0.0223	0.0289	1.0177	1.0126	0.0086	0.0084	0.0018	0.0018	1.1811	1.2267	1.1995	1.2648			1062577.0	1217311.0	continuous-2277-both_sexes	icd10-E66-both_sexes	0.0889	0.0474	0.043	0.0316	0.3419	1.6906e-10	0.0535	6.3871
EUR	EUR	0.0056	0.0147	0.0055	0.0011	0.0223	0.0329	1.0177	1.0273	0.0086	0.0125	0.0018	0.0025	1.1811	1.2398	1.1995	1.3082			1062577.0	1217311.0	continuous-2277-both_sexes	icd10-E78-both_sexes	0.0889	0.0887	0.043	0.0405	0.2051	1.3252e-06	0.0424	4.8359
EUR	EUR	0.0123	0.0226	0.0062	0.0013	0.0223	0.0189	1.0177	1.0086	0.0086	0.0072	0.0018	0.0015	1.1811	1.1491	1.1995	1.1729			1062577.0	1217311.0	continuous-2277-both_sexes	icd10-F17-both_sexes	0.0889	0.0497	0.043	0.0417	0.5967	3.5959e-32	0.0505	11.8069
EUR	EUR	0.0096	0.009	0.0053	0.0011	0.0223	0.016	1.0177	0.9938	0.0086	0.0068	0.0018	0.0014	1.1811	1.1175	1.1995	1.1278		Ratio < 0, possibly indicating GC correction	1062577.0	1217311.0	continuous-2277-both_sexes	icd10-F32-both_sexes	0.0889		0.043		0.5064	2.2262e-21	0.0533	9.4939
EUR	EUR	0.0025	0.0011	0.0056	0.0011	0.0223	0.0102	1.0177	1.0009	0.0086	0.0071	0.0018	0.0013	1.1811	1.0772	1.1995	1.0882			1062577.0	1217311.0	continuous-2277-both_sexes	icd10-G47-both_sexes	0.0889	0.0097	0.043	0.0804	0.1683	0.0225	0.0738	2.2811
EUR	EUR	0.0067	0.0121	0.0055	0.0011	0.0223	0.0258	1.0177	1.0247	0.0086	0.008	0.0018	0.0019	1.1811	1.2038	1.1995	1.2418			1062577.0	1217311.0	continuous-2277-both_sexes	icd10-I20-both_sexes	0.0889	0.102	0.043	0.033	0.2783	1.1967e-08	0.0488	5.7002
EUR	EUR	0.0065	0.0133	0.0058	0.0012	0.0223	0.0357	1.0176	1.0192	0.0086	0.0102	0.0018	0.0026	1.1811	1.2398	1.1997	1.3243			1062577.0	1217311.0	continuous-2277-both_sexes	icd10-I25-both_sexes	0.0884	0.0591	0.0431	0.0315	0.2303	9.1681e-08	0.0431	5.3425
EUR	EUR	0.0051	0.0096	0.0064	0.0014	0.0223	0.0219	1.0177	1.0334	0.0086	0.0146	0.0018	0.0022	1.1811	1.1651	1.1995	1.227			1062577.0	1217311.0	continuous-2277-both_sexes	icd10-I83-both_sexes	0.0889	0.147	0.043	0.0644	0.2298	0.0002	0.0615	3.7376
EUR	EUR	0.0015	0.0016	0.0056	0.0012	0.0223	0.0091	1.0177	1.0076	0.0086	0.0086	0.0018	0.0017	1.1811	1.0557	1.1995	1.0856			1062577.0	1217311.0	continuous-2277-both_sexes	icd10-J33-both_sexes	0.0889	0.0885	0.043	0.101	0.1076	0.2004	0.0841	1.2806
EUR	EUR	0.0084	0.016	0.007	0.0016	0.0223	0.018	1.0177	1.0116	0.0086	0.009	0.0018	0.002	1.1811	1.1428	1.1995	1.1676			1062577.0	1217311.0	continuous-2277-both_sexes	icd10-J44-both_sexes	0.0889	0.0691	0.043	0.0537	0.4213	5.8229e-12	0.0612	6.8839
EUR	EUR	0.0063	0.0135	0.0068	0.0015	0.0223	0.0333	1.0177	1.0265	0.0086	0.0119	0.0018	0.0029	1.1811	1.2168	1.1995	1.316			1062577.0	1217311.0	continuous-2277-both_sexes	icd10-J45-both_sexes	0.0889	0.0838	0.043	0.0378	0.2304	7.7176e-06	0.0515	4.4729
EUR	EUR	0.0079	0.0118	0.005	0.0011	0.0223	0.018	1.0177	1.0166	0.0086	0.0078	0.0018	0.0015	1.1811	1.1587	1.1995	1.1702			1062577.0	1217311.0	continuous-2277-both_sexes	icd10-K21-both_sexes	0.0889	0.0978	0.043	0.046	0.3942	8.1656e-14	0.0528	7.4676
EUR	EUR	0.0046	-0.0004	0.0057	0.0012	0.0223	0.0099	1.0177	1.0175	0.0086	0.0079	0.0018	0.0013	1.1811	1.0895	1.1995	1.1033			1062577.0	1217311.0	continuous-2277-both_sexes	icd10-K22-both_sexes	0.0889	0.1697	0.043	0.0764	0.3112	3.6683e-05	0.0754	4.1274
EUR	EUR	0.0076	0.026	0.005	0.0011	0.0223	0.0161	1.0177	1.0127	0.0086	0.0072	0.0018	0.0015	1.1811	1.1396	1.1995	1.1514			1062577.0	1217311.0	continuous-2277-both_sexes	icd10-K29-both_sexes	0.0889	0.0837	0.043	0.0478	0.3997	4.8356e-13	0.0553	7.2298
EUR	EUR	-0.001	0.0111	0.0056	0.0012	0.0223	0.0222	1.0176	1.0081	0.0085	0.0086	0.0018	0.0025	1.1811	1.1396	1.1997	1.1959			1062577.0	1217311.0	continuous-2277-both_sexes	icd10-K40-both_sexes	0.0881	0.0412	0.0427	0.0438	-0.0435	0.4179	0.0537	-0.8101
EUR	EUR	0.0085	0.0075	0.0057	0.0013	0.0223	0.0255	1.0177	1.0258	0.0086	0.0083	0.0018	0.0016	1.1811	1.2103	1.1995	1.2424			1062577.0	1217311.0	continuous-2277-both_sexes	icd10-K44-both_sexes	0.0889	0.1063	0.043	0.0341	0.3577	7.3136e-13	0.0499	7.1734
EUR	EUR	0.0045	0.0081	0.0053	0.0009	0.0223	0.0086	1.0177	1.0022	0.0086	0.0064	0.0018	0.0013	1.1811	1.0679	1.1995	1.0756			1062577.0	1217311.0	continuous-2277-both_sexes	icd10-K52-both_sexes	0.0889	0.0287	0.043	0.0841	0.3238	7.1058e-06	0.0721	4.4905
EUR	EUR	0.0075	-0.0014	0.0055	0.0012	0.0223	0.0372	1.0177	1.0163	0.0086	0.0116	0.0018	0.0023	1.1811	1.2464	1.1995	1.3374			1062577.0	1217311.0	continuous-2277-both_sexes	icd10-K57-both_sexes	0.0889	0.0482	0.043	0.0345	0.2597	9.4344e-11	0.0401	6.4757
EUR	EUR	0.0027	0.0104	0.0064	0.0014	0.0223	0.0172	1.0178	1.0211	0.0084	0.0097	0.0018	0.0019	1.1811	1.1333	1.1997	1.1691			1062577.0	1217311.0	continuous-2277-both_sexes	icd10-K80-both_sexes	0.0891	0.1248	0.0423	0.0572	0.1402	0.0612	0.0749	1.8723
EUR	EUR	0.0068	-0.0048	0.0066	0.0014	0.0223	0.0207	1.0177	1.0213	0.0086	0.0094	0.0018	0.002	1.1811	1.1587	1.1995	1.2025			1062577.0	1217311.0	continuous-2277-both_sexes	icd10-M16-both_sexes	0.0889	0.1051	0.043	0.0462	0.3171	8.8762e-08	0.0593	5.3483
EUR	EUR	0.0085	0.0168	0.0062	0.0014	0.0223	0.0285	1.0177	1.0249	0.0086	0.0085	0.0018	0.0019	1.1811	1.2234	1.1995	1.271			1062577.0	1217311.0	continuous-2277-both_sexes	icd10-M17-both_sexes	0.0885	0.0919	0.0431	0.0313	0.3357	1.449e-10	0.0524	6.4106
EUR	EUR	0.0063	0.0175	0.0051	0.001	0.0223	0.0087	1.0177	1.0119	0.0086	0.0068	0.0018	0.0012	1.1811	1.0802	1.1995	1.086			1062577.0	1217311.0	continuous-2277-both_sexes	icd10-M51-both_sexes	0.0889	0.1387	0.043	0.0793	0.455	1.0184e-10	0.0704	6.4642
EUR	EUR	0.0073	0.0145	0.0059	0.0012	0.0223	0.0132	1.0177	0.9981	0.0086	0.0078	0.0018	0.0014	1.1811	1.1082	1.1995	1.112		Ratio < 0, possibly indicating GC correction	1062577.0	1217311.0	continuous-2277-both_sexes	icd10-M75-both_sexes	0.0889		0.043		0.426	5.1978e-11	0.0649	6.5652
EUR	EUR	0.0035	0.0054	0.0053	0.0011	0.0223	0.0121	1.0177	1.0048	0.0086	0.0072	0.0018	0.0013	1.1811	1.0988	1.1995	1.1067			1062577.0	1217311.0	continuous-2277-both_sexes	icd10-N20-both_sexes	0.0889	0.0452	0.043	0.0679	0.2126	0.0019	0.0683	3.1123
EUR	EUR	0.0039	0.0089	0.0052	0.0011	0.0223	0.0141	1.0177	1.018	0.0086	0.0077	0.0018	0.0014	1.1811	1.1113	1.1995	1.1388			1062577.0	1217311.0	continuous-2277-both_sexes	icd10-N81-both_sexes	0.0889	0.1297	0.043	0.0558	0.219	0.0004	0.0624	3.5114
EUR	EUR	0.0085	0.0148	0.0052	0.0012	0.0223	0.022	1.0177	1.0141	0.0086	0.0071	0.0018	0.0015	1.1811	1.1843	1.1995	1.2029			1062577.0	1217311.0	continuous-2277-both_sexes	icd10-R07-both_sexes	0.0889	0.0695	0.043	0.035	0.3853	4.9139e-15	0.0492	7.8291
EUR	EUR	0.0095	0.0113	0.0052	0.001	0.0224	0.0164	1.0175	1.0179	0.0085	0.0077	0.0018	0.0015	1.1811	1.1364	1.1998	1.1571			1062577.0	1217311.0	continuous-2277-both_sexes	icd10-R10-both_sexes	0.0877	0.1139	0.0427	0.0493	0.4962	7.3987e-18	0.0576	8.6086
EUR	EUR	0.0039	0.0019	0.005	0.0009	0.0223	0.0053	1.0177	1.0086	0.0086	0.0066	0.0018	0.0012	1.1811	1.0466	1.1995	1.0539			1062577.0	1217311.0	continuous-2277-both_sexes	icd10-R19-both_sexes	0.0889	0.1597	0.043	0.1232	0.3552	0.0001	0.0926	3.8346
EUR	EUR	0.0105	0.0237	0.0049	0.0011	0.0223	0.0132	1.0177	1.0239	0.0086	0.0067	0.0018	0.0014	1.1811	1.127	1.1995	1.1362			1062577.0	1217311.0	continuous-2277-both_sexes	icd10-Z72-both_sexes	0.0889	0.1752	0.043	0.049	0.612	1.149e-24	0.0597	10.2529
EUR	EUR	0.0036	0.0181	0.0053	0.0011	0.0223	0.0108	1.0177	1.0284	0.0086	0.0082	0.0018	0.0016	1.1811	1.0895	1.1995	1.1197			1062577.0	1217311.0	continuous-2277-both_sexes	icd10-Z82-both_sexes	0.0889	0.2375	0.043	0.0682	0.2289	0.0014	0.0716	3.199
EUR	EUR	0.0126	0.0183	0.0057	0.0012	0.0223	0.0242	1.0177	1.0121	0.0086	0.0082	0.0018	0.0018	1.1811	1.194	1.1995	1.2204			1062577.0	1217311.0	continuous-2277-both_sexes	icd10-Z86-both_sexes	0.0889	0.0551	0.043	0.0374	0.5421	6.4904e-33	0.0454	11.95
EUR	EUR	0.0072	0.0002	0.006	0.0012	0.0223	0.0154	1.0177	1.0184	0.0086	0.0082	0.0018	0.0015	1.1811	1.1364	1.1995	1.1518			1062577.0	1217311.0	continuous-2277-both_sexes	icd10-Z88-both_sexes	0.0889	0.121	0.043	0.054	0.3911	4.9153e-10	0.0629	6.2218
EUR	EUR	0.0051	0.0024	0.0057	0.0011	0.0223	0.0181	1.0177	1.0101	0.0086	0.0082	0.0018	0.0018	1.1811	1.1301	1.1995	1.1632			1062577.0	1217311.0	continuous-2277-both_sexes	icd10-Z95-both_sexes	0.0889	0.062	0.043	0.0502	0.2545	7.9208e-06	0.057	4.4673
EUR	EUR	0.0051	-0.0024	0.0057	0.0012	0.0223	0.0381	1.0177	1.0702	0.0086	0.0114	0.0018	0.0024	1.1811	1.2932	1.1995	1.3966			1062577.0	1217311.0	continuous-2277-both_sexes	phecode-250-both_sexes	0.0889	0.1771	0.043	0.0288	0.1749	5.0249e-06	0.0383	4.5637
EUR	EUR	0.0058	-0.005	0.0058	0.0012	0.0223	0.0402	1.0174	1.0636	0.0087	0.0111	0.0018	0.0024	1.1811	1.2966	1.1993	1.4065			1062577.0	1217311.0	continuous-2277-both_sexes	phecode-250.2-both_sexes	0.0873	0.1564	0.0437	0.0272	0.1926	7.2013e-07	0.0389	4.9559
EUR	EUR	0.0056	0.0152	0.0055	0.0011	0.0223	0.0328	1.0177	1.0285	0.0086	0.0125	0.0018	0.0025	1.1811	1.2398	1.1995	1.3087			1062577.0	1217311.0	continuous-2277-both_sexes	phecode-272-both_sexes	0.0889	0.0924	0.043	0.0404	0.2054	1.1899e-06	0.0423	4.8573
EUR	EUR	0.0055	0.0158	0.0055	0.0011	0.0223	0.0333	1.0177	1.0361	0.0086	0.0126	0.0018	0.0026	1.1811	1.2498	1.1995	1.3202			1062577.0	1217311.0	continuous-2277-both_sexes	phecode-272.1-both_sexes	0.0889	0.1128	0.0431	0.0393	0.2025	1.5627e-06	0.0422	4.8031
EUR	EUR	0.0056	0.0143	0.0055	0.0011	0.0223	0.0311	1.0177	1.0273	0.0086	0.0128	0.0018	0.0025	1.1811	1.2267	1.1995	1.2919			1062577.0	1217311.0	continuous-2277-both_sexes	phecode-272.11-both_sexes	0.0889	0.0936	0.043	0.0437	0.2129	1.0053e-06	0.0435	4.8906
EUR	EUR	0.0087	0.0028	0.0066	0.0015	0.0223	0.0294	1.0177	1.0112	0.0086	0.0084	0.0018	0.0019	1.1811	1.2299	1.1995	1.2673			1062577.0	1217311.0	continuous-2277-both_sexes	phecode-278-both_sexes	0.0889	0.042	0.043	0.0313	0.3414	1.1785e-10	0.053	6.4421
EUR	EUR	0.0087	0.0028	0.0066	0.0015	0.0223	0.0291	1.0177	1.017	0.0086	0.0084	0.0018	0.0019	1.1811	1.2332	1.1995	1.271			1062577.0	1217311.0	continuous-2277-both_sexes	phecode-278.1-both_sexes	0.0889	0.0627	0.043	0.031	0.3418	1.631e-10	0.0535	6.3926
EUR	EUR	0.0062	0.0109	0.0054	0.0011	0.0223	0.0107	1.0177	1.0132	0.0086	0.0072	0.0018	0.0014	1.1811	1.1019	1.1995	1.0965			1062577.0	1217311.0	continuous-2277-both_sexes	phecode-300-both_sexes	0.0889	0.1368	0.043	0.0751	0.4049	2.6101e-08	0.0728	5.5658
EUR	EUR	0.0064	0.0103	0.0053	0.0011	0.0223	0.0099	1.0177	1.0102	0.0086	0.0072	0.0018	0.0014	1.1811	1.0926	1.1995	1.0876			1062577.0	1217311.0	continuous-2277-both_sexes	phecode-300.1-both_sexes	0.0889	0.1164	0.043	0.0818	0.4309	1.7015e-08	0.0764	5.6399
EUR	EUR	0.0123	0.0192	0.006	0.0013	0.0223	0.0232	1.0177	1.0131	0.0086	0.0077	0.0018	0.0017	1.1811	1.1811	1.1995	1.2085			1062577.0	1217311.0	continuous-2277-both_sexes	phecode-306-both_sexes	0.0889	0.0627	0.043	0.0371	0.5425	3.5268e-30	0.0475	11.4148
EUR	EUR	0.008	0.0223	0.005	0.0011	0.0223	0.0134	1.0177	0.9966	0.0086	0.007	0.0018	0.0013	1.1811	1.0926	1.1995	1.1069		Ratio < 0, possibly indicating GC correction	1062577.0	1217311.0	continuous-2277-both_sexes	phecode-317-both_sexes	0.0889		0.043		0.4604	3.513e-15	0.0585	7.8712
EUR	EUR	0.0129	0.0223	0.0062	0.0014	0.0223	0.0206	1.0177	1.0127	0.0086	0.0072	0.0018	0.0016	1.1811	1.1619	1.1995	1.1856			1062577.0	1217311.0	continuous-2277-both_sexes	phecode-318-both_sexes	0.0889	0.0684	0.043	0.0389	0.603	1.5008e-34	0.0492	12.2591
EUR	EUR	0.0025	0.0017	0.0056	0.0011	0.0223	0.0103	1.0177	0.9999	0.0086	0.007	0.0018	0.0014	1.1811	1.0741	1.1995	1.088		Ratio < 0, possibly indicating GC correction	1062577.0	1217311.0	continuous-2277-both_sexes	phecode-327-both_sexes	0.0889		0.043		0.1617	0.0267	0.073	2.2154
EUR	EUR	0.0024	0.0012	0.0058	0.0012	0.0223	0.0108	1.0177	0.9999	0.0086	0.0078	0.0018	0.0014	1.1811	1.0864	1.1995	1.0926		Ratio < 0, possibly indicating GC correction	1062577.0	1217311.0	continuous-2277-both_sexes	phecode-327.3-both_sexes	0.0889		0.043		0.1542	0.0391	0.0748	2.0629
EUR	EUR	0.0084	0.0109	0.008	0.002	0.0223	0.0766	1.0177	1.0962	0.0086	0.0163	0.0018	0.0038	1.1811	1.5217	1.1995	1.7739			1062577.0	1217311.0	continuous-2277-both_sexes	phecode-401-both_sexes	0.0889	0.1243	0.043	0.021	0.2041	5.0686e-06	0.0447	4.5619
EUR	EUR	0.0085	0.011	0.0081	0.002	0.0223	0.0765	1.0177	1.0938	0.0086	0.0162	0.0018	0.0038	1.1811	1.5181	1.1995	1.7708			1062577.0	1217311.0	continuous-2277-both_sexes	phecode-401.1-both_sexes	0.0889	0.1217	0.043	0.0211	0.2051	4.8896e-06	0.0449	4.5695
EUR	EUR	0.0077	0.0126	0.0059	0.0011	0.0223	0.036	1.0177	1.03	0.0086	0.0099	0.0018	0.0024	1.1811	1.2464	1.1995	1.3343			1062577.0	1217311.0	continuous-2277-both_sexes	phecode-411-both_sexes	0.0889	0.0896	0.043	0.0295	0.2711	3.3879e-10	0.0432	6.2799
EUR	EUR	0.0043	0.0044	0.0056	0.0012	0.0223	0.0121	1.0175	1.0016	0.0085	0.0079	0.0018	0.0015	1.1811	1.0802	1.1996	1.0966			1062577.0	1217311.0	continuous-2277-both_sexes	phecode-411.1-both_sexes	0.0877	0.0167	0.0427	0.0823	0.2611	0.0005	0.075	3.4809
EUR	EUR	0.0057	0.0091	0.0056	0.0011	0.0223	0.026	1.0177	1.0068	0.0086	0.0086	0.0018	0.0021	1.1811	1.1651	1.1995	1.2157			1062577.0	1217311.0	continuous-2277-both_sexes	phecode-411.2-both_sexes	0.0889	0.0314	0.043	0.0397	0.2382	1.5212e-07	0.0454	5.25
EUR	EUR	0.0071	0.0119	0.0055	0.0011	0.0223	0.0297	1.0177	1.0277	0.0086	0.0083	0.0018	0.0021	1.1811	1.2201	1.1995	1.2677			1062577.0	1217311.0	continuous-2277-both_sexes	phecode-411.3-both_sexes	0.0889	0.1037	0.043	0.0308	0.2759	5.6667e-09	0.0474	5.8263
EUR	EUR	0.0054	0.0142	0.0059	0.0012	0.0223	0.0345	1.0177	1.0309	0.0086	0.0102	0.0018	0.0028	1.1811	1.2201	1.1995	1.3147			1062577.0	1217311.0	continuous-2277-both_sexes	phecode-411.4-both_sexes	0.0889	0.0982	0.043	0.0324	0.1938	1.8184e-05	0.0452	4.2861
EUR	EUR	0.0068	0.0134	0.0058	0.0012	0.0223	0.037	1.0177	1.021	0.0086	0.0102	0.0018	0.0026	1.1811	1.2431	1.1995	1.3308			1062577.0	1217311.0	continuous-2277-both_sexes	phecode-411.8-both_sexes	0.0889	0.0634	0.043	0.031	0.2356	2.9757e-08	0.0425	5.5429
EUR	EUR	0.0085	0.0163	0.0052	0.0012	0.0223	0.0216	1.0177	1.0189	0.0086	0.0072	0.0018	0.0015	1.1811	1.1843	1.1995	1.2021			1062577.0	1217311.0	continuous-2277-both_sexes	phecode-418-both_sexes	0.0889	0.0935	0.043	0.0356	0.3871	1.5153e-14	0.0504	7.6862
EUR	EUR	0.0051	0.011	0.0062	0.0014	0.0223	0.0254	1.0177	1.0305	0.0086	0.0146	0.0018	0.0023	1.1811	1.1715	1.1995	1.2386			1062577.0	1217311.0	continuous-2277-both_sexes	phecode-454-both_sexes	0.0889	0.1277	0.043	0.0611	0.2133	0.0002	0.0578	3.6893
EUR	EUR	0.0052	0.0107	0.0063	0.0015	0.0223	0.0256	1.0177	1.0383	0.0086	0.0154	0.0018	0.0024	1.1811	1.1779	1.1995	1.2476			1062577.0	1217311.0	continuous-2277-both_sexes	phecode-454.1-both_sexes	0.0889	0.1548	0.043	0.0623	0.2161	0.0002	0.0588	3.6771
EUR	EUR	0.0064	0.0095	0.0057	0.0011	0.0223	0.0104	1.0177	1.0151	0.0086	0.007	0.0018	0.0014	1.1811	1.0957	1.1995	1.103			1062577.0	1217311.0	continuous-2277-both_sexes	phecode-459-both_sexes	0.0889	0.1464	0.043	0.0681	0.4179	2.5544e-09	0.0701	5.9579
EUR	EUR	0.0016	0.0015	0.0057	0.0012	0.0223	0.0101	1.0177	1.007	0.0086	0.009	0.0018	0.0019	1.1811	1.0588	1.1995	1.0901			1062577.0	1217311.0	continuous-2277-both_sexes	phecode-471-both_sexes	0.0889	0.0773	0.043	0.0994	0.1035	0.2099	0.0826	1.2539
EUR	EUR	0.0066	0.0138	0.0068	0.0015	0.0223	0.0357	1.0177	1.0377	0.0086	0.0123	0.0018	0.0031	1.1811	1.2398	1.1995	1.3409			1062577.0	1217311.0	continuous-2277-both_sexes	phecode-495-both_sexes	0.0889	0.1107	0.043	0.0359	0.2356	3.7298e-06	0.0509	4.6259
EUR	EUR	0.009	0.0158	0.0071	0.0016	0.0223	0.0206	1.0177	1.0108	0.0086	0.0089	0.0018	0.0022	1.1811	1.1491	1.1995	1.1777			1062577.0	1217311.0	continuous-2277-both_sexes	phecode-496.2-both_sexes	0.0889	0.0606	0.043	0.0499	0.4174	2.4524e-12	0.0596	7.006
EUR	EUR	0.009	0.0161	0.0071	0.0016	0.0223	0.0206	1.0177	1.0116	0.0086	0.009	0.0018	0.0022	1.1811	1.1491	1.1995	1.1784			1062577.0	1217311.0	continuous-2277-both_sexes	phecode-496.21-both_sexes	0.0889	0.0651	0.043	0.0507	0.419	2.6886e-12	0.0599	6.9931
EUR	EUR	0.0092	0.0136	0.0053	0.0011	0.0223	0.0248	1.0177	1.0411	0.0086	0.0082	0.0018	0.0016	1.1811	1.2234	1.1995	1.2486			1062577.0	1217311.0	continuous-2277-both_sexes	phecode-530-both_sexes	0.0889	0.1652	0.043	0.0332	0.3922	1.1587e-16	0.0473	8.2873
EUR	EUR	0.0088	0.0151	0.0052	0.0011	0.0223	0.0251	1.0177	1.0307	0.0086	0.0079	0.0018	0.0016	1.1811	1.2103	1.1995	1.2392			1062577.0	1217311.0	continuous-2277-both_sexes	phecode-530.1-both_sexes	0.0889	0.1285	0.043	0.0332	0.3711	5.8134e-16	0.0459	8.0932
EUR	EUR	0.0084	0.0121	0.005	0.0011	0.0223	0.0204	1.0177	1.0179	0.0086	0.0079	0.0018	0.0016	1.1811	1.1683	1.1995	1.1839			1062577.0	1217311.0	continuous-2277-both_sexes	phecode-530.11-both_sexes	0.0889	0.0972	0.043	0.043	0.3955	9.663e-15	0.0511	7.7436
EUR	EUR	0.0078	0.0256	0.005	0.0011	0.0223	0.0168	1.0177	1.009	0.0086	0.0073	0.0018	0.0015	1.1811	1.1396	1.1995	1.1524			1062577.0	1217311.0	continuous-2277-both_sexes	phecode-535-both_sexes	0.0889	0.0592	0.043	0.0479	0.4006	2.7113e-13	0.0548	7.308
EUR	EUR	0.0074	0.0104	0.0055	0.0011	0.0223	0.0258	1.0177	1.0346	0.0086	0.0088	0.0018	0.0021	1.1811	1.2038	1.1995	1.252			1062577.0	1217311.0	continuous-2277-both_sexes	phecode-550-both_sexes	0.0889	0.1373	0.043	0.0348	0.3097	6.8602e-11	0.0475	6.5237
EUR	EUR	0.0089	0.008	0.0057	0.0013	0.0223	0.0279	1.0177	1.0311	0.0086	0.0084	0.0018	0.0018	1.1811	1.2201	1.1995	1.2549			1062577.0	1217311.0	continuous-2277-both_sexes	phecode-550.2-both_sexes	0.0889	0.1222	0.043	0.0328	0.3567	4.1931e-13	0.0492	7.2492
EUR	EUR	0.0024	-0.0049	0.0052	0.0011	0.0223	0.0101	1.0177	1.0079	0.0086	0.0074	0.0018	0.0018	1.1811	1.0679	1.1995	1.0829			1062577.0	1217311.0	continuous-2277-both_sexes	phecode-550.4-both_sexes	0.0889	0.0952	0.043	0.0897	0.1581	0.034	0.0746	2.1203
EUR	EUR	0.0057	0.0096	0.0055	0.0011	0.0223	0.0129	1.0177	1.0042	0.0086	0.0067	0.0018	0.0017	1.1811	1.0864	1.1995	1.095			1062577.0	1217311.0	continuous-2277-both_sexes	phecode-558-both_sexes	0.0889	0.0439	0.043	0.071	0.3373	3.2622e-07	0.066	5.1076
EUR	EUR	0.0085	0.0002	0.0055	0.0012	0.0223	0.0437	1.0177	1.0188	0.0086	0.0115	0.0018	0.0026	1.1811	1.2597	1.1995	1.3468			1062577.0	1217311.0	continuous-2277-both_sexes	phecode-562-both_sexes	0.0889	0.0543	0.043	0.0331	0.2728	5.1224e-12	0.0395	6.9021
EUR	EUR	0.0085	0.0005	0.0055	0.0012	0.0223	0.0437	1.0177	1.0199	0.0086	0.0115	0.0018	0.0026	1.1811	1.2631	1.1995	1.3479			1062577.0	1217311.0	continuous-2277-both_sexes	phecode-562.1-both_sexes	0.0889	0.0573	0.043	0.0331	0.2735	4.8601e-12	0.0396	6.9096
EUR	EUR	0.0086	0.0059	0.0054	0.0011	0.0223	0.0179	1.0177	1.0107	0.0086	0.0073	0.0018	0.0016	1.1811	1.1364	1.1995	1.1452			1062577.0	1217311.0	continuous-2277-both_sexes	phecode-564-both_sexes	0.0889	0.0739	0.043	0.0503	0.4305	4.9235e-15	0.055	7.8289
EUR	EUR	0.0038	0.0075	0.0066	0.0015	0.0223	0.0191	1.0177	1.0223	0.0086	0.0099	0.0018	0.002	1.1811	1.1364	1.1995	1.1862			1062577.0	1217311.0	continuous-2277-both_sexes	phecode-574-both_sexes	0.0889	0.1195	0.043	0.0534	0.1848	0.0151	0.076	2.431
EUR	EUR	0.0031	0.0084	0.0064	0.0014	0.0223	0.0175	1.0177	1.02	0.0086	0.0099	0.0018	0.0019	1.1811	1.1301	1.1995	1.1686			1062577.0	1217311.0	continuous-2277-both_sexes	phecode-574.1-both_sexes	0.0889	0.1183	0.043	0.0588	0.1566	0.0338	0.0738	2.122
EUR	EUR	0.0028	0.0092	0.0049	0.001	0.0223	0.0095	1.0177	1.0009	0.0086	0.0074	0.0018	0.0013	1.1811	1.0741	1.1995	1.0797			1062577.0	1217311.0	continuous-2277-both_sexes	phecode-594.1-both_sexes	0.0889	0.0115	0.043	0.0929	0.1919	0.0069	0.071	2.7035
EUR	EUR	0.0069	0.0018	0.0062	0.0013	0.0223	0.0087	1.0177	1.0034	0.0086	0.0075	0.0018	0.0015	1.1811	1.0649	1.1995	1.0703			1062577.0	1217311.0	continuous-2277-both_sexes	phecode-714.1-both_sexes	0.0889	0.0482	0.043	0.1062	0.495	1.0417e-08	0.0865	5.7238
EUR	EUR	0.0115	0.0236	0.0065	0.0015	0.0223	0.0357	1.0177	1.0322	0.0086	0.0084	0.0018	0.0019	1.1811	1.2831	1.1995	1.3338			1062577.0	1217311.0	continuous-2277-both_sexes	phecode-716-both_sexes	0.0889	0.0965	0.043	0.0251	0.409	5.4937e-18	0.0473	8.6426
EUR	EUR	0.0084	0.0191	0.006	0.0014	0.0223	0.0261	1.0177	1.0214	0.0086	0.0082	0.0018	0.0018	1.1811	1.1973	1.1995	1.2313			1062577.0	1217311.0	continuous-2277-both_sexes	phecode-716.2-both_sexes	0.0889	0.0924	0.043	0.0355	0.3465	1.0202e-10	0.0536	6.4639
EUR	EUR	0.0115	0.0233	0.0066	0.0016	0.0223	0.0357	1.0177	1.032	0.0086	0.0083	0.0018	0.0019	1.1811	1.2831	1.1995	1.3342			1062577.0	1217311.0	continuous-2277-both_sexes	phecode-716.9-both_sexes	0.0889	0.0958	0.043	0.0249	0.4086	8.6965e-18	0.0476	8.59
EUR	EUR	0.0036	0.0114	0.0059	0.001	0.0223	0.0105	1.0177	1.0008	0.0086	0.0068	0.0018	0.0014	1.1811	1.0802	1.1995	1.0882			1062577.0	1217311.0	continuous-2277-both_sexes	phecode-720-both_sexes	0.0889	0.0088	0.043	0.0775	0.237	0.0004	0.0664	3.5713
EUR	EUR	0.0069	0.0204	0.0056	0.0011	0.0223	0.0089	1.0177	1.02	0.0086	0.0068	0.0018	0.0012	1.1811	1.0895	1.1995	1.0947			1062577.0	1217311.0	continuous-2277-both_sexes	phecode-722-both_sexes	0.0889	0.2115	0.043	0.0714	0.4914	1.1941e-11	0.0725	6.7809
EUR	EUR	0.0095	0.0159	0.0062	0.0014	0.0223	0.0166	1.0177	0.9969	0.0086	0.007	0.0018	0.0015	1.1811	1.1238	1.1995	1.1351		Ratio < 0, possibly indicating GC correction	1062577.0	1217311.0	continuous-2277-both_sexes	phecode-726-both_sexes	0.0889		0.043		0.4957	4.1785e-17	0.059	8.4078
EUR	EUR	0.0036	0.0134	0.0052	0.0009	0.0223	0.0103	1.0177	0.9932	0.0086	0.0066	0.0018	0.0013	1.1811	1.071	1.1995	1.0802		Ratio < 0, possibly indicating GC correction	1062577.0	1217311.0	continuous-2277-both_sexes	phecode-735.2-both_sexes	0.0887		0.043		0.2375	7.459e-05	0.06	3.9611
EUR	EUR	0.0034	0.0207	0.0061	0.0011	0.0223	0.0149	1.0177	1.0058	0.0086	0.0083	0.0018	0.0016	1.1811	1.1113	1.1995	1.1302			1062577.0	1217311.0	continuous-2277-both_sexes	phecode-735.3-both_sexes	0.0889	0.0448	0.043	0.0638	0.189	0.0017	0.0603	3.1322
EUR	EUR	0.0103	0.0075	0.0073	0.0018	0.0223	0.0243	1.0177	1.024	0.0086	0.0115	0.0018	0.0028	1.1811	1.1843	1.1995	1.2414			1062577.0	1217311.0	continuous-2277-both_sexes	phecode-740-both_sexes	0.0889	0.0992	0.043	0.0477	0.4408	9.4713e-15	0.0569	7.7462
EUR	EUR	0.0093	-0.0016	0.007	0.0016	0.0223	0.0216	1.0177	1.0266	0.0086	0.0103	0.0018	0.0024	1.1811	1.1619	1.1995	1.2105			1062577.0	1217311.0	continuous-2277-both_sexes	phecode-740.1-both_sexes	0.0889	0.1262	0.043	0.0487	0.4219	4.1863e-13	0.0582	7.2494
EUR	EUR	0.0069	0.0152	0.0066	0.0016	0.0223	0.0158	1.0177	1.0022	0.0086	0.0094	0.0018	0.0022	1.1811	1.1207	1.1995	1.1369			1062577.0	1217311.0	continuous-2277-both_sexes	phecode-740.9-both_sexes	0.0889	0.0164	0.043	0.0685	0.3691	4.5254e-08	0.0675	5.469
EUR	EUR	0.001	0.0026	0.0058	0.0011	0.0223	0.0103	1.0177	1.0051	0.0086	0.0087	0.0018	0.0017	1.1811	1.0741	1.1995	1.0945			1062577.0	1217311.0	continuous-2277-both_sexes	phecode-743.1-both_sexes	0.0889	0.054	0.043	0.0921	0.0658	0.37	0.0734	0.8965
EUR	EUR	0.001	0.0026	0.0058	0.0011	0.0223	0.0102	1.0177	1.0045	0.0086	0.0087	0.0018	0.0017	1.1811	1.0741	1.1995	1.0936			1062577.0	1217311.0	continuous-2277-both_sexes	phecode-743.11-both_sexes	0.0889	0.0483	0.043	0.0932	0.0654	0.3732	0.0735	0.8905
EUR	EUR	0.0112	0.0102	0.0053	0.0011	0.0223	0.0157	1.0177	1.0187	0.0086	0.0074	0.0018	0.0015	1.1811	1.1428	1.1995	1.1525			1062577.0	1217311.0	continuous-2277-both_sexes	phecode-760-both_sexes	0.0889	0.1226	0.043	0.0488	0.597	5.0574e-30	0.0524	11.3834
EUR	EUR	0.0101	0.0118	0.0051	0.001	0.0223	0.0196	1.0177	1.0135	0.0086	0.008	0.0018	0.0016	1.1811	1.1459	1.1995	1.1796			1062577.0	1217311.0	continuous-2277-both_sexes	phecode-785-both_sexes	0.0889	0.0753	0.043	0.0447	0.4812	1.0719e-22	0.0491	9.805
EUR	EUR	0.0036	0.001	0.0057	0.0011	0.0223	0.009	1.0177	1.0099	0.0086	0.0074	0.0018	0.0014	1.1811	1.0772	1.1995	1.0861			1062577.0	1217311.0	continuous-2277-both_sexes	phecode-788-both_sexes	0.0889	0.1144	0.043	0.0859	0.2513	0.0008	0.0753	3.3381
EUR	EUR	0.0076	0.0109	0.0057	0.0011	0.0223	0.0156	1.0177	1.0125	0.0086	0.0076	0.0018	0.0017	1.1811	1.1238	1.1995	1.147			1062577.0	1217311.0	continuous-2277-both_sexes	phecode-835-both_sexes	0.0889	0.0847	0.043	0.052	0.4078	1.516e-12	0.0577	7.073
EUR	EUR	0.0066	-0.0011	0.0055	0.0011	0.0223	0.0125	1.0177	1.0137	0.0086	0.0075	0.0018	0.0014	1.1811	1.0988	1.1995	1.1179			1062577.0	1217311.0	continuous-2277-both_sexes	phecode-960-both_sexes	0.0889	0.1158	0.043	0.0632	0.3951	3.7613e-09	0.067	5.8944
EUR	EUR	0.0063	0.0008	0.0056	0.0011	0.0223	0.0115	1.0177	1.0068	0.0086	0.0074	0.0018	0.0014	1.1811	1.0926	1.1995	1.1026			1062577.0	1217311.0	continuous-2277-both_sexes	phecode-960.2-both_sexes	0.0889	0.0659	0.043	0.0726	0.3959	1.795e-08	0.0703	5.6307
EUR	EUR	0.0071	0.0191	0.0055	0.001	0.0223	0.009	1.0179	1.0139	0.0085	0.0067	0.0018	0.0012	1.1811	1.0864	1.1996	1.091			1062577.0	1217311.0	continuous-2277-both_sexes	prescriptions-GABA_agonist|sedative-both_sexes	0.0897	0.153	0.0427	0.0732	0.497	4.6073e-12	0.0719	6.9172
EUR	EUR	0.0079	0.0295	0.005	0.001	0.0223	0.0103	1.0179	1.0348	0.0084	0.0071	0.0018	0.0013	1.1811	1.1144	1.1997	1.1226			1062577.0	1217311.0	continuous-2277-both_sexes	prescriptions-SSRI|selective_serotonin_re-uptake_inhibitor-both_sexes	0.0896	0.2839	0.0423	0.0576	0.5189	1.9668e-15	0.0653	7.9434
EUR	EUR	0.0065	0.0131	0.0054	0.0011	0.0223	0.0157	1.0177	1.0571	0.0086	0.0086	0.0018	0.0018	1.1811	1.1619	1.1995	1.194			1062577.0	1217311.0	continuous-2277-both_sexes	prescriptions-albuterol-both_sexes	0.0889	0.2944	0.043	0.0441	0.3502	2.4888e-09	0.0587	5.9622
EUR	EUR	0.0025	-0.0054	0.0057	0.0012	0.0223	0.0067	1.0177	1.0162	0.0086	0.007	0.0018	0.0011	1.1811	1.071	1.1995	1.0739			1062577.0	1217311.0	continuous-2277-both_sexes	prescriptions-alpha1-antagonist|alpha_blocker-both_sexes	0.0889	0.2195	0.043	0.0942	0.2036	0.0289	0.0931	2.1855
EUR	EUR	0.0042	0.0184	0.0052	0.001	0.0223	0.0058	1.0177	1.063	0.0086	0.0069	0.0018	0.0012	1.1811	1.1113	1.1995	1.1123			1062577.0	1217311.0	continuous-2277-both_sexes	prescriptions-amoxicillin_clavulanic_acid-both_sexes	0.0889	0.5612	0.043	0.0616	0.3675	2.6705e-05	0.0875	4.1999
EUR	EUR	0.0068	0.015	0.0054	0.0011	0.0223	0.0088	1.0177	1.0192	0.0086	0.0073	0.0018	0.0012	1.1811	1.0926	1.1995	1.0949			1062577.0	1217311.0	continuous-2277-both_sexes	prescriptions-anticonvulsant|voltage-gated_calcium_channel_inhibitor|neuropathy-both_sexes	0.0889	0.2026	0.043	0.0774	0.4884	5.3659e-12	0.0708	6.8955
EUR	EUR	0.0123	0.0113	0.0062	0.0013	0.0223	0.0142	1.0177	1.0868	0.0086	0.0082	0.0018	0.0015	1.1811	1.1973	1.1995	1.2079			1062577.0	1217311.0	continuous-2277-both_sexes	prescriptions-antipyretic-both_sexes	0.0889	0.4174	0.043	0.0396	0.6901	5.0812e-22	0.0715	9.6466
EUR	EUR	0.0058	0.0142	0.0054	0.001	0.0223	0.008	1.0177	1.0292	0.0086	0.0075	0.0018	0.0013	1.1811	1.0895	1.1995	1.0998			1062577.0	1217311.0	continuous-2277-both_sexes	prescriptions-antispasmodic-both_sexes	0.0889	0.2927	0.043	0.0754	0.4347	6.9124e-08	0.0806	5.3934
EUR	EUR	0.0041	0.0015	0.0066	0.0014	0.0223	0.0224	1.0177	1.056	0.0086	0.0085	0.0018	0.0019	1.1811	1.207	1.1995	1.2493			1062577.0	1217311.0	continuous-2277-both_sexes	prescriptions-bendroflumethiazide-both_sexes	0.0889	0.2246	0.043	0.0343	0.1831	0.0017	0.0582	3.1464
EUR	EUR	0.0042	0.0184	0.0052	0.001	0.0223	0.0058	1.0177	1.063	0.0086	0.0069	0.0018	0.0012	1.1811	1.1113	1.1995	1.1123			1062577.0	1217311.0	continuous-2277-both_sexes	prescriptions-beta-lactam_antibiotic|beta-lactamase_inhibitor|antibiotic-both_sexes	0.0889	0.5612	0.043	0.0617	0.3675	2.6705e-05	0.0875	4.1999
EUR	EUR	0.0065	0.0131	0.0054	0.0011	0.0223	0.0157	1.0177	1.0571	0.0086	0.0086	0.0018	0.0018	1.1811	1.1619	1.1995	1.194			1062577.0	1217311.0	continuous-2277-both_sexes	prescriptions-beta2-agonist|bronchodilator|asthma-both_sexes	0.0889	0.2944	0.043	0.0441	0.3502	2.4888e-09	0.0587	5.9622
EUR	EUR	0.0036	-0.0016	0.0052	0.001	0.0223	0.0189	1.0177	1.0408	0.0086	0.0086	0.0018	0.0015	1.1811	1.1811	1.1995	1.2031			1062577.0	1217311.0	continuous-2277-both_sexes	prescriptions-biguanides|diabetes-both_sexes	0.0889	0.2008	0.043	0.0425	0.1765	0.0002	0.0468	3.7703
EUR	EUR	0.0058	0.0359	0.0051	0.001	0.0223	0.0094	1.0177	1.0293	0.0086	0.0071	0.0018	0.0015	1.1811	1.105	1.1995	1.1097			1062577.0	1217311.0	continuous-2277-both_sexes	prescriptions-citalopram-both_sexes	0.0889	0.2668	0.043	0.0649	0.3967	1.7708e-07	0.076	5.2219
EUR	EUR	0.0065	0.0204	0.0054	0.001	0.0223	0.0071	1.0177	1.044	0.0086	0.0076	0.0018	0.0014	1.1811	1.0957	1.1995	1.1055			1062577.0	1217311.0	continuous-2277-both_sexes	prescriptions-clarithromycin-both_sexes	0.0889	0.4167	0.043	0.072	0.5142	9.2502e-10	0.084	6.1218
EUR	EUR	0.0033	0.029	0.0055	0.0011	0.0223	0.0075	1.0177	1.0446	0.0086	0.0081	0.0018	0.0013	1.1811	1.1082	1.1995	1.1088			1062577.0	1217311.0	continuous-2277-both_sexes	prescriptions-corticosteroid|aminoglycoside_antibiotic|antibiotic-both_sexes	0.0889	0.4097	0.043	0.0749	0.2586	0.0019	0.0835	3.0978
EUR	EUR	0.0033	0.029	0.0055	0.0011	0.0223	0.0075	1.0177	1.0446	0.0086	0.0081	0.0018	0.0013	1.1811	1.1082	1.1995	1.1088			1062577.0	1217311.0	continuous-2277-both_sexes	prescriptions-dexamethasone_acetic_acid_neomycin-both_sexes	0.0889	0.4097	0.043	0.0749	0.2586	0.0019	0.0835	3.0978
EUR	EUR	0.0061	0.0239	0.0055	0.0011	0.0223	0.0089	1.0177	1.0466	0.0086	0.007	0.0018	0.0012	1.1811	1.1301	1.1995	1.1249			1062577.0	1217311.0	continuous-2277-both_sexes	prescriptions-diazepam-both_sexes	0.0889	0.3734	0.043	0.0564	0.4341	9.8885e-09	0.0757	5.7326
EUR	EUR	0.0024	-0.0077	0.0061	0.0012	0.0223	0.008	1.0177	1.0103	0.0086	0.0069	0.0018	0.0012	1.1811	1.0741	1.1995	1.0789			1062577.0	1217311.0	continuous-2277-both_sexes	prescriptions-doxazosin-both_sexes	0.0889	0.1303	0.043	0.0878	0.1806	0.0442	0.0898	2.0119
EUR	EUR	0.0079	0.0295	0.005	0.001	0.0223	0.0103	1.0177	1.0349	0.0086	0.0068	0.0018	0.0013	1.1811	1.1144	1.1995	1.123			1062577.0	1217311.0	continuous-2277-both_sexes	prescriptions-fluoxetine-both_sexes	0.0889	0.2835	0.043	0.0555	0.5177	1.8164e-15	0.0651	7.9533
EUR	EUR	0.0068	0.015	0.0054	0.0011	0.0223	0.0088	1.0177	1.0192	0.0086	0.0073	0.0018	0.0012	1.1811	1.0926	1.1995	1.0949			1062577.0	1217311.0	continuous-2277-both_sexes	prescriptions-gabapentin-both_sexes	0.0889	0.2026	0.043	0.0774	0.4884	5.3662e-12	0.0708	6.8955
EUR	EUR	0.0047	0.0154	0.0049	0.001	0.0223	0.0068	1.0177	1.061	0.0086	0.007	0.0018	0.0012	1.1811	1.1175	1.1995	1.1183			1062577.0	1217311.0	continuous-2277-both_sexes	prescriptions-hydrocortisone-both_sexes	0.0889	0.5159	0.043	0.0593	0.3829	6.1239e-06	0.0847	4.5221
EUR	EUR	0.0328	1.0241	0.0087	0.0018	0.0328	0.0328	1.0241	1.0241	0.0087	0.0087	0.0018	0.0018	1.2697	1.2697	1.3012	1.3012			1062577.0	1217311.0	continuous-2296-both_sexes	continuous-2296-both_sexes	0.08	0.08	0.029	0.029	1.0	0.0	3.3699e-07	2967418.1996
EUR	EUR	0.0291	0.0881	0.009	0.0025	0.0328	0.2623	1.0241	1.3402	0.0087	0.0292	0.0018	0.0093	1.2697	2.5831	1.3012	3.5238			1062577.0	1217311.0	continuous-2296-both_sexes	continuous-23098-both_sexes-irnt	0.08	0.1348	0.029	0.0116	0.3145	4.4401e-39	0.024	13.0773
EUR	EUR	0.0337	0.0945	0.0089	0.0023	0.0328	0.2343	1.0241	1.1556	0.0087	0.0223	0.0018	0.0071	1.2697	2.4421	1.3012	3.1063			1062577.0	1217311.0	continuous-2296-both_sexes	continuous-23099-both_sexes-irnt	0.08	0.0739	0.029	0.0106	0.3851	5.6136e-62	0.0232	16.613
EUR	EUR	0.033	0.0969	0.009	0.0024	0.0328	0.2422	1.0241	1.3525	0.0087	0.0248	0.0018	0.008	1.2697	2.5736	1.3012	3.3612			1062577.0	1217311.0	continuous-2296-both_sexes	continuous-23100-both_sexes-irnt	0.08	0.1493	0.029	0.0105	0.3703	8.9479e-56	0.0235	15.7333
EUR	EUR	0.0179	0.0483	0.009	0.0026	0.0328	0.3042	1.0241	1.4914	0.0087	0.045	0.0018	0.013	1.2697	2.7379	1.3012	4.0632			1062577.0	1217311.0	continuous-2296-both_sexes	continuous-23101-both_sexes-irnt	0.08	0.1604	0.029	0.0147	0.1795	4.335e-13	0.0248	7.2447
EUR	EUR	0.0177	0.0493	0.0089	0.0026	0.0328	0.2998	1.0241	1.4693	0.0087	0.0442	0.0018	0.0128	1.2697	2.6988	1.3012	4.0042			1062577.0	1217311.0	continuous-2296-both_sexes	continuous-23102-both_sexes-irnt	0.08	0.1562	0.029	0.0147	0.1785	7.1968e-13	0.0249	7.1756
EUR	EUR	0.0357	0.094	0.009	0.0024	0.0328	0.2438	1.0241	1.3189	0.0087	0.0246	0.0018	0.0083	1.2697	2.5546	1.3012	3.3898			1062577.0	1217311.0	continuous-2296-both_sexes	continuous-23104-both_sexes-irnt	0.08	0.1334	0.029	0.0103	0.3991	1.2116e-66	0.0231	17.2454
EUR	EUR	0.0215	0.0616	0.009	0.0026	0.0328	0.2959	1.0241	1.4448	0.0087	0.0409	0.0018	0.012	1.2697	2.7085	1.3012	3.936			1062577.0	1217311.0	continuous-2296-both_sexes	continuous-23105-both_sexes-irnt	0.08	0.1515	0.029	0.0139	0.2179	9.8738e-19	0.0247	8.8365
EUR	EUR	-0.0193	-0.0393	0.0086	0.0024	0.0328	0.2555	1.0241	1.362	0.0086	0.0311	0.0018	0.0091	1.2697	2.5593	1.3013	3.5835			1062577.0	1217311.0	continuous-2296-both_sexes	continuous-23106-both_sexes-irnt	0.08	0.1401	0.0287	0.012	-0.2112	1.5938e-16	0.0256	-8.2493
EUR	EUR	-0.0167	-0.0484	0.0083	0.0023	0.0328	0.2356	1.0241	1.3279	0.0087	0.0307	0.0018	0.0088	1.2697	2.4329	1.3012	3.3729			1062577.0	1217311.0	continuous-2296-both_sexes	continuous-23107-both_sexes-irnt	0.08	0.1382	0.029	0.0129	-0.1898	1.6778e-13	0.0257	-7.3722
EUR	EUR	-0.0172	-0.0502	0.0083	0.0024	0.0328	0.2417	1.0241	1.3467	0.0087	0.0308	0.0018	0.009	1.2697	2.498	1.3012	3.4432			1062577.0	1217311.0	continuous-2296-both_sexes	continuous-23108-both_sexes-irnt	0.08	0.1419	0.029	0.0126	-0.1937	1.7796e-14	0.0253	-7.6656
EUR	EUR	-0.0177	-0.0173	0.0086	0.0023	0.0328	0.2385	1.0241	1.394	0.0087	0.0307	0.0018	0.0085	1.2697	2.5309	1.3012	3.4549			1062577.0	1217311.0	continuous-2296-both_sexes	continuous-23109-both_sexes-irnt	0.08	0.1605	0.029	0.0125	-0.2	1.0249e-14	0.0259	-7.7361
EUR	EUR	-0.0181	-0.0225	0.0087	0.0023	0.0328	0.2262	1.0241	1.3449	0.0087	0.0288	0.0018	0.0081	1.2697	2.4236	1.3012	3.288			1062577.0	1217311.0	continuous-2296-both_sexes	continuous-23110-both_sexes-irnt	0.08	0.1508	0.029	0.0126	-0.2108	1.6879e-15	0.0265	-7.9624
EUR	EUR	0.0345	0.0879	0.0086	0.0022	0.0328	0.2257	1.0241	1.1567	0.0087	0.0205	0.0018	0.0065	1.2697	2.4098	1.3012	3.0432			1062577.0	1217311.0	continuous-2296-both_sexes	continuous-23111-both_sexes-irnt	0.08	0.0767	0.029	0.01	0.4018	4.2064e-68	0.023	17.4385
EUR	EUR	0.0355	0.0928	0.0089	0.0024	0.0328	0.2403	1.0241	1.1445	0.0087	0.0213	0.0018	0.0073	1.2697	2.4282	1.3012	3.1358			1062577.0	1217311.0	continuous-2296-both_sexes	continuous-23112-both_sexes-irnt	0.08	0.0676	0.029	0.01	0.3996	7.3088e-67	0.0231	17.2746
EUR	EUR	0.0197	0.0641	0.0086	0.0025	0.0328	0.2811	1.0241	1.4298	0.0087	0.0396	0.0018	0.0114	1.2697	2.6648	1.3012	3.8026			1062577.0	1217311.0	continuous-2296-both_sexes	continuous-23113-both_sexes-irnt	0.08	0.1534	0.029	0.0141	0.2053	9.1676e-17	0.0247	8.3151
EUR	EUR	0.0197	0.0645	0.0086	0.0025	0.0328	0.2835	1.0241	1.4448	0.0087	0.04	0.0018	0.0115	1.2697	2.689	1.3012	3.8373			1062577.0	1217311.0	continuous-2296-both_sexes	continuous-23114-both_sexes-irnt	0.08	0.1568	0.029	0.0141	0.2042	1.223e-16	0.0247	8.2809
EUR	EUR	0.0347	0.0852	0.0086	0.0022	0.0328	0.226	1.0241	1.1568	0.0087	0.0209	0.0018	0.0065	1.2697	2.419	1.3012	3.0441			1062577.0	1217311.0	continuous-2296-both_sexes	continuous-23115-both_sexes-irnt	0.08	0.0767	0.029	0.0102	0.4034	3.9257e-67	0.0233	17.3104
EUR	EUR	0.0355	0.0912	0.0089	0.0024	0.0328	0.2419	1.0241	1.1437	0.0087	0.0217	0.0018	0.0074	1.2697	2.4421	1.3012	3.1491			1062577.0	1217311.0	continuous-2296-both_sexes	continuous-23116-both_sexes-irnt	0.08	0.0669	0.029	0.0101	0.3989	1.7957e-66	0.0232	17.2227
EUR	EUR	0.0218	0.0687	0.0087	0.0025	0.0328	0.2868	1.0241	1.4535	0.0087	0.0388	0.0018	0.0113	1.2697	2.7379	1.3012	3.8675			1062577.0	1217311.0	continuous-2296-both_sexes	continuous-23117-both_sexes-irnt	0.08	0.1581	0.029	0.0135	0.2244	5.1171e-20	0.0245	9.1615
EUR	EUR	0.0214	0.0682	0.0086	0.0025	0.0328	0.2792	1.0241	1.4136	0.0087	0.0378	0.0018	0.011	1.2697	2.6599	1.3012	3.7626			1062577.0	1217311.0	continuous-2296-both_sexes	continuous-23118-both_sexes-irnt	0.08	0.1497	0.029	0.0137	0.2238	6.1994e-20	0.0245	9.1408
EUR	EUR	0.0345	0.0951	0.0085	0.0023	0.0328	0.2285	1.0241	1.1439	0.0087	0.0227	0.0018	0.0071	1.2697	2.3868	1.3012	3.052			1062577.0	1217311.0	continuous-2296-both_sexes	continuous-23119-both_sexes-irnt	0.08	0.0701	0.029	0.0111	0.3983	1.6751e-68	0.0228	17.4911
EUR	EUR	0.0328	0.0942	0.0085	0.0023	0.0328	0.2229	1.0241	1.2669	0.0087	0.0231	0.0018	0.0076	1.2697	2.3914	1.3012	3.1297			1062577.0	1217311.0	continuous-2296-both_sexes	continuous-23120-both_sexes-irnt	0.08	0.1253	0.029	0.0109	0.384	3.0994e-62	0.0231	16.6486
EUR	EUR	0.0183	0.0423	0.009	0.0025	0.0328	0.2687	1.0241	1.4095	0.0087	0.0386	0.0018	0.0111	1.2697	2.5736	1.3012	3.6754			1062577.0	1217311.0	continuous-2296-both_sexes	continuous-23121-both_sexes-irnt	0.08	0.1531	0.029	0.0144	0.1954	1.3458e-14	0.0254	7.7014
EUR	EUR	0.0183	0.0444	0.009	0.0025	0.0328	0.2709	1.0241	1.426	0.0087	0.0393	0.0018	0.0113	1.2697	2.5926	1.3012	3.7136			1062577.0	1217311.0	continuous-2296-both_sexes	continuous-23122-both_sexes-irnt	0.08	0.157	0.029	0.0145	0.1944	3.436e-14	0.0256	7.5807
EUR	EUR	0.0341	0.0937	0.0086	0.0023	0.0328	0.2305	1.0241	1.1413	0.0087	0.0226	0.0018	0.0071	1.2697	2.3868	1.3012	3.0677			1062577.0	1217311.0	continuous-2296-both_sexes	continuous-23123-both_sexes-irnt	0.08	0.0683	0.029	0.0109	0.3923	5.7859e-65	0.0231	17.0205
EUR	EUR	0.0328	0.0934	0.0087	0.0023	0.0328	0.228	1.0241	1.2958	0.0087	0.0235	0.0018	0.0078	1.2697	2.4421	1.3012	3.2015			1062577.0	1217311.0	continuous-2296-both_sexes	continuous-23124-both_sexes-irnt	0.08	0.1344	0.029	0.0107	0.38	8.5606e-60	0.0233	16.3087
EUR	EUR	0.02	0.0525	0.0089	0.0025	0.0328	0.2665	1.0241	1.4106	0.0087	0.037	0.0018	0.011	1.2697	2.5783	1.3012	3.6537			1062577.0	1217311.0	continuous-2296-both_sexes	continuous-23125-both_sexes-irnt	0.08	0.1547	0.029	0.0139	0.2136	5.1995e-17	0.0255	8.3821
EUR	EUR	0.02	0.0535	0.009	0.0025	0.0328	0.2673	1.0241	1.4147	0.0087	0.0374	0.0018	0.011	1.2697	2.5783	1.3012	3.6686			1062577.0	1217311.0	continuous-2296-both_sexes	continuous-23126-both_sexes-irnt	0.08	0.1554	0.029	0.014	0.2138	5.854e-17	0.0255	8.3681
EUR	EUR	0.029	0.0924	0.0085	0.0022	0.0328	0.2093	1.0241	1.2897	0.0087	0.0232	0.0018	0.0071	1.2697	2.3777	1.3012	3.0342			1062577.0	1217311.0	continuous-2296-both_sexes	continuous-23127-both_sexes-irnt	0.08	0.1424	0.029	0.0114	0.3501	1.6405e-49	0.0237	14.7924
EUR	EUR	0.0136	0.0317	0.009	0.0025	0.0328	0.2938	1.0241	1.4944	0.0087	0.0469	0.0018	0.0135	1.2697	2.6551	1.3012	3.9846			1062577.0	1217311.0	continuous-2296-both_sexes	continuous-23129-both_sexes-irnt	0.08	0.1656	0.029	0.0157	0.1388	2.8188e-08	0.025	5.5523
EUR	EUR	0.0137	0.0317	0.0091	0.0025	0.0328	0.2933	1.0241	1.4949	0.0087	0.0468	0.0018	0.0135	1.2697	2.6599	1.3012	3.9802			1062577.0	1217311.0	continuous-2296-both_sexes	continuous-23130-both_sexes-irnt	0.08	0.1661	0.029	0.0157	0.1393	2.5726e-08	0.025	5.5683
EUR	EUR	-0.0173	-0.0222	0.0059	0.0026	0.0328	0.0855	1.0241	1.0637	0.0087	0.0075	0.0018	0.0068	1.2697	1.2201	1.3012	1.2261			1062577.0	1217311.0	continuous-2296-both_sexes	continuous-2946-both_sexes-irnt	0.08	0.2817	0.029	0.0334	-0.3278	5.161e-12	0.0475	-6.9011
EUR	EUR	0.0145	0.0338	0.0085	0.002	0.0328	0.1765	1.0241	1.2152	0.0087	0.0344	0.0018	0.0101	1.2697	1.8972	1.3012	2.7292			1062577.0	1217311.0	continuous-2296-both_sexes	continuous-30000-both_sexes-irnt	0.08	0.1244	0.029	0.0199	0.191	2.0068e-13	0.026	7.3483
EUR	EUR	-0.0005	-0.031	0.0081	0.0018	0.0328	0.1841	1.0241	1.5448	0.0087	0.0627	0.0018	0.0148	1.2697	1.9798	1.3012	3.1457			1062577.0	1217311.0	continuous-2296-both_sexes	continuous-30010-both_sexes-irnt	0.08	0.2539	0.029	0.0292	-0.0064	0.7829	0.0234	-0.2755
EUR	EUR	-0.0028	-0.0291	0.0082	0.0018	0.0328	0.1266	1.0241	1.4251	0.0087	0.0574	0.0018	0.011	1.2697	1.7688	1.3012	2.5246			1062577.0	1217311.0	continuous-2296-both_sexes	continuous-30020-both_sexes-irnt	0.08	0.2788	0.029	0.0376	-0.0436	0.113	0.0275	-1.5848
EUR	EUR	-0.0021	-0.0217	0.008	0.0018	0.0328	0.1221	1.0241	1.4219	0.0087	0.0582	0.0018	0.0113	1.2697	1.7609	1.3012	2.482			1062577.0	1217311.0	continuous-2296-both_sexes	continuous-30030-both_sexes-irnt	0.08	0.2847	0.029	0.0393	-0.0335	0.2348	0.0282	-1.1881
EUR	EUR	-0.002	0.0189	0.0086	0.002	0.0328	0.2048	1.0241	1.5667	0.0087	0.0989	0.0018	0.021	1.2697	1.8606	1.3012	3.3776			1062577.0	1217311.0	continuous-2296-both_sexes	continuous-30040-both_sexes-irnt	0.08	0.2383	0.029	0.0416	-0.0245	0.332	0.0252	-0.9701
EUR	EUR	-0.0028	0.007	0.0083	0.002	0.0327	0.1983	1.0241	1.5222	0.0087	0.1015	0.0018	0.0215	1.2697	1.7885	1.3012	3.2673			1062577.0	1217311.0	continuous-2296-both_sexes	continuous-30050-both_sexes-irnt	0.0801	0.2303	0.0289	0.0448	-0.0345	0.1758	0.0255	-1.3536
EUR	EUR	-0.0019	-0.0175	0.0061	0.0013	0.0328	0.0462	1.0241	1.1117	0.0087	0.0231	0.0018	0.0059	1.2697	1.2631	1.3012	1.4947			1062577.0	1217311.0	continuous-2296-both_sexes	continuous-30060-both_sexes-irnt	0.08	0.2258	0.029	0.0467	-0.0486	0.1338	0.0324	-1.4993
EUR	EUR	0.0092	0.0531	0.008	0.002	0.0328	0.1778	1.0241	1.3377	0.0087	0.0629	0.0018	0.018	1.2697	1.6562	1.3012	2.9202			1062577.0	1217311.0	continuous-2296-both_sexes	continuous-30070-both_sexes-irnt	0.08	0.1759	0.029	0.0328	0.1209	4.7433e-06	0.0264	4.5758
EUR	EUR	0.0024	0.0375	0.0087	0.0023	0.0328	0.2433	1.0241	1.6186	0.0087	0.0554	0.0018	0.0184	1.2697	2.0598	1.3012	3.6872			1062577.0	1217311.0	continuous-2296-both_sexes	continuous-30080-both_sexes-irnt	0.08	0.2302	0.029	0.0206	0.0268	0.2973	0.0257	1.0422
EUR	EUR	0.0053	0.0276	0.0081	0.0021	0.0328	0.1979	1.0241	1.5598	0.0087	0.0488	0.0018	0.0148	1.2697	1.9548	1.3012	3.1983			1062577.0	1217311.0	continuous-2296-both_sexes	continuous-30090-both_sexes-irnt	0.08	0.2547	0.029	0.0222	0.0657	0.0088	0.0251	2.6193
EUR	EUR	0.0035	-0.0252	0.0091	0.0024	0.0328	0.2846	1.0241	1.8927	0.0087	0.0919	0.0018	0.0303	1.2697	2.0471	1.3012	4.2794			1062577.0	1217311.0	continuous-2296-both_sexes	continuous-30100-both_sexes-irnt	0.08	0.2722	0.029	0.028	0.0365	0.1303	0.0242	1.5128
EUR	EUR	0.0008	-0.0178	0.009	0.0023	0.0328	0.195	1.024	1.5229	0.0088	0.0764	0.0018	0.0238	1.2697	1.7491	1.3013	3.3367			1062577.0	1217311.0	continuous-2296-both_sexes	continuous-30110-both_sexes-irnt	0.0798	0.2238	0.0292	0.0327	0.0101	0.7268	0.0288	0.3494
EUR	EUR	0.0096	0.0101	0.009	0.0021	0.0328	0.171	1.0241	1.3899	0.0087	0.0472	0.0018	0.0129	1.2697	1.8931	1.3012	2.8792			1062577.0	1217311.0	continuous-2296-both_sexes	continuous-30120-both_sexes-irnt	0.08	0.2075	0.029	0.0251	0.1285	7.98e-06	0.0288	4.4657
EUR	EUR	0.0077	0.0125	0.0086	0.0021	0.0328	0.1592	1.0241	1.5898	0.0087	0.0859	0.0018	0.0176	1.2697	1.7885	1.3012	2.922			1062577.0	1217311.0	continuous-2296-both_sexes	continuous-30130-both_sexes-irnt	0.08	0.3068	0.029	0.0447	0.1061	0.0002	0.0289	3.6657
EUR	EUR	0.0121	0.0336	0.0077	0.0019	0.0328	0.1504	1.0241	1.2025	0.0087	0.0324	0.0018	0.0093	1.2697	1.7688	1.3012	2.495			1062577.0	1217311.0	continuous-2296-both_sexes	continuous-30140-both_sexes-irnt	0.08	0.1354	0.029	0.0216	0.1721	5.0989e-11	0.0262	6.568
EUR	EUR	0.0051	0.021	0.0073	0.0017	0.0327	0.1731	1.0242	1.3739	0.0085	0.0632	0.0018	0.0197	1.2697	1.7767	1.301	2.9588			1062577.0	1217311.0	continuous-2296-both_sexes	continuous-30150-both_sexes-irnt	0.0804	0.1909	0.0282	0.0323	0.0683	0.0023	0.0224	3.0451
EUR	EUR	-0.0013	-0.0204	0.0076	0.0018	0.0328	0.1379	1.0241	1.3239	0.0087	0.0365	0.0018	0.0105	1.2697	1.7218	1.3012	2.5087			1062577.0	1217311.0	continuous-2296-both_sexes	continuous-30180-both_sexes-irnt	0.08	0.2147	0.029	0.0242	-0.0193	0.4748	0.027	-0.7146
EUR	EUR	-0.0023	-0.0118	0.0078	0.0018	0.0328	0.1385	1.0241	1.5487	0.0087	0.0908	0.0018	0.0168	1.2697	1.6601	1.3012	2.7132			1062577.0	1217311.0	continuous-2296-both_sexes	continuous-30190-both_sexes-irnt	0.08	0.3203	0.029	0.053	-0.0336	0.2086	0.0267	-1.2575
EUR	EUR	0.0015	0.0188	0.0073	0.0018	0.0328	0.1263	1.0241	1.3024	0.0087	0.0369	0.0018	0.0096	1.2697	1.6946	1.3012	2.4013			1062577.0	1217311.0	continuous-2296-both_sexes	continuous-30200-both_sexes-irnt	0.08	0.2158	0.029	0.0263	0.0233	0.4042	0.0279	0.8342
EUR	EUR	0.0006	0.0093	0.0073	0.0017	0.0328	0.1769	1.0241	1.3932	0.0087	0.0674	0.0018	0.021	1.2697	1.7452	1.3012	3.0218			1062577.0	1217311.0	continuous-2296-both_sexes	continuous-30210-both_sexes-irnt	0.08	0.1945	0.029	0.0334	0.0072	0.7525	0.0229	0.3153
EUR	EUR	0.0113	0.047	0.0083	0.0019	0.0328	0.1596	1.0241	1.4037	0.0087	0.0756	0.0018	0.0163	1.2697	1.8485	1.3012	2.8546			1062577.0	1217311.0	continuous-2296-both_sexes	continuous-30240-both_sexes-irnt	0.0799	0.2177	0.029	0.0408	0.1567	1.9327e-08	0.0279	5.6179
EUR	EUR	0.0109	0.04	0.0082	0.0018	0.0328	0.1629	1.0241	1.4147	0.0087	0.0735	0.0018	0.016	1.2697	1.9013	1.3012	2.8952			1062577.0	1217311.0	continuous-2296-both_sexes	continuous-30250-both_sexes-irnt	0.0799	0.2188	0.0289	0.0388	0.1488	6.2859e-08	0.0275	5.4105
EUR	EUR	0.002	0.0303	0.0077	0.0018	0.0328	0.1644	1.0241	1.403	0.0087	0.078	0.0018	0.017	1.2697	1.6259	1.3012	2.8376			1062577.0	1217311.0	continuous-2296-both_sexes	continuous-30260-both_sexes-irnt	0.0799	0.2193	0.029	0.0425	0.0277	0.248	0.024	1.1551
EUR	EUR	-0.002	0.0317	0.008	0.0019	0.0328	0.1657	1.0241	1.4617	0.0087	0.0746	0.0018	0.0158	1.2697	1.7648	1.3012	2.882			1062577.0	1217311.0	continuous-2296-both_sexes	continuous-30270-both_sexes-irnt	0.0799	0.2453	0.029	0.0397	-0.0271	0.2991	0.0261	-1.0383
EUR	EUR	0.0126	0.0489	0.0071	0.0017	0.0328	0.1125	1.0241	1.2937	0.0087	0.0542	0.0018	0.011	1.2697	1.6145	1.3012	2.2799			1062577.0	1217311.0	continuous-2296-both_sexes	continuous-30280-both_sexes-irnt	0.08	0.2295	0.0289	0.0423	0.2079	8.6666e-12	0.0305	6.8271
EUR	EUR	0.0136	0.0568	0.0083	0.0019	0.0328	0.1716	1.0241	1.4404	0.0087	0.0837	0.0018	0.0165	1.2697	1.9218	1.3012	3.0039			1062577.0	1217311.0	continuous-2296-both_sexes	continuous-30290-both_sexes-irnt	0.0799	0.2198	0.029	0.0417	0.1816	1.0121e-10	0.0281	6.4651
EUR	EUR	0.0134	0.0511	0.0082	0.0019	0.0327	0.1729	1.0242	1.4452	0.0087	0.0828	0.0018	0.0164	1.2697	1.9507	1.301	3.0209			1062577.0	1217311.0	continuous-2296-both_sexes	continuous-30300-both_sexes-irnt	0.0803	0.2203	0.0289	0.041	0.1777	1.9221e-10	0.0279	6.3674
EUR	EUR	0.0045	0.0186	0.0066	0.0014	0.0328	0.0625	1.0241	1.069	0.0087	0.0106	0.0018	0.0029	1.2697	1.4709	1.3012	1.5845			1062577.0	1217311.0	continuous-2296-both_sexes	continuous-30510-both_sexes-irnt	0.08	0.1181	0.029	0.0181	0.0985	0.0018	0.0316	3.1171
EUR	EUR	0.0007	0.0069	0.0061	0.0014	0.0328	0.0433	1.0241	1.023	0.0087	0.0102	0.0018	0.0023	1.2697	1.3238	1.3012	1.3848			1062577.0	1217311.0	continuous-2296-both_sexes	continuous-30520-both_sexes-irnt	0.08	0.0598	0.029	0.0266	0.0188	0.6133	0.0372	0.5054
EUR	EUR	0.0082	0.0227	0.0064	0.0016	0.0328	0.07	1.0241	1.0601	0.0087	0.0106	0.0018	0.0031	1.2697	1.5071	1.3012	1.6433			1062577.0	1217311.0	continuous-2296-both_sexes	continuous-30530-both_sexes-irnt	0.08	0.0934	0.029	0.0164	0.1713	2.8156e-07	0.0334	5.1354
EUR	EUR	-0.0146	-0.0532	0.0079	0.0021	0.0328	0.2114	1.0241	1.1645	0.0087	0.0238	0.0018	0.0091	1.2697	2.1199	1.3012	2.8357			1062577.0	1217311.0	continuous-2296-both_sexes	continuous-3062-both_sexes-irnt	0.08	0.0896	0.029	0.0129	-0.1751	2.3822e-12	0.025	-7.0101
EUR	EUR	-0.0131	-0.0617	0.0077	0.002	0.0328	0.1917	1.0241	1.1329	0.0087	0.0196	0.0018	0.0076	1.2697	2.0344	1.3012	2.6456			1062577.0	1217311.0	continuous-2296-both_sexes	continuous-3063-both_sexes-irnt	0.08	0.0808	0.029	0.0119	-0.1647	3.5102e-11	0.0249	-6.6234
EUR	EUR	-0.0055	-0.0553	0.0071	0.0017	0.0328	0.1023	1.0241	1.0876	0.0087	0.0145	0.0018	0.005	1.2697	1.6334	1.3012	1.9087			1062577.0	1217311.0	continuous-2296-both_sexes	continuous-3064-both_sexes-irnt	0.08	0.0964	0.029	0.0159	-0.0957	0.0009	0.0289	-3.318
EUR	EUR	0.0192	0.0387	0.0074	0.0025	0.0328	0.2909	1.0241	1.3257	0.0087	0.0278	0.0018	0.0169	1.2697	2.0344	1.3012	2.7326			1062577.0	1217311.0	continuous-2296-both_sexes	continuous-3143-both_sexes-irnt	0.08	0.188	0.029	0.0161	0.1966	1.4063e-14	0.0255	7.6958
EUR	EUR	0.0018	-0.0161	0.007	0.0024	0.0327	0.2631	1.0241	1.2548	0.0087	0.0458	0.0018	0.0274	1.2697	1.7024	1.3012	2.6373			1062577.0	1217311.0	continuous-2296-both_sexes	continuous-3144-both_sexes-irnt	0.08	0.1556	0.029	0.028	0.0189	0.4612	0.0256	0.7369
EUR	EUR	-0.001	-0.0273	0.0072	0.0024	0.0327	0.2912	1.0241	1.3336	0.0087	0.0476	0.0018	0.0286	1.2697	1.7806	1.3012	2.8277			1062577.0	1217311.0	continuous-2296-both_sexes	continuous-3147-both_sexes-irnt	0.08	0.1826	0.029	0.026	-0.0105	0.6679	0.0246	-0.429
EUR	EUR	-0.001	-0.027	0.0072	0.0024	0.0327	0.2873	1.0241	1.3066	0.0087	0.0467	0.0018	0.0282	1.2697	1.7491	1.3012	2.7783			1062577.0	1217311.0	continuous-2296-both_sexes	continuous-3148-both_sexes-irnt	0.08	0.1724	0.029	0.0263	-0.0103	0.673	0.0245	-0.4221
EUR	EUR	-0.0007	0.0223	0.0057	0.0013	0.0328	0.054	1.0241	1.0394	0.0087	0.0119	0.0018	0.0028	1.2697	1.4034	1.3012	1.4946			1062577.0	1217311.0	continuous-2296-both_sexes	continuous-399-both_sexes-irnt	0.08	0.0797	0.029	0.024	-0.0164	0.6094	0.0321	-0.511
EUR	EUR	-0.004	0.0474	0.0066	0.0015	0.0328	0.0805	1.0241	1.1051	0.0087	0.0124	0.0018	0.0034	1.2697	1.607	1.3012	1.7784			1062577.0	1217311.0	continuous-2296-both_sexes	continuous-400-both_sexes-irnt	0.08	0.135	0.029	0.016	-0.0782	0.008	0.0295	-2.6501
EUR	EUR	-0.0046	0.0544	0.0065	0.0015	0.0328	0.0802	1.0241	1.1064	0.0087	0.0123	0.0018	0.003	1.2697	1.6221	1.3012	1.7882			1062577.0	1217311.0	continuous-2296-both_sexes	continuous-404-both_sexes-irnt	0.08	0.135	0.029	0.0156	-0.0904	0.0017	0.0288	-3.1336
EUR	EUR	0.0079	0.0082	0.0065	0.0016	0.0328	0.1275	1.0241	1.2136	0.0087	0.0205	0.0018	0.0057	1.2697	1.8364	1.3012	2.2821			1062577.0	1217311.0	continuous-2296-both_sexes	continuous-4079-both_sexes-irnt	0.08	0.1666	0.029	0.016	0.1217	2.4575e-06	0.0258	4.7116
EUR	EUR	0.0006	-0.0123	0.007	0.0017	0.0328	0.1349	1.0241	1.2273	0.0087	0.0202	0.0018	0.0057	1.2697	1.8728	1.3012	2.3555			1062577.0	1217311.0	continuous-2296-both_sexes	continuous-4080-both_sexes-irnt	0.08	0.1677	0.029	0.0149	0.0085	0.7343	0.0251	0.3395
EUR	EUR	-0.0028	0.0022	0.0069	0.0027	0.0328	0.2706	1.0241	1.1234	0.0087	0.0302	0.0018	0.0337	1.2697	1.4387	1.3012	1.8847			1062577.0	1217311.0	continuous-2296-both_sexes	continuous-4101-both_sexes-irnt	0.08	0.1395	0.029	0.0341	-0.0301	0.3024	0.0292	-1.0313
EUR	EUR	-0.0056	-0.0076	0.007	0.0027	0.0328	0.2859	1.0241	1.1486	0.0087	0.0281	0.0018	0.03	1.2697	1.4709	1.3012	1.9457			1062577.0	1217311.0	continuous-2296-both_sexes	continuous-4104-both_sexes-irnt	0.08	0.1571	0.029	0.0297	-0.058	0.0383	0.028	-2.0711
EUR	EUR	-0.0056	-0.0077	0.007	0.0027	0.0328	0.2881	1.0241	1.1477	0.0087	0.0283	0.0018	0.0302	1.2697	1.4709	1.3012	1.951			1062577.0	1217311.0	continuous-2296-both_sexes	continuous-4105-both_sexes-irnt	0.08	0.1553	0.029	0.0298	-0.0573	0.0405	0.028	-2.0487
EUR	EUR	-0.0056	-0.0076	0.007	0.0027	0.0328	0.2859	1.0241	1.1486	0.0087	0.0281	0.0018	0.03	1.2697	1.4709	1.3012	1.9457			1062577.0	1217311.0	continuous-2296-both_sexes	continuous-4106-both_sexes-irnt	0.08	0.1571	0.029	0.0297	-0.058	0.0383	0.028	-2.0715
EUR	EUR	0.0183	0.037	0.0067	0.0028	0.0328	0.2877	1.0241	1.1623	0.0087	0.0154	0.0018	0.0162	1.2697	1.6145	1.3012	1.9215			1062577.0	1217311.0	continuous-2296-both_sexes	continuous-4119-both_sexes-irnt	0.08	0.1762	0.029	0.0167	0.1883	7.8985e-11	0.029	6.5025
EUR	EUR	-0.0046	-0.0099	0.0072	0.0029	0.0328	0.2918	1.0241	1.1552	0.0087	0.0294	0.0018	0.0315	1.2697	1.4781	1.3012	1.9798			1062577.0	1217311.0	continuous-2296-both_sexes	continuous-4123-both_sexes-irnt	0.08	0.1584	0.029	0.03	-0.0472	0.1083	0.0294	-1.6061
EUR	EUR	0.021	0.0788	0.0059	0.0015	0.0328	0.0386	1.0241	1.0187	0.0087	0.0083	0.0018	0.0025	1.2697	1.207	1.3012	1.2332			1062577.0	1217311.0	continuous-2296-both_sexes	continuous-41235-both_sexes	0.08	0.0801	0.029	0.0358	0.5916	2.0921e-54	0.0381	15.5325
EUR	EUR	-0.0045	-0.0101	0.0072	0.0028	0.0328	0.2881	1.0241	1.1334	0.0087	0.0291	0.0018	0.0312	1.2697	1.453	1.3012	1.9484			1062577.0	1217311.0	continuous-2296-both_sexes	continuous-4124-both_sexes-irnt	0.08	0.1407	0.029	0.0306	-0.0465	0.1123	0.0293	-1.5881
EUR	EUR	-0.0046	-0.0099	0.0072	0.0029	0.0328	0.2918	1.0241	1.1552	0.0087	0.0294	0.0018	0.0315	1.2697	1.4781	1.3012	1.9798			1062577.0	1217311.0	continuous-2296-both_sexes	continuous-4125-both_sexes-irnt	0.08	0.1584	0.029	0.03	-0.0472	0.1082	0.0294	-1.6061
EUR	EUR	0.0032	0.014	0.0056	0.0021	0.0328	0.1218	1.0241	1.0654	0.0087	0.0163	0.0018	0.013	1.2697	1.2664	1.3012	1.407			1062577.0	1217311.0	continuous-2296-both_sexes	continuous-4194-both_sexes-irnt	0.08	0.1606	0.029	0.0401	0.0506	0.1235	0.0328	1.5401
EUR	EUR	0.0031	0.0053	0.0058	0.002	0.0328	0.0464	1.0241	1.0341	0.0087	0.0081	0.0018	0.005	1.2697	1.1459	1.3012	1.1652			1062577.0	1217311.0	continuous-2296-both_sexes	continuous-4195-both_sexes-irnt	0.08	0.2067	0.029	0.0491	0.0803	0.1171	0.0513	1.5671
EUR	EUR	0.0064	0.0239	0.0054	0.0018	0.0328	0.0214	1.0241	1.037	0.0087	0.0073	0.0018	0.0036	1.2697	1.0926	1.3012	1.0955			1062577.0	1217311.0	continuous-2296-both_sexes	continuous-4241-both_sexes-irnt	0.08	0.3874	0.029	0.0767	0.2422	0.0005	0.0697	3.4754
EUR	EUR	-0.0122	-0.1101	0.0079	0.0018	0.0328	0.1195	1.0241	1.1217	0.0087	0.0171	0.0018	0.0045	1.2697	1.8324	1.3012	2.1466			1062577.0	1217311.0	continuous-2296-both_sexes	continuous-46-both_sexes-irnt	0.08	0.1061	0.029	0.0149	-0.1957	1.1503e-12	0.0275	-7.1112
EUR	EUR	-0.0128	-0.105	0.0075	0.0018	0.0328	0.1188	1.0241	1.1293	0.0087	0.0166	0.0018	0.0046	1.2697	1.8284	1.3012	2.1441			1062577.0	1217311.0	continuous-2296-both_sexes	continuous-47-both_sexes-irnt	0.08	0.113	0.029	0.0145	-0.2048	1.8312e-13	0.0278	-7.3606
EUR	EUR	0.0334	0.1025	0.0087	0.0022	0.0328	0.2087	1.0241	1.1149	0.0087	0.0206	0.0018	0.0066	1.2697	2.2737	1.3012	2.8545			1062577.0	1217311.0	continuous-2296-both_sexes	continuous-48-both_sexes-irnt	0.08	0.0619	0.029	0.0111	0.404	3.0245e-69	0.023	17.5884
EUR	EUR	0.0105	0.041	0.0052	0.0018	0.0328	0.0331	1.0241	1.0238	0.0087	0.0075	0.0018	0.0042	1.2697	1.1144	1.3012	1.1152			1062577.0	1217311.0	continuous-2296-both_sexes	continuous-4836-both_sexes	0.08	0.2064	0.029	0.0648	0.3186	7.228e-10	0.0517	6.161
EUR	EUR	0.0284	0.0909	0.0087	0.0023	0.0328	0.2173	1.0241	1.3373	0.0087	0.0258	0.0018	0.0081	1.2697	2.4421	1.3012	3.1652			1062577.0	1217311.0	continuous-2296-both_sexes	continuous-49-both_sexes-irnt	0.08	0.1558	0.029	0.0119	0.3371	7.3386e-45	0.024	14.0534
EUR	EUR	-0.0101	-0.0184	0.0116	0.003	0.0328	0.5245	1.0241	1.9723	0.0087	0.0902	0.0018	0.0269	1.2697	3.315	1.3012	6.5727			1062577.0	1217311.0	continuous-2296-both_sexes	continuous-50-both_sexes-irnt	0.08	0.1745	0.0289	0.0162	-0.0774	0.0007	0.0229	-3.3859
EUR	EUR	-0.0002	0.0098	0.0061	0.003	0.0328	0.314	1.0241	1.191	0.0087	0.0428	0.0018	0.0327	1.2697	1.4281	1.3012	1.7409			1062577.0	1217311.0	continuous-2296-both_sexes	continuous-5096-both_sexes-irnt	0.08	0.2578	0.029	0.0577	-0.0021	0.9439	0.03	-0.0704
EUR	EUR	-0.0008	0.0094	0.0063	0.0032	0.0328	0.3311	1.0241	1.1743	0.0087	0.0342	0.0018	0.0313	1.2697	1.4069	1.3012	1.6758			1062577.0	1217311.0	continuous-2296-both_sexes	continuous-5097-both_sexes-irnt	0.08	0.2578	0.029	0.0506	-0.0073	0.8136	0.0309	-0.2358
EUR	EUR	-0.0012	0.0107	0.0063	0.0031	0.0328	0.3198	1.0241	1.2031	0.0086	0.0438	0.0018	0.0328	1.2697	1.4494	1.3012	1.7632			1062577.0	1217311.0	continuous-2296-both_sexes	continuous-5099-both_sexes-irnt	0.08	0.2661	0.0286	0.0574	-0.0121	0.6859	0.0299	-0.4044
EUR	EUR	-0.0053	-0.0161	0.0086	0.0021	0.0328	0.2492	1.0241	1.4724	0.0087	0.0485	0.0018	0.015	1.2697	2.3006	1.3012	3.6718			1062577.0	1217311.0	continuous-2296-both_sexes	continuous-51-both_sexes-irnt	0.08	0.1768	0.029	0.0181	-0.0589	0.0131	0.0237	-2.4817
EUR	EUR	-0.0007	0.0108	0.0064	0.0031	0.0328	0.3007	1.0241	1.2083	0.0087	0.0432	0.0018	0.0314	1.2697	1.4281	1.3012	1.7291			1062577.0	1217311.0	continuous-2296-both_sexes	continuous-5132-both_sexes-irnt	0.08	0.2856	0.029	0.0592	-0.0069	0.8229	0.0309	-0.2238
EUR	EUR	0.0001	0.0117	0.0064	0.0032	0.0328	0.3219	1.0241	1.18	0.0087	0.0341	0.0018	0.0305	1.2697	1.3894	1.3012	1.6656			1062577.0	1217311.0	continuous-2296-both_sexes	continuous-5134-both_sexes-irnt	0.08	0.2705	0.029	0.0513	0.0011	0.9726	0.0316	0.0343
EUR	EUR	0.0001	0.0106	0.0061	0.003	0.0328	0.293	1.0241	1.1941	0.0087	0.0416	0.0018	0.0305	1.2697	1.4034	1.3012	1.7007			1062577.0	1217311.0	continuous-2296-both_sexes	continuous-5135-both_sexes-irnt	0.08	0.277	0.029	0.0594	0.0011	0.9708	0.0308	0.0366
EUR	EUR	-0.0042	-0.014	0.0062	0.0013	0.0328	0.0282	1.0241	1.027	0.0087	0.0087	0.0018	0.002	1.2697	1.2201	1.3012	1.2619			1062577.0	1217311.0	continuous-2296-both_sexes	continuous-699-both_sexes-irnt	0.08	0.1032	0.029	0.0332	-0.1372	0.0014	0.0429	-3.1991
EUR	EUR	-0.0042	-0.0537	0.0061	0.0012	0.0328	0.0116	1.0241	1.0371	0.0087	0.0071	0.0018	0.0015	1.2697	1.127	1.3012	1.135			1062577.0	1217311.0	continuous-2296-both_sexes	continuous-709-both_sexes	0.08	0.275	0.029	0.0523	-0.2142	0.0002	0.0584	-3.6703
EUR	EUR	-0.0052	-0.0799	0.0063	0.0013	0.0328	0.03	1.0241	1.0583	0.0087	0.008	0.0018	0.0018	1.2697	1.2697	1.3012	1.3061			1062577.0	1217311.0	continuous-2296-both_sexes	continuous-728-both_sexes	0.08	0.1906	0.029	0.026	-0.1675	2.7304e-05	0.0399	-4.1949
EUR	EUR	-0.0168	-0.0953	0.0069	0.0018	0.0328	0.0836	1.0241	1.1621	0.0087	0.0127	0.0018	0.004	1.2697	1.6259	1.3012	1.7792			1062577.0	1217311.0	continuous-2296-both_sexes	continuous-738-both_sexes	0.08	0.208	0.029	0.0163	-0.3218	1.4582e-22	0.0329	-9.7738
EUR	EUR	-0.001	-0.0273	0.0072	0.0024	0.0327	0.2912	1.0241	1.3337	0.0087	0.0476	0.0018	0.0286	1.2697	1.7806	1.3012	2.8277			1062577.0	1217311.0	continuous-2296-both_sexes	continuous-78-both_sexes-irnt	0.08	0.1826	0.029	0.026	-0.0105	0.6681	0.0246	-0.4288
EUR	EUR	0.0026	0.0039	0.0059	0.0013	0.0328	0.04	1.0241	1.0392	0.0087	0.0085	0.0018	0.0021	1.2697	1.3135	1.3012	1.3708			1062577.0	1217311.0	continuous-2296-both_sexes	continuous-864-both_sexes	0.08	0.1057	0.029	0.0229	0.0711	0.0464	0.0357	1.9917
EUR	EUR	-0.0195	-0.1411	0.0065	0.0015	0.0328	0.0804	1.0241	1.0619	0.0087	0.0108	0.0018	0.003	1.2697	1.5771	1.3012	1.739			1062577.0	1217311.0	continuous-2296-both_sexes	continuous-924-both_sexes	0.08	0.0837	0.029	0.0146	-0.3795	1.7489e-41	0.0281	-13.4918
EUR	EUR	-0.0045	-0.046	0.0062	0.0013	0.0328	0.0338	1.0241	1.062	0.0087	0.0085	0.0018	0.0021	1.2697	1.2966	1.3012	1.3504			1062577.0	1217311.0	continuous-2296-both_sexes	continuous-943-both_sexes	0.08	0.1768	0.029	0.0243	-0.1338	0.0006	0.039	-3.4294
EUR	EUR	-0.007	-0.0451	0.0087	0.0019	0.0328	0.1373	1.0241	1.443	0.0087	0.0565	0.0018	0.0112	1.2697	1.7413	1.3012	2.5138			1062577.0	1217311.0	continuous-2296-both_sexes	continuous-AG-both_sexes-irnt	0.08	0.2927	0.029	0.0373	-0.1038	0.0003	0.0285	-3.6388
EUR	EUR	0.0106	0.0208	0.0071	0.0018	0.0328	0.1786	1.0241	1.312	0.0087	0.0276	0.0018	0.0078	1.2697	2.1026	1.3012	2.8151			1062577.0	1217311.0	continuous-2296-both_sexes	continuous-DBP-both_sexes-auto_medadj_irnt	0.08	0.1719	0.029	0.0152	0.1384	6.6654e-09	0.0239	5.7991
EUR	EUR	0.0104	0.0218	0.0071	0.0018	0.0328	0.1764	1.0241	1.3091	0.0087	0.0275	0.0018	0.0077	1.2697	2.0855	1.3012	2.793			1062577.0	1217311.0	continuous-2296-both_sexes	continuous-DBP-both_sexes-auto_medadj_raw	0.08	0.1724	0.029	0.0153	0.1363	1.2117e-08	0.0239	5.6981
EUR	EUR	0.0082	0.006	0.0065	0.0016	0.0328	0.1285	1.0241	1.2376	0.0087	0.0214	0.0018	0.0057	1.2697	1.9013	1.3012	2.3794			1062577.0	1217311.0	continuous-2296-both_sexes	continuous-DBP-both_sexes-combined_irnt	0.08	0.1722	0.029	0.0155	0.1267	7.264e-07	0.0256	4.9542
EUR	EUR	0.0109	0.0196	0.0071	0.0018	0.0328	0.179	1.0241	1.3297	0.0087	0.0288	0.0018	0.0077	1.2697	2.1633	1.3012	2.9252			1062577.0	1217311.0	continuous-2296-both_sexes	continuous-DBP-both_sexes-combined_medadj_irnt	0.08	0.1712	0.029	0.0149	0.1418	1.5442e-09	0.0235	6.0397
EUR	EUR	0.0106	0.0207	0.0071	0.0018	0.0328	0.1771	1.0241	1.3255	0.0087	0.0286	0.0018	0.0077	1.2697	2.1502	1.3012	2.9029			1062577.0	1217311.0	continuous-2296-both_sexes	continuous-DBP-both_sexes-combined_medadj_raw	0.08	0.171	0.029	0.015	0.1398	2.6757e-09	0.0235	5.9503
EUR	EUR	0.0081	0.0067	0.0065	0.0016	0.0328	0.127	1.0241	1.234	0.0087	0.0213	0.0018	0.0056	1.2697	1.8891	1.3012	2.361			1062577.0	1217311.0	continuous-2296-both_sexes	continuous-DBP-both_sexes-combined_raw	0.08	0.1719	0.029	0.0156	0.1256	9.4614e-07	0.0256	4.9025
EUR	EUR	0.0042	-0.0002	0.0085	0.0019	0.0328	0.1424	1.0241	1.4106	0.0087	0.1012	0.0018	0.0199	1.2697	1.6601	1.3012	2.6361			1062577.0	1217311.0	continuous-2296-both_sexes	continuous-LDLC-both_sexes-medadj_irnt	0.0799	0.251	0.0289	0.0618	0.0614	0.0326	0.0287	2.1366
EUR	EUR	0.0044	0.0034	0.0085	0.0019	0.0328	0.1367	1.0241	1.4144	0.0087	0.1173	0.0018	0.0204	1.2697	1.6448	1.3012	2.5953			1062577.0	1217311.0	continuous-2296-both_sexes	continuous-LDLC-both_sexes-medadj_raw	0.0799	0.2598	0.0289	0.0735	0.066	0.0247	0.0294	2.2461
EUR	EUR	0.0049	-0.0015	0.0066	0.0016	0.0328	0.1255	1.0241	1.2134	0.0087	0.019	0.0018	0.0057	1.2697	1.8204	1.3012	2.2723			1062577.0	1217311.0	continuous-2296-both_sexes	continuous-MAP-both_sexes-auto_irnt	0.08	0.1677	0.029	0.0149	0.076	0.0034	0.0259	2.9313
EUR	EUR	0.0078	0.0121	0.0073	0.0018	0.0328	0.1804	1.0241	1.3156	0.0087	0.0271	0.0018	0.008	1.2697	2.1026	1.3012	2.8367			1062577.0	1217311.0	continuous-2296-both_sexes	continuous-MAP-both_sexes-auto_medadj_irnt	0.08	0.1718	0.029	0.0147	0.1015	2.0779e-05	0.0238	4.2563
EUR	EUR	0.0076	0.0123	0.0073	0.0018	0.0328	0.177	1.0241	1.3114	0.0087	0.0269	0.0018	0.0079	1.2697	2.0769	1.3012	2.8034			1062577.0	1217311.0	continuous-2296-both_sexes	continuous-MAP-both_sexes-auto_medadj_raw	0.08	0.1727	0.029	0.0149	0.0994	3.2822e-05	0.0239	4.1529
EUR	EUR	0.0047	-0.0013	0.0066	0.0016	0.0328	0.122	1.0241	1.207	0.0087	0.0186	0.0018	0.0056	1.2697	1.8005	1.3012	2.2354			1062577.0	1217311.0	continuous-2296-both_sexes	continuous-MAP-both_sexes-auto_raw	0.08	0.1675	0.029	0.0151	0.0738	0.0046	0.0261	2.8308
EUR	EUR	0.0052	-0.0039	0.0066	0.0016	0.0328	0.1255	1.0241	1.2216	0.0087	0.02	0.0018	0.0056	1.2697	1.8687	1.3012	2.3436			1062577.0	1217311.0	continuous-2296-both_sexes	continuous-MAP-both_sexes-combined_irnt	0.08	0.1649	0.029	0.0148	0.0809	0.0015	0.0256	3.1653
EUR	EUR	0.0082	0.011	0.0074	0.0018	0.0328	0.1862	1.0241	1.3649	0.0087	0.0293	0.0018	0.0082	1.2697	2.2203	1.3012	3.0253			1062577.0	1217311.0	continuous-2296-both_sexes	continuous-MAP-both_sexes-combined_medadj_irnt	0.08	0.1802	0.029	0.0144	0.1046	7.9609e-06	0.0234	4.4662
EUR	EUR	0.008	0.0114	0.0073	0.0018	0.0328	0.1827	1.0241	1.3592	0.0087	0.029	0.0018	0.0081	1.2697	2.1939	1.3012	2.9887			1062577.0	1217311.0	continuous-2296-both_sexes	continuous-MAP-both_sexes-combined_medadj_raw	0.08	0.1806	0.029	0.0146	0.1029	1.193e-05	0.0235	4.3789
EUR	EUR	0.005	-0.0037	0.0065	0.0016	0.0328	0.1223	1.0241	1.2157	0.0087	0.0196	0.0018	0.0055	1.2697	1.8485	1.3012	2.3079			1062577.0	1217311.0	continuous-2296-both_sexes	continuous-MAP-both_sexes-combined_raw	0.08	0.1649	0.029	0.015	0.079	0.0021	0.0257	3.0771
EUR	EUR	0.0115	-0.0023	0.0055	0.0038	0.0328	0.1822	1.0241	1.0169	0.0087	0.0065	0.0018	0.0164	1.2697	1.1364	1.3012	1.1503			1062577.0	1217311.0	continuous-2296-both_sexes	continuous-MAP-both_sexes-manual_medadj_raw	0.0801	0.1124	0.029	0.043	0.1493	0.0023	0.0491	3.0421
EUR	EUR	0.0089	-0.0094	0.0052	0.0036	0.0328	0.127	1.0241	1.0158	0.0087	0.0068	0.0018	0.0152	1.2697	1.0988	1.3012	1.1096			1062577.0	1217311.0	continuous-2296-both_sexes	continuous-MAP-both_sexes-manual_raw	0.0801	0.1444	0.029	0.0621	0.1376	0.0151	0.0566	2.4296
EUR	EUR	0.03	0.1817	0.0072	0.0018	0.0328	0.0784	1.0241	1.0631	0.0087	0.0108	0.0018	0.0029	1.2697	1.5733	1.3012	1.7198			1062577.0	1217311.0	continuous-2296-both_sexes	continuous-MCP-both_sexes-irnt	0.08	0.0877	0.029	0.0151	0.5924	3.8855e-119	0.0255	23.2068
EUR	EUR	0.0031	0.0261	0.0087	0.002	0.0328	0.1375	1.0241	1.466	0.0087	0.0636	0.0018	0.0112	1.2697	1.753	1.3012	2.5477			1062577.0	1217311.0	continuous-2296-both_sexes	continuous-NAP-both_sexes-irnt	0.08	0.3011	0.029	0.0411	0.0467	0.1245	0.0304	1.5361
EUR	EUR	-0.0065	-0.0265	0.0075	0.0017	0.0328	0.1529	1.0241	1.2321	0.0087	0.0256	0.0018	0.0069	1.2697	1.8606	1.3012	2.474			1062577.0	1217311.0	continuous-2296-both_sexes	continuous-PP-both_sexes-auto_irnt	0.08	0.1575	0.029	0.0174	-0.092	0.0001	0.0238	-3.8584
EUR	EUR	-0.0047	-0.0191	0.0077	0.0018	0.0328	0.1683	1.0241	1.2565	0.0087	0.027	0.0018	0.0072	1.2697	1.9383	1.3012	2.6156			1062577.0	1217311.0	continuous-2296-both_sexes	continuous-PP-both_sexes-auto_medadj_irnt	0.08	0.1587	0.029	0.0167	-0.0636	0.0073	0.0237	-2.6841
EUR	EUR	-0.0055	-0.0256	0.0074	0.0017	0.0328	0.1486	1.0241	1.2254	0.0087	0.0255	0.0018	0.0068	1.2697	1.8284	1.3012	2.4331			1062577.0	1217311.0	continuous-2296-both_sexes	continuous-PP-both_sexes-auto_raw	0.08	0.1573	0.029	0.0178	-0.0789	0.0008	0.0236	-3.3419
EUR	EUR	-0.0064	-0.0276	0.0075	0.0016	0.0327	0.1516	1.0245	1.2509	0.0085	0.0271	0.0018	0.0069	1.2697	1.8972	1.3015	2.5552			1062577.0	1217311.0	continuous-2296-both_sexes	continuous-PP-both_sexes-combined_irnt	0.0813	0.1613	0.0281	0.0174	-0.0905	7.599e-05	0.0229	-3.9567
EUR	EUR	-0.0047	-0.0198	0.0079	0.0018	0.0328	0.1718	1.0241	1.3054	0.0087	0.0291	0.0018	0.0074	1.2697	2.0302	1.3012	2.773			1062577.0	1217311.0	continuous-2296-both_sexes	continuous-PP-both_sexes-combined_medadj_irnt	0.08	0.1723	0.029	0.0164	-0.0624	0.0077	0.0234	-2.6651
EUR	EUR	-0.0037	-0.0194	0.0078	0.0017	0.0328	0.1661	1.0241	1.2963	0.0087	0.0288	0.0018	0.0072	1.2697	1.984	1.3012	2.7182			1062577.0	1217311.0	continuous-2296-both_sexes	continuous-PP-both_sexes-combined_medadj_raw	0.08	0.1724	0.029	0.0168	-0.0505	0.0299	0.0232	-2.1718
EUR	EUR	-0.0054	-0.0267	0.0075	0.0016	0.0328	0.148	1.0241	1.243	0.0087	0.0266	0.0018	0.0067	1.2697	1.8647	1.3012	2.5166			1062577.0	1217311.0	continuous-2296-both_sexes	continuous-PP-both_sexes-combined_raw	0.08	0.1602	0.029	0.0175	-0.0773	0.0009	0.0233	-3.309
EUR	EUR	-0.003	-0.0087	0.0057	0.0037	0.0328	0.1341	1.0241	1.0304	0.0087	0.0076	0.0018	0.0168	1.2697	1.1207	1.3012	1.1284			1062577.0	1217311.0	continuous-2296-both_sexes	continuous-PP-both_sexes-manual_raw	0.0801	0.2368	0.029	0.0592	-0.045	0.4202	0.0558	-0.8061
EUR	EUR	0.0035	0.0006	0.0076	0.0018	0.0328	0.1809	1.0241	1.3123	0.0087	0.0269	0.0018	0.0076	1.2697	2.094	1.3012	2.8211			1062577.0	1217311.0	continuous-2296-both_sexes	continuous-SBP-both_sexes-auto_medadj_irnt	0.08	0.1715	0.029	0.0147	0.0459	0.0535	0.0238	1.9308
EUR	EUR	0.0034	-0.0001	0.0075	0.0018	0.0328	0.1744	1.0241	1.3042	0.0087	0.0264	0.0018	0.0074	1.2697	2.0556	1.3012	2.7591			1062577.0	1217311.0	continuous-2296-both_sexes	continuous-SBP-both_sexes-auto_medadj_raw	0.08	0.1729	0.029	0.015	0.0452	0.058	0.0239	1.8954
EUR	EUR	0.0008	-0.0145	0.007	0.0016	0.0328	0.1356	1.0241	1.2423	0.0087	0.0213	0.0018	0.0057	1.2697	1.93	1.3012	2.4429			1062577.0	1217311.0	continuous-2296-both_sexes	continuous-SBP-both_sexes-combined_irnt	0.08	0.1679	0.029	0.0148	0.0127	0.6062	0.0247	0.5155
EUR	EUR	0.0038	-0.0006	0.0077	0.0018	0.0328	0.1867	1.0241	1.3621	0.0087	0.0291	0.0018	0.0078	1.2697	2.2159	1.3012	3.0088			1062577.0	1217311.0	continuous-2296-both_sexes	continuous-SBP-both_sexes-combined_medadj_irnt	0.08	0.1803	0.029	0.0145	0.0487	0.0374	0.0234	2.0808
EUR	EUR	0.0037	-0.0011	0.0077	0.0018	0.0328	0.18	1.0241	1.352	0.0087	0.0285	0.0018	0.0076	1.2697	2.1764	1.3012	2.9397			1062577.0	1217311.0	continuous-2296-both_sexes	continuous-SBP-both_sexes-combined_medadj_raw	0.08	0.1815	0.029	0.0147	0.0483	0.0393	0.0234	2.061
EUR	EUR	0.0008	-0.015	0.0069	0.0016	0.0328	0.1298	1.0241	1.2321	0.0087	0.0206	0.0018	0.0055	1.2697	1.8891	1.3012	2.3798			1062577.0	1217311.0	continuous-2296-both_sexes	continuous-SBP-both_sexes-combined_raw	0.08	0.1682	0.029	0.0149	0.0117	0.6372	0.0248	0.4716
EUR	EUR	0.0073	-0.0042	0.0054	0.0037	0.0328	0.1767	1.0241	1.0193	0.0087	0.0068	0.0018	0.0167	1.2697	1.1333	1.3012	1.1484			1062577.0	1217311.0	continuous-2296-both_sexes	continuous-SBP-both_sexes-manual_medadj_raw	0.0801	0.1303	0.029	0.046	0.0954	0.0523	0.0492	1.9407
EUR	EUR	0.0164	0.0387	0.0065	0.0017	0.0328	0.1026	1.0241	1.0671	0.0087	0.0126	0.0018	0.0039	1.2697	1.6908	1.3012	1.9451			1062577.0	1217311.0	continuous-2296-both_sexes	continuous-Smoking-both_sexes-Ever_Never	0.08	0.071	0.029	0.0133	0.2826	3.6582e-25	0.0273	10.3629
EUR	EUR	0.0063	0.0239	0.009	0.0022	0.0328	0.1823	1.0241	1.3367	0.0087	0.0551	0.0018	0.0144	1.2697	1.9218	1.3012	2.9821			1062577.0	1217311.0	continuous-2296-both_sexes	continuous-eGFR-both_sexes-irnt	0.08	0.1699	0.029	0.0278	0.0814	0.0049	0.029	2.8109
EUR	EUR	-0.0038	-0.0281	0.0095	0.0024	0.0327	0.2156	1.0241	1.4561	0.0088	0.0674	0.0018	0.0169	1.2697	2.1112	1.3011	3.3562			1062577.0	1217311.0	continuous-2296-both_sexes	continuous-eGFRcreacys-both_sexes-irnt	0.0801	0.1936	0.0291	0.0286	-0.0454	0.1107	0.0284	-1.595
EUR	EUR	-0.0164	-0.0786	0.0083	0.0023	0.0327	0.2155	1.0241	1.212	0.0088	0.044	0.0018	0.0215	1.2697	2.0812	1.3012	3.0164			1062577.0	1217311.0	continuous-2296-both_sexes	continuous-eGFRcys-both_sexes-irnt	0.0801	0.1051	0.0291	0.0218	-0.1952	1.2884e-09	0.0322	-6.0688
EUR	EUR	0.0233	0.0671	0.0082	0.002	0.0328	0.1565	1.0241	1.1392	0.0087	0.0214	0.0018	0.0055	1.2697	2.0133	1.3012	2.4494			1062577.0	1217311.0	continuous-2296-both_sexes	continuous-whr-both_sexes-irnt	0.08	0.096	0.029	0.0148	0.3259	1.0588e-33	0.0269	12.0998
EUR	EUR	0.0147	0.0605	0.0063	0.0014	0.0328	0.0398	1.0241	1.0591	0.0087	0.0111	0.0018	0.0024	1.2697	1.2899	1.3012	1.3995			1062577.0	1217311.0	continuous-2296-both_sexes	icd10-E11-both_sexes	0.08	0.148	0.029	0.0278	0.4082	1.65e-27	0.0376	10.8673
EUR	EUR	0.0156	0.0616	0.006	0.0013	0.0328	0.0289	1.0241	1.0126	0.0087	0.0084	0.0018	0.0018	1.2697	1.2267	1.3012	1.2648			1062577.0	1217311.0	continuous-2296-both_sexes	icd10-E66-both_sexes	0.08	0.0474	0.029	0.0316	0.5079	5.1382e-41	0.0379	13.4121
EUR	EUR	0.0133	0.0413	0.0058	0.0012	0.0328	0.0329	1.0241	1.0273	0.0087	0.0125	0.0018	0.0025	1.2697	1.2398	1.3012	1.3082			1062577.0	1217311.0	continuous-2296-both_sexes	icd10-E78-both_sexes	0.08	0.0887	0.029	0.0405	0.4057	1.2581e-28	0.0365	11.0997
EUR	EUR	0.011	0.0653	0.0054	0.0013	0.0328	0.0189	1.0241	1.0086	0.0087	0.0072	0.0018	0.0015	1.2697	1.1491	1.3012	1.1729			1062577.0	1217311.0	continuous-2296-both_sexes	icd10-F17-both_sexes	0.08	0.0497	0.029	0.0417	0.4415	3.8039e-23	0.0446	9.909
EUR	EUR	0.0121	0.0897	0.0053	0.0012	0.0328	0.016	1.0241	0.9938	0.0087	0.0068	0.0018	0.0014	1.2697	1.1175	1.3012	1.1278		Ratio < 0, possibly indicating GC correction	1062577.0	1217311.0	continuous-2296-both_sexes	icd10-F32-both_sexes	0.08		0.029		0.5261	1.7286e-34	0.043	12.2477
EUR	EUR	0.0084	0.0465	0.0052	0.001	0.0328	0.0102	1.0241	1.0009	0.0087	0.0071	0.0018	0.0013	1.2697	1.0772	1.3012	1.0882			1062577.0	1217311.0	continuous-2296-both_sexes	icd10-G47-both_sexes	0.08	0.0097	0.029	0.0804	0.4614	1.7352e-17	0.0542	8.5103
EUR	EUR	0.0111	0.0486	0.006	0.0012	0.0328	0.0258	1.0241	1.0247	0.0087	0.008	0.0018	0.0019	1.2697	1.2038	1.3012	1.2418			1062577.0	1217311.0	continuous-2296-both_sexes	icd10-I20-both_sexes	0.08	0.102	0.029	0.033	0.3822	1.5008e-21	0.0401	9.5349
EUR	EUR	0.0118	0.0346	0.0059	0.0013	0.0328	0.0357	1.024	1.0192	0.0086	0.0102	0.0018	0.0026	1.2697	1.2398	1.3012	1.3243			1062577.0	1217311.0	continuous-2296-both_sexes	icd10-I25-both_sexes	0.0797	0.0591	0.0286	0.0315	0.3455	9.8416e-21	0.037	9.3377
EUR	EUR	0.0037	0.0004	0.0056	0.0012	0.0328	0.0219	1.0241	1.0334	0.0087	0.0146	0.0018	0.0022	1.2697	1.1651	1.3012	1.227			1062577.0	1217311.0	continuous-2296-both_sexes	icd10-I83-both_sexes	0.08	0.147	0.029	0.0644	0.1392	0.0015	0.0439	3.1684
EUR	EUR	0.0017	-0.0007	0.0055	0.001	0.0328	0.0091	1.0241	1.0076	0.0087	0.0086	0.0018	0.0017	1.2697	1.0557	1.3012	1.0856			1062577.0	1217311.0	continuous-2296-both_sexes	icd10-J33-both_sexes	0.08	0.0885	0.029	0.101	0.1001	0.0969	0.0603	1.6599
EUR	EUR	0.0127	0.0631	0.0058	0.0013	0.0328	0.018	1.0241	1.0116	0.0087	0.009	0.0018	0.002	1.2697	1.1428	1.3012	1.1676			1062577.0	1217311.0	continuous-2296-both_sexes	icd10-J44-both_sexes	0.08	0.0691	0.029	0.0537	0.5237	9.6208e-26	0.0499	10.4898
EUR	EUR	0.0119	0.0709	0.0062	0.0013	0.0328	0.0333	1.0241	1.0265	0.0087	0.0119	0.0018	0.0029	1.2697	1.2168	1.3012	1.316			1062577.0	1217311.0	continuous-2296-both_sexes	icd10-J45-both_sexes	0.08	0.0838	0.029	0.0378	0.3613	1.8597e-20	0.039	9.2701
EUR	EUR	0.0116	0.0428	0.0058	0.0011	0.0328	0.018	1.0241	1.0166	0.0087	0.0078	0.0018	0.0015	1.2697	1.1587	1.3012	1.1702			1062577.0	1217311.0	continuous-2296-both_sexes	icd10-K21-both_sexes	0.08	0.0978	0.029	0.046	0.4797	5.8795e-28	0.0438	10.9611
EUR	EUR	0.0056	0.028	0.0053	0.001	0.0328	0.0099	1.0241	1.0175	0.0087	0.0079	0.0018	0.0013	1.2697	1.0895	1.3012	1.1033			1062577.0	1217311.0	continuous-2296-both_sexes	icd10-K22-both_sexes	0.08	0.1697	0.029	0.0764	0.3106	3.303e-08	0.0562	5.5246
EUR	EUR	0.011	0.0527	0.0057	0.0011	0.0328	0.0161	1.0241	1.0127	0.0087	0.0072	0.0018	0.0015	1.2697	1.1396	1.3012	1.1514			1062577.0	1217311.0	continuous-2296-both_sexes	icd10-K29-both_sexes	0.08	0.0837	0.029	0.0478	0.4778	5.6306e-28	0.0436	10.965
EUR	EUR	-0.0013	0.0116	0.0055	0.0012	0.0328	0.0222	1.024	1.0081	0.0085	0.0086	0.0018	0.0025	1.2697	1.1396	1.3014	1.1959			1062577.0	1217311.0	continuous-2296-both_sexes	icd10-K40-both_sexes	0.0795	0.0412	0.0281	0.0438	-0.0469	0.2932	0.0446	-1.0511
EUR	EUR	0.0119	0.042	0.0057	0.0012	0.0328	0.0255	1.0241	1.0258	0.0087	0.0083	0.0018	0.0016	1.2697	1.2103	1.3012	1.2424			1062577.0	1217311.0	continuous-2296-both_sexes	icd10-K44-both_sexes	0.08	0.1063	0.029	0.0341	0.4112	2.3988e-27	0.038	10.8331
EUR	EUR	0.0087	0.0385	0.0051	0.001	0.0328	0.0086	1.0241	1.0022	0.0087	0.0064	0.0018	0.0013	1.2697	1.0679	1.3012	1.0756			1062577.0	1217311.0	continuous-2296-both_sexes	icd10-K52-both_sexes	0.08	0.0287	0.029	0.0841	0.5188	2.3034e-13	0.0708	7.3299
EUR	EUR	0.0094	0.0267	0.0059	0.0013	0.0328	0.0372	1.0241	1.0163	0.0087	0.0116	0.0018	0.0023	1.2697	1.2464	1.3012	1.3374			1062577.0	1217311.0	continuous-2296-both_sexes	icd10-K57-both_sexes	0.08	0.0482	0.029	0.0345	0.2688	3.2218e-14	0.0354	7.5891
EUR	EUR	0.0059	0.0334	0.0059	0.0011	0.0327	0.0172	1.0245	1.0211	0.0085	0.0097	0.0018	0.0019	1.2697	1.1333	1.3014	1.1691			1062577.0	1217311.0	continuous-2296-both_sexes	icd10-K80-both_sexes	0.0812	0.1248	0.0284	0.0572	0.2468	3.714e-07	0.0485	5.0831
EUR	EUR	0.006	0.0341	0.0061	0.0012	0.0328	0.0207	1.0241	1.0213	0.0087	0.0094	0.0018	0.002	1.2697	1.1587	1.3012	1.2025			1062577.0	1217311.0	continuous-2296-both_sexes	icd10-M16-both_sexes	0.08	0.1051	0.029	0.0462	0.23	4.1569e-07	0.0454	5.0616
EUR	EUR	0.0122	0.0732	0.0059	0.0013	0.0327	0.0285	1.0242	1.0249	0.0086	0.0085	0.0018	0.0019	1.2697	1.2234	1.3013	1.271			1062577.0	1217311.0	continuous-2296-both_sexes	icd10-M17-both_sexes	0.0803	0.0919	0.0287	0.0313	0.3997	3.2848e-28	0.0363	11.0136
EUR	EUR	0.0081	0.0523	0.0052	0.001	0.0328	0.0087	1.0241	1.0119	0.0087	0.0068	0.0018	0.0012	1.2697	1.0802	1.3012	1.086			1062577.0	1217311.0	continuous-2296-both_sexes	icd10-M51-both_sexes	0.08	0.1387	0.029	0.0793	0.477	2.2414e-15	0.0602	7.9272
EUR	EUR	0.0095	0.0363	0.0055	0.0011	0.0328	0.0132	1.0241	0.9981	0.0087	0.0078	0.0018	0.0014	1.2697	1.1082	1.3012	1.112		Ratio < 0, possibly indicating GC correction	1062577.0	1217311.0	continuous-2296-both_sexes	icd10-M75-both_sexes	0.08		0.029		0.4568	1.6622e-17	0.0536	8.5153
EUR	EUR	0.0008	0.0129	0.0056	0.001	0.0328	0.0121	1.0241	1.0048	0.0087	0.0072	0.0018	0.0013	1.2697	1.0988	1.3012	1.1067			1062577.0	1217311.0	continuous-2296-both_sexes	icd10-N20-both_sexes	0.08	0.0452	0.029	0.0679	0.0426	0.4158	0.0523	0.8137
EUR	EUR	0.0049	0.0197	0.0054	0.0011	0.0328	0.0141	1.0241	1.018	0.0087	0.0077	0.0018	0.0014	1.2697	1.1113	1.3012	1.1388			1062577.0	1217311.0	continuous-2296-both_sexes	icd10-N81-both_sexes	0.08	0.1297	0.029	0.0558	0.2269	8.627e-06	0.051	4.449
EUR	EUR	0.014	0.0552	0.006	0.0012	0.0328	0.022	1.0241	1.0141	0.0087	0.0071	0.0018	0.0015	1.2697	1.1843	1.3012	1.2029			1062577.0	1217311.0	continuous-2296-both_sexes	icd10-R07-both_sexes	0.08	0.0695	0.029	0.035	0.5194	3.5104e-37	0.0408	12.7407
EUR	EUR	0.0106	0.0556	0.0062	0.0011	0.0328	0.0164	1.0241	1.0179	0.0087	0.0077	0.0018	0.0015	1.2697	1.1364	1.3006	1.1571			1062577.0	1217311.0	continuous-2296-both_sexes	icd10-R10-both_sexes	0.0802	0.1139	0.0288	0.0493	0.4594	1.6963e-25	0.044	10.4361
EUR	EUR	0.0065	0.0223	0.0047	0.0009	0.0328	0.0053	1.0241	1.0086	0.0087	0.0066	0.0018	0.0012	1.2697	1.0466	1.3012	1.0539			1062577.0	1217311.0	continuous-2296-both_sexes	icd10-R19-both_sexes	0.08	0.1597	0.029	0.1232	0.4946	2.1852e-09	0.0827	5.9834
EUR	EUR	0.0088	0.0581	0.005	0.0012	0.0328	0.0132	1.0241	1.0239	0.0087	0.0067	0.0018	0.0014	1.2697	1.127	1.3012	1.1362			1062577.0	1217311.0	continuous-2296-both_sexes	icd10-Z72-both_sexes	0.08	0.1752	0.029	0.049	0.4238	8.0467e-17	0.0509	8.3306
EUR	EUR	0.0073	0.024	0.0056	0.0011	0.0328	0.0108	1.0241	1.0284	0.0087	0.0082	0.0018	0.0016	1.2697	1.0895	1.3012	1.1197			1062577.0	1217311.0	continuous-2296-both_sexes	icd10-Z82-both_sexes	0.08	0.2375	0.029	0.0682	0.3898	1.7148e-09	0.0647	6.0228
EUR	EUR	0.0158	0.0735	0.0054	0.0012	0.0328	0.0242	1.0241	1.0121	0.0087	0.0082	0.0018	0.0018	1.2697	1.194	1.3012	1.2204			1062577.0	1217311.0	continuous-2296-both_sexes	icd10-Z86-both_sexes	0.08	0.0551	0.029	0.0374	0.5624	2.9182e-51	0.0373	15.0611
EUR	EUR	0.0121	0.0507	0.0059	0.0013	0.0328	0.0154	1.0241	1.0184	0.0087	0.0082	0.0018	0.0015	1.2697	1.1364	1.3012	1.1518			1062577.0	1217311.0	continuous-2296-both_sexes	icd10-Z88-both_sexes	0.08	0.121	0.029	0.054	0.539	4.9341e-28	0.0491	10.9769
EUR	EUR	0.0075	0.0218	0.0056	0.0012	0.0328	0.0181	1.0241	1.0101	0.0087	0.0082	0.0018	0.0018	1.2697	1.1301	1.3012	1.1632			1062577.0	1217311.0	continuous-2296-both_sexes	icd10-Z95-both_sexes	0.08	0.062	0.029	0.0502	0.3068	2.4629e-09	0.0514	5.9639
EUR	EUR	0.0143	0.0601	0.0063	0.0014	0.0328	0.0381	1.0241	1.0702	0.0087	0.0114	0.0018	0.0024	1.2697	1.2932	1.3012	1.3966			1062577.0	1217311.0	continuous-2296-both_sexes	phecode-250-both_sexes	0.08	0.1771	0.029	0.0288	0.4054	5.8738e-27	0.0377	10.7508
EUR	EUR	0.0147	0.061	0.0064	0.0014	0.0327	0.0402	1.0242	1.0636	0.0087	0.0111	0.0018	0.0024	1.2697	1.2966	1.3013	1.4065			1062577.0	1217311.0	continuous-2296-both_sexes	phecode-250.2-both_sexes	0.0804	0.1564	0.029	0.0272	0.4062	2.7063e-27	0.0375	10.8221
EUR	EUR	0.0133	0.0411	0.0057	0.0012	0.0328	0.0328	1.0241	1.0285	0.0087	0.0125	0.0018	0.0025	1.2697	1.2398	1.3012	1.3087			1062577.0	1217311.0	continuous-2296-both_sexes	phecode-272-both_sexes	0.08	0.0924	0.029	0.0404	0.4052	1.3701e-28	0.0365	11.0921
EUR	EUR	0.0134	0.0411	0.0058	0.0012	0.0328	0.0333	1.0241	1.0361	0.0087	0.0126	0.0018	0.0026	1.2697	1.2498	1.3012	1.3202			1062577.0	1217311.0	continuous-2296-both_sexes	phecode-272.1-both_sexes	0.08	0.1128	0.029	0.0393	0.4058	5.9269e-29	0.0363	11.1668
EUR	EUR	0.0128	0.0419	0.0057	0.0012	0.0328	0.0311	1.0241	1.0273	0.0087	0.0128	0.0018	0.0025	1.2697	1.2267	1.3012	1.2919			1062577.0	1217311.0	continuous-2296-both_sexes	phecode-272.11-both_sexes	0.08	0.0936	0.029	0.0437	0.3999	8.7821e-28	0.0366	10.9247
EUR	EUR	0.0158	0.0613	0.0061	0.0013	0.0328	0.0294	1.0241	1.0112	0.0087	0.0084	0.0018	0.0019	1.2697	1.2299	1.3012	1.2673			1062577.0	1217311.0	continuous-2296-both_sexes	phecode-278-both_sexes	0.08	0.042	0.029	0.0313	0.508	1.3782e-41	0.0376	13.5093
EUR	EUR	0.0157	0.0617	0.0061	0.0013	0.0328	0.0291	1.0241	1.017	0.0087	0.0084	0.0018	0.0019	1.2697	1.2332	1.3012	1.271			1062577.0	1217311.0	continuous-2296-both_sexes	phecode-278.1-both_sexes	0.08	0.0627	0.029	0.031	0.5078	4.6322e-41	0.0378	13.4198
EUR	EUR	0.0068	0.0666	0.006	0.0012	0.0328	0.0107	1.0241	1.0132	0.0087	0.0072	0.0018	0.0014	1.2697	1.1019	1.3012	1.0965			1062577.0	1217311.0	continuous-2296-both_sexes	phecode-300-both_sexes	0.08	0.1368	0.029	0.0751	0.3654	6.0063e-10	0.059	6.1903
EUR	EUR	0.0063	0.0636	0.006	0.0012	0.0328	0.0099	1.0241	1.0102	0.0087	0.0072	0.0018	0.0014	1.2697	1.0926	1.3012	1.0876			1062577.0	1217311.0	continuous-2296-both_sexes	phecode-300.1-both_sexes	0.08	0.1164	0.029	0.0818	0.3493	2.8273e-08	0.0629	5.5518
EUR	EUR	0.0134	0.0629	0.0055	0.0012	0.0328	0.0232	1.0241	1.0131	0.0087	0.0077	0.0018	0.0017	1.2697	1.1811	1.3012	1.2085			1062577.0	1217311.0	continuous-2296-both_sexes	phecode-306-both_sexes	0.08	0.0627	0.029	0.0371	0.4854	1.0315e-33	0.0401	12.1019
EUR	EUR	0.0066	0.0596	0.0055	0.0012	0.0328	0.0134	1.0241	0.9966	0.0087	0.007	0.0018	0.0013	1.2697	1.0926	1.3012	1.1069		Ratio < 0, possibly indicating GC correction	1062577.0	1217311.0	continuous-2296-both_sexes	phecode-317-both_sexes	0.08		0.029		0.3145	7.3049e-10	0.0511	6.1593
EUR	EUR	0.0115	0.0671	0.0054	0.0013	0.0328	0.0206	1.0241	1.0127	0.0087	0.0072	0.0018	0.0016	1.2697	1.1619	1.3012	1.1856			1062577.0	1217311.0	continuous-2296-both_sexes	phecode-318-both_sexes	0.08	0.0684	0.029	0.0389	0.4424	2.4709e-24	0.0435	10.1786
EUR	EUR	0.0086	0.046	0.0052	0.001	0.0328	0.0103	1.0241	0.9999	0.0087	0.007	0.0018	0.0014	1.2697	1.0741	1.3012	1.088		Ratio < 0, possibly indicating GC correction	1062577.0	1217311.0	continuous-2296-both_sexes	phecode-327-both_sexes	0.08		0.029		0.4693	4.2483e-18	0.0541	8.6719
EUR	EUR	0.0087	0.0453	0.0054	0.001	0.0328	0.0108	1.0241	0.9999	0.0087	0.0078	0.0018	0.0014	1.2697	1.0864	1.3012	1.0926		Ratio < 0, possibly indicating GC correction	1062577.0	1217311.0	continuous-2296-both_sexes	phecode-327.3-both_sexes	0.08		0.029		0.4608	4.5517e-19	0.0516	8.9227
EUR	EUR	0.0168	0.0675	0.0069	0.0014	0.0328	0.0766	1.0241	1.0962	0.0087	0.0163	0.0018	0.0038	1.2697	1.5217	1.3012	1.7739			1062577.0	1217311.0	continuous-2296-both_sexes	phecode-401-both_sexes	0.08	0.1243	0.029	0.021	0.3356	4.6312e-34	0.0276	12.1675
EUR	EUR	0.0168	0.0676	0.0069	0.0014	0.0328	0.0765	1.0241	1.0938	0.0087	0.0162	0.0018	0.0038	1.2697	1.5181	1.3012	1.7708			1062577.0	1217311.0	continuous-2296-both_sexes	phecode-401.1-both_sexes	0.08	0.1217	0.029	0.0211	0.3352	4.5446e-34	0.0275	12.169
EUR	EUR	0.0133	0.0429	0.0061	0.0013	0.0328	0.036	1.0241	1.03	0.0087	0.0099	0.0018	0.0024	1.2697	1.2464	1.3012	1.3343			1062577.0	1217311.0	continuous-2296-both_sexes	phecode-411-both_sexes	0.08	0.0896	0.029	0.0295	0.3868	3.8762e-27	0.0358	10.7891
EUR	EUR	0.0065	0.0229	0.0059	0.0011	0.0327	0.0121	1.0242	1.0016	0.0087	0.0079	0.0018	0.0015	1.2697	1.0802	1.301	1.0966			1062577.0	1217311.0	continuous-2296-both_sexes	phecode-411.1-both_sexes	0.0803	0.0167	0.0289	0.0823	0.3276	8.7541e-09	0.0569	5.7533
EUR	EUR	0.0082	0.0325	0.0056	0.0012	0.0328	0.026	1.0241	1.0068	0.0087	0.0086	0.0018	0.0021	1.2697	1.1651	1.3012	1.2157			1062577.0	1217311.0	continuous-2296-both_sexes	phecode-411.2-both_sexes	0.08	0.0314	0.029	0.0397	0.2826	3.108e-11	0.0426	6.6414
EUR	EUR	0.0118	0.0497	0.0061	0.0012	0.0328	0.0297	1.0241	1.0277	0.0087	0.0083	0.0018	0.0021	1.2697	1.2201	1.3012	1.2677			1062577.0	1217311.0	continuous-2296-both_sexes	phecode-411.3-both_sexes	0.08	0.1037	0.029	0.0308	0.3787	2.111e-22	0.0389	9.7363
EUR	EUR	0.0099	0.0193	0.0058	0.0013	0.0328	0.0345	1.0241	1.0309	0.0087	0.0102	0.0018	0.0028	1.2697	1.2201	1.3012	1.3147			1062577.0	1217311.0	continuous-2296-both_sexes	phecode-411.4-both_sexes	0.08	0.0982	0.029	0.0324	0.2944	6.2473e-13	0.0409	7.195
EUR	EUR	0.0122	0.0362	0.006	0.0013	0.0328	0.037	1.0241	1.021	0.0087	0.0102	0.0018	0.0026	1.2697	1.2431	1.3012	1.3308			1062577.0	1217311.0	continuous-2296-both_sexes	phecode-411.8-both_sexes	0.08	0.0634	0.029	0.031	0.3492	2.4997e-21	0.0368	9.4818
EUR	EUR	0.0135	0.0566	0.0057	0.0012	0.0328	0.0216	1.0241	1.0189	0.0087	0.0072	0.0018	0.0015	1.2697	1.1843	1.3012	1.2021			1062577.0	1217311.0	continuous-2296-both_sexes	phecode-418-both_sexes	0.08	0.0935	0.029	0.0356	0.5061	6.5561e-37	0.0399	12.6919
EUR	EUR	0.0043	0.006	0.0057	0.0012	0.0328	0.0254	1.0241	1.0305	0.0087	0.0146	0.0018	0.0023	1.2697	1.1715	1.3012	1.2386			1062577.0	1217311.0	continuous-2296-both_sexes	phecode-454-both_sexes	0.08	0.1277	0.029	0.0611	0.1492	0.0005	0.0431	3.4615
EUR	EUR	0.0044	0.0033	0.0057	0.0012	0.0328	0.0256	1.0241	1.0383	0.0087	0.0154	0.0018	0.0024	1.2697	1.1779	1.3012	1.2476			1062577.0	1217311.0	continuous-2296-both_sexes	phecode-454.1-both_sexes	0.08	0.1548	0.029	0.0623	0.1526	0.0003	0.0423	3.6092
EUR	EUR	0.0108	0.0613	0.0051	0.0011	0.0328	0.0104	1.0241	1.0151	0.0087	0.007	0.0018	0.0014	1.2697	1.0957	1.3012	1.103			1062577.0	1217311.0	continuous-2296-both_sexes	phecode-459-both_sexes	0.08	0.1464	0.029	0.0681	0.5844	1.394e-23	0.0584	10.0088
EUR	EUR	0.0021	-0.0025	0.0056	0.0011	0.0328	0.0101	1.0241	1.007	0.0087	0.009	0.0018	0.0019	1.2697	1.0588	1.3012	1.0901			1062577.0	1217311.0	continuous-2296-both_sexes	phecode-471-both_sexes	0.08	0.0773	0.029	0.0994	0.1157	0.0513	0.0594	1.9486
EUR	EUR	0.0125	0.0734	0.0062	0.0014	0.0328	0.0357	1.0241	1.0377	0.0087	0.0123	0.0018	0.0031	1.2697	1.2398	1.3012	1.3409			1062577.0	1217311.0	continuous-2296-both_sexes	phecode-495-both_sexes	0.08	0.1107	0.029	0.0359	0.3657	2.1043e-21	0.0385	9.4997
EUR	EUR	0.0138	0.0659	0.0058	0.0013	0.0328	0.0206	1.0241	1.0108	0.0087	0.0089	0.0018	0.0022	1.2697	1.1491	1.3012	1.1777			1062577.0	1217311.0	continuous-2296-both_sexes	phecode-496.2-both_sexes	0.08	0.0606	0.029	0.0499	0.5304	2.2286e-28	0.048	11.0485
EUR	EUR	0.0135	0.0652	0.0058	0.0013	0.0328	0.0206	1.0241	1.0116	0.0087	0.009	0.0018	0.0022	1.2697	1.1491	1.3012	1.1784			1062577.0	1217311.0	continuous-2296-both_sexes	phecode-496.21-both_sexes	0.08	0.0651	0.029	0.0507	0.5206	6.8919e-27	0.0485	10.7361
EUR	EUR	0.0131	0.0542	0.0061	0.0012	0.0328	0.0248	1.0241	1.0411	0.0087	0.0082	0.0018	0.0016	1.2697	1.2234	1.3012	1.2486			1062577.0	1217311.0	continuous-2296-both_sexes	phecode-530-both_sexes	0.08	0.1652	0.029	0.0332	0.4602	3.1562e-34	0.0377	12.1988
EUR	EUR	0.0128	0.0521	0.006	0.0012	0.0328	0.0251	1.0241	1.0307	0.0087	0.0079	0.0018	0.0016	1.2697	1.2103	1.3012	1.2392			1062577.0	1217311.0	continuous-2296-both_sexes	phecode-530.1-both_sexes	0.08	0.1285	0.029	0.0332	0.4467	2.686e-33	0.0372	12.0231
EUR	EUR	0.0124	0.045	0.0058	0.0012	0.0328	0.0204	1.0241	1.0179	0.0087	0.0079	0.0018	0.0016	1.2697	1.1683	1.3012	1.1839			1062577.0	1217311.0	continuous-2296-both_sexes	phecode-530.11-both_sexes	0.08	0.0972	0.029	0.043	0.4786	4.0871e-30	0.042	11.402
EUR	EUR	0.0112	0.053	0.0056	0.0011	0.0328	0.0168	1.0241	1.009	0.0087	0.0073	0.0018	0.0015	1.2697	1.1396	1.3012	1.1524			1062577.0	1217311.0	continuous-2296-both_sexes	phecode-535-both_sexes	0.08	0.0592	0.029	0.0479	0.4778	2.451e-29	0.0425	11.245
EUR	EUR	0.0108	0.0433	0.0052	0.0012	0.0328	0.0258	1.0241	1.0346	0.0087	0.0088	0.0018	0.0021	1.2697	1.2038	1.3012	1.252			1062577.0	1217311.0	continuous-2296-both_sexes	phecode-550-both_sexes	0.08	0.1373	0.029	0.0348	0.372	5.3735e-20	0.0406	9.1562
EUR	EUR	0.0125	0.0433	0.0056	0.0013	0.0328	0.0279	1.0241	1.0311	0.0087	0.0084	0.0018	0.0018	1.2697	1.2201	1.3012	1.2549			1062577.0	1217311.0	continuous-2296-both_sexes	phecode-550.2-both_sexes	0.08	0.1222	0.029	0.0328	0.4137	9.7892e-28	0.0379	10.9148
EUR	EUR	0.006	0.0119	0.0055	0.0012	0.0328	0.0101	1.0241	1.0079	0.0087	0.0074	0.0018	0.0018	1.2697	1.0679	1.3012	1.0829			1062577.0	1217311.0	continuous-2296-both_sexes	phecode-550.4-both_sexes	0.08	0.0952	0.029	0.0897	0.3272	1.861e-07	0.0628	5.2127
EUR	EUR	0.011	0.0441	0.0053	0.0012	0.0328	0.0129	1.0241	1.0042	0.0087	0.0067	0.0018	0.0017	1.2697	1.0864	1.3012	1.095			1062577.0	1217311.0	continuous-2296-both_sexes	phecode-558-both_sexes	0.08	0.0439	0.029	0.071	0.5372	1.5454e-17	0.063	8.5237
EUR	EUR	0.0115	0.0331	0.0058	0.0014	0.0328	0.0437	1.0241	1.0188	0.0087	0.0115	0.0018	0.0026	1.2697	1.2597	1.3012	1.3468			1062577.0	1217311.0	continuous-2296-both_sexes	phecode-562-both_sexes	0.08	0.0543	0.029	0.0331	0.3026	2.5797e-18	0.0347	8.7285
EUR	EUR	0.0114	0.0332	0.0058	0.0014	0.0328	0.0437	1.0241	1.0199	0.0087	0.0115	0.0018	0.0026	1.2697	1.2631	1.3012	1.3479			1062577.0	1217311.0	continuous-2296-both_sexes	phecode-562.1-both_sexes	0.08	0.0573	0.029	0.0331	0.3013	3.9843e-18	0.0347	8.6792
EUR	EUR	0.0119	0.0577	0.0055	0.0011	0.0328	0.0179	1.0241	1.0107	0.0087	0.0073	0.0018	0.0016	1.2697	1.1364	1.3012	1.1452			1062577.0	1217311.0	continuous-2296-both_sexes	phecode-564-both_sexes	0.08	0.0739	0.029	0.0503	0.4902	8.1327e-28	0.0448	10.9317
EUR	EUR	0.0064	0.0347	0.006	0.0012	0.0328	0.0191	1.0241	1.0223	0.0087	0.0099	0.0018	0.002	1.2697	1.1364	1.3012	1.1862			1062577.0	1217311.0	continuous-2296-both_sexes	phecode-574-both_sexes	0.08	0.1195	0.029	0.0534	0.2552	1.1814e-07	0.0482	5.2964
EUR	EUR	0.0061	0.0329	0.006	0.0012	0.0328	0.0175	1.0241	1.02	0.0087	0.0099	0.0018	0.0019	1.2697	1.1301	1.3012	1.1686			1062577.0	1217311.0	continuous-2296-both_sexes	phecode-574.1-both_sexes	0.08	0.1183	0.029	0.0588	0.2535	1.8677e-07	0.0486	5.212
EUR	EUR	-0.0003	0.0135	0.0059	0.0011	0.0328	0.0095	1.0241	1.0009	0.0087	0.0074	0.0018	0.0013	1.2697	1.0741	1.3012	1.0797			1062577.0	1217311.0	continuous-2296-both_sexes	phecode-594.1-both_sexes	0.08	0.0115	0.029	0.0929	-0.015	0.8044	0.0607	-0.2477
EUR	EUR	0.0093	0.0385	0.0051	0.0011	0.0328	0.0087	1.0241	1.0034	0.0087	0.0075	0.0018	0.0015	1.2697	1.0649	1.3012	1.0703			1062577.0	1217311.0	continuous-2296-both_sexes	phecode-714.1-both_sexes	0.08	0.0482	0.029	0.1062	0.5527	3.659e-15	0.0703	7.8661
EUR	EUR	0.0172	0.0961	0.0061	0.0014	0.0328	0.0357	1.0241	1.0322	0.0087	0.0084	0.0018	0.0019	1.2697	1.2831	1.3012	1.3338			1062577.0	1217311.0	continuous-2296-both_sexes	phecode-716-both_sexes	0.08	0.0965	0.029	0.0251	0.5044	1.8181e-51	0.0334	15.0924
EUR	EUR	0.012	0.0675	0.0057	0.0013	0.0328	0.0261	1.0241	1.0214	0.0087	0.0082	0.0018	0.0018	1.2697	1.1973	1.3012	1.2313			1062577.0	1217311.0	continuous-2296-both_sexes	phecode-716.2-both_sexes	0.08	0.0924	0.029	0.0355	0.4096	3.3142e-27	0.0379	10.8035
EUR	EUR	0.0172	0.096	0.0061	0.0014	0.0328	0.0357	1.0241	1.032	0.0087	0.0083	0.0018	0.0019	1.2697	1.2831	1.3012	1.3342			1062577.0	1217311.0	continuous-2296-both_sexes	phecode-716.9-both_sexes	0.08	0.0958	0.029	0.0249	0.5029	2.7235e-51	0.0334	15.0657
EUR	EUR	0.006	0.0405	0.0058	0.0011	0.0328	0.0105	1.0241	1.0008	0.0087	0.0068	0.0018	0.0014	1.2697	1.0802	1.3012	1.0882			1062577.0	1217311.0	continuous-2296-both_sexes	phecode-720-both_sexes	0.08	0.0088	0.029	0.0775	0.3231	3.4778e-09	0.0547	5.9073
EUR	EUR	0.0079	0.0535	0.0055	0.0011	0.0328	0.0089	1.0241	1.02	0.0087	0.0068	0.0018	0.0012	1.2697	1.0895	1.3012	1.0947			1062577.0	1217311.0	continuous-2296-both_sexes	phecode-722-both_sexes	0.08	0.2115	0.029	0.0714	0.462	7.6114e-13	0.0645	7.168
EUR	EUR	0.0132	0.0459	0.0056	0.0012	0.0328	0.0166	1.0241	0.9969	0.0087	0.007	0.0018	0.0015	1.2697	1.1238	1.3012	1.1351		Ratio < 0, possibly indicating GC correction	1062577.0	1217311.0	continuous-2296-both_sexes	phecode-726-both_sexes	0.08		0.029		0.5656	1.0479e-29	0.05	11.3197
EUR	EUR	0.0046	0.016	0.0055	0.0011	0.0328	0.0103	1.024	0.9932	0.0087	0.0066	0.0018	0.0013	1.2697	1.071	1.3012	1.0802		Ratio < 0, possibly indicating GC correction	1062577.0	1217311.0	continuous-2296-both_sexes	phecode-735.2-both_sexes	0.0797		0.029		0.2516	1.6467e-05	0.0584	4.3081
EUR	EUR	0.0037	0.0085	0.0054	0.001	0.0328	0.0149	1.0241	1.0058	0.0087	0.0083	0.0018	0.0016	1.2697	1.1113	1.3012	1.1302			1062577.0	1217311.0	continuous-2296-both_sexes	phecode-735.3-both_sexes	0.08	0.0448	0.029	0.0638	0.1675	0.0002	0.0454	3.6941
EUR	EUR	0.0135	0.0857	0.0062	0.0014	0.0328	0.0243	1.0241	1.024	0.0087	0.0115	0.0018	0.0028	1.2697	1.1843	1.3012	1.2414			1062577.0	1217311.0	continuous-2296-both_sexes	phecode-740-both_sexes	0.08	0.0992	0.029	0.0477	0.4769	1.373e-28	0.043	11.0919
EUR	EUR	0.0099	0.0545	0.0063	0.0014	0.0328	0.0216	1.0241	1.0266	0.0087	0.0103	0.0018	0.0024	1.2697	1.1619	1.3012	1.2105			1062577.0	1217311.0	continuous-2296-both_sexes	phecode-740.1-both_sexes	0.08	0.1262	0.029	0.0487	0.374	4.536e-16	0.046	8.1233
EUR	EUR	0.0119	0.0829	0.0059	0.0012	0.0328	0.0158	1.0241	1.0022	0.0087	0.0094	0.0018	0.0022	1.2697	1.1207	1.3012	1.1369			1062577.0	1217311.0	continuous-2296-both_sexes	phecode-740.9-both_sexes	0.08	0.0164	0.029	0.0685	0.5231	3.4224e-25	0.0504	10.3692
EUR	EUR	0.0046	0.0542	0.0052	0.0011	0.0328	0.0103	1.0241	1.0051	0.0087	0.0087	0.0018	0.0017	1.2697	1.0741	1.3012	1.0945			1062577.0	1217311.0	continuous-2296-both_sexes	phecode-743.1-both_sexes	0.08	0.054	0.029	0.0921	0.2524	2.0376e-05	0.0592	4.2607
EUR	EUR	0.0046	0.0542	0.0052	0.0011	0.0328	0.0102	1.0241	1.0045	0.0087	0.0087	0.0018	0.0017	1.2697	1.0741	1.3012	1.0936			1062577.0	1217311.0	continuous-2296-both_sexes	phecode-743.11-both_sexes	0.08	0.0483	0.029	0.0932	0.2529	1.9185e-05	0.0592	4.2742
EUR	EUR	0.0111	0.0841	0.0059	0.0012	0.0328	0.0157	1.0241	1.0187	0.0087	0.0074	0.0018	0.0015	1.2697	1.1428	1.3012	1.1525			1062577.0	1217311.0	continuous-2296-both_sexes	phecode-760-both_sexes	0.08	0.1226	0.029	0.0488	0.4881	6.8157e-28	0.0446	10.9477
EUR	EUR	0.0111	0.0554	0.0056	0.0011	0.0328	0.0196	1.0241	1.0135	0.0087	0.008	0.0018	0.0016	1.2697	1.1459	1.3012	1.1796			1062577.0	1217311.0	continuous-2296-both_sexes	phecode-785-both_sexes	0.08	0.0753	0.029	0.0447	0.4369	1.0062e-29	0.0386	11.3233
EUR	EUR	0.0039	0.0505	0.0059	0.001	0.0328	0.009	1.0241	1.0099	0.0087	0.0074	0.0018	0.0014	1.2697	1.0772	1.3012	1.0861			1062577.0	1217311.0	continuous-2296-both_sexes	phecode-788-both_sexes	0.08	0.1144	0.029	0.0859	0.2301	0.0003	0.0629	3.6558
EUR	EUR	0.0084	0.0438	0.0056	0.0012	0.0328	0.0156	1.0241	1.0125	0.0087	0.0076	0.0018	0.0017	1.2697	1.1238	1.3012	1.147			1062577.0	1217311.0	continuous-2296-both_sexes	phecode-835-both_sexes	0.08	0.0847	0.029	0.052	0.3732	1.1839e-14	0.0484	7.7178
EUR	EUR	0.0107	0.0423	0.0058	0.0012	0.0328	0.0125	1.0241	1.0137	0.0087	0.0075	0.0018	0.0014	1.2697	1.0988	1.3012	1.1179			1062577.0	1217311.0	continuous-2296-both_sexes	phecode-960-both_sexes	0.08	0.1158	0.029	0.0632	0.5279	1.3387e-23	0.0527	10.0128
EUR	EUR	0.0098	0.0423	0.0059	0.0011	0.0328	0.0115	1.0241	1.0068	0.0087	0.0074	0.0018	0.0014	1.2697	1.0926	1.3012	1.1026			1062577.0	1217311.0	continuous-2296-both_sexes	phecode-960.2-both_sexes	0.08	0.0659	0.029	0.0726	0.5051	8.265e-21	0.054	9.3562
EUR	EUR	0.0058	0.0319	0.0055	0.0011	0.0327	0.009	1.0242	1.0139	0.0086	0.0067	0.0018	0.0012	1.2697	1.0864	1.3011	1.091			1062577.0	1217311.0	continuous-2296-both_sexes	prescriptions-GABA_agonist|sedative-both_sexes	0.0804	0.153	0.0285	0.0732	0.3382	1.165e-07	0.0638	5.2989
EUR	EUR	0.0069	0.0437	0.0054	0.001	0.0327	0.0103	1.0241	1.0348	0.0086	0.0071	0.0018	0.0013	1.2697	1.1144	1.3012	1.1226			1062577.0	1217311.0	continuous-2296-both_sexes	prescriptions-SSRI|selective_serotonin_re-uptake_inhibitor-both_sexes	0.0801	0.2839	0.0285	0.0576	0.3753	8.2852e-12	0.0549	6.8335
EUR	EUR	0.0093	0.0298	0.0063	0.0012	0.0328	0.0157	1.0241	1.0571	0.0087	0.0086	0.0018	0.0018	1.2697	1.1619	1.3012	1.194			1062577.0	1217311.0	continuous-2296-both_sexes	prescriptions-albuterol-both_sexes	0.08	0.2944	0.029	0.0441	0.4095	3.0444e-16	0.0501	8.1716
EUR	EUR	0.0048	0.0105	0.0053	0.001	0.0328	0.0067	1.0241	1.0162	0.0087	0.007	0.0018	0.0011	1.2697	1.071	1.3012	1.0739			1062577.0	1217311.0	continuous-2296-both_sexes	prescriptions-alpha1-antagonist|alpha_blocker-both_sexes	0.08	0.2195	0.029	0.0942	0.3273	2.8869e-06	0.07	4.6787
EUR	EUR	0.0054	0.0265	0.0056	0.001	0.0328	0.0058	1.0241	1.063	0.0087	0.0069	0.0018	0.0012	1.2697	1.1113	1.3012	1.1123			1062577.0	1217311.0	continuous-2296-both_sexes	prescriptions-amoxicillin_clavulanic_acid-both_sexes	0.08	0.5612	0.029	0.0616	0.3903	2.3631e-06	0.0827	4.7196
EUR	EUR	0.0095	0.0499	0.0057	0.0011	0.0328	0.0088	1.0241	1.0192	0.0087	0.0073	0.0018	0.0012	1.2697	1.0926	1.3012	1.0949			1062577.0	1217311.0	continuous-2296-both_sexes	prescriptions-anticonvulsant|voltage-gated_calcium_channel_inhibitor|neuropathy-both_sexes	0.08	0.2026	0.029	0.0774	0.5618	2.4227e-15	0.071	7.9175
EUR	EUR	0.0118	0.0653	0.006	0.0013	0.0328	0.0142	1.0241	1.0868	0.0087	0.0082	0.0018	0.0015	1.2697	1.1973	1.3012	1.2079			1062577.0	1217311.0	continuous-2296-both_sexes	prescriptions-antipyretic-both_sexes	0.08	0.4174	0.029	0.0396	0.5462	4.2132e-26	0.0517	10.5676
EUR	EUR	0.0047	0.0254	0.0053	0.0009	0.0328	0.008	1.0241	1.0292	0.0087	0.0075	0.0018	0.0013	1.2697	1.0895	1.3012	1.0998			1062577.0	1217311.0	continuous-2296-both_sexes	prescriptions-antispasmodic-both_sexes	0.08	0.2927	0.029	0.0754	0.2901	1.6098e-06	0.0605	4.7971
EUR	EUR	0.0065	0.0095	0.0055	0.0011	0.0328	0.0224	1.0241	1.056	0.0087	0.0085	0.0018	0.0019	1.2697	1.207	1.3012	1.2493			1062577.0	1217311.0	continuous-2296-both_sexes	prescriptions-bendroflumethiazide-both_sexes	0.08	0.2246	0.029	0.0343	0.2405	5.0366e-09	0.0411	5.846
EUR	EUR	0.0054	0.0265	0.0056	0.001	0.0328	0.0058	1.0241	1.063	0.0087	0.0069	0.0018	0.0012	1.2697	1.1113	1.3012	1.1123			1062577.0	1217311.0	continuous-2296-both_sexes	prescriptions-beta-lactam_antibiotic|beta-lactamase_inhibitor|antibiotic-both_sexes	0.08	0.5612	0.029	0.0617	0.3903	2.3632e-06	0.0827	4.7196
EUR	EUR	0.0093	0.0298	0.0063	0.0012	0.0328	0.0157	1.0241	1.0571	0.0087	0.0086	0.0018	0.0018	1.2697	1.1619	1.3012	1.194			1062577.0	1217311.0	continuous-2296-both_sexes	prescriptions-beta2-agonist|bronchodilator|asthma-both_sexes	0.08	0.2944	0.029	0.0441	0.4095	3.0443e-16	0.0501	8.1716
EUR	EUR	0.008	0.0341	0.006	0.0013	0.0328	0.0189	1.0241	1.0408	0.0087	0.0086	0.0018	0.0015	1.2697	1.1811	1.3012	1.2031			1062577.0	1217311.0	continuous-2296-both_sexes	prescriptions-biguanides|diabetes-both_sexes	0.08	0.2008	0.029	0.0425	0.3219	1.8694e-10	0.0505	6.3717
EUR	EUR	0.0075	0.0327	0.0054	0.001	0.0328	0.0094	1.0241	1.0293	0.0087	0.0071	0.0018	0.0015	1.2697	1.105	1.3012	1.1097			1062577.0	1217311.0	continuous-2296-both_sexes	prescriptions-citalopram-both_sexes	0.08	0.2668	0.029	0.0649	0.4266	1.1672e-10	0.0662	6.4435
EUR	EUR	0.007	0.0314	0.0054	0.0011	0.0328	0.0071	1.0241	1.044	0.0087	0.0076	0.0018	0.0014	1.2697	1.0957	1.3012	1.1055			1062577.0	1217311.0	continuous-2296-both_sexes	prescriptions-clarithromycin-both_sexes	0.08	0.4167	0.029	0.072	0.4599	3.216e-09	0.0777	5.9202
EUR	EUR	0.004	0.0097	0.0055	0.0011	0.0328	0.0075	1.0241	1.0446	0.0087	0.0081	0.0018	0.0013	1.2697	1.1082	1.3012	1.1088			1062577.0	1217311.0	continuous-2296-both_sexes	prescriptions-corticosteroid|aminoglycoside_antibiotic|antibiotic-both_sexes	0.08	0.4097	0.029	0.0749	0.2565	0.0003	0.0715	3.588
EUR	EUR	0.004	0.0097	0.0055	0.0011	0.0328	0.0075	1.0241	1.0446	0.0087	0.0081	0.0018	0.0013	1.2697	1.1082	1.3012	1.1088			1062577.0	1217311.0	continuous-2296-both_sexes	prescriptions-dexamethasone_acetic_acid_neomycin-both_sexes	0.08	0.4097	0.029	0.0749	0.2565	0.0003	0.0715	3.588
EUR	EUR	0.0071	0.0248	0.0054	0.001	0.0328	0.0089	1.0241	1.0466	0.0087	0.007	0.0018	0.0012	1.2697	1.1301	1.3012	1.1249			1062577.0	1217311.0	continuous-2296-both_sexes	prescriptions-diazepam-both_sexes	0.08	0.3734	0.029	0.0564	0.413	1.8588e-13	0.0561	7.3586
EUR	EUR	0.0049	0.0081	0.0055	0.001	0.0328	0.008	1.0241	1.0103	0.0087	0.0069	0.0018	0.0012	1.2697	1.0741	1.3012	1.0789			1062577.0	1217311.0	continuous-2296-both_sexes	prescriptions-doxazosin-both_sexes	0.08	0.1303	0.029	0.0878	0.3026	3.2218e-06	0.065	4.6561
EUR	EUR	0.0068	0.0437	0.0054	0.001	0.0328	0.0103	1.0241	1.0349	0.0087	0.0068	0.0018	0.0013	1.2697	1.1144	1.3012	1.123			1062577.0	1217311.0	continuous-2296-both_sexes	prescriptions-fluoxetine-both_sexes	0.08	0.2835	0.029	0.0555	0.372	3.8257e-12	0.0536	6.9435
EUR	EUR	0.0095	0.0499	0.0057	0.0011	0.0328	0.0088	1.0241	1.0192	0.0087	0.0073	0.0018	0.0012	1.2697	1.0926	1.3012	1.0949			1062577.0	1217311.0	continuous-2296-both_sexes	prescriptions-gabapentin-both_sexes	0.08	0.2026	0.029	0.0774	0.5618	2.4226e-15	0.071	7.9175
EUR	EUR	0.002	0.0272	0.0057	0.0011	0.0328	0.0068	1.0241	1.061	0.0087	0.007	0.0018	0.0012	1.2697	1.1175	1.3012	1.1183			1062577.0	1217311.0	continuous-2296-both_sexes	prescriptions-hydrocortisone-both_sexes	0.08	0.5159	0.029	0.0593	0.1323	0.0771	0.0749	1.7678
EUR	EUR	0.2623	1.3402	0.0292	0.0093	0.2623	0.2623	1.3402	1.3402	0.0292	0.0292	0.0093	0.0093	2.5831	2.5831	3.5238	3.5238			1062577.0	1217311.0	continuous-23098-both_sexes-irnt	continuous-23098-both_sexes-irnt	0.1348	0.1348	0.0116	0.0116	1.0	0.0	1.5304e-06	653432.9934
EUR	EUR	0.1852	0.9285	0.0187	0.0066	0.2623	0.2343	1.3402	1.1556	0.0292	0.0223	0.0093	0.0071	2.5831	2.4421	3.5238	3.1063			1062577.0	1217311.0	continuous-23098-both_sexes-irnt	continuous-23099-both_sexes-irnt	0.1348	0.0739	0.0116	0.0106	0.747	0.0	0.0108	69.3212
EUR	EUR	0.234	1.2344	0.0246	0.0081	0.2623	0.2422	1.3402	1.3525	0.0292	0.0248	0.0093	0.008	2.5831	2.5736	3.5238	3.3612			1062577.0	1217311.0	continuous-23098-both_sexes-irnt	continuous-23100-both_sexes-irnt	0.1348	0.1493	0.0116	0.0105	0.9283	0.0	0.0033	277.6556
EUR	EUR	0.25	1.1837	0.0322	0.0099	0.2623	0.3042	1.3402	1.4914	0.0292	0.045	0.0093	0.013	2.5831	2.7379	3.5238	4.0632			1062577.0	1217311.0	continuous-23098-both_sexes-irnt	continuous-23101-both_sexes-irnt	0.1348	0.1604	0.0116	0.0147	0.8848	0.0	0.0042	209.543
EUR	EUR	0.2481	1.1761	0.032	0.0098	0.2623	0.2998	1.3402	1.4693	0.0292	0.0442	0.0093	0.0128	2.5831	2.6988	3.5238	4.0042			1062577.0	1217311.0	continuous-23098-both_sexes-irnt	continuous-23102-both_sexes-irnt	0.1348	0.1562	0.0116	0.0147	0.8848	0.0	0.0043	207.5086
EUR	EUR	0.2083	1.1829	0.0225	0.008	0.2623	0.2438	1.3402	1.3189	0.0292	0.0246	0.0093	0.0083	2.5831	2.5546	3.5238	3.3898			1062577.0	1217311.0	continuous-23098-both_sexes-irnt	continuous-23104-both_sexes-irnt	0.1348	0.1334	0.0116	0.0103	0.8235	0.0	0.0092	89.9815
EUR	EUR	0.2607	1.2648	0.0322	0.0099	0.2623	0.2959	1.3402	1.4448	0.0292	0.0409	0.0093	0.012	2.5831	2.7085	3.5238	3.936			1062577.0	1217311.0	continuous-23098-both_sexes-irnt	continuous-23105-both_sexes-irnt	0.1348	0.1515	0.0116	0.0139	0.9357	0.0	0.0025	376.656
EUR	EUR	-0.1497	-0.797	0.0205	0.0071	0.2623	0.2555	1.3403	1.362	0.029	0.0311	0.0092	0.0091	2.5831	2.5593	3.5238	3.5835			1062577.0	1217311.0	continuous-23098-both_sexes-irnt	continuous-23106-both_sexes-irnt	0.1348	0.1401	0.0115	0.012	-0.5784	2.9312e-277	0.0163	-35.5793
EUR	EUR	-0.1462	-0.752	0.0207	0.0071	0.2623	0.2356	1.3402	1.3279	0.0292	0.0307	0.0093	0.0088	2.5831	2.4329	3.5238	3.3729			1062577.0	1217311.0	continuous-23098-both_sexes-irnt	continuous-23107-both_sexes-irnt	0.1348	0.1382	0.0116	0.0129	-0.5881	1.8411e-285	0.0163	-36.1058
EUR	EUR	-0.1489	-0.7607	0.0206	0.0072	0.2623	0.2417	1.3402	1.3467	0.0292	0.0308	0.0093	0.009	2.5831	2.498	3.5238	3.4432			1062577.0	1217311.0	continuous-23098-both_sexes-irnt	continuous-23108-both_sexes-irnt	0.1348	0.1419	0.0116	0.0126	-0.5913	6.5511e-296	0.0161	-36.7656
EUR	EUR	-0.1259	-0.6719	0.0182	0.0063	0.2623	0.2385	1.3402	1.394	0.0292	0.0307	0.0093	0.0085	2.5831	2.5309	3.5238	3.4549			1062577.0	1217311.0	continuous-23098-both_sexes-irnt	continuous-23109-both_sexes-irnt	0.1348	0.1605	0.0116	0.0125	-0.5035	2.8856e-187	0.0173	-29.1864
EUR	EUR	-0.1237	-0.6664	0.0178	0.0063	0.2623	0.2262	1.3402	1.3449	0.0292	0.0288	0.0093	0.0081	2.5831	2.4236	3.5238	3.288			1062577.0	1217311.0	continuous-23098-both_sexes-irnt	continuous-23110-both_sexes-irnt	0.1348	0.1508	0.0116	0.0126	-0.5079	4.4078e-182	0.0177	-28.775
EUR	EUR	0.1656	0.862	0.0172	0.0063	0.2623	0.2257	1.3402	1.1567	0.0292	0.0205	0.0093	0.0065	2.5831	2.4098	3.5238	3.0432			1062577.0	1217311.0	continuous-23098-both_sexes-irnt	continuous-23111-both_sexes-irnt	0.1348	0.0767	0.0116	0.01	0.6808	0.0	0.0138	49.3663
EUR	EUR	0.2234	1.0631	0.0218	0.0076	0.2623	0.2403	1.3402	1.1445	0.0292	0.0213	0.0093	0.0073	2.5831	2.4282	3.5238	3.1358			1062577.0	1217311.0	continuous-23098-both_sexes-irnt	continuous-23112-both_sexes-irnt	0.1348	0.0676	0.0116	0.01	0.8897	0.0	0.005	177.6474
EUR	EUR	0.249	1.1891	0.0315	0.0097	0.2623	0.2811	1.3402	1.4298	0.0292	0.0396	0.0093	0.0114	2.5831	2.6648	3.5238	3.8026			1062577.0	1217311.0	continuous-23098-both_sexes-irnt	continuous-23113-both_sexes-irnt	0.1348	0.1534	0.0116	0.0141	0.9169	0.0	0.0036	256.5618
EUR	EUR	0.25	1.1935	0.0316	0.0097	0.2623	0.2835	1.3402	1.4448	0.0292	0.04	0.0093	0.0115	2.5831	2.689	3.5238	3.8373			1062577.0	1217311.0	continuous-23098-both_sexes-irnt	continuous-23114-both_sexes-irnt	0.1348	0.1568	0.0116	0.0141	0.9166	0.0	0.0036	255.6668
EUR	EUR	0.1679	0.8744	0.0175	0.0064	0.2623	0.226	1.3402	1.1568	0.0292	0.0209	0.0093	0.0065	2.5831	2.419	3.5238	3.0441			1062577.0	1217311.0	continuous-23098-both_sexes-irnt	continuous-23115-both_sexes-irnt	0.1348	0.0767	0.0116	0.0102	0.6895	0.0	0.0135	51.0322
EUR	EUR	0.225	1.0704	0.0221	0.0076	0.2623	0.2419	1.3402	1.1437	0.0292	0.0217	0.0093	0.0074	2.5831	2.4421	3.5238	3.1491			1062577.0	1217311.0	continuous-23098-both_sexes-irnt	continuous-23116-both_sexes-irnt	0.1348	0.0669	0.0116	0.0101	0.8934	0.0	0.0048	185.0619
EUR	EUR	0.2574	1.2384	0.0317	0.0098	0.2623	0.2868	1.3402	1.4535	0.0292	0.0388	0.0093	0.0113	2.5831	2.7379	3.5238	3.8675			1062577.0	1217311.0	continuous-23098-both_sexes-irnt	continuous-23117-both_sexes-irnt	0.1348	0.1581	0.0116	0.0135	0.9384	0.0	0.0027	344.072
EUR	EUR	0.254	1.2206	0.0312	0.0097	0.2623	0.2792	1.3402	1.4136	0.0292	0.0378	0.0093	0.011	2.5831	2.6599	3.5238	3.7626			1062577.0	1217311.0	continuous-23098-both_sexes-irnt	continuous-23118-both_sexes-irnt	0.1348	0.1497	0.0116	0.0137	0.9385	0.0	0.0027	345.1608
EUR	EUR	0.183	0.9299	0.0189	0.0068	0.2623	0.2285	1.3402	1.1439	0.0292	0.0227	0.0093	0.0071	2.5831	2.3868	3.5238	3.052			1062577.0	1217311.0	continuous-23098-both_sexes-irnt	continuous-23119-both_sexes-irnt	0.1348	0.0701	0.0116	0.0111	0.7476	0.0	0.0118	63.1667
EUR	EUR	0.2244	1.2031	0.0237	0.0079	0.2623	0.2229	1.3402	1.2669	0.0292	0.0231	0.0093	0.0076	2.5831	2.3914	3.5238	3.1297			1062577.0	1217311.0	continuous-23098-both_sexes-irnt	continuous-23120-both_sexes-irnt	0.1348	0.1253	0.0116	0.0109	0.928	0.0	0.0037	247.918
EUR	EUR	0.236	1.1229	0.0297	0.0091	0.2623	0.2687	1.3402	1.4095	0.0292	0.0386	0.0093	0.0111	2.5831	2.5736	3.5238	3.6754			1062577.0	1217311.0	continuous-23098-both_sexes-irnt	continuous-23121-both_sexes-irnt	0.1348	0.1531	0.0116	0.0144	0.8889	0.0	0.0044	200.3418
EUR	EUR	0.2371	1.1285	0.03	0.0092	0.2623	0.2709	1.3402	1.426	0.0292	0.0393	0.0093	0.0113	2.5831	2.5926	3.5238	3.7136			1062577.0	1217311.0	continuous-23098-both_sexes-irnt	continuous-23122-both_sexes-irnt	0.1348	0.157	0.0116	0.0145	0.8895	0.0	0.0044	203.412
EUR	EUR	0.1841	0.935	0.0189	0.0068	0.2623	0.2305	1.3402	1.1413	0.0292	0.0226	0.0093	0.0071	2.5831	2.3868	3.5238	3.0677			1062577.0	1217311.0	continuous-23098-both_sexes-irnt	continuous-23123-both_sexes-irnt	0.1348	0.0683	0.0116	0.0109	0.7485	0.0	0.0117	64.2432
EUR	EUR	0.227	1.2205	0.0239	0.008	0.2623	0.228	1.3402	1.2958	0.0292	0.0235	0.0093	0.0078	2.5831	2.4421	3.5238	3.2015			1062577.0	1217311.0	continuous-23098-both_sexes-irnt	continuous-23124-both_sexes-irnt	0.1348	0.1344	0.0116	0.0107	0.9281	0.0	0.0036	257.1657
EUR	EUR	0.2407	1.1647	0.0297	0.0093	0.2623	0.2665	1.3402	1.4106	0.0292	0.037	0.0093	0.011	2.5831	2.5783	3.5238	3.6537			1062577.0	1217311.0	continuous-23098-both_sexes-irnt	continuous-23125-both_sexes-irnt	0.1348	0.1547	0.0116	0.0139	0.9105	0.0	0.0037	245.4859
EUR	EUR	0.2412	1.1643	0.0298	0.0093	0.2623	0.2673	1.3402	1.4147	0.0292	0.0374	0.0093	0.011	2.5831	2.5783	3.5238	3.6686			1062577.0	1217311.0	continuous-23098-both_sexes-irnt	continuous-23126-both_sexes-irnt	0.1348	0.1554	0.0116	0.014	0.9109	0.0	0.0038	238.8789
EUR	EUR	0.1815	0.9947	0.0196	0.0066	0.2623	0.2093	1.3402	1.2897	0.0292	0.0232	0.0093	0.0071	2.5831	2.3777	3.5238	3.0342			1062577.0	1217311.0	continuous-23098-both_sexes-irnt	continuous-23127-both_sexes-irnt	0.1348	0.1424	0.0116	0.0114	0.7747	0.0	0.0093	83.1377
EUR	EUR	0.2293	1.0572	0.0311	0.0096	0.2623	0.2938	1.3402	1.4944	0.0292	0.0469	0.0093	0.0135	2.5831	2.6551	3.5238	3.9846			1062577.0	1217311.0	continuous-23098-both_sexes-irnt	continuous-23129-both_sexes-irnt	0.1348	0.1656	0.0116	0.0157	0.826	0.0	0.006	137.6263
EUR	EUR	0.2291	1.0551	0.0311	0.0096	0.2623	0.2933	1.3402	1.4949	0.0292	0.0468	0.0093	0.0135	2.5831	2.6599	3.5238	3.9802			1062577.0	1217311.0	continuous-23098-both_sexes-irnt	continuous-23130-both_sexes-irnt	0.1348	0.1661	0.0116	0.0157	0.8259	0.0	0.006	137.2006
EUR	EUR	-0.0349	-0.0389	0.008	0.0044	0.2623	0.0855	1.3402	1.0637	0.0292	0.0075	0.0093	0.0068	2.5831	1.2201	3.5238	1.2261			1062577.0	1217311.0	continuous-23098-both_sexes-irnt	continuous-2946-both_sexes-irnt	0.1348	0.2817	0.0116	0.0334	-0.2328	2.9127e-16	0.0285	-8.1769
EUR	EUR	0.0289	0.1727	0.0124	0.004	0.2623	0.1765	1.3402	1.2152	0.0292	0.0344	0.0093	0.0101	2.5831	1.8972	3.5238	2.7292			1062577.0	1217311.0	continuous-23098-both_sexes-irnt	continuous-30000-both_sexes-irnt	0.1348	0.1244	0.0116	0.0199	0.1341	1.5232e-11	0.0199	6.7457
EUR	EUR	0.0198	0.2258	0.0133	0.0045	0.2623	0.1841	1.3402	1.5448	0.0292	0.0627	0.0093	0.0148	2.5831	1.9798	3.5238	3.1457			1062577.0	1217311.0	continuous-23098-both_sexes-irnt	continuous-30010-both_sexes-irnt	0.1348	0.2539	0.0116	0.0292	0.09	2.0582e-05	0.0211	4.2585
EUR	EUR	0.0061	0.1324	0.0116	0.0035	0.2623	0.1266	1.3402	1.4251	0.0292	0.0574	0.0093	0.011	2.5831	1.7688	3.5238	2.5246			1062577.0	1217311.0	continuous-23098-both_sexes-irnt	continuous-30020-both_sexes-irnt	0.1348	0.2788	0.0116	0.0376	0.0334	0.0924	0.0199	1.6828
EUR	EUR	0.0081	0.1354	0.0112	0.0034	0.2623	0.1221	1.3402	1.4219	0.0292	0.0582	0.0093	0.0113	2.5831	1.7609	3.5238	2.482			1062577.0	1217311.0	continuous-23098-both_sexes-irnt	continuous-30030-both_sexes-irnt	0.1348	0.2847	0.0116	0.0393	0.0455	0.0224	0.0199	2.2839
EUR	EUR	-0.0209	-0.1629	0.0148	0.0048	0.2623	0.2048	1.3402	1.5667	0.0292	0.0989	0.0093	0.021	2.5831	1.8606	3.5237	3.3776			1062577.0	1217311.0	continuous-23098-both_sexes-irnt	continuous-30040-both_sexes-irnt	0.1348	0.2383	0.0116	0.0416	-0.09	6.2126e-06	0.0199	-4.519
EUR	EUR	-0.021	-0.1516	0.0143	0.0047	0.2623	0.1983	1.3403	1.5222	0.0293	0.1015	0.0093	0.0215	2.5831	1.7885	3.5235	3.2673			1062577.0	1217311.0	continuous-23098-both_sexes-irnt	continuous-30050-both_sexes-irnt	0.1348	0.2303	0.0116	0.0448	-0.0922	2.7257e-06	0.0197	-4.6905
EUR	EUR	-0.0066	-0.0134	0.0091	0.0026	0.2623	0.0462	1.3402	1.1117	0.0292	0.0231	0.0093	0.0059	2.5831	1.2631	3.5238	1.4947			1062577.0	1217311.0	continuous-23098-both_sexes-irnt	continuous-30060-both_sexes-irnt	0.1348	0.2258	0.0116	0.0467	-0.0598	0.0094	0.023	-2.5957
EUR	EUR	0.038	0.0957	0.0147	0.0047	0.2623	0.1778	1.3402	1.3377	0.0292	0.0629	0.0093	0.018	2.5831	1.6562	3.5238	2.9202			1062577.0	1217311.0	continuous-23098-both_sexes-irnt	continuous-30070-both_sexes-irnt	0.1348	0.1759	0.0116	0.0328	0.1761	2.5673e-19	0.0196	8.9859
EUR	EUR	-0.019	0.0281	0.0135	0.0046	0.2623	0.2433	1.3402	1.6186	0.0292	0.0554	0.0093	0.0184	2.5831	2.0598	3.5238	3.6872			1062577.0	1217311.0	continuous-23098-both_sexes-irnt	continuous-30080-both_sexes-irnt	0.1348	0.2302	0.0116	0.0206	-0.0751	1.1346e-05	0.0171	-4.3898
EUR	EUR	-0.0077	0.0535	0.0126	0.0043	0.2623	0.1979	1.3402	1.5598	0.0292	0.0488	0.0093	0.0148	2.5831	1.9548	3.5238	3.1983			1062577.0	1217311.0	continuous-23098-both_sexes-irnt	continuous-30090-both_sexes-irnt	0.1348	0.2547	0.0116	0.0222	-0.0337	0.0647	0.0182	-1.8474
EUR	EUR	0.024	0.0449	0.0145	0.0043	0.2622	0.2846	1.3404	1.8927	0.0292	0.0919	0.0093	0.0303	2.5831	2.0471	3.5235	4.2794			1062577.0	1217311.0	continuous-23098-both_sexes-irnt	continuous-30100-both_sexes-irnt	0.1349	0.2722	0.0116	0.028	0.0879	8.1322e-09	0.0152	5.7657
EUR	EUR	0.0137	0.0556	0.0162	0.0053	0.2623	0.195	1.3402	1.5229	0.0294	0.0764	0.0093	0.0238	2.5879	1.7491	3.524	3.3367			1062577.0	1217311.0	continuous-23098-both_sexes-irnt	continuous-30110-both_sexes-irnt	0.1348	0.2238	0.0116	0.0327	0.0605	0.007	0.0224	2.6984
EUR	EUR	0.0275	0.1799	0.0138	0.004	0.2623	0.171	1.3402	1.3899	0.0292	0.0472	0.0093	0.0129	2.5831	1.8931	3.5238	2.8792			1062577.0	1217311.0	continuous-23098-both_sexes-irnt	continuous-30120-both_sexes-irnt	0.1348	0.2075	0.0116	0.0251	0.1297	1.0244e-10	0.0201	6.4633
EUR	EUR	0.0136	0.1369	0.0137	0.0044	0.2623	0.1592	1.3402	1.5898	0.0292	0.0859	0.0093	0.0176	2.5831	1.7885	3.5238	2.922			1062577.0	1217311.0	continuous-23098-both_sexes-irnt	continuous-30130-both_sexes-irnt	0.1348	0.3068	0.0116	0.0447	0.0666	0.0023	0.0218	3.0544
EUR	EUR	0.021	0.1297	0.0111	0.0037	0.2623	0.1504	1.3402	1.2025	0.0292	0.0324	0.0093	0.0093	2.5831	1.7688	3.5238	2.495			1062577.0	1217311.0	continuous-23098-both_sexes-irnt	continuous-30140-both_sexes-irnt	0.1348	0.1354	0.0116	0.0216	0.1055	2.7586e-08	0.019	5.5561
EUR	EUR	0.0221	0.142	0.0136	0.0039	0.2622	0.1731	1.3403	1.3739	0.029	0.0632	0.0091	0.0197	2.5831	1.7767	3.5222	2.9588			1062577.0	1217311.0	continuous-23098-both_sexes-irnt	continuous-30150-both_sexes-irnt	0.1349	0.1909	0.0115	0.0323	0.1037	4.3086e-07	0.0205	5.0548
EUR	EUR	0.0063	0.0219	0.0107	0.0032	0.2623	0.1379	1.3402	1.3239	0.0292	0.0365	0.0093	0.0105	2.5831	1.7218	3.5238	2.5087			1062577.0	1217311.0	continuous-23098-both_sexes-irnt	continuous-30180-both_sexes-irnt	0.1348	0.2147	0.0116	0.0242	0.0332	0.0514	0.0171	1.948
EUR	EUR	-0.0062	-0.0121	0.0121	0.0037	0.2623	0.1385	1.3402	1.5487	0.0292	0.0908	0.0093	0.0168	2.5831	1.6601	3.5238	2.7132			1062577.0	1217311.0	continuous-23098-both_sexes-irnt	continuous-30190-both_sexes-irnt	0.1348	0.3203	0.0116	0.053	-0.0324	0.0993	0.0197	-1.6481
EUR	EUR	-0.0057	-0.0205	0.0109	0.0031	0.2623	0.1263	1.3402	1.3024	0.0292	0.0369	0.0093	0.0096	2.5831	1.6946	3.5238	2.4013			1062577.0	1217311.0	continuous-23098-both_sexes-irnt	continuous-30200-both_sexes-irnt	0.1348	0.2158	0.0116	0.0263	-0.0311	0.0747	0.0174	-1.7824
EUR	EUR	0.0141	0.081	0.0138	0.0039	0.2623	0.1769	1.3402	1.3932	0.0292	0.0674	0.0093	0.021	2.5831	1.7452	3.5238	3.0218			1062577.0	1217311.0	continuous-23098-both_sexes-irnt	continuous-30210-both_sexes-irnt	0.1348	0.1945	0.0116	0.0334	0.0655	0.0005	0.0189	3.4583
EUR	EUR	0.0585	0.3853	0.0134	0.0037	0.2623	0.1596	1.3402	1.4037	0.0293	0.0756	0.0093	0.0163	2.5831	1.8485	3.5238	2.8546			1062577.0	1217311.0	continuous-23098-both_sexes-irnt	continuous-30240-both_sexes-irnt	0.1348	0.2177	0.0116	0.0408	0.2859	7.3676e-33	0.0239	11.9395
EUR	EUR	0.061	0.4183	0.0139	0.0038	0.2623	0.1629	1.3402	1.4147	0.0293	0.0735	0.0093	0.016	2.5831	1.9013	3.5238	2.8952			1062577.0	1217311.0	continuous-23098-both_sexes-irnt	continuous-30250-both_sexes-irnt	0.1348	0.2188	0.0116	0.0388	0.2951	4.0206e-34	0.0242	12.179
EUR	EUR	0.0004	-0.0789	0.0126	0.0042	0.2623	0.1644	1.3401	1.403	0.0292	0.078	0.0093	0.017	2.5831	1.6259	3.5239	2.8376			1062577.0	1217311.0	continuous-23098-both_sexes-irnt	continuous-30260-both_sexes-irnt	0.1348	0.2193	0.0116	0.0425	0.0017	0.9332	0.0204	0.0838
EUR	EUR	-0.0168	-0.1875	0.0134	0.004	0.2623	0.1657	1.3402	1.4617	0.0292	0.0746	0.0093	0.0158	2.5831	1.7648	3.5239	2.882			1062577.0	1217311.0	continuous-23098-both_sexes-irnt	continuous-30270-both_sexes-irnt	0.1348	0.2453	0.0116	0.0397	-0.0806	2.6732e-05	0.0192	-4.1997
EUR	EUR	0.0541	0.3166	0.012	0.0033	0.2623	0.1125	1.3402	1.2937	0.0292	0.0542	0.0093	0.011	2.5831	1.6145	3.5238	2.2799			1062577.0	1217311.0	continuous-23098-both_sexes-irnt	continuous-30280-both_sexes-irnt	0.1348	0.2295	0.0116	0.0423	0.3149	1.3027e-47	0.0217	14.495
EUR	EUR	0.0668	0.4297	0.0139	0.0038	0.2623	0.1716	1.3402	1.4404	0.0293	0.0837	0.0093	0.0165	2.5831	1.9218	3.5238	3.0039			1062577.0	1217311.0	continuous-23098-both_sexes-irnt	continuous-30290-both_sexes-irnt	0.1348	0.2198	0.0116	0.0417	0.315	7.8167e-43	0.023	13.719
EUR	EUR	0.0689	0.4557	0.0139	0.0039	0.2624	0.1729	1.34	1.4452	0.0291	0.0828	0.0093	0.0164	2.5831	1.9507	3.5242	3.0209			1062577.0	1217311.0	continuous-23098-both_sexes-irnt	continuous-30300-both_sexes-irnt	0.1347	0.2203	0.0115	0.041	0.3237	1.0065e-42	0.0236	13.7006
EUR	EUR	0.0504	0.2665	0.0106	0.0032	0.2623	0.0625	1.3402	1.069	0.0292	0.0106	0.0093	0.0029	2.5831	1.4709	3.5238	1.5845			1062577.0	1217311.0	continuous-23098-both_sexes-irnt	continuous-30510-both_sexes-irnt	0.1348	0.1181	0.0116	0.0181	0.394	8.2315e-75	0.0215	18.3003
EUR	EUR	0.029	0.1433	0.0097	0.003	0.2623	0.0433	1.3402	1.023	0.0292	0.0102	0.0093	0.0023	2.5831	1.3238	3.5238	1.3848			1062577.0	1217311.0	continuous-23098-both_sexes-irnt	continuous-30520-both_sexes-irnt	0.1348	0.0598	0.0116	0.0266	0.2722	5.0336e-25	0.0263	10.3323
EUR	EUR	0.0346	0.2027	0.0103	0.0032	0.2623	0.07	1.3402	1.0601	0.0292	0.0106	0.0093	0.0031	2.5831	1.5071	3.5238	1.6433			1062577.0	1217311.0	continuous-23098-both_sexes-irnt	continuous-30530-both_sexes-irnt	0.1348	0.0934	0.0116	0.0164	0.2555	5.3168e-29	0.0229	11.1765
EUR	EUR	0.0281	0.0229	0.0172	0.0055	0.2623	0.2114	1.3402	1.1645	0.0292	0.0238	0.0093	0.0091	2.5831	2.1199	3.5238	2.8357			1062577.0	1217311.0	continuous-23098-both_sexes-irnt	continuous-3062-both_sexes-irnt	0.1348	0.0896	0.0116	0.0129	0.1192	2.4873e-08	0.0214	5.5742
EUR	EUR	0.0274	0.0616	0.016	0.005	0.2623	0.1917	1.3402	1.1329	0.0292	0.0196	0.0093	0.0076	2.5831	2.0344	3.5238	2.6456			1062577.0	1217311.0	continuous-23098-both_sexes-irnt	continuous-3063-both_sexes-irnt	0.1348	0.0808	0.0116	0.0119	0.1223	3.7938e-09	0.0208	5.8929
EUR	EUR	0.025	0.1018	0.0134	0.0038	0.2623	0.1023	1.3402	1.0876	0.0292	0.0145	0.0093	0.005	2.5831	1.6334	3.5238	1.9087			1062577.0	1217311.0	continuous-23098-both_sexes-irnt	continuous-3064-both_sexes-irnt	0.1348	0.0964	0.0116	0.0159	0.1526	1.8822e-12	0.0217	7.0429
EUR	EUR	0.1925	0.6574	0.0208	0.0082	0.2623	0.2909	1.3402	1.3257	0.0292	0.0278	0.0093	0.0169	2.5831	2.0344	3.5238	2.7326			1062577.0	1217311.0	continuous-23098-both_sexes-irnt	continuous-3143-both_sexes-irnt	0.1348	0.188	0.0116	0.0161	0.6968	4.4427e-303	0.0187	37.2115
EUR	EUR	0.0445	0.1675	0.0136	0.0056	0.2623	0.2631	1.3402	1.2548	0.0292	0.0458	0.0093	0.0274	2.5831	1.7024	3.5237	2.6373			1062577.0	1217311.0	continuous-23098-both_sexes-irnt	continuous-3144-both_sexes-irnt	0.1348	0.1556	0.0116	0.028	0.1692	3.7765e-19	0.0189	8.9433
EUR	EUR	0.0178	0.08	0.0137	0.0056	0.2623	0.2912	1.3402	1.3336	0.0292	0.0476	0.0093	0.0286	2.5831	1.7806	3.5237	2.8277			1062577.0	1217311.0	continuous-23098-both_sexes-irnt	continuous-3147-both_sexes-irnt	0.1348	0.1826	0.0116	0.026	0.0642	0.001	0.0196	3.2782
EUR	EUR	0.0179	0.0802	0.0135	0.0055	0.2623	0.2873	1.3402	1.3066	0.0292	0.0467	0.0093	0.0282	2.5831	1.7491	3.5237	2.7783			1062577.0	1217311.0	continuous-23098-both_sexes-irnt	continuous-3148-both_sexes-irnt	0.1348	0.1724	0.0116	0.0263	0.065	0.0008	0.0194	3.3452
EUR	EUR	-0.0142	-0.0518	0.0088	0.0024	0.2623	0.054	1.3402	1.0394	0.0292	0.0119	0.0093	0.0028	2.5831	1.4034	3.5238	1.4946			1062577.0	1217311.0	continuous-23098-both_sexes-irnt	continuous-399-both_sexes-irnt	0.1348	0.0797	0.0116	0.024	-0.1196	1.6475e-10	0.0187	-6.3911
EUR	EUR	-0.0248	-0.1042	0.0102	0.003	0.2623	0.0805	1.3402	1.1051	0.0292	0.0124	0.0093	0.0034	2.5831	1.607	3.5238	1.7784			1062577.0	1217311.0	continuous-23098-both_sexes-irnt	continuous-400-both_sexes-irnt	0.1348	0.135	0.0116	0.016	-0.1704	1.4802e-18	0.0194	-8.7912
EUR	EUR	-0.0063	-0.0185	0.0097	0.0028	0.2623	0.0802	1.3402	1.1064	0.0292	0.0123	0.0093	0.003	2.5831	1.6221	3.5238	1.7882			1062577.0	1217311.0	continuous-23098-both_sexes-irnt	continuous-404-both_sexes-irnt	0.1348	0.135	0.0116	0.0156	-0.0431	0.0258	0.0194	-2.2288
EUR	EUR	0.0372	0.3018	0.0137	0.0042	0.2623	0.1275	1.3402	1.2136	0.0292	0.0205	0.0093	0.0057	2.5831	1.8364	3.5238	2.2821			1062577.0	1217311.0	continuous-23098-both_sexes-irnt	continuous-4079-both_sexes-irnt	0.1348	0.1666	0.0116	0.016	0.2035	2.8298e-21	0.0215	9.4688
EUR	EUR	0.0134	0.1797	0.013	0.0041	0.2623	0.1349	1.3402	1.2273	0.0292	0.0202	0.0093	0.0057	2.5831	1.8728	3.5238	2.3555			1062577.0	1217311.0	continuous-23098-both_sexes-irnt	continuous-4080-both_sexes-irnt	0.1348	0.1677	0.0116	0.0149	0.0714	0.001	0.0218	3.2838
EUR	EUR	0.0449	0.1271	0.0117	0.0062	0.2623	0.2706	1.3402	1.1234	0.0292	0.0302	0.0093	0.0337	2.5831	1.4387	3.5238	1.8847			1062577.0	1217311.0	continuous-23098-both_sexes-irnt	continuous-4101-both_sexes-irnt	0.1348	0.1395	0.0116	0.0341	0.1686	5.4181e-15	0.0216	7.8168
EUR	EUR	0.0198	0.0658	0.0114	0.006	0.2623	0.2859	1.3402	1.1486	0.0292	0.0281	0.0093	0.03	2.5831	1.4709	3.5237	1.9457			1062577.0	1217311.0	continuous-23098-both_sexes-irnt	continuous-4104-both_sexes-irnt	0.1348	0.1571	0.0116	0.0297	0.0722	0.0007	0.0214	3.3793
EUR	EUR	0.0202	0.0673	0.0114	0.0061	0.2623	0.2881	1.3402	1.1477	0.0292	0.0283	0.0093	0.0302	2.5831	1.4709	3.5237	1.951			1062577.0	1217311.0	continuous-23098-both_sexes-irnt	continuous-4105-both_sexes-irnt	0.1348	0.1553	0.0116	0.0298	0.0734	0.0006	0.0214	3.4385
EUR	EUR	0.0198	0.0658	0.0114	0.006	0.2623	0.2859	1.3402	1.1486	0.0292	0.0281	0.0093	0.03	2.5831	1.4709	3.5237	1.9457			1062577.0	1217311.0	continuous-23098-both_sexes-irnt	continuous-4106-both_sexes-irnt	0.1348	0.1571	0.0116	0.0297	0.0722	0.0007	0.0214	3.3791
EUR	EUR	0.1909	0.4522	0.0153	0.0079	0.2623	0.2877	1.3402	1.1623	0.0292	0.0154	0.0093	0.0162	2.5831	1.6145	3.5238	1.9215			1062577.0	1217311.0	continuous-23098-both_sexes-irnt	continuous-4119-both_sexes-irnt	0.1348	0.1762	0.0116	0.0167	0.695	1.5252e-281	0.0194	35.8552
EUR	EUR	0.0198	0.0568	0.0119	0.0063	0.2623	0.2918	1.3402	1.1552	0.0292	0.0294	0.0093	0.0315	2.5831	1.4781	3.5237	1.9798			1062577.0	1217311.0	continuous-23098-both_sexes-irnt	continuous-4123-both_sexes-irnt	0.1348	0.1584	0.0116	0.03	0.0714	0.0012	0.022	3.2446
EUR	EUR	0.0372	0.083	0.0084	0.0027	0.2623	0.0386	1.3402	1.0187	0.0292	0.0083	0.0093	0.0025	2.5831	1.207	3.5238	1.2332			1062577.0	1217311.0	continuous-23098-both_sexes-irnt	continuous-41235-both_sexes	0.1348	0.0801	0.0116	0.0358	0.3692	4.3722e-45	0.0262	14.0901
EUR	EUR	0.0199	0.0582	0.0118	0.0062	0.2623	0.2881	1.3402	1.1334	0.0292	0.0291	0.0093	0.0312	2.5831	1.453	3.5237	1.9484			1062577.0	1217311.0	continuous-23098-both_sexes-irnt	continuous-4124-both_sexes-irnt	0.1348	0.1407	0.0116	0.0306	0.0722	0.001	0.0219	3.2963
EUR	EUR	0.0198	0.0568	0.0119	0.0063	0.2623	0.2918	1.3402	1.1552	0.0292	0.0294	0.0093	0.0315	2.5831	1.4781	3.5237	1.9798			1062577.0	1217311.0	continuous-23098-both_sexes-irnt	continuous-4125-both_sexes-irnt	0.1348	0.1584	0.0116	0.03	0.0714	0.0012	0.022	3.2447
EUR	EUR	0.0099	0.0765	0.0088	0.0041	0.2623	0.1218	1.3402	1.0654	0.0292	0.0163	0.0093	0.013	2.5831	1.2664	3.5238	1.407			1062577.0	1217311.0	continuous-23098-both_sexes-irnt	continuous-4194-both_sexes-irnt	0.1348	0.1606	0.0116	0.0401	0.0554	0.0189	0.0236	2.3475
EUR	EUR	0.0016	-0.0031	0.0093	0.0036	0.2623	0.0464	1.3402	1.0341	0.0292	0.0081	0.0093	0.005	2.5831	1.1459	3.5238	1.1652			1062577.0	1217311.0	continuous-23098-both_sexes-irnt	continuous-4195-both_sexes-irnt	0.1348	0.2067	0.0116	0.0491	0.0141	0.6628	0.0323	0.436
EUR	EUR	-0.0024	0.0013	0.0073	0.0029	0.2623	0.0214	1.3402	1.037	0.0292	0.0073	0.0093	0.0036	2.5831	1.0926	3.5238	1.0955			1062577.0	1217311.0	continuous-23098-both_sexes-irnt	continuous-4241-both_sexes-irnt	0.1348	0.3874	0.0116	0.0767	-0.0326	0.4038	0.039	-0.8348
EUR	EUR	0.032	0.1252	0.0136	0.0037	0.2623	0.1195	1.3402	1.1217	0.0292	0.0171	0.0093	0.0045	2.5831	1.8324	3.5238	2.1466			1062577.0	1217311.0	continuous-23098-both_sexes-irnt	continuous-46-both_sexes-irnt	0.1348	0.1061	0.0116	0.0149	0.1807	1.0141e-22	0.0184	9.8106
EUR	EUR	0.0348	0.1386	0.0143	0.004	0.2623	0.1188	1.3402	1.1293	0.0292	0.0166	0.0093	0.0046	2.5831	1.8284	3.5238	2.1441			1062577.0	1217311.0	continuous-23098-both_sexes-irnt	continuous-47-both_sexes-irnt	0.1348	0.113	0.0116	0.0145	0.197	1.6783e-23	0.0197	9.9904
EUR	EUR	0.2063	0.9941	0.0213	0.0071	0.2623	0.2087	1.3402	1.1149	0.0292	0.0206	0.0093	0.0066	2.5831	2.2737	3.5238	2.8545			1062577.0	1217311.0	continuous-23098-both_sexes-irnt	continuous-48-both_sexes-irnt	0.1348	0.0619	0.0116	0.0111	0.8817	0.0	0.005	174.7695
EUR	EUR	0.0043	0.022	0.008	0.0033	0.2623	0.0331	1.3402	1.0238	0.0292	0.0075	0.0093	0.0042	2.5831	1.1144	3.5238	1.1152			1062577.0	1217311.0	continuous-23098-both_sexes-irnt	continuous-4836-both_sexes	0.1348	0.2064	0.0116	0.0648	0.0461	0.1954	0.0356	1.2949
EUR	EUR	0.2265	1.1663	0.0257	0.0082	0.2623	0.2173	1.3402	1.3373	0.0292	0.0258	0.0093	0.0081	2.5831	2.4421	3.5238	3.1652			1062577.0	1217311.0	continuous-23098-both_sexes-irnt	continuous-49-both_sexes-irnt	0.1348	0.1558	0.0116	0.0119	0.9486	0.0	0.0029	325.1686
EUR	EUR	0.1634	0.5619	0.0353	0.0107	0.2619	0.5245	1.3412	1.9723	0.0291	0.0902	0.0093	0.0269	2.5831	3.315	3.5192	6.5727			1062577.0	1217311.0	continuous-23098-both_sexes-irnt	continuous-50-both_sexes-irnt	0.1354	0.1745	0.0116	0.0162	0.4408	1.8182e-154	0.0166	26.4763
EUR	EUR	-0.026	-0.0358	0.0123	0.0073	0.2623	0.314	1.3402	1.191	0.0292	0.0428	0.0093	0.0327	2.5831	1.4281	3.5238	1.7409			1062577.0	1217311.0	continuous-23098-both_sexes-irnt	continuous-5096-both_sexes-irnt	0.1348	0.2578	0.0116	0.0577	-0.0907	0.0005	0.026	-3.4944
EUR	EUR	-0.0279	-0.0294	0.0124	0.0077	0.2623	0.3311	1.3402	1.1743	0.0292	0.0342	0.0093	0.0313	2.5831	1.4069	3.5238	1.6758			1062577.0	1217311.0	continuous-23098-both_sexes-irnt	continuous-5097-both_sexes-irnt	0.1348	0.2578	0.0116	0.0506	-0.0946	0.0004	0.0266	-3.5529
EUR	EUR	-0.0252	-0.0355	0.0121	0.0072	0.2624	0.3198	1.34	1.2031	0.0291	0.0438	0.0091	0.0328	2.5831	1.4494	3.5239	1.7632			1062577.0	1217311.0	continuous-23098-both_sexes-irnt	continuous-5099-both_sexes-irnt	0.1347	0.2661	0.0115	0.0574	-0.0869	0.0006	0.0253	-3.4281
EUR	EUR	0.1223	0.432	0.0256	0.0077	0.2623	0.2492	1.3402	1.4724	0.0292	0.0485	0.0093	0.015	2.5831	2.3006	3.5238	3.6718			1062577.0	1217311.0	continuous-23098-both_sexes-irnt	continuous-51-both_sexes-irnt	0.1348	0.1768	0.0116	0.0181	0.4783	9.7279e-210	0.0155	30.9066
EUR	EUR	-0.0232	-0.0252	0.0117	0.0067	0.2623	0.3007	1.3402	1.2083	0.0292	0.0432	0.0093	0.0314	2.5831	1.4281	3.5238	1.7291			1062577.0	1217311.0	continuous-23098-both_sexes-irnt	continuous-5132-both_sexes-irnt	0.1348	0.2856	0.0116	0.0592	-0.0827	0.0006	0.0242	-3.4184
EUR	EUR	-0.023	-0.0256	0.012	0.0074	0.2623	0.3219	1.3402	1.18	0.0292	0.0341	0.0093	0.0305	2.5831	1.3894	3.5238	1.6656			1062577.0	1217311.0	continuous-23098-both_sexes-irnt	continuous-5134-both_sexes-irnt	0.1348	0.2705	0.0116	0.0513	-0.0792	0.0022	0.0259	-3.0588
EUR	EUR	-0.0238	-0.0253	0.0114	0.0066	0.2623	0.293	1.3402	1.1941	0.0292	0.0416	0.0093	0.0305	2.5831	1.4034	3.5238	1.7007			1062577.0	1217311.0	continuous-23098-both_sexes-irnt	continuous-5135-both_sexes-irnt	0.1348	0.277	0.0116	0.0594	-0.0859	0.0004	0.0242	-3.5487
EUR	EUR	-0.0022	0.0188	0.0084	0.0022	0.2623	0.0282	1.3402	1.027	0.0292	0.0087	0.0093	0.002	2.5831	1.2201	3.5238	1.2619			1062577.0	1217311.0	continuous-23098-both_sexes-irnt	continuous-699-both_sexes-irnt	0.1348	0.1032	0.0116	0.0332	-0.0251	0.3208	0.0253	-0.9929
EUR	EUR	-0.0037	-0.0154	0.0087	0.0021	0.2623	0.0116	1.3402	1.0371	0.0292	0.0071	0.0093	0.0015	2.5831	1.127	3.5238	1.135			1062577.0	1217311.0	continuous-23098-both_sexes-irnt	continuous-709-both_sexes	0.1348	0.275	0.0116	0.0523	-0.0662	0.0822	0.0381	-1.7381
EUR	EUR	0.001	-0.0005	0.0088	0.0023	0.2623	0.03	1.3402	1.0583	0.0292	0.008	0.0093	0.0018	2.5831	1.2697	3.5238	1.3061			1062577.0	1217311.0	continuous-23098-both_sexes-irnt	continuous-728-both_sexes	0.1348	0.1906	0.0116	0.026	0.011	0.669	0.0258	0.4276
EUR	EUR	-0.0222	-0.0375	0.0101	0.0032	0.2623	0.0836	1.3402	1.1621	0.0292	0.0127	0.0093	0.004	2.5831	1.6259	3.5238	1.7792			1062577.0	1217311.0	continuous-23098-both_sexes-irnt	continuous-738-both_sexes	0.1348	0.208	0.0116	0.0163	-0.15	1.7668e-12	0.0213	-7.0518
EUR	EUR	0.0178	0.08	0.0137	0.0056	0.2623	0.2912	1.3402	1.3337	0.0292	0.0476	0.0093	0.0286	2.5831	1.7806	3.5237	2.8277			1062577.0	1217311.0	continuous-23098-both_sexes-irnt	continuous-78-both_sexes-irnt	0.1348	0.1826	0.0116	0.026	0.0642	0.001	0.0196	3.2783
EUR	EUR	-0.01	-0.1172	0.0085	0.0024	0.2623	0.04	1.3402	1.0392	0.0292	0.0085	0.0093	0.0021	2.5831	1.3135	3.5238	1.3708			1062577.0	1217311.0	continuous-23098-both_sexes-irnt	continuous-864-both_sexes	0.1348	0.1057	0.0116	0.0229	-0.0978	2.248e-05	0.0231	-4.2387
EUR	EUR	-0.0651	-0.2849	0.01	0.0032	0.2623	0.0804	1.3402	1.0619	0.0292	0.0108	0.0093	0.003	2.5831	1.5771	3.5238	1.739			1062577.0	1217311.0	continuous-23098-both_sexes-irnt	continuous-924-both_sexes	0.1348	0.0837	0.0116	0.0146	-0.4481	8.7963e-161	0.0166	-27.0192
EUR	EUR	-0.0286	-0.1255	0.0089	0.0024	0.2623	0.0338	1.3402	1.062	0.0292	0.0085	0.0093	0.0021	2.5831	1.2966	3.5238	1.3504			1062577.0	1217311.0	continuous-23098-both_sexes-irnt	continuous-943-both_sexes	0.1348	0.1768	0.0116	0.0243	-0.3037	2.0467e-39	0.0231	-13.136
EUR	EUR	-0.0373	-0.1783	0.0132	0.0042	0.2623	0.1373	1.3402	1.443	0.0292	0.0565	0.0093	0.0112	2.5831	1.7413	3.5238	2.5138			1062577.0	1217311.0	continuous-23098-both_sexes-irnt	continuous-AG-both_sexes-irnt	0.1348	0.2927	0.0116	0.0373	-0.1965	3.6414e-17	0.0233	-8.4239
EUR	EUR	0.05	0.3662	0.0152	0.0049	0.2623	0.1786	1.3402	1.312	0.0292	0.0276	0.0093	0.0078	2.5831	2.1026	3.5238	2.8151			1062577.0	1217311.0	continuous-23098-both_sexes-irnt	continuous-DBP-both_sexes-auto_medadj_irnt	0.1348	0.1719	0.0116	0.0152	0.2312	2.0917e-29	0.0205	11.259
EUR	EUR	0.0492	0.3616	0.0151	0.0049	0.2623	0.1764	1.3402	1.3091	0.0292	0.0275	0.0093	0.0077	2.5831	2.0855	3.5238	2.793			1062577.0	1217311.0	continuous-23098-both_sexes-irnt	continuous-DBP-both_sexes-auto_medadj_raw	0.1348	0.1724	0.0116	0.0153	0.2287	1.5581e-28	0.0206	11.0806
EUR	EUR	0.0374	0.3121	0.0141	0.0043	0.2623	0.1285	1.3402	1.2376	0.0292	0.0214	0.0093	0.0057	2.5831	1.9013	3.5238	2.3794			1062577.0	1217311.0	continuous-23098-both_sexes-irnt	continuous-DBP-both_sexes-combined_irnt	0.1348	0.1722	0.0116	0.0155	0.2039	2.6131e-21	0.0215	9.4772
EUR	EUR	0.0501	0.3776	0.0157	0.0049	0.2623	0.179	1.3402	1.3297	0.0292	0.0288	0.0093	0.0077	2.5831	2.1633	3.5238	2.9252			1062577.0	1217311.0	continuous-23098-both_sexes-irnt	continuous-DBP-both_sexes-combined_medadj_irnt	0.1348	0.1712	0.0116	0.0149	0.2313	2.229e-29	0.0206	11.2534
EUR	EUR	0.0493	0.3728	0.0156	0.0049	0.2623	0.1771	1.3402	1.3255	0.0292	0.0286	0.0093	0.0077	2.5831	2.1502	3.5238	2.9029			1062577.0	1217311.0	continuous-23098-both_sexes-irnt	continuous-DBP-both_sexes-combined_medadj_raw	0.1348	0.171	0.0116	0.015	0.2288	1.6546e-28	0.0207	11.0752
EUR	EUR	0.0368	0.3089	0.014	0.0042	0.2623	0.127	1.3402	1.234	0.0292	0.0213	0.0093	0.0056	2.5831	1.8891	3.5238	2.361			1062577.0	1217311.0	continuous-23098-both_sexes-irnt	continuous-DBP-both_sexes-combined_raw	0.1348	0.1719	0.0116	0.0156	0.2018	1.0185e-20	0.0216	9.3341
EUR	EUR	-0.0032	0.1353	0.0146	0.0051	0.2623	0.1424	1.3401	1.4106	0.0292	0.1012	0.0093	0.0199	2.5831	1.6601	3.5233	2.6361			1062577.0	1217311.0	continuous-23098-both_sexes-irnt	continuous-LDLC-both_sexes-medadj_irnt	0.1348	0.251	0.0116	0.0618	-0.0165	0.5354	0.0266	-0.6197
EUR	EUR	-0.003	0.1315	0.0146	0.0051	0.2623	0.1367	1.3401	1.4144	0.0292	0.1173	0.0093	0.0204	2.5831	1.6448	3.5233	2.5953			1062577.0	1217311.0	continuous-23098-both_sexes-irnt	continuous-LDLC-both_sexes-medadj_raw	0.1348	0.2598	0.0116	0.0735	-0.0159	0.5575	0.027	-0.5866
EUR	EUR	0.0279	0.2615	0.0135	0.0042	0.2623	0.1255	1.3402	1.2134	0.0292	0.019	0.0093	0.0057	2.5831	1.8204	3.5238	2.2723			1062577.0	1217311.0	continuous-23098-both_sexes-irnt	continuous-MAP-both_sexes-auto_irnt	0.1348	0.1677	0.0116	0.0149	0.1538	4.6174e-12	0.0222	6.9169
EUR	EUR	0.041	0.3276	0.015	0.0048	0.2623	0.1804	1.3402	1.3156	0.0292	0.0271	0.0093	0.008	2.5831	2.1026	3.5238	2.8367			1062577.0	1217311.0	continuous-23098-both_sexes-irnt	continuous-MAP-both_sexes-auto_medadj_irnt	0.1348	0.1718	0.0116	0.0147	0.1885	1.8277e-19	0.0209	9.0231
EUR	EUR	0.0397	0.3181	0.0148	0.0048	0.2623	0.177	1.3402	1.3114	0.0292	0.0269	0.0093	0.0079	2.5831	2.0769	3.5238	2.8034			1062577.0	1217311.0	continuous-23098-both_sexes-irnt	continuous-MAP-both_sexes-auto_medadj_raw	0.1348	0.1727	0.0116	0.0149	0.1842	2.1215e-18	0.021	8.7506
EUR	EUR	0.0266	0.2533	0.0133	0.0042	0.2623	0.122	1.3402	1.207	0.0292	0.0186	0.0093	0.0056	2.5831	1.8005	3.5238	2.2354			1062577.0	1217311.0	continuous-23098-both_sexes-irnt	continuous-MAP-both_sexes-auto_raw	0.1348	0.1675	0.0116	0.0151	0.1485	3.6249e-11	0.0224	6.6186
EUR	EUR	0.0282	0.2674	0.0138	0.0042	0.2623	0.1255	1.3402	1.2216	0.0292	0.02	0.0093	0.0056	2.5831	1.8687	3.5238	2.3436			1062577.0	1217311.0	continuous-23098-both_sexes-irnt	continuous-MAP-both_sexes-combined_irnt	0.1348	0.1649	0.0116	0.0148	0.1556	2.5856e-12	0.0222	6.9986
EUR	EUR	0.0419	0.3409	0.0156	0.0049	0.2623	0.1862	1.3402	1.3649	0.0292	0.0293	0.0093	0.0082	2.5831	2.2203	3.5238	3.0253			1062577.0	1217311.0	continuous-23098-both_sexes-irnt	continuous-MAP-both_sexes-combined_medadj_irnt	0.1348	0.1802	0.0116	0.0144	0.1898	1.0535e-19	0.0209	9.0833
EUR	EUR	0.0406	0.331	0.0154	0.0049	0.2623	0.1827	1.3402	1.3592	0.0292	0.029	0.0093	0.0081	2.5831	2.1939	3.5238	2.9887			1062577.0	1217311.0	continuous-23098-both_sexes-irnt	continuous-MAP-both_sexes-combined_medadj_raw	0.1348	0.1806	0.0116	0.0146	0.1855	1.1618e-18	0.021	8.8183
EUR	EUR	0.0269	0.2593	0.0136	0.0042	0.2623	0.1223	1.3402	1.2157	0.0292	0.0196	0.0093	0.0055	2.5831	1.8485	3.5238	2.3079			1062577.0	1217311.0	continuous-23098-both_sexes-irnt	continuous-MAP-both_sexes-combined_raw	0.1348	0.1649	0.0116	0.015	0.1504	2.0561e-11	0.0224	6.702
EUR	EUR	0.0388	0.0801	0.0089	0.008	0.2623	0.1822	1.3402	1.0169	0.0292	0.0065	0.0093	0.0164	2.5831	1.1364	3.5238	1.1503			1062577.0	1217311.0	continuous-23098-both_sexes-irnt	continuous-MAP-both_sexes-manual_medadj_raw	0.1348	0.1124	0.0116	0.043	0.1775	8.6012e-07	0.0361	4.9212
EUR	EUR	0.026	0.0623	0.0083	0.0074	0.2623	0.127	1.3402	1.0158	0.0292	0.0068	0.0093	0.0152	2.5831	1.0988	3.5238	1.1096			1062577.0	1217311.0	continuous-23098-both_sexes-irnt	continuous-MAP-both_sexes-manual_raw	0.1348	0.1444	0.0116	0.0621	0.1423	0.0005	0.0408	3.4847
EUR	EUR	0.0477	0.1595	0.01	0.0027	0.2623	0.0784	1.3402	1.0631	0.0292	0.0108	0.0093	0.0029	2.5831	1.5733	3.5238	1.7198			1062577.0	1217311.0	continuous-23098-both_sexes-irnt	continuous-MCP-both_sexes-irnt	0.1348	0.0877	0.0116	0.0151	0.3328	2.5209e-87	0.0168	19.8084
EUR	EUR	0.0245	0.1285	0.0137	0.0045	0.2623	0.1375	1.3402	1.466	0.0292	0.0636	0.0093	0.0112	2.5831	1.753	3.5238	2.5477			1062577.0	1217311.0	continuous-23098-both_sexes-irnt	continuous-NAP-both_sexes-irnt	0.1348	0.3011	0.0116	0.0411	0.1292	5.8691e-08	0.0238	5.4227
EUR	EUR	-0.014	-0.0097	0.0121	0.0039	0.2623	0.1529	1.3402	1.2321	0.0292	0.0256	0.0093	0.0069	2.5831	1.8606	3.5238	2.474			1062577.0	1217311.0	continuous-23098-both_sexes-irnt	continuous-PP-both_sexes-auto_irnt	0.1348	0.1575	0.0116	0.0174	-0.0697	0.0003	0.0194	-3.5952
EUR	EUR	-0.0068	0.0295	0.0124	0.0041	0.2623	0.1683	1.3402	1.2565	0.0292	0.027	0.0093	0.0072	2.5831	1.9383	3.5238	2.6156			1062577.0	1217311.0	continuous-23098-both_sexes-irnt	continuous-PP-both_sexes-auto_medadj_irnt	0.1348	0.1587	0.0116	0.0167	-0.0323	0.0952	0.0193	-1.6686
EUR	EUR	-0.0137	-0.0105	0.0118	0.0039	0.2623	0.1486	1.3402	1.2254	0.0292	0.0255	0.0093	0.0068	2.5831	1.8284	3.5238	2.4331			1062577.0	1217311.0	continuous-23098-both_sexes-irnt	continuous-PP-both_sexes-auto_raw	0.1348	0.1573	0.0116	0.0178	-0.0694	0.0004	0.0197	-3.5323
EUR	EUR	-0.0129	-0.014	0.0117	0.0038	0.2628	0.1516	1.337	1.2509	0.0285	0.0271	0.0092	0.0069	2.5831	1.8972	3.5241	2.5552			1062577.0	1217311.0	continuous-23098-both_sexes-irnt	continuous-PP-both_sexes-combined_irnt	0.1335	0.1613	0.0113	0.0174	-0.0648	0.0006	0.0188	-3.443
EUR	EUR	-0.0059	0.0271	0.0125	0.0041	0.2623	0.1718	1.3402	1.3054	0.0292	0.0291	0.0093	0.0074	2.5831	2.0302	3.5238	2.773			1062577.0	1217311.0	continuous-23098-both_sexes-irnt	continuous-PP-both_sexes-combined_medadj_irnt	0.1348	0.1723	0.0116	0.0164	-0.0277	0.1477	0.0191	-1.4476
EUR	EUR	-0.0059	0.0223	0.0122	0.0041	0.2623	0.1661	1.3402	1.2963	0.0292	0.0288	0.0093	0.0072	2.5831	1.984	3.5238	2.7182			1062577.0	1217311.0	continuous-23098-both_sexes-irnt	continuous-PP-both_sexes-combined_medadj_raw	0.1348	0.1724	0.0116	0.0168	-0.0281	0.1489	0.0195	-1.4434
EUR	EUR	-0.0127	-0.015	0.0117	0.0039	0.2623	0.148	1.3402	1.243	0.0292	0.0266	0.0093	0.0067	2.5831	1.8647	3.5238	2.5166			1062577.0	1217311.0	continuous-23098-both_sexes-irnt	continuous-PP-both_sexes-combined_raw	0.1348	0.1602	0.0116	0.0175	-0.0646	0.0009	0.0195	-3.3097
EUR	EUR	-0.0048	-0.0096	0.0073	0.0066	0.2623	0.1341	1.3402	1.0304	0.0292	0.0076	0.0093	0.0168	2.5831	1.1207	3.5238	1.1284			1062577.0	1217311.0	continuous-23098-both_sexes-irnt	continuous-PP-both_sexes-manual_raw	0.1348	0.2368	0.0116	0.0592	-0.0254	0.4718	0.0353	-0.7196
EUR	EUR	0.0259	0.2435	0.0142	0.0046	0.2623	0.1809	1.3402	1.3123	0.0292	0.0269	0.0093	0.0076	2.5831	2.094	3.5238	2.8211			1062577.0	1217311.0	continuous-23098-both_sexes-irnt	continuous-SBP-both_sexes-auto_medadj_irnt	0.1348	0.1715	0.0116	0.0147	0.119	9.4978e-09	0.0207	5.7395
EUR	EUR	0.0237	0.2265	0.0139	0.0046	0.2623	0.1744	1.3402	1.3042	0.0292	0.0264	0.0093	0.0074	2.5831	2.0556	3.5238	2.7591			1062577.0	1217311.0	continuous-23098-both_sexes-irnt	continuous-SBP-both_sexes-auto_medadj_raw	0.1348	0.1729	0.0116	0.015	0.111	1.1717e-07	0.021	5.2979
EUR	EUR	0.0142	0.1825	0.0131	0.0041	0.2623	0.1356	1.3402	1.2423	0.0292	0.0213	0.0093	0.0057	2.5831	1.93	3.5238	2.4429			1062577.0	1217311.0	continuous-23098-both_sexes-irnt	continuous-SBP-both_sexes-combined_irnt	0.1348	0.1679	0.0116	0.0148	0.0752	0.0005	0.0217	3.4679
EUR	EUR	0.027	0.2517	0.0146	0.0047	0.2623	0.1867	1.3402	1.3621	0.0292	0.0291	0.0093	0.0078	2.5831	2.2159	3.5238	3.0088			1062577.0	1217311.0	continuous-23098-both_sexes-irnt	continuous-SBP-both_sexes-combined_medadj_irnt	0.1348	0.1803	0.0116	0.0145	0.1219	3.7246e-09	0.0207	5.896
EUR	EUR	0.0248	0.234	0.0143	0.0046	0.2623	0.18	1.3402	1.352	0.0292	0.0285	0.0093	0.0076	2.5831	2.1764	3.5238	2.9397			1062577.0	1217311.0	continuous-23098-both_sexes-irnt	continuous-SBP-both_sexes-combined_medadj_raw	0.1348	0.1815	0.0116	0.0147	0.1141	4.7661e-08	0.0209	5.4598
EUR	EUR	0.0118	0.1662	0.0127	0.0041	0.2623	0.1298	1.3402	1.2321	0.0292	0.0206	0.0093	0.0055	2.5831	1.8891	3.5238	2.3798			1062577.0	1217311.0	continuous-23098-both_sexes-irnt	continuous-SBP-both_sexes-combined_raw	0.1348	0.1682	0.0116	0.0149	0.0641	0.0034	0.0219	2.9248
EUR	EUR	0.027	0.0548	0.0082	0.0075	0.2623	0.1767	1.3402	1.0193	0.0292	0.0068	0.0093	0.0167	2.5831	1.1333	3.5238	1.1484			1062577.0	1217311.0	continuous-23098-both_sexes-irnt	continuous-SBP-both_sexes-manual_medadj_raw	0.1348	0.1303	0.0116	0.046	0.1254	0.0003	0.0347	3.6096
EUR	EUR	0.0304	0.0749	0.0108	0.0033	0.2623	0.1026	1.3402	1.0671	0.0292	0.0126	0.0093	0.0039	2.5831	1.6908	3.5238	1.9451			1062577.0	1217311.0	continuous-23098-both_sexes-irnt	continuous-Smoking-both_sexes-Ever_Never	0.1348	0.071	0.0116	0.0133	0.1855	2.5184e-24	0.0182	10.1767
EUR	EUR	-0.03	-0.1276	0.014	0.0044	0.2623	0.1823	1.3402	1.3367	0.0292	0.0551	0.0093	0.0144	2.5831	1.9218	3.5238	2.9821			1062577.0	1217311.0	continuous-23098-both_sexes-irnt	continuous-eGFR-both_sexes-irnt	0.1348	0.1699	0.0116	0.0278	-0.1371	4.0787e-12	0.0198	-6.9344
EUR	EUR	-0.0648	-0.287	0.015	0.0047	0.2623	0.2156	1.3402	1.4561	0.0293	0.0674	0.0093	0.0169	2.5831	2.1112	3.5239	3.3562			1062577.0	1217311.0	continuous-23098-both_sexes-irnt	continuous-eGFRcreacys-both_sexes-irnt	0.1348	0.1936	0.0116	0.0286	-0.2724	5.7609e-46	0.0191	-14.2325
EUR	EUR	-0.0869	-0.342	0.0137	0.0045	0.2623	0.2155	1.3402	1.212	0.0294	0.044	0.0093	0.0215	2.5831	2.0812	3.5239	3.0164			1062577.0	1217311.0	continuous-23098-both_sexes-irnt	continuous-eGFRcys-both_sexes-irnt	0.1348	0.1051	0.0117	0.0218	-0.3655	2.0381e-58	0.0227	-16.1139
EUR	EUR	0.0992	0.5241	0.0149	0.0048	0.2623	0.1565	1.3402	1.1392	0.0292	0.0214	0.0093	0.0055	2.5831	2.0133	3.5238	2.4494			1062577.0	1217311.0	continuous-23098-both_sexes-irnt	continuous-whr-both_sexes-irnt	0.1348	0.096	0.0116	0.0148	0.4896	3.4275e-124	0.0207	23.7021
EUR	EUR	0.0514	0.2036	0.0108	0.003	0.2623	0.0398	1.3402	1.0591	0.0292	0.0111	0.0093	0.0024	2.5831	1.2899	3.5238	1.3995			1062577.0	1217311.0	continuous-23098-both_sexes-irnt	icd10-E11-both_sexes	0.1348	0.148	0.0116	0.0278	0.5027	3.0094e-68	0.0288	17.4577
EUR	EUR	0.0686	0.302	0.0103	0.003	0.2623	0.0289	1.3402	1.0126	0.0292	0.0084	0.0093	0.0018	2.5831	1.2267	3.5238	1.2648			1062577.0	1217311.0	continuous-23098-both_sexes-irnt	icd10-E66-both_sexes	0.1348	0.0474	0.0116	0.0316	0.7873	5.144e-304	0.0211	37.2694
EUR	EUR	0.0269	0.0974	0.0089	0.0024	0.2623	0.0329	1.3402	1.0273	0.0292	0.0125	0.0093	0.0025	2.5831	1.2398	3.5238	1.3082			1062577.0	1217311.0	continuous-23098-both_sexes-irnt	icd10-E78-both_sexes	0.1348	0.0887	0.0116	0.0405	0.2895	5.7186e-25	0.028	10.3201
EUR	EUR	0.0211	-0.0029	0.0077	0.002	0.2623	0.0189	1.3402	1.0086	0.0292	0.0072	0.0093	0.0015	2.5831	1.1491	3.5238	1.1729			1062577.0	1217311.0	continuous-23098-both_sexes-irnt	icd10-F17-both_sexes	0.1348	0.0497	0.0116	0.0417	0.2998	4.2052e-28	0.0273	10.9914
EUR	EUR	0.0137	0.0636	0.0082	0.002	0.2623	0.016	1.3402	0.9938	0.0292	0.0068	0.0093	0.0014	2.5831	1.1175	3.5238	1.1278		Ratio < 0, possibly indicating GC correction	1062577.0	1217311.0	continuous-23098-both_sexes-irnt	icd10-F32-both_sexes	0.1348		0.0116		0.2105	3.3386e-14	0.0278	7.5845
EUR	EUR	0.0247	0.1184	0.0081	0.0019	0.2623	0.0102	1.3402	1.0009	0.0292	0.0071	0.0093	0.0013	2.5831	1.0772	3.5238	1.0882			1062577.0	1217311.0	continuous-23098-both_sexes-irnt	icd10-G47-both_sexes	0.1348	0.0097	0.0116	0.0804	0.4769	3.6476e-30	0.0418	11.4119
EUR	EUR	0.0211	0.0654	0.0087	0.0023	0.2623	0.0258	1.3402	1.0247	0.0292	0.008	0.0093	0.0019	2.5831	1.2038	3.5238	1.2418			1062577.0	1217311.0	continuous-23098-both_sexes-irnt	icd10-I20-both_sexes	0.1348	0.102	0.0116	0.033	0.2569	8.0238e-19	0.029	8.8597
EUR	EUR	0.0231	0.0688	0.0088	0.0024	0.2624	0.0357	1.34	1.0192	0.0291	0.0102	0.0093	0.0026	2.5831	1.2398	3.5241	1.3243			1062577.0	1217311.0	continuous-23098-both_sexes-irnt	icd10-I25-both_sexes	0.1347	0.0591	0.0115	0.0315	0.2387	3.4952e-20	0.0259	9.2026
EUR	EUR	0.0169	0.0346	0.0095	0.0022	0.2623	0.0219	1.3402	1.0334	0.0292	0.0146	0.0093	0.0022	2.5831	1.1651	3.5238	1.227			1062577.0	1217311.0	continuous-23098-both_sexes-irnt	icd10-I83-both_sexes	0.1348	0.147	0.0116	0.0644	0.2223	7.4835e-18	0.0258	8.6072
EUR	EUR	0.0055	0.006	0.0078	0.002	0.2623	0.0091	1.3402	1.0076	0.0292	0.0086	0.0093	0.0017	2.5831	1.0557	3.5238	1.0856			1062577.0	1217311.0	continuous-23098-both_sexes-irnt	icd10-J33-both_sexes	0.1348	0.0885	0.0116	0.101	0.1133	0.0092	0.0435	2.606
EUR	EUR	0.0215	0.0236	0.0096	0.0023	0.2623	0.018	1.3402	1.0116	0.0292	0.009	0.0093	0.002	2.5831	1.1428	3.5238	1.1676			1062577.0	1217311.0	continuous-23098-both_sexes-irnt	icd10-J44-both_sexes	0.1348	0.0691	0.0116	0.0537	0.3134	8.1514e-27	0.0292	10.7206
EUR	EUR	0.0228	0.0651	0.009	0.0026	0.2623	0.0333	1.3402	1.0265	0.0292	0.0119	0.0093	0.0029	2.5831	1.2168	3.5238	1.316			1062577.0	1217311.0	continuous-23098-both_sexes-irnt	icd10-J45-both_sexes	0.1348	0.0838	0.0116	0.0378	0.2445	1.228e-18	0.0277	8.8121
EUR	EUR	0.0165	0.0538	0.0082	0.0019	0.2623	0.018	1.3402	1.0166	0.0292	0.0078	0.0093	0.0015	2.5831	1.1587	3.5238	1.1702			1062577.0	1217311.0	continuous-23098-both_sexes-irnt	icd10-K21-both_sexes	0.1348	0.0978	0.0116	0.046	0.2405	5.7777e-17	0.0287	8.3697
EUR	EUR	0.0097	0.0024	0.0084	0.0021	0.2623	0.0099	1.3402	1.0175	0.0292	0.0079	0.0093	0.0013	2.5831	1.0895	3.5238	1.1033			1062577.0	1217311.0	continuous-23098-both_sexes-irnt	icd10-K22-both_sexes	0.1348	0.1697	0.0116	0.0764	0.191	3.817e-06	0.0413	4.6211
EUR	EUR	0.0141	0.0335	0.0081	0.0019	0.2623	0.0161	1.3402	1.0127	0.0292	0.0072	0.0093	0.0015	2.5831	1.1396	3.5238	1.1514			1062577.0	1217311.0	continuous-23098-both_sexes-irnt	icd10-K29-both_sexes	0.1348	0.0837	0.0116	0.0478	0.2169	2.5403e-13	0.0297	7.3168
EUR	EUR	-0.0118	-0.0444	0.0082	0.0023	0.2624	0.0222	1.3401	1.0081	0.0288	0.0086	0.0091	0.0025	2.5879	1.1396	3.5249	1.1959			1062577.0	1217311.0	continuous-23098-both_sexes-irnt	icd10-K40-both_sexes	0.1347	0.0412	0.0114	0.0438	-0.1545	1.3599e-06	0.032	-4.8308
EUR	EUR	0.0161	0.0538	0.0083	0.0022	0.2623	0.0255	1.3402	1.0258	0.0292	0.0083	0.0093	0.0016	2.5831	1.2103	3.5238	1.2424			1062577.0	1217311.0	continuous-23098-both_sexes-irnt	icd10-K44-both_sexes	0.1348	0.1063	0.0116	0.0341	0.1967	2.6349e-13	0.0269	7.3119
EUR	EUR	0.012	-0.0017	0.008	0.0018	0.2623	0.0086	1.3402	1.0022	0.0292	0.0064	0.0093	0.0013	2.5831	1.0679	3.5238	1.0756			1062577.0	1217311.0	continuous-23098-both_sexes-irnt	icd10-K52-both_sexes	0.1348	0.0287	0.0116	0.0841	0.253	2.4452e-10	0.04	6.3304
EUR	EUR	0.0147	0.0548	0.0083	0.0023	0.2623	0.0372	1.3402	1.0163	0.0292	0.0116	0.0093	0.0023	2.5831	1.2464	3.5238	1.3374			1062577.0	1217311.0	continuous-23098-both_sexes-irnt	icd10-K57-both_sexes	0.1348	0.0482	0.0116	0.0345	0.1485	2.3889e-10	0.0234	6.334
EUR	EUR	0.025	0.1188	0.0086	0.0023	0.2624	0.0172	1.3402	1.0211	0.029	0.0097	0.0091	0.0019	2.5879	1.1333	3.5246	1.1691			1062577.0	1217311.0	continuous-23098-both_sexes-irnt	icd10-K80-both_sexes	0.1347	0.1248	0.0115	0.0572	0.3719	2.1375e-19	0.0413	9.006
EUR	EUR	0.0164	0.0611	0.0085	0.0022	0.2623	0.0207	1.3402	1.0213	0.0292	0.0094	0.0093	0.002	2.5831	1.1587	3.5238	1.2025			1062577.0	1217311.0	continuous-23098-both_sexes-irnt	icd10-M16-both_sexes	0.1348	0.1051	0.0116	0.0462	0.2229	2.9838e-15	0.0282	7.8916
EUR	EUR	0.0357	0.1605	0.0091	0.0025	0.2623	0.0285	1.3403	1.0249	0.029	0.0085	0.0092	0.0019	2.5831	1.2234	3.5244	1.271			1062577.0	1217311.0	continuous-23098-both_sexes-irnt	icd10-M17-both_sexes	0.1348	0.0919	0.0115	0.0313	0.4126	1.8944e-50	0.0276	14.937
EUR	EUR	0.0164	0.0464	0.0077	0.0018	0.2623	0.0087	1.3402	1.0119	0.0292	0.0068	0.0093	0.0012	2.5831	1.0802	3.5238	1.086			1062577.0	1217311.0	continuous-23098-both_sexes-irnt	icd10-M51-both_sexes	0.1348	0.1387	0.0116	0.0793	0.3431	5.8124e-18	0.0397	8.6362
EUR	EUR	0.0105	0.0265	0.0084	0.0019	0.2623	0.0132	1.3402	0.9981	0.0292	0.0078	0.0093	0.0014	2.5831	1.1082	3.5238	1.112		Ratio < 0, possibly indicating GC correction	1062577.0	1217311.0	continuous-23098-both_sexes-irnt	icd10-M75-both_sexes	0.1348		0.0116		0.1786	4.4312e-08	0.0326	5.4727
EUR	EUR	0.0061	0.0333	0.007	0.0018	0.2623	0.0121	1.3402	1.0048	0.0292	0.0072	0.0093	0.0013	2.5831	1.0988	3.5238	1.1067			1062577.0	1217311.0	continuous-23098-both_sexes-irnt	icd10-N20-both_sexes	0.1348	0.0452	0.0116	0.0679	0.1076	0.0012	0.0333	3.2335
EUR	EUR	0.0061	0.0395	0.0083	0.0021	0.2623	0.0141	1.3402	1.018	0.0292	0.0077	0.0093	0.0014	2.5831	1.1113	3.5238	1.1388			1062577.0	1217311.0	continuous-23098-both_sexes-irnt	icd10-N81-both_sexes	0.1348	0.1297	0.0116	0.0558	0.1009	0.0036	0.0347	2.9106
EUR	EUR	0.0246	0.0774	0.0079	0.002	0.2623	0.022	1.3402	1.0141	0.0292	0.0071	0.0093	0.0015	2.5831	1.1843	3.5238	1.2029			1062577.0	1217311.0	continuous-23098-both_sexes-irnt	icd10-R07-both_sexes	0.1348	0.0695	0.0116	0.035	0.3241	1.948e-38	0.025	12.9644
EUR	EUR	0.0161	0.0347	0.0077	0.002	0.2624	0.0164	1.34	1.0179	0.0289	0.0077	0.0092	0.0015	2.5831	1.1364	3.524	1.1571			1062577.0	1217311.0	continuous-23098-both_sexes-irnt	icd10-R10-both_sexes	0.1347	0.1139	0.0115	0.0493	0.2454	1.6644e-16	0.0298	8.2441
EUR	EUR	0.0065	-0.0081	0.0075	0.0017	0.2623	0.0053	1.3402	1.0086	0.0292	0.0066	0.0093	0.0012	2.5831	1.0466	3.5238	1.0539			1062577.0	1217311.0	continuous-23098-both_sexes-irnt	icd10-R19-both_sexes	0.1348	0.1597	0.0116	0.1232	0.1756	0.0002	0.0479	3.6654
EUR	EUR	0.0174	0.0199	0.0082	0.0018	0.2623	0.0132	1.3402	1.0239	0.0292	0.0067	0.0093	0.0014	2.5831	1.127	3.5238	1.1362			1062577.0	1217311.0	continuous-23098-both_sexes-irnt	icd10-Z72-both_sexes	0.1348	0.1752	0.0116	0.049	0.2955	9.0587e-20	0.0325	9.0997
EUR	EUR	0.0179	0.029	0.0082	0.0018	0.2623	0.0108	1.3402	1.0284	0.0292	0.0082	0.0093	0.0016	2.5831	1.0895	3.5238	1.1197			1062577.0	1217311.0	continuous-23098-both_sexes-irnt	icd10-Z82-both_sexes	0.1348	0.2375	0.0116	0.0682	0.337	9.3903e-19	0.0381	8.8421
EUR	EUR	0.0338	0.0927	0.0082	0.0021	0.2623	0.0242	1.3402	1.0121	0.0292	0.0082	0.0093	0.0018	2.5831	1.194	3.5238	1.2204			1062577.0	1217311.0	continuous-23098-both_sexes-irnt	icd10-Z86-both_sexes	0.1348	0.0551	0.0116	0.0374	0.424	2.5647e-75	0.0231	18.3637
EUR	EUR	0.0204	0.0556	0.0086	0.0022	0.2623	0.0154	1.3402	1.0184	0.0292	0.0082	0.0093	0.0015	2.5831	1.1364	3.5238	1.1518			1062577.0	1217311.0	continuous-23098-both_sexes-irnt	icd10-Z88-both_sexes	0.1348	0.121	0.0116	0.054	0.3214	2.3823e-24	0.0316	10.1822
EUR	EUR	0.0172	0.0331	0.0082	0.0021	0.2623	0.0181	1.3402	1.0101	0.0292	0.0082	0.0093	0.0018	2.5831	1.1301	3.5238	1.1632			1062577.0	1217311.0	continuous-23098-both_sexes-irnt	icd10-Z95-both_sexes	0.1348	0.062	0.0116	0.0502	0.2498	1.6646e-14	0.0326	7.6742
EUR	EUR	0.0506	0.1978	0.0108	0.0029	0.2623	0.0381	1.3402	1.0702	0.0292	0.0114	0.0093	0.0024	2.5831	1.2932	3.5238	1.3966			1062577.0	1217311.0	continuous-23098-both_sexes-irnt	phecode-250-both_sexes	0.1348	0.1771	0.0116	0.0288	0.5063	2.9456e-67	0.0292	17.3269
EUR	EUR	0.0517	0.2041	0.0107	0.003	0.2624	0.0402	1.3402	1.0636	0.0279	0.0111	0.0092	0.0024	2.5879	1.2966	3.5249	1.4065			1062577.0	1217311.0	continuous-23098-both_sexes-irnt	phecode-250.2-both_sexes	0.1347	0.1564	0.0111	0.0272	0.5029	1.972e-69	0.0286	17.6126
EUR	EUR	0.0269	0.0975	0.009	0.0024	0.2623	0.0328	1.3402	1.0285	0.0292	0.0125	0.0093	0.0025	2.5831	1.2398	3.5238	1.3087			1062577.0	1217311.0	continuous-23098-both_sexes-irnt	phecode-272-both_sexes	0.1348	0.0924	0.0116	0.0404	0.2897	4.5023e-25	0.028	10.343
EUR	EUR	0.0269	0.098	0.0091	0.0024	0.2623	0.0333	1.3402	1.0361	0.0292	0.0126	0.0093	0.0026	2.5831	1.2498	3.5238	1.3202			1062577.0	1217311.0	continuous-23098-both_sexes-irnt	phecode-272.1-both_sexes	0.1348	0.1128	0.0116	0.0393	0.2883	6.0749e-25	0.0279	10.3143
EUR	EUR	0.026	0.0951	0.0092	0.0024	0.2623	0.0311	1.3402	1.0273	0.0292	0.0128	0.0093	0.0025	2.5831	1.2267	3.5238	1.2919			1062577.0	1217311.0	continuous-23098-both_sexes-irnt	phecode-272.11-both_sexes	0.1348	0.0936	0.0116	0.0437	0.2876	2.1525e-23	0.0289	9.9657
EUR	EUR	0.0685	0.3018	0.0103	0.003	0.2623	0.0294	1.3402	1.0112	0.0292	0.0084	0.0093	0.0019	2.5831	1.2299	3.5238	1.2673			1062577.0	1217311.0	continuous-23098-both_sexes-irnt	phecode-278-both_sexes	0.1348	0.042	0.0116	0.0313	0.7809	4.8048e-307	0.0208	37.456
EUR	EUR	0.0688	0.3027	0.0103	0.003	0.2623	0.0291	1.3402	1.017	0.0292	0.0084	0.0093	0.0019	2.5831	1.2332	3.5238	1.271			1062577.0	1217311.0	continuous-23098-both_sexes-irnt	phecode-278.1-both_sexes	0.1348	0.0627	0.0116	0.031	0.7867	1.7188e-304	0.0211	37.2988
EUR	EUR	0.0051	0.0509	0.0072	0.0019	0.2623	0.0107	1.3402	1.0132	0.0292	0.0072	0.0093	0.0014	2.5831	1.1019	3.5238	1.0965			1062577.0	1217311.0	continuous-23098-both_sexes-irnt	phecode-300-both_sexes	0.1348	0.1368	0.0116	0.0751	0.097	0.0064	0.0356	2.7282
EUR	EUR	0.0051	0.0495	0.0073	0.0019	0.2623	0.0099	1.3402	1.0102	0.0292	0.0072	0.0093	0.0014	2.5831	1.0926	3.5238	1.0876			1062577.0	1217311.0	continuous-23098-both_sexes-irnt	phecode-300.1-both_sexes	0.1348	0.1164	0.0116	0.0818	0.1002	0.0092	0.0385	2.6038
EUR	EUR	0.0282	0.0776	0.0085	0.0022	0.2623	0.0232	1.3402	1.0131	0.0292	0.0077	0.0093	0.0017	2.5831	1.1811	3.5238	1.2085			1062577.0	1217311.0	continuous-23098-both_sexes-irnt	phecode-306-both_sexes	0.1348	0.0627	0.0116	0.0371	0.3618	3.8473e-46	0.0254	14.2607
EUR	EUR	0.0073	0.0102	0.0078	0.0019	0.2623	0.0134	1.3402	0.9966	0.0292	0.007	0.0093	0.0013	2.5831	1.0926	3.5238	1.1069		Ratio < 0, possibly indicating GC correction	1062577.0	1217311.0	continuous-23098-both_sexes-irnt	phecode-317-both_sexes	0.1348		0.0116		0.1238	9.4014e-05	0.0317	3.9055
EUR	EUR	0.0217	-0.002	0.0077	0.002	0.2623	0.0206	1.3402	1.0127	0.0292	0.0072	0.0093	0.0016	2.5831	1.1619	3.5238	1.1856			1062577.0	1217311.0	continuous-23098-both_sexes-irnt	phecode-318-both_sexes	0.1348	0.0684	0.0116	0.0389	0.2951	1.1517e-28	0.0266	11.1076
EUR	EUR	0.0247	0.1176	0.0081	0.0019	0.2623	0.0103	1.3402	0.9999	0.0292	0.007	0.0093	0.0014	2.5831	1.0741	3.5238	1.088		Ratio < 0, possibly indicating GC correction	1062577.0	1217311.0	continuous-23098-both_sexes-irnt	phecode-327-both_sexes	0.1348		0.0116		0.4752	1.6111e-30	0.0414	11.4827
EUR	EUR	0.0262	0.1183	0.0081	0.0019	0.2623	0.0108	1.3402	0.9999	0.0292	0.0078	0.0093	0.0014	2.5831	1.0864	3.5238	1.0926		Ratio < 0, possibly indicating GC correction	1062577.0	1217311.0	continuous-23098-both_sexes-irnt	phecode-327.3-both_sexes	0.1348		0.0116		0.493	1.5036e-35	0.0396	12.4442
EUR	EUR	0.0481	0.2177	0.0119	0.0034	0.2623	0.0766	1.3402	1.0962	0.0292	0.0163	0.0093	0.0038	2.5831	1.5217	3.5238	1.7739			1062577.0	1217311.0	continuous-23098-both_sexes-irnt	phecode-401-both_sexes	0.1348	0.1243	0.0116	0.021	0.3394	1.8193e-57	0.0212	15.978
EUR	EUR	0.0482	0.217	0.0119	0.0034	0.2623	0.0765	1.3402	1.0938	0.0292	0.0162	0.0093	0.0038	2.5831	1.5181	3.5238	1.7708			1062577.0	1217311.0	continuous-23098-both_sexes-irnt	phecode-401.1-both_sexes	0.1348	0.1217	0.0116	0.0211	0.3399	2.5339e-57	0.0213	15.9573
EUR	EUR	0.0245	0.0814	0.009	0.0023	0.2623	0.036	1.3402	1.03	0.0292	0.0099	0.0093	0.0024	2.5831	1.2464	3.5238	1.3343			1062577.0	1217311.0	continuous-23098-both_sexes-irnt	phecode-411-both_sexes	0.1348	0.0896	0.0116	0.0295	0.2519	2.9642e-23	0.0254	9.9339
EUR	EUR	0.0124	0.0404	0.0083	0.0021	0.2619	0.0121	1.3408	1.0016	0.029	0.0079	0.0092	0.0015	2.5831	1.0802	3.5201	1.0966			1062577.0	1217311.0	continuous-23098-both_sexes-irnt	phecode-411.1-both_sexes	0.1352	0.0167	0.0115	0.0823	0.2203	9.8976e-09	0.0384	5.7325
EUR	EUR	0.0164	0.051	0.0082	0.0021	0.2623	0.026	1.3402	1.0068	0.0292	0.0086	0.0093	0.0021	2.5831	1.1651	3.5238	1.2157			1062577.0	1217311.0	continuous-23098-both_sexes-irnt	phecode-411.2-both_sexes	0.1348	0.0314	0.0116	0.0397	0.1989	4.8678e-14	0.0264	7.5354
EUR	EUR	0.0227	0.0691	0.0088	0.0023	0.2623	0.0297	1.3402	1.0277	0.0292	0.0083	0.0093	0.0021	2.5831	1.2201	3.5238	1.2677			1062577.0	1217311.0	continuous-23098-both_sexes-irnt	phecode-411.3-both_sexes	0.1348	0.1037	0.0116	0.0308	0.2568	3.9772e-20	0.0279	9.1887
EUR	EUR	0.02	0.0475	0.0086	0.0024	0.2623	0.0345	1.3402	1.0309	0.0292	0.0102	0.0093	0.0028	2.5831	1.2201	3.5238	1.3147			1062577.0	1217311.0	continuous-23098-both_sexes-irnt	phecode-411.4-both_sexes	0.1348	0.0982	0.0116	0.0324	0.2098	1.9463e-15	0.0264	7.9447
EUR	EUR	0.0237	0.0706	0.0089	0.0024	0.2623	0.037	1.3402	1.021	0.0292	0.0102	0.0093	0.0026	2.5831	1.2431	3.5238	1.3308			1062577.0	1217311.0	continuous-23098-both_sexes-irnt	phecode-411.8-both_sexes	0.1348	0.0634	0.0116	0.031	0.2404	1.0612e-20	0.0258	9.3297
EUR	EUR	0.0246	0.0745	0.0079	0.002	0.2623	0.0216	1.3402	1.0189	0.0292	0.0072	0.0093	0.0015	2.5831	1.1843	3.5238	1.2021			1062577.0	1217311.0	continuous-23098-both_sexes-irnt	phecode-418-both_sexes	0.1348	0.0935	0.0116	0.0356	0.3265	9.0058e-37	0.0258	12.667
EUR	EUR	0.0187	0.035	0.0093	0.0023	0.2623	0.0254	1.3402	1.0305	0.0292	0.0146	0.0093	0.0023	2.5831	1.1715	3.5238	1.2386			1062577.0	1217311.0	continuous-23098-both_sexes-irnt	phecode-454-both_sexes	0.1348	0.1277	0.0116	0.0611	0.2287	6.4641e-20	0.025	9.1363
EUR	EUR	0.0181	0.038	0.0096	0.0023	0.2623	0.0256	1.3402	1.0383	0.0292	0.0154	0.0093	0.0024	2.5831	1.1779	3.5238	1.2476			1062577.0	1217311.0	continuous-23098-both_sexes-irnt	phecode-454.1-both_sexes	0.1348	0.1548	0.0116	0.0623	0.2215	2.8532e-18	0.0254	8.7171
EUR	EUR	0.0256	0.0722	0.0079	0.0019	0.2623	0.0104	1.3402	1.0151	0.0292	0.007	0.0093	0.0014	2.5831	1.0957	3.5238	1.103			1062577.0	1217311.0	continuous-23098-both_sexes-irnt	phecode-459-both_sexes	0.1348	0.1464	0.0116	0.0681	0.491	1.1592e-32	0.0413	11.9017
EUR	EUR	0.0062	0.0029	0.0078	0.002	0.2623	0.0101	1.3402	1.007	0.0292	0.009	0.0093	0.0019	2.5831	1.0588	3.5238	1.0901			1062577.0	1217311.0	continuous-23098-both_sexes-irnt	phecode-471-both_sexes	0.1348	0.0773	0.0116	0.0994	0.1207	0.0048	0.0428	2.8198
EUR	EUR	0.0238	0.0665	0.0092	0.0026	0.2623	0.0357	1.3402	1.0377	0.0292	0.0123	0.0093	0.0031	2.5831	1.2398	3.5238	1.3409			1062577.0	1217311.0	continuous-23098-both_sexes-irnt	phecode-495-both_sexes	0.1348	0.1107	0.0116	0.0359	0.2455	4.9437e-19	0.0275	8.9135
EUR	EUR	0.023	0.0282	0.0095	0.0024	0.2623	0.0206	1.3402	1.0108	0.0292	0.0089	0.0093	0.0022	2.5831	1.1491	3.5238	1.1777			1062577.0	1217311.0	continuous-23098-both_sexes-irnt	phecode-496.2-both_sexes	0.1348	0.0606	0.0116	0.0499	0.3124	7.7804e-28	0.0286	10.9357
EUR	EUR	0.0231	0.0252	0.0096	0.0025	0.2623	0.0206	1.3402	1.0116	0.0292	0.009	0.0093	0.0022	2.5831	1.1491	3.5238	1.1784			1062577.0	1217311.0	continuous-23098-both_sexes-irnt	phecode-496.21-both_sexes	0.1348	0.0651	0.0116	0.0507	0.3144	3.4635e-28	0.0286	11.0089
EUR	EUR	0.0186	0.0517	0.0089	0.0022	0.2623	0.0248	1.3402	1.0411	0.0292	0.0082	0.0093	0.0016	2.5831	1.2234	3.5238	1.2486			1062577.0	1217311.0	continuous-23098-both_sexes-irnt	phecode-530-both_sexes	0.1348	0.1652	0.0116	0.0332	0.2301	9.9158e-18	0.0268	8.5749
EUR	EUR	0.0183	0.0535	0.0085	0.0021	0.2623	0.0251	1.3402	1.0307	0.0292	0.0079	0.0093	0.0016	2.5831	1.2103	3.5238	1.2392			1062577.0	1217311.0	continuous-23098-both_sexes-irnt	phecode-530.1-both_sexes	0.1348	0.1285	0.0116	0.0332	0.225	3.1981e-18	0.0258	8.7042
EUR	EUR	0.0174	0.0542	0.0083	0.002	0.2623	0.0204	1.3402	1.0179	0.0292	0.0079	0.0093	0.0016	2.5831	1.1683	3.5238	1.1839			1062577.0	1217311.0	continuous-23098-both_sexes-irnt	phecode-530.11-both_sexes	0.1348	0.0972	0.0116	0.043	0.2382	1.8601e-17	0.028	8.5022
EUR	EUR	0.0143	0.0328	0.0082	0.0019	0.2623	0.0168	1.3402	1.009	0.0292	0.0073	0.0093	0.0015	2.5831	1.1396	3.5238	1.1524			1062577.0	1217311.0	continuous-23098-both_sexes-irnt	phecode-535-both_sexes	0.1348	0.0592	0.0116	0.0479	0.2148	2.2439e-13	0.0293	7.3334
EUR	EUR	0.0123	0.04	0.0084	0.0022	0.2623	0.0258	1.3402	1.0346	0.0292	0.0088	0.0093	0.0021	2.5831	1.2038	3.5238	1.252			1062577.0	1217311.0	continuous-23098-both_sexes-irnt	phecode-550-both_sexes	0.1348	0.1373	0.0116	0.0348	0.1497	6.6338e-09	0.0258	5.7999
EUR	EUR	0.0166	0.0532	0.0084	0.0023	0.2623	0.0279	1.3402	1.0311	0.0292	0.0084	0.0093	0.0018	2.5831	1.2201	3.5238	1.2549			1062577.0	1217311.0	continuous-23098-both_sexes-irnt	phecode-550.2-both_sexes	0.1348	0.1222	0.0116	0.0328	0.1945	2.7561e-13	0.0266	7.3058
EUR	EUR	0.0157	0.0788	0.0074	0.0019	0.2623	0.0101	1.3402	1.0079	0.0292	0.0074	0.0093	0.0018	2.5831	1.0679	3.5238	1.0829			1062577.0	1217311.0	continuous-23098-both_sexes-irnt	phecode-550.4-both_sexes	0.1348	0.0952	0.0116	0.0897	0.3047	3.0181e-14	0.0401	7.5975
EUR	EUR	0.0146	0.0037	0.0081	0.002	0.2623	0.0129	1.3402	1.0042	0.0292	0.0067	0.0093	0.0017	2.5831	1.0864	3.5238	1.095			1062577.0	1217311.0	continuous-23098-both_sexes-irnt	phecode-558-both_sexes	0.1348	0.0439	0.0116	0.071	0.251	1.5312e-12	0.0355	7.0716
EUR	EUR	0.0176	0.0547	0.0083	0.0025	0.2623	0.0437	1.3402	1.0188	0.0292	0.0115	0.0093	0.0026	2.5831	1.2597	3.5238	1.3468			1062577.0	1217311.0	continuous-23098-both_sexes-irnt	phecode-562-both_sexes	0.1348	0.0543	0.0116	0.0331	0.1641	1.5163e-12	0.0232	7.073
EUR	EUR	0.0175	0.055	0.0083	0.0025	0.2623	0.0437	1.3402	1.0199	0.0292	0.0115	0.0093	0.0026	2.5831	1.2631	3.5238	1.3479			1062577.0	1217311.0	continuous-23098-both_sexes-irnt	phecode-562.1-both_sexes	0.1348	0.0573	0.0116	0.0331	0.1631	2.2129e-12	0.0232	7.0204
EUR	EUR	0.017	0.0374	0.0078	0.002	0.2623	0.0179	1.3402	1.0107	0.0292	0.0073	0.0093	0.0016	2.5831	1.1364	3.5238	1.1452			1062577.0	1217311.0	continuous-23098-both_sexes-irnt	phecode-564-both_sexes	0.1348	0.0739	0.0116	0.0503	0.2485	2.6398e-18	0.0285	8.7259
EUR	EUR	0.0272	0.1222	0.0086	0.0024	0.2623	0.0191	1.3402	1.0223	0.0292	0.0099	0.0093	0.002	2.5831	1.1364	3.5238	1.1862			1062577.0	1217311.0	continuous-23098-both_sexes-irnt	phecode-574-both_sexes	0.1348	0.1195	0.0116	0.0534	0.3834	3.4299e-22	0.0396	9.6868
EUR	EUR	0.0257	0.1194	0.0087	0.0024	0.2623	0.0175	1.3402	1.02	0.0292	0.0099	0.0093	0.0019	2.5831	1.1301	3.5238	1.1686			1062577.0	1217311.0	continuous-23098-both_sexes-irnt	phecode-574.1-both_sexes	0.1348	0.1183	0.0116	0.0588	0.3803	2.7678e-20	0.0412	9.2276
EUR	EUR	0.0056	0.0286	0.0076	0.0019	0.2623	0.0095	1.3402	1.0009	0.0292	0.0074	0.0093	0.0013	2.5831	1.0741	3.5238	1.0797			1062577.0	1217311.0	continuous-23098-both_sexes-irnt	phecode-594.1-both_sexes	0.1348	0.0115	0.0116	0.0929	0.1124	0.0046	0.0397	2.8318
EUR	EUR	0.0147	0.0314	0.0078	0.0021	0.2623	0.0087	1.3402	1.0034	0.0292	0.0075	0.0093	0.0015	2.5831	1.0649	3.5238	1.0703			1062577.0	1217311.0	continuous-23098-both_sexes-irnt	phecode-714.1-both_sexes	0.1348	0.0482	0.0116	0.1062	0.308	2.2121e-11	0.046	6.6913
EUR	EUR	0.0391	0.164	0.0097	0.0026	0.2623	0.0357	1.3402	1.0322	0.0292	0.0084	0.0093	0.0019	2.5831	1.2831	3.5238	1.3338			1062577.0	1217311.0	continuous-23098-both_sexes-irnt	phecode-716-both_sexes	0.1348	0.0965	0.0116	0.0251	0.4041	3.7899e-61	0.0245	16.498
EUR	EUR	0.0344	0.1496	0.0092	0.0026	0.2623	0.0261	1.3402	1.0214	0.0292	0.0082	0.0093	0.0018	2.5831	1.1973	3.5238	1.2313			1062577.0	1217311.0	continuous-23098-both_sexes-irnt	phecode-716.2-both_sexes	0.1348	0.0924	0.0116	0.0355	0.4157	5.6932e-45	0.0295	14.0714
EUR	EUR	0.0391	0.1645	0.0097	0.0026	0.2623	0.0357	1.3402	1.032	0.0292	0.0083	0.0093	0.0019	2.5831	1.2831	3.5238	1.3342			1062577.0	1217311.0	continuous-23098-both_sexes-irnt	phecode-716.9-both_sexes	0.1348	0.0958	0.0116	0.0249	0.4036	7.206e-61	0.0245	16.4592
EUR	EUR	0.0123	0.0502	0.0077	0.0019	0.2623	0.0105	1.3402	1.0008	0.0292	0.0068	0.0093	0.0014	2.5831	1.0802	3.5238	1.0882			1062577.0	1217311.0	continuous-23098-both_sexes-irnt	phecode-720-both_sexes	0.1348	0.0088	0.0116	0.0775	0.2343	4.8632e-10	0.0376	6.2235
EUR	EUR	0.0162	0.0421	0.0075	0.0018	0.2623	0.0089	1.3402	1.02	0.0292	0.0068	0.0093	0.0012	2.5831	1.0895	3.5238	1.0947			1062577.0	1217311.0	continuous-23098-both_sexes-irnt	phecode-722-both_sexes	0.1348	0.2115	0.0116	0.0714	0.3351	1.0713e-17	0.0391	8.566
EUR	EUR	0.0173	0.0449	0.0091	0.0023	0.2623	0.0166	1.3402	0.9969	0.0292	0.007	0.0093	0.0015	2.5831	1.1238	3.5238	1.1351		Ratio < 0, possibly indicating GC correction	1062577.0	1217311.0	continuous-23098-both_sexes-irnt	phecode-726-both_sexes	0.1348		0.0116		0.2614	3.6529e-15	0.0332	7.8663
EUR	EUR	0.0093	0.0198	0.008	0.002	0.2623	0.0103	1.3401	0.9932	0.0292	0.0066	0.0093	0.0013	2.5831	1.071	3.5238	1.0802		Ratio < 0, possibly indicating GC correction	1062577.0	1217311.0	continuous-23098-both_sexes-irnt	phecode-735.2-both_sexes	0.1348		0.0116		0.1784	1.2866e-06	0.0368	4.8418
EUR	EUR	0.0022	-0.0083	0.0087	0.0023	0.2623	0.0149	1.3402	1.0058	0.0292	0.0083	0.0093	0.0016	2.5831	1.1113	3.5238	1.1302			1062577.0	1217311.0	continuous-23098-both_sexes-irnt	phecode-735.3-both_sexes	0.1348	0.0448	0.0116	0.0638	0.0346	0.3506	0.037	0.9335
EUR	EUR	0.0288	0.1082	0.0092	0.0025	0.2623	0.0243	1.3402	1.024	0.0292	0.0115	0.0093	0.0028	2.5831	1.1843	3.5238	1.2414			1062577.0	1217311.0	continuous-23098-both_sexes-irnt	phecode-740-both_sexes	0.1348	0.0992	0.0116	0.0477	0.3604	8.9784e-47	0.0251	14.3619
EUR	EUR	0.0235	0.0946	0.0088	0.0024	0.2623	0.0216	1.3402	1.0266	0.0292	0.0103	0.0093	0.0024	2.5831	1.1619	3.5238	1.2105			1062577.0	1217311.0	continuous-23098-both_sexes-irnt	phecode-740.1-both_sexes	0.1348	0.1262	0.0116	0.0487	0.3127	5.5835e-29	0.028	11.1721
EUR	EUR	0.0232	0.0754	0.0088	0.0023	0.2623	0.0158	1.3402	1.0022	0.0292	0.0094	0.0093	0.0022	2.5831	1.1207	3.5238	1.1369			1062577.0	1217311.0	continuous-23098-both_sexes-irnt	phecode-740.9-both_sexes	0.1348	0.0164	0.0116	0.0685	0.3602	8.8432e-33	0.0302	11.9243
EUR	EUR	-0.0073	-0.0369	0.0078	0.0019	0.2623	0.0103	1.3402	1.0051	0.0292	0.0087	0.0093	0.0017	2.5831	1.0741	3.5238	1.0945			1062577.0	1217311.0	continuous-23098-both_sexes-irnt	phecode-743.1-both_sexes	0.1348	0.054	0.0116	0.0921	-0.1411	7.2456e-05	0.0356	-3.9681
EUR	EUR	-0.0073	-0.0368	0.0078	0.0019	0.2623	0.0102	1.3402	1.0045	0.0292	0.0087	0.0093	0.0017	2.5831	1.0741	3.5238	1.0936			1062577.0	1217311.0	continuous-23098-both_sexes-irnt	phecode-743.11-both_sexes	0.1348	0.0483	0.0116	0.0932	-0.1416	7.0782e-05	0.0356	-3.9736
EUR	EUR	0.0209	0.0646	0.0081	0.002	0.2623	0.0157	1.3402	1.0187	0.0292	0.0074	0.0093	0.0015	2.5831	1.1428	3.5238	1.1525			1062577.0	1217311.0	continuous-23098-both_sexes-irnt	phecode-760-both_sexes	0.1348	0.1226	0.0116	0.0488	0.3269	8.7091e-29	0.0294	11.1326
EUR	EUR	0.0165	0.0206	0.0079	0.002	0.2623	0.0196	1.3402	1.0135	0.0292	0.008	0.0093	0.0016	2.5831	1.1459	3.5238	1.1796			1062577.0	1217311.0	continuous-23098-both_sexes-irnt	phecode-785-both_sexes	0.1348	0.0753	0.0116	0.0447	0.23	5.7924e-17	0.0275	8.3694
EUR	EUR	0.0078	0.0063	0.0081	0.0019	0.2623	0.009	1.3402	1.0099	0.0292	0.0074	0.0093	0.0014	2.5831	1.0772	3.5238	1.0861			1062577.0	1217311.0	continuous-23098-both_sexes-irnt	phecode-788-both_sexes	0.1348	0.1144	0.0116	0.0859	0.1613	5.2254e-05	0.0399	4.0453
EUR	EUR	0.0185	0.0678	0.0097	0.0025	0.2623	0.0156	1.3402	1.0125	0.0292	0.0076	0.0093	0.0017	2.5831	1.1238	3.5238	1.147			1062577.0	1217311.0	continuous-23098-both_sexes-irnt	phecode-835-both_sexes	0.1348	0.0847	0.0116	0.052	0.2885	5.3512e-10	0.0465	6.2084
EUR	EUR	0.0183	0.0409	0.0085	0.0021	0.2623	0.0125	1.3402	1.0137	0.0292	0.0075	0.0093	0.0014	2.5831	1.0988	3.5238	1.1179			1062577.0	1217311.0	continuous-23098-both_sexes-irnt	phecode-960-both_sexes	0.1348	0.1158	0.0116	0.0632	0.3199	8.9593e-21	0.0342	9.3477
EUR	EUR	0.0184	0.0386	0.0081	0.0021	0.2623	0.0115	1.3402	1.0068	0.0292	0.0074	0.0093	0.0014	2.5831	1.0926	3.5238	1.1026			1062577.0	1217311.0	continuous-23098-both_sexes-irnt	phecode-960.2-both_sexes	0.1348	0.0659	0.0116	0.0726	0.3355	2.6776e-20	0.0363	9.2311
EUR	EUR	0.0015	0.0217	0.0074	0.0018	0.2623	0.009	1.3407	1.0139	0.0289	0.0067	0.0092	0.0012	2.5831	1.0864	3.5246	1.091			1062577.0	1217311.0	continuous-23098-both_sexes-irnt	prescriptions-GABA_agonist|sedative-both_sexes	0.135	0.153	0.0115	0.0732	0.0307	0.3965	0.0362	0.8479
EUR	EUR	0.0117	0.037	0.0075	0.0018	0.2625	0.0103	1.3398	1.0348	0.0286	0.0071	0.009	0.0013	2.5879	1.1144	3.5248	1.1226			1062577.0	1217311.0	continuous-23098-both_sexes-irnt	prescriptions-SSRI|selective_serotonin_re-uptake_inhibitor-both_sexes	0.1346	0.2839	0.0113	0.0576	0.2244	1.7095e-10	0.0351	6.3854
EUR	EUR	0.0182	0.0595	0.0079	0.0019	0.2623	0.0157	1.3402	1.0571	0.0292	0.0086	0.0093	0.0018	2.5831	1.1619	3.5238	1.194			1062577.0	1217311.0	continuous-23098-both_sexes-irnt	prescriptions-albuterol-both_sexes	0.1348	0.2944	0.0116	0.0441	0.2842	1.258e-18	0.0323	8.8094
EUR	EUR	0.0154	0.0463	0.0083	0.0019	0.2623	0.0067	1.3402	1.0162	0.0292	0.007	0.0093	0.0011	2.5831	1.071	3.5238	1.0739			1062577.0	1217311.0	continuous-23098-both_sexes-irnt	prescriptions-alpha1-antagonist|alpha_blocker-both_sexes	0.1348	0.2195	0.0116	0.0942	0.3681	9.6216e-14	0.0494	7.446
EUR	EUR	0.0109	0.0557	0.0084	0.0019	0.2623	0.0058	1.3402	1.063	0.0292	0.0069	0.0093	0.0012	2.5831	1.1113	3.5238	1.1123			1062577.0	1217311.0	continuous-23098-both_sexes-irnt	prescriptions-amoxicillin_clavulanic_acid-both_sexes	0.1348	0.5612	0.0116	0.0616	0.2803	7.9236e-09	0.0486	5.7701
EUR	EUR	0.014	0.0652	0.0077	0.002	0.2623	0.0088	1.3402	1.0192	0.0292	0.0073	0.0093	0.0012	2.5831	1.0926	3.5238	1.0949			1062577.0	1217311.0	continuous-23098-both_sexes-irnt	prescriptions-anticonvulsant|voltage-gated_calcium_channel_inhibitor|neuropathy-both_sexes	0.1348	0.2026	0.0116	0.0774	0.2928	1.6057e-12	0.0414	7.065
EUR	EUR	0.0246	0.087	0.0096	0.0022	0.2623	0.0142	1.3402	1.0868	0.0292	0.0082	0.0093	0.0015	2.5831	1.1973	3.5238	1.2079			1062577.0	1217311.0	continuous-23098-both_sexes-irnt	prescriptions-antipyretic-both_sexes	0.1348	0.4174	0.0116	0.0396	0.4044	3.5491e-30	0.0354	11.4143
EUR	EUR	0.0029	0.0022	0.0076	0.0019	0.2623	0.008	1.3402	1.0292	0.0292	0.0075	0.0093	0.0013	2.5831	1.0895	3.5238	1.0998			1062577.0	1217311.0	continuous-23098-both_sexes-irnt	prescriptions-antispasmodic-both_sexes	0.1348	0.2927	0.0116	0.0754	0.0633	0.1378	0.0427	1.484
EUR	EUR	0.0216	0.1159	0.0088	0.0023	0.2623	0.0224	1.3402	1.056	0.0292	0.0085	0.0093	0.0019	2.5831	1.207	3.5238	1.2493			1062577.0	1217311.0	continuous-23098-both_sexes-irnt	prescriptions-bendroflumethiazide-both_sexes	0.1348	0.2246	0.0116	0.0343	0.2821	3.1436e-24	0.0278	10.1551
EUR	EUR	0.0109	0.0557	0.0084	0.0019	0.2623	0.0058	1.3402	1.063	0.0292	0.0069	0.0093	0.0012	2.5831	1.1113	3.5238	1.1123			1062577.0	1217311.0	continuous-23098-both_sexes-irnt	prescriptions-beta-lactam_antibiotic|beta-lactamase_inhibitor|antibiotic-both_sexes	0.1348	0.5612	0.0116	0.0617	0.2803	7.9238e-09	0.0486	5.7701
EUR	EUR	0.0182	0.0595	0.0079	0.0019	0.2623	0.0157	1.3402	1.0571	0.0292	0.0086	0.0093	0.0018	2.5831	1.1619	3.5238	1.194			1062577.0	1217311.0	continuous-23098-both_sexes-irnt	prescriptions-beta2-agonist|bronchodilator|asthma-both_sexes	0.1348	0.2944	0.0116	0.0441	0.2842	1.2582e-18	0.0323	8.8094
EUR	EUR	0.0355	0.1405	0.0096	0.0024	0.2623	0.0189	1.3402	1.0408	0.0292	0.0086	0.0093	0.0015	2.5831	1.1811	3.5238	1.2031			1062577.0	1217311.0	continuous-23098-both_sexes-irnt	prescriptions-biguanides|diabetes-both_sexes	0.1348	0.2008	0.0116	0.0425	0.5043	1.8091e-45	0.0356	14.1522
EUR	EUR	0.0058	0.0246	0.0077	0.002	0.2623	0.0094	1.3402	1.0293	0.0292	0.0071	0.0093	0.0015	2.5831	1.105	3.5238	1.1097			1062577.0	1217311.0	continuous-23098-both_sexes-irnt	prescriptions-citalopram-both_sexes	0.1348	0.2668	0.0116	0.0649	0.1172	0.0051	0.0418	2.8028
EUR	EUR	0.0138	0.0601	0.007	0.0018	0.2623	0.0071	1.3402	1.044	0.0292	0.0076	0.0093	0.0014	2.5831	1.0957	3.5238	1.1055			1062577.0	1217311.0	continuous-23098-both_sexes-irnt	prescriptions-clarithromycin-both_sexes	0.1348	0.4167	0.0116	0.072	0.3185	1.9784e-10	0.0501	6.363
EUR	EUR	0.0079	0.0565	0.0081	0.0019	0.2623	0.0075	1.3402	1.0446	0.0292	0.0081	0.0093	0.0013	2.5831	1.1082	3.5238	1.1088			1062577.0	1217311.0	continuous-23098-both_sexes-irnt	prescriptions-corticosteroid|aminoglycoside_antibiotic|antibiotic-both_sexes	0.1348	0.4097	0.0116	0.0749	0.1783	6.3198e-05	0.0446	4.0005
EUR	EUR	0.0079	0.0565	0.0081	0.0019	0.2623	0.0075	1.3402	1.0446	0.0292	0.0081	0.0093	0.0013	2.5831	1.1082	3.5238	1.1088			1062577.0	1217311.0	continuous-23098-both_sexes-irnt	prescriptions-dexamethasone_acetic_acid_neomycin-both_sexes	0.1348	0.4097	0.0116	0.0749	0.1783	6.3199e-05	0.0446	4.0005
EUR	EUR	0.0078	0.0327	0.0082	0.002	0.2623	0.0089	1.3402	1.0466	0.0292	0.007	0.0093	0.0012	2.5831	1.1301	3.5238	1.1249			1062577.0	1217311.0	continuous-23098-both_sexes-irnt	prescriptions-diazepam-both_sexes	0.1348	0.3734	0.0116	0.0564	0.1619	9.3209e-05	0.0414	3.9076
EUR	EUR	0.0172	0.0525	0.0085	0.002	0.2623	0.008	1.3402	1.0103	0.0292	0.0069	0.0093	0.0012	2.5831	1.0741	3.5238	1.0789			1062577.0	1217311.0	continuous-23098-both_sexes-irnt	prescriptions-doxazosin-both_sexes	0.1348	0.1303	0.0116	0.0878	0.3747	3.9424e-18	0.0432	8.6804
EUR	EUR	0.0116	0.0371	0.0074	0.0018	0.2623	0.0103	1.3402	1.0349	0.0292	0.0068	0.0093	0.0013	2.5831	1.1144	3.5238	1.123			1062577.0	1217311.0	continuous-23098-both_sexes-irnt	prescriptions-fluoxetine-both_sexes	0.1348	0.2835	0.0116	0.0555	0.2227	2.7721e-10	0.0353	6.311
EUR	EUR	0.014	0.0652	0.0077	0.002	0.2623	0.0088	1.3402	1.0192	0.0292	0.0073	0.0093	0.0012	2.5831	1.0926	3.5238	1.0949			1062577.0	1217311.0	continuous-23098-both_sexes-irnt	prescriptions-gabapentin-both_sexes	0.1348	0.2026	0.0116	0.0774	0.2928	1.6056e-12	0.0414	7.065
EUR	EUR	0.0046	0.0269	0.0082	0.0017	0.2623	0.0068	1.3402	1.061	0.0292	0.007	0.0093	0.0012	2.5831	1.1175	3.5238	1.1183			1062577.0	1217311.0	continuous-23098-both_sexes-irnt	prescriptions-hydrocortisone-both_sexes	0.1348	0.5159	0.0116	0.0593	0.1085	0.011	0.0427	2.5419
EUR	EUR	0.2343	1.1556	0.0223	0.0071	0.2343	0.2343	1.1556	1.1556	0.0223	0.0223	0.0071	0.0071	2.4421	2.4421	3.1063	3.1063			1062577.0	1217311.0	continuous-23099-both_sexes-irnt	continuous-23099-both_sexes-irnt	0.0739	0.0739	0.0106	0.0106	1.0	0.0	6.1954e-08	16140917.6439
EUR	EUR	0.2227	1.1392	0.0215	0.0071	0.2343	0.2422	1.1556	1.3525	0.0223	0.0248	0.0071	0.008	2.4421	2.5736	3.1063	3.3612			1062577.0	1217311.0	continuous-23099-both_sexes-irnt	continuous-23100-both_sexes-irnt	0.0739	0.1493	0.0106	0.0105	0.9346	0.0	0.0029	321.0204
EUR	EUR	0.0961	0.4364	0.015	0.0058	0.2343	0.3042	1.1556	1.4914	0.0223	0.045	0.0071	0.013	2.4421	2.7379	3.1063	4.0632			1062577.0	1217311.0	continuous-23099-both_sexes-irnt	continuous-23101-both_sexes-irnt	0.0739	0.1604	0.0106	0.0147	0.36	2.9843e-77	0.0194	18.604
EUR	EUR	0.0954	0.4358	0.0149	0.0057	0.2343	0.2998	1.1556	1.4693	0.0223	0.0442	0.0071	0.0128	2.4421	2.6988	3.1063	4.0042			1062577.0	1217311.0	continuous-23099-both_sexes-irnt	continuous-23102-both_sexes-irnt	0.0739	0.1562	0.0106	0.0147	0.3601	6.8212e-77	0.0194	18.5596
EUR	EUR	0.2019	1.0065	0.0197	0.0067	0.2343	0.2438	1.1556	1.3189	0.0223	0.0246	0.0071	0.0083	2.4421	2.5546	3.1063	3.3898			1062577.0	1217311.0	continuous-23099-both_sexes-irnt	continuous-23104-both_sexes-irnt	0.0739	0.1334	0.0106	0.0103	0.845	0.0	0.0061	138.6334
EUR	EUR	0.1239	0.587	0.0158	0.006	0.2343	0.2959	1.1556	1.4448	0.0223	0.0409	0.0071	0.012	2.4421	2.7085	3.1063	3.936			1062577.0	1217311.0	continuous-23099-both_sexes-irnt	continuous-23105-both_sexes-irnt	0.0739	0.1515	0.0106	0.0139	0.4707	1.4985e-151	0.018	26.2218
EUR	EUR	-0.0529	-0.1957	0.0141	0.0057	0.2343	0.2555	1.1554	1.362	0.0222	0.0311	0.0071	0.0091	2.4421	2.5593	3.1066	3.5835			1062577.0	1217311.0	continuous-23099-both_sexes-irnt	continuous-23106-both_sexes-irnt	0.0738	0.1401	0.0105	0.012	-0.2162	2.9537e-21	0.0228	-9.4644
EUR	EUR	-0.0549	-0.2467	0.0132	0.0055	0.2343	0.2356	1.1556	1.3279	0.0223	0.0307	0.0071	0.0088	2.4421	2.4329	3.1063	3.3729			1062577.0	1217311.0	continuous-23099-both_sexes-irnt	continuous-23107-both_sexes-irnt	0.0739	0.1382	0.0106	0.0129	-0.2338	5.951e-26	0.0222	-10.5351
EUR	EUR	-0.0563	-0.2263	0.0131	0.0055	0.2343	0.2417	1.1556	1.3467	0.0223	0.0308	0.0071	0.009	2.4421	2.498	3.1063	3.4432			1062577.0	1217311.0	continuous-23099-both_sexes-irnt	continuous-23108-both_sexes-irnt	0.0739	0.1419	0.0106	0.0126	-0.2364	6.4648e-27	0.022	-10.742
EUR	EUR	-0.0403	-0.1622	0.0142	0.0053	0.2343	0.2385	1.1556	1.394	0.0223	0.0307	0.0071	0.0085	2.4421	2.5309	3.1063	3.4549			1062577.0	1217311.0	continuous-23099-both_sexes-irnt	continuous-23109-both_sexes-irnt	0.0739	0.1605	0.0106	0.0125	-0.1706	3.5132e-14	0.0225	-7.5779
EUR	EUR	-0.0405	-0.1441	0.0143	0.0053	0.2343	0.2262	1.1556	1.3449	0.0223	0.0288	0.0071	0.0081	2.4421	2.4236	3.1063	3.288			1062577.0	1217311.0	continuous-23099-both_sexes-irnt	continuous-23110-both_sexes-irnt	0.0739	0.1508	0.0106	0.0126	-0.1759	3.7765e-14	0.0232	-7.5685
EUR	EUR	0.2208	1.0367	0.0203	0.0065	0.2343	0.2257	1.1556	1.1567	0.0223	0.0205	0.0071	0.0065	2.4421	2.4098	3.1063	3.0432			1062577.0	1217311.0	continuous-23099-both_sexes-irnt	continuous-23111-both_sexes-irnt	0.0739	0.0767	0.0106	0.01	0.9603	0.0	0.0018	539.1401
EUR	EUR	0.2232	1.0317	0.0201	0.0068	0.2343	0.2403	1.1556	1.1445	0.0223	0.0213	0.0071	0.0073	2.4421	2.4282	3.1063	3.1358			1062577.0	1217311.0	continuous-23099-both_sexes-irnt	continuous-23112-both_sexes-irnt	0.0739	0.0676	0.0106	0.01	0.9405	0.0	0.0024	388.3248
EUR	EUR	0.1149	0.5574	0.0158	0.006	0.2343	0.2811	1.1556	1.4298	0.0223	0.0396	0.0071	0.0114	2.4421	2.6648	3.1063	3.8026			1062577.0	1217311.0	continuous-23099-both_sexes-irnt	continuous-23113-both_sexes-irnt	0.0739	0.1534	0.0106	0.0141	0.4478	2.1106e-132	0.0183	24.4855
EUR	EUR	0.1153	0.559	0.0158	0.006	0.2343	0.2835	1.1556	1.4448	0.0223	0.04	0.0071	0.0115	2.4421	2.689	3.1063	3.8373			1062577.0	1217311.0	continuous-23099-both_sexes-irnt	continuous-23114-both_sexes-irnt	0.0739	0.1568	0.0106	0.0141	0.4473	2.5068e-132	0.0183	24.4784
EUR	EUR	0.2207	1.0519	0.0205	0.0065	0.2343	0.226	1.1556	1.1568	0.0223	0.0209	0.0071	0.0065	2.4421	2.419	3.1063	3.0441			1062577.0	1217311.0	continuous-23099-both_sexes-irnt	continuous-23115-both_sexes-irnt	0.0739	0.0767	0.0106	0.0102	0.959	0.0	0.0018	538.9132
EUR	EUR	0.2229	1.0385	0.0203	0.0068	0.2343	0.2419	1.1556	1.1437	0.0223	0.0217	0.0071	0.0074	2.4421	2.4421	3.1063	3.1491			1062577.0	1217311.0	continuous-23099-both_sexes-irnt	continuous-23116-both_sexes-irnt	0.0739	0.0669	0.0106	0.0101	0.9364	0.0	0.0025	367.7436
EUR	EUR	0.1285	0.6158	0.0162	0.0062	0.2343	0.2868	1.1556	1.4535	0.0223	0.0388	0.0071	0.0113	2.4421	2.7379	3.1063	3.8675			1062577.0	1217311.0	continuous-23099-both_sexes-irnt	continuous-23117-both_sexes-irnt	0.0739	0.1581	0.0106	0.0135	0.4957	5.8725e-179	0.0174	28.5242
EUR	EUR	0.1269	0.6062	0.016	0.0061	0.2343	0.2792	1.1556	1.4136	0.0223	0.0378	0.0071	0.011	2.4421	2.6599	3.1063	3.7626			1062577.0	1217311.0	continuous-23099-both_sexes-irnt	continuous-23118-both_sexes-irnt	0.0739	0.1497	0.0106	0.0137	0.4963	3.9684e-180	0.0173	28.6184
EUR	EUR	0.2245	1.0713	0.0218	0.0069	0.2343	0.2285	1.1556	1.1439	0.0223	0.0227	0.0071	0.0071	2.4421	2.3868	3.1063	3.052			1062577.0	1217311.0	continuous-23099-both_sexes-irnt	continuous-23119-both_sexes-irnt	0.0739	0.0701	0.0106	0.0111	0.9703	0.0	0.0014	700.2997
EUR	EUR	0.2084	1.0414	0.0203	0.0067	0.2343	0.2229	1.1556	1.2669	0.0223	0.0231	0.0071	0.0076	2.4421	2.3914	3.1063	3.1297			1062577.0	1217311.0	continuous-23099-both_sexes-irnt	continuous-23120-both_sexes-irnt	0.0739	0.1253	0.0106	0.0109	0.9117	0.0	0.0036	251.2213
EUR	EUR	0.0975	0.4666	0.0144	0.0054	0.2343	0.2687	1.1556	1.4095	0.0223	0.0386	0.0071	0.0111	2.4421	2.5736	3.1063	3.6754			1062577.0	1217311.0	continuous-23099-both_sexes-irnt	continuous-23121-both_sexes-irnt	0.0739	0.1531	0.0106	0.0144	0.3888	1.5989e-91	0.0192	20.2893
EUR	EUR	0.0983	0.4678	0.0145	0.0055	0.2343	0.2709	1.1556	1.426	0.0223	0.0393	0.0071	0.0113	2.4421	2.5926	3.1063	3.7136			1062577.0	1217311.0	continuous-23099-both_sexes-irnt	continuous-23122-both_sexes-irnt	0.0739	0.157	0.0106	0.0145	0.3901	6.3205e-91	0.0193	20.2216
EUR	EUR	0.2256	1.0861	0.0218	0.0069	0.2343	0.2305	1.1556	1.1413	0.0223	0.0226	0.0071	0.0071	2.4421	2.3868	3.1063	3.0677			1062577.0	1217311.0	continuous-23099-both_sexes-irnt	continuous-23123-both_sexes-irnt	0.0739	0.0683	0.0106	0.0109	0.9709	0.0	0.0013	743.3178
EUR	EUR	0.2106	1.0572	0.0205	0.0068	0.2343	0.228	1.1556	1.2958	0.0223	0.0235	0.0071	0.0078	2.4421	2.4421	3.1063	3.2015			1062577.0	1217311.0	continuous-23099-both_sexes-irnt	continuous-23124-both_sexes-irnt	0.0739	0.1344	0.0106	0.0107	0.9113	0.0	0.0037	243.6619
EUR	EUR	0.1074	0.5046	0.0148	0.0056	0.2343	0.2665	1.1556	1.4106	0.0223	0.037	0.0071	0.011	2.4421	2.5783	3.1063	3.6537			1062577.0	1217311.0	continuous-23099-both_sexes-irnt	continuous-23125-both_sexes-irnt	0.0739	0.1547	0.0106	0.0139	0.4298	4.9633e-112	0.0191	22.4921
EUR	EUR	0.1077	0.5044	0.015	0.0056	0.2343	0.2673	1.1556	1.4147	0.0223	0.0374	0.0071	0.011	2.4421	2.5783	3.1063	3.6686			1062577.0	1217311.0	continuous-23099-both_sexes-irnt	continuous-23126-both_sexes-irnt	0.0739	0.1554	0.0106	0.014	0.4305	4.6302e-112	0.0191	22.4951
EUR	EUR	0.2163	1.1487	0.0219	0.0069	0.2343	0.2093	1.1556	1.2897	0.0223	0.0232	0.0071	0.0071	2.4421	2.3777	3.1063	3.0342			1062577.0	1217311.0	continuous-23099-both_sexes-irnt	continuous-23127-both_sexes-irnt	0.0739	0.1424	0.0106	0.0114	0.9771	0.0	0.0009	1086.7625
EUR	EUR	0.0675	0.272	0.0142	0.0054	0.2343	0.2938	1.1556	1.4944	0.0223	0.0469	0.0071	0.0135	2.4421	2.6551	3.1063	3.9846			1062577.0	1217311.0	continuous-23099-both_sexes-irnt	continuous-23129-both_sexes-irnt	0.0739	0.1656	0.0106	0.0157	0.2573	5.1303e-38	0.02	12.8899
EUR	EUR	0.0674	0.2696	0.0142	0.0054	0.2343	0.2933	1.1556	1.4949	0.0223	0.0468	0.0071	0.0135	2.4421	2.6599	3.1063	3.9802			1062577.0	1217311.0	continuous-23099-both_sexes-irnt	continuous-23130-both_sexes-irnt	0.0739	0.1661	0.0106	0.0157	0.2572	5.052e-38	0.02	12.8911
EUR	EUR	-0.0555	-0.0558	0.008	0.0045	0.2343	0.0855	1.1556	1.0637	0.0223	0.0075	0.0071	0.0068	2.4421	1.2201	3.1063	1.2261			1062577.0	1217311.0	continuous-23099-both_sexes-irnt	continuous-2946-both_sexes-irnt	0.0739	0.2817	0.0106	0.0334	-0.3924	2.9127e-39	0.0299	-13.1093
EUR	EUR	0.0605	0.245	0.0111	0.0036	0.2343	0.1765	1.1556	1.2152	0.0222	0.0344	0.0071	0.0101	2.4421	1.8972	3.1063	2.7292			1062577.0	1217311.0	continuous-23099-both_sexes-irnt	continuous-30000-both_sexes-irnt	0.0739	0.1244	0.0106	0.0199	0.2976	4.4617e-55	0.019	15.6312
EUR	EUR	0.0278	0.2566	0.0116	0.004	0.2343	0.1841	1.1556	1.5448	0.0223	0.0627	0.0071	0.0148	2.4421	1.9798	3.1063	3.1457			1062577.0	1217311.0	continuous-23099-both_sexes-irnt	continuous-30010-both_sexes-irnt	0.0739	0.2539	0.0106	0.0292	0.1338	5.968e-12	0.0194	6.8804
EUR	EUR	0.0155	0.1834	0.0114	0.0034	0.2343	0.1266	1.1556	1.4251	0.0223	0.0574	0.0071	0.011	2.4421	1.7688	3.1063	2.5246			1062577.0	1217311.0	continuous-23099-both_sexes-irnt	continuous-30020-both_sexes-irnt	0.0739	0.2788	0.0106	0.0376	0.0898	1.1115e-05	0.0204	4.3943
EUR	EUR	0.0175	0.1877	0.0112	0.0033	0.2343	0.1221	1.1556	1.4219	0.0223	0.0582	0.0071	0.0113	2.4421	1.7609	3.1063	2.482			1062577.0	1217311.0	continuous-23099-both_sexes-irnt	continuous-30030-both_sexes-irnt	0.0739	0.2847	0.0106	0.0393	0.1032	2.7351e-07	0.0201	5.1408
EUR	EUR	-0.0205	-0.1378	0.0125	0.0037	0.2343	0.2048	1.1556	1.5667	0.0223	0.0989	0.0071	0.021	2.4421	1.8606	3.1062	3.3776			1062577.0	1217311.0	continuous-23099-both_sexes-irnt	continuous-30040-both_sexes-irnt	0.0739	0.2383	0.0106	0.0416	-0.0934	1.8404e-08	0.0166	-5.6264
EUR	EUR	-0.0207	-0.1329	0.0117	0.0037	0.2343	0.1983	1.1556	1.5222	0.0224	0.1015	0.0071	0.0215	2.4421	1.7885	3.1061	3.2673			1062577.0	1217311.0	continuous-23099-both_sexes-irnt	continuous-30050-both_sexes-irnt	0.0739	0.2303	0.0106	0.0448	-0.096	7.8811e-09	0.0166	-5.771
EUR	EUR	-0.0061	-0.0208	0.0083	0.0023	0.2343	0.0462	1.1556	1.1117	0.0223	0.0231	0.0071	0.0059	2.4421	1.2631	3.1063	1.4947			1062577.0	1217311.0	continuous-23099-both_sexes-irnt	continuous-30060-both_sexes-irnt	0.0739	0.2258	0.0106	0.0467	-0.0584	0.0063	0.0214	-2.7336
EUR	EUR	0.0296	0.0861	0.0131	0.004	0.2343	0.1778	1.1556	1.3377	0.0223	0.0629	0.0071	0.018	2.4421	1.6562	3.1062	2.9202			1062577.0	1217311.0	continuous-23099-both_sexes-irnt	continuous-30070-both_sexes-irnt	0.0739	0.1759	0.0106	0.0328	0.1448	9.9195e-16	0.018	8.0279
EUR	EUR	0.0101	0.112	0.0115	0.0037	0.2343	0.2433	1.1556	1.6186	0.0222	0.0554	0.007	0.0184	2.4421	2.0598	3.1063	3.6872			1062577.0	1217311.0	continuous-23099-both_sexes-irnt	continuous-30080-both_sexes-irnt	0.0739	0.2302	0.0106	0.0206	0.0424	0.0082	0.016	2.6452
EUR	EUR	0.0219	0.1399	0.011	0.0035	0.2343	0.1979	1.1556	1.5598	0.0222	0.0488	0.007	0.0148	2.4421	1.9548	3.1063	3.1983			1062577.0	1217311.0	continuous-23099-both_sexes-irnt	continuous-30090-both_sexes-irnt	0.0739	0.2547	0.0106	0.0222	0.1016	2.076e-09	0.017	5.9917
EUR	EUR	0.0169	0.0287	0.013	0.0037	0.2341	0.2846	1.1559	1.8927	0.0221	0.0919	0.007	0.0303	2.4421	2.0471	3.1054	4.2794			1062577.0	1217311.0	continuous-23099-both_sexes-irnt	continuous-30100-both_sexes-irnt	0.074	0.2722	0.0105	0.028	0.0656	2.3385e-06	0.0139	4.7217
EUR	EUR	0.0022	0.0291	0.0131	0.0039	0.2343	0.195	1.1556	1.5229	0.0224	0.0764	0.0071	0.0238	2.4421	1.7491	3.1062	3.3367			1062577.0	1217311.0	continuous-23099-both_sexes-irnt	continuous-30110-both_sexes-irnt	0.0739	0.2238	0.0106	0.0327	0.0103	0.5716	0.0182	0.5657
EUR	EUR	0.0464	0.211	0.0129	0.0039	0.2343	0.171	1.1556	1.3899	0.0223	0.0472	0.0071	0.0129	2.4421	1.8931	3.1063	2.8792			1062577.0	1217311.0	continuous-23099-both_sexes-irnt	continuous-30120-both_sexes-irnt	0.0739	0.2075	0.0106	0.0251	0.232	3.924e-27	0.0215	10.788
EUR	EUR	0.0318	0.1546	0.0118	0.0034	0.2343	0.1592	1.1556	1.5898	0.0223	0.0859	0.0071	0.0176	2.4421	1.7885	3.1064	2.922			1062577.0	1217311.0	continuous-23099-both_sexes-irnt	continuous-30130-both_sexes-irnt	0.0739	0.3068	0.0106	0.0447	0.1648	3.6783e-17	0.0196	8.4227
EUR	EUR	0.0481	0.1956	0.0099	0.0032	0.2343	0.1504	1.1556	1.2025	0.0222	0.0324	0.0071	0.0093	2.4421	1.7688	3.1062	2.495			1062577.0	1217311.0	continuous-23099-both_sexes-irnt	continuous-30140-both_sexes-irnt	0.0739	0.1354	0.0106	0.0216	0.2561	9.1541e-46	0.018	14.2001
EUR	EUR	0.0315	0.1253	0.0125	0.0035	0.2342	0.1731	1.1555	1.3739	0.0222	0.0632	0.0069	0.0197	2.4421	1.7767	3.1053	2.9588			1062577.0	1217311.0	continuous-23099-both_sexes-irnt	continuous-30150-both_sexes-irnt	0.0738	0.1909	0.0105	0.0323	0.1565	5.7275e-15	0.02	7.8098
EUR	EUR	0.0014	0.0055	0.0109	0.0031	0.2343	0.1379	1.1556	1.3239	0.0223	0.0365	0.0071	0.0105	2.4421	1.7218	3.1063	2.5087			1062577.0	1217311.0	continuous-23099-both_sexes-irnt	continuous-30180-both_sexes-irnt	0.0739	0.2147	0.0106	0.0242	0.0077	0.6609	0.0176	0.4387
EUR	EUR	-0.0095	-0.0377	0.0109	0.0031	0.2343	0.1385	1.1556	1.5487	0.0223	0.0908	0.0071	0.0168	2.4421	1.6601	3.1064	2.7132			1062577.0	1217311.0	continuous-23099-both_sexes-irnt	continuous-30190-both_sexes-irnt	0.0739	0.3203	0.0106	0.053	-0.0527	0.0027	0.0176	-2.9991
EUR	EUR	-0.0006	0.0039	0.0112	0.0031	0.2343	0.1263	1.1556	1.3024	0.0223	0.0369	0.0071	0.0096	2.4421	1.6946	3.1063	2.4013			1062577.0	1217311.0	continuous-23099-both_sexes-irnt	continuous-30200-both_sexes-irnt	0.0739	0.2158	0.0106	0.0263	-0.0033	0.8568	0.0183	-0.1804
EUR	EUR	0.0126	0.0407	0.012	0.0034	0.2343	0.1769	1.1556	1.3932	0.0222	0.0674	0.007	0.021	2.4421	1.7452	3.1063	3.0218			1062577.0	1217311.0	continuous-23099-both_sexes-irnt	continuous-30210-both_sexes-irnt	0.0739	0.1945	0.0106	0.0334	0.0619	0.0003	0.0173	3.5907
EUR	EUR	0.0733	0.3707	0.0128	0.0036	0.2343	0.1596	1.1556	1.4037	0.0223	0.0756	0.0071	0.0163	2.4421	1.8485	3.1063	2.8546			1062577.0	1217311.0	continuous-23099-both_sexes-irnt	continuous-30240-both_sexes-irnt	0.0739	0.2177	0.0106	0.0408	0.3792	4.7738e-44	0.0272	13.9202
EUR	EUR	0.077	0.4091	0.0127	0.0036	0.2343	0.1629	1.1556	1.4147	0.0223	0.0735	0.0071	0.016	2.4421	1.9013	3.1063	2.8952			1062577.0	1217311.0	continuous-23099-both_sexes-irnt	continuous-30250-both_sexes-irnt	0.0739	0.2188	0.0106	0.0388	0.3941	1.0644e-48	0.0269	14.666
EUR	EUR	0.0007	-0.0404	0.0109	0.0035	0.2343	0.1644	1.1555	1.403	0.0223	0.078	0.0071	0.017	2.4421	1.6259	3.1063	2.8376			1062577.0	1217311.0	continuous-23099-both_sexes-irnt	continuous-30260-both_sexes-irnt	0.0738	0.2193	0.0106	0.0425	0.0036	0.8398	0.0177	0.2022
EUR	EUR	-0.0192	-0.1423	0.0114	0.0033	0.2343	0.1657	1.1556	1.4617	0.0223	0.0746	0.0071	0.0158	2.4421	1.7648	3.1063	2.882			1062577.0	1217311.0	continuous-23099-both_sexes-irnt	continuous-30270-both_sexes-irnt	0.0738	0.2453	0.0106	0.0397	-0.0974	8.0696e-09	0.0169	-5.767
EUR	EUR	0.0644	0.3174	0.0104	0.0031	0.2343	0.1125	1.1556	1.2937	0.0223	0.0542	0.0071	0.011	2.4421	1.6145	3.1063	2.2799			1062577.0	1217311.0	continuous-23099-both_sexes-irnt	continuous-30280-both_sexes-irnt	0.0739	0.2295	0.0106	0.0423	0.3967	8.5067e-63	0.0237	16.7258
EUR	EUR	0.0822	0.416	0.0128	0.0036	0.2343	0.1716	1.1556	1.4404	0.0223	0.0837	0.0071	0.0165	2.4421	1.9218	3.1063	3.0039			1062577.0	1217311.0	continuous-23099-both_sexes-irnt	continuous-30290-both_sexes-irnt	0.0739	0.2198	0.0106	0.0417	0.4097	1.9086e-56	0.0259	15.8308
EUR	EUR	0.0852	0.446	0.0127	0.0037	0.2343	0.1729	1.1555	1.4452	0.0222	0.0828	0.0071	0.0164	2.4421	1.9507	3.1061	3.0209			1062577.0	1217311.0	continuous-23099-both_sexes-irnt	continuous-30300-both_sexes-irnt	0.0738	0.2203	0.0105	0.041	0.4235	5.1218e-59	0.0261	16.199
EUR	EUR	0.0393	0.1973	0.0097	0.003	0.2343	0.0625	1.1556	1.069	0.0223	0.0106	0.0071	0.0029	2.4421	1.4709	3.1063	1.5845			1062577.0	1217311.0	continuous-23099-both_sexes-irnt	continuous-30510-both_sexes-irnt	0.0739	0.1181	0.0106	0.0181	0.3245	1.2612e-46	0.0226	14.3383
EUR	EUR	0.0193	0.0858	0.0088	0.0027	0.2343	0.0433	1.1556	1.023	0.0223	0.0102	0.0071	0.0023	2.4421	1.3238	3.1063	1.3848			1062577.0	1217311.0	continuous-23099-both_sexes-irnt	continuous-30520-both_sexes-irnt	0.0739	0.0598	0.0106	0.0266	0.1914	5.1996e-14	0.0254	7.5268
EUR	EUR	0.0474	0.1877	0.0101	0.0032	0.2343	0.07	1.1556	1.0601	0.0223	0.0106	0.0071	0.0031	2.4421	1.5071	3.1063	1.6433			1062577.0	1217311.0	continuous-23099-both_sexes-irnt	continuous-30530-both_sexes-irnt	0.0739	0.0934	0.0106	0.0164	0.3699	3.2668e-64	0.0219	16.9189
EUR	EUR	-0.059	-0.2323	0.0119	0.004	0.2343	0.2114	1.1556	1.1645	0.0223	0.0238	0.0071	0.0091	2.4421	2.1199	3.1063	2.8357			1062577.0	1217311.0	continuous-23099-both_sexes-irnt	continuous-3062-both_sexes-irnt	0.0739	0.0896	0.0106	0.0129	-0.2653	8.6719e-54	0.0172	-15.441
EUR	EUR	-0.0476	-0.1679	0.0115	0.0039	0.2343	0.1917	1.1556	1.1329	0.0223	0.0196	0.0071	0.0076	2.4421	2.0344	3.1063	2.6456			1062577.0	1217311.0	continuous-23099-both_sexes-irnt	continuous-3063-both_sexes-irnt	0.0739	0.0808	0.0106	0.0119	-0.2246	2.0949e-36	0.0178	-12.6006
EUR	EUR	-0.0174	-0.0411	0.0096	0.003	0.2343	0.1023	1.1556	1.0876	0.0223	0.0145	0.0071	0.005	2.4421	1.6334	3.1063	1.9087			1062577.0	1217311.0	continuous-23099-both_sexes-irnt	continuous-3064-both_sexes-irnt	0.0739	0.0964	0.0106	0.0159	-0.1122	3.5917e-09	0.019	-5.902
EUR	EUR	0.1151	0.3851	0.0125	0.0054	0.2343	0.2909	1.1556	1.3257	0.0223	0.0278	0.0071	0.0169	2.4421	2.0344	3.1063	2.7326			1062577.0	1217311.0	continuous-23099-both_sexes-irnt	continuous-3143-both_sexes-irnt	0.0739	0.188	0.0106	0.0161	0.441	4.5474e-114	0.0194	22.6993
EUR	EUR	0.0379	0.1185	0.0114	0.0046	0.2343	0.2631	1.1556	1.2548	0.0223	0.0458	0.0071	0.0274	2.4421	1.7024	3.1063	2.6373			1062577.0	1217311.0	continuous-23099-both_sexes-irnt	continuous-3144-both_sexes-irnt	0.0739	0.1556	0.0106	0.028	0.1527	1.1604e-18	0.0173	8.8185
EUR	EUR	0.0205	0.0635	0.0114	0.0047	0.2343	0.2912	1.1556	1.3336	0.0223	0.0476	0.0071	0.0286	2.4421	1.7806	3.1063	2.8277			1062577.0	1217311.0	continuous-23099-both_sexes-irnt	continuous-3147-both_sexes-irnt	0.0739	0.1826	0.0106	0.026	0.0783	5.7034e-06	0.0173	4.5371
EUR	EUR	0.0206	0.0626	0.0113	0.0046	0.2343	0.2873	1.1556	1.3066	0.0223	0.0467	0.0071	0.0282	2.4421	1.7491	3.1063	2.7783			1062577.0	1217311.0	continuous-23099-both_sexes-irnt	continuous-3148-both_sexes-irnt	0.0739	0.1724	0.0106	0.0263	0.0796	3.4361e-06	0.0171	4.6429
EUR	EUR	-0.0111	-0.024	0.0085	0.0023	0.2343	0.054	1.1556	1.0394	0.0223	0.0119	0.0071	0.0028	2.4421	1.4034	3.1063	1.4946			1062577.0	1217311.0	continuous-23099-both_sexes-irnt	continuous-399-both_sexes-irnt	0.0739	0.0797	0.0106	0.024	-0.0987	7.6115e-07	0.02	-4.9451
EUR	EUR	-0.0189	-0.0659	0.0084	0.0025	0.2343	0.0805	1.1556	1.1051	0.0223	0.0124	0.0071	0.0034	2.4421	1.607	3.1063	1.7784			1062577.0	1217311.0	continuous-23099-both_sexes-irnt	continuous-400-both_sexes-irnt	0.0739	0.135	0.0106	0.016	-0.1375	1.3085e-14	0.0178	-7.705
EUR	EUR	0.002	0.0415	0.0094	0.0028	0.2343	0.0802	1.1556	1.1064	0.0223	0.0123	0.0071	0.003	2.4421	1.6221	3.1063	1.7882			1062577.0	1217311.0	continuous-23099-both_sexes-irnt	continuous-404-both_sexes-irnt	0.0739	0.135	0.0106	0.0156	0.0147	0.4679	0.0202	0.7259
EUR	EUR	0.0487	0.2906	0.0118	0.0035	0.2343	0.1275	1.1556	1.2136	0.0223	0.0205	0.0071	0.0057	2.4421	1.8364	3.1063	2.2821			1062577.0	1217311.0	continuous-23099-both_sexes-irnt	continuous-4079-both_sexes-irnt	0.0739	0.1666	0.0106	0.016	0.282	1.9408e-58	0.0175	16.1169
EUR	EUR	0.032	0.1813	0.0112	0.0034	0.2343	0.1349	1.1556	1.2273	0.0223	0.0202	0.0071	0.0057	2.4421	1.8728	3.1063	2.3555			1062577.0	1217311.0	continuous-23099-both_sexes-irnt	continuous-4080-both_sexes-irnt	0.0739	0.1677	0.0106	0.0149	0.18	5.0777e-23	0.0182	9.8801
EUR	EUR	0.0358	0.095	0.0098	0.005	0.2343	0.2706	1.1556	1.1234	0.0222	0.0302	0.007	0.0337	2.4421	1.4387	3.1063	1.8847			1062577.0	1217311.0	continuous-23099-both_sexes-irnt	continuous-4101-both_sexes-irnt	0.0739	0.1395	0.0106	0.0341	0.1423	5.8006e-13	0.0197	7.2051
EUR	EUR	0.0212	0.0532	0.0094	0.0049	0.2343	0.2859	1.1556	1.1486	0.0223	0.0281	0.0071	0.03	2.4421	1.4709	3.1063	1.9457			1062577.0	1217311.0	continuous-23099-both_sexes-irnt	continuous-4104-both_sexes-irnt	0.0739	0.1571	0.0106	0.0297	0.082	7.7865e-06	0.0183	4.471
EUR	EUR	0.0215	0.0545	0.0095	0.0049	0.2343	0.2881	1.1556	1.1477	0.0223	0.0283	0.0071	0.0302	2.4421	1.4709	3.1063	1.951			1062577.0	1217311.0	continuous-23099-both_sexes-irnt	continuous-4105-both_sexes-irnt	0.0739	0.1553	0.0106	0.0298	0.0827	6.1001e-06	0.0183	4.5229
EUR	EUR	0.0212	0.0532	0.0094	0.0049	0.2343	0.2859	1.1556	1.1486	0.0223	0.0281	0.0071	0.03	2.4421	1.4709	3.1063	1.9457			1062577.0	1217311.0	continuous-23099-both_sexes-irnt	continuous-4106-both_sexes-irnt	0.0739	0.1571	0.0106	0.0297	0.082	7.796e-06	0.0183	4.4707
EUR	EUR	0.1134	0.2774	0.0106	0.0056	0.2343	0.2877	1.1556	1.1623	0.0223	0.0154	0.0071	0.0162	2.4421	1.6145	3.1063	1.9215			1062577.0	1217311.0	continuous-23099-both_sexes-irnt	continuous-4119-both_sexes-irnt	0.0739	0.1762	0.0106	0.0167	0.4368	1.0675e-100	0.0205	21.3029
EUR	EUR	0.02	0.0537	0.0096	0.0049	0.2343	0.2918	1.1556	1.1552	0.0223	0.0294	0.0071	0.0315	2.4421	1.4781	3.1063	1.9798			1062577.0	1217311.0	continuous-23099-both_sexes-irnt	continuous-4123-both_sexes-irnt	0.0739	0.1584	0.0106	0.03	0.0766	3.1282e-05	0.0184	4.1639
EUR	EUR	0.0431	0.0925	0.0073	0.0024	0.2343	0.0386	1.1556	1.0187	0.0223	0.0083	0.0071	0.0025	2.4421	1.207	3.1063	1.2332			1062577.0	1217311.0	continuous-23099-both_sexes-irnt	continuous-41235-both_sexes	0.0739	0.0801	0.0106	0.0358	0.4531	9.4277e-82	0.0237	19.1514
EUR	EUR	0.0202	0.0543	0.0095	0.0049	0.2343	0.2881	1.1556	1.1334	0.0223	0.0291	0.0071	0.0312	2.4421	1.453	3.1063	1.9484			1062577.0	1217311.0	continuous-23099-both_sexes-irnt	continuous-4124-both_sexes-irnt	0.0739	0.1407	0.0106	0.0306	0.0776	2.5834e-05	0.0185	4.2074
EUR	EUR	0.02	0.0537	0.0096	0.0049	0.2343	0.2918	1.1556	1.1552	0.0223	0.0294	0.0071	0.0315	2.4421	1.4781	3.1063	1.9798			1062577.0	1217311.0	continuous-23099-both_sexes-irnt	continuous-4125-both_sexes-irnt	0.0739	0.1584	0.0106	0.03	0.0766	3.127e-05	0.0184	4.164
EUR	EUR	0.0255	0.1006	0.0078	0.004	0.2343	0.1218	1.1556	1.0654	0.0223	0.0163	0.0071	0.013	2.4421	1.2664	3.1063	1.407			1062577.0	1217311.0	continuous-23099-both_sexes-irnt	continuous-4194-both_sexes-irnt	0.0739	0.1606	0.0106	0.0401	0.1512	2.9773e-10	0.024	6.3
EUR	EUR	-0.0061	-0.0089	0.0084	0.0031	0.2343	0.0464	1.1556	1.0341	0.0223	0.0081	0.0071	0.005	2.4421	1.1459	3.1063	1.1652			1062577.0	1217311.0	continuous-23099-both_sexes-irnt	continuous-4195-both_sexes-irnt	0.0739	0.2067	0.0106	0.0491	-0.0589	0.0512	0.0302	-1.95
EUR	EUR	0.0016	0.009	0.006	0.0026	0.2343	0.0214	1.1556	1.037	0.0223	0.0073	0.0071	0.0036	2.4421	1.0926	3.1063	1.0955			1062577.0	1217311.0	continuous-23099-both_sexes-irnt	continuous-4241-both_sexes-irnt	0.0739	0.3874	0.0106	0.0767	0.0228	0.5297	0.0362	0.6284
EUR	EUR	-0.0299	-0.0981	0.0106	0.0032	0.2343	0.1195	1.1556	1.1217	0.0223	0.0171	0.0071	0.0045	2.4421	1.8324	3.1063	2.1466			1062577.0	1217311.0	continuous-23099-both_sexes-irnt	continuous-46-both_sexes-irnt	0.0739	0.1061	0.0106	0.0149	-0.179	3.8486e-23	0.0181	-9.9078
EUR	EUR	-0.0278	-0.0853	0.0108	0.0032	0.2343	0.1188	1.1556	1.1293	0.0223	0.0166	0.0071	0.0046	2.4421	1.8284	3.1063	2.1441			1062577.0	1217311.0	continuous-23099-both_sexes-irnt	continuous-47-both_sexes-irnt	0.0739	0.113	0.0106	0.0145	-0.1669	2.2651e-20	0.018	-9.249
EUR	EUR	0.195	0.9024	0.0183	0.0061	0.2343	0.2087	1.1556	1.1149	0.0223	0.0206	0.0071	0.0066	2.4421	2.2737	3.1063	2.8545			1062577.0	1217311.0	continuous-23099-both_sexes-irnt	continuous-48-both_sexes-irnt	0.0739	0.0619	0.0106	0.0111	0.8817	0.0	0.0056	157.6256
EUR	EUR	0.0094	0.0226	0.0076	0.0031	0.2343	0.0331	1.1556	1.0238	0.0223	0.0075	0.0071	0.0042	2.4421	1.1144	3.1063	1.1152			1062577.0	1217311.0	continuous-23099-both_sexes-irnt	continuous-4836-both_sexes	0.0739	0.2064	0.0106	0.0648	0.1066	0.0022	0.0348	3.0645
EUR	EUR	0.1815	0.9066	0.019	0.0065	0.2343	0.2173	1.1556	1.3373	0.0223	0.0258	0.0071	0.0081	2.4421	2.4421	3.1063	3.1652			1062577.0	1217311.0	continuous-23099-both_sexes-irnt	continuous-49-both_sexes-irnt	0.0739	0.1558	0.0106	0.0119	0.8043	0.0	0.0087	92.7913
EUR	EUR	-0.0109	-0.0519	0.0157	0.0053	0.2343	0.5245	1.1556	1.9723	0.0223	0.0902	0.0071	0.0269	2.4421	3.315	3.1062	6.5727			1062577.0	1217311.0	continuous-23099-both_sexes-irnt	continuous-50-both_sexes-irnt	0.0739	0.1745	0.0106	0.0162	-0.0312	0.0393	0.0151	-2.0612
EUR	EUR	0.0024	0.0119	0.0106	0.006	0.2343	0.314	1.1556	1.191	0.0223	0.0428	0.0071	0.0327	2.4421	1.4281	3.1063	1.7409			1062577.0	1217311.0	continuous-23099-both_sexes-irnt	continuous-5096-both_sexes-irnt	0.0739	0.2578	0.0106	0.0577	0.009	0.6839	0.022	0.4071
EUR	EUR	-0.0018	0.0205	0.0104	0.0062	0.2343	0.3311	1.1556	1.1743	0.0223	0.0342	0.0071	0.0313	2.4421	1.4069	3.1063	1.6758			1062577.0	1217311.0	continuous-23099-both_sexes-irnt	continuous-5097-both_sexes-irnt	0.0739	0.2578	0.0106	0.0506	-0.0066	0.7671	0.0224	-0.2962
EUR	EUR	0.0013	0.0156	0.0107	0.006	0.2343	0.3198	1.1553	1.2031	0.0223	0.0438	0.007	0.0328	2.4421	1.4494	3.1068	1.7632			1062577.0	1217311.0	continuous-23099-both_sexes-irnt	continuous-5099-both_sexes-irnt	0.0737	0.2661	0.0106	0.0574	0.0047	0.8308	0.0218	0.2136
EUR	EUR	-0.0014	-0.0071	0.0121	0.004	0.2343	0.2492	1.1556	1.4724	0.0223	0.0485	0.0071	0.015	2.4421	2.3006	3.1063	3.6718			1062577.0	1217311.0	continuous-23099-both_sexes-irnt	continuous-51-both_sexes-irnt	0.0739	0.1768	0.0106	0.0181	-0.0058	0.7224	0.0165	-0.3552
EUR	EUR	0.0011	0.0226	0.0104	0.0059	0.2343	0.3007	1.1556	1.2083	0.0223	0.0432	0.0071	0.0314	2.4421	1.4281	3.1063	1.7291			1062577.0	1217311.0	continuous-23099-both_sexes-irnt	continuous-5132-both_sexes-irnt	0.0739	0.2856	0.0106	0.0592	0.0042	0.8501	0.0223	0.189
EUR	EUR	0.0003	0.0235	0.0102	0.0062	0.2343	0.3219	1.1556	1.18	0.0223	0.0341	0.0071	0.0305	2.4421	1.3894	3.1063	1.6656			1062577.0	1217311.0	continuous-23099-both_sexes-irnt	continuous-5134-both_sexes-irnt	0.0739	0.2705	0.0106	0.0513	0.001	0.9643	0.0227	0.0448
EUR	EUR	0.0015	0.0189	0.0104	0.0058	0.2343	0.293	1.1556	1.1941	0.0223	0.0416	0.0071	0.0305	2.4421	1.4034	3.1063	1.7007			1062577.0	1217311.0	continuous-23099-both_sexes-irnt	continuous-5135-both_sexes-irnt	0.0739	0.277	0.0106	0.0594	0.0058	0.7921	0.0221	0.2636
EUR	EUR	0.0018	0.0227	0.008	0.0022	0.2343	0.0282	1.1556	1.027	0.0223	0.0087	0.0071	0.002	2.4421	1.2201	3.1063	1.2619			1062577.0	1217311.0	continuous-23099-both_sexes-irnt	continuous-699-both_sexes-irnt	0.0739	0.1032	0.0106	0.0332	0.0227	0.3975	0.0269	0.8462
EUR	EUR	-0.0087	-0.028	0.0078	0.0019	0.2343	0.0116	1.1556	1.0371	0.0223	0.0071	0.0071	0.0015	2.4421	1.127	3.1063	1.135			1062577.0	1217311.0	continuous-23099-both_sexes-irnt	continuous-709-both_sexes	0.0739	0.275	0.0106	0.0523	-0.1662	1.9414e-06	0.0349	-4.7594
EUR	EUR	-0.0101	-0.0392	0.0083	0.0022	0.2343	0.03	1.1556	1.0583	0.0223	0.008	0.0071	0.0018	2.4421	1.2697	3.1063	1.3061			1062577.0	1217311.0	continuous-23099-both_sexes-irnt	continuous-728-both_sexes	0.0739	0.1906	0.0106	0.026	-0.1207	1.6606e-06	0.0252	-4.7909
EUR	EUR	-0.0489	-0.1336	0.0103	0.0032	0.2343	0.0836	1.1556	1.1621	0.0223	0.0127	0.0071	0.004	2.4421	1.6259	3.1063	1.7792			1062577.0	1217311.0	continuous-23099-both_sexes-irnt	continuous-738-both_sexes	0.0739	0.208	0.0106	0.0163	-0.3492	2.5482e-68	0.02	-17.4672
EUR	EUR	0.0205	0.0635	0.0114	0.0047	0.2343	0.2912	1.1556	1.3337	0.0223	0.0476	0.0071	0.0286	2.4421	1.7806	3.1063	2.8277			1062577.0	1217311.0	continuous-23099-both_sexes-irnt	continuous-78-both_sexes-irnt	0.0739	0.1826	0.0106	0.026	0.0783	5.7054e-06	0.0173	4.537
EUR	EUR	-0.0053	-0.1269	0.0078	0.0021	0.2343	0.04	1.1556	1.0392	0.0223	0.0085	0.0071	0.0021	2.4421	1.3135	3.1063	1.3708			1062577.0	1217311.0	continuous-23099-both_sexes-irnt	continuous-864-both_sexes	0.0739	0.1057	0.0106	0.0229	-0.0545	0.0109	0.0214	-2.5474
EUR	EUR	-0.0907	-0.3539	0.0112	0.0034	0.2343	0.0804	1.1556	1.0619	0.0223	0.0108	0.0071	0.003	2.4421	1.5771	3.1063	1.739			1062577.0	1217311.0	continuous-23099-both_sexes-irnt	continuous-924-both_sexes	0.0739	0.0837	0.0106	0.0146	-0.661	0.0	0.0128	-51.4524
EUR	EUR	-0.0352	-0.1533	0.0089	0.0023	0.2343	0.0338	1.1556	1.062	0.0223	0.0085	0.0071	0.0021	2.4421	1.2966	3.1063	1.3504			1062577.0	1217311.0	continuous-23099-both_sexes-irnt	continuous-943-both_sexes	0.0739	0.1768	0.0106	0.0243	-0.3958	2.5299e-74	0.0217	-18.239
EUR	EUR	-0.0472	-0.2215	0.0115	0.0037	0.2343	0.1373	1.1556	1.443	0.0223	0.0565	0.0071	0.0112	2.4421	1.7413	3.1063	2.5138			1062577.0	1217311.0	continuous-23099-both_sexes-irnt	continuous-AG-both_sexes-irnt	0.0739	0.2927	0.0106	0.0373	-0.263	7.3634e-32	0.0224	-11.7465
EUR	EUR	0.0638	0.3458	0.0135	0.0041	0.2343	0.1786	1.1556	1.312	0.0223	0.0276	0.0071	0.0078	2.4421	2.1026	3.1063	2.8151			1062577.0	1217311.0	continuous-23099-both_sexes-irnt	continuous-DBP-both_sexes-auto_medadj_irnt	0.0739	0.1719	0.0106	0.0152	0.3119	6.0131e-72	0.0174	17.9375
EUR	EUR	0.0628	0.3408	0.0134	0.0041	0.2343	0.1764	1.1556	1.3091	0.0223	0.0275	0.0071	0.0077	2.4421	2.0855	3.1063	2.793			1062577.0	1217311.0	continuous-23099-both_sexes-irnt	continuous-DBP-both_sexes-auto_medadj_raw	0.0739	0.1724	0.0106	0.0153	0.309	1.5173e-69	0.0175	17.6274
EUR	EUR	0.0487	0.2995	0.012	0.0035	0.2343	0.1285	1.1556	1.2376	0.0223	0.0214	0.0071	0.0057	2.4421	1.9013	3.1063	2.3794			1062577.0	1217311.0	continuous-23099-both_sexes-irnt	continuous-DBP-both_sexes-combined_irnt	0.0739	0.1722	0.0106	0.0155	0.2805	6.0425e-58	0.0175	16.0466
EUR	EUR	0.0635	0.3556	0.0138	0.0041	0.2343	0.179	1.1556	1.3297	0.0223	0.0288	0.0071	0.0077	2.4421	2.1633	3.1063	2.9252			1062577.0	1217311.0	continuous-23099-both_sexes-irnt	continuous-DBP-both_sexes-combined_medadj_irnt	0.0739	0.1712	0.0106	0.0149	0.3099	4.211e-71	0.0174	17.829
EUR	EUR	0.0625	0.3504	0.0137	0.0041	0.2343	0.1771	1.1556	1.3255	0.0223	0.0286	0.0071	0.0077	2.4421	2.1502	3.1063	2.9029			1062577.0	1217311.0	continuous-23099-both_sexes-irnt	continuous-DBP-both_sexes-combined_medadj_raw	0.0739	0.171	0.0106	0.015	0.3069	9.7824e-69	0.0175	17.5217
EUR	EUR	0.048	0.2961	0.0119	0.0035	0.2343	0.127	1.1556	1.234	0.0223	0.0213	0.0071	0.0056	2.4421	1.8891	3.1063	2.361			1062577.0	1217311.0	continuous-23099-both_sexes-irnt	continuous-DBP-both_sexes-combined_raw	0.0739	0.1719	0.0106	0.0156	0.2786	1.4373e-56	0.0176	15.8486
EUR	EUR	0.0166	0.1923	0.0125	0.0041	0.2343	0.1424	1.1552	1.4106	0.0223	0.1012	0.007	0.0199	2.4421	1.6601	3.106	2.6361			1062577.0	1217311.0	continuous-23099-both_sexes-irnt	continuous-LDLC-both_sexes-medadj_irnt	0.0737	0.251	0.0106	0.0618	0.0908	0.0006	0.0263	3.449
EUR	EUR	0.0169	0.187	0.0129	0.0041	0.2343	0.1367	1.1552	1.4144	0.0223	0.1173	0.007	0.0204	2.4421	1.6448	3.106	2.5953			1062577.0	1217311.0	continuous-23099-both_sexes-irnt	continuous-LDLC-both_sexes-medadj_raw	0.0737	0.2598	0.0106	0.0735	0.0943	0.0005	0.0273	3.4566
EUR	EUR	0.044	0.2564	0.0117	0.0035	0.2343	0.1255	1.1556	1.2134	0.0223	0.019	0.0071	0.0057	2.4421	1.8204	3.1063	2.2723			1062577.0	1217311.0	continuous-23099-both_sexes-irnt	continuous-MAP-both_sexes-auto_irnt	0.0739	0.1677	0.0106	0.0149	0.2566	2.6359e-44	0.0184	13.9626
EUR	EUR	0.0588	0.3127	0.0135	0.0041	0.2343	0.1804	1.1556	1.3156	0.0223	0.0271	0.0071	0.008	2.4421	2.1026	3.1063	2.8367			1062577.0	1217311.0	continuous-23099-both_sexes-irnt	continuous-MAP-both_sexes-auto_medadj_irnt	0.0739	0.1718	0.0106	0.0147	0.2858	3.3854e-57	0.0179	15.9392
EUR	EUR	0.0573	0.3038	0.0134	0.0041	0.2343	0.177	1.1556	1.3114	0.0223	0.0269	0.0071	0.0079	2.4421	2.0769	3.1063	2.8034			1062577.0	1217311.0	continuous-23099-both_sexes-irnt	continuous-MAP-both_sexes-auto_medadj_raw	0.0739	0.1727	0.0106	0.0149	0.2814	5.4228e-54	0.0182	15.4713
EUR	EUR	0.0426	0.2488	0.0116	0.0035	0.2343	0.122	1.1556	1.207	0.0223	0.0186	0.0071	0.0056	2.4421	1.8005	3.1063	2.2354			1062577.0	1217311.0	continuous-23099-both_sexes-irnt	continuous-MAP-both_sexes-auto_raw	0.0739	0.1675	0.0106	0.0151	0.2522	1.3785e-41	0.0187	13.5093
EUR	EUR	0.044	0.2619	0.0119	0.0035	0.2343	0.1255	1.1556	1.2216	0.0223	0.02	0.0071	0.0056	2.4421	1.8687	3.1063	2.3436			1062577.0	1217311.0	continuous-23099-both_sexes-irnt	continuous-MAP-both_sexes-combined_irnt	0.0739	0.1649	0.0106	0.0148	0.2566	3.5615e-44	0.0184	13.9412
EUR	EUR	0.0595	0.3249	0.0139	0.0042	0.2343	0.1862	1.1556	1.3649	0.0223	0.0293	0.0071	0.0082	2.4421	2.2203	3.1063	3.0253			1062577.0	1217311.0	continuous-23099-both_sexes-irnt	continuous-MAP-both_sexes-combined_medadj_irnt	0.0739	0.1802	0.0106	0.0144	0.2851	1.2618e-56	0.018	15.8568
EUR	EUR	0.0581	0.3156	0.0138	0.0042	0.2343	0.1827	1.1556	1.3592	0.0223	0.029	0.0071	0.0081	2.4421	2.1939	3.1063	2.9887			1062577.0	1217311.0	continuous-23099-both_sexes-irnt	continuous-MAP-both_sexes-combined_medadj_raw	0.0739	0.1806	0.0106	0.0146	0.2807	1.3811e-53	0.0182	15.411
EUR	EUR	0.0427	0.2543	0.0118	0.0035	0.2343	0.1223	1.1556	1.2157	0.0223	0.0196	0.0071	0.0055	2.4421	1.8485	3.1063	2.3079			1062577.0	1217311.0	continuous-23099-both_sexes-irnt	continuous-MAP-both_sexes-combined_raw	0.0739	0.1649	0.0106	0.015	0.2521	1.4078e-41	0.0187	13.5077
EUR	EUR	0.0527	0.0803	0.0078	0.0071	0.2343	0.1822	1.1556	1.0169	0.0222	0.0065	0.007	0.0164	2.4421	1.1364	3.1063	1.1503			1062577.0	1217311.0	continuous-23099-both_sexes-irnt	continuous-MAP-both_sexes-manual_medadj_raw	0.0739	0.1124	0.0106	0.043	0.2553	3.1326e-14	0.0336	7.5927
EUR	EUR	0.0375	0.0652	0.0074	0.0067	0.2343	0.127	1.1556	1.0158	0.0222	0.0068	0.007	0.0152	2.4421	1.0988	3.1063	1.1096			1062577.0	1217311.0	continuous-23099-both_sexes-irnt	continuous-MAP-both_sexes-manual_raw	0.0739	0.1444	0.0106	0.0621	0.2176	2.6706e-08	0.0391	5.5618
EUR	EUR	0.0537	0.1731	0.0099	0.0027	0.2343	0.0784	1.1556	1.0631	0.0223	0.0108	0.0071	0.0029	2.4421	1.5733	3.1063	1.7198			1062577.0	1217311.0	continuous-23099-both_sexes-irnt	continuous-MCP-both_sexes-irnt	0.0739	0.0877	0.0106	0.0151	0.3959	1.4892e-148	0.0153	25.9577
EUR	EUR	0.039	0.2084	0.0117	0.0038	0.2343	0.1375	1.1556	1.466	0.0223	0.0636	0.0071	0.0112	2.4421	1.753	3.1063	2.5477			1062577.0	1217311.0	continuous-23099-both_sexes-irnt	continuous-NAP-both_sexes-irnt	0.0739	0.3011	0.0106	0.0411	0.2173	4.7642e-24	0.0215	10.1145
EUR	EUR	0.0022	0.0015	0.0102	0.0031	0.2343	0.1529	1.1556	1.2321	0.0223	0.0256	0.0071	0.0069	2.4421	1.8606	3.1063	2.474			1062577.0	1217311.0	continuous-23099-both_sexes-irnt	continuous-PP-both_sexes-auto_irnt	0.0739	0.1575	0.0106	0.0174	0.0118	0.4694	0.0163	0.7234
EUR	EUR	0.0108	0.0365	0.0108	0.0033	0.2343	0.1683	1.1556	1.2565	0.0223	0.027	0.0071	0.0072	2.4421	1.9383	3.1063	2.6156			1062577.0	1217311.0	continuous-23099-both_sexes-irnt	continuous-PP-both_sexes-auto_medadj_irnt	0.0739	0.1587	0.0106	0.0167	0.0544	0.0009	0.0164	3.3195
EUR	EUR	0.0034	0.0058	0.0101	0.0031	0.2343	0.1486	1.1556	1.2254	0.0223	0.0255	0.0071	0.0068	2.4421	1.8284	3.1063	2.4331			1062577.0	1217311.0	continuous-23099-both_sexes-irnt	continuous-PP-both_sexes-auto_raw	0.0739	0.1573	0.0106	0.0178	0.0182	0.2684	0.0165	1.1068
EUR	EUR	0.0033	-0.0018	0.0101	0.003	0.2344	0.1516	1.1555	1.2509	0.0223	0.0271	0.007	0.0069	2.4421	1.8972	3.107	2.5552			1062577.0	1217311.0	continuous-23099-both_sexes-irnt	continuous-PP-both_sexes-combined_irnt	0.0738	0.1613	0.0106	0.0174	0.0178	0.2648	0.0159	1.1151
EUR	EUR	0.0119	0.0348	0.011	0.0033	0.2343	0.1718	1.1556	1.3054	0.0223	0.0291	0.0071	0.0074	2.4421	2.0302	3.1063	2.773			1062577.0	1217311.0	continuous-23099-both_sexes-irnt	continuous-PP-both_sexes-combined_medadj_irnt	0.0739	0.1723	0.0106	0.0164	0.0594	0.0003	0.0164	3.6213
EUR	EUR	0.0126	0.0364	0.0108	0.0033	0.2343	0.1661	1.1556	1.2963	0.0223	0.0288	0.0071	0.0072	2.4421	1.984	3.1063	2.7182			1062577.0	1217311.0	continuous-23099-both_sexes-irnt	continuous-PP-both_sexes-combined_medadj_raw	0.0739	0.1724	0.0106	0.0168	0.0638	0.0001	0.0166	3.8358
EUR	EUR	0.0044	0.003	0.0101	0.0031	0.2343	0.148	1.1556	1.243	0.0223	0.0266	0.0071	0.0067	2.4421	1.8647	3.1063	2.5166			1062577.0	1217311.0	continuous-23099-both_sexes-irnt	continuous-PP-both_sexes-combined_raw	0.0739	0.1602	0.0106	0.0175	0.0235	0.154	0.0165	1.4254
EUR	EUR	0.0103	0.0011	0.0079	0.0061	0.2343	0.1341	1.1556	1.0304	0.0222	0.0076	0.007	0.0168	2.4421	1.1207	3.1063	1.1284			1062577.0	1217311.0	continuous-23099-both_sexes-irnt	continuous-PP-both_sexes-manual_raw	0.0739	0.2368	0.0106	0.0592	0.0582	0.0918	0.0345	1.6858
EUR	EUR	0.046	0.2365	0.0127	0.0039	0.2343	0.1809	1.1556	1.3123	0.0223	0.0269	0.0071	0.0076	2.4421	2.094	3.1063	2.8211			1062577.0	1217311.0	continuous-23099-both_sexes-irnt	continuous-SBP-both_sexes-auto_medadj_irnt	0.0739	0.1715	0.0106	0.0147	0.2233	5.9096e-36	0.0178	12.5186
EUR	EUR	0.0439	0.2223	0.0126	0.0039	0.2343	0.1744	1.1556	1.3042	0.0223	0.0264	0.0071	0.0074	2.4421	2.0556	3.1063	2.7591			1062577.0	1217311.0	continuous-23099-both_sexes-irnt	continuous-SBP-both_sexes-auto_medadj_raw	0.0739	0.1729	0.0106	0.015	0.217	7.1941e-33	0.0182	11.9415
EUR	EUR	0.0326	0.1842	0.0113	0.0034	0.2343	0.1356	1.1556	1.2423	0.0223	0.0213	0.0071	0.0057	2.4421	1.93	3.1063	2.4429			1062577.0	1217311.0	continuous-23099-both_sexes-irnt	continuous-SBP-both_sexes-combined_irnt	0.0739	0.1679	0.0106	0.0148	0.1827	1.5637e-23	0.0183	9.9975
EUR	EUR	0.047	0.2445	0.0132	0.004	0.2343	0.1867	1.1556	1.3621	0.0223	0.0291	0.0071	0.0078	2.4421	2.2159	3.1063	3.0088			1062577.0	1217311.0	continuous-23099-both_sexes-irnt	continuous-SBP-both_sexes-combined_medadj_irnt	0.0739	0.1803	0.0106	0.0145	0.2248	4.3291e-36	0.0179	12.5432
EUR	EUR	0.0449	0.2298	0.013	0.004	0.2343	0.18	1.1556	1.352	0.0223	0.0285	0.0071	0.0076	2.4421	2.1764	3.1063	2.9397			1062577.0	1217311.0	continuous-23099-both_sexes-irnt	continuous-SBP-both_sexes-combined_medadj_raw	0.0739	0.1815	0.0106	0.0147	0.2184	4.3208e-33	0.0182	11.9838
EUR	EUR	0.0304	0.1708	0.0112	0.0034	0.2343	0.1298	1.1556	1.2321	0.0223	0.0206	0.0071	0.0055	2.4421	1.8891	3.1063	2.3798			1062577.0	1217311.0	continuous-23099-both_sexes-irnt	continuous-SBP-both_sexes-combined_raw	0.0739	0.1682	0.0106	0.0149	0.1742	8.8067e-21	0.0186	9.3495
EUR	EUR	0.0437	0.0593	0.0079	0.0069	0.2343	0.1767	1.1556	1.0193	0.0222	0.0068	0.007	0.0167	2.4421	1.1333	3.1063	1.1484			1062577.0	1217311.0	continuous-23099-both_sexes-irnt	continuous-SBP-both_sexes-manual_medadj_raw	0.0739	0.1303	0.0106	0.046	0.2149	8.7872e-11	0.0331	6.4865
EUR	EUR	0.0336	0.0738	0.0098	0.0029	0.2343	0.1026	1.1556	1.0671	0.0223	0.0126	0.0071	0.0039	2.4421	1.6908	3.1063	1.9451			1062577.0	1217311.0	continuous-23099-both_sexes-irnt	continuous-Smoking-both_sexes-Ever_Never	0.0739	0.071	0.0106	0.0133	0.2169	1.5174e-37	0.0169	12.806
EUR	EUR	0.0015	-0.0209	0.0124	0.0035	0.2343	0.1823	1.1556	1.3367	0.0223	0.0551	0.0071	0.0144	2.4421	1.9218	3.1063	2.9821			1062577.0	1217311.0	continuous-23099-both_sexes-irnt	continuous-eGFR-both_sexes-irnt	0.0739	0.1699	0.0106	0.0278	0.0073	0.6629	0.0168	0.4359
EUR	EUR	-0.0396	-0.1867	0.0128	0.0038	0.2343	0.2156	1.1555	1.4561	0.0223	0.0674	0.0071	0.0169	2.4421	2.1112	3.1064	3.3562			1062577.0	1217311.0	continuous-23099-both_sexes-irnt	continuous-eGFRcreacys-both_sexes-irnt	0.0738	0.1936	0.0106	0.0286	-0.1763	4.9498e-24	0.0174	-10.1108
EUR	EUR	-0.082	-0.3233	0.0121	0.0038	0.2343	0.2155	1.1555	1.212	0.0223	0.044	0.0071	0.0215	2.4421	2.0812	3.1064	3.0164			1062577.0	1217311.0	continuous-23099-both_sexes-irnt	continuous-eGFRcys-both_sexes-irnt	0.0738	0.1051	0.0106	0.0218	-0.3649	3.4243e-66	0.0212	-17.1853
EUR	EUR	0.121	0.5486	0.0148	0.0045	0.2343	0.1565	1.1556	1.1392	0.0223	0.0214	0.0071	0.0055	2.4421	2.0133	3.1063	2.4494			1062577.0	1217311.0	continuous-23099-both_sexes-irnt	continuous-whr-both_sexes-irnt	0.0739	0.096	0.0106	0.0148	0.6323	3.9996e-201	0.0209	30.2588
EUR	EUR	0.0564	0.1824	0.0096	0.0027	0.2343	0.0398	1.1556	1.0591	0.0223	0.0111	0.0071	0.0024	2.4421	1.2899	3.1063	1.3995			1062577.0	1217311.0	continuous-23099-both_sexes-irnt	icd10-E11-both_sexes	0.0739	0.148	0.0106	0.0278	0.5844	1.3414e-91	0.0288	20.2979
EUR	EUR	0.0692	0.2531	0.01	0.0028	0.2343	0.0289	1.1556	1.0126	0.0223	0.0084	0.0071	0.0018	2.4421	1.2267	3.1063	1.2648			1062577.0	1217311.0	continuous-23099-both_sexes-irnt	icd10-E66-both_sexes	0.0739	0.0474	0.0106	0.0316	0.8411	0.0	0.02	41.9914
EUR	EUR	0.0383	0.1084	0.0098	0.0022	0.2343	0.0329	1.1556	1.0273	0.0223	0.0125	0.0071	0.0025	2.4421	1.2398	3.1063	1.3082			1062577.0	1217311.0	continuous-23099-both_sexes-irnt	icd10-E78-both_sexes	0.0739	0.0887	0.0106	0.0405	0.4367	4.3467e-55	0.0279	15.6329
EUR	EUR	0.0276	0.0249	0.0069	0.0018	0.2343	0.0189	1.1556	1.0086	0.0223	0.0072	0.0071	0.0015	2.4421	1.1491	3.1063	1.1729			1062577.0	1217311.0	continuous-23099-both_sexes-irnt	icd10-F17-both_sexes	0.0739	0.0497	0.0106	0.0417	0.4142	2.0425e-51	0.0275	15.0847
EUR	EUR	0.0182	0.07	0.0077	0.0018	0.2343	0.016	1.1556	0.9938	0.0223	0.0068	0.0071	0.0014	2.4421	1.1175	3.1063	1.1278		Ratio < 0, possibly indicating GC correction	1062577.0	1217311.0	continuous-23099-both_sexes-irnt	icd10-F32-both_sexes	0.0739		0.0106		0.297	1.6676e-25	0.0285	10.4377
EUR	EUR	0.0241	0.0969	0.0074	0.0018	0.2343	0.0102	1.1556	1.0009	0.0223	0.0071	0.0071	0.0013	2.4421	1.0772	3.1063	1.0882			1062577.0	1217311.0	continuous-23099-both_sexes-irnt	icd10-G47-both_sexes	0.0739	0.0097	0.0106	0.0804	0.4929	1.0933e-35	0.0395	12.4696
EUR	EUR	0.0329	0.0847	0.0083	0.0021	0.2343	0.0258	1.1556	1.0247	0.0223	0.008	0.0071	0.0019	2.4421	1.2038	3.1063	1.2418			1062577.0	1217311.0	continuous-23099-both_sexes-irnt	icd10-I20-both_sexes	0.0739	0.102	0.0106	0.033	0.4238	1.8612e-49	0.0287	14.7839
EUR	EUR	0.0346	0.0816	0.0089	0.0023	0.2343	0.0357	1.1555	1.0192	0.0222	0.0102	0.0071	0.0026	2.4421	1.2398	3.1065	1.3243			1062577.0	1217311.0	continuous-23099-both_sexes-irnt	icd10-I25-both_sexes	0.0738	0.0591	0.0105	0.0315	0.3776	5.3554e-45	0.0268	14.0757
EUR	EUR	0.0108	0.0102	0.0081	0.002	0.2343	0.0219	1.1556	1.0334	0.0223	0.0146	0.0071	0.0022	2.4421	1.1651	3.1063	1.227			1062577.0	1217311.0	continuous-23099-both_sexes-irnt	icd10-I83-both_sexes	0.0739	0.147	0.0106	0.0644	0.1509	2.0503e-08	0.0269	5.6077
EUR	EUR	0.0025	0.0071	0.0073	0.0018	0.2343	0.0091	1.1556	1.0076	0.0223	0.0086	0.0071	0.0017	2.4421	1.0557	3.1063	1.0856			1062577.0	1217311.0	continuous-23099-both_sexes-irnt	icd10-J33-both_sexes	0.0739	0.0885	0.0106	0.101	0.0549	0.1688	0.0399	1.3762
EUR	EUR	0.0277	0.0613	0.0084	0.0021	0.2343	0.018	1.1556	1.0116	0.0223	0.009	0.0071	0.002	2.4421	1.1428	3.1063	1.1676			1062577.0	1217311.0	continuous-23099-both_sexes-irnt	icd10-J44-both_sexes	0.0739	0.0691	0.0106	0.0537	0.4267	3.5064e-44	0.0306	13.9423
EUR	EUR	0.0273	0.08	0.0077	0.0022	0.2343	0.0333	1.1556	1.0265	0.0223	0.0119	0.0071	0.0029	2.4421	1.2168	3.1063	1.316			1062577.0	1217311.0	continuous-23099-both_sexes-irnt	icd10-J45-both_sexes	0.0739	0.0838	0.0106	0.0378	0.3089	8.0292e-32	0.0263	11.7391
EUR	EUR	0.0264	0.082	0.0072	0.0018	0.2343	0.018	1.1556	1.0166	0.0223	0.0078	0.0071	0.0015	2.4421	1.1587	3.1063	1.1702			1062577.0	1217311.0	continuous-23099-both_sexes-irnt	icd10-K21-both_sexes	0.0739	0.0978	0.0106	0.046	0.4066	1.4836e-45	0.0287	14.1662
EUR	EUR	0.017	0.0286	0.0077	0.0018	0.2343	0.0099	1.1556	1.0175	0.0223	0.0079	0.0071	0.0013	2.4421	1.0895	3.1063	1.1033			1062577.0	1217311.0	continuous-23099-both_sexes-irnt	icd10-K22-both_sexes	0.0739	0.1697	0.0106	0.0764	0.353	1.052e-18	0.04	8.8294
EUR	EUR	0.0247	0.0572	0.0073	0.0016	0.2343	0.0161	1.1556	1.0127	0.0223	0.0072	0.0071	0.0015	2.4421	1.1396	3.1063	1.1514			1062577.0	1217311.0	continuous-23099-both_sexes-irnt	icd10-K29-both_sexes	0.0739	0.0837	0.0106	0.0478	0.4015	2.0711e-42	0.0294	13.6481
EUR	EUR	-0.0119	-0.0389	0.0074	0.0022	0.2344	0.0222	1.1552	1.0081	0.0223	0.0086	0.007	0.0025	2.4421	1.1396	3.1071	1.1959			1062577.0	1217311.0	continuous-23099-both_sexes-irnt	icd10-K40-both_sexes	0.0737	0.0412	0.0106	0.0438	-0.1656	7.6266e-08	0.0308	-5.3757
EUR	EUR	0.0292	0.0782	0.0078	0.0019	0.2343	0.0255	1.1556	1.0258	0.0223	0.0083	0.0071	0.0016	2.4421	1.2103	3.1063	1.2424			1062577.0	1217311.0	continuous-23099-both_sexes-irnt	icd10-K44-both_sexes	0.0739	0.1063	0.0106	0.0341	0.3775	1.8886e-56	0.0238	15.8314
EUR	EUR	0.0154	0.0204	0.007	0.0017	0.2343	0.0086	1.1556	1.0022	0.0223	0.0064	0.0071	0.0013	2.4421	1.0679	3.1063	1.0756			1062577.0	1217311.0	continuous-23099-both_sexes-irnt	icd10-K52-both_sexes	0.0739	0.0287	0.0106	0.0841	0.343	4.9658e-16	0.0423	8.1123
EUR	EUR	0.0219	0.0635	0.0078	0.0023	0.2343	0.0372	1.1556	1.0163	0.0223	0.0116	0.0071	0.0023	2.4421	1.2464	3.1063	1.3374			1062577.0	1217311.0	continuous-23099-both_sexes-irnt	icd10-K57-both_sexes	0.0739	0.0482	0.0106	0.0345	0.234	2.4568e-23	0.0235	9.9526
EUR	EUR	0.0313	0.1183	0.008	0.0022	0.2343	0.0172	1.156	1.0211	0.0222	0.0097	0.007	0.0019	2.4421	1.1333	3.1071	1.1691			1062577.0	1217311.0	continuous-23099-both_sexes-irnt	icd10-K80-both_sexes	0.074	0.1248	0.0105	0.0572	0.4924	1.5208e-31	0.0421	11.685
EUR	EUR	0.0123	0.0359	0.0074	0.002	0.2343	0.0207	1.1556	1.0213	0.0223	0.0094	0.0071	0.002	2.4421	1.1587	3.1063	1.2025			1062577.0	1217311.0	continuous-23099-both_sexes-irnt	icd10-M16-both_sexes	0.0739	0.1051	0.0106	0.0462	0.176	2.8994e-11	0.0265	6.6516
EUR	EUR	0.0338	0.1166	0.0081	0.0021	0.2342	0.0285	1.1553	1.0249	0.0222	0.0085	0.0071	0.0019	2.4421	1.2234	3.106	1.271			1062577.0	1217311.0	continuous-23099-both_sexes-irnt	icd10-M17-both_sexes	0.0738	0.0919	0.0105	0.0313	0.4134	1.0064e-75	0.0225	18.4144
EUR	EUR	0.016	0.0286	0.008	0.0018	0.2343	0.0087	1.1556	1.0119	0.0223	0.0068	0.0071	0.0012	2.4421	1.0802	3.1063	1.086			1062577.0	1217311.0	continuous-23099-both_sexes-irnt	icd10-M51-both_sexes	0.0739	0.1387	0.0106	0.0793	0.3541	5.0464e-17	0.0422	8.3856
EUR	EUR	0.0131	0.042	0.0076	0.0019	0.2343	0.0132	1.1556	0.9981	0.0223	0.0078	0.0071	0.0014	2.4421	1.1082	3.1063	1.112		Ratio < 0, possibly indicating GC correction	1062577.0	1217311.0	continuous-23099-both_sexes-irnt	icd10-M75-both_sexes	0.0739		0.0106		0.2347	4.1683e-12	0.0339	6.9314
EUR	EUR	0.0075	0.04	0.0071	0.0016	0.2343	0.0121	1.1556	1.0048	0.0223	0.0072	0.0071	0.0013	2.4421	1.0988	3.1063	1.1067			1062577.0	1217311.0	continuous-23099-both_sexes-irnt	icd10-N20-both_sexes	0.0739	0.0452	0.0106	0.0679	0.1403	8.718e-06	0.0316	4.4467
EUR	EUR	0.0115	0.0442	0.0076	0.0019	0.2343	0.0141	1.1556	1.018	0.0223	0.0077	0.0071	0.0014	2.4421	1.1113	3.1063	1.1388			1062577.0	1217311.0	continuous-23099-both_sexes-irnt	icd10-N81-both_sexes	0.0739	0.1297	0.0106	0.0558	0.1991	8.8918e-10	0.0325	6.1281
EUR	EUR	0.0363	0.0763	0.0082	0.0019	0.2343	0.022	1.1556	1.0141	0.0223	0.0071	0.0071	0.0015	2.4421	1.1843	3.1063	1.2029			1062577.0	1217311.0	continuous-23099-both_sexes-irnt	icd10-R07-both_sexes	0.0739	0.0695	0.0106	0.035	0.5058	1.406e-101	0.0236	21.3976
EUR	EUR	0.0234	0.0534	0.0076	0.0019	0.2343	0.0164	1.1555	1.0179	0.022	0.0077	0.0071	0.0015	2.4421	1.1364	3.1053	1.1571			1062577.0	1217311.0	continuous-23099-both_sexes-irnt	icd10-R10-both_sexes	0.0739	0.1139	0.0105	0.0493	0.3771	7.97e-37	0.0297	12.6766
EUR	EUR	0.0088	0.0019	0.0068	0.0015	0.2343	0.0053	1.1556	1.0086	0.0223	0.0066	0.0071	0.0012	2.4421	1.0466	3.1063	1.0539			1062577.0	1217311.0	continuous-23099-both_sexes-irnt	icd10-R19-both_sexes	0.0739	0.1597	0.0106	0.1232	0.2493	2.0506e-07	0.048	5.1947
EUR	EUR	0.0233	0.0321	0.0077	0.0018	0.2343	0.0132	1.1556	1.0239	0.0223	0.0067	0.0071	0.0014	2.4421	1.127	3.1063	1.1362			1062577.0	1217311.0	continuous-23099-both_sexes-irnt	icd10-Z72-both_sexes	0.0739	0.1752	0.0106	0.049	0.4181	1.323e-31	0.0357	11.6968
EUR	EUR	0.0222	0.0328	0.0077	0.0017	0.2343	0.0108	1.1556	1.0284	0.0223	0.0082	0.0071	0.0016	2.4421	1.0895	3.1063	1.1197			1062577.0	1217311.0	continuous-23099-both_sexes-irnt	icd10-Z82-both_sexes	0.0739	0.2375	0.0106	0.0682	0.4424	8.3172e-28	0.0405	10.9296
EUR	EUR	0.0368	0.0885	0.0074	0.0019	0.2343	0.0242	1.1556	1.0121	0.0223	0.0082	0.0071	0.0018	2.4421	1.194	3.1063	1.2204			1062577.0	1217311.0	continuous-23099-both_sexes-irnt	icd10-Z86-both_sexes	0.0739	0.0551	0.0106	0.0374	0.4883	3.0221e-87	0.0247	19.7992
EUR	EUR	0.0234	0.0609	0.0076	0.002	0.2343	0.0154	1.1556	1.0184	0.0223	0.0082	0.0071	0.0015	2.4421	1.1364	3.1063	1.1518			1062577.0	1217311.0	continuous-23099-both_sexes-irnt	icd10-Z88-both_sexes	0.0739	0.121	0.0106	0.054	0.3902	2.9586e-35	0.0315	12.3901
EUR	EUR	0.0224	0.0463	0.0079	0.0019	0.2343	0.0181	1.1556	1.0101	0.0223	0.0082	0.0071	0.0018	2.4421	1.1301	3.1063	1.1632			1062577.0	1217311.0	continuous-23099-both_sexes-irnt	icd10-Z95-both_sexes	0.0739	0.062	0.0106	0.0502	0.3448	1.2132e-26	0.0323	10.6837
EUR	EUR	0.0551	0.1762	0.0099	0.0026	0.2343	0.0381	1.1556	1.0702	0.0223	0.0114	0.0071	0.0024	2.4421	1.2932	3.1063	1.3966			1062577.0	1217311.0	continuous-23099-both_sexes-irnt	phecode-250-both_sexes	0.0739	0.1771	0.0106	0.0288	0.5835	2.2869e-86	0.0296	19.697
EUR	EUR	0.0566	0.1832	0.0095	0.0027	0.2342	0.0402	1.1564	1.0636	0.0218	0.0111	0.0071	0.0024	2.4421	1.2966	3.1074	1.4065			1062577.0	1217311.0	continuous-23099-both_sexes-irnt	phecode-250.2-both_sexes	0.0742	0.1564	0.0103	0.0272	0.583	2.6404e-93	0.0285	20.4901
EUR	EUR	0.0384	0.1084	0.0098	0.0022	0.2343	0.0328	1.1556	1.0285	0.0223	0.0125	0.0071	0.0025	2.4421	1.2398	3.1063	1.3087			1062577.0	1217311.0	continuous-23099-both_sexes-irnt	phecode-272-both_sexes	0.0739	0.0924	0.0106	0.0404	0.4378	3.18e-55	0.028	15.6528
EUR	EUR	0.0386	0.1088	0.0099	0.0022	0.2343	0.0333	1.1556	1.0361	0.0223	0.0126	0.0071	0.0026	2.4421	1.2498	3.1063	1.3202			1062577.0	1217311.0	continuous-23099-both_sexes-irnt	phecode-272.1-both_sexes	0.0739	0.1128	0.0106	0.0393	0.4366	3.3026e-55	0.0279	15.6504
EUR	EUR	0.0373	0.1053	0.0097	0.0022	0.2343	0.0311	1.1556	1.0273	0.0223	0.0128	0.0071	0.0025	2.4421	1.2267	3.1063	1.2919			1062577.0	1217311.0	continuous-23099-both_sexes-irnt	phecode-272.11-both_sexes	0.0739	0.0936	0.0106	0.0437	0.4371	1.3083e-51	0.0289	15.1141
EUR	EUR	0.0695	0.2527	0.01	0.0028	0.2343	0.0294	1.1556	1.0112	0.0223	0.0084	0.0071	0.0019	2.4421	1.2299	3.1063	1.2673			1062577.0	1217311.0	continuous-23099-both_sexes-irnt	phecode-278-both_sexes	0.0739	0.042	0.0106	0.0313	0.8379	0.0	0.0198	42.3259
EUR	EUR	0.0694	0.2538	0.01	0.0028	0.2343	0.0291	1.1556	1.017	0.0223	0.0084	0.0071	0.0019	2.4421	1.2332	3.1063	1.271			1062577.0	1217311.0	continuous-23099-both_sexes-irnt	phecode-278.1-both_sexes	0.0739	0.0627	0.0106	0.031	0.8406	0.0	0.02	42.0509
EUR	EUR	0.0094	0.0567	0.0069	0.0017	0.2343	0.0107	1.1556	1.0132	0.0223	0.0072	0.0071	0.0014	2.4421	1.1019	3.1063	1.0965			1062577.0	1217311.0	continuous-23099-both_sexes-irnt	phecode-300-both_sexes	0.0739	0.1368	0.0106	0.0751	0.1876	2.0629e-07	0.0361	5.1936
EUR	EUR	0.0094	0.055	0.0068	0.0018	0.2343	0.0099	1.1556	1.0102	0.0223	0.0072	0.0071	0.0014	2.4421	1.0926	3.1063	1.0876			1062577.0	1217311.0	continuous-23099-both_sexes-irnt	phecode-300.1-both_sexes	0.0739	0.1164	0.0106	0.0818	0.1959	4.2118e-07	0.0387	5.0591
EUR	EUR	0.0324	0.0832	0.0077	0.002	0.2343	0.0232	1.1556	1.0131	0.0223	0.0077	0.0071	0.0017	2.4421	1.1811	3.1063	1.2085			1062577.0	1217311.0	continuous-23099-both_sexes-irnt	phecode-306-both_sexes	0.0739	0.0627	0.0106	0.0371	0.4394	5.4288e-67	0.0254	17.2917
EUR	EUR	0.0123	0.023	0.0076	0.0018	0.2343	0.0134	1.1556	0.9966	0.0223	0.007	0.0071	0.0013	2.4421	1.0926	3.1063	1.1069		Ratio < 0, possibly indicating GC correction	1062577.0	1217311.0	continuous-23099-both_sexes-irnt	phecode-317-both_sexes	0.0739		0.0106		0.2195	2.5378e-12	0.0313	7.0012
EUR	EUR	0.0285	0.0261	0.0069	0.0018	0.2343	0.0206	1.1556	1.0127	0.0223	0.0072	0.0071	0.0016	2.4421	1.1619	3.1063	1.1856			1062577.0	1217311.0	continuous-23099-both_sexes-irnt	phecode-318-both_sexes	0.0739	0.0684	0.0106	0.0389	0.4101	7.2311e-53	0.0268	15.3036
EUR	EUR	0.024	0.0972	0.0074	0.0018	0.2343	0.0103	1.1556	0.9999	0.0223	0.007	0.0071	0.0014	2.4421	1.0741	3.1063	1.088		Ratio < 0, possibly indicating GC correction	1062577.0	1217311.0	continuous-23099-both_sexes-irnt	phecode-327-both_sexes	0.0739		0.0106		0.4886	2.055e-36	0.0388	12.6021
EUR	EUR	0.0256	0.0965	0.0076	0.0019	0.2343	0.0108	1.1556	0.9999	0.0223	0.0078	0.0071	0.0014	2.4421	1.0864	3.1063	1.0926		Ratio < 0, possibly indicating GC correction	1062577.0	1217311.0	continuous-23099-both_sexes-irnt	phecode-327.3-both_sexes	0.0739		0.0106		0.5082	1.9211e-42	0.0372	13.6536
EUR	EUR	0.0582	0.2036	0.0105	0.0031	0.2343	0.0766	1.1556	1.0962	0.0223	0.0163	0.0071	0.0038	2.4421	1.5217	3.1063	1.7739			1062577.0	1217311.0	continuous-23099-both_sexes-irnt	phecode-401-both_sexes	0.0739	0.1243	0.0106	0.021	0.4345	1.6258e-92	0.0213	20.4014
EUR	EUR	0.0583	0.2028	0.0105	0.0031	0.2343	0.0765	1.1556	1.0938	0.0223	0.0162	0.0071	0.0038	2.4421	1.5181	3.1063	1.7708			1062577.0	1217311.0	continuous-23099-both_sexes-irnt	phecode-401.1-both_sexes	0.0739	0.1217	0.0106	0.0211	0.4351	1.3254e-92	0.0213	20.4114
EUR	EUR	0.0372	0.0965	0.0086	0.0022	0.2343	0.036	1.1556	1.03	0.0223	0.0099	0.0071	0.0024	2.4421	1.2464	3.1063	1.3343			1062577.0	1217311.0	continuous-23099-both_sexes-irnt	phecode-411-both_sexes	0.0739	0.0896	0.0106	0.0295	0.4046	3.4579e-57	0.0254	15.9379
EUR	EUR	0.0219	0.0513	0.0079	0.0019	0.2343	0.0121	1.1555	1.0016	0.0221	0.0079	0.0071	0.0015	2.4421	1.0802	3.1064	1.0966			1062577.0	1217311.0	continuous-23099-both_sexes-irnt	phecode-411.1-both_sexes	0.0738	0.0167	0.0105	0.0823	0.4112	1.2868e-23	0.0411	10.0167
EUR	EUR	0.0269	0.066	0.0079	0.0021	0.2343	0.026	1.1556	1.0068	0.0223	0.0086	0.0071	0.0021	2.4421	1.1651	3.1063	1.2157			1062577.0	1217311.0	continuous-23099-both_sexes-irnt	phecode-411.2-both_sexes	0.0739	0.0314	0.0106	0.0397	0.3449	2.2583e-35	0.0278	12.4117
EUR	EUR	0.0351	0.0886	0.0083	0.0021	0.2343	0.0297	1.1556	1.0277	0.0223	0.0083	0.0071	0.0021	2.4421	1.2201	3.1063	1.2677			1062577.0	1217311.0	continuous-23099-both_sexes-irnt	phecode-411.3-both_sexes	0.0739	0.1037	0.0106	0.0308	0.4209	2.2672e-52	0.0276	15.2291
EUR	EUR	0.0297	0.0612	0.0086	0.0022	0.2343	0.0345	1.1556	1.0309	0.0223	0.0102	0.0071	0.0028	2.4421	1.2201	3.1063	1.3147			1062577.0	1217311.0	continuous-23099-both_sexes-irnt	phecode-411.4-both_sexes	0.0739	0.0982	0.0106	0.0324	0.33	3.4781e-33	0.0275	12.0018
EUR	EUR	0.0353	0.0841	0.0089	0.0023	0.2343	0.037	1.1556	1.021	0.0223	0.0102	0.0071	0.0026	2.4421	1.2431	3.1063	1.3308			1062577.0	1217311.0	continuous-23099-both_sexes-irnt	phecode-411.8-both_sexes	0.0739	0.0634	0.0106	0.031	0.3798	9.0454e-47	0.0264	14.3613
EUR	EUR	0.0358	0.076	0.0082	0.0019	0.2343	0.0216	1.1556	1.0189	0.0223	0.0072	0.0071	0.0015	2.4421	1.1843	3.1063	1.2021			1062577.0	1217311.0	continuous-23099-both_sexes-irnt	phecode-418-both_sexes	0.0739	0.0935	0.0106	0.0356	0.5036	1.3114e-89	0.0251	20.0714
EUR	EUR	0.0121	0.0102	0.0082	0.0021	0.2343	0.0254	1.1556	1.0305	0.0223	0.0146	0.0071	0.0023	2.4421	1.1715	3.1063	1.2386			1062577.0	1217311.0	continuous-23099-both_sexes-irnt	phecode-454-both_sexes	0.0739	0.1277	0.0106	0.0611	0.1567	2.3187e-09	0.0262	5.9737
EUR	EUR	0.0123	0.0099	0.0082	0.0021	0.2343	0.0256	1.1556	1.0383	0.0223	0.0154	0.0071	0.0024	2.4421	1.1779	3.1063	1.2476			1062577.0	1217311.0	continuous-23099-both_sexes-irnt	phecode-454.1-both_sexes	0.0739	0.1548	0.0106	0.0623	0.159	2.5168e-09	0.0267	5.9604
EUR	EUR	0.0267	0.0578	0.0068	0.0018	0.2343	0.0104	1.1556	1.0151	0.0223	0.007	0.0071	0.0014	2.4421	1.0957	3.1063	1.103			1062577.0	1217311.0	continuous-23099-both_sexes-irnt	phecode-459-both_sexes	0.0739	0.1464	0.0106	0.0681	0.5407	1.6616e-33	0.0448	12.0627
EUR	EUR	0.0029	0.0064	0.0074	0.0019	0.2343	0.0101	1.1556	1.007	0.0223	0.009	0.0071	0.0019	2.4421	1.0588	3.1063	1.0901			1062577.0	1217311.0	continuous-23099-both_sexes-irnt	phecode-471-both_sexes	0.0739	0.0773	0.0106	0.0994	0.0603	0.1325	0.0401	1.5045
EUR	EUR	0.0285	0.0828	0.0078	0.0023	0.2343	0.0357	1.1556	1.0377	0.0223	0.0123	0.0071	0.0031	2.4421	1.2398	3.1063	1.3409			1062577.0	1217311.0	continuous-23099-both_sexes-irnt	phecode-495-both_sexes	0.0739	0.1107	0.0106	0.0359	0.3114	5.2001e-33	0.026	11.9684
EUR	EUR	0.0298	0.0647	0.0084	0.0022	0.2343	0.0206	1.1556	1.0108	0.0223	0.0089	0.0071	0.0022	2.4421	1.1491	3.1063	1.1777			1062577.0	1217311.0	continuous-23099-both_sexes-irnt	phecode-496.2-both_sexes	0.0739	0.0606	0.0106	0.0499	0.4289	6.6436e-48	0.0295	14.5412
EUR	EUR	0.0297	0.0633	0.0085	0.0022	0.2343	0.0206	1.1556	1.0116	0.0223	0.009	0.0071	0.0022	2.4421	1.1491	3.1063	1.1784			1062577.0	1217311.0	continuous-23099-both_sexes-irnt	phecode-496.21-both_sexes	0.0739	0.0651	0.0106	0.0507	0.4267	1.0625e-47	0.0294	14.509
EUR	EUR	0.0314	0.0883	0.0082	0.0021	0.2343	0.0248	1.1556	1.0411	0.0223	0.0082	0.0071	0.0016	2.4421	1.2234	3.1063	1.2486			1062577.0	1217311.0	continuous-23099-both_sexes-irnt	phecode-530-both_sexes	0.0739	0.1652	0.0106	0.0332	0.4118	7.8246e-58	0.0257	16.0305
EUR	EUR	0.031	0.0877	0.0077	0.002	0.2343	0.0251	1.1556	1.0307	0.0223	0.0079	0.0071	0.0016	2.4421	1.2103	3.1063	1.2392			1062577.0	1217311.0	continuous-23099-both_sexes-irnt	phecode-530.1-both_sexes	0.0739	0.1285	0.0106	0.0332	0.4039	2.978e-59	0.0249	16.2324
EUR	EUR	0.0281	0.0835	0.0073	0.0019	0.2343	0.0204	1.1556	1.0179	0.0223	0.0079	0.0071	0.0016	2.4421	1.1683	3.1063	1.1839			1062577.0	1217311.0	continuous-23099-both_sexes-irnt	phecode-530.11-both_sexes	0.0739	0.0972	0.0106	0.043	0.4068	1.3236e-48	0.0278	14.6512
EUR	EUR	0.025	0.0574	0.0074	0.0016	0.2343	0.0168	1.1556	1.009	0.0223	0.0073	0.0071	0.0015	2.4421	1.1396	3.1063	1.1524			1062577.0	1217311.0	continuous-23099-both_sexes-irnt	phecode-535-both_sexes	0.0739	0.0592	0.0106	0.0479	0.3982	1.7541e-43	0.0288	13.8269
EUR	EUR	0.0227	0.0598	0.0074	0.0021	0.2343	0.0258	1.1556	1.0346	0.0223	0.0088	0.0071	0.0021	2.4421	1.2038	3.1063	1.252			1062577.0	1217311.0	continuous-23099-both_sexes-irnt	phecode-550-both_sexes	0.0739	0.1373	0.0106	0.0348	0.2919	6.9368e-27	0.0272	10.7355
EUR	EUR	0.0302	0.0777	0.0077	0.002	0.2343	0.0279	1.1556	1.0311	0.0223	0.0084	0.0071	0.0018	2.4421	1.2201	3.1063	1.2549			1062577.0	1217311.0	continuous-23099-both_sexes-irnt	phecode-550.2-both_sexes	0.0739	0.1222	0.0106	0.0328	0.3732	6.9971e-55	0.0239	15.6025
EUR	EUR	0.0164	0.0729	0.0077	0.0022	0.2343	0.0101	1.1556	1.0079	0.0223	0.0074	0.0071	0.0018	2.4421	1.0679	3.1063	1.0829			1062577.0	1217311.0	continuous-23099-both_sexes-irnt	phecode-550.4-both_sexes	0.0739	0.0952	0.0106	0.0897	0.3363	1.8384e-13	0.0457	7.3601
EUR	EUR	0.0194	0.0256	0.0071	0.0018	0.2343	0.0129	1.1556	1.0042	0.0223	0.0067	0.0071	0.0017	2.4421	1.0864	3.1063	1.095			1062577.0	1217311.0	continuous-23099-both_sexes-irnt	phecode-558-both_sexes	0.0739	0.0439	0.0106	0.071	0.354	1.1395e-21	0.037	9.5634
EUR	EUR	0.0257	0.0647	0.0078	0.0024	0.2343	0.0437	1.1556	1.0188	0.0223	0.0115	0.0071	0.0026	2.4421	1.2597	3.1063	1.3468			1062577.0	1217311.0	continuous-23099-both_sexes-irnt	phecode-562-both_sexes	0.0739	0.0543	0.0106	0.0331	0.2539	7.4261e-28	0.0232	10.9399
EUR	EUR	0.0256	0.0649	0.0078	0.0024	0.2343	0.0437	1.1556	1.0199	0.0223	0.0115	0.0071	0.0026	2.4421	1.2631	3.1063	1.3479			1062577.0	1217311.0	continuous-23099-both_sexes-irnt	phecode-562.1-both_sexes	0.0739	0.0573	0.0106	0.0331	0.253	1.0042e-27	0.0232	10.9125
EUR	EUR	0.0236	0.0454	0.0073	0.0019	0.2343	0.0179	1.1556	1.0107	0.0223	0.0073	0.0071	0.0016	2.4421	1.1364	3.1063	1.1452			1062577.0	1217311.0	continuous-23099-both_sexes-irnt	phecode-564-both_sexes	0.0739	0.0739	0.0106	0.0503	0.3651	9.3529e-37	0.0288	12.6641
EUR	EUR	0.0331	0.1264	0.0077	0.0022	0.2343	0.0191	1.1556	1.0223	0.0223	0.0099	0.0071	0.002	2.4421	1.1364	3.1063	1.1862			1062577.0	1217311.0	continuous-23099-both_sexes-irnt	phecode-574-both_sexes	0.0739	0.1195	0.0106	0.0534	0.494	4.3537e-36	0.0394	12.5428
EUR	EUR	0.0317	0.1203	0.0079	0.0021	0.2343	0.0175	1.1556	1.02	0.0223	0.0099	0.0071	0.0019	2.4421	1.1301	3.1063	1.1686			1062577.0	1217311.0	continuous-23099-both_sexes-irnt	phecode-574.1-both_sexes	0.0739	0.1183	0.0106	0.0588	0.4955	1.1842e-33	0.041	12.0906
EUR	EUR	0.0057	0.0342	0.0071	0.0016	0.2343	0.0095	1.1556	1.0009	0.0223	0.0074	0.0071	0.0013	2.4421	1.0741	3.1063	1.0797			1062577.0	1217311.0	continuous-23099-both_sexes-irnt	phecode-594.1-both_sexes	0.0739	0.0115	0.0106	0.0929	0.1221	0.0006	0.0357	3.4203
EUR	EUR	0.0162	0.0458	0.0068	0.0019	0.2343	0.0087	1.1556	1.0034	0.0223	0.0075	0.0071	0.0015	2.4421	1.0649	3.1063	1.0703			1062577.0	1217311.0	continuous-23099-both_sexes-irnt	phecode-714.1-both_sexes	0.0739	0.0482	0.0106	0.1062	0.3593	3.599e-16	0.0441	8.1513
EUR	EUR	0.0396	0.1258	0.0081	0.0021	0.2343	0.0357	1.1556	1.0322	0.0223	0.0084	0.0071	0.0019	2.4421	1.2831	3.1063	1.3338			1062577.0	1217311.0	continuous-23099-both_sexes-irnt	phecode-716-both_sexes	0.0739	0.0965	0.0106	0.0251	0.4335	1.5582e-101	0.0203	21.3928
EUR	EUR	0.0332	0.1065	0.0076	0.0021	0.2343	0.0261	1.1556	1.0214	0.0223	0.0082	0.0071	0.0018	2.4421	1.1973	3.1063	1.2313			1062577.0	1217311.0	continuous-23099-both_sexes-irnt	phecode-716.2-both_sexes	0.0739	0.0924	0.0106	0.0355	0.4247	3.0312e-71	0.0238	17.8473
EUR	EUR	0.0396	0.1263	0.0081	0.0021	0.2343	0.0357	1.1556	1.032	0.0223	0.0083	0.0071	0.0019	2.4421	1.2831	3.1063	1.3342			1062577.0	1217311.0	continuous-23099-both_sexes-irnt	phecode-716.9-both_sexes	0.0739	0.0958	0.0106	0.0249	0.4332	7.8398e-102	0.0202	21.4248
EUR	EUR	0.0093	0.0258	0.0073	0.0018	0.2343	0.0105	1.1556	1.0008	0.0223	0.0068	0.0071	0.0014	2.4421	1.0802	3.1063	1.0882			1062577.0	1217311.0	continuous-23099-both_sexes-irnt	phecode-720-both_sexes	0.0739	0.0088	0.0106	0.0775	0.1873	2.3378e-07	0.0362	5.1703
EUR	EUR	0.0165	0.0252	0.0075	0.0018	0.2343	0.0089	1.1556	1.02	0.0223	0.0068	0.0071	0.0012	2.4421	1.0895	3.1063	1.0947			1062577.0	1217311.0	continuous-23099-both_sexes-irnt	phecode-722-both_sexes	0.0739	0.2115	0.0106	0.0714	0.3598	9.8074e-19	0.0407	8.8373
EUR	EUR	0.0183	0.0511	0.0085	0.0021	0.2343	0.0166	1.1556	0.9969	0.0223	0.007	0.0071	0.0015	2.4421	1.1238	3.1063	1.1351		Ratio < 0, possibly indicating GC correction	1062577.0	1217311.0	continuous-23099-both_sexes-irnt	phecode-726-both_sexes	0.0739		0.0106		0.2934	9.567e-20	0.0323	9.0938
EUR	EUR	0.0059	0.0166	0.0071	0.0018	0.2343	0.0103	1.1556	0.9932	0.0223	0.0066	0.007	0.0013	2.4421	1.071	3.1063	1.0802		Ratio < 0, possibly indicating GC correction	1062577.0	1217311.0	continuous-23099-both_sexes-irnt	phecode-735.2-both_sexes	0.0739		0.0106		0.1209	0.0004	0.0343	3.52
EUR	EUR	0.0006	-0.012	0.0068	0.0016	0.2343	0.0149	1.1556	1.0058	0.0223	0.0083	0.0071	0.0016	2.4421	1.1113	3.1063	1.1302			1062577.0	1217311.0	continuous-23099-both_sexes-irnt	phecode-735.3-both_sexes	0.0739	0.0448	0.0106	0.0638	0.0104	0.7058	0.0274	0.3776
EUR	EUR	0.0273	0.0814	0.0082	0.0022	0.2343	0.0243	1.1556	1.024	0.0223	0.0115	0.0071	0.0028	2.4421	1.1843	3.1063	1.2414			1062577.0	1217311.0	continuous-23099-both_sexes-irnt	phecode-740-both_sexes	0.0739	0.0992	0.0106	0.0477	0.3618	3.0384e-51	0.024	15.0584
EUR	EUR	0.0204	0.0619	0.0075	0.0021	0.2343	0.0216	1.1556	1.0266	0.0223	0.0103	0.0071	0.0024	2.4421	1.1619	3.1063	1.2105			1062577.0	1217311.0	continuous-23099-both_sexes-irnt	phecode-740.1-both_sexes	0.0739	0.1262	0.0106	0.0487	0.2863	7.778e-30	0.0252	11.3458
EUR	EUR	0.0248	0.0706	0.0078	0.0021	0.2343	0.0158	1.1556	1.0022	0.0223	0.0094	0.0071	0.0022	2.4421	1.1207	3.1063	1.1369			1062577.0	1217311.0	continuous-23099-both_sexes-irnt	phecode-740.9-both_sexes	0.0739	0.0164	0.0106	0.0685	0.4063	2.8094e-37	0.0318	12.7581
EUR	EUR	-0.0032	-0.0016	0.0069	0.0017	0.2343	0.0103	1.1556	1.0051	0.0223	0.0087	0.0071	0.0017	2.4421	1.0741	3.1063	1.0945			1062577.0	1217311.0	continuous-23099-both_sexes-irnt	phecode-743.1-both_sexes	0.0739	0.054	0.0106	0.0921	-0.0661	0.0517	0.034	-1.946
EUR	EUR	-0.0032	-0.0016	0.0069	0.0017	0.2343	0.0102	1.1556	1.0045	0.0223	0.0087	0.0071	0.0017	2.4421	1.0741	3.1063	1.0936			1062577.0	1217311.0	continuous-23099-both_sexes-irnt	phecode-743.11-both_sexes	0.0739	0.0483	0.0106	0.0932	-0.0659	0.0529	0.034	-1.936
EUR	EUR	0.0252	0.0575	0.0081	0.0018	0.2343	0.0157	1.1556	1.0187	0.0223	0.0074	0.0071	0.0015	2.4421	1.1428	3.1063	1.1525			1062577.0	1217311.0	continuous-23099-both_sexes-irnt	phecode-760-both_sexes	0.0739	0.1226	0.0106	0.0488	0.4169	2.9759e-44	0.0299	13.954
EUR	EUR	0.0242	0.0519	0.0071	0.0019	0.2343	0.0196	1.1556	1.0135	0.0223	0.008	0.0071	0.0016	2.4421	1.1459	3.1063	1.1796			1062577.0	1217311.0	continuous-23099-both_sexes-irnt	phecode-785-both_sexes	0.0739	0.0753	0.0106	0.0447	0.3578	9.8267e-42	0.0264	13.5342
EUR	EUR	0.0111	0.0077	0.0073	0.0019	0.2343	0.009	1.1556	1.0099	0.0223	0.0074	0.0071	0.0014	2.4421	1.0772	3.1063	1.0861			1062577.0	1217311.0	continuous-23099-both_sexes-irnt	phecode-788-both_sexes	0.0739	0.1144	0.0106	0.0859	0.2415	4.9013e-09	0.0413	5.8505
EUR	EUR	0.017	0.0346	0.0072	0.0017	0.2343	0.0156	1.1556	1.0125	0.0223	0.0076	0.0071	0.0017	2.4421	1.1238	3.1063	1.147			1062577.0	1217311.0	continuous-23099-both_sexes-irnt	phecode-835-both_sexes	0.0739	0.0847	0.0106	0.052	0.2807	2.3241e-20	0.0304	9.2463
EUR	EUR	0.0215	0.0447	0.008	0.0021	0.2343	0.0125	1.1556	1.0137	0.0223	0.0075	0.0071	0.0014	2.4421	1.0988	3.1063	1.1179			1062577.0	1217311.0	continuous-23099-both_sexes-irnt	phecode-960-both_sexes	0.0739	0.1158	0.0106	0.0632	0.3961	2.0684e-27	0.0365	10.8467
EUR	EUR	0.0216	0.0427	0.0079	0.002	0.2343	0.0115	1.1556	1.0068	0.0223	0.0074	0.0071	0.0014	2.4421	1.0926	3.1063	1.1026			1062577.0	1217311.0	continuous-23099-both_sexes-irnt	phecode-960.2-both_sexes	0.0739	0.0659	0.0106	0.0726	0.4149	4.5336e-26	0.0393	10.5607
EUR	EUR	0.0046	0.033	0.0072	0.0017	0.2343	0.009	1.1561	1.0139	0.022	0.0067	0.007	0.0012	2.4421	1.0864	3.1072	1.091			1062577.0	1217311.0	continuous-23099-both_sexes-irnt	prescriptions-GABA_agonist|sedative-both_sexes	0.0741	0.153	0.0105	0.0732	0.0996	0.0087	0.0379	2.6248
EUR	EUR	0.0168	0.0604	0.0071	0.0018	0.2344	0.0103	1.1552	1.0348	0.0221	0.0071	0.0069	0.0013	2.4421	1.1144	3.1069	1.1226			1062577.0	1217311.0	continuous-23099-both_sexes-irnt	prescriptions-SSRI|selective_serotonin_re-uptake_inhibitor-both_sexes	0.0737	0.2839	0.0105	0.0576	0.3409	1.5196e-19	0.0377	9.0433
EUR	EUR	0.0219	0.0886	0.0077	0.0018	0.2343	0.0157	1.1556	1.0571	0.0223	0.0086	0.0071	0.0018	2.4421	1.1619	3.1063	1.194			1062577.0	1217311.0	continuous-23099-both_sexes-irnt	prescriptions-albuterol-both_sexes	0.0739	0.2944	0.0106	0.0441	0.3612	2.5237e-31	0.031	11.6419
EUR	EUR	0.018	0.0361	0.008	0.0019	0.2343	0.0067	1.1556	1.0162	0.0223	0.007	0.0071	0.0011	2.4421	1.071	3.1063	1.0739			1062577.0	1217311.0	continuous-23099-both_sexes-irnt	prescriptions-alpha1-antagonist|alpha_blocker-both_sexes	0.0739	0.2195	0.0106	0.0942	0.4545	3.7571e-18	0.0523	8.6859
EUR	EUR	0.0105	0.0773	0.0079	0.0018	0.2343	0.0058	1.1556	1.063	0.0223	0.0069	0.0071	0.0012	2.4421	1.1113	3.1063	1.1123			1062577.0	1217311.0	continuous-23099-both_sexes-irnt	prescriptions-amoxicillin_clavulanic_acid-both_sexes	0.0739	0.5612	0.0106	0.0616	0.2841	5.8525e-09	0.0488	5.8209
EUR	EUR	0.017	0.0704	0.0076	0.0019	0.2343	0.0088	1.1556	1.0192	0.0223	0.0073	0.0071	0.0012	2.4421	1.0926	3.1063	1.0949			1062577.0	1217311.0	continuous-23099-both_sexes-irnt	prescriptions-anticonvulsant|voltage-gated_calcium_channel_inhibitor|neuropathy-both_sexes	0.0739	0.2026	0.0106	0.0774	0.3741	3.5255e-17	0.0444	8.4277
EUR	EUR	0.0309	0.1211	0.0085	0.0021	0.2343	0.0142	1.1556	1.0868	0.0223	0.0082	0.0071	0.0015	2.4421	1.1973	3.1063	1.2079			1062577.0	1217311.0	continuous-23099-both_sexes-irnt	prescriptions-antipyretic-both_sexes	0.0739	0.4174	0.0106	0.0396	0.5374	2.0121e-58	0.0334	16.1147
EUR	EUR	0.0068	0.0338	0.0073	0.0019	0.2343	0.008	1.1556	1.0292	0.0223	0.0075	0.0071	0.0013	2.4421	1.0895	3.1063	1.0998			1062577.0	1217311.0	continuous-23099-both_sexes-irnt	prescriptions-antispasmodic-both_sexes	0.0739	0.2927	0.0106	0.0754	0.1564	0.0006	0.0454	3.4456
EUR	EUR	0.0274	0.1204	0.0083	0.0023	0.2343	0.0224	1.1556	1.056	0.0223	0.0085	0.0071	0.0019	2.4421	1.207	3.1063	1.2493			1062577.0	1217311.0	continuous-23099-both_sexes-irnt	prescriptions-bendroflumethiazide-both_sexes	0.0739	0.2246	0.0106	0.0343	0.3783	5.3633e-41	0.0282	13.4089
EUR	EUR	0.0105	0.0773	0.0079	0.0018	0.2343	0.0058	1.1556	1.063	0.0223	0.0069	0.0071	0.0012	2.4421	1.1113	3.1063	1.1123			1062577.0	1217311.0	continuous-23099-both_sexes-irnt	prescriptions-beta-lactam_antibiotic|beta-lactamase_inhibitor|antibiotic-both_sexes	0.0739	0.5612	0.0106	0.0617	0.2841	5.8526e-09	0.0488	5.8209
EUR	EUR	0.0219	0.0886	0.0077	0.0018	0.2343	0.0157	1.1556	1.0571	0.0223	0.0086	0.0071	0.0018	2.4421	1.1619	3.1063	1.194			1062577.0	1217311.0	continuous-23099-both_sexes-irnt	prescriptions-beta2-agonist|bronchodilator|asthma-both_sexes	0.0739	0.2944	0.0106	0.0441	0.3612	2.5242e-31	0.031	11.6419
EUR	EUR	0.0408	0.1331	0.0088	0.0022	0.2343	0.0189	1.1556	1.0408	0.0223	0.0086	0.0071	0.0015	2.4421	1.1811	3.1063	1.2031			1062577.0	1217311.0	continuous-23099-both_sexes-irnt	prescriptions-biguanides|diabetes-both_sexes	0.0739	0.2008	0.0106	0.0425	0.6131	2.4968e-67	0.0354	17.3365
EUR	EUR	0.01	0.0507	0.0076	0.0019	0.2343	0.0094	1.1556	1.0293	0.0223	0.0071	0.0071	0.0015	2.4421	1.105	3.1063	1.1097			1062577.0	1217311.0	continuous-23099-both_sexes-irnt	prescriptions-citalopram-both_sexes	0.0739	0.2668	0.0106	0.0649	0.2135	5.4985e-07	0.0426	5.008
EUR	EUR	0.0185	0.0661	0.0073	0.0019	0.2343	0.0071	1.1556	1.044	0.0223	0.0076	0.0071	0.0014	2.4421	1.0957	3.1063	1.1055			1062577.0	1217311.0	continuous-23099-both_sexes-irnt	prescriptions-clarithromycin-both_sexes	0.0739	0.4167	0.0106	0.072	0.4541	8.5723e-15	0.0585	7.7588
EUR	EUR	0.0117	0.0676	0.0075	0.0019	0.2343	0.0075	1.1556	1.0446	0.0223	0.0081	0.0071	0.0013	2.4421	1.1082	3.1063	1.1088			1062577.0	1217311.0	continuous-23099-both_sexes-irnt	prescriptions-corticosteroid|aminoglycoside_antibiotic|antibiotic-both_sexes	0.0739	0.4097	0.0106	0.0749	0.2802	3.25e-09	0.0473	5.9184
EUR	EUR	0.0117	0.0676	0.0075	0.0019	0.2343	0.0075	1.1556	1.0446	0.0223	0.0081	0.0071	0.0013	2.4421	1.1082	3.1063	1.1088			1062577.0	1217311.0	continuous-23099-both_sexes-irnt	prescriptions-dexamethasone_acetic_acid_neomycin-both_sexes	0.0739	0.4097	0.0106	0.0749	0.2802	3.25e-09	0.0473	5.9184
EUR	EUR	0.0106	0.0455	0.0079	0.0018	0.2343	0.0089	1.1556	1.0466	0.0223	0.007	0.0071	0.0012	2.4421	1.1301	3.1063	1.1249			1062577.0	1217311.0	continuous-23099-both_sexes-irnt	prescriptions-diazepam-both_sexes	0.0739	0.3734	0.0106	0.0564	0.2325	1.9243e-08	0.0414	5.6187
EUR	EUR	0.0194	0.042	0.0083	0.002	0.2343	0.008	1.1556	1.0103	0.0223	0.0069	0.0071	0.0012	2.4421	1.0741	3.1063	1.0789			1062577.0	1217311.0	continuous-23099-both_sexes-irnt	prescriptions-doxazosin-both_sexes	0.0739	0.1303	0.0106	0.0878	0.4476	1.2303e-23	0.0447	10.0212
EUR	EUR	0.0167	0.0604	0.0069	0.0018	0.2343	0.0103	1.1556	1.0349	0.0223	0.0068	0.0071	0.0013	2.4421	1.1144	3.1063	1.123			1062577.0	1217311.0	continuous-23099-both_sexes-irnt	prescriptions-fluoxetine-both_sexes	0.0739	0.2835	0.0106	0.0555	0.3393	6.3639e-20	0.0371	9.138
EUR	EUR	0.017	0.0704	0.0076	0.0019	0.2343	0.0088	1.1556	1.0192	0.0223	0.0073	0.0071	0.0012	2.4421	1.0926	3.1063	1.0949			1062577.0	1217311.0	continuous-23099-both_sexes-irnt	prescriptions-gabapentin-both_sexes	0.0739	0.2026	0.0106	0.0774	0.3741	3.5254e-17	0.0444	8.4277
EUR	EUR	0.0086	0.0508	0.0071	0.0017	0.2343	0.0068	1.1556	1.061	0.0223	0.007	0.0071	0.0012	2.4421	1.1175	3.1063	1.1183			1062577.0	1217311.0	continuous-23099-both_sexes-irnt	prescriptions-hydrocortisone-both_sexes	0.0739	0.5159	0.0106	0.0593	0.2147	1.6846e-06	0.0448	4.788
EUR	EUR	0.2422	1.3525	0.0248	0.008	0.2422	0.2422	1.3525	1.3525	0.0248	0.0248	0.008	0.008	2.5736	2.5736	3.3612	3.3612			1062577.0	1217311.0	continuous-23100-both_sexes-irnt	continuous-23100-both_sexes-irnt	0.1493	0.1493	0.0105	0.0105	1.0	0.0	1.3853e-06	721847.1811
EUR	EUR	0.1758	0.8475	0.0218	0.0074	0.2422	0.3042	1.3525	1.4914	0.0248	0.045	0.008	0.013	2.5736	2.7379	3.3612	4.0632			1062577.0	1217311.0	continuous-23100-both_sexes-irnt	continuous-23101-both_sexes-irnt	0.1493	0.1604	0.0105	0.0147	0.6477	0.0	0.0121	53.4617
EUR	EUR	0.1746	0.8429	0.0216	0.0073	0.2422	0.2998	1.3525	1.4693	0.0248	0.0442	0.008	0.0128	2.5736	2.6988	3.3612	4.0042			1062577.0	1217311.0	continuous-23100-both_sexes-irnt	continuous-23102-both_sexes-irnt	0.1493	0.1562	0.0105	0.0147	0.6477	0.0	0.0122	53.2264
EUR	EUR	0.2177	1.2115	0.0226	0.0077	0.2422	0.2438	1.3525	1.3189	0.0248	0.0246	0.008	0.0083	2.5736	2.5546	3.3612	3.3898			1062577.0	1217311.0	continuous-23100-both_sexes-irnt	continuous-23104-both_sexes-irnt	0.1493	0.1334	0.0105	0.0103	0.8959	0.0	0.0052	173.0713
EUR	EUR	0.1973	0.9815	0.023	0.0077	0.2422	0.2959	1.3525	1.4448	0.0248	0.0409	0.008	0.012	2.5736	2.7085	3.3612	3.936			1062577.0	1217311.0	continuous-23100-both_sexes-irnt	continuous-23105-both_sexes-irnt	0.1493	0.1515	0.0105	0.0139	0.737	0.0	0.0099	74.2206
EUR	EUR	-0.1022	-0.4985	0.0168	0.0064	0.2423	0.2555	1.3524	1.362	0.0246	0.0311	0.008	0.0091	2.5736	2.5593	3.3613	3.5835			1062577.0	1217311.0	continuous-23100-both_sexes-irnt	continuous-23106-both_sexes-irnt	0.1492	0.1401	0.0104	0.012	-0.4106	6.5126e-87	0.0208	-19.7605
EUR	EUR	-0.1021	-0.5058	0.0165	0.0063	0.2422	0.2356	1.3525	1.3279	0.0248	0.0307	0.008	0.0088	2.5736	2.4329	3.3612	3.3729			1062577.0	1217311.0	continuous-23100-both_sexes-irnt	continuous-23107-both_sexes-irnt	0.1493	0.1382	0.0105	0.0129	-0.4272	2.3918e-98	0.0203	-21.0479
EUR	EUR	-0.104	-0.4972	0.0165	0.0064	0.2422	0.2417	1.3525	1.3467	0.0248	0.0308	0.008	0.009	2.5736	2.498	3.3612	3.4432			1062577.0	1217311.0	continuous-23100-both_sexes-irnt	continuous-23108-both_sexes-irnt	0.1493	0.1419	0.0105	0.0126	-0.43	1.5902e-100	0.0202	-21.2842
EUR	EUR	-0.0833	-0.4212	0.0159	0.0058	0.2422	0.2385	1.3525	1.394	0.0248	0.0307	0.008	0.0085	2.5736	2.5309	3.3612	3.4549			1062577.0	1217311.0	continuous-23100-both_sexes-irnt	continuous-23109-both_sexes-irnt	0.1493	0.1605	0.0105	0.0125	-0.3464	8.8752e-60	0.0212	-16.3065
EUR	EUR	-0.0823	-0.4069	0.0158	0.0058	0.2422	0.2262	1.3525	1.3449	0.0248	0.0288	0.008	0.0081	2.5736	2.4236	3.3612	3.288			1062577.0	1217311.0	continuous-23100-both_sexes-irnt	continuous-23110-both_sexes-irnt	0.1493	0.1508	0.0105	0.0126	-0.3514	1.1422e-58	0.0218	-16.1496
EUR	EUR	0.2053	1.0297	0.0194	0.0066	0.2422	0.2257	1.3525	1.1567	0.0248	0.0205	0.008	0.0065	2.5736	2.4098	3.3612	3.0432			1062577.0	1217311.0	continuous-23100-both_sexes-irnt	continuous-23111-both_sexes-irnt	0.1493	0.0767	0.0105	0.01	0.878	0.0	0.0055	158.4974
EUR	EUR	0.2343	1.1372	0.0219	0.0074	0.2422	0.2403	1.3525	1.1445	0.0248	0.0213	0.008	0.0073	2.5736	2.4282	3.3612	3.1358			1062577.0	1217311.0	continuous-23100-both_sexes-irnt	continuous-23112-both_sexes-irnt	0.1493	0.0676	0.0105	0.01	0.9711	0.0	0.0012	794.4141
EUR	EUR	0.1865	0.9282	0.0227	0.0076	0.2422	0.2811	1.3525	1.4298	0.0248	0.0396	0.008	0.0114	2.5736	2.6648	3.3612	3.8026			1062577.0	1217311.0	continuous-23100-both_sexes-irnt	continuous-23113-both_sexes-irnt	0.1493	0.1534	0.0105	0.0141	0.7148	0.0	0.0107	66.5941
EUR	EUR	0.1872	0.9319	0.0228	0.0076	0.2422	0.2835	1.3525	1.4448	0.0248	0.04	0.008	0.0115	2.5736	2.689	3.3612	3.8373			1062577.0	1217311.0	continuous-23100-both_sexes-irnt	continuous-23114-both_sexes-irnt	0.1493	0.1568	0.0105	0.0141	0.7143	0.0	0.0107	66.5201
EUR	EUR	0.2063	1.0442	0.0198	0.0066	0.2422	0.226	1.3525	1.1568	0.0248	0.0209	0.008	0.0065	2.5736	2.419	3.3612	3.0441			1062577.0	1217311.0	continuous-23100-both_sexes-irnt	continuous-23115-both_sexes-irnt	0.1493	0.0767	0.0105	0.0102	0.8817	0.0	0.0054	163.2757
EUR	EUR	0.235	1.144	0.0222	0.0075	0.2422	0.2419	1.3525	1.1437	0.0248	0.0217	0.008	0.0074	2.5736	2.4421	3.3612	3.1491			1062577.0	1217311.0	continuous-23100-both_sexes-irnt	continuous-23116-both_sexes-irnt	0.1493	0.0669	0.0105	0.0101	0.9707	0.0	0.0012	828.1154
EUR	EUR	0.1984	0.9928	0.0234	0.0078	0.2422	0.2868	1.3525	1.4535	0.0248	0.0388	0.008	0.0113	2.5736	2.7379	3.3612	3.8675			1062577.0	1217311.0	continuous-23100-both_sexes-irnt	continuous-23117-both_sexes-irnt	0.1493	0.1581	0.0105	0.0135	0.7528	0.0	0.0096	78.4209
EUR	EUR	0.1959	0.9786	0.023	0.0077	0.2422	0.2792	1.3525	1.4136	0.0248	0.0378	0.008	0.011	2.5736	2.6599	3.3612	3.7626			1062577.0	1217311.0	continuous-23100-both_sexes-irnt	continuous-23118-both_sexes-irnt	0.1493	0.1497	0.0105	0.0137	0.7532	0.0	0.0096	78.742
EUR	EUR	0.2161	1.0851	0.0214	0.0071	0.2422	0.2285	1.3525	1.1439	0.0248	0.0227	0.008	0.0071	2.5736	2.3868	3.3612	3.052			1062577.0	1217311.0	continuous-23100-both_sexes-irnt	continuous-23119-both_sexes-irnt	0.1493	0.0701	0.0105	0.0111	0.9184	0.0	0.0039	234.0621
EUR	EUR	0.2292	1.25	0.0235	0.0077	0.2422	0.2229	1.3525	1.2669	0.0248	0.0231	0.008	0.0076	2.5736	2.3914	3.3612	3.1297			1062577.0	1217311.0	continuous-23100-both_sexes-irnt	continuous-23120-both_sexes-irnt	0.1493	0.1253	0.0105	0.0109	0.9863	0.0	0.0008	1268.3817
EUR	EUR	0.1699	0.8419	0.0205	0.0068	0.2422	0.2687	1.3525	1.4095	0.0248	0.0386	0.008	0.0111	2.5736	2.5736	3.3612	3.6754			1062577.0	1217311.0	continuous-23100-both_sexes-irnt	continuous-23121-both_sexes-irnt	0.1493	0.1531	0.0105	0.0144	0.6658	0.0	0.012	55.5914
EUR	EUR	0.1709	0.8458	0.0207	0.0069	0.2422	0.2709	1.3525	1.426	0.0248	0.0393	0.008	0.0113	2.5736	2.5926	3.3612	3.7136			1062577.0	1217311.0	continuous-23100-both_sexes-irnt	continuous-23122-both_sexes-irnt	0.1493	0.157	0.0105	0.0145	0.667	0.0	0.012	55.579
EUR	EUR	0.2173	1.0983	0.0213	0.0071	0.2422	0.2305	1.3525	1.1413	0.0248	0.0226	0.008	0.0071	2.5736	2.3868	3.3612	3.0677			1062577.0	1217311.0	continuous-23100-both_sexes-irnt	continuous-23123-both_sexes-irnt	0.1493	0.0683	0.0105	0.0109	0.9194	0.0	0.0038	241.4508
EUR	EUR	0.2317	1.2693	0.0237	0.0078	0.2422	0.228	1.3525	1.2958	0.0248	0.0235	0.008	0.0078	2.5736	2.4421	3.3612	3.2015			1062577.0	1217311.0	continuous-23100-both_sexes-irnt	continuous-23124-both_sexes-irnt	0.1493	0.1344	0.0105	0.0107	0.9862	0.0	0.0008	1257.3633
EUR	EUR	0.1778	0.8788	0.0209	0.0071	0.2422	0.2665	1.3525	1.4106	0.0248	0.037	0.008	0.011	2.5736	2.5783	3.3612	3.6537			1062577.0	1217311.0	continuous-23100-both_sexes-irnt	continuous-23125-both_sexes-irnt	0.1493	0.1547	0.0105	0.0139	0.6998	0.0	0.0114	61.3938
EUR	EUR	0.1783	0.8784	0.0209	0.0071	0.2422	0.2673	1.3525	1.4147	0.0248	0.0374	0.008	0.011	2.5736	2.5783	3.3612	3.6686			1062577.0	1217311.0	continuous-23100-both_sexes-irnt	continuous-23126-both_sexes-irnt	0.1493	0.1554	0.0105	0.014	0.7006	0.0	0.0115	61.0739
EUR	EUR	0.2136	1.2188	0.0224	0.0071	0.2422	0.2093	1.3525	1.2897	0.0248	0.0232	0.008	0.0071	2.5736	2.3777	3.3612	3.0342			1062577.0	1217311.0	continuous-23100-both_sexes-irnt	continuous-23127-both_sexes-irnt	0.1493	0.1424	0.0105	0.0114	0.9486	0.0	0.0022	434.6102
EUR	EUR	0.1492	0.6761	0.02	0.0067	0.2422	0.2938	1.3525	1.4944	0.0248	0.0469	0.008	0.0135	2.5736	2.6551	3.3612	3.9846			1062577.0	1217311.0	continuous-23100-both_sexes-irnt	continuous-23129-both_sexes-irnt	0.1493	0.1656	0.0105	0.0157	0.5591	0.0	0.0137	40.8474
EUR	EUR	0.149	0.674	0.0199	0.0067	0.2422	0.2933	1.3525	1.4949	0.0248	0.0468	0.008	0.0135	2.5736	2.6599	3.3612	3.9802			1062577.0	1217311.0	continuous-23100-both_sexes-irnt	continuous-23130-both_sexes-irnt	0.1493	0.1661	0.0105	0.0157	0.5589	0.0	0.0137	40.7893
EUR	EUR	-0.0472	-0.0513	0.0082	0.0045	0.2422	0.0855	1.3525	1.0637	0.0248	0.0075	0.008	0.0068	2.5736	1.2201	3.3612	1.2261			1062577.0	1217311.0	continuous-23100-both_sexes-irnt	continuous-2946-both_sexes-irnt	0.1493	0.2817	0.0105	0.0334	-0.3277	8.1821e-29	0.0294	-11.1381
EUR	EUR	0.0478	0.2274	0.0117	0.0037	0.2422	0.1765	1.3525	1.2152	0.0247	0.0344	0.008	0.0101	2.5736	1.8972	3.3612	2.7292			1062577.0	1217311.0	continuous-23100-both_sexes-irnt	continuous-30000-both_sexes-irnt	0.1493	0.1244	0.0105	0.0199	0.2311	3.2182e-33	0.0192	12.0082
EUR	EUR	0.025	0.2757	0.0126	0.0043	0.2422	0.1841	1.3525	1.5448	0.0248	0.0627	0.008	0.0148	2.5736	1.9798	3.3612	3.1457			1062577.0	1217311.0	continuous-23100-both_sexes-irnt	continuous-30010-both_sexes-irnt	0.1493	0.2539	0.0105	0.0292	0.1182	9.5939e-09	0.0206	5.7378
EUR	EUR	0.0115	0.1862	0.0118	0.0034	0.2422	0.1266	1.3525	1.4251	0.0248	0.0574	0.008	0.011	2.5736	1.7688	3.3612	2.5246			1062577.0	1217311.0	continuous-23100-both_sexes-irnt	continuous-30020-both_sexes-irnt	0.1493	0.2788	0.0105	0.0376	0.0656	0.0012	0.0203	3.2309
EUR	EUR	0.0134	0.1889	0.0114	0.0033	0.2422	0.1221	1.3525	1.4219	0.0248	0.0582	0.008	0.0113	2.5736	1.7609	3.3612	2.482			1062577.0	1217311.0	continuous-23100-both_sexes-irnt	continuous-30030-both_sexes-irnt	0.1493	0.2847	0.0105	0.0393	0.078	0.0001	0.0201	3.8895
EUR	EUR	-0.0219	-0.1637	0.0139	0.0043	0.2422	0.2048	1.3525	1.5667	0.0248	0.0989	0.008	0.021	2.5736	1.8606	3.3611	3.3776			1062577.0	1217311.0	continuous-23100-both_sexes-irnt	continuous-30040-both_sexes-irnt	0.1493	0.2383	0.0105	0.0416	-0.0981	1.1721e-07	0.0185	-5.2978
EUR	EUR	-0.0217	-0.1541	0.0134	0.0042	0.2422	0.1983	1.3525	1.5222	0.0248	0.1015	0.008	0.0215	2.5736	1.7885	3.361	3.2673			1062577.0	1217311.0	continuous-23100-both_sexes-irnt	continuous-30050-both_sexes-irnt	0.1493	0.2303	0.0105	0.0448	-0.0989	7.7496e-08	0.0184	-5.3729
EUR	EUR	-0.0061	-0.0165	0.009	0.0025	0.2422	0.0462	1.3525	1.1117	0.0248	0.0231	0.008	0.0059	2.5736	1.2631	3.3612	1.4947			1062577.0	1217311.0	continuous-23100-both_sexes-irnt	continuous-30060-both_sexes-irnt	0.1493	0.2258	0.0105	0.0467	-0.058	0.0117	0.023	-2.5197
EUR	EUR	0.0348	0.0952	0.0146	0.0045	0.2422	0.1778	1.3525	1.3377	0.0248	0.0629	0.008	0.018	2.5736	1.6562	3.3612	2.9202			1062577.0	1217311.0	continuous-23100-both_sexes-irnt	continuous-30070-both_sexes-irnt	0.1493	0.1759	0.0105	0.0328	0.1676	4.4e-18	0.0193	8.6679
EUR	EUR	-0.0041	0.0862	0.0123	0.0041	0.2422	0.2433	1.3525	1.6186	0.0247	0.0554	0.008	0.0184	2.5736	2.0598	3.3612	3.6872			1062577.0	1217311.0	continuous-23100-both_sexes-irnt	continuous-30080-both_sexes-irnt	0.1493	0.2302	0.0105	0.0206	-0.017	0.3025	0.0165	-1.0311
EUR	EUR	0.0084	0.1139	0.0117	0.0038	0.2422	0.1979	1.3525	1.5598	0.0247	0.0488	0.008	0.0148	2.5736	1.9548	3.3612	3.1983			1062577.0	1217311.0	continuous-23100-both_sexes-irnt	continuous-30090-both_sexes-irnt	0.1493	0.2547	0.0105	0.0222	0.0386	0.0304	0.0178	2.1644
EUR	EUR	0.0223	0.0366	0.0139	0.0039	0.2422	0.2846	1.3527	1.8927	0.0247	0.0919	0.008	0.0303	2.5736	2.0471	3.3608	4.2794			1062577.0	1217311.0	continuous-23100-both_sexes-irnt	continuous-30100-both_sexes-irnt	0.1494	0.2722	0.0105	0.028	0.0848	1.8969e-09	0.0141	6.0064
EUR	EUR	0.0081	0.0435	0.0152	0.0049	0.2423	0.195	1.3524	1.5229	0.0249	0.0764	0.0081	0.0238	2.5736	1.7491	3.3613	3.3367			1062577.0	1217311.0	continuous-23100-both_sexes-irnt	continuous-30110-both_sexes-irnt	0.1493	0.2238	0.0106	0.0327	0.0375	0.0867	0.0219	1.713
EUR	EUR	0.0401	0.2214	0.0134	0.0038	0.2422	0.171	1.3525	1.3899	0.0248	0.0472	0.008	0.0129	2.5736	1.8931	3.3612	2.8792			1062577.0	1217311.0	continuous-23100-both_sexes-irnt	continuous-30120-both_sexes-irnt	0.1493	0.2075	0.0105	0.0251	0.1968	9.1225e-22	0.0205	9.5864
EUR	EUR	0.0248	0.1684	0.0128	0.0038	0.2423	0.1592	1.3525	1.5898	0.0248	0.0859	0.008	0.0176	2.5736	1.7885	3.3613	2.922			1062577.0	1217311.0	continuous-23100-both_sexes-irnt	continuous-30130-both_sexes-irnt	0.1493	0.3068	0.0105	0.0447	0.1264	8.4982e-10	0.0206	6.1353
EUR	EUR	0.037	0.1769	0.0106	0.0034	0.2422	0.1504	1.3525	1.2025	0.0247	0.0324	0.008	0.0093	2.5736	1.7688	3.3612	2.495			1062577.0	1217311.0	continuous-23100-both_sexes-irnt	continuous-30140-both_sexes-irnt	0.1493	0.1354	0.0105	0.0216	0.1937	1.7482e-25	0.0186	10.4332
EUR	EUR	0.0289	0.1487	0.0129	0.0037	0.2421	0.1731	1.3525	1.3739	0.0246	0.0632	0.0078	0.0197	2.5736	1.7767	3.36	2.9588			1062577.0	1217311.0	continuous-23100-both_sexes-irnt	continuous-30150-both_sexes-irnt	0.1494	0.1909	0.0104	0.0323	0.141	1.7761e-11	0.021	6.7233
EUR	EUR	0.004	0.0148	0.011	0.0031	0.2422	0.1379	1.3525	1.3239	0.0248	0.0365	0.008	0.0105	2.5736	1.7218	3.3612	2.5087			1062577.0	1217311.0	continuous-23100-both_sexes-irnt	continuous-30180-both_sexes-irnt	0.1493	0.2147	0.0105	0.0242	0.0221	0.1999	0.0172	1.2818
EUR	EUR	-0.0086	-0.0254	0.0113	0.0033	0.2423	0.1385	1.3525	1.5487	0.0248	0.0908	0.008	0.0168	2.5736	1.6601	3.3613	2.7132			1062577.0	1217311.0	continuous-23100-both_sexes-irnt	continuous-30190-both_sexes-irnt	0.1493	0.3203	0.0105	0.053	-0.0468	0.0101	0.0182	-2.5724
EUR	EUR	-0.0032	-0.009	0.0114	0.0031	0.2422	0.1263	1.3525	1.3024	0.0248	0.0369	0.008	0.0096	2.5736	1.6946	3.3612	2.4013			1062577.0	1217311.0	continuous-23100-both_sexes-irnt	continuous-30200-both_sexes-irnt	0.1493	0.2158	0.0105	0.0263	-0.0183	0.3113	0.0181	-1.0125
EUR	EUR	0.0142	0.0654	0.0129	0.0037	0.2422	0.1769	1.3525	1.3932	0.0247	0.0674	0.008	0.021	2.5736	1.7452	3.3612	3.0218			1062577.0	1217311.0	continuous-23100-both_sexes-irnt	continuous-30210-both_sexes-irnt	0.1493	0.1945	0.0105	0.0334	0.0687	0.0003	0.0188	3.6529
EUR	EUR	0.0706	0.4321	0.0136	0.0037	0.2422	0.1596	1.3525	1.4037	0.0248	0.0756	0.008	0.0163	2.5736	1.8485	3.3613	2.8546			1062577.0	1217311.0	continuous-23100-both_sexes-irnt	continuous-30240-both_sexes-irnt	0.1493	0.2177	0.0105	0.0408	0.3589	1.8433e-41	0.0266	13.4879
EUR	EUR	0.0738	0.4732	0.0138	0.0038	0.2422	0.1629	1.3525	1.4147	0.0248	0.0735	0.008	0.016	2.5736	1.9013	3.3613	2.8952			1062577.0	1217311.0	continuous-23100-both_sexes-irnt	continuous-30250-both_sexes-irnt	0.1493	0.2188	0.0105	0.0388	0.3715	1.6058e-44	0.0265	13.9979
EUR	EUR	0.0006	-0.0671	0.0119	0.0039	0.2423	0.1644	1.3524	1.403	0.0248	0.078	0.008	0.017	2.5736	1.6259	3.3613	2.8376			1062577.0	1217311.0	continuous-23100-both_sexes-irnt	continuous-30260-both_sexes-irnt	0.1492	0.2193	0.0105	0.0425	0.0031	0.8752	0.0196	0.1571
EUR	EUR	-0.0191	-0.1831	0.0125	0.0036	0.2423	0.1657	1.3525	1.4617	0.0248	0.0746	0.008	0.0158	2.5736	1.7648	3.3613	2.882			1062577.0	1217311.0	continuous-23100-both_sexes-irnt	continuous-30270-both_sexes-irnt	0.1493	0.2453	0.0105	0.0397	-0.0956	1.2499e-07	0.0181	-5.286
EUR	EUR	0.0633	0.3567	0.0114	0.0032	0.2422	0.1125	1.3525	1.2937	0.0248	0.0542	0.008	0.011	2.5736	1.6145	3.3612	2.2799			1062577.0	1217311.0	continuous-23100-both_sexes-irnt	continuous-30280-both_sexes-irnt	0.1493	0.2295	0.0105	0.0423	0.3833	1.1425e-61	0.0231	16.5703
EUR	EUR	0.0798	0.4826	0.0138	0.0038	0.2422	0.1716	1.3525	1.4404	0.0248	0.0837	0.008	0.0165	2.5736	1.9218	3.3612	3.0039			1062577.0	1217311.0	continuous-23100-both_sexes-irnt	continuous-30290-both_sexes-irnt	0.1493	0.2198	0.0105	0.0417	0.3912	4.1776e-54	0.0253	15.4881
EUR	EUR	0.0825	0.5148	0.0139	0.0039	0.2423	0.1729	1.3524	1.4452	0.0247	0.0828	0.008	0.0164	2.5736	1.9507	3.3612	3.0209			1062577.0	1217311.0	continuous-23100-both_sexes-irnt	continuous-30300-both_sexes-irnt	0.1492	0.2203	0.0105	0.041	0.403	3.1821e-55	0.0257	15.6527
EUR	EUR	0.0467	0.2487	0.0104	0.0032	0.2422	0.0625	1.3525	1.069	0.0248	0.0106	0.008	0.0029	2.5736	1.4709	3.3612	1.5845			1062577.0	1217311.0	continuous-23100-both_sexes-irnt	continuous-30510-both_sexes-irnt	0.1493	0.1181	0.0105	0.0181	0.3794	1.5322e-64	0.0224	16.9634
EUR	EUR	0.0252	0.1194	0.0093	0.0029	0.2422	0.0433	1.3525	1.023	0.0248	0.0102	0.008	0.0023	2.5736	1.3238	3.3612	1.3848			1062577.0	1217311.0	continuous-23100-both_sexes-irnt	continuous-30520-both_sexes-irnt	0.1493	0.0598	0.0105	0.0266	0.2462	5.4258e-21	0.0262	9.4006
EUR	EUR	0.0438	0.2104	0.0105	0.0033	0.2422	0.07	1.3525	1.0601	0.0248	0.0106	0.008	0.0031	2.5736	1.5071	3.3612	1.6433			1062577.0	1217311.0	continuous-23100-both_sexes-irnt	continuous-30530-both_sexes-irnt	0.1493	0.0934	0.0105	0.0164	0.3365	2.6372e-50	0.0226	14.9149
EUR	EUR	-0.02	-0.1328	0.0129	0.0041	0.2422	0.2114	1.3525	1.1645	0.0248	0.0238	0.008	0.0091	2.5736	2.1199	3.3612	2.8357			1062577.0	1217311.0	continuous-23100-both_sexes-irnt	continuous-3062-both_sexes-irnt	0.1493	0.0896	0.0105	0.0129	-0.0882	3.2923e-06	0.019	-4.6517
EUR	EUR	-0.0136	-0.0748	0.0127	0.004	0.2422	0.1917	1.3525	1.1329	0.0248	0.0196	0.008	0.0076	2.5736	2.0344	3.3612	2.6456			1062577.0	1217311.0	continuous-23100-both_sexes-irnt	continuous-3063-both_sexes-irnt	0.1493	0.0808	0.0105	0.0119	-0.063	0.001	0.0191	-3.3027
EUR	EUR	0.0026	0.0191	0.0112	0.0033	0.2422	0.1023	1.3525	1.0876	0.0248	0.0145	0.008	0.005	2.5736	1.6334	3.3612	1.9087			1062577.0	1217311.0	continuous-23100-both_sexes-irnt	continuous-3064-both_sexes-irnt	0.1493	0.0964	0.0105	0.0159	0.0164	0.4271	0.0207	0.7942
EUR	EUR	0.1591	0.5635	0.0166	0.0066	0.2422	0.2909	1.3525	1.3257	0.0248	0.0278	0.008	0.0169	2.5736	2.0344	3.3612	2.7326			1062577.0	1217311.0	continuous-23100-both_sexes-irnt	continuous-3143-both_sexes-irnt	0.1493	0.188	0.0105	0.0161	0.5994	8.3478e-226	0.0187	32.0801
EUR	EUR	0.0447	0.1473	0.0133	0.0054	0.2422	0.2631	1.3525	1.2548	0.0248	0.0458	0.0081	0.0274	2.5736	1.7024	3.3612	2.6373			1062577.0	1217311.0	continuous-23100-both_sexes-irnt	continuous-3144-both_sexes-irnt	0.1493	0.1556	0.0105	0.028	0.1772	5.2145e-21	0.0188	9.4048
EUR	EUR	0.0218	0.0723	0.0133	0.0053	0.2422	0.2912	1.3525	1.3336	0.0248	0.0476	0.008	0.0286	2.5736	1.7806	3.3612	2.8277			1062577.0	1217311.0	continuous-23100-both_sexes-irnt	continuous-3147-both_sexes-irnt	0.1493	0.1826	0.0105	0.026	0.0821	1.6257e-05	0.0191	4.3109
EUR	EUR	0.0219	0.0719	0.0131	0.0052	0.2422	0.2873	1.3525	1.3066	0.0248	0.0467	0.008	0.0282	2.5736	1.7491	3.3612	2.7783			1062577.0	1217311.0	continuous-23100-both_sexes-irnt	continuous-3148-both_sexes-irnt	0.1493	0.1724	0.0105	0.0263	0.0832	1.0694e-05	0.0189	4.4026
EUR	EUR	-0.0127	-0.0404	0.0087	0.0023	0.2422	0.054	1.3525	1.0394	0.0248	0.0119	0.008	0.0028	2.5736	1.4034	3.3612	1.4946			1062577.0	1217311.0	continuous-23100-both_sexes-irnt	continuous-399-both_sexes-irnt	0.1493	0.0797	0.0105	0.024	-0.1107	9.9316e-09	0.0193	-5.7319
EUR	EUR	-0.0223	-0.0898	0.0094	0.0027	0.2422	0.0805	1.3525	1.1051	0.0248	0.0124	0.008	0.0034	2.5736	1.607	3.3612	1.7784			1062577.0	1217311.0	continuous-23100-both_sexes-irnt	continuous-400-both_sexes-irnt	0.1493	0.135	0.0105	0.016	-0.16	2.1259e-17	0.0189	-8.4867
EUR	EUR	-0.0017	0.0164	0.0098	0.0028	0.2422	0.0802	1.3525	1.1064	0.0248	0.0123	0.008	0.003	2.5736	1.6221	3.3612	1.7882			1062577.0	1217311.0	continuous-23100-both_sexes-irnt	continuous-404-both_sexes-irnt	0.1493	0.135	0.0105	0.0156	-0.012	0.5533	0.0202	-0.5929
EUR	EUR	0.0454	0.3329	0.0131	0.0039	0.2422	0.1275	1.3525	1.2136	0.0248	0.0205	0.008	0.0057	2.5736	1.8364	3.3612	2.2821			1062577.0	1217311.0	continuous-23100-both_sexes-irnt	continuous-4079-both_sexes-irnt	0.1493	0.1666	0.0105	0.016	0.2585	1.7014e-39	0.0197	13.15
EUR	EUR	0.0242	0.2043	0.0124	0.0038	0.2422	0.1349	1.3525	1.2273	0.0248	0.0202	0.008	0.0057	2.5736	1.8728	3.3612	2.3555			1062577.0	1217311.0	continuous-23100-both_sexes-irnt	continuous-4080-both_sexes-irnt	0.1493	0.1677	0.0105	0.0149	0.134	3.1988e-11	0.0202	6.6371
EUR	EUR	0.0441	0.113	0.0113	0.0058	0.2422	0.2706	1.3525	1.1234	0.0247	0.0302	0.008	0.0337	2.5736	1.4387	3.3612	1.8847			1062577.0	1217311.0	continuous-23100-both_sexes-irnt	continuous-4101-both_sexes-irnt	0.1493	0.1395	0.0105	0.0341	0.1721	1.2867e-15	0.0215	7.9959
EUR	EUR	0.0238	0.0579	0.0109	0.0056	0.2422	0.2859	1.3525	1.1486	0.0248	0.0281	0.008	0.03	2.5736	1.4709	3.3612	1.9457			1062577.0	1217311.0	continuous-23100-both_sexes-irnt	continuous-4104-both_sexes-irnt	0.1493	0.1571	0.0105	0.0297	0.0903	9.2759e-06	0.0204	4.4334
EUR	EUR	0.0241	0.0595	0.0109	0.0056	0.2422	0.2881	1.3525	1.1477	0.0248	0.0283	0.008	0.0302	2.5736	1.4709	3.3612	1.951			1062577.0	1217311.0	continuous-23100-both_sexes-irnt	continuous-4105-both_sexes-irnt	0.1493	0.1553	0.0105	0.0298	0.0913	7.5777e-06	0.0204	4.4768
EUR	EUR	0.0238	0.0579	0.0109	0.0056	0.2422	0.2859	1.3525	1.1486	0.0248	0.0281	0.008	0.03	2.5736	1.4709	3.3612	1.9457			1062577.0	1217311.0	continuous-23100-both_sexes-irnt	continuous-4106-both_sexes-irnt	0.1493	0.1571	0.0105	0.0297	0.0903	9.2818e-06	0.0204	4.4333
EUR	EUR	0.157	0.392	0.0126	0.0066	0.2422	0.2877	1.3525	1.1623	0.0248	0.0154	0.008	0.0162	2.5736	1.6145	3.3612	1.9215			1062577.0	1217311.0	continuous-23100-both_sexes-irnt	continuous-4119-both_sexes-irnt	0.1493	0.1762	0.0105	0.0167	0.5947	2.2241e-201	0.0196	30.2781
EUR	EUR	0.0228	0.0542	0.0112	0.0057	0.2422	0.2918	1.3525	1.1552	0.0248	0.0294	0.008	0.0315	2.5736	1.4781	3.3612	1.9798			1062577.0	1217311.0	continuous-23100-both_sexes-irnt	continuous-4123-both_sexes-irnt	0.1493	0.1584	0.0105	0.03	0.0859	3.4446e-05	0.0207	4.1419
EUR	EUR	0.0421	0.0932	0.0079	0.0026	0.2422	0.0386	1.3525	1.0187	0.0248	0.0083	0.008	0.0025	2.5736	1.207	3.3612	1.2332			1062577.0	1217311.0	continuous-23100-both_sexes-irnt	continuous-41235-both_sexes	0.1493	0.0801	0.0105	0.0358	0.4358	1.3832e-69	0.0247	17.6327
EUR	EUR	0.0229	0.0554	0.0111	0.0057	0.2422	0.2881	1.3525	1.1334	0.0248	0.0291	0.008	0.0312	2.5736	1.453	3.3612	1.9484			1062577.0	1217311.0	continuous-23100-both_sexes-irnt	continuous-4124-both_sexes-irnt	0.1493	0.1407	0.0105	0.0306	0.0868	2.9334e-05	0.0208	4.1786
EUR	EUR	0.0228	0.0542	0.0112	0.0057	0.2422	0.2918	1.3525	1.1552	0.0248	0.0294	0.008	0.0315	2.5736	1.4781	3.3612	1.9798			1062577.0	1217311.0	continuous-23100-both_sexes-irnt	continuous-4125-both_sexes-irnt	0.1493	0.1584	0.0105	0.03	0.0859	3.4436e-05	0.0207	4.142
EUR	EUR	0.0195	0.1017	0.0083	0.004	0.2422	0.1218	1.3525	1.0654	0.0248	0.0163	0.008	0.013	2.5736	1.2664	3.3612	1.407			1062577.0	1217311.0	continuous-23100-both_sexes-irnt	continuous-4194-both_sexes-irnt	0.1493	0.1606	0.0105	0.0401	0.1137	1.8264e-06	0.0238	4.7717
EUR	EUR	-0.0024	-0.0094	0.0093	0.0034	0.2422	0.0464	1.3525	1.0341	0.0248	0.0081	0.008	0.005	2.5736	1.1459	3.3612	1.1652			1062577.0	1217311.0	continuous-23100-both_sexes-irnt	continuous-4195-both_sexes-irnt	0.1493	0.2067	0.0105	0.0491	-0.023	0.4707	0.0319	-0.7213
EUR	EUR	0.0002	0.0074	0.0068	0.0027	0.2422	0.0214	1.3525	1.037	0.0248	0.0073	0.008	0.0036	2.5736	1.0926	3.3612	1.0955			1062577.0	1217311.0	continuous-23100-both_sexes-irnt	continuous-4241-both_sexes-irnt	0.1493	0.3874	0.0105	0.0767	0.0023	0.9517	0.0374	0.0605
EUR	EUR	-0.0019	-3.0227e-05	0.011	0.003	0.2422	0.1195	1.3525	1.1217	0.0248	0.0171	0.008	0.0045	2.5736	1.8324	3.3612	2.1466			1062577.0	1217311.0	continuous-23100-both_sexes-irnt	continuous-46-both_sexes-irnt	0.1493	0.1061	0.0105	0.0149	-0.0113	0.5309	0.018	-0.6266
EUR	EUR	0.0006	0.0143	0.0112	0.0031	0.2422	0.1188	1.3525	1.1293	0.0248	0.0166	0.008	0.0046	2.5736	1.8284	3.3612	2.1441			1062577.0	1217311.0	continuous-23100-both_sexes-irnt	continuous-47-both_sexes-irnt	0.1493	0.113	0.0105	0.0145	0.0038	0.8339	0.0182	0.2098
EUR	EUR	0.2097	1.0168	0.0206	0.0068	0.2422	0.2087	1.3525	1.1149	0.0248	0.0206	0.008	0.0066	2.5736	2.2737	3.3612	2.8545			1062577.0	1217311.0	continuous-23100-both_sexes-irnt	continuous-48-both_sexes-irnt	0.1493	0.0619	0.0105	0.0111	0.9326	0.0	0.0036	258.0043
EUR	EUR	0.0069	0.0254	0.0081	0.0032	0.2422	0.0331	1.3525	1.0238	0.0248	0.0075	0.008	0.0042	2.5736	1.1144	3.3612	1.1152			1062577.0	1217311.0	continuous-23100-both_sexes-irnt	continuous-4836-both_sexes	0.1493	0.2064	0.0105	0.0648	0.077	0.0298	0.0354	2.1725
EUR	EUR	0.2142	1.1301	0.0232	0.0075	0.2422	0.2173	1.3525	1.3373	0.0248	0.0258	0.008	0.0081	2.5736	2.4421	3.3612	3.1652			1062577.0	1217311.0	continuous-23100-both_sexes-irnt	continuous-49-both_sexes-irnt	0.1493	0.1558	0.0105	0.0119	0.9336	0.0	0.0033	284.8377
EUR	EUR	0.072	0.229	0.0215	0.0067	0.2421	0.5245	1.3528	1.9723	0.0248	0.0902	0.008	0.0269	2.5736	3.315	3.3603	6.5727			1062577.0	1217311.0	continuous-23100-both_sexes-irnt	continuous-50-both_sexes-irnt	0.1495	0.1745	0.0105	0.0162	0.2021	1.628e-38	0.0156	12.9781
EUR	EUR	-0.0101	-0.0106	0.0116	0.0066	0.2422	0.314	1.3525	1.191	0.0248	0.0428	0.008	0.0327	2.5736	1.4281	3.3612	1.7409			1062577.0	1217311.0	continuous-23100-both_sexes-irnt	continuous-5096-both_sexes-irnt	0.1493	0.2578	0.0105	0.0577	-0.0366	0.1347	0.0244	-1.496
EUR	EUR	-0.0135	-0.0027	0.0115	0.0069	0.2422	0.3311	1.3525	1.1743	0.0248	0.0342	0.008	0.0313	2.5736	1.4069	3.3612	1.6758			1062577.0	1217311.0	continuous-23100-both_sexes-irnt	continuous-5097-both_sexes-irnt	0.1493	0.2578	0.0105	0.0506	-0.0476	0.0567	0.025	-1.9053
EUR	EUR	-0.0101	-0.0085	0.0112	0.0065	0.2424	0.3198	1.3522	1.2031	0.0248	0.0438	0.0079	0.0328	2.5736	1.4494	3.3618	1.7632			1062577.0	1217311.0	continuous-23100-both_sexes-irnt	continuous-5099-both_sexes-irnt	0.1491	0.2661	0.0105	0.0574	-0.0363	0.1281	0.0238	-1.5216
EUR	EUR	0.0577	0.2027	0.0158	0.0048	0.2422	0.2492	1.3525	1.4724	0.0248	0.0485	0.008	0.015	2.5736	2.3006	3.3612	3.6718			1062577.0	1217311.0	continuous-23100-both_sexes-irnt	continuous-51-both_sexes-irnt	0.1493	0.1768	0.0105	0.0181	0.2346	9.1411e-51	0.0157	14.9854
EUR	EUR	-0.0098	0.0012	0.0109	0.0062	0.2422	0.3007	1.3525	1.2083	0.0248	0.0432	0.008	0.0314	2.5736	1.4281	3.3612	1.7291			1062577.0	1217311.0	continuous-23100-both_sexes-irnt	continuous-5132-both_sexes-irnt	0.1493	0.2856	0.0105	0.0592	-0.0362	0.1209	0.0234	-1.5511
EUR	EUR	-0.0102	0.0013	0.0112	0.0068	0.2422	0.3219	1.3525	1.18	0.0248	0.0341	0.008	0.0305	2.5736	1.3894	3.3612	1.6656			1062577.0	1217311.0	continuous-23100-both_sexes-irnt	continuous-5134-both_sexes-irnt	0.1493	0.2705	0.0105	0.0513	-0.0364	0.1412	0.0247	-1.4712
EUR	EUR	-0.0099	-0.0012	0.0109	0.0061	0.2422	0.293	1.3525	1.1941	0.0248	0.0416	0.008	0.0305	2.5736	1.4034	3.3612	1.7007			1062577.0	1217311.0	continuous-23100-both_sexes-irnt	continuous-5135-both_sexes-irnt	0.1493	0.277	0.0105	0.0594	-0.037	0.1139	0.0234	-1.5808
EUR	EUR	-0.0004	0.0228	0.0083	0.0022	0.2422	0.0282	1.3525	1.027	0.0248	0.0087	0.008	0.002	2.5736	1.2201	3.3612	1.2619			1062577.0	1217311.0	continuous-23100-both_sexes-irnt	continuous-699-both_sexes-irnt	0.1493	0.1032	0.0105	0.0332	-0.005	0.8508	0.0265	-0.188
EUR	EUR	-0.0059	-0.0253	0.0085	0.002	0.2422	0.0116	1.3525	1.0371	0.0248	0.0071	0.008	0.0015	2.5736	1.127	3.3612	1.135			1062577.0	1217311.0	continuous-23100-both_sexes-irnt	continuous-709-both_sexes	0.1493	0.275	0.0105	0.0523	-0.1119	0.0029	0.0376	-2.9787
EUR	EUR	-0.0046	-0.0225	0.0087	0.0022	0.2422	0.03	1.3525	1.0583	0.0248	0.008	0.008	0.0018	2.5736	1.2697	3.3612	1.3061			1062577.0	1217311.0	continuous-23100-both_sexes-irnt	continuous-728-both_sexes	0.1493	0.1906	0.0105	0.026	-0.0538	0.0388	0.026	-2.0659
EUR	EUR	-0.038	-0.0957	0.0104	0.0032	0.2422	0.0836	1.3525	1.1621	0.0248	0.0127	0.008	0.004	2.5736	1.6259	3.3612	1.7792			1062577.0	1217311.0	continuous-23100-both_sexes-irnt	continuous-738-both_sexes	0.1493	0.208	0.0105	0.0163	-0.2671	4.3097e-37	0.021	-12.7247
EUR	EUR	0.0218	0.0723	0.0133	0.0053	0.2422	0.2912	1.3525	1.3337	0.0248	0.0476	0.008	0.0286	2.5736	1.7806	3.3612	2.8277			1062577.0	1217311.0	continuous-23100-both_sexes-irnt	continuous-78-both_sexes-irnt	0.1493	0.1826	0.0105	0.026	0.0821	1.6253e-05	0.0191	4.311
EUR	EUR	-0.0073	-0.1356	0.0084	0.0022	0.2422	0.04	1.3525	1.0392	0.0248	0.0085	0.008	0.0021	2.5736	1.3135	3.3612	1.3708			1062577.0	1217311.0	continuous-23100-both_sexes-irnt	continuous-864-both_sexes	0.1493	0.1057	0.0105	0.0229	-0.0741	0.001	0.0226	-3.2806
EUR	EUR	-0.0823	-0.3461	0.0111	0.0034	0.2422	0.0804	1.3525	1.0619	0.0248	0.0108	0.008	0.003	2.5736	1.5771	3.3612	1.739			1062577.0	1217311.0	continuous-23100-both_sexes-irnt	continuous-924-both_sexes	0.1493	0.0837	0.0105	0.0146	-0.5895	0.0	0.0141	-41.8938
EUR	EUR	-0.0337	-0.1495	0.009	0.0024	0.2422	0.0338	1.3525	1.062	0.0248	0.0085	0.008	0.0021	2.5736	1.2966	3.3612	1.3504			1062577.0	1217311.0	continuous-23100-both_sexes-irnt	continuous-943-both_sexes	0.1493	0.1768	0.0105	0.0243	-0.3721	6.4145e-62	0.0224	-16.605
EUR	EUR	-0.0447	-0.2244	0.0127	0.0041	0.2422	0.1373	1.3525	1.443	0.0248	0.0565	0.008	0.0112	2.5736	1.7413	3.3612	2.5138			1062577.0	1217311.0	continuous-23100-both_sexes-irnt	continuous-AG-both_sexes-irnt	0.1493	0.2927	0.0105	0.0373	-0.2449	2.6815e-25	0.0236	-10.3925
EUR	EUR	0.0605	0.4021	0.0149	0.0046	0.2422	0.1786	1.3525	1.312	0.0248	0.0276	0.008	0.0078	2.5736	2.1026	3.3612	2.8151			1062577.0	1217311.0	continuous-23100-both_sexes-irnt	continuous-DBP-both_sexes-auto_medadj_irnt	0.1493	0.1719	0.0105	0.0152	0.2907	2.0189e-53	0.0189	15.3864
EUR	EUR	0.0595	0.3968	0.0148	0.0045	0.2422	0.1764	1.3525	1.3091	0.0248	0.0275	0.008	0.0077	2.5736	2.0855	3.3612	2.793			1062577.0	1217311.0	continuous-23100-both_sexes-irnt	continuous-DBP-both_sexes-auto_medadj_raw	0.1493	0.1724	0.0105	0.0153	0.2879	1.1104e-51	0.019	15.1249
EUR	EUR	0.0455	0.3437	0.0135	0.004	0.2422	0.1285	1.3525	1.2376	0.0248	0.0214	0.008	0.0057	2.5736	1.9013	3.3612	2.3794			1062577.0	1217311.0	continuous-23100-both_sexes-irnt	continuous-DBP-both_sexes-combined_irnt	0.1493	0.1722	0.0105	0.0155	0.258	3.8335e-39	0.0197	13.0884
EUR	EUR	0.0604	0.4142	0.0153	0.0046	0.2422	0.179	1.3525	1.3297	0.0248	0.0288	0.008	0.0077	2.5736	2.1633	3.3612	2.9252			1062577.0	1217311.0	continuous-23100-both_sexes-irnt	continuous-DBP-both_sexes-combined_medadj_irnt	0.1493	0.1712	0.0105	0.0149	0.2898	7.3598e-53	0.0189	15.3025
EUR	EUR	0.0594	0.4087	0.0152	0.0046	0.2422	0.1771	1.3525	1.3255	0.0248	0.0286	0.008	0.0077	2.5736	2.1502	3.3612	2.9029			1062577.0	1217311.0	continuous-23100-both_sexes-irnt	continuous-DBP-both_sexes-combined_medadj_raw	0.1493	0.171	0.0105	0.015	0.287	3.9705e-51	0.0191	15.0407
EUR	EUR	0.0449	0.3402	0.0134	0.004	0.2422	0.127	1.3525	1.234	0.0248	0.0213	0.008	0.0056	2.5736	1.8891	3.3612	2.361			1062577.0	1217311.0	continuous-23100-both_sexes-irnt	continuous-DBP-both_sexes-combined_raw	0.1493	0.1719	0.0105	0.0156	0.2559	4.4778e-38	0.0198	12.9004
EUR	EUR	0.0081	0.1956	0.0139	0.0048	0.2423	0.1424	1.3522	1.4106	0.0248	0.1012	0.008	0.0199	2.5736	1.6601	3.3607	2.6361			1062577.0	1217311.0	continuous-23100-both_sexes-irnt	continuous-LDLC-both_sexes-medadj_irnt	0.1492	0.251	0.0105	0.0618	0.0437	0.1197	0.0281	1.556
EUR	EUR	0.0084	0.19	0.0142	0.0048	0.2423	0.1367	1.3522	1.4144	0.0248	0.1173	0.008	0.0204	2.5736	1.6448	3.3607	2.5953			1062577.0	1217311.0	continuous-23100-both_sexes-irnt	continuous-LDLC-both_sexes-medadj_raw	0.1492	0.2598	0.0105	0.0735	0.0461	0.1099	0.0289	1.5986
EUR	EUR	0.0381	0.2918	0.013	0.0039	0.2422	0.1255	1.3525	1.2134	0.0248	0.019	0.008	0.0057	2.5736	1.8204	3.3612	2.2723			1062577.0	1217311.0	continuous-23100-both_sexes-irnt	continuous-MAP-both_sexes-auto_irnt	0.1493	0.1677	0.0105	0.0149	0.2187	2.5749e-26	0.0206	10.6136
EUR	EUR	0.0532	0.3624	0.0148	0.0045	0.2422	0.1804	1.3525	1.3156	0.0248	0.0271	0.008	0.008	2.5736	2.1026	3.3612	2.8367			1062577.0	1217311.0	continuous-23100-both_sexes-irnt	continuous-MAP-both_sexes-auto_medadj_irnt	0.1493	0.1718	0.0105	0.0147	0.2542	4.9058e-39	0.0195	13.0697
EUR	EUR	0.0517	0.3523	0.0147	0.0045	0.2422	0.177	1.3525	1.3114	0.0248	0.0269	0.008	0.0079	2.5736	2.0769	3.3612	2.8034			1062577.0	1217311.0	continuous-23100-both_sexes-irnt	continuous-MAP-both_sexes-auto_medadj_raw	0.1493	0.1727	0.0105	0.0149	0.2496	7.3081e-37	0.0197	12.6834
EUR	EUR	0.0367	0.2832	0.0129	0.0039	0.2422	0.122	1.3525	1.207	0.0248	0.0186	0.008	0.0056	2.5736	1.8005	3.3612	2.2354			1062577.0	1217311.0	continuous-23100-both_sexes-irnt	continuous-MAP-both_sexes-auto_raw	0.1493	0.1675	0.0105	0.0151	0.2135	1.5908e-24	0.0209	10.2214
EUR	EUR	0.0383	0.2984	0.0133	0.004	0.2422	0.1255	1.3525	1.2216	0.0248	0.02	0.008	0.0056	2.5736	1.8687	3.3612	2.3436			1062577.0	1217311.0	continuous-23100-both_sexes-irnt	continuous-MAP-both_sexes-combined_irnt	0.1493	0.1649	0.0105	0.0148	0.2199	2.2539e-26	0.0207	10.6261
EUR	EUR	0.0541	0.377	0.0153	0.0047	0.2422	0.1862	1.3525	1.3649	0.0248	0.0293	0.008	0.0082	2.5736	2.2203	3.3612	3.0253			1062577.0	1217311.0	continuous-23100-both_sexes-irnt	continuous-MAP-both_sexes-combined_medadj_irnt	0.1493	0.1802	0.0105	0.0144	0.2547	6.7067e-39	0.0195	13.0459
EUR	EUR	0.0526	0.3664	0.0152	0.0046	0.2422	0.1827	1.3525	1.3592	0.0248	0.029	0.008	0.0081	2.5736	2.1939	3.3612	2.9887			1062577.0	1217311.0	continuous-23100-both_sexes-irnt	continuous-MAP-both_sexes-combined_medadj_raw	0.1493	0.1806	0.0105	0.0146	0.2502	8.1686e-37	0.0197	12.6747
EUR	EUR	0.037	0.2898	0.0131	0.0039	0.2422	0.1223	1.3525	1.2157	0.0248	0.0196	0.008	0.0055	2.5736	1.8485	3.3612	2.3079			1062577.0	1217311.0	continuous-23100-both_sexes-irnt	continuous-MAP-both_sexes-combined_raw	0.1493	0.1649	0.0105	0.015	0.2147	1.2661e-24	0.021	10.2435
EUR	EUR	0.0494	0.0867	0.0084	0.0075	0.2422	0.1822	1.3526	1.0169	0.0248	0.0065	0.008	0.0164	2.5736	1.1364	3.3612	1.1503			1062577.0	1217311.0	continuous-23100-both_sexes-irnt	continuous-MAP-both_sexes-manual_medadj_raw	0.1493	0.1124	0.0105	0.043	0.2351	1.3428e-11	0.0348	6.764
EUR	EUR	0.0343	0.0694	0.0079	0.0071	0.2422	0.127	1.3526	1.0158	0.0248	0.0068	0.008	0.0152	2.5736	1.0988	3.3612	1.1096			1062577.0	1217311.0	continuous-23100-both_sexes-irnt	continuous-MAP-both_sexes-manual_raw	0.1493	0.1444	0.0105	0.0621	0.1955	1.5428e-06	0.0407	4.8056
EUR	EUR	0.0529	0.1748	0.0102	0.0027	0.2422	0.0784	1.3525	1.0631	0.0248	0.0108	0.008	0.0029	2.5736	1.5733	3.3612	1.7198			1062577.0	1217311.0	continuous-23100-both_sexes-irnt	continuous-MCP-both_sexes-irnt	0.1493	0.0877	0.0105	0.0151	0.3835	2.2694e-135	0.0155	24.7626
EUR	EUR	0.0337	0.195	0.0132	0.0043	0.2422	0.1375	1.3525	1.466	0.0248	0.0636	0.008	0.0112	2.5736	1.753	3.3612	2.5477			1062577.0	1217311.0	continuous-23100-both_sexes-irnt	continuous-NAP-both_sexes-irnt	0.1493	0.3011	0.0105	0.0411	0.1847	2.1708e-15	0.0233	7.9312
EUR	EUR	-0.006	-0.0027	0.0111	0.0034	0.2422	0.1529	1.3525	1.2321	0.0248	0.0256	0.008	0.0069	2.5736	1.8606	3.3612	2.474			1062577.0	1217311.0	continuous-23100-both_sexes-irnt	continuous-PP-both_sexes-auto_irnt	0.1493	0.1575	0.0105	0.0174	-0.0311	0.0762	0.0175	-1.7732
EUR	EUR	0.0024	0.0389	0.0117	0.0036	0.2422	0.1683	1.3525	1.2565	0.0248	0.027	0.008	0.0072	2.5736	1.9383	3.3612	2.6156			1062577.0	1217311.0	continuous-23100-both_sexes-irnt	continuous-PP-both_sexes-auto_medadj_irnt	0.1493	0.1587	0.0105	0.0167	0.0121	0.4937	0.0176	0.6844
EUR	EUR	-0.0051	-0.0002	0.0109	0.0034	0.2422	0.1486	1.3525	1.2254	0.0248	0.0255	0.008	0.0068	2.5736	1.8284	3.3612	2.4331			1062577.0	1217311.0	continuous-23100-both_sexes-irnt	continuous-PP-both_sexes-auto_raw	0.1493	0.1573	0.0105	0.0178	-0.0268	0.1307	0.0178	-1.5115
EUR	EUR	-0.0048	-0.0067	0.0109	0.0033	0.2425	0.1516	1.3515	1.2509	0.0246	0.0271	0.0079	0.0069	2.5736	1.8972	3.3619	2.5552			1062577.0	1217311.0	continuous-23100-both_sexes-irnt	continuous-PP-both_sexes-combined_irnt	0.1488	0.1613	0.0104	0.0174	-0.0251	0.1411	0.0171	-1.4717
EUR	EUR	0.0035	0.0368	0.0118	0.0036	0.2422	0.1718	1.3525	1.3054	0.0248	0.0291	0.008	0.0074	2.5736	2.0302	3.3612	2.773			1062577.0	1217311.0	continuous-23100-both_sexes-irnt	continuous-PP-both_sexes-combined_medadj_irnt	0.1493	0.1723	0.0105	0.0164	0.0173	0.3252	0.0176	0.9838
EUR	EUR	0.004	0.0354	0.0115	0.0036	0.2422	0.1661	1.3525	1.2963	0.0248	0.0288	0.008	0.0072	2.5736	1.984	3.3612	2.7182			1062577.0	1217311.0	continuous-23100-both_sexes-irnt	continuous-PP-both_sexes-combined_medadj_raw	0.1493	0.1724	0.0105	0.0168	0.0202	0.2588	0.0179	1.1293
EUR	EUR	-0.004	-0.0043	0.0108	0.0034	0.2422	0.148	1.3525	1.243	0.0248	0.0266	0.008	0.0067	2.5736	1.8647	3.3612	2.5166			1062577.0	1217311.0	continuous-23100-both_sexes-irnt	continuous-PP-both_sexes-combined_raw	0.1493	0.1602	0.0105	0.0175	-0.0213	0.2315	0.0178	-1.1964
EUR	EUR	0.0034	-0.0044	0.0077	0.0063	0.2422	0.1341	1.3526	1.0304	0.0248	0.0076	0.008	0.0168	2.5736	1.1207	3.3612	1.1284			1062577.0	1217311.0	continuous-23100-both_sexes-irnt	continuous-PP-both_sexes-manual_raw	0.1493	0.2368	0.0105	0.0592	0.0189	0.59	0.0351	0.5388
EUR	EUR	0.0384	0.2722	0.014	0.0043	0.2422	0.1809	1.3525	1.3123	0.0248	0.0269	0.008	0.0076	2.5736	2.094	3.3612	2.8211			1062577.0	1217311.0	continuous-23100-both_sexes-irnt	continuous-SBP-both_sexes-auto_medadj_irnt	0.1493	0.1715	0.0105	0.0147	0.1836	2.2691e-21	0.0193	9.4919
EUR	EUR	0.0362	0.2552	0.0137	0.0042	0.2422	0.1744	1.3525	1.3042	0.0248	0.0264	0.008	0.0074	2.5736	2.0556	3.3612	2.7591			1062577.0	1217311.0	continuous-23100-both_sexes-irnt	continuous-SBP-both_sexes-auto_medadj_raw	0.1493	0.1729	0.0105	0.015	0.1762	2.9003e-19	0.0196	8.9724
EUR	EUR	0.025	0.2077	0.0126	0.0038	0.2422	0.1356	1.3525	1.2423	0.0248	0.0213	0.008	0.0057	2.5736	1.93	3.3612	2.4429			1062577.0	1217311.0	continuous-23100-both_sexes-irnt	continuous-SBP-both_sexes-combined_irnt	0.1493	0.1679	0.0105	0.0148	0.1377	1.0834e-11	0.0203	6.795
EUR	EUR	0.0396	0.2816	0.0144	0.0044	0.2422	0.1867	1.3525	1.3621	0.0248	0.0291	0.008	0.0078	2.5736	2.2159	3.3612	3.0088			1062577.0	1217311.0	continuous-23100-both_sexes-irnt	continuous-SBP-both_sexes-combined_medadj_irnt	0.1493	0.1803	0.0105	0.0145	0.1862	8.5679e-22	0.0194	9.5929
EUR	EUR	0.0374	0.2638	0.0141	0.0043	0.2422	0.18	1.3525	1.352	0.0248	0.0285	0.008	0.0076	2.5736	2.1764	3.3612	2.9397			1062577.0	1217311.0	continuous-23100-both_sexes-irnt	continuous-SBP-both_sexes-combined_medadj_raw	0.1493	0.1815	0.0105	0.0147	0.1789	1.0267e-19	0.0197	9.0861
EUR	EUR	0.0226	0.1915	0.0123	0.0038	0.2422	0.1298	1.3525	1.2321	0.0248	0.0206	0.008	0.0055	2.5736	1.8891	3.3612	2.3798			1062577.0	1217311.0	continuous-23100-both_sexes-irnt	continuous-SBP-both_sexes-combined_raw	0.1493	0.1682	0.0105	0.0149	0.1275	6.0875e-10	0.0206	6.1881
EUR	EUR	0.0383	0.0616	0.0082	0.0071	0.2422	0.1767	1.3526	1.0193	0.0248	0.0068	0.008	0.0167	2.5736	1.1333	3.3612	1.1484			1062577.0	1217311.0	continuous-23100-both_sexes-irnt	continuous-SBP-both_sexes-manual_medadj_raw	0.1493	0.1303	0.0105	0.046	0.1853	5.2981e-08	0.0341	5.441
EUR	EUR	0.0337	0.0825	0.0106	0.0031	0.2422	0.1026	1.3525	1.0671	0.0248	0.0126	0.008	0.0039	2.5736	1.6908	3.3612	1.9451			1062577.0	1217311.0	continuous-23100-both_sexes-irnt	continuous-Smoking-both_sexes-Ever_Never	0.1493	0.071	0.0105	0.0133	0.2137	5.4427e-34	0.0176	12.1543
EUR	EUR	-0.0136	-0.0707	0.0129	0.004	0.2422	0.1823	1.3525	1.3367	0.0248	0.0551	0.008	0.0144	2.5736	1.9218	3.3612	2.9821			1062577.0	1217311.0	continuous-23100-both_sexes-irnt	continuous-eGFR-both_sexes-irnt	0.1493	0.1699	0.0105	0.0278	-0.0649	0.0007	0.019	-3.4089
EUR	EUR	-0.054	-0.2548	0.014	0.0044	0.2423	0.2156	1.3525	1.4561	0.0249	0.0674	0.0081	0.0169	2.5736	2.1112	3.3613	3.3562			1062577.0	1217311.0	continuous-23100-both_sexes-irnt	continuous-eGFRcreacys-both_sexes-irnt	0.1493	0.1936	0.0105	0.0286	-0.2365	2.129e-34	0.0193	-12.2308
EUR	EUR	-0.0877	-0.3549	0.0132	0.0043	0.2423	0.2155	1.3525	1.212	0.0249	0.044	0.0081	0.0215	2.5736	2.0812	3.3613	3.0164			1062577.0	1217311.0	continuous-23100-both_sexes-irnt	continuous-eGFRcys-both_sexes-irnt	0.1493	0.1051	0.0105	0.0218	-0.3838	1.6449e-67	0.0221	-17.3604
EUR	EUR	0.1164	0.5963	0.0154	0.0047	0.2422	0.1565	1.3525	1.1392	0.0248	0.0214	0.008	0.0055	2.5736	2.0133	3.3612	2.4494			1062577.0	1217311.0	continuous-23100-both_sexes-irnt	continuous-whr-both_sexes-irnt	0.1493	0.096	0.0105	0.0148	0.5981	5.2344e-200	0.0198	30.1738
EUR	EUR	0.0573	0.2108	0.0104	0.0029	0.2422	0.0398	1.3525	1.0591	0.0248	0.0111	0.008	0.0024	2.5736	1.2899	3.3612	1.3995			1062577.0	1217311.0	continuous-23100-both_sexes-irnt	icd10-E11-both_sexes	0.1493	0.148	0.0105	0.0278	0.5832	3.1102e-90	0.029	20.1428
EUR	EUR	0.0726	0.2925	0.0107	0.003	0.2422	0.0289	1.3525	1.0126	0.0248	0.0084	0.008	0.0018	2.5736	1.2267	3.3612	1.2648			1062577.0	1217311.0	continuous-23100-both_sexes-irnt	icd10-E66-both_sexes	0.1493	0.0474	0.0105	0.0316	0.8674	0.0	0.02	43.4324
EUR	EUR	0.0348	0.115	0.0097	0.0023	0.2422	0.0329	1.3525	1.0273	0.0248	0.0125	0.008	0.0025	2.5736	1.2398	3.3612	1.3082			1062577.0	1217311.0	continuous-23100-both_sexes-irnt	icd10-E78-both_sexes	0.1493	0.0887	0.0105	0.0405	0.3898	6.4466e-44	0.028	13.8987
EUR	EUR	0.0256	0.015	0.0075	0.0019	0.2422	0.0189	1.3525	1.0086	0.0248	0.0072	0.008	0.0015	2.5736	1.1491	3.3612	1.1729			1062577.0	1217311.0	continuous-23100-both_sexes-irnt	icd10-F17-both_sexes	0.1493	0.0497	0.0105	0.0417	0.3783	2.9661e-45	0.0268	14.1174
EUR	EUR	0.0163	0.0738	0.0081	0.0019	0.2422	0.016	1.3525	0.9938	0.0248	0.0068	0.008	0.0014	2.5736	1.1175	3.3612	1.1278		Ratio < 0, possibly indicating GC correction	1062577.0	1217311.0	continuous-23100-both_sexes-irnt	icd10-F32-both_sexes	0.1493		0.0105		0.2612	3.5277e-20	0.0284	9.2016
EUR	EUR	0.0251	0.1191	0.0081	0.0019	0.2422	0.0102	1.3525	1.0009	0.0248	0.0071	0.008	0.0013	2.5736	1.0772	3.3612	1.0882			1062577.0	1217311.0	continuous-23100-both_sexes-irnt	icd10-G47-both_sexes	0.1493	0.0097	0.0105	0.0804	0.5039	2.0393e-35	0.0406	12.4199
EUR	EUR	0.0292	0.0817	0.0089	0.0022	0.2422	0.0258	1.3525	1.0247	0.0248	0.008	0.008	0.0019	2.5736	1.2038	3.3612	1.2418			1062577.0	1217311.0	continuous-23100-both_sexes-irnt	icd10-I20-both_sexes	0.1493	0.102	0.0105	0.033	0.3692	4.4063e-36	0.0294	12.5418
EUR	EUR	0.0307	0.086	0.0088	0.0023	0.2423	0.0357	1.3523	1.0192	0.0247	0.0102	0.008	0.0026	2.5736	1.2398	3.3615	1.3243			1062577.0	1217311.0	continuous-23100-both_sexes-irnt	icd10-I25-both_sexes	0.1492	0.0591	0.0105	0.0315	0.3299	1.5636e-35	0.0265	12.4411
EUR	EUR	0.0143	0.0204	0.0089	0.0021	0.2422	0.0219	1.3525	1.0334	0.0248	0.0146	0.008	0.0022	2.5736	1.1651	3.3612	1.227			1062577.0	1217311.0	continuous-23100-both_sexes-irnt	icd10-I83-both_sexes	0.1493	0.147	0.0105	0.0644	0.1965	7.7987e-14	0.0263	7.4737
EUR	EUR	0.0046	0.0067	0.0075	0.0019	0.2422	0.0091	1.3525	1.0076	0.0248	0.0086	0.008	0.0017	2.5736	1.0557	3.3612	1.0856			1062577.0	1217311.0	continuous-23100-both_sexes-irnt	icd10-J33-both_sexes	0.1493	0.0885	0.0105	0.101	0.0976	0.0208	0.0422	2.3111
EUR	EUR	0.026	0.0481	0.0094	0.0023	0.2422	0.018	1.3525	1.0116	0.0248	0.009	0.008	0.002	2.5736	1.1428	3.3612	1.1676			1062577.0	1217311.0	continuous-23100-both_sexes-irnt	icd10-J44-both_sexes	0.1493	0.0691	0.0105	0.0537	0.3948	2.5543e-40	0.0297	13.2926
EUR	EUR	0.0265	0.0772	0.0084	0.0024	0.2422	0.0333	1.3525	1.0265	0.0248	0.0119	0.008	0.0029	2.5736	1.2168	3.3612	1.316			1062577.0	1217311.0	continuous-23100-both_sexes-irnt	icd10-J45-both_sexes	0.1493	0.0838	0.0105	0.0378	0.2952	2.5649e-27	0.0273	10.827
EUR	EUR	0.023	0.0718	0.0076	0.0018	0.2422	0.018	1.3525	1.0166	0.0248	0.0078	0.008	0.0015	2.5736	1.1587	3.3612	1.1702			1062577.0	1217311.0	continuous-23100-both_sexes-irnt	icd10-K21-both_sexes	0.1493	0.0978	0.0105	0.046	0.3483	5.1371e-34	0.0286	12.159
EUR	EUR	0.0146	0.0173	0.0081	0.002	0.2422	0.0099	1.3525	1.0175	0.0248	0.0079	0.008	0.0013	2.5736	1.0895	3.3612	1.1033			1062577.0	1217311.0	continuous-23100-both_sexes-irnt	icd10-K22-both_sexes	0.1493	0.1697	0.0105	0.0764	0.2984	5.7203e-13	0.0414	7.207
EUR	EUR	0.0207	0.0485	0.0076	0.0017	0.2422	0.0161	1.3525	1.0127	0.0248	0.0072	0.008	0.0015	2.5736	1.1396	3.3612	1.1514			1062577.0	1217311.0	continuous-23100-both_sexes-irnt	icd10-K29-both_sexes	0.1493	0.0837	0.0105	0.0478	0.332	1.5158e-30	0.0289	11.488
EUR	EUR	-0.013	-0.0486	0.0078	0.0022	0.2423	0.0222	1.3523	1.0081	0.0246	0.0086	0.0079	0.0025	2.5736	1.1396	3.3619	1.1959			1062577.0	1217311.0	continuous-23100-both_sexes-irnt	icd10-K40-both_sexes	0.1492	0.0412	0.0104	0.0438	-0.1778	2.2304e-08	0.0318	-5.5931
EUR	EUR	0.0247	0.0689	0.008	0.002	0.2422	0.0255	1.3525	1.0258	0.0248	0.0083	0.008	0.0016	2.5736	1.2103	3.3612	1.2424			1062577.0	1217311.0	continuous-23100-both_sexes-irnt	icd10-K44-both_sexes	0.1493	0.1063	0.0105	0.0341	0.314	2.1186e-36	0.0249	12.5997
EUR	EUR	0.0145	0.0103	0.0075	0.0017	0.2422	0.0086	1.3525	1.0022	0.0248	0.0064	0.008	0.0013	2.5736	1.0679	3.3612	1.0756			1062577.0	1217311.0	continuous-23100-both_sexes-irnt	icd10-K52-both_sexes	0.1493	0.0287	0.0105	0.0841	0.3182	3.6021e-15	0.0404	7.8681
EUR	EUR	0.0191	0.0666	0.0082	0.0023	0.2422	0.0372	1.3525	1.0163	0.0248	0.0116	0.008	0.0023	2.5736	1.2464	3.3612	1.3374			1062577.0	1217311.0	continuous-23100-both_sexes-irnt	icd10-K57-both_sexes	0.1493	0.0482	0.0105	0.0345	0.2017	2.4782e-17	0.0238	8.4689
EUR	EUR	0.0296	0.1243	0.0085	0.0023	0.2423	0.0172	1.3526	1.0211	0.0247	0.0097	0.0079	0.0019	2.5736	1.1333	3.362	1.1691			1062577.0	1217311.0	continuous-23100-both_sexes-irnt	icd10-K80-both_sexes	0.1493	0.1248	0.0104	0.0572	0.4578	4.283e-26	0.0433	10.566
EUR	EUR	0.0152	0.0506	0.0081	0.0021	0.2422	0.0207	1.3525	1.0213	0.0248	0.0094	0.008	0.002	2.5736	1.1587	3.3612	1.2025			1062577.0	1217311.0	continuous-23100-both_sexes-irnt	icd10-M16-both_sexes	0.1493	0.1051	0.0105	0.0462	0.2153	3.4119e-15	0.0273	7.8748
EUR	EUR	0.0362	0.146	0.0088	0.0023	0.2422	0.0285	1.3524	1.0249	0.0246	0.0085	0.008	0.0019	2.5736	1.2234	3.3612	1.271			1062577.0	1217311.0	continuous-23100-both_sexes-irnt	icd10-M17-both_sexes	0.1492	0.0919	0.0104	0.0313	0.4359	2.1894e-74	0.0239	18.2469
EUR	EUR	0.0166	0.0392	0.0082	0.0018	0.2422	0.0087	1.3525	1.0119	0.0248	0.0068	0.008	0.0012	2.5736	1.0802	3.3612	1.086			1062577.0	1217311.0	continuous-23100-both_sexes-irnt	icd10-M51-both_sexes	0.1493	0.1387	0.0105	0.0793	0.3613	3.9523e-18	0.0416	8.6802
EUR	EUR	0.0123	0.037	0.0082	0.0019	0.2422	0.0132	1.3525	0.9981	0.0248	0.0078	0.008	0.0014	2.5736	1.1082	3.3612	1.112		Ratio < 0, possibly indicating GC correction	1062577.0	1217311.0	continuous-23100-both_sexes-irnt	icd10-M75-both_sexes	0.1493		0.0105		0.2183	1.0949e-10	0.0338	6.4532
EUR	EUR	0.0073	0.0424	0.0073	0.0017	0.2422	0.0121	1.3525	1.0048	0.0248	0.0072	0.008	0.0013	2.5736	1.0988	3.3612	1.1067			1062577.0	1217311.0	continuous-23100-both_sexes-irnt	icd10-N20-both_sexes	0.1493	0.0452	0.0105	0.0679	0.1347	4.1417e-05	0.0329	4.0994
EUR	EUR	0.0092	0.0437	0.008	0.002	0.2422	0.0141	1.3525	1.018	0.0248	0.0077	0.008	0.0014	2.5736	1.1113	3.3612	1.1388			1062577.0	1217311.0	continuous-23100-both_sexes-irnt	icd10-N81-both_sexes	0.1493	0.1297	0.0105	0.0558	0.1573	2.9346e-06	0.0337	4.6753
EUR	EUR	0.0322	0.0844	0.0082	0.002	0.2422	0.022	1.3525	1.0141	0.0248	0.0071	0.008	0.0015	2.5736	1.1843	3.3612	1.2029			1062577.0	1217311.0	continuous-23100-both_sexes-irnt	icd10-R07-both_sexes	0.1493	0.0695	0.0105	0.035	0.44	5.5581e-74	0.0242	18.1959
EUR	EUR	0.0208	0.0474	0.0079	0.002	0.2423	0.0164	1.3523	1.0179	0.0245	0.0077	0.008	0.0015	2.5736	1.1364	3.3609	1.1571			1062577.0	1217311.0	continuous-23100-both_sexes-irnt	icd10-R10-both_sexes	0.1492	0.1139	0.0104	0.0493	0.3305	5.4624e-27	0.0307	10.7575
EUR	EUR	0.008	-0.0043	0.0073	0.0016	0.2422	0.0053	1.3525	1.0086	0.0248	0.0066	0.008	0.0012	2.5736	1.0466	3.3612	1.0539			1062577.0	1217311.0	continuous-23100-both_sexes-irnt	icd10-R19-both_sexes	0.1493	0.1597	0.0105	0.1232	0.2241	6.2259e-06	0.0496	4.5186
EUR	EUR	0.0214	0.0333	0.0082	0.0018	0.2422	0.0132	1.3525	1.0239	0.0248	0.0067	0.008	0.0014	2.5736	1.127	3.3612	1.1362			1062577.0	1217311.0	continuous-23100-both_sexes-irnt	icd10-Z72-both_sexes	0.1493	0.1752	0.0105	0.049	0.3777	6.1593e-28	0.0345	10.9569
EUR	EUR	0.0214	0.0342	0.008	0.0018	0.2422	0.0108	1.3525	1.0284	0.0248	0.0082	0.008	0.0016	2.5736	1.0895	3.3612	1.1197			1062577.0	1217311.0	continuous-23100-both_sexes-irnt	icd10-Z82-both_sexes	0.1493	0.2375	0.0105	0.0682	0.4182	9.7196e-26	0.0399	10.4889
EUR	EUR	0.0372	0.0999	0.0081	0.0021	0.2422	0.0242	1.3525	1.0121	0.0248	0.0082	0.008	0.0018	2.5736	1.194	3.3612	1.2204			1062577.0	1217311.0	continuous-23100-both_sexes-irnt	icd10-Z86-both_sexes	0.1493	0.0551	0.0105	0.0374	0.4861	1.8238e-92	0.0238	20.3958
EUR	EUR	0.0228	0.0622	0.0082	0.0022	0.2422	0.0154	1.3525	1.0184	0.0248	0.0082	0.008	0.0015	2.5736	1.1364	3.3612	1.1518			1062577.0	1217311.0	continuous-23100-both_sexes-irnt	icd10-Z88-both_sexes	0.1493	0.121	0.0105	0.054	0.3738	5.1077e-31	0.0323	11.5816
EUR	EUR	0.021	0.0461	0.0083	0.002	0.2422	0.0181	1.3525	1.0101	0.0248	0.0082	0.008	0.0018	2.5736	1.1301	3.3612	1.1632			1062577.0	1217311.0	continuous-23100-both_sexes-irnt	icd10-Z95-both_sexes	0.1493	0.062	0.0105	0.0502	0.3172	4.5406e-22	0.0328	9.6581
EUR	EUR	0.0562	0.2036	0.0106	0.0028	0.2422	0.0381	1.3525	1.0702	0.0248	0.0114	0.008	0.0024	2.5736	1.2932	3.3612	1.3966			1062577.0	1217311.0	continuous-23100-both_sexes-irnt	phecode-250-both_sexes	0.1493	0.1771	0.0105	0.0288	0.5853	5.2619e-87	0.0296	19.7713
EUR	EUR	0.0575	0.2114	0.0104	0.0029	0.2422	0.0402	1.353	1.0636	0.024	0.0111	0.0081	0.0024	2.5736	1.2966	3.3624	1.4065			1062577.0	1217311.0	continuous-23100-both_sexes-irnt	phecode-250.2-both_sexes	0.1494	0.1564	0.0101	0.0272	0.5826	1.9353e-92	0.0286	20.3929
EUR	EUR	0.0348	0.1151	0.0097	0.0023	0.2422	0.0328	1.3525	1.0285	0.0248	0.0125	0.008	0.0025	2.5736	1.2398	3.3612	1.3087			1062577.0	1217311.0	continuous-23100-both_sexes-irnt	phecode-272-both_sexes	0.1493	0.0924	0.0105	0.0404	0.3906	3.6812e-44	0.028	13.9388
EUR	EUR	0.0349	0.1155	0.0098	0.0023	0.2422	0.0333	1.3525	1.0361	0.0248	0.0126	0.008	0.0026	2.5736	1.2498	3.3612	1.3202			1062577.0	1217311.0	continuous-23100-both_sexes-irnt	phecode-272.1-both_sexes	0.1493	0.1128	0.0105	0.0393	0.3892	5.3432e-44	0.028	13.9122
EUR	EUR	0.0337	0.1115	0.0098	0.0023	0.2422	0.0311	1.3525	1.0273	0.0248	0.0128	0.008	0.0025	2.5736	1.2267	3.3612	1.2919			1062577.0	1217311.0	continuous-23100-both_sexes-irnt	phecode-272.11-both_sexes	0.1493	0.0936	0.0105	0.0437	0.3885	1.4177e-40	0.0291	13.3366
EUR	EUR	0.0727	0.2923	0.0106	0.003	0.2422	0.0294	1.3525	1.0112	0.0248	0.0084	0.008	0.0019	2.5736	1.2299	3.3612	1.2673			1062577.0	1217311.0	continuous-23100-both_sexes-irnt	phecode-278-both_sexes	0.1493	0.042	0.0105	0.0313	0.8617	0.0	0.0197	43.696
EUR	EUR	0.0728	0.2932	0.0107	0.003	0.2422	0.0291	1.3525	1.017	0.0248	0.0084	0.008	0.0019	2.5736	1.2332	3.3612	1.271			1062577.0	1217311.0	continuous-23100-both_sexes-irnt	phecode-278.1-both_sexes	0.1493	0.0627	0.0105	0.031	0.8668	0.0	0.0199	43.4832
EUR	EUR	0.0075	0.0582	0.007	0.0018	0.2422	0.0107	1.3525	1.0132	0.0248	0.0072	0.008	0.0014	2.5736	1.1019	3.3612	1.0965			1062577.0	1217311.0	continuous-23100-both_sexes-irnt	phecode-300-both_sexes	0.1493	0.1368	0.0105	0.0751	0.1481	5.2934e-05	0.0366	4.0423
EUR	EUR	0.0076	0.0561	0.0071	0.0019	0.2422	0.0099	1.3525	1.0102	0.0248	0.0072	0.008	0.0014	2.5736	1.0926	3.3612	1.0876			1062577.0	1217311.0	continuous-23100-both_sexes-irnt	phecode-300.1-both_sexes	0.1493	0.1164	0.0105	0.0818	0.1553	8.4237e-05	0.0395	3.932
EUR	EUR	0.0321	0.0897	0.0085	0.0022	0.2422	0.0232	1.3525	1.0131	0.0248	0.0077	0.008	0.0017	2.5736	1.1811	3.3612	1.2085			1062577.0	1217311.0	continuous-23100-both_sexes-irnt	phecode-306-both_sexes	0.1493	0.0627	0.0105	0.0371	0.429	2.6385e-64	0.0253	16.9314
EUR	EUR	0.0103	0.0216	0.008	0.0019	0.2422	0.0134	1.3525	0.9966	0.0248	0.007	0.008	0.0013	2.5736	1.0926	3.3612	1.1069		Ratio < 0, possibly indicating GC correction	1062577.0	1217311.0	continuous-23100-both_sexes-irnt	phecode-317-both_sexes	0.1493		0.0105		0.1813	2.4161e-08	0.0325	5.5792
EUR	EUR	0.0264	0.0163	0.0076	0.0019	0.2422	0.0206	1.3525	1.0127	0.0248	0.0072	0.008	0.0016	2.5736	1.1619	3.3612	1.1856			1062577.0	1217311.0	continuous-23100-both_sexes-irnt	phecode-318-both_sexes	0.1493	0.0684	0.0105	0.0389	0.3737	2.8725e-46	0.0262	14.281
EUR	EUR	0.025	0.119	0.0081	0.0019	0.2422	0.0103	1.3525	0.9999	0.0248	0.007	0.008	0.0014	2.5736	1.0741	3.3612	1.088		Ratio < 0, possibly indicating GC correction	1062577.0	1217311.0	continuous-23100-both_sexes-irnt	phecode-327-both_sexes	0.1493		0.0105		0.5007	1.0776e-35	0.0401	12.4708
EUR	EUR	0.0266	0.1187	0.0081	0.0019	0.2422	0.0108	1.3525	0.9999	0.0248	0.0078	0.008	0.0014	2.5736	1.0864	3.3612	1.0926		Ratio < 0, possibly indicating GC correction	1062577.0	1217311.0	continuous-23100-both_sexes-irnt	phecode-327.3-both_sexes	0.1493		0.0105		0.5203	8.0955e-42	0.0384	13.5484
EUR	EUR	0.0566	0.2299	0.0115	0.0033	0.2422	0.0766	1.3525	1.0962	0.0248	0.0163	0.008	0.0038	2.5736	1.5217	3.3612	1.7739			1062577.0	1217311.0	continuous-23100-both_sexes-irnt	phecode-401-both_sexes	0.1493	0.1243	0.0105	0.021	0.4157	7.2415e-89	0.0208	19.9863
EUR	EUR	0.0567	0.2291	0.0115	0.0033	0.2422	0.0765	1.3525	1.0938	0.0248	0.0162	0.008	0.0038	2.5736	1.5181	3.3612	1.7708			1062577.0	1217311.0	continuous-23100-both_sexes-irnt	phecode-401.1-both_sexes	0.1493	0.1217	0.0105	0.0211	0.4162	1.1423e-88	0.0208	19.9636
EUR	EUR	0.0328	0.1005	0.009	0.0023	0.2422	0.036	1.3525	1.03	0.0248	0.0099	0.008	0.0024	2.5736	1.2464	3.3612	1.3343			1062577.0	1217311.0	continuous-23100-both_sexes-irnt	phecode-411-both_sexes	0.1493	0.0896	0.0105	0.0295	0.3518	1.9229e-43	0.0255	13.8203
EUR	EUR	0.0184	0.0505	0.0082	0.002	0.2422	0.0121	1.3525	1.0016	0.0246	0.0079	0.008	0.0015	2.5736	1.0802	3.3607	1.0966			1062577.0	1217311.0	continuous-23100-both_sexes-irnt	phecode-411.1-both_sexes	0.1493	0.0167	0.0104	0.0823	0.3407	7.8251e-17	0.0409	8.3339
EUR	EUR	0.0227	0.0694	0.0081	0.0021	0.2422	0.026	1.3525	1.0068	0.0248	0.0086	0.008	0.0021	2.5736	1.1651	3.3612	1.2157			1062577.0	1217311.0	continuous-23100-both_sexes-irnt	phecode-411.2-both_sexes	0.1493	0.0314	0.0105	0.0397	0.2865	2.1264e-26	0.0269	10.6315
EUR	EUR	0.0311	0.0864	0.009	0.0023	0.2422	0.0297	1.3525	1.0277	0.0248	0.0083	0.008	0.0021	2.5736	1.2201	3.3612	1.2677			1062577.0	1217311.0	continuous-23100-both_sexes-irnt	phecode-411.3-both_sexes	0.1493	0.1037	0.0105	0.0308	0.3668	2.2225e-38	0.0283	12.9543
EUR	EUR	0.0264	0.0638	0.0087	0.0023	0.2422	0.0345	1.3525	1.0309	0.0248	0.0102	0.008	0.0028	2.5736	1.2201	3.3612	1.3147			1062577.0	1217311.0	continuous-23100-both_sexes-irnt	phecode-411.4-both_sexes	0.1493	0.0982	0.0105	0.0324	0.2891	5.7642e-27	0.0269	10.7526
EUR	EUR	0.0314	0.0884	0.0089	0.0023	0.2422	0.037	1.3525	1.021	0.0248	0.0102	0.008	0.0026	2.5736	1.2431	3.3612	1.3308			1062577.0	1217311.0	continuous-23100-both_sexes-irnt	phecode-411.8-both_sexes	0.1493	0.0634	0.0105	0.031	0.3321	9.5951e-37	0.0262	12.6621
EUR	EUR	0.0318	0.0828	0.008	0.0019	0.2422	0.0216	1.3525	1.0189	0.0248	0.0072	0.008	0.0015	2.5736	1.1843	3.3612	1.2021			1062577.0	1217311.0	continuous-23100-both_sexes-irnt	phecode-418-both_sexes	0.1493	0.0935	0.0105	0.0356	0.44	6.0959e-68	0.0253	17.4173
EUR	EUR	0.016	0.0201	0.0088	0.0021	0.2422	0.0254	1.3525	1.0305	0.0248	0.0146	0.008	0.0023	2.5736	1.1715	3.3612	1.2386			1062577.0	1217311.0	continuous-23100-both_sexes-irnt	phecode-454-both_sexes	0.1493	0.1277	0.0105	0.0611	0.2044	1.0914e-15	0.0255	8.0161
EUR	EUR	0.0158	0.0215	0.009	0.0022	0.2422	0.0256	1.3525	1.0383	0.0248	0.0154	0.008	0.0024	2.5736	1.1779	3.3612	1.2476			1062577.0	1217311.0	continuous-23100-both_sexes-irnt	phecode-454.1-both_sexes	0.1493	0.1548	0.0105	0.0623	0.2008	9.7638e-15	0.0259	7.7423
EUR	EUR	0.0273	0.0698	0.0074	0.0018	0.2422	0.0104	1.3525	1.0151	0.0248	0.007	0.008	0.0014	2.5736	1.0957	3.3612	1.103			1062577.0	1217311.0	continuous-23100-both_sexes-irnt	phecode-459-both_sexes	0.1493	0.1464	0.0105	0.0681	0.5437	1.093e-36	0.043	12.6518
EUR	EUR	0.0052	0.0046	0.0076	0.002	0.2422	0.0101	1.3525	1.007	0.0248	0.009	0.008	0.0019	2.5736	1.0588	3.3612	1.0901			1062577.0	1217311.0	continuous-23100-both_sexes-irnt	phecode-471-both_sexes	0.1493	0.0773	0.0105	0.0994	0.1059	0.0117	0.042	2.5212
EUR	EUR	0.0276	0.0796	0.0085	0.0025	0.2422	0.0357	1.3525	1.0377	0.0248	0.0123	0.008	0.0031	2.5736	1.2398	3.3612	1.3409			1062577.0	1217311.0	continuous-23100-both_sexes-irnt	phecode-495-both_sexes	0.1493	0.1107	0.0105	0.0359	0.2973	3.2212e-28	0.027	11.0154
EUR	EUR	0.0279	0.0526	0.0094	0.0024	0.2422	0.0206	1.3525	1.0108	0.0248	0.0089	0.008	0.0022	2.5736	1.1491	3.3612	1.1777			1062577.0	1217311.0	continuous-23100-both_sexes-irnt	phecode-496.2-both_sexes	0.1493	0.0606	0.0105	0.0499	0.3941	1.1626e-42	0.0288	13.6902
EUR	EUR	0.0279	0.0501	0.0095	0.0024	0.2422	0.0206	1.3525	1.0116	0.0248	0.009	0.008	0.0022	2.5736	1.1491	3.3612	1.1784			1062577.0	1217311.0	continuous-23100-both_sexes-irnt	phecode-496.21-both_sexes	0.1493	0.0651	0.0105	0.0507	0.395	3.9103e-43	0.0287	13.7691
EUR	EUR	0.027	0.0745	0.0086	0.0021	0.2422	0.0248	1.3525	1.0411	0.0248	0.0082	0.008	0.0016	2.5736	1.2234	3.3612	1.2486			1062577.0	1217311.0	continuous-23100-both_sexes-irnt	phecode-530-both_sexes	0.1493	0.1652	0.0105	0.0332	0.3479	9.351e-41	0.026	13.3676
EUR	EUR	0.0266	0.0749	0.0081	0.0021	0.2422	0.0251	1.3525	1.0307	0.0248	0.0079	0.008	0.0016	2.5736	1.2103	3.3612	1.2392			1062577.0	1217311.0	continuous-23100-both_sexes-irnt	phecode-530.1-both_sexes	0.1493	0.1285	0.0105	0.0332	0.3408	2.143e-42	0.025	13.6456
EUR	EUR	0.0244	0.0729	0.0077	0.0019	0.2422	0.0204	1.3525	1.0179	0.0248	0.0079	0.008	0.0016	2.5736	1.1683	3.3612	1.1839			1062577.0	1217311.0	continuous-23100-both_sexes-irnt	phecode-530.11-both_sexes	0.1493	0.0972	0.0105	0.043	0.3474	8.1389e-36	0.0278	12.4931
EUR	EUR	0.021	0.0485	0.0076	0.0017	0.2422	0.0168	1.3525	1.009	0.0248	0.0073	0.008	0.0015	2.5736	1.1396	3.3612	1.1524			1062577.0	1217311.0	continuous-23100-both_sexes-irnt	phecode-535-both_sexes	0.1493	0.0592	0.0105	0.0479	0.329	4.6624e-31	0.0284	11.5894
EUR	EUR	0.0187	0.0505	0.0079	0.0021	0.2422	0.0258	1.3525	1.0346	0.0248	0.0088	0.008	0.0021	2.5736	1.2038	3.3612	1.252			1062577.0	1217311.0	continuous-23100-both_sexes-irnt	phecode-550-both_sexes	0.1493	0.1373	0.0105	0.0348	0.2371	3.2266e-20	0.0257	9.2111
EUR	EUR	0.0255	0.0681	0.008	0.0021	0.2422	0.0279	1.3525	1.0311	0.0248	0.0084	0.008	0.0018	2.5736	1.2201	3.3612	1.2549			1062577.0	1217311.0	continuous-23100-both_sexes-irnt	phecode-550.2-both_sexes	0.1493	0.1222	0.0105	0.0328	0.3097	5.4083e-36	0.0247	12.5256
EUR	EUR	0.0166	0.0836	0.0076	0.002	0.2422	0.0101	1.3525	1.0079	0.0248	0.0074	0.008	0.0018	2.5736	1.0679	3.3612	1.0829			1062577.0	1217311.0	continuous-23100-both_sexes-irnt	phecode-550.4-both_sexes	0.1493	0.0952	0.0105	0.0897	0.3357	4.4146e-15	0.0428	7.8426
EUR	EUR	0.0179	0.0164	0.0076	0.0019	0.2422	0.0129	1.3525	1.0042	0.0248	0.0067	0.008	0.0017	2.5736	1.0864	3.3612	1.095			1062577.0	1217311.0	continuous-23100-both_sexes-irnt	phecode-558-both_sexes	0.1493	0.0439	0.0105	0.071	0.3211	3.7372e-19	0.0359	8.9445
EUR	EUR	0.0227	0.0671	0.0082	0.0025	0.2422	0.0437	1.3525	1.0188	0.0248	0.0115	0.008	0.0026	2.5736	1.2597	3.3612	1.3468			1062577.0	1217311.0	continuous-23100-both_sexes-irnt	phecode-562-both_sexes	0.1493	0.0543	0.0105	0.0331	0.2208	5.526e-21	0.0235	9.3987
EUR	EUR	0.0226	0.0674	0.0082	0.0025	0.2422	0.0437	1.3525	1.0199	0.0248	0.0115	0.008	0.0026	2.5736	1.2631	3.3612	1.3479			1062577.0	1217311.0	continuous-23100-both_sexes-irnt	phecode-562.1-both_sexes	0.1493	0.0573	0.0105	0.0331	0.2197	8.7852e-21	0.0235	9.3498
EUR	EUR	0.0212	0.0452	0.0076	0.002	0.2422	0.0179	1.3525	1.0107	0.0248	0.0073	0.008	0.0016	2.5736	1.1364	3.3612	1.1452			1062577.0	1217311.0	continuous-23100-both_sexes-irnt	phecode-564-both_sexes	0.1493	0.0739	0.0105	0.0503	0.3218	8.4813e-29	0.0289	11.1349
EUR	EUR	0.0316	0.1307	0.0083	0.0023	0.2422	0.0191	1.3525	1.0223	0.0248	0.0099	0.008	0.002	2.5736	1.1364	3.3612	1.1862			1062577.0	1217311.0	continuous-23100-both_sexes-irnt	phecode-574-both_sexes	0.1493	0.1195	0.0105	0.0534	0.464	9.1008e-30	0.0409	11.3321
EUR	EUR	0.0301	0.1257	0.0085	0.0023	0.2422	0.0175	1.3525	1.02	0.0248	0.0099	0.008	0.0019	2.5736	1.1301	3.3612	1.1686			1062577.0	1217311.0	continuous-23100-both_sexes-irnt	phecode-574.1-both_sexes	0.1493	0.1183	0.0105	0.0588	0.4632	1.0635e-27	0.0425	10.9073
EUR	EUR	0.0062	0.0347	0.0074	0.0018	0.2422	0.0095	1.3525	1.0009	0.0248	0.0074	0.008	0.0013	2.5736	1.0741	3.3612	1.0797			1062577.0	1217311.0	continuous-23100-both_sexes-irnt	phecode-594.1-both_sexes	0.1493	0.0115	0.0105	0.0929	0.1293	0.0006	0.0378	3.4239
EUR	EUR	0.0163	0.0395	0.0074	0.002	0.2422	0.0087	1.3525	1.0034	0.0248	0.0075	0.008	0.0015	2.5736	1.0649	3.3612	1.0703			1062577.0	1217311.0	continuous-23100-both_sexes-irnt	phecode-714.1-both_sexes	0.1493	0.0482	0.0105	0.1062	0.3555	4.4622e-15	0.0453	7.8412
EUR	EUR	0.0409	0.1535	0.009	0.0023	0.2422	0.0357	1.3525	1.0322	0.0248	0.0084	0.008	0.0019	2.5736	1.2831	3.3612	1.3338			1062577.0	1217311.0	continuous-23100-both_sexes-irnt	phecode-716-both_sexes	0.1493	0.0965	0.0105	0.0251	0.4404	2.2836e-95	0.0213	20.7201
EUR	EUR	0.0352	0.1354	0.0086	0.0023	0.2422	0.0261	1.3525	1.0214	0.0248	0.0082	0.008	0.0018	2.5736	1.1973	3.3612	1.2313			1062577.0	1217311.0	continuous-23100-both_sexes-irnt	phecode-716.2-both_sexes	0.1493	0.0924	0.0105	0.0355	0.4422	7.8932e-67	0.0256	17.2702
EUR	EUR	0.041	0.1539	0.0091	0.0023	0.2422	0.0357	1.3525	1.032	0.0248	0.0083	0.008	0.0019	2.5736	1.2831	3.3612	1.3342			1062577.0	1217311.0	continuous-23100-both_sexes-irnt	phecode-716.9-both_sexes	0.1493	0.0958	0.0105	0.0249	0.4403	1.4062e-95	0.0212	20.7434
EUR	EUR	0.0111	0.0394	0.0077	0.0019	0.2422	0.0105	1.3525	1.0008	0.0248	0.0068	0.008	0.0014	2.5736	1.0802	3.3612	1.0882			1062577.0	1217311.0	continuous-23100-both_sexes-irnt	phecode-720-both_sexes	0.1493	0.0088	0.0105	0.0775	0.2209	4.1384e-09	0.0376	5.8786
EUR	EUR	0.017	0.0352	0.0077	0.0018	0.2422	0.0089	1.3525	1.02	0.0248	0.0068	0.008	0.0012	2.5736	1.0895	3.3612	1.0947			1062577.0	1217311.0	continuous-23100-both_sexes-irnt	phecode-722-both_sexes	0.1493	0.2115	0.0105	0.0714	0.3658	1.4094e-19	0.0404	9.0516
EUR	EUR	0.0186	0.0514	0.0091	0.0022	0.2422	0.0166	1.3525	0.9969	0.0248	0.007	0.008	0.0015	2.5736	1.1238	3.3612	1.1351		Ratio < 0, possibly indicating GC correction	1062577.0	1217311.0	continuous-23100-both_sexes-irnt	phecode-726-both_sexes	0.1493		0.0105		0.293	1.0978e-18	0.0332	8.8247
EUR	EUR	0.0083	0.0158	0.0077	0.0018	0.2423	0.0103	1.3524	0.9932	0.0248	0.0066	0.008	0.0013	2.5736	1.071	3.3612	1.0802		Ratio < 0, possibly indicating GC correction	1062577.0	1217311.0	continuous-23100-both_sexes-irnt	phecode-735.2-both_sexes	0.1493		0.0105		0.1668	2.2437e-06	0.0353	4.7301
EUR	EUR	0.0013	-0.0102	0.0078	0.0019	0.2422	0.0149	1.3525	1.0058	0.0248	0.0083	0.008	0.0016	2.5736	1.1113	3.3612	1.1302			1062577.0	1217311.0	continuous-23100-both_sexes-irnt	phecode-735.3-both_sexes	0.1493	0.0448	0.0105	0.0638	0.0223	0.4777	0.0313	0.7099
EUR	EUR	0.0295	0.0986	0.009	0.0024	0.2422	0.0243	1.3525	1.024	0.0248	0.0115	0.008	0.0028	2.5736	1.1843	3.3612	1.2414			1062577.0	1217311.0	continuous-23100-both_sexes-irnt	phecode-740-both_sexes	0.1493	0.0992	0.0105	0.0477	0.384	1.5277e-57	0.024	15.9889
EUR	EUR	0.0231	0.0816	0.0083	0.0023	0.2422	0.0216	1.3525	1.0266	0.0248	0.0103	0.008	0.0024	2.5736	1.1619	3.3612	1.2105			1062577.0	1217311.0	continuous-23100-both_sexes-irnt	phecode-740.1-both_sexes	0.1493	0.1262	0.0105	0.0487	0.3194	9.2908e-34	0.0264	12.1105
EUR	EUR	0.025	0.0762	0.0086	0.0023	0.2422	0.0158	1.3525	1.0022	0.0248	0.0094	0.008	0.0022	2.5736	1.1207	3.3612	1.1369			1062577.0	1217311.0	continuous-23100-both_sexes-irnt	phecode-740.9-both_sexes	0.1493	0.0164	0.0105	0.0685	0.4038	4.6782e-40	0.0305	13.2473
EUR	EUR	-0.0058	-0.0167	0.0075	0.0018	0.2422	0.0103	1.3525	1.0051	0.0248	0.0087	0.008	0.0017	2.5736	1.0741	3.3612	1.0945			1062577.0	1217311.0	continuous-23100-both_sexes-irnt	phecode-743.1-both_sexes	0.1493	0.054	0.0105	0.0921	-0.1161	0.0009	0.0348	-3.333
EUR	EUR	-0.0058	-0.0166	0.0075	0.0018	0.2422	0.0102	1.3525	1.0045	0.0248	0.0087	0.008	0.0017	2.5736	1.0741	3.3612	1.0936			1062577.0	1217311.0	continuous-23100-both_sexes-irnt	phecode-743.11-both_sexes	0.1493	0.0483	0.0105	0.0932	-0.1164	0.0009	0.0349	-3.3317
EUR	EUR	0.0241	0.0652	0.0083	0.0019	0.2422	0.0157	1.3525	1.0187	0.0248	0.0074	0.008	0.0015	2.5736	1.1428	3.3612	1.1525			1062577.0	1217311.0	continuous-23100-both_sexes-irnt	phecode-760-both_sexes	0.1493	0.1226	0.0105	0.0488	0.3913	3.4703e-39	0.0299	13.096
EUR	EUR	0.0215	0.0392	0.0077	0.002	0.2422	0.0196	1.3525	1.0135	0.0248	0.008	0.008	0.0016	2.5736	1.1459	3.3612	1.1796			1062577.0	1217311.0	continuous-23100-both_sexes-irnt	phecode-785-both_sexes	0.1493	0.0753	0.0105	0.0447	0.3127	1.3617e-29	0.0277	11.2967
EUR	EUR	0.0094	0.0101	0.0079	0.0019	0.2422	0.009	1.3525	1.0099	0.0248	0.0074	0.008	0.0014	2.5736	1.0772	3.3612	1.0861			1062577.0	1217311.0	continuous-23100-both_sexes-irnt	phecode-788-both_sexes	0.1493	0.1144	0.0105	0.0859	0.2025	6.27e-07	0.0406	4.9827
EUR	EUR	0.0184	0.0527	0.0083	0.002	0.2422	0.0156	1.3525	1.0125	0.0248	0.0076	0.008	0.0017	2.5736	1.1238	3.3612	1.147			1062577.0	1217311.0	continuous-23100-both_sexes-irnt	phecode-835-both_sexes	0.1493	0.0847	0.0105	0.052	0.2991	2.1105e-15	0.0377	7.9347
EUR	EUR	0.0207	0.0457	0.0082	0.0021	0.2422	0.0125	1.3525	1.0137	0.0248	0.0075	0.008	0.0014	2.5736	1.0988	3.3612	1.1179			1062577.0	1217311.0	continuous-23100-both_sexes-irnt	phecode-960-both_sexes	0.1493	0.1158	0.0105	0.0632	0.3755	6.241e-26	0.0357	10.5306
EUR	EUR	0.0208	0.0438	0.008	0.0021	0.2422	0.0115	1.3525	1.0068	0.0248	0.0074	0.008	0.0014	2.5736	1.0926	3.3612	1.1026			1062577.0	1217311.0	continuous-23100-both_sexes-irnt	phecode-960.2-both_sexes	0.1493	0.0659	0.0105	0.0726	0.3929	3.759e-25	0.0379	10.3603
EUR	EUR	0.003	0.031	0.0074	0.0017	0.2422	0.009	1.3532	1.0139	0.0246	0.0067	0.008	0.0012	2.5736	1.0864	3.362	1.091			1062577.0	1217311.0	continuous-23100-both_sexes-irnt	prescriptions-GABA_agonist|sedative-both_sexes	0.1495	0.153	0.0104	0.0732	0.0648	0.0838	0.0375	1.7293
EUR	EUR	0.0148	0.0507	0.0074	0.0019	0.2424	0.0103	1.352	1.0348	0.0243	0.0071	0.0078	0.0013	2.5736	1.1144	3.362	1.1226			1062577.0	1217311.0	continuous-23100-both_sexes-irnt	prescriptions-SSRI|selective_serotonin_re-uptake_inhibitor-both_sexes	0.149	0.2839	0.0103	0.0576	0.2956	2.5665e-15	0.0374	7.9104
EUR	EUR	0.0216	0.0767	0.008	0.0019	0.2422	0.0157	1.3525	1.0571	0.0248	0.0086	0.008	0.0018	2.5736	1.1619	3.3612	1.194			1062577.0	1217311.0	continuous-23100-both_sexes-irnt	prescriptions-albuterol-both_sexes	0.1493	0.2944	0.0105	0.0441	0.3505	1.3178e-27	0.0322	10.8878
EUR	EUR	0.0176	0.0454	0.0084	0.002	0.2422	0.0067	1.3525	1.0162	0.0248	0.007	0.008	0.0011	2.5736	1.071	3.3612	1.0739			1062577.0	1217311.0	continuous-23100-both_sexes-irnt	prescriptions-alpha1-antagonist|alpha_blocker-both_sexes	0.1493	0.2195	0.0105	0.0942	0.4375	4.7817e-17	0.0521	8.3919
EUR	EUR	0.0119	0.0668	0.0084	0.0018	0.2422	0.0058	1.3525	1.063	0.0248	0.0069	0.008	0.0012	2.5736	1.1113	3.3612	1.1123			1062577.0	1217311.0	continuous-23100-both_sexes-irnt	prescriptions-amoxicillin_clavulanic_acid-both_sexes	0.1493	0.5612	0.0105	0.0616	0.318	1.0194e-10	0.0492	6.464
EUR	EUR	0.0163	0.0703	0.008	0.002	0.2422	0.0088	1.3525	1.0192	0.0248	0.0073	0.008	0.0012	2.5736	1.0926	3.3612	1.0949			1062577.0	1217311.0	continuous-23100-both_sexes-irnt	prescriptions-anticonvulsant|voltage-gated_calcium_channel_inhibitor|neuropathy-both_sexes	0.1493	0.2026	0.0105	0.0774	0.3532	6.219e-16	0.0437	8.085
EUR	EUR	0.0297	0.1078	0.0093	0.0022	0.2422	0.0142	1.3525	1.0868	0.0248	0.0082	0.008	0.0015	2.5736	1.1973	3.3612	1.2079			1062577.0	1217311.0	continuous-23100-both_sexes-irnt	prescriptions-antipyretic-both_sexes	0.1493	0.4174	0.0105	0.0396	0.5064	2.0648e-48	0.0346	14.621
EUR	EUR	0.0054	0.0168	0.0075	0.0019	0.2422	0.008	1.3525	1.0292	0.0248	0.0075	0.008	0.0013	2.5736	1.0895	3.3612	1.0998			1062577.0	1217311.0	continuous-23100-both_sexes-irnt	prescriptions-antispasmodic-both_sexes	0.1493	0.2927	0.0105	0.0754	0.1217	0.0059	0.0442	2.7525
EUR	EUR	0.0261	0.1252	0.0088	0.0023	0.2422	0.0224	1.3525	1.056	0.0248	0.0085	0.008	0.0019	2.5736	1.207	3.3612	1.2493			1062577.0	1217311.0	continuous-23100-both_sexes-irnt	prescriptions-bendroflumethiazide-both_sexes	0.1493	0.2246	0.0105	0.0343	0.3537	4.9922e-37	0.0278	12.7132
EUR	EUR	0.0119	0.0668	0.0084	0.0018	0.2422	0.0058	1.3525	1.063	0.0248	0.0069	0.008	0.0012	2.5736	1.1113	3.3612	1.1123			1062577.0	1217311.0	continuous-23100-both_sexes-irnt	prescriptions-beta-lactam_antibiotic|beta-lactamase_inhibitor|antibiotic-both_sexes	0.1493	0.5612	0.0105	0.0617	0.318	1.0194e-10	0.0492	6.464
EUR	EUR	0.0216	0.0767	0.008	0.0019	0.2422	0.0157	1.3525	1.0571	0.0248	0.0086	0.008	0.0018	2.5736	1.1619	3.3612	1.194			1062577.0	1217311.0	continuous-23100-both_sexes-irnt	prescriptions-beta2-agonist|bronchodilator|asthma-both_sexes	0.1493	0.2944	0.0105	0.0441	0.3505	1.3181e-27	0.0322	10.8878
EUR	EUR	0.0409	0.1465	0.0094	0.0024	0.2422	0.0189	1.3525	1.0408	0.0248	0.0086	0.008	0.0015	2.5736	1.1811	3.3612	1.2031			1062577.0	1217311.0	continuous-23100-both_sexes-irnt	prescriptions-biguanides|diabetes-both_sexes	0.1493	0.2008	0.0105	0.0425	0.6042	5.3511e-64	0.0358	16.8898
EUR	EUR	0.0085	0.0392	0.0078	0.002	0.2422	0.0094	1.3525	1.0293	0.0248	0.0071	0.008	0.0015	2.5736	1.105	3.3612	1.1097			1062577.0	1217311.0	continuous-23100-both_sexes-irnt	prescriptions-citalopram-both_sexes	0.1493	0.2668	0.0105	0.0649	0.1777	4.8177e-05	0.0437	4.0643
EUR	EUR	0.0172	0.0653	0.0072	0.0019	0.2422	0.0071	1.3525	1.044	0.0248	0.0076	0.008	0.0014	2.5736	1.0957	3.3612	1.1055			1062577.0	1217311.0	continuous-23100-both_sexes-irnt	prescriptions-clarithromycin-both_sexes	0.1493	0.4167	0.0105	0.072	0.4154	1.4402e-13	0.0562	7.3926
EUR	EUR	0.0102	0.0648	0.0081	0.0019	0.2422	0.0075	1.3525	1.0446	0.0248	0.0081	0.008	0.0013	2.5736	1.1082	3.3612	1.1088			1062577.0	1217311.0	continuous-23100-both_sexes-irnt	prescriptions-corticosteroid|aminoglycoside_antibiotic|antibiotic-both_sexes	0.1493	0.4097	0.0105	0.0749	0.2405	3.3659e-07	0.0471	5.1017
EUR	EUR	0.0102	0.0648	0.0081	0.0019	0.2422	0.0075	1.3525	1.0446	0.0248	0.0081	0.008	0.0013	2.5736	1.1082	3.3612	1.1088			1062577.0	1217311.0	continuous-23100-both_sexes-irnt	prescriptions-dexamethasone_acetic_acid_neomycin-both_sexes	0.1493	0.4097	0.0105	0.0749	0.2405	3.3659e-07	0.0471	5.1017
EUR	EUR	0.0098	0.0402	0.0083	0.0019	0.2422	0.0089	1.3525	1.0466	0.0248	0.007	0.008	0.0012	2.5736	1.1301	3.3612	1.1249			1062577.0	1217311.0	continuous-23100-both_sexes-irnt	prescriptions-diazepam-both_sexes	0.1493	0.3734	0.0105	0.0564	0.2116	4.8383e-07	0.0421	5.0326
EUR	EUR	0.0192	0.0525	0.0086	0.002	0.2422	0.008	1.3525	1.0103	0.0248	0.0069	0.008	0.0012	2.5736	1.0741	3.3612	1.0789			1062577.0	1217311.0	continuous-23100-both_sexes-irnt	prescriptions-doxazosin-both_sexes	0.1493	0.1303	0.0105	0.0878	0.4347	1.0187e-22	0.0443	9.8101
EUR	EUR	0.0147	0.0508	0.0072	0.0019	0.2422	0.0103	1.3525	1.0349	0.0248	0.0068	0.008	0.0013	2.5736	1.1144	3.3612	1.123			1062577.0	1217311.0	continuous-23100-both_sexes-irnt	prescriptions-fluoxetine-both_sexes	0.1493	0.2835	0.0105	0.0555	0.2937	1.4046e-15	0.0368	7.9851
EUR	EUR	0.0163	0.0703	0.008	0.002	0.2422	0.0088	1.3525	1.0192	0.0248	0.0073	0.008	0.0012	2.5736	1.0926	3.3612	1.0949			1062577.0	1217311.0	continuous-23100-both_sexes-irnt	prescriptions-gabapentin-both_sexes	0.1493	0.2026	0.0105	0.0774	0.3532	6.2189e-16	0.0437	8.085
EUR	EUR	0.0072	0.0387	0.0076	0.0017	0.2422	0.0068	1.3525	1.061	0.0248	0.007	0.008	0.0012	2.5736	1.1175	3.3612	1.1183			1062577.0	1217311.0	continuous-23100-both_sexes-irnt	prescriptions-hydrocortisone-both_sexes	0.1493	0.5159	0.0105	0.0593	0.1782	5.2038e-05	0.044	4.0463
EUR	EUR	0.3042	1.4914	0.045	0.013	0.3042	0.3042	1.4914	1.4914	0.045	0.045	0.013	0.013	2.7379	2.7379	4.0632	4.0632			1062577.0	1217311.0	continuous-23101-both_sexes-irnt	continuous-23101-both_sexes-irnt	0.1604	0.1604	0.0147	0.0147	1.0	0.0	5.1018e-06	196012.3485
EUR	EUR	0.3021	1.4755	0.0446	0.0129	0.3042	0.2998	1.4914	1.4693	0.045	0.0442	0.013	0.0128	2.7379	2.6988	4.0632	4.0042			1062577.0	1217311.0	continuous-23101-both_sexes-irnt	continuous-23102-both_sexes-irnt	0.1604	0.1562	0.0147	0.0147	1.0001	0.0	2.7342e-05	36577.3854
EUR	EUR	0.154	0.8666	0.0198	0.0073	0.3042	0.2438	1.4914	1.3189	0.045	0.0246	0.013	0.0083	2.7379	2.5546	4.0632	3.3898			1062577.0	1217311.0	continuous-23101-both_sexes-irnt	continuous-23104-both_sexes-irnt	0.1604	0.1334	0.0147	0.0103	0.5655	9.9414e-255	0.0166	34.0913
EUR	EUR	0.2977	1.4479	0.0426	0.0124	0.3042	0.2959	1.4914	1.4448	0.045	0.0409	0.013	0.012	2.7379	2.7085	4.0632	3.936			1062577.0	1217311.0	continuous-23101-both_sexes-irnt	continuous-23105-both_sexes-irnt	0.1604	0.1515	0.0147	0.0139	0.9924	0.0	0.0003	3249.1242
EUR	EUR	-0.1879	-1.0595	0.0267	0.0081	0.3043	0.2555	1.4915	1.362	0.0449	0.0311	0.0129	0.0091	2.7379	2.5593	4.0634	3.5835			1062577.0	1217311.0	continuous-23101-both_sexes-irnt	continuous-23106-both_sexes-irnt	0.1604	0.1401	0.0147	0.012	-0.6741	0.0	0.0127	-53.2148
EUR	EUR	-0.1798	-0.9251	0.0263	0.0078	0.3042	0.2356	1.4914	1.3279	0.045	0.0307	0.013	0.0088	2.7379	2.4329	4.0632	3.3729			1062577.0	1217311.0	continuous-23101-both_sexes-irnt	continuous-23107-both_sexes-irnt	0.1604	0.1382	0.0147	0.0129	-0.6716	0.0	0.0129	-52.0067
EUR	EUR	-0.1825	-0.9595	0.0263	0.008	0.3042	0.2417	1.4914	1.3467	0.045	0.0308	0.013	0.009	2.7379	2.498	4.0632	3.4432			1062577.0	1217311.0	continuous-23101-both_sexes-irnt	continuous-23108-both_sexes-irnt	0.1604	0.1419	0.0147	0.0126	-0.6732	0.0	0.0127	-52.9275
EUR	EUR	-0.1627	-0.9058	0.0238	0.0073	0.3042	0.2385	1.4914	1.394	0.045	0.0307	0.013	0.0085	2.7379	2.5309	4.0632	3.4549			1062577.0	1217311.0	continuous-23101-both_sexes-irnt	continuous-23109-both_sexes-irnt	0.1604	0.1605	0.0147	0.0125	-0.6042	0.0	0.014	-43.304
EUR	EUR	-0.1592	-0.9171	0.023	0.0071	0.3042	0.2262	1.4914	1.3449	0.045	0.0288	0.013	0.0081	2.7379	2.4236	4.0632	3.288			1062577.0	1217311.0	continuous-23101-both_sexes-irnt	continuous-23110-both_sexes-irnt	0.1604	0.1508	0.0147	0.0126	-0.6067	0.0	0.0142	-42.6803
EUR	EUR	0.0775	0.4218	0.0151	0.0059	0.3042	0.2257	1.4914	1.1567	0.045	0.0205	0.013	0.0065	2.7379	2.4098	4.0632	3.0432			1062577.0	1217311.0	continuous-23101-both_sexes-irnt	continuous-23111-both_sexes-irnt	0.1604	0.0767	0.0147	0.01	0.2958	1.6457e-42	0.0216	13.6649
EUR	EUR	0.164	0.7468	0.0192	0.0068	0.3042	0.2403	1.4914	1.1445	0.045	0.0213	0.013	0.0073	2.7379	2.4282	4.0632	3.1358			1062577.0	1217311.0	continuous-23101-both_sexes-irnt	continuous-23112-both_sexes-irnt	0.1604	0.0676	0.0147	0.01	0.6065	0.0	0.0133	45.5235
EUR	EUR	0.287	1.3604	0.0411	0.0119	0.3042	0.2811	1.4914	1.4298	0.045	0.0396	0.013	0.0114	2.7379	2.6648	4.0632	3.8026			1062577.0	1217311.0	continuous-23101-both_sexes-irnt	continuous-23113-both_sexes-irnt	0.1604	0.1534	0.0147	0.0141	0.9814	0.0	0.001	1016.1152
EUR	EUR	0.2882	1.3677	0.0414	0.012	0.3042	0.2835	1.4914	1.4448	0.045	0.04	0.013	0.0115	2.7379	2.689	4.0632	3.8373			1062577.0	1217311.0	continuous-23101-both_sexes-irnt	continuous-23114-both_sexes-irnt	0.1604	0.1568	0.0147	0.0141	0.9814	0.0	0.0009	1043.2469
EUR	EUR	0.0813	0.4266	0.015	0.0059	0.3042	0.226	1.4914	1.1568	0.045	0.0209	0.013	0.0065	2.7379	2.419	4.0632	3.0441			1062577.0	1217311.0	continuous-23101-both_sexes-irnt	continuous-23115-both_sexes-irnt	0.1604	0.0767	0.0147	0.0102	0.3101	2.7359e-47	0.0215	14.444
EUR	EUR	0.1668	0.7501	0.0195	0.0069	0.3042	0.2419	1.4914	1.1437	0.045	0.0217	0.013	0.0074	2.7379	2.4421	4.0632	3.1491			1062577.0	1217311.0	continuous-23101-both_sexes-irnt	continuous-23116-both_sexes-irnt	0.1604	0.0669	0.0147	0.0101	0.615	0.0	0.0131	47.0584
EUR	EUR	0.2887	1.3865	0.0407	0.0119	0.3042	0.2868	1.4914	1.4535	0.045	0.0388	0.013	0.0113	2.7379	2.7379	4.0632	3.8675			1062577.0	1217311.0	continuous-23101-both_sexes-irnt	continuous-23117-both_sexes-irnt	0.1604	0.1581	0.0147	0.0135	0.9772	0.0	0.0011	911.44
EUR	EUR	0.2847	1.3679	0.0402	0.0117	0.3042	0.2792	1.4914	1.4136	0.045	0.0378	0.013	0.011	2.7379	2.6599	4.0632	3.7626			1062577.0	1217311.0	continuous-23101-both_sexes-irnt	continuous-23118-both_sexes-irnt	0.1604	0.1497	0.0147	0.0137	0.9769	0.0	0.0011	904.4505
EUR	EUR	0.1003	0.4936	0.0155	0.0061	0.3042	0.2285	1.4914	1.1439	0.045	0.0227	0.013	0.0071	2.7379	2.3868	4.0632	3.052			1062577.0	1217311.0	continuous-23101-both_sexes-irnt	continuous-23119-both_sexes-irnt	0.1604	0.0701	0.0147	0.0111	0.3803	1.236e-76	0.0205	18.5276
EUR	EUR	0.1728	0.8699	0.0212	0.0072	0.3042	0.2229	1.4914	1.2669	0.045	0.0231	0.013	0.0076	2.7379	2.3914	4.0632	3.1297			1062577.0	1217311.0	continuous-23101-both_sexes-irnt	continuous-23120-both_sexes-irnt	0.1604	0.1253	0.0147	0.0109	0.6636	0.0	0.0121	54.8671
EUR	EUR	0.2825	1.3637	0.0411	0.0119	0.3042	0.2687	1.4914	1.4095	0.045	0.0386	0.013	0.0111	2.7379	2.5736	4.0632	3.6754			1062577.0	1217311.0	continuous-23101-both_sexes-irnt	continuous-23121-both_sexes-irnt	0.1604	0.1531	0.0147	0.0144	0.9883	0.0	0.0008	1248.7073
EUR	EUR	0.2836	1.3718	0.0415	0.012	0.3042	0.2709	1.4914	1.426	0.045	0.0393	0.013	0.0113	2.7379	2.5926	4.0632	3.7136			1062577.0	1217311.0	continuous-23101-both_sexes-irnt	continuous-23122-both_sexes-irnt	0.1604	0.157	0.0147	0.0145	0.9879	0.0	0.0008	1190.9574
EUR	EUR	0.101	0.4898	0.0154	0.006	0.3042	0.2305	1.4914	1.1413	0.045	0.0226	0.013	0.0071	2.7379	2.3868	4.0632	3.0677			1062577.0	1217311.0	continuous-23101-both_sexes-irnt	continuous-23123-both_sexes-irnt	0.1604	0.0683	0.0147	0.0109	0.3814	1.0851e-78	0.0203	18.7808
EUR	EUR	0.175	0.8814	0.0214	0.0073	0.3042	0.228	1.4914	1.2958	0.045	0.0235	0.013	0.0078	2.7379	2.4421	4.0632	3.2015			1062577.0	1217311.0	continuous-23101-both_sexes-irnt	continuous-23124-both_sexes-irnt	0.1604	0.1344	0.0147	0.0107	0.6644	0.0	0.0119	56.0392
EUR	EUR	0.2816	1.374	0.0403	0.0118	0.3042	0.2665	1.4914	1.4106	0.045	0.037	0.013	0.011	2.7379	2.5783	4.0632	3.6537			1062577.0	1217311.0	continuous-23101-both_sexes-irnt	continuous-23125-both_sexes-irnt	0.1604	0.1547	0.0147	0.0139	0.9889	0.0	0.0007	1350.3391
EUR	EUR	0.2819	1.3756	0.0405	0.0119	0.3042	0.2673	1.4914	1.4147	0.045	0.0374	0.013	0.011	2.7379	2.5783	4.0632	3.6686			1062577.0	1217311.0	continuous-23101-both_sexes-irnt	continuous-23126-both_sexes-irnt	0.1604	0.1554	0.0147	0.014	0.9887	0.0	0.0008	1300.8385
EUR	EUR	0.1003	0.4645	0.0155	0.0056	0.3042	0.2093	1.4914	1.2897	0.045	0.0232	0.013	0.0071	2.7379	2.3777	4.0632	3.0342			1062577.0	1217311.0	continuous-23101-both_sexes-irnt	continuous-23127-both_sexes-irnt	0.1604	0.1424	0.0147	0.0114	0.3975	9.1827e-105	0.0183	21.7369
EUR	EUR	0.2963	1.4486	0.0455	0.0131	0.3042	0.2938	1.4914	1.4944	0.045	0.0469	0.013	0.0135	2.7379	2.6551	4.0632	3.9846			1062577.0	1217311.0	continuous-23101-both_sexes-irnt	continuous-23129-both_sexes-irnt	0.1604	0.1656	0.0147	0.0157	0.9909	0.0	0.0004	2248.3854
EUR	EUR	0.296	1.4464	0.0454	0.0131	0.3042	0.2933	1.4914	1.4949	0.045	0.0468	0.013	0.0135	2.7379	2.6599	4.0632	3.9802			1062577.0	1217311.0	continuous-23101-both_sexes-irnt	continuous-23130-both_sexes-irnt	0.1604	0.1661	0.0147	0.0157	0.991	0.0	0.0005	2192.1436
EUR	EUR	-0.0109	-0.0148	0.0083	0.0045	0.3042	0.0855	1.4914	1.0637	0.045	0.0075	0.013	0.0068	2.7379	1.2201	4.0632	1.2261			1062577.0	1217311.0	continuous-23101-both_sexes-irnt	continuous-2946-both_sexes-irnt	0.1604	0.2817	0.0147	0.0334	-0.0674	0.0151	0.0277	-2.4298
EUR	EUR	-0.0031	0.054	0.014	0.0048	0.3042	0.1765	1.4914	1.2152	0.0449	0.0344	0.013	0.0101	2.7379	1.8972	4.0632	2.7292			1062577.0	1217311.0	continuous-23101-both_sexes-irnt	continuous-30000-both_sexes-irnt	0.1604	0.1244	0.0147	0.0199	-0.0136	0.5095	0.0206	-0.6596
EUR	EUR	0.0081	0.1069	0.0156	0.0048	0.3042	0.1841	1.4914	1.5448	0.045	0.0627	0.013	0.0148	2.7379	1.9798	4.0632	3.1457			1062577.0	1217311.0	continuous-23101-both_sexes-irnt	continuous-30010-both_sexes-irnt	0.1604	0.2539	0.0147	0.0292	0.0344	0.101	0.021	1.6399
EUR	EUR	-0.0016	0.0352	0.0133	0.004	0.3042	0.1266	1.4914	1.4251	0.045	0.0574	0.013	0.011	2.7379	1.7688	4.0632	2.5246			1062577.0	1217311.0	continuous-23101-both_sexes-irnt	continuous-30020-both_sexes-irnt	0.1604	0.2788	0.0147	0.0376	-0.0081	0.6934	0.0205	-0.3942
EUR	EUR	-0.0004	0.0358	0.0128	0.004	0.3042	0.1221	1.4914	1.4219	0.045	0.0582	0.013	0.0113	2.7379	1.7609	4.0632	2.482			1062577.0	1217311.0	continuous-23101-both_sexes-irnt	continuous-30030-both_sexes-irnt	0.1604	0.2847	0.0147	0.0393	-0.0019	0.9288	0.0208	-0.0894
EUR	EUR	-0.0139	-0.1199	0.0165	0.0052	0.3042	0.2048	1.4914	1.5667	0.0449	0.0989	0.013	0.021	2.7379	1.8606	4.0632	3.3776			1062577.0	1217311.0	continuous-23101-both_sexes-irnt	continuous-30040-both_sexes-irnt	0.1604	0.2383	0.0147	0.0416	-0.0556	0.006	0.0202	-2.7495
EUR	EUR	-0.0138	-0.1072	0.0158	0.005	0.3042	0.1983	1.4914	1.5222	0.0449	0.1015	0.013	0.0215	2.7379	1.7885	4.063	3.2673			1062577.0	1217311.0	continuous-23101-both_sexes-irnt	continuous-30050-both_sexes-irnt	0.1604	0.2303	0.0147	0.0448	-0.0563	0.0049	0.02	-2.8123
EUR	EUR	-0.0048	-0.0009	0.0095	0.0026	0.3042	0.0462	1.4914	1.1117	0.045	0.0231	0.013	0.0059	2.7379	1.2631	4.0632	1.4947			1062577.0	1217311.0	continuous-23101-both_sexes-irnt	continuous-30060-both_sexes-irnt	0.1604	0.2258	0.0147	0.0467	-0.0404	0.0669	0.0221	-1.8327
EUR	EUR	0.0326	0.0735	0.0149	0.0048	0.3042	0.1778	1.4915	1.3377	0.0449	0.0629	0.013	0.018	2.7379	1.6562	4.0629	2.9202			1062577.0	1217311.0	continuous-23101-both_sexes-irnt	continuous-30070-both_sexes-irnt	0.1605	0.1759	0.0147	0.0328	0.1401	2.3254e-12	0.02	7.0134
EUR	EUR	-0.0378	-0.0701	0.016	0.0055	0.3042	0.2433	1.4914	1.6186	0.045	0.0554	0.013	0.0184	2.7379	2.0598	4.0632	3.6872			1062577.0	1217311.0	continuous-23101-both_sexes-irnt	continuous-30080-both_sexes-irnt	0.1604	0.2302	0.0147	0.0206	-0.1388	1.4037e-14	0.018	-7.696
EUR	EUR	-0.0301	-0.0548	0.0154	0.005	0.3042	0.1979	1.4914	1.5598	0.045	0.0488	0.013	0.0148	2.7379	1.9548	4.0631	3.1983			1062577.0	1217311.0	continuous-23101-both_sexes-irnt	continuous-30090-both_sexes-irnt	0.1604	0.2547	0.0147	0.0222	-0.1228	5.2345e-11	0.0187	-6.5641
EUR	EUR	0.0225	0.0465	0.016	0.0053	0.3042	0.2846	1.4914	1.8927	0.0449	0.0919	0.013	0.0303	2.7379	2.0471	4.063	4.2794			1062577.0	1217311.0	continuous-23101-both_sexes-irnt	continuous-30100-both_sexes-irnt	0.1604	0.2722	0.0147	0.028	0.0766	1.318e-05	0.0176	4.3571
EUR	EUR	0.0203	0.0635	0.0168	0.0055	0.3042	0.195	1.4914	1.5229	0.0449	0.0764	0.0129	0.0238	2.7379	1.7491	4.0631	3.3367			1062577.0	1217311.0	continuous-23101-both_sexes-irnt	continuous-30110-both_sexes-irnt	0.1604	0.2238	0.0147	0.0327	0.0834	6.7016e-05	0.0209	3.9866
EUR	EUR	0.0045	0.0824	0.0157	0.0048	0.3042	0.171	1.4914	1.3899	0.045	0.0472	0.013	0.0129	2.7379	1.8931	4.0632	2.8792			1062577.0	1217311.0	continuous-23101-both_sexes-irnt	continuous-30120-both_sexes-irnt	0.1604	0.2075	0.0147	0.0251	0.0196	0.358	0.0213	0.9191
EUR	EUR	-0.006	0.0713	0.0152	0.0051	0.3042	0.1592	1.4914	1.5898	0.045	0.0859	0.013	0.0176	2.7379	1.7885	4.0632	2.922			1062577.0	1217311.0	continuous-23101-both_sexes-irnt	continuous-30130-both_sexes-irnt	0.1604	0.3068	0.0147	0.0447	-0.0273	0.2332	0.0229	-1.1921
EUR	EUR	-0.0052	0.0284	0.0127	0.0042	0.3042	0.1504	1.4914	1.2025	0.0449	0.0324	0.013	0.0093	2.7379	1.7688	4.0632	2.495			1062577.0	1217311.0	continuous-23101-both_sexes-irnt	continuous-30140-both_sexes-irnt	0.1604	0.1354	0.0147	0.0216	-0.0245	0.2135	0.0197	-1.2441
EUR	EUR	0.007	0.1021	0.0145	0.0043	0.3042	0.1731	1.4915	1.3739	0.0447	0.0632	0.0129	0.0197	2.7379	1.7767	4.0622	2.9588			1062577.0	1217311.0	continuous-23101-both_sexes-irnt	continuous-30150-both_sexes-irnt	0.1605	0.1909	0.0146	0.0323	0.0304	0.1179	0.0195	1.5638
EUR	EUR	0.0082	0.0331	0.0124	0.0038	0.3042	0.1379	1.4914	1.3239	0.045	0.0365	0.013	0.0105	2.7379	1.7218	4.0632	2.5087			1062577.0	1217311.0	continuous-23101-both_sexes-irnt	continuous-30180-both_sexes-irnt	0.1604	0.2147	0.0147	0.0242	0.0402	0.0295	0.0185	2.1771
EUR	EUR	-0.0031	0.0231	0.0145	0.0046	0.3042	0.1385	1.4914	1.5487	0.045	0.0908	0.013	0.0168	2.7379	1.6601	4.0632	2.7132			1062577.0	1217311.0	continuous-23101-both_sexes-irnt	continuous-30190-both_sexes-irnt	0.1604	0.3203	0.0147	0.053	-0.0152	0.4975	0.0224	-0.6784
EUR	EUR	-0.0073	-0.0408	0.0123	0.0035	0.3042	0.1263	1.4914	1.3024	0.045	0.0369	0.013	0.0096	2.7379	1.6946	4.0632	2.4013			1062577.0	1217311.0	continuous-23101-both_sexes-irnt	continuous-30200-both_sexes-irnt	0.1604	0.2158	0.0147	0.0263	-0.0373	0.0395	0.0181	-2.0587
EUR	EUR	0.0101	0.0868	0.0153	0.0042	0.3042	0.1769	1.4914	1.3932	0.045	0.0674	0.013	0.021	2.7379	1.7452	4.0632	3.0218			1062577.0	1217311.0	continuous-23101-both_sexes-irnt	continuous-30210-both_sexes-irnt	0.1604	0.1945	0.0147	0.0334	0.0434	0.0214	0.0189	2.3004
EUR	EUR	0.0306	0.2432	0.0143	0.004	0.3042	0.1596	1.4914	1.4037	0.0449	0.0756	0.013	0.0163	2.7379	1.8485	4.0631	2.8546			1062577.0	1217311.0	continuous-23101-both_sexes-irnt	continuous-30240-both_sexes-irnt	0.1604	0.2177	0.0147	0.0408	0.1389	1.2354e-11	0.0205	6.776
EUR	EUR	0.0315	0.2585	0.0148	0.0041	0.3042	0.1629	1.4914	1.4147	0.0449	0.0735	0.013	0.016	2.7379	1.9013	4.0631	2.8952			1062577.0	1217311.0	continuous-23101-both_sexes-irnt	continuous-30250-both_sexes-irnt	0.1604	0.2188	0.0147	0.0388	0.1415	1.3751e-11	0.0209	6.7605
EUR	EUR	0.0007	-0.0871	0.014	0.0045	0.3042	0.1644	1.4913	1.403	0.045	0.078	0.013	0.017	2.7379	1.6259	4.0633	2.8376			1062577.0	1217311.0	continuous-23101-both_sexes-irnt	continuous-30260-both_sexes-irnt	0.1604	0.2193	0.0147	0.0425	0.0031	0.8802	0.0203	0.1508
EUR	EUR	-0.0095	-0.1526	0.0151	0.0045	0.3043	0.1657	1.4913	1.4617	0.045	0.0746	0.013	0.0158	2.7379	1.7648	4.0633	2.882			1062577.0	1217311.0	continuous-23101-both_sexes-irnt	continuous-30270-both_sexes-irnt	0.1604	0.2453	0.0147	0.0397	-0.0422	0.0338	0.0199	-2.1221
EUR	EUR	0.0312	0.1892	0.0124	0.0035	0.3042	0.1125	1.4913	1.2937	0.0449	0.0542	0.013	0.011	2.7379	1.6145	4.0632	2.2799			1062577.0	1217311.0	continuous-23101-both_sexes-irnt	continuous-30280-both_sexes-irnt	0.1604	0.2295	0.0147	0.0423	0.1686	5.484e-17	0.0201	8.3758
EUR	EUR	0.0363	0.2663	0.0144	0.0041	0.3042	0.1716	1.4913	1.4404	0.0449	0.0837	0.013	0.0165	2.7379	1.9218	4.0631	3.0039			1062577.0	1217311.0	continuous-23101-both_sexes-irnt	continuous-30290-both_sexes-irnt	0.1604	0.2198	0.0147	0.0417	0.1589	2.1819e-15	0.02	7.9305
EUR	EUR	0.0371	0.2789	0.0144	0.0042	0.3043	0.1729	1.4911	1.4452	0.045	0.0828	0.0129	0.0164	2.7379	1.9507	4.0636	3.0209			1062577.0	1217311.0	continuous-23101-both_sexes-irnt	continuous-30300-both_sexes-irnt	0.1603	0.2203	0.0147	0.041	0.1616	4.6617e-15	0.0206	7.8357
EUR	EUR	0.0454	0.2321	0.0115	0.0034	0.3042	0.0625	1.4914	1.069	0.045	0.0106	0.013	0.0029	2.7379	1.4709	4.0632	1.5845			1062577.0	1217311.0	continuous-23101-both_sexes-irnt	continuous-30510-both_sexes-irnt	0.1604	0.1181	0.0147	0.0181	0.3297	5.5648e-54	0.0213	15.4696
EUR	EUR	0.028	0.1455	0.0107	0.0031	0.3042	0.0433	1.4914	1.023	0.045	0.0102	0.013	0.0023	2.7379	1.3238	4.0632	1.3848			1062577.0	1217311.0	continuous-23101-both_sexes-irnt	continuous-30520-both_sexes-irnt	0.1604	0.0598	0.0147	0.0266	0.2437	3.0883e-21	0.0258	9.4597
EUR	EUR	0.0154	0.1479	0.0103	0.0032	0.3042	0.07	1.4914	1.0601	0.045	0.0106	0.013	0.0031	2.7379	1.5071	4.0632	1.6433			1062577.0	1217311.0	continuous-23101-both_sexes-irnt	continuous-30530-both_sexes-irnt	0.1604	0.0934	0.0147	0.0164	0.1058	1.5896e-06	0.022	4.7996
EUR	EUR	0.0901	0.2308	0.0238	0.0077	0.3042	0.2114	1.4914	1.1645	0.045	0.0238	0.013	0.0091	2.7379	2.1199	4.0632	2.8357			1062577.0	1217311.0	continuous-23101-both_sexes-irnt	continuous-3062-both_sexes-irnt	0.1604	0.0896	0.0147	0.0129	0.3552	2.9301e-68	0.0203	17.4592
EUR	EUR	0.0797	0.2333	0.0214	0.0068	0.3042	0.1917	1.4914	1.1329	0.045	0.0196	0.013	0.0076	2.7379	2.0344	4.0632	2.6456			1062577.0	1217311.0	continuous-23101-both_sexes-irnt	continuous-3063-both_sexes-irnt	0.1604	0.0808	0.0147	0.0119	0.3301	5.5524e-62	0.0199	16.6136
EUR	EUR	0.0512	0.1923	0.0166	0.0047	0.3042	0.1023	1.4914	1.0876	0.045	0.0145	0.013	0.005	2.7379	1.6334	4.0632	1.9087			1062577.0	1217311.0	continuous-23101-both_sexes-irnt	continuous-3064-both_sexes-irnt	0.1604	0.0964	0.0147	0.0159	0.2904	3.0298e-42	0.0213	13.6204
EUR	EUR	0.2009	0.6623	0.0251	0.0099	0.3042	0.2909	1.4914	1.3257	0.045	0.0278	0.013	0.0169	2.7379	2.0344	4.0632	2.7326			1062577.0	1217311.0	continuous-23101-both_sexes-irnt	continuous-3143-both_sexes-irnt	0.1604	0.188	0.0147	0.0161	0.6754	3.8427e-295	0.0184	36.7175
EUR	EUR	0.0366	0.1446	0.014	0.0058	0.3042	0.2631	1.4914	1.2548	0.045	0.0458	0.013	0.0274	2.7379	1.7024	4.0631	2.6373			1062577.0	1217311.0	continuous-23101-both_sexes-irnt	continuous-3144-both_sexes-irnt	0.1604	0.1556	0.0147	0.028	0.1295	2.0068e-11	0.0193	6.7055
EUR	EUR	0.0101	0.0597	0.0145	0.0061	0.3042	0.2912	1.4914	1.3336	0.045	0.0476	0.013	0.0286	2.7379	1.7806	4.0631	2.8277			1062577.0	1217311.0	continuous-23101-both_sexes-irnt	continuous-3147-both_sexes-irnt	0.1604	0.1826	0.0147	0.026	0.0339	0.0978	0.0205	1.6555
EUR	EUR	0.0101	0.0611	0.0143	0.006	0.3042	0.2873	1.4914	1.3066	0.045	0.0467	0.013	0.0282	2.7379	1.7491	4.0631	2.7783			1062577.0	1217311.0	continuous-23101-both_sexes-irnt	continuous-3148-both_sexes-irnt	0.1604	0.1724	0.0147	0.0263	0.0342	0.0926	0.0203	1.6817
EUR	EUR	-0.0126	-0.0581	0.0089	0.0024	0.3042	0.054	1.4914	1.0394	0.045	0.0119	0.013	0.0028	2.7379	1.4034	4.0632	1.4946			1062577.0	1217311.0	continuous-23101-both_sexes-irnt	continuous-399-both_sexes-irnt	0.1604	0.0797	0.0147	0.024	-0.0987	2.2943e-08	0.0177	-5.5882
EUR	EUR	-0.0218	-0.1041	0.011	0.0032	0.3042	0.0805	1.4914	1.1051	0.045	0.0124	0.013	0.0034	2.7379	1.607	4.0632	1.7784			1062577.0	1217311.0	continuous-23101-both_sexes-irnt	continuous-400-both_sexes-irnt	0.1604	0.135	0.0147	0.016	-0.139	4.962e-13	0.0192	-7.2263
EUR	EUR	-0.0116	-0.0622	0.0101	0.003	0.3042	0.0802	1.4914	1.1064	0.045	0.0123	0.013	0.003	2.7379	1.6221	4.0632	1.7882			1062577.0	1217311.0	continuous-23101-both_sexes-irnt	continuous-404-both_sexes-irnt	0.1604	0.135	0.0147	0.0156	-0.0743	9.9849e-05	0.0191	-3.891
EUR	EUR	0.0194	0.1925	0.0148	0.0047	0.3042	0.1275	1.4914	1.2136	0.045	0.0205	0.013	0.0057	2.7379	1.8364	4.0632	2.2821			1062577.0	1217311.0	continuous-23101-both_sexes-irnt	continuous-4079-both_sexes-irnt	0.1604	0.1666	0.0147	0.016	0.0985	2.3775e-05	0.0233	4.2261
EUR	EUR	-0.0033	0.1027	0.0138	0.0048	0.3042	0.1349	1.4914	1.2273	0.045	0.0202	0.013	0.0057	2.7379	1.8728	4.0632	2.3555			1062577.0	1217311.0	continuous-23101-both_sexes-irnt	continuous-4080-both_sexes-irnt	0.1604	0.1677	0.0147	0.0149	-0.0165	0.4847	0.0236	-0.6987
EUR	EUR	0.0387	0.1084	0.0124	0.0067	0.3042	0.2706	1.4914	1.1234	0.045	0.0302	0.013	0.0337	2.7379	1.4387	4.0632	1.8847			1062577.0	1217311.0	continuous-23101-both_sexes-irnt	continuous-4101-both_sexes-irnt	0.1604	0.1395	0.0147	0.0341	0.135	9.7646e-10	0.0221	6.1132
EUR	EUR	0.0118	0.0519	0.0126	0.0069	0.3042	0.2859	1.4914	1.1486	0.045	0.0281	0.013	0.03	2.7379	1.4709	4.0631	1.9457			1062577.0	1217311.0	continuous-23101-both_sexes-irnt	continuous-4104-both_sexes-irnt	0.1604	0.1571	0.0147	0.0297	0.0401	0.0843	0.0232	1.7264
EUR	EUR	0.0123	0.0532	0.0126	0.0069	0.3042	0.2881	1.4914	1.1477	0.045	0.0283	0.013	0.0302	2.7379	1.4709	4.0631	1.951			1062577.0	1217311.0	continuous-23101-both_sexes-irnt	continuous-4105-both_sexes-irnt	0.1604	0.1553	0.0147	0.0298	0.0415	0.073	0.0231	1.7929
EUR	EUR	0.0118	0.0519	0.0126	0.0069	0.3042	0.2859	1.4914	1.1486	0.045	0.0281	0.013	0.03	2.7379	1.4709	4.0631	1.9457			1062577.0	1217311.0	continuous-23101-both_sexes-irnt	continuous-4106-both_sexes-irnt	0.1604	0.1571	0.0147	0.0297	0.0401	0.0843	0.0232	1.7265
EUR	EUR	0.2029	0.4432	0.0191	0.0097	0.3042	0.2877	1.4914	1.1623	0.045	0.0154	0.013	0.0162	2.7379	1.6145	4.0632	1.9215			1062577.0	1217311.0	continuous-23101-both_sexes-irnt	continuous-4119-both_sexes-irnt	0.1604	0.1762	0.0147	0.0167	0.6859	7.0852e-259	0.02	34.37
EUR	EUR	0.0132	0.0371	0.0132	0.0072	0.3042	0.2918	1.4914	1.1552	0.045	0.0294	0.013	0.0315	2.7379	1.4781	4.0631	1.9798			1062577.0	1217311.0	continuous-23101-both_sexes-irnt	continuous-4123-both_sexes-irnt	0.1604	0.1584	0.0147	0.03	0.0444	0.0612	0.0237	1.8718
EUR	EUR	0.0237	0.0459	0.0092	0.0028	0.3042	0.0386	1.4914	1.0187	0.045	0.0083	0.013	0.0025	2.7379	1.207	4.0632	1.2332			1062577.0	1217311.0	continuous-23101-both_sexes-irnt	continuous-41235-both_sexes	0.1604	0.0801	0.0147	0.0358	0.2188	5.2003e-16	0.027	8.1067
EUR	EUR	0.0133	0.0387	0.0131	0.0071	0.3042	0.2881	1.4914	1.1334	0.045	0.0291	0.013	0.0312	2.7379	1.453	4.0631	1.9484			1062577.0	1217311.0	continuous-23101-both_sexes-irnt	continuous-4124-both_sexes-irnt	0.1604	0.1407	0.0147	0.0306	0.0448	0.0566	0.0235	1.9065
EUR	EUR	0.0132	0.0371	0.0132	0.0072	0.3042	0.2918	1.4914	1.1552	0.045	0.0294	0.013	0.0315	2.7379	1.4781	4.0631	1.9798			1062577.0	1217311.0	continuous-23101-both_sexes-irnt	continuous-4125-both_sexes-irnt	0.1604	0.1584	0.0147	0.03	0.0444	0.0612	0.0237	1.8719
EUR	EUR	-0.0041	0.0295	0.0098	0.0044	0.3042	0.1218	1.4914	1.0654	0.045	0.0163	0.013	0.013	2.7379	1.2664	4.0632	1.407			1062577.0	1217311.0	continuous-23101-both_sexes-irnt	continuous-4194-both_sexes-irnt	0.1604	0.1606	0.0147	0.0401	-0.0215	0.3468	0.0229	-0.9407
EUR	EUR	0.0071	0.0012	0.0097	0.004	0.3042	0.0464	1.4914	1.0341	0.045	0.0081	0.013	0.005	2.7379	1.1459	4.0632	1.1652			1062577.0	1217311.0	continuous-23101-both_sexes-irnt	continuous-4195-both_sexes-irnt	0.1604	0.2067	0.0147	0.0491	0.0594	0.0738	0.0332	1.7877
EUR	EUR	-0.0058	-0.0051	0.0081	0.0033	0.3042	0.0214	1.4914	1.037	0.045	0.0073	0.013	0.0036	2.7379	1.0926	4.0632	1.0955			1062577.0	1217311.0	continuous-23101-both_sexes-irnt	continuous-4241-both_sexes-irnt	0.1604	0.3874	0.0147	0.0767	-0.0715	0.0827	0.0412	-1.7354
EUR	EUR	0.0741	0.2825	0.0189	0.005	0.3042	0.1195	1.4914	1.1217	0.045	0.0171	0.013	0.0045	2.7379	1.8324	4.0632	2.1466			1062577.0	1217311.0	continuous-23101-both_sexes-irnt	continuous-46-both_sexes-irnt	0.1604	0.1061	0.0147	0.0149	0.3885	1.634e-119	0.0167	23.244
EUR	EUR	0.0758	0.2925	0.0197	0.0054	0.3042	0.1188	1.4914	1.1293	0.045	0.0166	0.013	0.0046	2.7379	1.8284	4.0632	2.1441			1062577.0	1217311.0	continuous-23101-both_sexes-irnt	continuous-47-both_sexes-irnt	0.1604	0.113	0.0147	0.0145	0.3988	2.4321e-104	0.0184	21.6922
EUR	EUR	0.1606	0.7357	0.0195	0.0066	0.3042	0.2087	1.4914	1.1149	0.045	0.0206	0.013	0.0066	2.7379	2.2737	4.0632	2.8545			1062577.0	1217311.0	continuous-23101-both_sexes-irnt	continuous-48-both_sexes-irnt	0.1604	0.0619	0.0147	0.0111	0.6374	0.0	0.0122	52.1407
EUR	EUR	-0.0002	0.0154	0.0079	0.0035	0.3042	0.0331	1.4914	1.0238	0.045	0.0075	0.013	0.0042	2.7379	1.1144	4.0632	1.1152			1062577.0	1217311.0	continuous-23101-both_sexes-irnt	continuous-4836-both_sexes	0.1604	0.2064	0.0147	0.0648	-0.0016	0.9636	0.0353	-0.0456
EUR	EUR	0.1978	0.9368	0.0264	0.0083	0.3042	0.2173	1.4914	1.3373	0.045	0.0258	0.013	0.0081	2.7379	2.4421	4.0632	3.1652			1062577.0	1217311.0	continuous-23101-both_sexes-irnt	continuous-49-both_sexes-irnt	0.1604	0.1558	0.0147	0.0119	0.7692	0.0	0.0092	83.2875
EUR	EUR	0.2581	0.951	0.053	0.0158	0.3035	0.5245	1.4934	1.9723	0.0446	0.0902	0.0129	0.0269	2.7379	3.315	4.0516	6.5727			1062577.0	1217311.0	continuous-23101-both_sexes-irnt	continuous-50-both_sexes-irnt	0.1617	0.1745	0.0146	0.0162	0.647	0.0	0.0149	43.3215
EUR	EUR	-0.0423	-0.0693	0.0146	0.0085	0.3042	0.314	1.4914	1.191	0.045	0.0428	0.013	0.0327	2.7379	1.4281	4.0632	1.7409			1062577.0	1217311.0	continuous-23101-both_sexes-irnt	continuous-5096-both_sexes-irnt	0.1604	0.2578	0.0147	0.0577	-0.1367	3.2332e-07	0.0268	-5.1093
EUR	EUR	-0.0411	-0.0665	0.0145	0.0089	0.3042	0.3311	1.4914	1.1743	0.045	0.0342	0.013	0.0313	2.7379	1.4069	4.0632	1.6758			1062577.0	1217311.0	continuous-23101-both_sexes-irnt	continuous-5097-both_sexes-irnt	0.1604	0.2578	0.0147	0.0506	-0.1295	2.2561e-06	0.0274	-4.729
EUR	EUR	-0.0402	-0.0722	0.0148	0.0085	0.3041	0.3198	1.4915	1.2031	0.0447	0.0438	0.0128	0.0328	2.7379	1.4494	4.0623	1.7632			1062577.0	1217311.0	continuous-23101-both_sexes-irnt	continuous-5099-both_sexes-irnt	0.1605	0.2661	0.0146	0.0574	-0.1289	9.1811e-07	0.0263	-4.9084
EUR	EUR	0.188	0.6775	0.0385	0.0114	0.3042	0.2492	1.4914	1.4724	0.045	0.0485	0.013	0.015	2.7379	2.3006	4.0632	3.6718			1062577.0	1217311.0	continuous-23101-both_sexes-irnt	continuous-51-both_sexes-irnt	0.1604	0.1768	0.0147	0.0181	0.6829	0.0	0.013	52.4675
EUR	EUR	-0.037	-0.0619	0.0142	0.0079	0.3042	0.3007	1.4914	1.2083	0.045	0.0432	0.013	0.0314	2.7379	1.4281	4.0632	1.7291			1062577.0	1217311.0	continuous-23101-both_sexes-irnt	continuous-5132-both_sexes-irnt	0.1604	0.2856	0.0147	0.0592	-0.1222	1.1789e-06	0.0252	-4.8592
EUR	EUR	-0.0356	-0.0629	0.014	0.0085	0.3042	0.3219	1.4914	1.18	0.045	0.0341	0.013	0.0305	2.7379	1.3894	4.0632	1.6656			1062577.0	1217311.0	continuous-23101-both_sexes-irnt	continuous-5134-both_sexes-irnt	0.1604	0.2705	0.0147	0.0513	-0.1139	2.0233e-05	0.0267	-4.2623
EUR	EUR	-0.0386	-0.0569	0.0137	0.0078	0.3042	0.293	1.4914	1.1941	0.045	0.0416	0.013	0.0305	2.7379	1.4034	4.0632	1.7007			1062577.0	1217311.0	continuous-23101-both_sexes-irnt	continuous-5135-both_sexes-irnt	0.1604	0.277	0.0147	0.0594	-0.1291	3.6942e-07	0.0254	-5.0841
EUR	EUR	-0.0043	0.0094	0.009	0.0023	0.3042	0.0282	1.4914	1.027	0.045	0.0087	0.013	0.002	2.7379	1.2201	4.0632	1.2619			1062577.0	1217311.0	continuous-23101-both_sexes-irnt	continuous-699-both_sexes-irnt	0.1604	0.1032	0.0147	0.0332	-0.0459	0.0671	0.0251	-1.8309
EUR	EUR	0.0008	0.0009	0.0088	0.0022	0.3042	0.0116	1.4914	1.0371	0.045	0.0071	0.013	0.0015	2.7379	1.127	4.0632	1.135			1062577.0	1217311.0	continuous-23101-both_sexes-irnt	continuous-709-both_sexes	0.1604	0.275	0.0147	0.0523	0.0133	0.7176	0.0368	0.3617
EUR	EUR	0.0093	0.0338	0.0094	0.0024	0.3042	0.03	1.4914	1.0583	0.045	0.008	0.013	0.0018	2.7379	1.2697	4.0632	1.3061			1062577.0	1217311.0	continuous-23101-both_sexes-irnt	continuous-728-both_sexes	0.1604	0.1906	0.0147	0.026	0.0972	0.0001	0.0253	3.8349
EUR	EUR	0.0043	0.0578	0.0111	0.0034	0.3042	0.0836	1.4914	1.1621	0.045	0.0127	0.013	0.004	2.7379	1.6259	4.0632	1.7792			1062577.0	1217311.0	continuous-23101-both_sexes-irnt	continuous-738-both_sexes	0.1604	0.208	0.0147	0.0163	0.0271	0.1969	0.021	1.2905
EUR	EUR	0.0101	0.0597	0.0145	0.0061	0.3042	0.2912	1.4914	1.3337	0.045	0.0476	0.013	0.0286	2.7379	1.7806	4.0631	2.8277			1062577.0	1217311.0	continuous-23101-both_sexes-irnt	continuous-78-both_sexes-irnt	0.1604	0.1826	0.0147	0.026	0.0339	0.0978	0.0205	1.6557
EUR	EUR	-0.0116	-0.0584	0.0091	0.0026	0.3042	0.04	1.4914	1.0392	0.045	0.0085	0.013	0.0021	2.7379	1.3135	4.0632	1.3708			1062577.0	1217311.0	continuous-23101-both_sexes-irnt	continuous-864-both_sexes	0.1604	0.1057	0.0147	0.0229	-0.1055	5.7833e-06	0.0233	-4.5342
EUR	EUR	-0.0286	-0.1227	0.0099	0.0029	0.3042	0.0804	1.4914	1.0619	0.045	0.0108	0.013	0.003	2.7379	1.5771	4.0632	1.739			1062577.0	1217311.0	continuous-23101-both_sexes-irnt	continuous-924-both_sexes	0.1604	0.0837	0.0147	0.0146	-0.1826	3.0054e-22	0.0188	-9.7003
EUR	EUR	-0.0148	-0.0604	0.0092	0.0024	0.3042	0.0338	1.4914	1.062	0.045	0.0085	0.013	0.0021	2.7379	1.2966	4.0632	1.3504			1062577.0	1217311.0	continuous-23101-both_sexes-irnt	continuous-943-both_sexes	0.1604	0.1768	0.0147	0.0243	-0.1457	1.3257e-09	0.024	-6.0642
EUR	EUR	-0.0185	-0.0681	0.0137	0.0043	0.3042	0.1373	1.4914	1.443	0.045	0.0565	0.013	0.0112	2.7379	1.7413	4.0632	2.5138			1062577.0	1217311.0	continuous-23101-both_sexes-irnt	continuous-AG-both_sexes-irnt	0.1604	0.2927	0.0147	0.0373	-0.0907	2.9359e-05	0.0217	-4.1784
EUR	EUR	0.0268	0.2359	0.0163	0.0054	0.3042	0.1786	1.4914	1.312	0.045	0.0276	0.013	0.0078	2.7379	2.1026	4.0632	2.8151			1062577.0	1217311.0	continuous-23101-both_sexes-irnt	continuous-DBP-both_sexes-auto_medadj_irnt	0.1604	0.1719	0.0147	0.0152	0.1152	3.6648e-07	0.0226	5.0856
EUR	EUR	0.0263	0.2343	0.0162	0.0054	0.3042	0.1764	1.4914	1.3091	0.045	0.0275	0.013	0.0077	2.7379	2.0855	4.0632	2.793			1062577.0	1217311.0	continuous-23101-both_sexes-irnt	continuous-DBP-both_sexes-auto_medadj_raw	0.1604	0.1724	0.0147	0.0153	0.1135	5.9006e-07	0.0227	4.9944
EUR	EUR	0.0197	0.1995	0.0152	0.0047	0.3042	0.1285	1.4914	1.2376	0.045	0.0214	0.013	0.0057	2.7379	1.9013	4.0632	2.3794			1062577.0	1217311.0	continuous-23101-both_sexes-irnt	continuous-DBP-both_sexes-combined_irnt	0.1604	0.1722	0.0147	0.0155	0.0995	1.9688e-05	0.0233	4.2684
EUR	EUR	0.027	0.2437	0.0168	0.0054	0.3042	0.179	1.4914	1.3297	0.045	0.0288	0.013	0.0077	2.7379	2.1633	4.0632	2.9252			1062577.0	1217311.0	continuous-23101-both_sexes-irnt	continuous-DBP-both_sexes-combined_medadj_irnt	0.1604	0.1712	0.0147	0.0149	0.1159	3.0966e-07	0.0226	5.1175
EUR	EUR	0.0265	0.242	0.0167	0.0054	0.3042	0.1771	1.4914	1.3255	0.045	0.0286	0.013	0.0077	2.7379	2.1502	4.0632	2.9029			1062577.0	1217311.0	continuous-23101-both_sexes-irnt	continuous-DBP-both_sexes-combined_medadj_raw	0.1604	0.171	0.0147	0.015	0.1142	4.8922e-07	0.0227	5.0305
EUR	EUR	0.0192	0.1982	0.0151	0.0047	0.3042	0.127	1.4914	1.234	0.045	0.0213	0.013	0.0056	2.7379	1.8891	4.0632	2.361			1062577.0	1217311.0	continuous-23101-both_sexes-irnt	continuous-DBP-both_sexes-combined_raw	0.1604	0.1719	0.0147	0.0156	0.0978	2.8901e-05	0.0234	4.182
EUR	EUR	-0.0188	0.0231	0.0159	0.0055	0.3042	0.1424	1.4915	1.4106	0.045	0.1012	0.013	0.0199	2.7379	1.6601	4.0629	2.6361			1062577.0	1217311.0	continuous-23101-both_sexes-irnt	continuous-LDLC-both_sexes-medadj_irnt	0.1605	0.251	0.0147	0.0618	-0.0904	8.8576e-05	0.0231	-3.9199
EUR	EUR	-0.0188	0.0228	0.0157	0.0054	0.3042	0.1367	1.4914	1.4144	0.045	0.1173	0.013	0.0204	2.7379	1.6448	4.0629	2.5953			1062577.0	1217311.0	continuous-23101-both_sexes-irnt	continuous-LDLC-both_sexes-medadj_raw	0.1604	0.2598	0.0147	0.0735	-0.0923	7.7592e-05	0.0234	-3.9517
EUR	EUR	0.0092	0.1605	0.0143	0.0047	0.3042	0.1255	1.4914	1.2134	0.045	0.019	0.013	0.0057	2.7379	1.8204	4.0632	2.2723			1062577.0	1217311.0	continuous-23101-both_sexes-irnt	continuous-MAP-both_sexes-auto_irnt	0.1604	0.1677	0.0147	0.0149	0.0469	0.0496	0.0239	1.9636
EUR	EUR	0.0173	0.2056	0.0157	0.0054	0.3042	0.1804	1.4914	1.3156	0.045	0.0271	0.013	0.008	2.7379	2.1026	4.0632	2.8367			1062577.0	1217311.0	continuous-23101-both_sexes-irnt	continuous-MAP-both_sexes-auto_medadj_irnt	0.1604	0.1718	0.0147	0.0147	0.0736	0.0013	0.0229	3.215
EUR	EUR	0.0163	0.2008	0.0156	0.0054	0.3042	0.177	1.4914	1.3114	0.045	0.0269	0.013	0.0079	2.7379	2.0769	4.0632	2.8034			1062577.0	1217311.0	continuous-23101-both_sexes-irnt	continuous-MAP-both_sexes-auto_medadj_raw	0.1604	0.1727	0.0147	0.0149	0.0702	0.0023	0.023	3.0525
EUR	EUR	0.0082	0.1561	0.0141	0.0046	0.3042	0.122	1.4914	1.207	0.045	0.0186	0.013	0.0056	2.7379	1.8005	4.0632	2.2354			1062577.0	1217311.0	continuous-23101-both_sexes-irnt	continuous-MAP-both_sexes-auto_raw	0.1604	0.1675	0.0147	0.0151	0.0424	0.0771	0.024	1.7679
EUR	EUR	0.0095	0.1643	0.0144	0.0047	0.3042	0.1255	1.4914	1.2216	0.045	0.02	0.013	0.0056	2.7379	1.8687	4.0632	2.3436			1062577.0	1217311.0	continuous-23101-both_sexes-irnt	continuous-MAP-both_sexes-combined_irnt	0.1604	0.1649	0.0147	0.0148	0.0487	0.0404	0.0238	2.0493
EUR	EUR	0.0179	0.2142	0.0162	0.0055	0.3042	0.1862	1.4914	1.3649	0.045	0.0293	0.013	0.0082	2.7379	2.2203	4.0632	3.0253			1062577.0	1217311.0	continuous-23101-both_sexes-irnt	continuous-MAP-both_sexes-combined_medadj_irnt	0.1604	0.1802	0.0147	0.0144	0.075	0.001	0.0228	3.285
EUR	EUR	0.0169	0.2091	0.0161	0.0054	0.3042	0.1827	1.4914	1.3592	0.045	0.029	0.013	0.0081	2.7379	2.1939	4.0632	2.9887			1062577.0	1217311.0	continuous-23101-both_sexes-irnt	continuous-MAP-both_sexes-combined_medadj_raw	0.1604	0.1806	0.0147	0.0146	0.0718	0.0018	0.0229	3.1296
EUR	EUR	0.0086	0.1599	0.0142	0.0046	0.3042	0.1223	1.4914	1.2157	0.045	0.0196	0.013	0.0055	2.7379	1.8485	4.0632	2.3079			1062577.0	1217311.0	continuous-23101-both_sexes-irnt	continuous-MAP-both_sexes-combined_raw	0.1604	0.1649	0.0147	0.015	0.0443	0.0637	0.0239	1.8546
EUR	EUR	0.0167	0.0529	0.0101	0.0088	0.3042	0.1822	1.4914	1.0169	0.045	0.0065	0.013	0.0164	2.7379	1.1364	4.0632	1.1503			1062577.0	1217311.0	continuous-23101-both_sexes-irnt	continuous-MAP-both_sexes-manual_medadj_raw	0.1604	0.1124	0.0147	0.043	0.0711	0.0567	0.0373	1.906
EUR	EUR	0.0097	0.0381	0.0093	0.008	0.3042	0.127	1.4914	1.0158	0.045	0.0068	0.013	0.0152	2.7379	1.0988	4.0632	1.1096			1062577.0	1217311.0	continuous-23101-both_sexes-irnt	continuous-MAP-both_sexes-manual_raw	0.1604	0.1444	0.0147	0.0621	0.0493	0.2235	0.0405	1.2172
EUR	EUR	0.0315	0.0907	0.0107	0.0028	0.3042	0.0784	1.4914	1.0631	0.045	0.0108	0.013	0.0029	2.7379	1.5733	4.0632	1.7198			1062577.0	1217311.0	continuous-23101-both_sexes-irnt	continuous-MCP-both_sexes-irnt	0.1604	0.0877	0.0147	0.0151	0.2041	2.6241e-28	0.0185	11.0338
EUR	EUR	0.0062	0.0035	0.0141	0.0046	0.3042	0.1375	1.4914	1.466	0.045	0.0636	0.013	0.0112	2.7379	1.753	4.0632	2.5477			1062577.0	1217311.0	continuous-23101-both_sexes-irnt	continuous-NAP-both_sexes-irnt	0.1604	0.3011	0.0147	0.0411	0.0302	0.1855	0.0228	1.324
EUR	EUR	-0.0218	-0.0208	0.0139	0.0049	0.3042	0.1529	1.4914	1.2321	0.045	0.0256	0.013	0.0069	2.7379	1.8606	4.0632	2.474			1062577.0	1217311.0	continuous-23101-both_sexes-irnt	continuous-PP-both_sexes-auto_irnt	0.1604	0.1575	0.0147	0.0174	-0.1012	5.5568e-06	0.0223	-4.5426
EUR	EUR	-0.0177	0.0063	0.0142	0.0051	0.3042	0.1683	1.4914	1.2565	0.045	0.027	0.013	0.0072	2.7379	1.9383	4.0632	2.6156			1062577.0	1217311.0	continuous-23101-both_sexes-irnt	continuous-PP-both_sexes-auto_medadj_irnt	0.1604	0.1587	0.0147	0.0167	-0.0782	0.0004	0.0221	-3.5316
EUR	EUR	-0.0225	-0.0249	0.0138	0.0049	0.3042	0.1486	1.4914	1.2254	0.045	0.0255	0.013	0.0068	2.7379	1.8284	4.0632	2.4331			1062577.0	1217311.0	continuous-23101-both_sexes-irnt	continuous-PP-both_sexes-auto_raw	0.1604	0.1573	0.0147	0.0178	-0.1061	2.2994e-06	0.0224	-4.7252
EUR	EUR	-0.0213	-0.024	0.0137	0.0048	0.3051	0.1516	1.485	1.2509	0.0436	0.0271	0.0129	0.0069	2.7379	1.8972	4.0629	2.5552			1062577.0	1217311.0	continuous-23101-both_sexes-irnt	continuous-PP-both_sexes-combined_irnt	0.1584	0.1613	0.0142	0.0174	-0.0988	5.8046e-06	0.0218	-4.5334
EUR	EUR	-0.0174	0.0046	0.0144	0.0051	0.3042	0.1718	1.4914	1.3054	0.045	0.0291	0.013	0.0074	2.7379	2.0302	4.0632	2.773			1062577.0	1217311.0	continuous-23101-both_sexes-irnt	continuous-PP-both_sexes-combined_medadj_irnt	0.1604	0.1723	0.0147	0.0164	-0.0759	0.0005	0.0219	-3.4584
EUR	EUR	-0.018	-0.0027	0.0142	0.0051	0.3042	0.1661	1.4914	1.2963	0.045	0.0288	0.013	0.0072	2.7379	1.984	4.0632	2.7182			1062577.0	1217311.0	continuous-23101-both_sexes-irnt	continuous-PP-both_sexes-combined_medadj_raw	0.1604	0.1724	0.0147	0.0168	-0.0803	0.0003	0.0222	-3.612
EUR	EUR	-0.0219	-0.0286	0.0138	0.0048	0.3042	0.148	1.4914	1.243	0.045	0.0266	0.013	0.0067	2.7379	1.8647	4.0632	2.5166			1062577.0	1217311.0	continuous-23101-both_sexes-irnt	continuous-PP-both_sexes-combined_raw	0.1604	0.1602	0.0147	0.0175	-0.1034	3.4661e-06	0.0223	-4.6411
EUR	EUR	-0.0158	-0.012	0.0081	0.0075	0.3042	0.1341	1.4914	1.0304	0.045	0.0076	0.013	0.0168	2.7379	1.1207	4.0632	1.1284			1062577.0	1217311.0	continuous-23101-both_sexes-irnt	continuous-PP-both_sexes-manual_raw	0.1604	0.2368	0.0147	0.0592	-0.0784	0.0353	0.0372	-2.1049
EUR	EUR	0.0045	0.1464	0.0149	0.0053	0.3042	0.1809	1.4914	1.3123	0.045	0.0269	0.013	0.0076	2.7379	2.094	4.0632	2.8211			1062577.0	1217311.0	continuous-23101-both_sexes-irnt	continuous-SBP-both_sexes-auto_medadj_irnt	0.1604	0.1715	0.0147	0.0147	0.019	0.4051	0.0228	0.8325
EUR	EUR	0.0027	0.1358	0.0147	0.0053	0.3042	0.1744	1.4914	1.3042	0.045	0.0264	0.013	0.0074	2.7379	2.0556	4.0632	2.7591			1062577.0	1217311.0	continuous-23101-both_sexes-irnt	continuous-SBP-both_sexes-auto_medadj_raw	0.1604	0.1729	0.0147	0.015	0.0118	0.6091	0.023	0.5114
EUR	EUR	-0.0028	0.1042	0.0138	0.0048	0.3042	0.1356	1.4914	1.2423	0.045	0.0213	0.013	0.0057	2.7379	1.93	4.0632	2.4429			1062577.0	1217311.0	continuous-23101-both_sexes-irnt	continuous-SBP-both_sexes-combined_irnt	0.1604	0.1679	0.0147	0.0148	-0.0138	0.5553	0.0235	-0.5898
EUR	EUR	0.0051	0.1515	0.0153	0.0054	0.3042	0.1867	1.4914	1.3621	0.045	0.0291	0.013	0.0078	2.7379	2.2159	4.0632	3.0088			1062577.0	1217311.0	continuous-23101-both_sexes-irnt	continuous-SBP-both_sexes-combined_medadj_irnt	0.1604	0.1803	0.0147	0.0145	0.0212	0.3501	0.0227	0.9344
EUR	EUR	0.0033	0.1402	0.015	0.0053	0.3042	0.18	1.4914	1.352	0.045	0.0285	0.013	0.0076	2.7379	2.1764	4.0632	2.9397			1062577.0	1217311.0	continuous-23101-both_sexes-irnt	continuous-SBP-both_sexes-combined_medadj_raw	0.1604	0.1815	0.0147	0.0147	0.0142	0.5358	0.0229	0.6192
EUR	EUR	-0.0047	0.0933	0.0136	0.0047	0.3042	0.1298	1.4914	1.2321	0.045	0.0206	0.013	0.0055	2.7379	1.8891	4.0632	2.3798			1062577.0	1217311.0	continuous-23101-both_sexes-irnt	continuous-SBP-both_sexes-combined_raw	0.1604	0.1682	0.0147	0.0149	-0.0238	0.3133	0.0236	-1.0083
EUR	EUR	0.0058	0.0341	0.0089	0.0083	0.3042	0.1767	1.4914	1.0193	0.045	0.0068	0.013	0.0167	2.7379	1.1333	4.0632	1.1484			1062577.0	1217311.0	continuous-23101-both_sexes-irnt	continuous-SBP-both_sexes-manual_medadj_raw	0.1604	0.1303	0.0147	0.046	0.025	0.4849	0.0357	0.6984
EUR	EUR	0.0212	0.0584	0.0109	0.0034	0.3042	0.1026	1.4914	1.0671	0.045	0.0126	0.013	0.0039	2.7379	1.6908	4.0632	1.9451			1062577.0	1217311.0	continuous-23101-both_sexes-irnt	continuous-Smoking-both_sexes-Ever_Never	0.1604	0.071	0.0147	0.0133	0.1198	2.3619e-10	0.0189	6.3358
EUR	EUR	-0.0479	-0.1818	0.0171	0.0051	0.3042	0.1823	1.4914	1.3367	0.045	0.0551	0.013	0.0144	2.7379	1.9218	4.0632	2.9821			1062577.0	1217311.0	continuous-23101-both_sexes-irnt	continuous-eGFR-both_sexes-irnt	0.1604	0.1699	0.0147	0.0278	-0.2032	9.6377e-25	0.0198	-10.2698
EUR	EUR	-0.0676	-0.2661	0.0173	0.0051	0.3042	0.2156	1.4913	1.4561	0.0449	0.0674	0.013	0.0169	2.7379	2.1112	4.0633	3.3562			1062577.0	1217311.0	continuous-23101-both_sexes-irnt	continuous-eGFRcreacys-both_sexes-irnt	0.1604	0.1936	0.0146	0.0286	-0.2639	1.4976e-45	0.0186	-14.1655
EUR	EUR	-0.0684	-0.2399	0.0144	0.0047	0.3043	0.2155	1.4913	1.212	0.045	0.044	0.013	0.0215	2.7379	2.0812	4.0634	3.0164			1062577.0	1217311.0	continuous-23101-both_sexes-irnt	continuous-eGFRcys-both_sexes-irnt	0.1604	0.1051	0.0147	0.0218	-0.267	6.1008e-37	0.021	-12.6976
EUR	EUR	0.0564	0.3359	0.0134	0.0047	0.3042	0.1565	1.4914	1.1392	0.045	0.0214	0.013	0.0055	2.7379	2.0133	4.0632	2.4494			1062577.0	1217311.0	continuous-23101-both_sexes-irnt	continuous-whr-both_sexes-irnt	0.1604	0.096	0.0147	0.0148	0.2584	4.5966e-32	0.0219	11.7862
EUR	EUR	0.0328	0.1554	0.0113	0.0031	0.3042	0.0398	1.4914	1.0591	0.045	0.0111	0.013	0.0024	2.7379	1.2899	4.0632	1.3995			1062577.0	1217311.0	continuous-23101-both_sexes-irnt	icd10-E11-both_sexes	0.1604	0.148	0.0147	0.0278	0.2978	6.0407e-26	0.0283	10.5337
EUR	EUR	0.0493	0.2322	0.0105	0.0029	0.3042	0.0289	1.4914	1.0126	0.045	0.0084	0.013	0.0018	2.7379	1.2267	4.0632	1.2648			1062577.0	1217311.0	continuous-23101-both_sexes-irnt	icd10-E66-both_sexes	0.1604	0.0474	0.0147	0.0316	0.5259	1.2705e-94	0.0255	20.6373
EUR	EUR	0.0109	0.0544	0.0087	0.0025	0.3042	0.0329	1.4914	1.0273	0.045	0.0125	0.013	0.0025	2.7379	1.2398	4.0632	1.3082			1062577.0	1217311.0	continuous-23101-both_sexes-irnt	icd10-E78-both_sexes	0.1604	0.0887	0.0147	0.0405	0.1094	4.2119e-05	0.0267	4.0955
EUR	EUR	0.0105	-0.0199	0.0079	0.0022	0.3042	0.0189	1.4914	1.0086	0.045	0.0072	0.013	0.0015	2.7379	1.1491	4.0632	1.1729			1062577.0	1217311.0	continuous-23101-both_sexes-irnt	icd10-F17-both_sexes	0.1604	0.0497	0.0147	0.0417	0.138	1.0607e-06	0.0283	4.88
EUR	EUR	0.0073	0.029	0.0082	0.002	0.3042	0.016	1.4914	0.9938	0.045	0.0068	0.013	0.0014	2.7379	1.1175	4.0632	1.1278		Ratio < 0, possibly indicating GC correction	1062577.0	1217311.0	continuous-23101-both_sexes-irnt	icd10-F32-both_sexes	0.1604		0.0147		0.1038	0.0002	0.028	3.706
EUR	EUR	0.0187	0.1011	0.0084	0.002	0.3042	0.0102	1.4914	1.0009	0.045	0.0071	0.013	0.0013	2.7379	1.0772	4.0632	1.0882			1062577.0	1217311.0	continuous-23101-both_sexes-irnt	icd10-G47-both_sexes	0.1604	0.0097	0.0147	0.0804	0.3348	3.9319e-16	0.0411	8.1406
EUR	EUR	0.0064	0.028	0.0088	0.0023	0.3042	0.0258	1.4914	1.0247	0.045	0.008	0.013	0.0019	2.7379	1.2038	4.0632	1.2418			1062577.0	1217311.0	continuous-23101-both_sexes-irnt	icd10-I20-both_sexes	0.1604	0.102	0.0147	0.033	0.0719	0.008	0.0271	2.653
EUR	EUR	0.0082	0.0362	0.0087	0.0024	0.3043	0.0357	1.4912	1.0192	0.0449	0.0102	0.0129	0.0026	2.7379	1.2398	4.0634	1.3243			1062577.0	1217311.0	continuous-23101-both_sexes-irnt	icd10-I25-both_sexes	0.1603	0.0591	0.0147	0.0315	0.0786	0.0012	0.0242	3.2494
EUR	EUR	0.017	0.0481	0.0101	0.0024	0.3042	0.0219	1.4914	1.0334	0.045	0.0146	0.013	0.0022	2.7379	1.1651	4.0632	1.227			1062577.0	1217311.0	continuous-23101-both_sexes-irnt	icd10-I83-both_sexes	0.1604	0.147	0.0147	0.0644	0.2087	2.4755e-15	0.0264	7.9149
EUR	EUR	0.0058	0.0035	0.0085	0.0022	0.3042	0.0091	1.4914	1.0076	0.045	0.0086	0.013	0.0017	2.7379	1.0557	4.0632	1.0856			1062577.0	1217311.0	continuous-23101-both_sexes-irnt	icd10-J33-both_sexes	0.1604	0.0885	0.0147	0.101	0.1105	0.0133	0.0446	2.4749
EUR	EUR	0.0113	-0.0125	0.009	0.0023	0.3042	0.018	1.4914	1.0116	0.045	0.009	0.013	0.002	2.7379	1.1428	4.0632	1.1676			1062577.0	1217311.0	continuous-23101-both_sexes-irnt	icd10-J44-both_sexes	0.1604	0.0691	0.0147	0.0537	0.1531	1.0374e-07	0.0288	5.3201
EUR	EUR	0.0126	0.0255	0.0102	0.0027	0.3042	0.0333	1.4914	1.0265	0.045	0.0119	0.013	0.0029	2.7379	1.2168	4.0632	1.316			1062577.0	1217311.0	continuous-23101-both_sexes-irnt	icd10-J45-both_sexes	0.1604	0.0838	0.0147	0.0378	0.1256	4.0797e-06	0.0273	4.6073
EUR	EUR	0.004	0.0124	0.0089	0.002	0.3042	0.018	1.4914	1.0166	0.045	0.0078	0.013	0.0015	2.7379	1.1587	4.0632	1.1702			1062577.0	1217311.0	continuous-23101-both_sexes-irnt	icd10-K21-both_sexes	0.1604	0.0978	0.0147	0.046	0.0543	0.0486	0.0275	1.9721
EUR	EUR	0.0019	-0.0232	0.0092	0.0022	0.3042	0.0099	1.4914	1.0175	0.045	0.0079	0.013	0.0013	2.7379	1.0895	4.0632	1.1033			1062577.0	1217311.0	continuous-23101-both_sexes-irnt	icd10-K22-both_sexes	0.1604	0.1697	0.0147	0.0764	0.0353	0.3857	0.0407	0.8674
EUR	EUR	0.002	0.0057	0.0089	0.0021	0.3042	0.0161	1.4914	1.0127	0.045	0.0072	0.013	0.0015	2.7379	1.1396	4.0632	1.1514			1062577.0	1217311.0	continuous-23101-both_sexes-irnt	icd10-K29-both_sexes	0.1604	0.0837	0.0147	0.0478	0.0285	0.35	0.0305	0.9346
EUR	EUR	-0.0085	-0.039	0.009	0.0025	0.3045	0.0222	1.4913	1.0081	0.0451	0.0086	0.0128	0.0025	2.7428	1.1396	4.0655	1.1959			1062577.0	1217311.0	continuous-23101-both_sexes-irnt	icd10-K40-both_sexes	0.1603	0.0412	0.0147	0.0438	-0.1028	0.0011	0.0316	-3.2577
EUR	EUR	0.0016	0.01	0.0093	0.0025	0.3042	0.0255	1.4914	1.0258	0.045	0.0083	0.013	0.0016	2.7379	1.2103	4.0632	1.2424			1062577.0	1217311.0	continuous-23101-both_sexes-irnt	icd10-K44-both_sexes	0.1604	0.1063	0.0147	0.0341	0.0176	0.5315	0.0281	0.6258
EUR	EUR	0.0063	-0.0207	0.0092	0.0021	0.3042	0.0086	1.4914	1.0022	0.045	0.0064	0.013	0.0013	2.7379	1.0679	4.0632	1.0756			1062577.0	1217311.0	continuous-23101-both_sexes-irnt	icd10-K52-both_sexes	0.1604	0.0287	0.0147	0.0841	0.1234	0.003	0.0416	2.9629
EUR	EUR	0.0056	0.0279	0.0091	0.0025	0.3042	0.0372	1.4914	1.0163	0.045	0.0116	0.013	0.0023	2.7379	1.2464	4.0632	1.3374			1062577.0	1217311.0	continuous-23101-both_sexes-irnt	icd10-K57-both_sexes	0.1604	0.0482	0.0147	0.0345	0.0529	0.0257	0.0237	2.2307
EUR	EUR	0.0138	0.072	0.0091	0.0024	0.3043	0.0172	1.4916	1.0211	0.0447	0.0097	0.0128	0.0019	2.7428	1.1333	4.0642	1.1691			1062577.0	1217311.0	continuous-23101-both_sexes-irnt	icd10-K80-both_sexes	0.1604	0.1248	0.0146	0.0572	0.1909	1.7787e-07	0.0366	5.2211
EUR	EUR	0.0151	0.064	0.0094	0.0024	0.3042	0.0207	1.4914	1.0213	0.045	0.0094	0.013	0.002	2.7379	1.1587	4.0632	1.2025			1062577.0	1217311.0	continuous-23101-both_sexes-irnt	icd10-M16-both_sexes	0.1604	0.1051	0.0147	0.0462	0.1908	1.0905e-10	0.0296	6.4538
EUR	EUR	0.0279	0.1403	0.0099	0.0029	0.3042	0.0285	1.4915	1.0249	0.0451	0.0085	0.0129	0.0019	2.7379	1.2234	4.0636	1.271			1062577.0	1217311.0	continuous-23101-both_sexes-irnt	icd10-M17-both_sexes	0.1604	0.0919	0.0147	0.0313	0.3001	4.6087e-20	0.0327	9.1728
EUR	EUR	0.0133	0.0422	0.0074	0.0018	0.3042	0.0087	1.4914	1.0119	0.045	0.0068	0.013	0.0012	2.7379	1.0802	4.0632	1.086			1062577.0	1217311.0	continuous-23101-both_sexes-irnt	icd10-M51-both_sexes	0.1604	0.1387	0.0147	0.0793	0.2585	1.3714e-12	0.0365	7.0869
EUR	EUR	0.006	0.0027	0.0091	0.002	0.3042	0.0132	1.4914	0.9981	0.045	0.0078	0.013	0.0014	2.7379	1.1082	4.0632	1.112		Ratio < 0, possibly indicating GC correction	1062577.0	1217311.0	continuous-23101-both_sexes-irnt	icd10-M75-both_sexes	0.1604		0.0147		0.0954	0.0023	0.0313	3.0508
EUR	EUR	0.0028	0.0187	0.0075	0.002	0.3042	0.0121	1.4914	1.0048	0.045	0.0072	0.013	0.0013	2.7379	1.0988	4.0632	1.1067			1062577.0	1217311.0	continuous-23101-both_sexes-irnt	icd10-N20-both_sexes	0.1604	0.0452	0.0147	0.0679	0.0468	0.1675	0.0339	1.3803
EUR	EUR	0.0006	0.0236	0.0089	0.0023	0.3042	0.0141	1.4914	1.018	0.045	0.0077	0.013	0.0014	2.7379	1.1113	4.0632	1.1388			1062577.0	1217311.0	continuous-23101-both_sexes-irnt	icd10-N81-both_sexes	0.1604	0.1297	0.0147	0.0558	0.009	0.7999	0.0353	0.2535
EUR	EUR	0.0097	0.0477	0.0081	0.002	0.3042	0.022	1.4914	1.0141	0.045	0.0071	0.013	0.0015	2.7379	1.1843	4.0632	1.2029			1062577.0	1217311.0	continuous-23101-both_sexes-irnt	icd10-R07-both_sexes	0.1604	0.0695	0.0147	0.035	0.1183	2.472e-06	0.0251	4.7104
EUR	EUR	0.0069	0.005	0.008	0.002	0.3043	0.0164	1.4911	1.0179	0.045	0.0077	0.0129	0.0015	2.7379	1.1364	4.0631	1.1571			1062577.0	1217311.0	continuous-23101-both_sexes-irnt	icd10-R10-both_sexes	0.1603	0.1139	0.0147	0.0493	0.0981	0.0006	0.0286	3.428
EUR	EUR	0.0032	-0.0134	0.0081	0.0019	0.3042	0.0053	1.4914	1.0086	0.045	0.0066	0.013	0.0012	2.7379	1.0466	4.0632	1.0539			1062577.0	1217311.0	continuous-23101-both_sexes-irnt	icd10-R19-both_sexes	0.1604	0.1597	0.0147	0.1232	0.0807	0.0885	0.0474	1.7035
EUR	EUR	0.0087	0.0044	0.0085	0.002	0.3042	0.0132	1.4914	1.0239	0.045	0.0067	0.013	0.0014	2.7379	1.127	4.0632	1.1362			1062577.0	1217311.0	continuous-23101-both_sexes-irnt	icd10-Z72-both_sexes	0.1604	0.1752	0.0147	0.049	0.1374	1.3804e-05	0.0316	4.347
EUR	EUR	0.0101	0.0124	0.0088	0.002	0.3042	0.0108	1.4914	1.0284	0.045	0.0082	0.013	0.0016	2.7379	1.0895	4.0632	1.1197			1062577.0	1217311.0	continuous-23101-both_sexes-irnt	icd10-Z82-both_sexes	0.1604	0.2375	0.0147	0.0682	0.1766	1.6232e-06	0.0368	4.7954
EUR	EUR	0.023	0.0619	0.0087	0.0021	0.3042	0.0242	1.4914	1.0121	0.045	0.0082	0.013	0.0018	2.7379	1.194	4.0632	1.2204			1062577.0	1217311.0	continuous-23101-both_sexes-irnt	icd10-Z86-both_sexes	0.1604	0.0551	0.0147	0.0374	0.2677	6.2464e-31	0.0231	11.5643
EUR	EUR	0.0125	0.0298	0.0096	0.0021	0.3042	0.0154	1.4914	1.0184	0.045	0.0082	0.013	0.0015	2.7379	1.1364	4.0632	1.1518			1062577.0	1217311.0	continuous-23101-both_sexes-irnt	icd10-Z88-both_sexes	0.1604	0.121	0.0147	0.054	0.1827	1.5855e-09	0.0303	6.0354
EUR	EUR	0.0087	0.0128	0.008	0.0022	0.3042	0.0181	1.4914	1.0101	0.045	0.0082	0.013	0.0018	2.7379	1.1301	4.0632	1.1632			1062577.0	1217311.0	continuous-23101-both_sexes-irnt	icd10-Z95-both_sexes	0.1604	0.062	0.0147	0.0502	0.117	0.0001	0.0302	3.8745
EUR	EUR	0.0327	0.1516	0.0111	0.003	0.3042	0.0381	1.4914	1.0702	0.045	0.0114	0.013	0.0024	2.7379	1.2932	4.0632	1.3966			1062577.0	1217311.0	continuous-23101-both_sexes-irnt	phecode-250-both_sexes	0.1604	0.1771	0.0147	0.0288	0.3042	2.9899e-26	0.0287	10.5997
EUR	EUR	0.0331	0.1557	0.0111	0.0031	0.3045	0.0402	1.4902	1.0636	0.0436	0.0111	0.0131	0.0024	2.7428	1.2966	4.0644	1.4065			1062577.0	1217311.0	continuous-23101-both_sexes-irnt	phecode-250.2-both_sexes	0.16	0.1564	0.0142	0.0272	0.2991	5.001e-26	0.0283	10.5515
EUR	EUR	0.0109	0.0547	0.0087	0.0025	0.3042	0.0328	1.4914	1.0285	0.045	0.0125	0.013	0.0025	2.7379	1.2398	4.0632	1.3087			1062577.0	1217311.0	continuous-23101-both_sexes-irnt	phecode-272-both_sexes	0.1604	0.0924	0.0147	0.0404	0.1093	4.2446e-05	0.0267	4.0937
EUR	EUR	0.0108	0.0553	0.0088	0.0025	0.3042	0.0333	1.4914	1.0361	0.045	0.0126	0.013	0.0026	2.7379	1.2498	4.0632	1.3202			1062577.0	1217311.0	continuous-23101-both_sexes-irnt	phecode-272.1-both_sexes	0.1604	0.1128	0.0147	0.0393	0.1077	5.1367e-05	0.0266	4.0493
EUR	EUR	0.0105	0.0533	0.0091	0.0025	0.3042	0.0311	1.4914	1.0273	0.045	0.0128	0.013	0.0025	2.7379	1.2267	4.0632	1.2919			1062577.0	1217311.0	continuous-23101-both_sexes-irnt	phecode-272.11-both_sexes	0.1604	0.0936	0.0147	0.0437	0.1083	6.7681e-05	0.0272	3.9843
EUR	EUR	0.0491	0.2319	0.0106	0.0029	0.3042	0.0294	1.4914	1.0112	0.045	0.0084	0.013	0.0019	2.7379	1.2299	4.0632	1.2673			1062577.0	1217311.0	continuous-23101-both_sexes-irnt	phecode-278-both_sexes	0.1604	0.042	0.0147	0.0313	0.5197	1.037e-93	0.0253	20.5355
EUR	EUR	0.0495	0.2327	0.0106	0.0029	0.3042	0.0291	1.4914	1.017	0.045	0.0084	0.013	0.0019	2.7379	1.2332	4.0632	1.271			1062577.0	1217311.0	continuous-23101-both_sexes-irnt	phecode-278.1-both_sexes	0.1604	0.0627	0.0147	0.031	0.5254	1.2912e-94	0.0255	20.6365
EUR	EUR	0.0008	0.0287	0.0083	0.002	0.3042	0.0107	1.4914	1.0132	0.045	0.0072	0.013	0.0014	2.7379	1.1019	4.0632	1.0965			1062577.0	1217311.0	continuous-23101-both_sexes-irnt	phecode-300-both_sexes	0.1604	0.1368	0.0147	0.0751	0.0133	0.6997	0.0346	0.3857
EUR	EUR	0.0007	0.0275	0.0083	0.002	0.3042	0.0099	1.4914	1.0102	0.045	0.0072	0.013	0.0014	2.7379	1.0926	4.0632	1.0876			1062577.0	1217311.0	continuous-23101-both_sexes-irnt	phecode-300.1-both_sexes	0.1604	0.1164	0.0147	0.0818	0.0123	0.7379	0.0367	0.3347
EUR	EUR	0.0178	0.0459	0.0085	0.0023	0.3042	0.0232	1.4914	1.0131	0.045	0.0077	0.013	0.0017	2.7379	1.1811	4.0632	1.2085			1062577.0	1217311.0	continuous-23101-both_sexes-irnt	phecode-306-both_sexes	0.1604	0.0627	0.0147	0.0371	0.2115	1.984e-15	0.0266	7.9423
EUR	EUR	0.0024	-0.0019	0.0081	0.002	0.3042	0.0134	1.4914	0.9966	0.045	0.007	0.013	0.0013	2.7379	1.0926	4.0632	1.1069		Ratio < 0, possibly indicating GC correction	1062577.0	1217311.0	continuous-23101-both_sexes-irnt	phecode-317-both_sexes	0.1604		0.0147		0.037	0.2411	0.0315	1.1724
EUR	EUR	0.0106	-0.0196	0.0078	0.0022	0.3042	0.0206	1.4914	1.0127	0.045	0.0072	0.013	0.0016	2.7379	1.1619	4.0632	1.1856			1062577.0	1217311.0	continuous-23101-both_sexes-irnt	phecode-318-both_sexes	0.1604	0.0684	0.0147	0.0389	0.1345	1.0936e-06	0.0276	4.874
EUR	EUR	0.0188	0.0995	0.0083	0.002	0.3042	0.0103	1.4914	0.9999	0.045	0.007	0.013	0.0014	2.7379	1.0741	4.0632	1.088		Ratio < 0, possibly indicating GC correction	1062577.0	1217311.0	continuous-23101-both_sexes-irnt	phecode-327-both_sexes	0.1604		0.0147		0.3354	1.7836e-16	0.0407	8.2358
EUR	EUR	0.02	0.1012	0.0085	0.002	0.3042	0.0108	1.4914	0.9999	0.045	0.0078	0.013	0.0014	2.7379	1.0864	4.0632	1.0926		Ratio < 0, possibly indicating GC correction	1062577.0	1217311.0	continuous-23101-both_sexes-irnt	phecode-327.3-both_sexes	0.1604		0.0147		0.3487	3.2264e-18	0.0401	8.7032
EUR	EUR	0.0277	0.1487	0.0125	0.0036	0.3042	0.0766	1.4914	1.0962	0.045	0.0163	0.013	0.0038	2.7379	1.5217	4.0632	1.7739			1062577.0	1217311.0	continuous-23101-both_sexes-irnt	phecode-401-both_sexes	0.1604	0.1243	0.0147	0.021	0.1814	1.2502e-15	0.0227	7.9994
EUR	EUR	0.0277	0.1481	0.0125	0.0036	0.3042	0.0765	1.4914	1.0938	0.045	0.0162	0.013	0.0038	2.7379	1.5181	4.0632	1.7708			1062577.0	1217311.0	continuous-23101-both_sexes-irnt	phecode-401.1-both_sexes	0.1604	0.1217	0.0147	0.0211	0.1817	1.2618e-15	0.0227	7.9983
EUR	EUR	0.0083	0.0421	0.0091	0.0024	0.3042	0.036	1.4914	1.03	0.045	0.0099	0.013	0.0024	2.7379	1.2464	4.0632	1.3343			1062577.0	1217311.0	continuous-23101-both_sexes-irnt	phecode-411-both_sexes	0.1604	0.0896	0.0147	0.0295	0.079	0.001	0.0239	3.303
EUR	EUR	0.0021	0.0203	0.0083	0.0021	0.3033	0.0121	1.4933	1.0016	0.045	0.0079	0.0129	0.0015	2.7379	1.0802	4.0533	1.0966			1062577.0	1217311.0	continuous-23101-both_sexes-irnt	phecode-411.1-both_sexes	0.1616	0.0167	0.0147	0.0823	0.034	0.3202	0.0342	0.9941
EUR	EUR	0.0042	0.026	0.0084	0.0022	0.3042	0.026	1.4914	1.0068	0.045	0.0086	0.013	0.0021	2.7379	1.1651	4.0632	1.2157			1062577.0	1217311.0	continuous-23101-both_sexes-irnt	phecode-411.2-both_sexes	0.1604	0.0314	0.0147	0.0397	0.0471	0.0617	0.0252	1.8681
EUR	EUR	0.007	0.0305	0.0089	0.0024	0.3042	0.0297	1.4914	1.0277	0.045	0.0083	0.013	0.0021	2.7379	1.2201	4.0632	1.2677			1062577.0	1217311.0	continuous-23101-both_sexes-irnt	phecode-411.3-both_sexes	0.1604	0.1037	0.0147	0.0308	0.0737	0.0048	0.0261	2.8203
EUR	EUR	0.0071	0.0209	0.0087	0.0025	0.3042	0.0345	1.4914	1.0309	0.045	0.0102	0.013	0.0028	2.7379	1.2201	4.0632	1.3147			1062577.0	1217311.0	continuous-23101-both_sexes-irnt	phecode-411.4-both_sexes	0.1604	0.0982	0.0147	0.0324	0.0693	0.0053	0.0248	2.791
EUR	EUR	0.0084	0.037	0.0089	0.0025	0.3042	0.037	1.4914	1.021	0.045	0.0102	0.013	0.0026	2.7379	1.2431	4.0632	1.3308			1062577.0	1217311.0	continuous-23101-both_sexes-irnt	phecode-411.8-both_sexes	0.1604	0.0634	0.0147	0.031	0.0794	0.001	0.0241	3.2891
EUR	EUR	0.0099	0.0442	0.0084	0.0021	0.3042	0.0216	1.4914	1.0189	0.045	0.0072	0.013	0.0015	2.7379	1.1843	4.0632	1.2021			1062577.0	1217311.0	continuous-23101-both_sexes-irnt	phecode-418-both_sexes	0.1604	0.0935	0.0147	0.0356	0.1221	2.5802e-06	0.026	4.7017
EUR	EUR	0.0188	0.0483	0.01	0.0025	0.3042	0.0254	1.4914	1.0305	0.045	0.0146	0.013	0.0023	2.7379	1.1715	4.0632	1.2386			1062577.0	1217311.0	continuous-23101-both_sexes-irnt	phecode-454-both_sexes	0.1604	0.1277	0.0147	0.0611	0.2137	1.7384e-16	0.0259	8.2389
EUR	EUR	0.0178	0.0535	0.0103	0.0026	0.3042	0.0256	1.4914	1.0383	0.045	0.0154	0.013	0.0024	2.7379	1.1779	4.0632	1.2476			1062577.0	1217311.0	continuous-23101-both_sexes-irnt	phecode-454.1-both_sexes	0.1604	0.1548	0.0147	0.0623	0.2023	9.1297e-15	0.0261	7.7508
EUR	EUR	0.0186	0.0578	0.009	0.0021	0.3042	0.0104	1.4914	1.0151	0.045	0.007	0.013	0.0014	2.7379	1.0957	4.0632	1.103			1062577.0	1217311.0	continuous-23101-both_sexes-irnt	phecode-459-both_sexes	0.1604	0.1464	0.0147	0.0681	0.3309	1.0055e-17	0.0386	8.5733
EUR	EUR	0.0063	-4.9109e-05	0.0085	0.0022	0.3042	0.0101	1.4914	1.007	0.045	0.009	0.013	0.0019	2.7379	1.0588	4.0632	1.0901			1062577.0	1217311.0	continuous-23101-both_sexes-irnt	phecode-471-both_sexes	0.1604	0.0773	0.0147	0.0994	0.114	0.0093	0.0438	2.601
EUR	EUR	0.0132	0.0249	0.0103	0.0028	0.3042	0.0357	1.4914	1.0377	0.045	0.0123	0.013	0.0031	2.7379	1.2398	4.0632	1.3409			1062577.0	1217311.0	continuous-23101-both_sexes-irnt	phecode-495-both_sexes	0.1604	0.1107	0.0147	0.0359	0.1263	3.1419e-06	0.0271	4.6613
EUR	EUR	0.012	-0.0086	0.009	0.0024	0.3042	0.0206	1.4914	1.0108	0.045	0.0089	0.013	0.0022	2.7379	1.1491	4.0632	1.1777			1062577.0	1217311.0	continuous-23101-both_sexes-irnt	phecode-496.2-both_sexes	0.1604	0.0606	0.0147	0.0499	0.1512	8.1614e-08	0.0282	5.3635
EUR	EUR	0.0122	-0.0121	0.0091	0.0024	0.3042	0.0206	1.4914	1.0116	0.045	0.009	0.013	0.0022	2.7379	1.1491	4.0632	1.1784			1062577.0	1217311.0	continuous-23101-both_sexes-irnt	phecode-496.21-both_sexes	0.1604	0.0651	0.0147	0.0507	0.1544	4.5074e-08	0.0282	5.4697
EUR	EUR	0.0033	0.0041	0.0094	0.0023	0.3042	0.0248	1.4914	1.0411	0.045	0.0082	0.013	0.0016	2.7379	1.2234	4.0632	1.2486			1062577.0	1217311.0	continuous-23101-both_sexes-irnt	phecode-530-both_sexes	0.1604	0.1652	0.0147	0.0332	0.0374	0.1573	0.0264	1.4143
EUR	EUR	0.003	0.0082	0.0093	0.0023	0.3042	0.0251	1.4914	1.0307	0.045	0.0079	0.013	0.0016	2.7379	1.2103	4.0632	1.2392			1062577.0	1217311.0	continuous-23101-both_sexes-irnt	phecode-530.1-both_sexes	0.1604	0.1285	0.0147	0.0332	0.0343	0.1851	0.0259	1.3251
EUR	EUR	0.004	0.0117	0.009	0.0021	0.3042	0.0204	1.4914	1.0179	0.045	0.0079	0.013	0.0016	2.7379	1.1683	4.0632	1.1839			1062577.0	1217311.0	continuous-23101-both_sexes-irnt	phecode-530.11-both_sexes	0.1604	0.0972	0.0147	0.043	0.0511	0.0575	0.0269	1.8996
EUR	EUR	0.002	0.0043	0.009	0.0021	0.3042	0.0168	1.4914	1.009	0.045	0.0073	0.013	0.0015	2.7379	1.1396	4.0632	1.1524			1062577.0	1217311.0	continuous-23101-both_sexes-irnt	phecode-535-both_sexes	0.1604	0.0592	0.0147	0.0479	0.0281	0.3532	0.0303	0.9284
EUR	EUR	0.0008	0.0032	0.0096	0.0025	0.3042	0.0258	1.4914	1.0346	0.045	0.0088	0.013	0.0021	2.7379	1.2038	4.0632	1.252			1062577.0	1217311.0	continuous-23101-both_sexes-irnt	phecode-550-both_sexes	0.1604	0.1373	0.0147	0.0348	0.0085	0.762	0.0281	0.3028
EUR	EUR	0.0016	0.0092	0.0095	0.0026	0.3042	0.0279	1.4914	1.0311	0.045	0.0084	0.013	0.0018	2.7379	1.2201	4.0632	1.2549			1062577.0	1217311.0	continuous-23101-both_sexes-irnt	phecode-550.2-both_sexes	0.1604	0.1222	0.0147	0.0328	0.0171	0.5417	0.028	0.6102
EUR	EUR	0.0108	0.0587	0.0078	0.002	0.3042	0.0101	1.4914	1.0079	0.045	0.0074	0.013	0.0018	2.7379	1.0679	4.0632	1.0829			1062577.0	1217311.0	continuous-23101-both_sexes-irnt	phecode-550.4-both_sexes	0.1604	0.0952	0.0147	0.0897	0.1952	7.6612e-07	0.0395	4.9438
EUR	EUR	0.0071	-0.0176	0.0093	0.0023	0.3042	0.0129	1.4914	1.0042	0.045	0.0067	0.013	0.0017	2.7379	1.0864	4.0632	1.095			1062577.0	1217311.0	continuous-23101-both_sexes-irnt	phecode-558-both_sexes	0.1604	0.0439	0.0147	0.071	0.1137	0.0022	0.0371	3.0635
EUR	EUR	0.007	0.0269	0.0092	0.0027	0.3042	0.0437	1.4914	1.0188	0.045	0.0115	0.013	0.0026	2.7379	1.2597	4.0632	1.3468			1062577.0	1217311.0	continuous-23101-both_sexes-irnt	phecode-562-both_sexes	0.1604	0.0543	0.0147	0.0331	0.0608	0.0097	0.0235	2.5846
EUR	EUR	0.0069	0.0271	0.0092	0.0027	0.3042	0.0437	1.4914	1.0199	0.045	0.0115	0.013	0.0026	2.7379	1.2631	4.0632	1.3479			1062577.0	1217311.0	continuous-23101-both_sexes-irnt	phecode-562.1-both_sexes	0.1604	0.0573	0.0147	0.0331	0.0602	0.0107	0.0236	2.5514
EUR	EUR	0.0078	0.0168	0.0084	0.0021	0.3042	0.0179	1.4914	1.0107	0.045	0.0073	0.013	0.0016	2.7379	1.1364	4.0632	1.1452			1062577.0	1217311.0	continuous-23101-both_sexes-irnt	phecode-564-both_sexes	0.1604	0.0739	0.0147	0.0503	0.1052	0.0002	0.028	3.7617
EUR	EUR	0.0157	0.0699	0.0094	0.0025	0.3042	0.0191	1.4914	1.0223	0.045	0.0099	0.013	0.002	2.7379	1.1364	4.0632	1.1862			1062577.0	1217311.0	continuous-23101-both_sexes-irnt	phecode-574-both_sexes	0.1604	0.1195	0.0147	0.0534	0.2053	8.1926e-09	0.0356	5.7644
EUR	EUR	0.0146	0.0707	0.0094	0.0025	0.3042	0.0175	1.4914	1.02	0.045	0.0099	0.013	0.0019	2.7379	1.1301	4.0632	1.1686			1062577.0	1217311.0	continuous-23101-both_sexes-irnt	phecode-574.1-both_sexes	0.1604	0.1183	0.0147	0.0588	0.2006	7.72e-08	0.0373	5.3736
EUR	EUR	0.0037	0.0167	0.0081	0.0021	0.3042	0.0095	1.4914	1.0009	0.045	0.0074	0.013	0.0013	2.7379	1.0741	4.0632	1.0797			1062577.0	1217311.0	continuous-23101-both_sexes-irnt	phecode-594.1-both_sexes	0.1604	0.0115	0.0147	0.0929	0.0699	0.0832	0.0403	1.7325
EUR	EUR	0.0094	0.0063	0.0085	0.0023	0.3042	0.0087	1.4914	1.0034	0.045	0.0075	0.013	0.0015	2.7379	1.0649	4.0632	1.0703			1062577.0	1217311.0	continuous-23101-both_sexes-irnt	phecode-714.1-both_sexes	0.1604	0.0482	0.0147	0.1062	0.1827	6.7983e-05	0.0459	3.9832
EUR	EUR	0.0288	0.1367	0.0108	0.0029	0.3042	0.0357	1.4914	1.0322	0.045	0.0084	0.013	0.0019	2.7379	1.2831	4.0632	1.3338			1062577.0	1217311.0	continuous-23101-both_sexes-irnt	phecode-716-both_sexes	0.1604	0.0965	0.0147	0.0251	0.276	1.3565e-21	0.0289	9.5453
EUR	EUR	0.0267	0.1307	0.0099	0.0029	0.3042	0.0261	1.4914	1.0214	0.045	0.0082	0.013	0.0018	2.7379	1.1973	4.0632	1.2313			1062577.0	1217311.0	continuous-23101-both_sexes-irnt	phecode-716.2-both_sexes	0.1604	0.0924	0.0147	0.0355	0.2995	4.0522e-18	0.0345	8.6773
EUR	EUR	0.0287	0.1371	0.0108	0.0029	0.3042	0.0357	1.4914	1.032	0.045	0.0083	0.013	0.0019	2.7379	1.2831	4.0632	1.3342			1062577.0	1217311.0	continuous-23101-both_sexes-irnt	phecode-716.9-both_sexes	0.1604	0.0958	0.0147	0.0249	0.2753	2.4893e-21	0.029	9.4822
EUR	EUR	0.012	0.0524	0.0081	0.0021	0.3042	0.0105	1.4914	1.0008	0.045	0.0068	0.013	0.0014	2.7379	1.0802	4.0632	1.0882			1062577.0	1217311.0	continuous-23101-both_sexes-irnt	phecode-720-both_sexes	0.1604	0.0088	0.0147	0.0775	0.2131	3.6956e-08	0.0387	5.5048
EUR	EUR	0.0125	0.0387	0.008	0.0019	0.3042	0.0089	1.4914	1.02	0.045	0.0068	0.013	0.0012	2.7379	1.0895	4.0632	1.0947			1062577.0	1217311.0	continuous-23101-both_sexes-irnt	phecode-722-both_sexes	0.1604	0.2115	0.0147	0.0714	0.2398	2.0614e-10	0.0377	6.3567
EUR	EUR	0.012	0.0231	0.0093	0.0023	0.3042	0.0166	1.4914	0.9969	0.045	0.007	0.013	0.0015	2.7379	1.1238	4.0632	1.1351		Ratio < 0, possibly indicating GC correction	1062577.0	1217311.0	continuous-23101-both_sexes-irnt	phecode-726-both_sexes	0.1604		0.0147		0.1692	9.1603e-08	0.0317	5.3426
EUR	EUR	0.0087	0.0218	0.0083	0.0022	0.3043	0.0103	1.4913	0.9932	0.045	0.0066	0.013	0.0013	2.7379	1.071	4.0632	1.0802		Ratio < 0, possibly indicating GC correction	1062577.0	1217311.0	continuous-23101-both_sexes-irnt	phecode-735.2-both_sexes	0.1604		0.0147		0.1556	6.8331e-05	0.0391	3.982
EUR	EUR	0.0025	0.0021	0.0105	0.0027	0.3042	0.0149	1.4914	1.0058	0.045	0.0083	0.013	0.0016	2.7379	1.1113	4.0632	1.1302			1062577.0	1217311.0	continuous-23101-both_sexes-irnt	phecode-735.3-both_sexes	0.1604	0.0448	0.0147	0.0638	0.0367	0.3822	0.0419	0.8738
EUR	EUR	0.0225	0.0942	0.0095	0.0025	0.3042	0.0243	1.4914	1.024	0.045	0.0115	0.013	0.0028	2.7379	1.1843	4.0632	1.2414			1062577.0	1217311.0	continuous-23101-both_sexes-irnt	phecode-740-both_sexes	0.1604	0.0992	0.0147	0.0477	0.2613	7.6613e-23	0.0266	9.8388
EUR	EUR	0.0198	0.0919	0.0098	0.0025	0.3042	0.0216	1.4914	1.0266	0.045	0.0103	0.013	0.0024	2.7379	1.1619	4.0632	1.2105			1062577.0	1217311.0	continuous-23101-both_sexes-irnt	phecode-740.1-both_sexes	0.1604	0.1262	0.0147	0.0487	0.2445	7.6796e-16	0.0303	8.0592
EUR	EUR	0.0163	0.0522	0.0091	0.0023	0.3042	0.0158	1.4914	1.0022	0.045	0.0094	0.013	0.0022	2.7379	1.1207	4.0632	1.1369			1062577.0	1217311.0	continuous-23101-both_sexes-irnt	phecode-740.9-both_sexes	0.1604	0.0164	0.0147	0.0685	0.2347	2.9391e-15	0.0297	7.8935
EUR	EUR	-0.0087	-0.0591	0.0087	0.0021	0.3042	0.0103	1.4914	1.0051	0.045	0.0087	0.013	0.0017	2.7379	1.0741	4.0632	1.0945			1062577.0	1217311.0	continuous-23101-both_sexes-irnt	phecode-743.1-both_sexes	0.1604	0.054	0.0147	0.0921	-0.1561	1.6957e-05	0.0363	-4.3016
EUR	EUR	-0.0088	-0.0591	0.0087	0.0021	0.3042	0.0102	1.4914	1.0045	0.045	0.0087	0.013	0.0017	2.7379	1.0741	4.0632	1.0936			1062577.0	1217311.0	continuous-23101-both_sexes-irnt	phecode-743.11-both_sexes	0.1604	0.0483	0.0147	0.0932	-0.1568	1.5915e-05	0.0363	-4.3156
EUR	EUR	0.0122	0.0466	0.0083	0.0021	0.3042	0.0157	1.4914	1.0187	0.045	0.0074	0.013	0.0015	2.7379	1.1428	4.0632	1.1525			1062577.0	1217311.0	continuous-23101-both_sexes-irnt	phecode-760-both_sexes	0.1604	0.1226	0.0147	0.0488	0.1771	1.4836e-09	0.0293	6.0461
EUR	EUR	0.0069	-0.016	0.0082	0.002	0.3042	0.0196	1.4914	1.0135	0.045	0.008	0.013	0.0016	2.7379	1.1459	4.0632	1.1796			1062577.0	1217311.0	continuous-23101-both_sexes-irnt	phecode-785-both_sexes	0.1604	0.0753	0.0147	0.0447	0.0889	0.0008	0.0265	3.3578
EUR	EUR	0.0036	0.0025	0.0088	0.0021	0.3042	0.009	1.4914	1.0099	0.045	0.0074	0.013	0.0014	2.7379	1.0772	4.0632	1.0861			1062577.0	1217311.0	continuous-23101-both_sexes-irnt	phecode-788-both_sexes	0.1604	0.1144	0.0147	0.0859	0.0685	0.0836	0.0396	1.7301
EUR	EUR	0.0146	0.0735	0.0114	0.0031	0.3042	0.0156	1.4914	1.0125	0.045	0.0076	0.013	0.0017	2.7379	1.1238	4.0632	1.147			1062577.0	1217311.0	continuous-23101-both_sexes-irnt	phecode-835-both_sexes	0.1604	0.0847	0.0147	0.052	0.212	4.0793e-05	0.0517	4.1029
EUR	EUR	0.0109	0.0209	0.009	0.002	0.3042	0.0125	1.4914	1.0137	0.045	0.0075	0.013	0.0014	2.7379	1.0988	4.0632	1.1179			1062577.0	1217311.0	continuous-23101-both_sexes-irnt	phecode-960-both_sexes	0.1604	0.1158	0.0147	0.0632	0.1767	2.1656e-08	0.0316	5.5982
EUR	EUR	0.0109	0.0204	0.0084	0.002	0.3042	0.0115	1.4914	1.0068	0.045	0.0074	0.013	0.0014	2.7379	1.0926	4.0632	1.1026			1062577.0	1217311.0	continuous-23101-both_sexes-irnt	phecode-960.2-both_sexes	0.1604	0.0659	0.0147	0.0726	0.1843	2.6039e-08	0.0331	5.5662
EUR	EUR	-0.0005	0.0033	0.0078	0.0018	0.3042	0.009	1.4922	1.0139	0.045	0.0067	0.0129	0.0012	2.7379	1.0864	4.0641	1.091			1062577.0	1217311.0	continuous-23101-both_sexes-irnt	prescriptions-GABA_agonist|sedative-both_sexes	0.1606	0.153	0.0147	0.0732	-0.0095	0.7828	0.0343	-0.2757
EUR	EUR	0.0049	0.0069	0.0081	0.0018	0.3043	0.0103	1.4912	1.0348	0.0445	0.0071	0.0129	0.0013	2.7428	1.1144	4.064	1.1226			1062577.0	1217311.0	continuous-23101-both_sexes-irnt	prescriptions-SSRI|selective_serotonin_re-uptake_inhibitor-both_sexes	0.1603	0.2839	0.0145	0.0576	0.0875	0.0081	0.033	2.6493
EUR	EUR	0.0104	0.0181	0.0086	0.0021	0.3042	0.0157	1.4914	1.0571	0.045	0.0086	0.013	0.0018	2.7379	1.1619	4.0632	1.194			1062577.0	1217311.0	continuous-23101-both_sexes-irnt	prescriptions-albuterol-both_sexes	0.1604	0.2944	0.0147	0.0441	0.1504	3.0584e-06	0.0322	4.6669
EUR	EUR	0.0092	0.0393	0.0086	0.002	0.3042	0.0067	1.4914	1.0162	0.045	0.007	0.013	0.0011	2.7379	1.071	4.0632	1.0739			1062577.0	1217311.0	continuous-23101-both_sexes-irnt	prescriptions-alpha1-antagonist|alpha_blocker-both_sexes	0.1604	0.2195	0.0147	0.0942	0.2034	1.2968e-05	0.0466	4.3606
EUR	EUR	0.0087	0.0221	0.0088	0.002	0.3042	0.0058	1.4914	1.063	0.045	0.0069	0.013	0.0012	2.7379	1.1113	4.0632	1.1123			1062577.0	1217311.0	continuous-23101-both_sexes-irnt	prescriptions-amoxicillin_clavulanic_acid-both_sexes	0.1604	0.5612	0.0147	0.0616	0.2071	1.8141e-05	0.0483	4.2866
EUR	EUR	0.0085	0.0394	0.0079	0.002	0.3042	0.0088	1.4914	1.0192	0.045	0.0073	0.013	0.0012	2.7379	1.0926	4.0632	1.0949			1062577.0	1217311.0	continuous-23101-both_sexes-irnt	prescriptions-anticonvulsant|voltage-gated_calcium_channel_inhibitor|neuropathy-both_sexes	0.1604	0.2026	0.0147	0.0774	0.1639	1.9583e-05	0.0384	4.2696
EUR	EUR	0.0137	0.0307	0.0096	0.0023	0.3042	0.0142	1.4914	1.0868	0.045	0.0082	0.013	0.0015	2.7379	1.1973	4.0632	1.2079			1062577.0	1217311.0	continuous-23101-both_sexes-irnt	prescriptions-antipyretic-both_sexes	0.1604	0.4174	0.0147	0.0396	0.2088	4.6999e-09	0.0356	5.8575
EUR	EUR	-0.0005	-0.0234	0.0088	0.0021	0.3042	0.008	1.4914	1.0292	0.045	0.0075	0.013	0.0013	2.7379	1.0895	4.0632	1.0998			1062577.0	1217311.0	continuous-23101-both_sexes-irnt	prescriptions-antispasmodic-both_sexes	0.1604	0.2927	0.0147	0.0754	-0.0099	0.816	0.0426	-0.2327
EUR	EUR	0.0117	0.0724	0.0094	0.0025	0.3042	0.0224	1.4914	1.056	0.045	0.0085	0.013	0.0019	2.7379	1.207	4.0632	1.2493			1062577.0	1217311.0	continuous-23101-both_sexes-irnt	prescriptions-bendroflumethiazide-both_sexes	0.1604	0.2246	0.0147	0.0343	0.1412	2.278e-06	0.0299	4.7271
EUR	EUR	0.0087	0.0221	0.0088	0.002	0.3042	0.0058	1.4914	1.063	0.045	0.0069	0.013	0.0012	2.7379	1.1113	4.0632	1.1123			1062577.0	1217311.0	continuous-23101-both_sexes-irnt	prescriptions-beta-lactam_antibiotic|beta-lactamase_inhibitor|antibiotic-both_sexes	0.1604	0.5612	0.0147	0.0617	0.2071	1.8141e-05	0.0483	4.2866
EUR	EUR	0.0104	0.0181	0.0086	0.0021	0.3042	0.0157	1.4914	1.0571	0.045	0.0086	0.013	0.0018	2.7379	1.1619	4.0632	1.194			1062577.0	1217311.0	continuous-23101-both_sexes-irnt	prescriptions-beta2-agonist|bronchodilator|asthma-both_sexes	0.1604	0.2944	0.0147	0.0441	0.1504	3.0584e-06	0.0322	4.6669
EUR	EUR	0.0213	0.1045	0.0102	0.0026	0.3042	0.0189	1.4914	1.0408	0.045	0.0086	0.013	0.0015	2.7379	1.1811	4.0632	1.2031			1062577.0	1217311.0	continuous-23101-both_sexes-irnt	prescriptions-biguanides|diabetes-both_sexes	0.1604	0.2008	0.0147	0.0425	0.2801	1.4998e-15	0.0351	7.977
EUR	EUR	0.0013	-0.0037	0.0082	0.002	0.3042	0.0094	1.4914	1.0293	0.045	0.0071	0.013	0.0015	2.7379	1.105	4.0632	1.1097			1062577.0	1217311.0	continuous-23101-both_sexes-irnt	prescriptions-citalopram-both_sexes	0.1604	0.2668	0.0147	0.0649	0.0236	0.5394	0.0384	0.6137
EUR	EUR	0.0065	0.0381	0.0076	0.0019	0.3042	0.0071	1.4914	1.044	0.045	0.0076	0.013	0.0014	2.7379	1.0957	4.0632	1.1055			1062577.0	1217311.0	continuous-23101-both_sexes-irnt	prescriptions-clarithromycin-both_sexes	0.1604	0.4167	0.0147	0.072	0.1396	0.0009	0.0421	3.3173
EUR	EUR	0.0036	0.0303	0.0085	0.0019	0.3042	0.0075	1.4914	1.0446	0.045	0.0081	0.013	0.0013	2.7379	1.1082	4.0632	1.1088			1062577.0	1217311.0	continuous-23101-both_sexes-irnt	prescriptions-corticosteroid|aminoglycoside_antibiotic|antibiotic-both_sexes	0.1604	0.4097	0.0147	0.0749	0.0751	0.0678	0.0411	1.8264
EUR	EUR	0.0036	0.0303	0.0085	0.0019	0.3042	0.0075	1.4914	1.0446	0.045	0.0081	0.013	0.0013	2.7379	1.1082	4.0632	1.1088			1062577.0	1217311.0	continuous-23101-both_sexes-irnt	prescriptions-dexamethasone_acetic_acid_neomycin-both_sexes	0.1604	0.4097	0.0147	0.0749	0.0751	0.0678	0.0411	1.8264
EUR	EUR	0.004	0.0137	0.0087	0.0021	0.3042	0.0089	1.4914	1.0466	0.045	0.007	0.013	0.0012	2.7379	1.1301	4.0632	1.1249			1062577.0	1217311.0	continuous-23101-both_sexes-irnt	prescriptions-diazepam-both_sexes	0.1604	0.3734	0.0147	0.0564	0.0776	0.0557	0.0406	1.913
EUR	EUR	0.0108	0.0439	0.0088	0.0021	0.3042	0.008	1.4914	1.0103	0.045	0.0069	0.013	0.0012	2.7379	1.0741	4.0632	1.0789			1062577.0	1217311.0	continuous-23101-both_sexes-irnt	prescriptions-doxazosin-both_sexes	0.1604	0.1303	0.0147	0.0878	0.219	5.0179e-07	0.0436	5.0256
EUR	EUR	0.0048	0.0069	0.0083	0.0019	0.3042	0.0103	1.4914	1.0349	0.045	0.0068	0.013	0.0013	2.7379	1.1144	4.0632	1.123			1062577.0	1217311.0	continuous-23101-both_sexes-irnt	prescriptions-fluoxetine-both_sexes	0.1604	0.2835	0.0147	0.0555	0.0865	0.0114	0.0342	2.5304
EUR	EUR	0.0085	0.0394	0.0079	0.002	0.3042	0.0088	1.4914	1.0192	0.045	0.0073	0.013	0.0012	2.7379	1.0926	4.0632	1.0949			1062577.0	1217311.0	continuous-23101-both_sexes-irnt	prescriptions-gabapentin-both_sexes	0.1604	0.2026	0.0147	0.0774	0.1639	1.9583e-05	0.0384	4.2696
EUR	EUR	0.0004	0.0005	0.0092	0.0019	0.3042	0.0068	1.4914	1.061	0.045	0.007	0.013	0.0012	2.7379	1.1175	4.0632	1.1183			1062577.0	1217311.0	continuous-23101-both_sexes-irnt	prescriptions-hydrocortisone-both_sexes	0.1604	0.5159	0.0147	0.0593	0.0092	0.8254	0.0419	0.2205
EUR	EUR	0.2998	1.4693	0.0442	0.0128	0.2998	0.2998	1.4693	1.4693	0.0442	0.0442	0.0128	0.0128	2.6988	2.6988	4.0042	4.0042			1062577.0	1217311.0	continuous-23102-both_sexes-irnt	continuous-23102-both_sexes-irnt	0.1562	0.1562	0.0147	0.0147	1.0	0.0	4.5733e-06	218662.8093
EUR	EUR	0.1537	0.8649	0.0197	0.0073	0.2998	0.2438	1.4693	1.3189	0.0442	0.0246	0.0128	0.0083	2.6988	2.5546	4.0042	3.3898			1062577.0	1217311.0	continuous-23102-both_sexes-irnt	continuous-23104-both_sexes-irnt	0.1562	0.1334	0.0147	0.0103	0.5686	1.8047e-258	0.0166	34.3428
EUR	EUR	0.2956	1.4365	0.0422	0.0123	0.2998	0.2959	1.4693	1.4448	0.0442	0.0409	0.0128	0.012	2.6988	2.7085	4.0042	3.936			1062577.0	1217311.0	continuous-23102-both_sexes-irnt	continuous-23105-both_sexes-irnt	0.1562	0.1515	0.0147	0.0139	0.9924	0.0	0.0003	3146.667
EUR	EUR	-0.188	-1.0592	0.0266	0.008	0.2999	0.2555	1.4694	1.362	0.0442	0.0311	0.0127	0.0091	2.6988	2.5593	4.0044	3.5835			1062577.0	1217311.0	continuous-23102-both_sexes-irnt	continuous-23106-both_sexes-irnt	0.1562	0.1401	0.0147	0.012	-0.6792	0.0	0.0125	-54.4127
EUR	EUR	-0.1798	-0.9237	0.0261	0.0078	0.2998	0.2356	1.4693	1.3279	0.0442	0.0307	0.0128	0.0088	2.6988	2.4329	4.0042	3.3729			1062577.0	1217311.0	continuous-23102-both_sexes-irnt	continuous-23107-both_sexes-irnt	0.1562	0.1382	0.0147	0.0129	-0.6766	0.0	0.0127	-53.1305
EUR	EUR	-0.1825	-0.9586	0.0261	0.0079	0.2998	0.2417	1.4693	1.3467	0.0442	0.0308	0.0128	0.009	2.6988	2.498	4.0042	3.4432			1062577.0	1217311.0	continuous-23102-both_sexes-irnt	continuous-23108-both_sexes-irnt	0.1562	0.1419	0.0147	0.0126	-0.6778	0.0	0.0125	-54.0763
EUR	EUR	-0.1629	-0.9059	0.0236	0.0073	0.2998	0.2385	1.4693	1.394	0.0442	0.0307	0.0128	0.0085	2.6988	2.5309	4.0042	3.4549			1062577.0	1217311.0	continuous-23102-both_sexes-irnt	continuous-23109-both_sexes-irnt	0.1562	0.1605	0.0147	0.0125	-0.6091	0.0	0.0138	-44.0886
EUR	EUR	-0.1593	-0.9173	0.0228	0.0071	0.2998	0.2262	1.4693	1.3449	0.0442	0.0288	0.0128	0.0081	2.6988	2.4236	4.0042	3.288			1062577.0	1217311.0	continuous-23102-both_sexes-irnt	continuous-23110-both_sexes-irnt	0.1562	0.1508	0.0147	0.0126	-0.6116	0.0	0.0141	-43.5097
EUR	EUR	0.0772	0.4199	0.015	0.0058	0.2998	0.2257	1.4693	1.1567	0.0442	0.0205	0.0128	0.0065	2.6988	2.4098	4.0042	3.0432			1062577.0	1217311.0	continuous-23102-both_sexes-irnt	continuous-23111-both_sexes-irnt	0.1562	0.0767	0.0147	0.01	0.2967	1.1259e-42	0.0217	13.6925
EUR	EUR	0.163	0.7415	0.0191	0.0068	0.2998	0.2403	1.4693	1.1445	0.0442	0.0213	0.0128	0.0073	2.6988	2.4282	4.0042	3.1358			1062577.0	1217311.0	continuous-23102-both_sexes-irnt	continuous-23112-both_sexes-irnt	0.1562	0.0676	0.0147	0.01	0.6074	0.0	0.0133	45.5297
EUR	EUR	0.2851	1.3474	0.0408	0.0118	0.2998	0.2811	1.4693	1.4298	0.0442	0.0396	0.0128	0.0114	2.6988	2.6648	4.0042	3.8026			1062577.0	1217311.0	continuous-23102-both_sexes-irnt	continuous-23113-both_sexes-irnt	0.1562	0.1534	0.0147	0.0141	0.982	0.0	0.0009	1041.5117
EUR	EUR	0.2863	1.3549	0.041	0.0119	0.2998	0.2835	1.4693	1.4448	0.0442	0.04	0.0128	0.0115	2.6988	2.689	4.0042	3.8373			1062577.0	1217311.0	continuous-23102-both_sexes-irnt	continuous-23114-both_sexes-irnt	0.1562	0.1568	0.0147	0.0141	0.9821	0.0	0.0009	1065.5485
EUR	EUR	0.0811	0.4242	0.0149	0.0059	0.2998	0.226	1.4693	1.1568	0.0442	0.0209	0.0128	0.0065	2.6988	2.419	4.0042	3.0441			1062577.0	1217311.0	continuous-23102-both_sexes-irnt	continuous-23115-both_sexes-irnt	0.1562	0.0767	0.0147	0.0102	0.3114	1.3659e-47	0.0215	14.4918
EUR	EUR	0.1659	0.7446	0.0194	0.0069	0.2998	0.2419	1.4693	1.1437	0.0442	0.0217	0.0128	0.0074	2.6988	2.4421	4.0042	3.1491			1062577.0	1217311.0	continuous-23102-both_sexes-irnt	continuous-23116-both_sexes-irnt	0.1562	0.0669	0.0147	0.0101	0.6161	0.0	0.0131	47.086
EUR	EUR	0.2867	1.3738	0.0404	0.0118	0.2998	0.2868	1.4693	1.4535	0.0442	0.0388	0.0128	0.0113	2.6988	2.7379	4.0042	3.8675			1062577.0	1217311.0	continuous-23102-both_sexes-irnt	continuous-23117-both_sexes-irnt	0.1562	0.1581	0.0147	0.0135	0.9775	0.0	0.0011	919.1366
EUR	EUR	0.2827	1.3555	0.0398	0.0116	0.2998	0.2792	1.4693	1.4136	0.0442	0.0378	0.0128	0.011	2.6988	2.6599	4.0042	3.7626			1062577.0	1217311.0	continuous-23102-both_sexes-irnt	continuous-23118-both_sexes-irnt	0.1562	0.1497	0.0147	0.0137	0.9773	0.0	0.0011	913.5015
EUR	EUR	0.0998	0.4949	0.0154	0.0061	0.2998	0.2285	1.4693	1.1439	0.0442	0.0227	0.0128	0.0071	2.6988	2.3868	4.0042	3.052			1062577.0	1217311.0	continuous-23102-both_sexes-irnt	continuous-23119-both_sexes-irnt	0.1562	0.0701	0.0147	0.0111	0.3814	6.7899e-77	0.0206	18.5598
EUR	EUR	0.1718	0.8694	0.0211	0.0072	0.2998	0.2229	1.4693	1.2669	0.0442	0.0231	0.0128	0.0076	2.6988	2.3914	4.0042	3.1297			1062577.0	1217311.0	continuous-23102-both_sexes-irnt	continuous-23120-both_sexes-irnt	0.1562	0.1253	0.0147	0.0109	0.6645	0.0	0.0121	54.779
EUR	EUR	0.2805	1.357	0.0408	0.0118	0.2998	0.2687	1.4693	1.4095	0.0442	0.0386	0.0128	0.0111	2.6988	2.5736	4.0042	3.6754			1062577.0	1217311.0	continuous-23102-both_sexes-irnt	continuous-23121-both_sexes-irnt	0.1562	0.1531	0.0147	0.0144	0.9884	0.0	0.0008	1287.6939
EUR	EUR	0.2816	1.3652	0.0411	0.0119	0.2998	0.2709	1.4693	1.426	0.0442	0.0393	0.0128	0.0113	2.6988	2.5926	4.0042	3.7136			1062577.0	1217311.0	continuous-23102-both_sexes-irnt	continuous-23122-both_sexes-irnt	0.1562	0.157	0.0147	0.0145	0.988	0.0	0.0008	1222.0168
EUR	EUR	0.1006	0.4909	0.0153	0.006	0.2998	0.2305	1.4693	1.1413	0.0442	0.0226	0.0128	0.0071	2.6988	2.3868	4.0042	3.0677			1062577.0	1217311.0	continuous-23102-both_sexes-irnt	continuous-23123-both_sexes-irnt	0.1562	0.0683	0.0147	0.0109	0.3827	6.0842e-79	0.0203	18.8115
EUR	EUR	0.174	0.8814	0.0212	0.0073	0.2998	0.228	1.4693	1.2958	0.0442	0.0235	0.0128	0.0078	2.6988	2.4421	4.0042	3.2015			1062577.0	1217311.0	continuous-23102-both_sexes-irnt	continuous-23124-both_sexes-irnt	0.1562	0.1344	0.0147	0.0107	0.6653	0.0	0.0119	55.9103
EUR	EUR	0.2795	1.3703	0.04	0.0117	0.2998	0.2665	1.4693	1.4106	0.0442	0.037	0.0128	0.011	2.6988	2.5783	4.0042	3.6537			1062577.0	1217311.0	continuous-23102-both_sexes-irnt	continuous-23125-both_sexes-irnt	0.1562	0.1547	0.0147	0.0139	0.9888	0.0	0.0007	1439.1013
EUR	EUR	0.2799	1.3718	0.0401	0.0118	0.2998	0.2673	1.4693	1.4147	0.0442	0.0374	0.0128	0.011	2.6988	2.5783	4.0042	3.6686			1062577.0	1217311.0	continuous-23102-both_sexes-irnt	continuous-23126-both_sexes-irnt	0.1562	0.1554	0.0147	0.014	0.9887	0.0	0.0007	1384.993
EUR	EUR	0.0994	0.4637	0.0153	0.0056	0.2998	0.2093	1.4693	1.2897	0.0442	0.0232	0.0128	0.0071	2.6988	2.3777	4.0042	3.0342			1062577.0	1217311.0	continuous-23102-both_sexes-irnt	continuous-23127-both_sexes-irnt	0.1562	0.1424	0.0147	0.0114	0.3967	1.3473e-103	0.0184	21.6133
EUR	EUR	0.294	1.4342	0.0451	0.013	0.2998	0.2938	1.4693	1.4944	0.0442	0.0469	0.0128	0.0135	2.6988	2.6551	4.0042	3.9846			1062577.0	1217311.0	continuous-23102-both_sexes-irnt	continuous-23129-both_sexes-irnt	0.1562	0.1656	0.0147	0.0157	0.9906	0.0	0.0005	2150.4484
EUR	EUR	0.2937	1.4325	0.045	0.013	0.2998	0.2933	1.4693	1.4949	0.0442	0.0468	0.0128	0.0135	2.6988	2.6599	4.0042	3.9802			1062577.0	1217311.0	continuous-23102-both_sexes-irnt	continuous-23130-both_sexes-irnt	0.1562	0.1661	0.0147	0.0157	0.9906	0.0	0.0005	2113.7219
EUR	EUR	-0.0114	-0.0145	0.0082	0.0044	0.2998	0.0855	1.4693	1.0637	0.0442	0.0075	0.0128	0.0068	2.6988	1.2201	4.0042	1.2261			1062577.0	1217311.0	continuous-23102-both_sexes-irnt	continuous-2946-both_sexes-irnt	0.1562	0.2817	0.0147	0.0334	-0.0711	0.0105	0.0278	-2.558
EUR	EUR	-0.0029	0.0544	0.0138	0.0048	0.2998	0.1765	1.4693	1.2152	0.0442	0.0344	0.0128	0.0101	2.6988	1.8972	4.0042	2.7292			1062577.0	1217311.0	continuous-23102-both_sexes-irnt	continuous-30000-both_sexes-irnt	0.1562	0.1244	0.0147	0.0199	-0.0126	0.5416	0.0207	-0.6103
EUR	EUR	0.0082	0.1053	0.0154	0.0048	0.2998	0.1841	1.4693	1.5448	0.0442	0.0627	0.0128	0.0148	2.6988	1.9798	4.0042	3.1457			1062577.0	1217311.0	continuous-23102-both_sexes-irnt	continuous-30010-both_sexes-irnt	0.1562	0.2539	0.0147	0.0292	0.0348	0.0961	0.0209	1.6643
EUR	EUR	-0.0015	0.0332	0.0131	0.004	0.2998	0.1266	1.4693	1.4251	0.0442	0.0574	0.0128	0.011	2.6988	1.7688	4.0042	2.5246			1062577.0	1217311.0	continuous-23102-both_sexes-irnt	continuous-30020-both_sexes-irnt	0.1562	0.2788	0.0147	0.0376	-0.0076	0.7101	0.0205	-0.3717
EUR	EUR	-0.0003	0.0339	0.0127	0.004	0.2998	0.1221	1.4693	1.4219	0.0442	0.0582	0.0128	0.0113	2.6988	1.7609	4.0042	2.482			1062577.0	1217311.0	continuous-23102-both_sexes-irnt	continuous-30030-both_sexes-irnt	0.1562	0.2847	0.0147	0.0393	-0.0014	0.9444	0.0208	-0.0697
EUR	EUR	-0.0138	-0.1201	0.0162	0.0051	0.2998	0.2048	1.4693	1.5667	0.0442	0.0989	0.0128	0.021	2.6988	1.8606	4.0042	3.3776			1062577.0	1217311.0	continuous-23102-both_sexes-irnt	continuous-30040-both_sexes-irnt	0.1562	0.2383	0.0147	0.0416	-0.0557	0.0059	0.0202	-2.7537
EUR	EUR	-0.0137	-0.1075	0.0156	0.005	0.2998	0.1983	1.4693	1.5222	0.0442	0.1015	0.0128	0.0215	2.6988	1.7885	4.004	3.2673			1062577.0	1217311.0	continuous-23102-both_sexes-irnt	continuous-30050-both_sexes-irnt	0.1562	0.2303	0.0147	0.0448	-0.0562	0.005	0.02	-2.8103
EUR	EUR	-0.0047	-0.0011	0.0093	0.0026	0.2998	0.0462	1.4693	1.1117	0.0442	0.0231	0.0128	0.0059	2.6988	1.2631	4.0042	1.4947			1062577.0	1217311.0	continuous-23102-both_sexes-irnt	continuous-30060-both_sexes-irnt	0.1562	0.2258	0.0147	0.0467	-0.0398	0.0703	0.022	-1.8097
EUR	EUR	0.0327	0.0738	0.0148	0.0047	0.2998	0.1778	1.4694	1.3377	0.0442	0.0629	0.0128	0.018	2.6988	1.6562	4.0039	2.9202			1062577.0	1217311.0	continuous-23102-both_sexes-irnt	continuous-30070-both_sexes-irnt	0.1563	0.1759	0.0147	0.0328	0.1415	1.2424e-12	0.0199	7.1006
EUR	EUR	-0.0371	-0.0681	0.0159	0.0054	0.2998	0.2433	1.4693	1.6186	0.0442	0.0554	0.0128	0.0184	2.6988	2.0598	4.0042	3.6872			1062577.0	1217311.0	continuous-23102-both_sexes-irnt	continuous-30080-both_sexes-irnt	0.1562	0.2302	0.0147	0.0206	-0.1374	2.8249e-14	0.0181	-7.6061
EUR	EUR	-0.0297	-0.0526	0.0153	0.005	0.2998	0.1979	1.4693	1.5598	0.0442	0.0488	0.0128	0.0148	2.6988	1.9548	4.0041	3.1983			1062577.0	1217311.0	continuous-23102-both_sexes-irnt	continuous-30090-both_sexes-irnt	0.1562	0.2547	0.0147	0.0222	-0.1218	7.9621e-11	0.0187	-6.5013
EUR	EUR	0.022	0.0464	0.0159	0.0052	0.2998	0.2846	1.4693	1.8927	0.0442	0.0919	0.0128	0.0303	2.6988	2.0471	4.004	4.2794			1062577.0	1217311.0	continuous-23102-both_sexes-irnt	continuous-30100-both_sexes-irnt	0.1562	0.2722	0.0147	0.028	0.0754	1.8475e-05	0.0176	4.2826
EUR	EUR	0.0202	0.0626	0.0168	0.0054	0.2998	0.195	1.4693	1.5229	0.0442	0.0764	0.0127	0.0238	2.6988	1.7491	4.0041	3.3367			1062577.0	1217311.0	continuous-23102-both_sexes-irnt	continuous-30110-both_sexes-irnt	0.1562	0.2238	0.0147	0.0327	0.0835	6.7553e-05	0.021	3.9847
EUR	EUR	0.0047	0.0824	0.0156	0.0048	0.2998	0.171	1.4693	1.3899	0.0442	0.0472	0.0128	0.0129	2.6988	1.8931	4.0042	2.8792			1062577.0	1217311.0	continuous-23102-both_sexes-irnt	continuous-30120-both_sexes-irnt	0.1562	0.2075	0.0147	0.0251	0.0206	0.3346	0.0214	0.965
EUR	EUR	-0.0057	0.0709	0.0151	0.005	0.2998	0.1592	1.4693	1.5898	0.0442	0.0859	0.0128	0.0176	2.6988	1.7885	4.0042	2.922			1062577.0	1217311.0	continuous-23102-both_sexes-irnt	continuous-30130-both_sexes-irnt	0.1562	0.3068	0.0147	0.0447	-0.0259	0.2581	0.0229	-1.131
EUR	EUR	-0.005	0.0289	0.0126	0.0042	0.2999	0.1504	1.4693	1.2025	0.0442	0.0324	0.0128	0.0093	2.6988	1.7688	4.0042	2.495			1062577.0	1217311.0	continuous-23102-both_sexes-irnt	continuous-30140-both_sexes-irnt	0.1562	0.1354	0.0147	0.0216	-0.0237	0.229	0.0197	-1.2028
EUR	EUR	0.007	0.1024	0.0143	0.0043	0.2998	0.1731	1.4694	1.3739	0.044	0.0632	0.0127	0.0197	2.6988	1.7767	4.0033	2.9588			1062577.0	1217311.0	continuous-23102-both_sexes-irnt	continuous-30150-both_sexes-irnt	0.1563	0.1909	0.0147	0.0323	0.0306	0.116	0.0195	1.5717
EUR	EUR	0.0082	0.0326	0.0123	0.0037	0.2998	0.1379	1.4693	1.3239	0.0442	0.0365	0.0128	0.0105	2.6988	1.7218	4.0042	2.5087			1062577.0	1217311.0	continuous-23102-both_sexes-irnt	continuous-30180-both_sexes-irnt	0.1562	0.2147	0.0147	0.0242	0.0406	0.0284	0.0185	2.1917
EUR	EUR	-0.0029	0.0219	0.0144	0.0045	0.2998	0.1385	1.4693	1.5487	0.0442	0.0908	0.0128	0.0168	2.6988	1.6601	4.0042	2.7132			1062577.0	1217311.0	continuous-23102-both_sexes-irnt	continuous-30190-both_sexes-irnt	0.1562	0.3203	0.0147	0.053	-0.0141	0.5273	0.0224	-0.6322
EUR	EUR	-0.0073	-0.0403	0.0123	0.0035	0.2998	0.1263	1.4693	1.3024	0.0442	0.0369	0.0128	0.0096	2.6988	1.6946	4.0042	2.4013			1062577.0	1217311.0	continuous-23102-both_sexes-irnt	continuous-30200-both_sexes-irnt	0.1562	0.2158	0.0147	0.0263	-0.0377	0.0378	0.0181	-2.0774
EUR	EUR	0.01	0.0868	0.015	0.0042	0.2998	0.1769	1.4693	1.3932	0.0442	0.0674	0.0128	0.021	2.6988	1.7452	4.0042	3.0218			1062577.0	1217311.0	continuous-23102-both_sexes-irnt	continuous-30210-both_sexes-irnt	0.1562	0.1945	0.0147	0.0334	0.0433	0.0211	0.0188	2.307
EUR	EUR	0.0309	0.2408	0.0142	0.004	0.2998	0.1596	1.4693	1.4037	0.0442	0.0756	0.0128	0.0163	2.6988	1.8485	4.0041	2.8546			1062577.0	1217311.0	continuous-23102-both_sexes-irnt	continuous-30240-both_sexes-irnt	0.1562	0.2177	0.0147	0.0408	0.1412	6.5859e-12	0.0206	6.8664
EUR	EUR	0.0318	0.2557	0.0147	0.0041	0.2998	0.1629	1.4693	1.4147	0.0442	0.0735	0.0128	0.016	2.6988	1.9013	4.0041	2.8952			1062577.0	1217311.0	continuous-23102-both_sexes-irnt	continuous-30250-both_sexes-irnt	0.1562	0.2188	0.0147	0.0388	0.1438	7.4425e-12	0.021	6.8489
EUR	EUR	0.0007	-0.0872	0.0138	0.0045	0.2999	0.1644	1.4692	1.403	0.0442	0.078	0.0128	0.017	2.6988	1.6259	4.0042	2.8376			1062577.0	1217311.0	continuous-23102-both_sexes-irnt	continuous-30260-both_sexes-irnt	0.1562	0.2193	0.0147	0.0425	0.0033	0.8719	0.0203	0.1613
EUR	EUR	-0.0094	-0.153	0.0149	0.0044	0.2999	0.1657	1.4692	1.4617	0.0442	0.0746	0.0128	0.0158	2.6988	1.7648	4.0042	2.882			1062577.0	1217311.0	continuous-23102-both_sexes-irnt	continuous-30270-both_sexes-irnt	0.1562	0.2453	0.0147	0.0397	-0.0423	0.0334	0.0199	-2.1272
EUR	EUR	0.0313	0.1883	0.0124	0.0035	0.2998	0.1125	1.4692	1.2937	0.0442	0.0542	0.0128	0.011	2.6988	1.6145	4.0042	2.2799			1062577.0	1217311.0	continuous-23102-both_sexes-irnt	continuous-30280-both_sexes-irnt	0.1562	0.2295	0.0147	0.0423	0.1707	2.8856e-17	0.0202	8.4511
EUR	EUR	0.0366	0.2642	0.0144	0.0041	0.2998	0.1716	1.4692	1.4404	0.0442	0.0837	0.0128	0.0165	2.6988	1.9218	4.0041	3.0039			1062577.0	1217311.0	continuous-23102-both_sexes-irnt	continuous-30290-both_sexes-irnt	0.1562	0.2198	0.0147	0.0417	0.1612	1.1277e-15	0.0201	8.0121
EUR	EUR	0.0373	0.2765	0.0143	0.0042	0.2999	0.1729	1.469	1.4452	0.0443	0.0828	0.0127	0.0164	2.6988	1.9507	4.0045	3.0209			1062577.0	1217311.0	continuous-23102-both_sexes-irnt	continuous-30300-both_sexes-irnt	0.1561	0.2203	0.0147	0.041	0.1639	2.444e-15	0.0207	7.9164
EUR	EUR	0.0452	0.2304	0.0114	0.0034	0.2998	0.0625	1.4693	1.069	0.0442	0.0106	0.0128	0.0029	2.6988	1.4709	4.0042	1.5845			1062577.0	1217311.0	continuous-23102-both_sexes-irnt	continuous-30510-both_sexes-irnt	0.1562	0.1181	0.0147	0.0181	0.3303	1.6458e-54	0.0212	15.5478
EUR	EUR	0.0277	0.1442	0.0105	0.0031	0.2998	0.0433	1.4693	1.023	0.0442	0.0102	0.0128	0.0023	2.6988	1.3238	4.0042	1.3848			1062577.0	1217311.0	continuous-23102-both_sexes-irnt	continuous-30520-both_sexes-irnt	0.1562	0.0598	0.0147	0.0266	0.2428	3.2343e-21	0.0257	9.4549
EUR	EUR	0.0154	0.1482	0.0102	0.0031	0.2998	0.07	1.4693	1.0601	0.0442	0.0106	0.0128	0.0031	2.6988	1.5071	4.0042	1.6433			1062577.0	1217311.0	continuous-23102-both_sexes-irnt	continuous-30530-both_sexes-irnt	0.1562	0.0934	0.0147	0.0164	0.1061	1.4887e-06	0.0221	4.8127
EUR	EUR	0.0887	0.2258	0.0236	0.0077	0.2998	0.2114	1.4693	1.1645	0.0442	0.0238	0.0128	0.0091	2.6988	2.1199	4.0042	2.8357			1062577.0	1217311.0	continuous-23102-both_sexes-irnt	continuous-3062-both_sexes-irnt	0.1562	0.0896	0.0147	0.0129	0.3522	1.5365e-66	0.0204	17.2317
EUR	EUR	0.0786	0.2288	0.0213	0.0067	0.2998	0.1917	1.4693	1.1329	0.0442	0.0196	0.0128	0.0076	2.6988	2.0344	4.0042	2.6456			1062577.0	1217311.0	continuous-23102-both_sexes-irnt	continuous-3063-both_sexes-irnt	0.1562	0.0808	0.0147	0.0119	0.3278	1.5184e-60	0.02	16.414
EUR	EUR	0.0508	0.1886	0.0165	0.0047	0.2998	0.1023	1.4693	1.0876	0.0442	0.0145	0.0128	0.005	2.6988	1.6334	4.0042	1.9087			1062577.0	1217311.0	continuous-23102-both_sexes-irnt	continuous-3064-both_sexes-irnt	0.1562	0.0964	0.0147	0.0159	0.2901	6.8443e-42	0.0214	13.5607
EUR	EUR	0.1995	0.6564	0.0249	0.0098	0.2998	0.2909	1.4693	1.3257	0.0442	0.0278	0.0128	0.0169	2.6988	2.0344	4.0042	2.7326			1062577.0	1217311.0	continuous-23102-both_sexes-irnt	continuous-3143-both_sexes-irnt	0.1562	0.188	0.0147	0.0161	0.6755	4.3993e-292	0.0185	36.5253
EUR	EUR	0.0364	0.1429	0.014	0.0058	0.2998	0.2631	1.4693	1.2548	0.0442	0.0458	0.0128	0.0274	2.6988	1.7024	4.0041	2.6373			1062577.0	1217311.0	continuous-23102-both_sexes-irnt	continuous-3144-both_sexes-irnt	0.1562	0.1556	0.0147	0.028	0.1297	2.0939e-11	0.0194	6.6993
EUR	EUR	0.0102	0.059	0.0144	0.0061	0.2998	0.2912	1.4693	1.3336	0.0442	0.0476	0.0128	0.0286	2.6988	1.7806	4.0041	2.8277			1062577.0	1217311.0	continuous-23102-both_sexes-irnt	continuous-3147-both_sexes-irnt	0.1562	0.1826	0.0147	0.026	0.0344	0.0934	0.0205	1.6777
EUR	EUR	0.0102	0.0605	0.0142	0.006	0.2998	0.2873	1.4693	1.3066	0.0442	0.0467	0.0128	0.0282	2.6988	1.7491	4.0041	2.7783			1062577.0	1217311.0	continuous-23102-both_sexes-irnt	continuous-3148-both_sexes-irnt	0.1562	0.1724	0.0147	0.0263	0.0346	0.0892	0.0204	1.6994
EUR	EUR	-0.0127	-0.0573	0.0087	0.0024	0.2998	0.054	1.4693	1.0394	0.0442	0.0119	0.0128	0.0028	2.6988	1.4034	4.0042	1.4946			1062577.0	1217311.0	continuous-23102-both_sexes-irnt	continuous-399-both_sexes-irnt	0.1562	0.0797	0.0147	0.024	-0.0999	1.7211e-08	0.0177	-5.6379
EUR	EUR	-0.0218	-0.1035	0.0109	0.0032	0.2998	0.0805	1.4693	1.1051	0.0442	0.0124	0.0128	0.0034	2.6988	1.607	4.0042	1.7784			1062577.0	1217311.0	continuous-23102-both_sexes-irnt	continuous-400-both_sexes-irnt	0.1562	0.135	0.0147	0.016	-0.1401	4.0332e-13	0.0193	-7.2544
EUR	EUR	-0.0117	-0.0616	0.0099	0.003	0.2998	0.0802	1.4693	1.1064	0.0442	0.0123	0.0128	0.003	2.6988	1.6221	4.0042	1.7882			1062577.0	1217311.0	continuous-23102-both_sexes-irnt	continuous-404-both_sexes-irnt	0.1562	0.135	0.0147	0.0156	-0.0754	7.4508e-05	0.019	-3.9614
EUR	EUR	0.0193	0.1932	0.0147	0.0046	0.2998	0.1275	1.4693	1.2136	0.0442	0.0205	0.0128	0.0057	2.6988	1.8364	4.0042	2.2821			1062577.0	1217311.0	continuous-23102-both_sexes-irnt	continuous-4079-both_sexes-irnt	0.1562	0.1666	0.0147	0.016	0.0986	2.38e-05	0.0233	4.2259
EUR	EUR	-0.0033	0.1039	0.0138	0.0047	0.2998	0.1349	1.4693	1.2273	0.0442	0.0202	0.0128	0.0057	2.6988	1.8728	4.0042	2.3555			1062577.0	1217311.0	continuous-23102-both_sexes-irnt	continuous-4080-both_sexes-irnt	0.1562	0.1677	0.0147	0.0149	-0.0164	0.4878	0.0236	-0.6938
EUR	EUR	0.0386	0.1087	0.0123	0.0066	0.2998	0.2706	1.4693	1.1234	0.0442	0.0302	0.0128	0.0337	2.6988	1.4387	4.0042	1.8847			1062577.0	1217311.0	continuous-23102-both_sexes-irnt	continuous-4101-both_sexes-irnt	0.1562	0.1395	0.0147	0.0341	0.1356	9.0047e-10	0.0221	6.1261
EUR	EUR	0.012	0.0516	0.0126	0.0069	0.2998	0.2859	1.4693	1.1486	0.0442	0.0281	0.0128	0.03	2.6988	1.4709	4.0041	1.9457			1062577.0	1217311.0	continuous-23102-both_sexes-irnt	continuous-4104-both_sexes-irnt	0.1562	0.1571	0.0147	0.0297	0.0411	0.0767	0.0232	1.7699
EUR	EUR	0.0125	0.0529	0.0126	0.0069	0.2998	0.2881	1.4693	1.1477	0.0442	0.0283	0.0128	0.0302	2.6988	1.4709	4.0041	1.951			1062577.0	1217311.0	continuous-23102-both_sexes-irnt	continuous-4105-both_sexes-irnt	0.1562	0.1553	0.0147	0.0298	0.0424	0.0664	0.0231	1.8357
EUR	EUR	0.012	0.0516	0.0126	0.0069	0.2998	0.2859	1.4693	1.1486	0.0442	0.0281	0.0128	0.03	2.6988	1.4709	4.0041	1.9457			1062577.0	1217311.0	continuous-23102-both_sexes-irnt	continuous-4106-both_sexes-irnt	0.1562	0.1571	0.0147	0.0297	0.0411	0.0767	0.0232	1.7699
EUR	EUR	0.2016	0.442	0.019	0.0096	0.2998	0.2877	1.4693	1.1623	0.0442	0.0154	0.0128	0.0162	2.6988	1.6145	4.0042	1.9215			1062577.0	1217311.0	continuous-23102-both_sexes-irnt	continuous-4119-both_sexes-irnt	0.1562	0.1762	0.0147	0.0167	0.6866	8.5679e-258	0.02	34.2974
EUR	EUR	0.0133	0.0373	0.0131	0.0071	0.2998	0.2918	1.4693	1.1552	0.0442	0.0294	0.0128	0.0315	2.6988	1.4781	4.0041	1.9798			1062577.0	1217311.0	continuous-23102-both_sexes-irnt	continuous-4123-both_sexes-irnt	0.1562	0.1584	0.0147	0.03	0.045	0.0577	0.0237	1.8982
EUR	EUR	0.0236	0.0466	0.0092	0.0028	0.2998	0.0386	1.4693	1.0187	0.0442	0.0083	0.0128	0.0025	2.6988	1.207	4.0042	1.2332			1062577.0	1217311.0	continuous-23102-both_sexes-irnt	continuous-41235-both_sexes	0.1562	0.0801	0.0147	0.0358	0.2192	5.7303e-16	0.0271	8.0949
EUR	EUR	0.0133	0.039	0.013	0.007	0.2998	0.2881	1.4693	1.1334	0.0442	0.0291	0.0128	0.0312	2.6988	1.453	4.0041	1.9484			1062577.0	1217311.0	continuous-23102-both_sexes-irnt	continuous-4124-both_sexes-irnt	0.1562	0.1407	0.0147	0.0306	0.0454	0.0534	0.0235	1.9316
EUR	EUR	0.0133	0.0373	0.0131	0.0071	0.2998	0.2918	1.4693	1.1552	0.0442	0.0294	0.0128	0.0315	2.6988	1.4781	4.0041	1.9798			1062577.0	1217311.0	continuous-23102-both_sexes-irnt	continuous-4125-both_sexes-irnt	0.1562	0.1584	0.0147	0.03	0.045	0.0577	0.0237	1.8983
EUR	EUR	-0.0038	0.0304	0.0097	0.0044	0.2998	0.1218	1.4693	1.0654	0.0442	0.0163	0.0128	0.013	2.6988	1.2664	4.0042	1.407			1062577.0	1217311.0	continuous-23102-both_sexes-irnt	continuous-4194-both_sexes-irnt	0.1562	0.1606	0.0147	0.0401	-0.0199	0.3842	0.0229	-0.8702
EUR	EUR	0.0072	0.0004	0.0097	0.004	0.2998	0.0464	1.4693	1.0341	0.0442	0.0081	0.0128	0.005	2.6988	1.1459	4.0042	1.1652			1062577.0	1217311.0	continuous-23102-both_sexes-irnt	continuous-4195-both_sexes-irnt	0.1562	0.2067	0.0147	0.0491	0.0607	0.0674	0.0332	1.8291
EUR	EUR	-0.0056	-0.0045	0.0081	0.0033	0.2998	0.0214	1.4693	1.037	0.0442	0.0073	0.0128	0.0036	2.6988	1.0926	4.0042	1.0955			1062577.0	1217311.0	continuous-23102-both_sexes-irnt	continuous-4241-both_sexes-irnt	0.1562	0.3874	0.0147	0.0767	-0.0703	0.0895	0.0414	-1.6979
EUR	EUR	0.0734	0.2791	0.0188	0.0049	0.2998	0.1195	1.4693	1.1217	0.0442	0.0171	0.0128	0.0045	2.6988	1.8324	4.0042	2.1466			1062577.0	1217311.0	continuous-23102-both_sexes-irnt	continuous-46-both_sexes-irnt	0.1562	0.1061	0.0147	0.0149	0.3879	2.1821e-118	0.0168	23.1325
EUR	EUR	0.0751	0.2896	0.0195	0.0054	0.2998	0.1188	1.4693	1.1293	0.0442	0.0166	0.0128	0.0046	2.6988	1.8284	4.0042	2.1441			1062577.0	1217311.0	continuous-23102-both_sexes-irnt	continuous-47-both_sexes-irnt	0.1562	0.113	0.0147	0.0145	0.3979	1.0582e-103	0.0184	21.6244
EUR	EUR	0.1596	0.7323	0.0193	0.0065	0.2998	0.2087	1.4693	1.1149	0.0442	0.0206	0.0128	0.0066	2.6988	2.2737	4.0042	2.8545			1062577.0	1217311.0	continuous-23102-both_sexes-irnt	continuous-48-both_sexes-irnt	0.1562	0.0619	0.0147	0.0111	0.6382	0.0	0.0122	52.2708
EUR	EUR	-0.0002	0.0158	0.0079	0.0035	0.2998	0.0331	1.4693	1.0238	0.0442	0.0075	0.0128	0.0042	2.6988	1.1144	4.0042	1.1152			1062577.0	1217311.0	continuous-23102-both_sexes-irnt	continuous-4836-both_sexes	0.1562	0.2064	0.0147	0.0648	-0.0019	0.9575	0.0353	-0.0533
EUR	EUR	0.1964	0.9316	0.0261	0.0082	0.2998	0.2173	1.4693	1.3373	0.0442	0.0258	0.0128	0.0081	2.6988	2.4421	4.0042	3.1652			1062577.0	1217311.0	continuous-23102-both_sexes-irnt	continuous-49-both_sexes-irnt	0.1562	0.1558	0.0147	0.0119	0.7693	0.0	0.0093	82.9059
EUR	EUR	0.2544	0.9345	0.0524	0.0156	0.2991	0.5245	1.4712	1.9723	0.0438	0.0902	0.0127	0.0269	2.6988	3.315	3.9929	6.5727			1062577.0	1217311.0	continuous-23102-both_sexes-irnt	continuous-50-both_sexes-irnt	0.1574	0.1745	0.0146	0.0162	0.6422	0.0	0.0151	42.6046
EUR	EUR	-0.0414	-0.0685	0.0144	0.0084	0.2998	0.314	1.4693	1.191	0.0442	0.0428	0.0128	0.0327	2.6988	1.4281	4.0042	1.7409			1062577.0	1217311.0	continuous-23102-both_sexes-irnt	continuous-5096-both_sexes-irnt	0.1562	0.2578	0.0147	0.0577	-0.1349	3.97e-07	0.0266	-5.0704
EUR	EUR	-0.0403	-0.0654	0.0143	0.0088	0.2998	0.3311	1.4693	1.1743	0.0442	0.0342	0.0128	0.0313	2.6988	1.4069	4.0042	1.6758			1062577.0	1217311.0	continuous-23102-both_sexes-irnt	continuous-5097-both_sexes-irnt	0.1562	0.2578	0.0147	0.0506	-0.1279	2.6083e-06	0.0272	-4.6995
EUR	EUR	-0.0394	-0.0714	0.0147	0.0084	0.2997	0.3198	1.4694	1.2031	0.0439	0.0438	0.0125	0.0328	2.6988	1.4494	4.0033	1.7632			1062577.0	1217311.0	continuous-23102-both_sexes-irnt	continuous-5099-both_sexes-irnt	0.1563	0.2661	0.0146	0.0574	-0.1274	1.1217e-06	0.0262	-4.869
EUR	EUR	0.1857	0.6701	0.038	0.0113	0.2998	0.2492	1.4693	1.4724	0.0442	0.0485	0.0128	0.015	2.6988	2.3006	4.0042	3.6718			1062577.0	1217311.0	continuous-23102-both_sexes-irnt	continuous-51-both_sexes-irnt	0.1562	0.1768	0.0147	0.0181	0.6793	0.0	0.0131	51.8232
EUR	EUR	-0.0362	-0.0611	0.014	0.0078	0.2998	0.3007	1.4693	1.2083	0.0442	0.0432	0.0128	0.0314	2.6988	1.4281	4.0042	1.7291			1062577.0	1217311.0	continuous-23102-both_sexes-irnt	continuous-5132-both_sexes-irnt	0.1562	0.2856	0.0147	0.0592	-0.1206	1.4226e-06	0.025	-4.8218
EUR	EUR	-0.0348	-0.0617	0.0138	0.0084	0.2998	0.3219	1.4693	1.18	0.0442	0.0341	0.0128	0.0305	2.6988	1.3894	4.0042	1.6656			1062577.0	1217311.0	continuous-23102-both_sexes-irnt	continuous-5134-both_sexes-irnt	0.1562	0.2705	0.0147	0.0513	-0.112	2.4638e-05	0.0266	-4.2181
EUR	EUR	-0.0377	-0.0561	0.0135	0.0077	0.2998	0.293	1.4693	1.1941	0.0442	0.0416	0.0128	0.0305	2.6988	1.4034	4.0042	1.7007			1062577.0	1217311.0	continuous-23102-both_sexes-irnt	continuous-5135-both_sexes-irnt	0.1562	0.277	0.0147	0.0594	-0.1272	4.6191e-07	0.0252	-5.0415
EUR	EUR	-0.0041	0.0081	0.009	0.0023	0.2998	0.0282	1.4693	1.027	0.0442	0.0087	0.0128	0.002	2.6988	1.2201	4.0042	1.2619			1062577.0	1217311.0	continuous-23102-both_sexes-irnt	continuous-699-both_sexes-irnt	0.1562	0.1032	0.0147	0.0332	-0.0452	0.0712	0.025	-1.8043
EUR	EUR	0.0008	0.0008	0.0088	0.0022	0.2998	0.0116	1.4693	1.0371	0.0442	0.0071	0.0128	0.0015	2.6988	1.127	4.0042	1.135			1062577.0	1217311.0	continuous-23102-both_sexes-irnt	continuous-709-both_sexes	0.1562	0.275	0.0147	0.0523	0.0132	0.7189	0.0366	0.3599
EUR	EUR	0.0093	0.0335	0.0093	0.0024	0.2998	0.03	1.4693	1.0583	0.0442	0.008	0.0128	0.0018	2.6988	1.2697	4.0042	1.3061			1062577.0	1217311.0	continuous-23102-both_sexes-irnt	continuous-728-both_sexes	0.1562	0.1906	0.0147	0.026	0.0985	9.6704e-05	0.0253	3.8987
EUR	EUR	0.004	0.0572	0.011	0.0033	0.2998	0.0836	1.4693	1.1621	0.0442	0.0127	0.0128	0.004	2.6988	1.6259	4.0042	1.7792			1062577.0	1217311.0	continuous-23102-both_sexes-irnt	continuous-738-both_sexes	0.1562	0.208	0.0147	0.0163	0.0256	0.2218	0.0209	1.2217
EUR	EUR	0.0102	0.059	0.0144	0.0061	0.2998	0.2912	1.4693	1.3337	0.0442	0.0476	0.0128	0.0286	2.6988	1.7806	4.0041	2.8277			1062577.0	1217311.0	continuous-23102-both_sexes-irnt	continuous-78-both_sexes-irnt	0.1562	0.1826	0.0147	0.026	0.0344	0.0934	0.0205	1.6779
EUR	EUR	-0.0117	-0.0581	0.0089	0.0025	0.2998	0.04	1.4693	1.0392	0.0442	0.0085	0.0128	0.0021	2.6988	1.3135	4.0042	1.3708			1062577.0	1217311.0	continuous-23102-both_sexes-irnt	continuous-864-both_sexes	0.1562	0.1057	0.0147	0.0229	-0.1065	4.2392e-06	0.0232	-4.5993
EUR	EUR	-0.0286	-0.1234	0.0098	0.0029	0.2998	0.0804	1.4693	1.0619	0.0442	0.0108	0.0128	0.003	2.6988	1.5771	4.0042	1.739			1062577.0	1217311.0	continuous-23102-both_sexes-irnt	continuous-924-both_sexes	0.1562	0.0837	0.0147	0.0146	-0.1844	8.1939e-23	0.0188	-9.832
EUR	EUR	-0.0148	-0.0601	0.0092	0.0024	0.2998	0.0338	1.4693	1.062	0.0442	0.0085	0.0128	0.0021	2.6988	1.2966	4.0042	1.3504			1062577.0	1217311.0	continuous-23102-both_sexes-irnt	continuous-943-both_sexes	0.1562	0.1768	0.0147	0.0243	-0.1467	9.206e-10	0.024	-6.1226
EUR	EUR	-0.0183	-0.0685	0.0137	0.0042	0.2998	0.1373	1.4693	1.443	0.0442	0.0565	0.0128	0.0112	2.6988	1.7413	4.0042	2.5138			1062577.0	1217311.0	continuous-23102-both_sexes-irnt	continuous-AG-both_sexes-irnt	0.1562	0.2927	0.0147	0.0373	-0.0901	3.176e-05	0.0217	-4.1605
EUR	EUR	0.0267	0.237	0.0162	0.0054	0.2998	0.1786	1.4693	1.312	0.0442	0.0276	0.0128	0.0078	2.6988	2.1026	4.0042	2.8151			1062577.0	1217311.0	continuous-23102-both_sexes-irnt	continuous-DBP-both_sexes-auto_medadj_irnt	0.1562	0.1719	0.0147	0.0152	0.1153	3.8175e-07	0.0227	5.0778
EUR	EUR	0.0261	0.2354	0.0161	0.0053	0.2998	0.1764	1.4693	1.3091	0.0442	0.0275	0.0128	0.0077	2.6988	2.0855	4.0042	2.793			1062577.0	1217311.0	continuous-23102-both_sexes-irnt	continuous-DBP-both_sexes-auto_medadj_raw	0.1562	0.1724	0.0147	0.0153	0.1135	6.2221e-07	0.0228	4.9842
EUR	EUR	0.0196	0.2003	0.0151	0.0046	0.2998	0.1285	1.4693	1.2376	0.0442	0.0214	0.0128	0.0057	2.6988	1.9013	4.0042	2.3794			1062577.0	1217311.0	continuous-23102-both_sexes-irnt	continuous-DBP-both_sexes-combined_irnt	0.1562	0.1722	0.0147	0.0155	0.0996	1.9594e-05	0.0233	4.2695
EUR	EUR	0.0269	0.2449	0.0166	0.0054	0.2998	0.179	1.4693	1.3297	0.0442	0.0288	0.0128	0.0077	2.6988	2.1633	4.0042	2.9252			1062577.0	1217311.0	continuous-23102-both_sexes-irnt	continuous-DBP-both_sexes-combined_medadj_irnt	0.1562	0.1712	0.0147	0.0149	0.116	3.1102e-07	0.0227	5.1166
EUR	EUR	0.0263	0.2432	0.0165	0.0053	0.2998	0.1771	1.4693	1.3255	0.0442	0.0286	0.0128	0.0077	2.6988	2.1502	4.0042	2.9029			1062577.0	1217311.0	continuous-23102-both_sexes-irnt	continuous-DBP-both_sexes-combined_medadj_raw	0.1562	0.171	0.0147	0.015	0.1143	4.9892e-07	0.0227	5.0267
EUR	EUR	0.0191	0.1991	0.015	0.0046	0.2998	0.127	1.4693	1.234	0.0442	0.0213	0.0128	0.0056	2.6988	1.8891	4.0042	2.361			1062577.0	1217311.0	continuous-23102-both_sexes-irnt	continuous-DBP-both_sexes-combined_raw	0.1562	0.1719	0.0147	0.0156	0.0979	2.8905e-05	0.0234	4.1819
EUR	EUR	-0.0183	0.0221	0.0157	0.0054	0.2998	0.1424	1.4694	1.4106	0.0442	0.1012	0.0128	0.0199	2.6988	1.6601	4.0039	2.6361			1062577.0	1217311.0	continuous-23102-both_sexes-irnt	continuous-LDLC-both_sexes-medadj_irnt	0.1563	0.251	0.0147	0.0618	-0.0885	0.0001	0.0232	-3.8087
EUR	EUR	-0.0183	0.0219	0.0156	0.0054	0.2998	0.1367	1.4693	1.4144	0.0442	0.1173	0.0128	0.0204	2.6988	1.6448	4.0039	2.5953			1062577.0	1217311.0	continuous-23102-both_sexes-irnt	continuous-LDLC-both_sexes-medadj_raw	0.1562	0.2598	0.0147	0.0735	-0.0904	0.0001	0.0235	-3.8428
EUR	EUR	0.0091	0.1615	0.0142	0.0046	0.2998	0.1255	1.4693	1.2134	0.0442	0.019	0.0128	0.0057	2.6988	1.8204	4.0042	2.2723			1062577.0	1217311.0	continuous-23102-both_sexes-irnt	continuous-MAP-both_sexes-auto_irnt	0.1562	0.1677	0.0147	0.0149	0.047	0.0491	0.0239	1.9679
EUR	EUR	0.0171	0.207	0.0156	0.0054	0.2998	0.1804	1.4693	1.3156	0.0442	0.0271	0.0128	0.008	2.6988	2.1026	4.0042	2.8367			1062577.0	1217311.0	continuous-23102-both_sexes-irnt	continuous-MAP-both_sexes-auto_medadj_irnt	0.1562	0.1718	0.0147	0.0147	0.0737	0.0013	0.0229	3.2122
EUR	EUR	0.0162	0.2022	0.0154	0.0053	0.2998	0.177	1.4693	1.3114	0.0442	0.0269	0.0128	0.0079	2.6988	2.0769	4.0042	2.8034			1062577.0	1217311.0	continuous-23102-both_sexes-irnt	continuous-MAP-both_sexes-auto_medadj_raw	0.1562	0.1727	0.0147	0.0149	0.0702	0.0023	0.023	3.0478
EUR	EUR	0.0081	0.1571	0.014	0.0046	0.2998	0.122	1.4693	1.207	0.0442	0.0186	0.0128	0.0056	2.6988	1.8005	4.0042	2.2354			1062577.0	1217311.0	continuous-23102-both_sexes-irnt	continuous-MAP-both_sexes-auto_raw	0.1562	0.1675	0.0147	0.0151	0.0426	0.0765	0.024	1.7711
EUR	EUR	0.0095	0.1655	0.0143	0.0046	0.2998	0.1255	1.4693	1.2216	0.0442	0.02	0.0128	0.0056	2.6988	1.8687	4.0042	2.3436			1062577.0	1217311.0	continuous-23102-both_sexes-irnt	continuous-MAP-both_sexes-combined_irnt	0.1562	0.1649	0.0147	0.0148	0.0488	0.0401	0.0238	2.0524
EUR	EUR	0.0177	0.2159	0.0161	0.0054	0.2998	0.1862	1.4693	1.3649	0.0442	0.0293	0.0128	0.0082	2.6988	2.2203	4.0042	3.0253			1062577.0	1217311.0	continuous-23102-both_sexes-irnt	continuous-MAP-both_sexes-combined_medadj_irnt	0.1562	0.1802	0.0147	0.0144	0.0751	0.001	0.0229	3.286
EUR	EUR	0.0168	0.2108	0.0159	0.0054	0.2998	0.1827	1.4693	1.3592	0.0442	0.029	0.0128	0.0081	2.6988	2.1939	4.0042	2.9887			1062577.0	1217311.0	continuous-23102-both_sexes-irnt	continuous-MAP-both_sexes-combined_medadj_raw	0.1562	0.1806	0.0147	0.0146	0.0718	0.0018	0.0229	3.1285
EUR	EUR	0.0085	0.1611	0.0141	0.0046	0.2998	0.1223	1.4693	1.2157	0.0442	0.0196	0.0128	0.0055	2.6988	1.8485	4.0042	2.3079			1062577.0	1217311.0	continuous-23102-both_sexes-irnt	continuous-MAP-both_sexes-combined_raw	0.1562	0.1649	0.0147	0.015	0.0444	0.0634	0.0239	1.8564
EUR	EUR	0.0167	0.0542	0.0099	0.0087	0.2998	0.1822	1.4693	1.0169	0.0442	0.0065	0.0128	0.0164	2.6988	1.1364	4.0042	1.1503			1062577.0	1217311.0	continuous-23102-both_sexes-irnt	continuous-MAP-both_sexes-manual_medadj_raw	0.1562	0.1124	0.0147	0.043	0.0715	0.0542	0.0371	1.9255
EUR	EUR	0.0096	0.0396	0.0091	0.0079	0.2998	0.127	1.4693	1.0158	0.0442	0.0068	0.0128	0.0152	2.6988	1.0988	4.0042	1.1096			1062577.0	1217311.0	continuous-23102-both_sexes-irnt	continuous-MAP-both_sexes-manual_raw	0.1562	0.1444	0.0147	0.0621	0.049	0.2248	0.0404	1.2139
EUR	EUR	0.0314	0.0909	0.0106	0.0028	0.2998	0.0784	1.4693	1.0631	0.0442	0.0108	0.0128	0.0029	2.6988	1.5733	4.0042	1.7198			1062577.0	1217311.0	continuous-23102-both_sexes-irnt	continuous-MCP-both_sexes-irnt	0.1562	0.0877	0.0147	0.0151	0.2045	3.5157e-28	0.0186	11.0075
EUR	EUR	0.006	0.0039	0.0141	0.0046	0.2998	0.1375	1.4693	1.466	0.0442	0.0636	0.0128	0.0112	2.6988	1.753	4.0042	2.5477			1062577.0	1217311.0	continuous-23102-both_sexes-irnt	continuous-NAP-both_sexes-irnt	0.1562	0.3011	0.0147	0.0411	0.0295	0.1953	0.0228	1.295
EUR	EUR	-0.0217	-0.0195	0.0138	0.0048	0.2998	0.1529	1.4693	1.2321	0.0442	0.0256	0.0128	0.0069	2.6988	1.8606	4.0042	2.474			1062577.0	1217311.0	continuous-23102-both_sexes-irnt	continuous-PP-both_sexes-auto_irnt	0.1562	0.1575	0.0147	0.0174	-0.1012	4.9925e-06	0.0222	-4.5651
EUR	EUR	-0.0176	0.0078	0.014	0.005	0.2998	0.1683	1.4693	1.2565	0.0442	0.027	0.0128	0.0072	2.6988	1.9383	4.0042	2.6156			1062577.0	1217311.0	continuous-23102-both_sexes-irnt	continuous-PP-both_sexes-auto_medadj_irnt	0.1562	0.1587	0.0147	0.0167	-0.0783	0.0004	0.022	-3.5514
EUR	EUR	-0.0224	-0.0238	0.0136	0.0048	0.2998	0.1486	1.4693	1.2254	0.0442	0.0255	0.0128	0.0068	2.6988	1.8284	4.0042	2.4331			1062577.0	1217311.0	continuous-23102-both_sexes-irnt	continuous-PP-both_sexes-auto_raw	0.1562	0.1573	0.0147	0.0178	-0.106	2.0941e-06	0.0224	-4.7441
EUR	EUR	-0.0211	-0.0223	0.0135	0.0047	0.3007	0.1516	1.4629	1.2509	0.0428	0.0271	0.0126	0.0069	2.6988	1.8972	4.0039	2.5552			1062577.0	1217311.0	continuous-23102-both_sexes-irnt	continuous-PP-both_sexes-combined_irnt	0.1541	0.1613	0.0142	0.0174	-0.099	5.029e-06	0.0217	-4.5636
EUR	EUR	-0.0173	0.0065	0.0142	0.005	0.2998	0.1718	1.4693	1.3054	0.0442	0.0291	0.0128	0.0074	2.6988	2.0302	4.0042	2.773			1062577.0	1217311.0	continuous-23102-both_sexes-irnt	continuous-PP-both_sexes-combined_medadj_irnt	0.1562	0.1723	0.0147	0.0164	-0.0761	0.0005	0.0218	-3.4835
EUR	EUR	-0.0179	-0.0009	0.014	0.005	0.2998	0.1661	1.4693	1.2963	0.0442	0.0288	0.0128	0.0072	2.6988	1.984	4.0042	2.7182			1062577.0	1217311.0	continuous-23102-both_sexes-irnt	continuous-PP-both_sexes-combined_medadj_raw	0.1562	0.1724	0.0147	0.0168	-0.0804	0.0003	0.0221	-3.6311
EUR	EUR	-0.0218	-0.027	0.0137	0.0048	0.2998	0.148	1.4693	1.243	0.0442	0.0266	0.0128	0.0067	2.6988	1.8647	4.0042	2.5166			1062577.0	1217311.0	continuous-23102-both_sexes-irnt	continuous-PP-both_sexes-combined_raw	0.1562	0.1602	0.0147	0.0175	-0.1035	3.0586e-06	0.0222	-4.6668
EUR	EUR	-0.0162	-0.0099	0.0079	0.0074	0.2998	0.1341	1.4693	1.0304	0.0442	0.0076	0.0128	0.0168	2.6988	1.1207	4.0042	1.1284			1062577.0	1217311.0	continuous-23102-both_sexes-irnt	continuous-PP-both_sexes-manual_raw	0.1562	0.2368	0.0147	0.0592	-0.0808	0.029	0.037	-2.1836
EUR	EUR	0.0044	0.148	0.0148	0.0053	0.2998	0.1809	1.4693	1.3123	0.0442	0.0269	0.0128	0.0076	2.6988	2.094	4.0042	2.8211			1062577.0	1217311.0	continuous-23102-both_sexes-irnt	continuous-SBP-both_sexes-auto_medadj_irnt	0.1562	0.1715	0.0147	0.0147	0.019	0.4041	0.0228	0.8343
EUR	EUR	0.0027	0.1374	0.0146	0.0053	0.2998	0.1744	1.4693	1.3042	0.0442	0.0264	0.0128	0.0074	2.6988	2.0556	4.0042	2.7591			1062577.0	1217311.0	continuous-23102-both_sexes-irnt	continuous-SBP-both_sexes-auto_medadj_raw	0.1562	0.1729	0.0147	0.015	0.0118	0.609	0.023	0.5114
EUR	EUR	-0.0028	0.1058	0.0137	0.0047	0.2998	0.1356	1.4693	1.2423	0.0442	0.0213	0.0128	0.0057	2.6988	1.93	4.0042	2.4429			1062577.0	1217311.0	continuous-23102-both_sexes-irnt	continuous-SBP-both_sexes-combined_irnt	0.1562	0.1679	0.0147	0.0148	-0.0138	0.5558	0.0234	-0.5891
EUR	EUR	0.005	0.1534	0.0151	0.0054	0.2998	0.1867	1.4693	1.3621	0.0442	0.0291	0.0128	0.0078	2.6988	2.2159	4.0042	3.0088			1062577.0	1217311.0	continuous-23102-both_sexes-irnt	continuous-SBP-both_sexes-combined_medadj_irnt	0.1562	0.1803	0.0147	0.0145	0.0212	0.3492	0.0227	0.9361
EUR	EUR	0.0033	0.1421	0.0149	0.0053	0.2998	0.18	1.4693	1.352	0.0442	0.0285	0.0128	0.0076	2.6988	2.1764	4.0042	2.9397			1062577.0	1217311.0	continuous-23102-both_sexes-irnt	continuous-SBP-both_sexes-combined_medadj_raw	0.1562	0.1815	0.0147	0.0147	0.0142	0.5358	0.0229	0.6192
EUR	EUR	-0.0047	0.0949	0.0135	0.0046	0.2998	0.1298	1.4693	1.2321	0.0442	0.0206	0.0128	0.0055	2.6988	1.8891	4.0042	2.3798			1062577.0	1217311.0	continuous-23102-both_sexes-irnt	continuous-SBP-both_sexes-combined_raw	0.1562	0.1682	0.0147	0.0149	-0.0238	0.3125	0.0236	-1.0099
EUR	EUR	0.0056	0.036	0.0088	0.0082	0.2998	0.1767	1.4693	1.0193	0.0442	0.0068	0.0128	0.0167	2.6988	1.1333	4.0042	1.1484			1062577.0	1217311.0	continuous-23102-both_sexes-irnt	continuous-SBP-both_sexes-manual_medadj_raw	0.1562	0.1303	0.0147	0.046	0.0244	0.4934	0.0357	0.685
EUR	EUR	0.0211	0.0584	0.0108	0.0034	0.2998	0.1026	1.4693	1.0671	0.0442	0.0126	0.0128	0.0039	2.6988	1.6908	4.0042	1.9451			1062577.0	1217311.0	continuous-23102-both_sexes-irnt	continuous-Smoking-both_sexes-Ever_Never	0.1562	0.071	0.0147	0.0133	0.1202	2.4936e-10	0.019	6.3274
EUR	EUR	-0.048	-0.1803	0.017	0.005	0.2998	0.1823	1.4693	1.3367	0.0442	0.0551	0.0128	0.0144	2.6988	1.9218	4.0042	2.9821			1062577.0	1217311.0	continuous-23102-both_sexes-irnt	continuous-eGFR-both_sexes-irnt	0.1562	0.1699	0.0147	0.0278	-0.2053	2.4986e-25	0.0197	-10.3993
EUR	EUR	-0.0676	-0.2643	0.0172	0.005	0.2999	0.2156	1.4692	1.4561	0.0441	0.0674	0.0128	0.0169	2.6988	2.1112	4.0042	3.3562			1062577.0	1217311.0	continuous-23102-both_sexes-irnt	continuous-eGFRcreacys-both_sexes-irnt	0.1562	0.1936	0.0147	0.0286	-0.2658	2.0564e-46	0.0186	-14.3043
EUR	EUR	-0.0682	-0.2385	0.0142	0.0046	0.2999	0.2155	1.4692	1.212	0.0443	0.044	0.0128	0.0215	2.6988	2.0812	4.0043	3.0164			1062577.0	1217311.0	continuous-23102-both_sexes-irnt	continuous-eGFRcys-both_sexes-irnt	0.1562	0.1051	0.0147	0.0218	-0.2683	3.8927e-37	0.0211	-12.7327
EUR	EUR	0.0562	0.3344	0.0133	0.0047	0.2998	0.1565	1.4693	1.1392	0.0442	0.0214	0.0128	0.0055	2.6988	2.0133	4.0042	2.4494			1062577.0	1217311.0	continuous-23102-both_sexes-irnt	continuous-whr-both_sexes-irnt	0.1562	0.096	0.0147	0.0148	0.2596	2.3561e-32	0.0219	11.8424
EUR	EUR	0.0326	0.1558	0.0113	0.003	0.2998	0.0398	1.4693	1.0591	0.0442	0.0111	0.0128	0.0024	2.6988	1.2899	4.0042	1.3995			1062577.0	1217311.0	continuous-23102-both_sexes-irnt	icd10-E11-both_sexes	0.1562	0.148	0.0147	0.0278	0.2985	5.9323e-26	0.0283	10.5354
EUR	EUR	0.0492	0.2326	0.0105	0.0029	0.2998	0.0289	1.4693	1.0126	0.0442	0.0084	0.0128	0.0018	2.6988	1.2267	4.0042	1.2648			1062577.0	1217311.0	continuous-23102-both_sexes-irnt	icd10-E66-both_sexes	0.1562	0.0474	0.0147	0.0316	0.5281	1.8845e-94	0.0256	20.6182
EUR	EUR	0.0109	0.0556	0.0087	0.0025	0.2998	0.0329	1.4693	1.0273	0.0442	0.0125	0.0128	0.0025	2.6988	1.2398	4.0042	1.3082			1062577.0	1217311.0	continuous-23102-both_sexes-irnt	icd10-E78-both_sexes	0.1562	0.0887	0.0147	0.0405	0.11	4.0994e-05	0.0268	4.1018
EUR	EUR	0.0105	-0.0198	0.0078	0.0021	0.2998	0.0189	1.4693	1.0086	0.0442	0.0072	0.0128	0.0015	2.6988	1.1491	4.0042	1.1729			1062577.0	1217311.0	continuous-23102-both_sexes-irnt	icd10-F17-both_sexes	0.1562	0.0497	0.0147	0.0417	0.1398	7.9021e-07	0.0283	4.9378
EUR	EUR	0.0072	0.0293	0.0081	0.002	0.2998	0.016	1.4693	0.9938	0.0442	0.0068	0.0128	0.0014	2.6988	1.1175	4.0042	1.1278		Ratio < 0, possibly indicating GC correction	1062577.0	1217311.0	continuous-23102-both_sexes-irnt	icd10-F32-both_sexes	0.1562		0.0147		0.1038	0.0002	0.028	3.7063
EUR	EUR	0.0186	0.1017	0.0083	0.002	0.2998	0.0102	1.4693	1.0009	0.0442	0.0071	0.0128	0.0013	2.6988	1.0772	4.0042	1.0882			1062577.0	1217311.0	continuous-23102-both_sexes-irnt	icd10-G47-both_sexes	0.1562	0.0097	0.0147	0.0804	0.3359	3.0028e-16	0.0411	8.1732
EUR	EUR	0.0064	0.0284	0.0088	0.0023	0.2998	0.0258	1.4693	1.0247	0.0442	0.008	0.0128	0.0019	2.6988	1.2038	4.0042	1.2418			1062577.0	1217311.0	continuous-23102-both_sexes-irnt	icd10-I20-both_sexes	0.1562	0.102	0.0147	0.033	0.0731	0.0068	0.027	2.7069
EUR	EUR	0.0083	0.0367	0.0087	0.0024	0.2999	0.0357	1.4691	1.0192	0.0441	0.0102	0.0127	0.0026	2.6988	1.2398	4.0044	1.3243			1062577.0	1217311.0	continuous-23102-both_sexes-irnt	icd10-I25-both_sexes	0.1561	0.0591	0.0147	0.0315	0.0804	0.0009	0.0242	3.3169
EUR	EUR	0.0168	0.0473	0.0099	0.0024	0.2998	0.0219	1.4693	1.0334	0.0442	0.0146	0.0128	0.0022	2.6988	1.1651	4.0042	1.227			1062577.0	1217311.0	continuous-23102-both_sexes-irnt	icd10-I83-both_sexes	0.1562	0.147	0.0147	0.0644	0.2078	2.9696e-15	0.0263	7.8922
EUR	EUR	0.0057	0.0039	0.0084	0.0021	0.2998	0.0091	1.4693	1.0076	0.0442	0.0086	0.0128	0.0017	2.6988	1.0557	4.0042	1.0856			1062577.0	1217311.0	continuous-23102-both_sexes-irnt	icd10-J33-both_sexes	0.1562	0.0885	0.0147	0.101	0.1085	0.015	0.0446	2.4317
EUR	EUR	0.0113	-0.0115	0.009	0.0023	0.2998	0.018	1.4693	1.0116	0.0442	0.009	0.0128	0.002	2.6988	1.1428	4.0042	1.1676			1062577.0	1217311.0	continuous-23102-both_sexes-irnt	icd10-J44-both_sexes	0.1562	0.0691	0.0147	0.0537	0.1539	1.0048e-07	0.0289	5.3259
EUR	EUR	0.0126	0.026	0.0101	0.0027	0.2998	0.0333	1.4693	1.0265	0.0442	0.0119	0.0128	0.0029	2.6988	1.2168	4.0042	1.316			1062577.0	1217311.0	continuous-23102-both_sexes-irnt	icd10-J45-both_sexes	0.1562	0.0838	0.0147	0.0378	0.1257	3.9365e-06	0.0272	4.6147
EUR	EUR	0.0041	0.0124	0.0089	0.002	0.2998	0.018	1.4693	1.0166	0.0442	0.0078	0.0128	0.0015	2.6988	1.1587	4.0042	1.1702			1062577.0	1217311.0	continuous-23102-both_sexes-irnt	icd10-K21-both_sexes	0.1562	0.0978	0.0147	0.046	0.0558	0.0429	0.0275	2.0248
EUR	EUR	0.0019	-0.0229	0.0092	0.0022	0.2998	0.0099	1.4693	1.0175	0.0442	0.0079	0.0128	0.0013	2.6988	1.0895	4.0042	1.1033			1062577.0	1217311.0	continuous-23102-both_sexes-irnt	icd10-K22-both_sexes	0.1562	0.1697	0.0147	0.0764	0.0353	0.3861	0.0408	0.8668
EUR	EUR	0.002	0.0056	0.0089	0.0021	0.2998	0.0161	1.4693	1.0127	0.0442	0.0072	0.0128	0.0015	2.6988	1.1396	4.0042	1.1514			1062577.0	1217311.0	continuous-23102-both_sexes-irnt	icd10-K29-both_sexes	0.1562	0.0837	0.0147	0.0478	0.0288	0.3446	0.0305	0.9452
EUR	EUR	-0.0083	-0.0392	0.009	0.0024	0.3001	0.0222	1.4692	1.0081	0.0444	0.0086	0.0126	0.0025	2.6988	1.1396	4.0065	1.1959			1062577.0	1217311.0	continuous-23102-both_sexes-irnt	icd10-K40-both_sexes	0.1561	0.0412	0.0148	0.0438	-0.1018	0.0012	0.0314	-3.2397
EUR	EUR	0.0016	0.0106	0.0093	0.0025	0.2998	0.0255	1.4693	1.0258	0.0442	0.0083	0.0128	0.0016	2.6988	1.2103	4.0042	1.2424			1062577.0	1217311.0	continuous-23102-both_sexes-irnt	icd10-K44-both_sexes	0.1562	0.1063	0.0147	0.0341	0.0186	0.5094	0.0282	0.6598
EUR	EUR	0.0064	-0.0203	0.0092	0.0021	0.2998	0.0086	1.4693	1.0022	0.0442	0.0064	0.0128	0.0013	2.6988	1.0679	4.0042	1.0756			1062577.0	1217311.0	continuous-23102-both_sexes-irnt	icd10-K52-both_sexes	0.1562	0.0287	0.0147	0.0841	0.1261	0.0026	0.0418	3.0146
EUR	EUR	0.0058	0.0269	0.009	0.0025	0.2998	0.0372	1.4693	1.0163	0.0442	0.0116	0.0128	0.0023	2.6988	1.2464	4.0042	1.3374			1062577.0	1217311.0	continuous-23102-both_sexes-irnt	icd10-K57-both_sexes	0.1562	0.0482	0.0147	0.0345	0.0552	0.0201	0.0238	2.3242
EUR	EUR	0.0138	0.072	0.009	0.0024	0.2999	0.0172	1.4695	1.0211	0.044	0.0097	0.0126	0.0019	2.6988	1.1333	4.0052	1.1691			1062577.0	1217311.0	continuous-23102-both_sexes-irnt	icd10-K80-both_sexes	0.1562	0.1248	0.0146	0.0572	0.1916	1.6715e-07	0.0366	5.2326
EUR	EUR	0.0151	0.0631	0.0093	0.0023	0.2998	0.0207	1.4693	1.0213	0.0442	0.0094	0.0128	0.002	2.6988	1.1587	4.0042	1.2025			1062577.0	1217311.0	continuous-23102-both_sexes-irnt	icd10-M16-both_sexes	0.1562	0.1051	0.0147	0.0462	0.1921	7.954e-11	0.0295	6.5015
EUR	EUR	0.0277	0.1401	0.0099	0.0029	0.2998	0.0285	1.4694	1.0249	0.0444	0.0085	0.0127	0.0019	2.6988	1.2234	4.0046	1.271			1062577.0	1217311.0	continuous-23102-both_sexes-irnt	icd10-M17-both_sexes	0.1562	0.0919	0.0148	0.0313	0.2997	5.6559e-20	0.0328	9.1507
EUR	EUR	0.0132	0.0424	0.0073	0.0018	0.2998	0.0087	1.4693	1.0119	0.0442	0.0068	0.0128	0.0012	2.6988	1.0802	4.0042	1.086			1062577.0	1217311.0	continuous-23102-both_sexes-irnt	icd10-M51-both_sexes	0.1562	0.1387	0.0147	0.0793	0.2586	1.1457e-12	0.0364	7.1118
EUR	EUR	0.0061	0.0029	0.009	0.002	0.2998	0.0132	1.4693	0.9981	0.0442	0.0078	0.0128	0.0014	2.6988	1.1082	4.0042	1.112		Ratio < 0, possibly indicating GC correction	1062577.0	1217311.0	continuous-23102-both_sexes-irnt	icd10-M75-both_sexes	0.1562		0.0147		0.0968	0.002	0.0313	3.096
EUR	EUR	0.0029	0.0179	0.0075	0.002	0.2998	0.0121	1.4693	1.0048	0.0442	0.0072	0.0128	0.0013	2.6988	1.0988	4.0042	1.1067			1062577.0	1217311.0	continuous-23102-both_sexes-irnt	icd10-N20-both_sexes	0.1562	0.0452	0.0147	0.0679	0.0486	0.1546	0.0341	1.4233
EUR	EUR	0.0005	0.0241	0.0089	0.0023	0.2998	0.0141	1.4693	1.018	0.0442	0.0077	0.0128	0.0014	2.6988	1.1113	4.0042	1.1388			1062577.0	1217311.0	continuous-23102-both_sexes-irnt	icd10-N81-both_sexes	0.1562	0.1297	0.0147	0.0558	0.0072	0.8394	0.0354	0.2027
EUR	EUR	0.0097	0.0479	0.0081	0.002	0.2998	0.022	1.4693	1.0141	0.0442	0.0071	0.0128	0.0015	2.6988	1.1843	4.0042	1.2029			1062577.0	1217311.0	continuous-23102-both_sexes-irnt	icd10-R07-both_sexes	0.1562	0.0695	0.0147	0.035	0.1192	2.0099e-06	0.0251	4.7524
EUR	EUR	0.0069	0.0058	0.0079	0.002	0.2999	0.0164	1.469	1.0179	0.0443	0.0077	0.0127	0.0015	2.6988	1.1364	4.0041	1.1571			1062577.0	1217311.0	continuous-23102-both_sexes-irnt	icd10-R10-both_sexes	0.1561	0.1139	0.0147	0.0493	0.0977	0.0006	0.0286	3.4127
EUR	EUR	0.0031	-0.0136	0.0081	0.0018	0.2998	0.0053	1.4693	1.0086	0.0442	0.0066	0.0128	0.0012	2.6988	1.0466	4.0042	1.0539			1062577.0	1217311.0	continuous-23102-both_sexes-irnt	icd10-R19-both_sexes	0.1562	0.1597	0.0147	0.1232	0.078	0.1004	0.0475	1.6431
EUR	EUR	0.0088	0.0049	0.0084	0.0019	0.2998	0.0132	1.4693	1.0239	0.0442	0.0067	0.0128	0.0014	2.6988	1.127	4.0042	1.1362			1062577.0	1217311.0	continuous-23102-both_sexes-irnt	icd10-Z72-both_sexes	0.1562	0.1752	0.0147	0.049	0.1402	9.3888e-06	0.0316	4.4308
EUR	EUR	0.0099	0.014	0.0088	0.002	0.2998	0.0108	1.4693	1.0284	0.0442	0.0082	0.0128	0.0016	2.6988	1.0895	4.0042	1.1197			1062577.0	1217311.0	continuous-23102-both_sexes-irnt	icd10-Z82-both_sexes	0.1562	0.2375	0.0147	0.0682	0.1747	2.0172e-06	0.0368	4.7517
EUR	EUR	0.023	0.0624	0.0087	0.0021	0.2998	0.0242	1.4693	1.0121	0.0442	0.0082	0.0128	0.0018	2.6988	1.194	4.0042	1.2204			1062577.0	1217311.0	continuous-23102-both_sexes-irnt	icd10-Z86-both_sexes	0.1562	0.0551	0.0147	0.0374	0.2699	2.4079e-31	0.0232	11.6459
EUR	EUR	0.0124	0.0306	0.0095	0.0021	0.2998	0.0154	1.4693	1.0184	0.0442	0.0082	0.0128	0.0015	2.6988	1.1364	4.0042	1.1518			1062577.0	1217311.0	continuous-23102-both_sexes-irnt	icd10-Z88-both_sexes	0.1562	0.121	0.0147	0.054	0.1827	1.5902e-09	0.0303	6.0349
EUR	EUR	0.0087	0.0137	0.008	0.0021	0.2998	0.0181	1.4693	1.0101	0.0442	0.0082	0.0128	0.0018	2.6988	1.1301	4.0042	1.1632			1062577.0	1217311.0	continuous-23102-both_sexes-irnt	icd10-Z95-both_sexes	0.1562	0.062	0.0147	0.0502	0.1186	8.1691e-05	0.0301	3.9394
EUR	EUR	0.0325	0.1524	0.011	0.003	0.2998	0.0381	1.4693	1.0702	0.0442	0.0114	0.0128	0.0024	2.6988	1.2932	4.0042	1.3966			1062577.0	1217311.0	continuous-23102-both_sexes-irnt	phecode-250-both_sexes	0.1562	0.1771	0.0147	0.0288	0.3044	3.6641e-26	0.0288	10.5806
EUR	EUR	0.0329	0.1562	0.011	0.0031	0.3001	0.0402	1.4682	1.0636	0.043	0.0111	0.0129	0.0024	2.6988	1.2966	4.0054	1.4065			1062577.0	1217311.0	continuous-23102-both_sexes-irnt	phecode-250.2-both_sexes	0.1558	0.1564	0.0143	0.0272	0.2996	5.4723e-26	0.0284	10.543
EUR	EUR	0.0109	0.0558	0.0087	0.0025	0.2998	0.0328	1.4693	1.0285	0.0442	0.0125	0.0128	0.0025	2.6988	1.2398	4.0042	1.3087			1062577.0	1217311.0	continuous-23102-both_sexes-irnt	phecode-272-both_sexes	0.1562	0.0924	0.0147	0.0404	0.11	4.1263e-05	0.0268	4.1003
EUR	EUR	0.0108	0.0564	0.0087	0.0025	0.2998	0.0333	1.4693	1.0361	0.0442	0.0126	0.0128	0.0026	2.6988	1.2498	4.0042	1.3202			1062577.0	1217311.0	continuous-23102-both_sexes-irnt	phecode-272.1-both_sexes	0.1562	0.1128	0.0147	0.0393	0.1083	5.0407e-05	0.0267	4.0537
EUR	EUR	0.0105	0.0544	0.009	0.0025	0.2998	0.0311	1.4693	1.0273	0.0442	0.0128	0.0128	0.0025	2.6988	1.2267	4.0042	1.2919			1062577.0	1217311.0	continuous-23102-both_sexes-irnt	phecode-272.11-both_sexes	0.1562	0.0936	0.0147	0.0437	0.1089	6.6715e-05	0.0273	3.9877
EUR	EUR	0.049	0.2324	0.0105	0.0029	0.2998	0.0294	1.4693	1.0112	0.0442	0.0084	0.0128	0.0019	2.6988	1.2299	4.0042	1.2673			1062577.0	1217311.0	continuous-23102-both_sexes-irnt	phecode-278-both_sexes	0.1562	0.042	0.0147	0.0313	0.5218	1.6524e-93	0.0254	20.5129
EUR	EUR	0.0493	0.2331	0.0105	0.0029	0.2998	0.0291	1.4693	1.017	0.0442	0.0084	0.0128	0.0019	2.6988	1.2332	4.0042	1.271			1062577.0	1217311.0	continuous-23102-both_sexes-irnt	phecode-278.1-both_sexes	0.1562	0.0627	0.0147	0.031	0.5276	1.9187e-94	0.0256	20.6173
EUR	EUR	0.0006	0.0291	0.0083	0.002	0.2998	0.0107	1.4693	1.0132	0.0442	0.0072	0.0128	0.0014	2.6988	1.1019	4.0042	1.0965			1062577.0	1217311.0	continuous-23102-both_sexes-irnt	phecode-300-both_sexes	0.1562	0.1368	0.0147	0.0751	0.0113	0.7446	0.0347	0.3257
EUR	EUR	0.0006	0.0278	0.0083	0.002	0.2998	0.0099	1.4693	1.0102	0.0442	0.0072	0.0128	0.0014	2.6988	1.0926	4.0042	1.0876			1062577.0	1217311.0	continuous-23102-both_sexes-irnt	phecode-300.1-both_sexes	0.1562	0.1164	0.0147	0.0818	0.0107	0.7703	0.0367	0.292
EUR	EUR	0.0178	0.0467	0.0086	0.0023	0.2998	0.0232	1.4693	1.0131	0.0442	0.0077	0.0128	0.0017	2.6988	1.1811	4.0042	1.2085			1062577.0	1217311.0	continuous-23102-both_sexes-irnt	phecode-306-both_sexes	0.1562	0.0627	0.0147	0.0371	0.213	1.8463e-15	0.0268	7.9513
EUR	EUR	0.0025	-0.0018	0.0081	0.002	0.2998	0.0134	1.4693	0.9966	0.0442	0.007	0.0128	0.0013	2.6988	1.0926	4.0042	1.1069		Ratio < 0, possibly indicating GC correction	1062577.0	1217311.0	continuous-23102-both_sexes-irnt	phecode-317-both_sexes	0.1562		0.0147		0.0387	0.2195	0.0315	1.2279
EUR	EUR	0.0107	-0.0195	0.0077	0.0022	0.2998	0.0206	1.4693	1.0127	0.0442	0.0072	0.0128	0.0016	2.6988	1.1619	4.0042	1.1856			1062577.0	1217311.0	continuous-23102-both_sexes-irnt	phecode-318-both_sexes	0.1562	0.0684	0.0147	0.0389	0.1363	8.046e-07	0.0276	4.9342
EUR	EUR	0.0187	0.1002	0.0082	0.002	0.2998	0.0103	1.4693	0.9999	0.0442	0.007	0.0128	0.0014	2.6988	1.0741	4.0042	1.088		Ratio < 0, possibly indicating GC correction	1062577.0	1217311.0	continuous-23102-both_sexes-irnt	phecode-327-both_sexes	0.1562		0.0147		0.3363	1.3798e-16	0.0407	8.2665
EUR	EUR	0.0199	0.1022	0.0084	0.002	0.2998	0.0108	1.4693	0.9999	0.0442	0.0078	0.0128	0.0014	2.6988	1.0864	4.0042	1.0926		Ratio < 0, possibly indicating GC correction	1062577.0	1217311.0	continuous-23102-both_sexes-irnt	phecode-327.3-both_sexes	0.1562		0.0147		0.3494	2.2396e-18	0.04	8.7445
EUR	EUR	0.0275	0.1501	0.0124	0.0036	0.2998	0.0766	1.4693	1.0962	0.0442	0.0163	0.0128	0.0038	2.6988	1.5217	4.0042	1.7739			1062577.0	1217311.0	continuous-23102-both_sexes-irnt	phecode-401-both_sexes	0.1562	0.1243	0.0147	0.021	0.1812	1.4796e-15	0.0227	7.9786
EUR	EUR	0.0275	0.1495	0.0124	0.0036	0.2998	0.0765	1.4693	1.0938	0.0442	0.0162	0.0128	0.0038	2.6988	1.5181	4.0042	1.7708			1062577.0	1217311.0	continuous-23102-both_sexes-irnt	phecode-401.1-both_sexes	0.1562	0.1217	0.0147	0.0211	0.1815	1.4912e-15	0.0227	7.9777
EUR	EUR	0.0084	0.0428	0.0091	0.0024	0.2998	0.036	1.4693	1.03	0.0442	0.0099	0.0128	0.0024	2.6988	1.2464	4.0042	1.3343			1062577.0	1217311.0	continuous-23102-both_sexes-irnt	phecode-411-both_sexes	0.1562	0.0896	0.0147	0.0295	0.0805	0.0008	0.0239	3.3669
EUR	EUR	0.0023	0.0197	0.0083	0.002	0.2989	0.0121	1.4712	1.0016	0.0443	0.0079	0.0127	0.0015	2.6988	1.0802	3.9943	1.0966			1062577.0	1217311.0	continuous-23102-both_sexes-irnt	phecode-411.1-both_sexes	0.1574	0.0167	0.0148	0.0823	0.0378	0.2718	0.0344	1.099
EUR	EUR	0.0044	0.026	0.0084	0.0022	0.2998	0.026	1.4693	1.0068	0.0442	0.0086	0.0128	0.0021	2.6988	1.1651	4.0042	1.2157			1062577.0	1217311.0	continuous-23102-both_sexes-irnt	phecode-411.2-both_sexes	0.1562	0.0314	0.0147	0.0397	0.0496	0.0497	0.0253	1.9628
EUR	EUR	0.0071	0.031	0.0089	0.0024	0.2998	0.0297	1.4693	1.0277	0.0442	0.0083	0.0128	0.0021	2.6988	1.2201	4.0042	1.2677			1062577.0	1217311.0	continuous-23102-both_sexes-irnt	phecode-411.3-both_sexes	0.1562	0.1037	0.0147	0.0308	0.075	0.004	0.026	2.8799
EUR	EUR	0.0072	0.0216	0.0086	0.0025	0.2998	0.0345	1.4693	1.0309	0.0442	0.0102	0.0128	0.0028	2.6988	1.2201	4.0042	1.3147			1062577.0	1217311.0	continuous-23102-both_sexes-irnt	phecode-411.4-both_sexes	0.1562	0.0982	0.0147	0.0324	0.0711	0.0042	0.0248	2.8646
EUR	EUR	0.0085	0.0375	0.0089	0.0025	0.2998	0.037	1.4693	1.021	0.0442	0.0102	0.0128	0.0026	2.6988	1.2431	4.0042	1.3308			1062577.0	1217311.0	continuous-23102-both_sexes-irnt	phecode-411.8-both_sexes	0.1562	0.0634	0.0147	0.031	0.0811	0.0008	0.0242	3.3553
EUR	EUR	0.0099	0.0441	0.0084	0.0021	0.2998	0.0216	1.4693	1.0189	0.0442	0.0072	0.0128	0.0015	2.6988	1.1843	4.0042	1.2021			1062577.0	1217311.0	continuous-23102-both_sexes-irnt	phecode-418-both_sexes	0.1562	0.0935	0.0147	0.0356	0.1234	2.0534e-06	0.026	4.7481
EUR	EUR	0.0186	0.0474	0.0098	0.0025	0.2998	0.0254	1.4693	1.0305	0.0442	0.0146	0.0128	0.0023	2.6988	1.1715	4.0042	1.2386			1062577.0	1217311.0	continuous-23102-both_sexes-irnt	phecode-454-both_sexes	0.1562	0.1277	0.0147	0.0611	0.2131	1.9841e-16	0.0259	8.223
EUR	EUR	0.0177	0.0525	0.0101	0.0025	0.2998	0.0256	1.4693	1.0383	0.0442	0.0154	0.0128	0.0024	2.6988	1.1779	4.0042	1.2476			1062577.0	1217311.0	continuous-23102-both_sexes-irnt	phecode-454.1-both_sexes	0.1562	0.1548	0.0147	0.0623	0.2019	9.9145e-15	0.0261	7.7403
EUR	EUR	0.0185	0.0583	0.0089	0.0021	0.2998	0.0104	1.4693	1.0151	0.0442	0.007	0.0128	0.0014	2.6988	1.0957	4.0042	1.103			1062577.0	1217311.0	continuous-23102-both_sexes-irnt	phecode-459-both_sexes	0.1562	0.1464	0.0147	0.0681	0.3316	9.0307e-18	0.0386	8.5857
EUR	EUR	0.0061	0.0003	0.0085	0.0022	0.2998	0.0101	1.4693	1.007	0.0442	0.009	0.0128	0.0019	2.6988	1.0588	4.0042	1.0901			1062577.0	1217311.0	continuous-23102-both_sexes-irnt	phecode-471-both_sexes	0.1562	0.0773	0.0147	0.0994	0.1119	0.0106	0.0438	2.5549
EUR	EUR	0.0131	0.0255	0.0102	0.0028	0.2998	0.0357	1.4693	1.0377	0.0442	0.0123	0.0128	0.0031	2.6988	1.2398	4.0042	1.3409			1062577.0	1217311.0	continuous-23102-both_sexes-irnt	phecode-495-both_sexes	0.1562	0.1107	0.0147	0.0359	0.1263	3.0644e-06	0.0271	4.6665
EUR	EUR	0.012	-0.0077	0.009	0.0024	0.2998	0.0206	1.4693	1.0108	0.0442	0.0089	0.0128	0.0022	2.6988	1.1491	4.0042	1.1777			1062577.0	1217311.0	continuous-23102-both_sexes-irnt	phecode-496.2-both_sexes	0.1562	0.0606	0.0147	0.0499	0.152	7.828e-08	0.0283	5.371
EUR	EUR	0.0122	-0.0111	0.0091	0.0024	0.2998	0.0206	1.4693	1.0116	0.0442	0.009	0.0128	0.0022	2.6988	1.1491	4.0042	1.1784			1062577.0	1217311.0	continuous-23102-both_sexes-irnt	phecode-496.21-both_sexes	0.1562	0.0651	0.0147	0.0507	0.1552	4.3439e-08	0.0283	5.4763
EUR	EUR	0.0032	0.0045	0.0093	0.0023	0.2998	0.0248	1.4693	1.0411	0.0442	0.0082	0.0128	0.0016	2.6988	1.2234	4.0042	1.2486			1062577.0	1217311.0	continuous-23102-both_sexes-irnt	phecode-530-both_sexes	0.1562	0.1652	0.0147	0.0332	0.0375	0.1556	0.0264	1.4201
EUR	EUR	0.003	0.0083	0.0093	0.0022	0.2998	0.0251	1.4693	1.0307	0.0442	0.0079	0.0128	0.0016	2.6988	1.2103	4.0042	1.2392			1062577.0	1217311.0	continuous-23102-both_sexes-irnt	phecode-530.1-both_sexes	0.1562	0.1285	0.0147	0.0332	0.0347	0.1802	0.0259	1.3402
EUR	EUR	0.0041	0.0117	0.0089	0.0021	0.2998	0.0204	1.4693	1.0179	0.0442	0.0079	0.0128	0.0016	2.6988	1.1683	4.0042	1.1839			1062577.0	1217311.0	continuous-23102-both_sexes-irnt	phecode-530.11-both_sexes	0.1562	0.0972	0.0147	0.043	0.0524	0.0514	0.0269	1.9479
EUR	EUR	0.002	0.0042	0.009	0.0021	0.2998	0.0168	1.4693	1.009	0.0442	0.0073	0.0128	0.0015	2.6988	1.1396	4.0042	1.1524			1062577.0	1217311.0	continuous-23102-both_sexes-irnt	phecode-535-both_sexes	0.1562	0.0592	0.0147	0.0479	0.0282	0.3516	0.0303	0.9315
EUR	EUR	0.0009	0.0035	0.0095	0.0025	0.2998	0.0258	1.4693	1.0346	0.0442	0.0088	0.0128	0.0021	2.6988	1.2038	4.0042	1.252			1062577.0	1217311.0	continuous-23102-both_sexes-irnt	phecode-550-both_sexes	0.1562	0.1373	0.0147	0.0348	0.0106	0.7074	0.0281	0.3754
EUR	EUR	0.0017	0.0097	0.0094	0.0026	0.2998	0.0279	1.4693	1.0311	0.0442	0.0084	0.0128	0.0018	2.6988	1.2201	4.0042	1.2549			1062577.0	1217311.0	continuous-23102-both_sexes-irnt	phecode-550.2-both_sexes	0.1562	0.1222	0.0147	0.0328	0.0183	0.5155	0.0281	0.6503
EUR	EUR	0.0109	0.0588	0.0077	0.002	0.2998	0.0101	1.4693	1.0079	0.0442	0.0074	0.0128	0.0018	2.6988	1.0679	4.0042	1.0829			1062577.0	1217311.0	continuous-23102-both_sexes-irnt	phecode-550.4-both_sexes	0.1562	0.0952	0.0147	0.0897	0.1979	5.3481e-07	0.0395	5.0134
EUR	EUR	0.0072	-0.0173	0.0092	0.0023	0.2998	0.0129	1.4693	1.0042	0.0442	0.0067	0.0128	0.0017	2.6988	1.0864	4.0042	1.095			1062577.0	1217311.0	continuous-23102-both_sexes-irnt	phecode-558-both_sexes	0.1562	0.0439	0.0147	0.071	0.116	0.0018	0.0372	3.1203
EUR	EUR	0.0072	0.026	0.0091	0.0027	0.2998	0.0437	1.4693	1.0188	0.0442	0.0115	0.0128	0.0026	2.6988	1.2597	4.0042	1.3468			1062577.0	1217311.0	continuous-23102-both_sexes-irnt	phecode-562-both_sexes	0.1562	0.0543	0.0147	0.0331	0.0631	0.0074	0.0236	2.6761
EUR	EUR	0.0072	0.0262	0.0091	0.0027	0.2998	0.0437	1.4693	1.0199	0.0442	0.0115	0.0128	0.0026	2.6988	1.2631	4.0042	1.3479			1062577.0	1217311.0	continuous-23102-both_sexes-irnt	phecode-562.1-both_sexes	0.1562	0.0573	0.0147	0.0331	0.0625	0.0082	0.0236	2.6431
EUR	EUR	0.0078	0.017	0.0083	0.0021	0.2998	0.0179	1.4693	1.0107	0.0442	0.0073	0.0128	0.0016	2.6988	1.1364	4.0042	1.1452			1062577.0	1217311.0	continuous-23102-both_sexes-irnt	phecode-564-both_sexes	0.1562	0.0739	0.0147	0.0503	0.1065	0.0002	0.0281	3.7866
EUR	EUR	0.0156	0.0699	0.0093	0.0025	0.2998	0.0191	1.4693	1.0223	0.0442	0.0099	0.0128	0.002	2.6988	1.1364	4.0042	1.1862			1062577.0	1217311.0	continuous-23102-both_sexes-irnt	phecode-574-both_sexes	0.1562	0.1195	0.0147	0.0534	0.2063	7.6071e-09	0.0357	5.7769
EUR	EUR	0.0146	0.0708	0.0093	0.0025	0.2998	0.0175	1.4693	1.02	0.0442	0.0099	0.0128	0.0019	2.6988	1.1301	4.0042	1.1686			1062577.0	1217311.0	continuous-23102-both_sexes-irnt	phecode-574.1-both_sexes	0.1562	0.1183	0.0147	0.0588	0.2014	7.3963e-08	0.0374	5.3813
EUR	EUR	0.0038	0.0161	0.0081	0.0021	0.2998	0.0095	1.4693	1.0009	0.0442	0.0074	0.0128	0.0013	2.6988	1.0741	4.0042	1.0797			1062577.0	1217311.0	continuous-23102-both_sexes-irnt	phecode-594.1-both_sexes	0.1562	0.0115	0.0147	0.0929	0.071	0.0801	0.0406	1.75
EUR	EUR	0.0095	0.0063	0.0084	0.0023	0.2998	0.0087	1.4693	1.0034	0.0442	0.0075	0.0128	0.0015	2.6988	1.0649	4.0042	1.0703			1062577.0	1217311.0	continuous-23102-both_sexes-irnt	phecode-714.1-both_sexes	0.1562	0.0482	0.0147	0.1062	0.1855	5.5681e-05	0.046	4.0304
EUR	EUR	0.0286	0.1366	0.0107	0.0029	0.2998	0.0357	1.4693	1.0322	0.0442	0.0084	0.0128	0.0019	2.6988	1.2831	4.0042	1.3338			1062577.0	1217311.0	continuous-23102-both_sexes-irnt	phecode-716-both_sexes	0.1562	0.0965	0.0147	0.0251	0.2762	1.6357e-21	0.029	9.5259
EUR	EUR	0.0265	0.1307	0.0099	0.0029	0.2998	0.0261	1.4693	1.0214	0.0442	0.0082	0.0128	0.0018	2.6988	1.1973	4.0042	1.2313			1062577.0	1217311.0	continuous-23102-both_sexes-irnt	phecode-716.2-both_sexes	0.1562	0.0924	0.0147	0.0355	0.2991	4.5947e-18	0.0345	8.663
EUR	EUR	0.0285	0.1371	0.0107	0.0029	0.2998	0.0357	1.4693	1.032	0.0442	0.0083	0.0128	0.0019	2.6988	1.2831	4.0042	1.3342			1062577.0	1217311.0	continuous-23102-both_sexes-irnt	phecode-716.9-both_sexes	0.1562	0.0958	0.0147	0.0249	0.2754	3.0681e-21	0.0291	9.4604
EUR	EUR	0.012	0.0529	0.0081	0.0021	0.2998	0.0105	1.4693	1.0008	0.0442	0.0068	0.0128	0.0014	2.6988	1.0802	4.0042	1.0882			1062577.0	1217311.0	continuous-23102-both_sexes-irnt	phecode-720-both_sexes	0.1562	0.0088	0.0147	0.0775	0.2147	3.0897e-08	0.0388	5.5363
EUR	EUR	0.0124	0.039	0.0079	0.0019	0.2998	0.0089	1.4693	1.02	0.0442	0.0068	0.0128	0.0012	2.6988	1.0895	4.0042	1.0947			1062577.0	1217311.0	continuous-23102-both_sexes-irnt	phecode-722-both_sexes	0.1562	0.2115	0.0147	0.0714	0.2403	1.6761e-10	0.0376	6.3884
EUR	EUR	0.0119	0.0237	0.0093	0.0023	0.2998	0.0166	1.4693	0.9969	0.0442	0.007	0.0128	0.0015	2.6988	1.1238	4.0042	1.1351		Ratio < 0, possibly indicating GC correction	1062577.0	1217311.0	continuous-23102-both_sexes-irnt	phecode-726-both_sexes	0.1562		0.0147		0.1689	9.8285e-08	0.0317	5.3299
EUR	EUR	0.0087	0.0219	0.0083	0.0022	0.2999	0.0103	1.4692	0.9932	0.0442	0.0066	0.0128	0.0013	2.6988	1.071	4.0042	1.0802		Ratio < 0, possibly indicating GC correction	1062577.0	1217311.0	continuous-23102-both_sexes-irnt	phecode-735.2-both_sexes	0.1562		0.0147		0.1556	6.943e-05	0.0391	3.9782
EUR	EUR	0.0025	0.0022	0.0104	0.0027	0.2998	0.0149	1.4693	1.0058	0.0442	0.0083	0.0128	0.0016	2.6988	1.1113	4.0042	1.1302			1062577.0	1217311.0	continuous-23102-both_sexes-irnt	phecode-735.3-both_sexes	0.1562	0.0448	0.0147	0.0638	0.0375	0.3708	0.0419	0.895
EUR	EUR	0.0225	0.0936	0.0094	0.0024	0.2998	0.0243	1.4693	1.024	0.0442	0.0115	0.0128	0.0028	2.6988	1.1843	4.0042	1.2414			1062577.0	1217311.0	continuous-23102-both_sexes-irnt	phecode-740-both_sexes	0.1562	0.0992	0.0147	0.0477	0.2634	3.9762e-23	0.0266	9.9046
EUR	EUR	0.0198	0.0909	0.0097	0.0025	0.2998	0.0216	1.4693	1.0266	0.0442	0.0103	0.0128	0.0024	2.6988	1.1619	4.0042	1.2105			1062577.0	1217311.0	continuous-23102-both_sexes-irnt	phecode-740.1-both_sexes	0.1562	0.1262	0.0147	0.0487	0.2459	5.4205e-16	0.0304	8.1017
EUR	EUR	0.0164	0.0523	0.0089	0.0023	0.2998	0.0158	1.4693	1.0022	0.0442	0.0094	0.0128	0.0022	2.6988	1.1207	4.0042	1.1369			1062577.0	1217311.0	continuous-23102-both_sexes-irnt	phecode-740.9-both_sexes	0.1562	0.0164	0.0147	0.0685	0.2372	1.2402e-15	0.0297	8.0004
EUR	EUR	-0.0086	-0.0594	0.0087	0.0021	0.2998	0.0103	1.4693	1.0051	0.0442	0.0087	0.0128	0.0017	2.6988	1.0741	4.0042	1.0945			1062577.0	1217311.0	continuous-23102-both_sexes-irnt	phecode-743.1-both_sexes	0.1562	0.054	0.0147	0.0921	-0.1554	1.9825e-05	0.0364	-4.2669
EUR	EUR	-0.0087	-0.0594	0.0087	0.0021	0.2998	0.0102	1.4693	1.0045	0.0442	0.0087	0.0128	0.0017	2.6988	1.0741	4.0042	1.0936			1062577.0	1217311.0	continuous-23102-both_sexes-irnt	phecode-743.11-both_sexes	0.1562	0.0483	0.0147	0.0932	-0.1561	1.8618e-05	0.0365	-4.2808
EUR	EUR	0.0123	0.0464	0.0082	0.002	0.2998	0.0157	1.4693	1.0187	0.0442	0.0074	0.0128	0.0015	2.6988	1.1428	4.0042	1.1525			1062577.0	1217311.0	continuous-23102-both_sexes-irnt	phecode-760-both_sexes	0.1562	0.1226	0.0147	0.0488	0.1792	7.6807e-10	0.0291	6.1514
EUR	EUR	0.0068	-0.0154	0.0081	0.002	0.2998	0.0196	1.4693	1.0135	0.0442	0.008	0.0128	0.0016	2.6988	1.1459	4.0042	1.1796			1062577.0	1217311.0	continuous-23102-both_sexes-irnt	phecode-785-both_sexes	0.1562	0.0753	0.0147	0.0447	0.0886	0.0008	0.0265	3.3469
EUR	EUR	0.0037	0.0019	0.0087	0.0021	0.2998	0.009	1.4693	1.0099	0.0442	0.0074	0.0128	0.0014	2.6988	1.0772	4.0042	1.0861			1062577.0	1217311.0	continuous-23102-both_sexes-irnt	phecode-788-both_sexes	0.1562	0.1144	0.0147	0.0859	0.0709	0.0738	0.0397	1.7877
EUR	EUR	0.0144	0.0734	0.0113	0.0031	0.2998	0.0156	1.4693	1.0125	0.0442	0.0076	0.0128	0.0017	2.6988	1.1238	4.0042	1.147			1062577.0	1217311.0	continuous-23102-both_sexes-irnt	phecode-835-both_sexes	0.1562	0.0847	0.0147	0.052	0.2101	4.6214e-05	0.0516	4.074
EUR	EUR	0.0108	0.0217	0.0089	0.002	0.2998	0.0125	1.4693	1.0137	0.0442	0.0075	0.0128	0.0014	2.6988	1.0988	4.0042	1.1179			1062577.0	1217311.0	continuous-23102-both_sexes-irnt	phecode-960-both_sexes	0.1562	0.1158	0.0147	0.0632	0.1764	2.5309e-08	0.0317	5.5711
EUR	EUR	0.0109	0.0208	0.0084	0.002	0.2998	0.0115	1.4693	1.0068	0.0442	0.0074	0.0128	0.0014	2.6988	1.0926	4.0042	1.1026			1062577.0	1217311.0	continuous-23102-both_sexes-irnt	phecode-960.2-both_sexes	0.1562	0.0659	0.0147	0.0726	0.1852	2.4819e-08	0.0332	5.5745
EUR	EUR	-0.0005	0.0023	0.0077	0.0018	0.2998	0.009	1.4702	1.0139	0.0443	0.0067	0.0127	0.0012	2.6988	1.0864	4.0052	1.091			1062577.0	1217311.0	continuous-23102-both_sexes-irnt	prescriptions-GABA_agonist|sedative-both_sexes	0.1565	0.153	0.0147	0.0732	-0.0097	0.7771	0.0342	-0.2831
EUR	EUR	0.0049	0.005	0.008	0.0018	0.2999	0.0103	1.4691	1.0348	0.0438	0.0071	0.0126	0.0013	2.6988	1.1144	4.005	1.1226			1062577.0	1217311.0	continuous-23102-both_sexes-irnt	prescriptions-SSRI|selective_serotonin_re-uptake_inhibitor-both_sexes	0.1561	0.2839	0.0146	0.0576	0.0879	0.0077	0.033	2.6632
EUR	EUR	0.0105	0.0159	0.0086	0.0021	0.2998	0.0157	1.4693	1.0571	0.0442	0.0086	0.0128	0.0018	2.6988	1.1619	4.0042	1.194			1062577.0	1217311.0	continuous-23102-both_sexes-irnt	prescriptions-albuterol-both_sexes	0.1562	0.2944	0.0147	0.0441	0.1527	2.3865e-06	0.0324	4.7176
EUR	EUR	0.009	0.0395	0.0086	0.002	0.2998	0.0067	1.4693	1.0162	0.0442	0.007	0.0128	0.0011	2.6988	1.071	4.0042	1.0739			1062577.0	1217311.0	continuous-23102-both_sexes-irnt	prescriptions-alpha1-antagonist|alpha_blocker-both_sexes	0.1562	0.2195	0.0147	0.0942	0.2012	1.6986e-05	0.0468	4.3012
EUR	EUR	0.0087	0.0198	0.0087	0.002	0.2998	0.0058	1.4693	1.063	0.0442	0.0069	0.0128	0.0012	2.6988	1.1113	4.0042	1.1123			1062577.0	1217311.0	continuous-23102-both_sexes-irnt	prescriptions-amoxicillin_clavulanic_acid-both_sexes	0.1562	0.5612	0.0147	0.0616	0.2085	1.7228e-05	0.0485	4.2981
EUR	EUR	0.0084	0.0386	0.0078	0.002	0.2998	0.0088	1.4693	1.0192	0.0442	0.0073	0.0128	0.0012	2.6988	1.0926	4.0042	1.0949			1062577.0	1217311.0	continuous-23102-both_sexes-irnt	prescriptions-anticonvulsant|voltage-gated_calcium_channel_inhibitor|neuropathy-both_sexes	0.1562	0.2026	0.0147	0.0774	0.1639	1.9718e-05	0.0384	4.2681
EUR	EUR	0.0138	0.0292	0.0095	0.0023	0.2998	0.0142	1.4693	1.0868	0.0442	0.0082	0.0128	0.0015	2.6988	1.1973	4.0042	1.2079			1062577.0	1217311.0	continuous-23102-both_sexes-irnt	prescriptions-antipyretic-both_sexes	0.1562	0.4174	0.0147	0.0396	0.2115	3.0895e-09	0.0357	5.9268
EUR	EUR	-0.0004	-0.0248	0.0087	0.0021	0.2998	0.008	1.4693	1.0292	0.0442	0.0075	0.0128	0.0013	2.6988	1.0895	4.0042	1.0998			1062577.0	1217311.0	continuous-23102-both_sexes-irnt	prescriptions-antispasmodic-both_sexes	0.1562	0.2927	0.0147	0.0754	-0.0088	0.8363	0.0428	-0.2067
EUR	EUR	0.0115	0.0725	0.0094	0.0025	0.2998	0.0224	1.4693	1.056	0.0442	0.0085	0.0128	0.0019	2.6988	1.207	4.0042	1.2493			1062577.0	1217311.0	continuous-23102-both_sexes-irnt	prescriptions-bendroflumethiazide-both_sexes	0.1562	0.2246	0.0147	0.0343	0.1405	2.7495e-06	0.03	4.6887
EUR	EUR	0.0087	0.0198	0.0087	0.002	0.2998	0.0058	1.4693	1.063	0.0442	0.0069	0.0128	0.0012	2.6988	1.1113	4.0042	1.1123			1062577.0	1217311.0	continuous-23102-both_sexes-irnt	prescriptions-beta-lactam_antibiotic|beta-lactamase_inhibitor|antibiotic-both_sexes	0.1562	0.5612	0.0147	0.0617	0.2085	1.7228e-05	0.0485	4.2981
EUR	EUR	0.0105	0.0159	0.0086	0.0021	0.2998	0.0157	1.4693	1.0571	0.0442	0.0086	0.0128	0.0018	2.6988	1.1619	4.0042	1.194			1062577.0	1217311.0	continuous-23102-both_sexes-irnt	prescriptions-beta2-agonist|bronchodilator|asthma-both_sexes	0.1562	0.2944	0.0147	0.0441	0.1527	2.3866e-06	0.0324	4.7176
EUR	EUR	0.0211	0.1048	0.01	0.0025	0.2998	0.0189	1.4693	1.0408	0.0442	0.0086	0.0128	0.0015	2.6988	1.1811	4.0042	1.2031			1062577.0	1217311.0	continuous-23102-both_sexes-irnt	prescriptions-biguanides|diabetes-both_sexes	0.1562	0.2008	0.0147	0.0425	0.2797	1.7875e-15	0.0352	7.9553
EUR	EUR	0.0013	-0.0043	0.008	0.002	0.2998	0.0094	1.4693	1.0293	0.0442	0.0071	0.0128	0.0015	2.6988	1.105	4.0042	1.1097			1062577.0	1217311.0	continuous-23102-both_sexes-irnt	prescriptions-citalopram-both_sexes	0.1562	0.2668	0.0147	0.0649	0.0239	0.532	0.0383	0.6249
EUR	EUR	0.0066	0.0369	0.0076	0.0019	0.2998	0.0071	1.4693	1.044	0.0442	0.0076	0.0128	0.0014	2.6988	1.0957	4.0042	1.1055			1062577.0	1217311.0	continuous-23102-both_sexes-irnt	prescriptions-clarithromycin-both_sexes	0.1562	0.4167	0.0147	0.072	0.1418	0.0008	0.0423	3.3507
EUR	EUR	0.0035	0.0293	0.0085	0.0019	0.2998	0.0075	1.4693	1.0446	0.0442	0.0081	0.0128	0.0013	2.6988	1.1082	4.0042	1.1088			1062577.0	1217311.0	continuous-23102-both_sexes-irnt	prescriptions-corticosteroid|aminoglycoside_antibiotic|antibiotic-both_sexes	0.1562	0.4097	0.0147	0.0749	0.074	0.0723	0.0412	1.7971
EUR	EUR	0.0035	0.0293	0.0085	0.0019	0.2998	0.0075	1.4693	1.0446	0.0442	0.0081	0.0128	0.0013	2.6988	1.1082	4.0042	1.1088			1062577.0	1217311.0	continuous-23102-both_sexes-irnt	prescriptions-dexamethasone_acetic_acid_neomycin-both_sexes	0.1562	0.4097	0.0147	0.0749	0.074	0.0723	0.0412	1.7971
EUR	EUR	0.0041	0.0115	0.0086	0.0021	0.2998	0.0089	1.4693	1.0466	0.0442	0.007	0.0128	0.0012	2.6988	1.1301	4.0042	1.1249			1062577.0	1217311.0	continuous-23102-both_sexes-irnt	prescriptions-diazepam-both_sexes	0.1562	0.3734	0.0147	0.0564	0.079	0.0525	0.0407	1.9392
EUR	EUR	0.0107	0.0446	0.0088	0.0021	0.2998	0.008	1.4693	1.0103	0.0442	0.0069	0.0128	0.0012	2.6988	1.0741	4.0042	1.0789			1062577.0	1217311.0	continuous-23102-both_sexes-irnt	prescriptions-doxazosin-both_sexes	0.1562	0.1303	0.0147	0.0878	0.2169	7.1308e-07	0.0438	4.9578
EUR	EUR	0.0048	0.0051	0.0082	0.0019	0.2998	0.0103	1.4693	1.0349	0.0442	0.0068	0.0128	0.0013	2.6988	1.1144	4.0042	1.123			1062577.0	1217311.0	continuous-23102-both_sexes-irnt	prescriptions-fluoxetine-both_sexes	0.1562	0.2835	0.0147	0.0555	0.0868	0.011	0.0342	2.5412
EUR	EUR	0.0084	0.0386	0.0078	0.002	0.2998	0.0088	1.4693	1.0192	0.0442	0.0073	0.0128	0.0012	2.6988	1.0926	4.0042	1.0949			1062577.0	1217311.0	continuous-23102-both_sexes-irnt	prescriptions-gabapentin-both_sexes	0.1562	0.2026	0.0147	0.0774	0.1639	1.9719e-05	0.0384	4.2681
EUR	EUR	0.0005	-0.0017	0.0092	0.0019	0.2998	0.0068	1.4693	1.061	0.0442	0.007	0.0128	0.0012	2.6988	1.1175	4.0042	1.1183			1062577.0	1217311.0	continuous-23102-both_sexes-irnt	prescriptions-hydrocortisone-both_sexes	0.1562	0.5159	0.0147	0.0593	0.0107	0.7984	0.0421	0.2554
EUR	EUR	0.2438	1.3189	0.0246	0.0083	0.2438	0.2438	1.3189	1.3189	0.0246	0.0246	0.0083	0.0083	2.5546	2.5546	3.3898	3.3898			1062577.0	1217311.0	continuous-23104-both_sexes-irnt	continuous-23104-both_sexes-irnt	0.1334	0.1334	0.0103	0.0103	1.0	0.0	2.4131e-06	414399.9048
EUR	EUR	0.1734	0.9826	0.0208	0.0076	0.2438	0.2959	1.3189	1.4448	0.0246	0.0409	0.0083	0.012	2.5546	2.7085	3.3898	3.936			1062577.0	1217311.0	continuous-23104-both_sexes-irnt	continuous-23105-both_sexes-irnt	0.1334	0.1515	0.0103	0.0139	0.6456	0.0	0.0151	42.7903
EUR	EUR	-0.1713	-0.8419	0.0205	0.0071	0.2439	0.2555	1.3188	1.362	0.0246	0.0311	0.0083	0.0091	2.5593	2.5593	3.3901	3.5835			1062577.0	1217311.0	continuous-23104-both_sexes-irnt	continuous-23106-both_sexes-irnt	0.1334	0.1401	0.0103	0.012	-0.6861	0.0	0.012	-57.3039
EUR	EUR	-0.1599	-0.7704	0.0201	0.0069	0.2438	0.2356	1.3189	1.3279	0.0246	0.0307	0.0083	0.0088	2.5546	2.4329	3.3898	3.3729			1062577.0	1217311.0	continuous-23104-both_sexes-irnt	continuous-23107-both_sexes-irnt	0.1334	0.1382	0.0103	0.0129	-0.6674	0.0	0.0124	-53.789
EUR	EUR	-0.1619	-0.7762	0.0201	0.007	0.2438	0.2417	1.3189	1.3467	0.0246	0.0308	0.0083	0.009	2.5546	2.498	3.3898	3.4432			1062577.0	1217311.0	continuous-23104-both_sexes-irnt	continuous-23108-both_sexes-irnt	0.1334	0.1419	0.0103	0.0126	-0.6668	0.0	0.0124	-53.6728
EUR	EUR	-0.1513	-0.7337	0.0189	0.0064	0.2438	0.2385	1.3189	1.394	0.0246	0.0307	0.0083	0.0085	2.5546	2.5309	3.3898	3.4549			1062577.0	1217311.0	continuous-23104-both_sexes-irnt	continuous-23109-both_sexes-irnt	0.1334	0.1605	0.0103	0.0125	-0.6273	0.0	0.0138	-45.432
EUR	EUR	-0.1486	-0.7335	0.0184	0.0063	0.2438	0.2262	1.3189	1.3449	0.0246	0.0288	0.0083	0.0081	2.5546	2.4236	3.3898	3.288			1062577.0	1217311.0	continuous-23104-both_sexes-irnt	continuous-23110-both_sexes-irnt	0.1334	0.1508	0.0103	0.0126	-0.6327	0.0	0.014	-45.1996
EUR	EUR	0.2025	0.9927	0.0194	0.0065	0.2438	0.2257	1.3189	1.1567	0.0246	0.0205	0.0083	0.0065	2.5546	2.4098	3.3898	3.0432			1062577.0	1217311.0	continuous-23104-both_sexes-irnt	continuous-23111-both_sexes-irnt	0.1334	0.0767	0.0103	0.01	0.8632	0.0	0.0056	153.566
EUR	EUR	0.2242	1.0834	0.0211	0.0074	0.2438	0.2403	1.3189	1.1445	0.0246	0.0213	0.0083	0.0073	2.5546	2.4282	3.3898	3.1358			1062577.0	1217311.0	continuous-23104-both_sexes-irnt	continuous-23112-both_sexes-irnt	0.1334	0.0676	0.0103	0.01	0.9263	0.0	0.0033	277.575
EUR	EUR	0.1693	0.9231	0.0209	0.0076	0.2438	0.2811	1.3189	1.4298	0.0246	0.0396	0.0083	0.0114	2.5546	2.6648	3.3898	3.8026			1062577.0	1217311.0	continuous-23104-both_sexes-irnt	continuous-23113-both_sexes-irnt	0.1334	0.1534	0.0103	0.0141	0.6469	0.0	0.0149	43.3777
EUR	EUR	0.1698	0.9266	0.0209	0.0076	0.2438	0.2835	1.3189	1.4448	0.0246	0.04	0.0083	0.0115	2.5546	2.689	3.3898	3.8373			1062577.0	1217311.0	continuous-23104-both_sexes-irnt	continuous-23114-both_sexes-irnt	0.1334	0.1568	0.0103	0.0141	0.6461	0.0	0.0149	43.3716
EUR	EUR	0.2054	1.0081	0.0198	0.0066	0.2438	0.226	1.3189	1.1568	0.0246	0.0209	0.0083	0.0065	2.5546	2.419	3.3898	3.0441			1062577.0	1217311.0	continuous-23104-both_sexes-irnt	continuous-23115-both_sexes-irnt	0.1334	0.0767	0.0103	0.0102	0.8751	0.0	0.0052	168.5138
EUR	EUR	0.2257	1.0907	0.0214	0.0075	0.2438	0.2419	1.3189	1.1437	0.0246	0.0217	0.0083	0.0074	2.5546	2.4421	3.3898	3.1491			1062577.0	1217311.0	continuous-23104-both_sexes-irnt	continuous-23116-both_sexes-irnt	0.1334	0.0669	0.0103	0.0101	0.9296	0.0	0.0032	293.2881
EUR	EUR	0.1789	0.9783	0.0213	0.0078	0.2438	0.2868	1.3189	1.4535	0.0246	0.0388	0.0083	0.0113	2.5546	2.7379	3.3898	3.8675			1062577.0	1217311.0	continuous-23104-both_sexes-irnt	continuous-23117-both_sexes-irnt	0.1334	0.1581	0.0103	0.0135	0.6766	0.0	0.0143	47.4408
EUR	EUR	0.1766	0.9641	0.021	0.0077	0.2438	0.2792	1.3189	1.4136	0.0246	0.0378	0.0083	0.011	2.5546	2.6599	3.3898	3.7626			1062577.0	1217311.0	continuous-23104-both_sexes-irnt	continuous-23118-both_sexes-irnt	0.1334	0.1497	0.0103	0.0137	0.6769	0.0	0.0142	47.5585
EUR	EUR	0.2139	1.0477	0.0208	0.007	0.2438	0.2285	1.3189	1.1439	0.0246	0.0227	0.0083	0.0071	2.5546	2.3868	3.3898	3.052			1062577.0	1217311.0	continuous-23104-both_sexes-irnt	continuous-23119-both_sexes-irnt	0.1334	0.0701	0.0103	0.0111	0.9064	0.0	0.0035	256.2221
EUR	EUR	0.2213	1.2236	0.0228	0.0078	0.2438	0.2229	1.3189	1.2669	0.0246	0.0231	0.0083	0.0076	2.5546	2.3914	3.3898	3.1297			1062577.0	1217311.0	continuous-23104-both_sexes-irnt	continuous-23120-both_sexes-irnt	0.1334	0.1253	0.0103	0.0109	0.9493	0.0	0.0026	371.4109
EUR	EUR	0.153	0.8532	0.0189	0.0069	0.2438	0.2687	1.3189	1.4095	0.0246	0.0386	0.0083	0.0111	2.5546	2.5736	3.3898	3.6754			1062577.0	1217311.0	continuous-23104-both_sexes-irnt	continuous-23121-both_sexes-irnt	0.1334	0.1531	0.0103	0.0144	0.5977	2.0015e-307	0.0159	37.4793
EUR	EUR	0.1539	0.8574	0.0191	0.007	0.2438	0.2709	1.3189	1.426	0.0246	0.0393	0.0083	0.0113	2.5546	2.5926	3.3898	3.7136			1062577.0	1217311.0	continuous-23104-both_sexes-irnt	continuous-23122-both_sexes-irnt	0.1334	0.157	0.0103	0.0145	0.5987	7.3952e-305	0.016	37.3213
EUR	EUR	0.2153	1.0487	0.0207	0.007	0.2438	0.2305	1.3189	1.1413	0.0246	0.0226	0.0083	0.0071	2.5546	2.3868	3.3898	3.0677			1062577.0	1217311.0	continuous-23104-both_sexes-irnt	continuous-23123-both_sexes-irnt	0.1334	0.0683	0.0103	0.0109	0.9081	0.0	0.0035	258.8892
EUR	EUR	0.2237	1.237	0.023	0.0078	0.2438	0.228	1.3189	1.2958	0.0246	0.0235	0.0083	0.0078	2.5546	2.4421	3.3898	3.2015			1062577.0	1217311.0	continuous-23104-both_sexes-irnt	continuous-23124-both_sexes-irnt	0.1334	0.1344	0.0103	0.0107	0.9488	0.0	0.0026	360.3404
EUR	EUR	0.1603	0.9129	0.0197	0.0072	0.2438	0.2665	1.3189	1.4106	0.0246	0.037	0.0083	0.011	2.5546	2.5783	3.3898	3.6537			1062577.0	1217311.0	continuous-23104-both_sexes-irnt	continuous-23125-both_sexes-irnt	0.1334	0.1547	0.0103	0.0139	0.6287	0.0	0.0156	40.3089
EUR	EUR	0.1608	0.9119	0.0198	0.0072	0.2438	0.2673	1.3189	1.4147	0.0246	0.0374	0.0083	0.011	2.5546	2.5783	3.3898	3.6686			1062577.0	1217311.0	continuous-23104-both_sexes-irnt	continuous-23126-both_sexes-irnt	0.1334	0.1554	0.0103	0.014	0.6299	0.0	0.0156	40.2593
EUR	EUR	0.1806	1.0293	0.0197	0.0065	0.2438	0.2093	1.3189	1.2897	0.0246	0.0232	0.0083	0.0071	2.5546	2.3777	3.3898	3.0342			1062577.0	1217311.0	continuous-23104-both_sexes-irnt	continuous-23127-both_sexes-irnt	0.1334	0.1424	0.0103	0.0114	0.7993	0.0	0.008	99.6313
EUR	EUR	0.125	0.7158	0.0179	0.0066	0.2438	0.2938	1.3189	1.4944	0.0246	0.0469	0.0083	0.0135	2.5546	2.6551	3.3898	3.9846			1062577.0	1217311.0	continuous-23104-both_sexes-irnt	continuous-23129-both_sexes-irnt	0.1334	0.1656	0.0103	0.0157	0.4671	3.0501e-151	0.0178	26.1947
EUR	EUR	0.1248	0.7141	0.0178	0.0066	0.2438	0.2933	1.3189	1.4949	0.0246	0.0468	0.0083	0.0135	2.5546	2.6599	3.3898	3.9802			1062577.0	1217311.0	continuous-23104-both_sexes-irnt	continuous-23130-both_sexes-irnt	0.1334	0.1661	0.0103	0.0157	0.4666	1.4485e-150	0.0179	26.1353
EUR	EUR	-0.0558	-0.0612	0.0081	0.0044	0.2438	0.0855	1.3189	1.0637	0.0246	0.0075	0.0083	0.0068	2.5546	1.2201	3.3898	1.2261			1062577.0	1217311.0	continuous-23104-both_sexes-irnt	continuous-2946-both_sexes-irnt	0.1334	0.2817	0.0103	0.0334	-0.3862	8.2064e-40	0.0292	-13.205
EUR	EUR	0.0552	0.2429	0.0121	0.0039	0.2438	0.1765	1.3189	1.2152	0.0246	0.0344	0.0083	0.0101	2.5546	1.8972	3.3898	2.7292			1062577.0	1217311.0	continuous-23104-both_sexes-irnt	continuous-30000-both_sexes-irnt	0.1335	0.1244	0.0103	0.0199	0.2663	1.669e-38	0.0205	12.9762
EUR	EUR	0.0285	0.2427	0.0126	0.0042	0.2438	0.1841	1.3189	1.5448	0.0246	0.0627	0.0083	0.0148	2.5546	1.9798	3.3898	3.1457			1062577.0	1217311.0	continuous-23104-both_sexes-irnt	continuous-30010-both_sexes-irnt	0.1334	0.2539	0.0103	0.0292	0.1347	7.7391e-12	0.0197	6.8433
EUR	EUR	0.0161	0.1406	0.0107	0.0033	0.2438	0.1266	1.3189	1.4251	0.0246	0.0574	0.0083	0.011	2.5546	1.7688	3.3898	2.5246			1062577.0	1217311.0	continuous-23104-both_sexes-irnt	continuous-30020-both_sexes-irnt	0.1334	0.2788	0.0103	0.0376	0.0915	1.844e-06	0.0192	4.7698
EUR	EUR	0.0174	0.1389	0.0107	0.0032	0.2438	0.1221	1.3189	1.4219	0.0246	0.0582	0.0083	0.0113	2.5546	1.7609	3.3898	2.482			1062577.0	1217311.0	continuous-23104-both_sexes-irnt	continuous-30030-both_sexes-irnt	0.1334	0.2847	0.0103	0.0393	0.1011	1.0391e-07	0.019	5.3197
EUR	EUR	-0.0214	-0.1856	0.0145	0.0043	0.2438	0.2048	1.3189	1.5667	0.0246	0.0989	0.0083	0.021	2.5593	1.8606	3.3898	3.3776			1062577.0	1217311.0	continuous-23104-both_sexes-irnt	continuous-30040-both_sexes-irnt	0.1334	0.2383	0.0103	0.0416	-0.0955	2.5874e-07	0.0185	-5.1513
EUR	EUR	-0.0206	-0.166	0.0141	0.0042	0.2438	0.1983	1.3189	1.5222	0.0247	0.1015	0.0083	0.0215	2.5546	1.7885	3.3897	3.2673			1062577.0	1217311.0	continuous-23104-both_sexes-irnt	continuous-30050-both_sexes-irnt	0.1335	0.2303	0.0103	0.0448	-0.0937	3.0317e-07	0.0183	-5.1215
EUR	EUR	-0.0046	-0.0054	0.0088	0.0024	0.2438	0.0462	1.3189	1.1117	0.0246	0.0231	0.0083	0.0059	2.5546	1.2631	3.3898	1.4947			1062577.0	1217311.0	continuous-23104-both_sexes-irnt	continuous-30060-both_sexes-irnt	0.1334	0.2258	0.0103	0.0467	-0.0434	0.0555	0.0226	-1.9148
EUR	EUR	0.0396	0.0915	0.0169	0.0056	0.2438	0.1778	1.3189	1.3377	0.0246	0.0629	0.0083	0.018	2.5546	1.6562	3.3898	2.9202			1062577.0	1217311.0	continuous-23104-both_sexes-irnt	continuous-30070-both_sexes-irnt	0.1334	0.1759	0.0103	0.0328	0.1903	1.5699e-15	0.0239	7.9713
EUR	EUR	0.0033	0.0989	0.0129	0.0043	0.2438	0.2433	1.3189	1.6186	0.0246	0.0554	0.0083	0.0184	2.5546	2.0598	3.3898	3.6872			1062577.0	1217311.0	continuous-23104-both_sexes-irnt	continuous-30080-both_sexes-irnt	0.1334	0.2302	0.0103	0.0206	0.0135	0.4494	0.0178	0.7565
EUR	EUR	0.0149	0.1225	0.0117	0.0039	0.2438	0.1979	1.3189	1.5598	0.0246	0.0488	0.0083	0.0148	2.5546	1.9548	3.3898	3.1983			1062577.0	1217311.0	continuous-23104-both_sexes-irnt	continuous-30090-both_sexes-irnt	0.1334	0.2547	0.0103	0.0222	0.0679	0.0002	0.0183	3.707
EUR	EUR	0.0181	0.0283	0.0144	0.0041	0.2437	0.2846	1.3192	1.8927	0.0246	0.0919	0.0083	0.0303	2.5546	2.0471	3.389	4.2794			1062577.0	1217311.0	continuous-23104-both_sexes-irnt	continuous-30100-both_sexes-irnt	0.1336	0.2722	0.0103	0.028	0.0686	7.8619e-06	0.0153	4.4689
EUR	EUR	0.0077	0.0475	0.018	0.0064	0.2438	0.195	1.3189	1.5229	0.0248	0.0764	0.0083	0.0238	2.5546	1.7491	3.3895	3.3367			1062577.0	1217311.0	continuous-23104-both_sexes-irnt	continuous-30110-both_sexes-irnt	0.1335	0.2238	0.0104	0.0327	0.0355	0.2259	0.0293	1.2109
EUR	EUR	0.0467	0.2389	0.0138	0.0038	0.2438	0.171	1.3189	1.3899	0.0246	0.0472	0.0083	0.0129	2.5546	1.8931	3.3898	2.8792			1062577.0	1217311.0	continuous-23104-both_sexes-irnt	continuous-30120-both_sexes-irnt	0.1334	0.2075	0.0103	0.0251	0.2287	1.5736e-27	0.021	10.8716
EUR	EUR	0.0296	0.1721	0.0144	0.0042	0.2438	0.1592	1.3189	1.5898	0.0246	0.0859	0.0083	0.0176	2.5546	1.7885	3.3899	2.922			1062577.0	1217311.0	continuous-23104-both_sexes-irnt	continuous-30130-both_sexes-irnt	0.1334	0.3068	0.0103	0.0447	0.1504	7.4001e-12	0.022	6.8497
EUR	EUR	0.0425	0.1891	0.011	0.0037	0.2438	0.1504	1.319	1.2025	0.0246	0.0324	0.0083	0.0093	2.5546	1.7688	3.3897	2.495			1062577.0	1217311.0	continuous-23104-both_sexes-irnt	continuous-30140-both_sexes-irnt	0.1335	0.1354	0.0103	0.0216	0.2218	5.6981e-27	0.0206	10.7536
EUR	EUR	0.0311	0.1503	0.013	0.0038	0.2437	0.1731	1.3189	1.3739	0.0243	0.0632	0.0081	0.0197	2.5546	1.7767	3.3881	2.9588			1062577.0	1217311.0	continuous-23104-both_sexes-irnt	continuous-30150-both_sexes-irnt	0.1335	0.1909	0.0102	0.0323	0.1512	3.3083e-13	0.0208	7.2812
EUR	EUR	0.0056	0.0181	0.0115	0.0033	0.2438	0.1379	1.3189	1.3239	0.0246	0.0365	0.0083	0.0105	2.5546	1.7218	3.3898	2.5087			1062577.0	1217311.0	continuous-23104-both_sexes-irnt	continuous-30180-both_sexes-irnt	0.1334	0.2147	0.0103	0.0242	0.0303	0.0961	0.0182	1.664
EUR	EUR	-0.0088	-0.0378	0.0124	0.0033	0.2438	0.1385	1.3189	1.5487	0.0246	0.0908	0.0083	0.0168	2.5593	1.6601	3.3899	2.7132			1062577.0	1217311.0	continuous-23104-both_sexes-irnt	continuous-30190-both_sexes-irnt	0.1334	0.3203	0.0103	0.053	-0.0479	0.0118	0.019	-2.518
EUR	EUR	-0.0043	-0.0081	0.0117	0.0034	0.2438	0.1263	1.3189	1.3024	0.0246	0.0369	0.0083	0.0096	2.5546	1.6946	3.3898	2.4013			1062577.0	1217311.0	continuous-23104-both_sexes-irnt	continuous-30200-both_sexes-irnt	0.1334	0.2158	0.0103	0.0263	-0.0245	0.206	0.0194	-1.2646
EUR	EUR	0.0138	0.0607	0.0136	0.0042	0.2438	0.1769	1.3189	1.3932	0.0246	0.0674	0.0083	0.021	2.5546	1.7452	3.3898	3.0218			1062577.0	1217311.0	continuous-23104-both_sexes-irnt	continuous-30210-both_sexes-irnt	0.1334	0.1945	0.0103	0.0334	0.0665	0.0012	0.0206	3.2284
EUR	EUR	0.0755	0.4465	0.0128	0.0037	0.2438	0.1596	1.3189	1.4037	0.0247	0.0756	0.0083	0.0163	2.5593	1.8485	3.3899	2.8546			1062577.0	1217311.0	continuous-23104-both_sexes-irnt	continuous-30240-both_sexes-irnt	0.1334	0.2177	0.0103	0.0408	0.3829	5.8356e-46	0.0269	14.2316
EUR	EUR	0.0793	0.4807	0.013	0.0038	0.2438	0.1629	1.3189	1.4147	0.0247	0.0735	0.0083	0.016	2.557	1.9013	3.3899	2.8952			1062577.0	1217311.0	continuous-23104-both_sexes-irnt	continuous-30250-both_sexes-irnt	0.1334	0.2188	0.0103	0.0388	0.3978	4.1912e-50	0.0267	14.8839
EUR	EUR	0.0028	-0.0738	0.0126	0.004	0.2438	0.1644	1.3189	1.403	0.0246	0.078	0.0083	0.017	2.5593	1.6259	3.3899	2.8376			1062577.0	1217311.0	continuous-23104-both_sexes-irnt	continuous-30260-both_sexes-irnt	0.1334	0.2193	0.0103	0.0425	0.0138	0.4934	0.0201	0.6849
EUR	EUR	-0.0175	-0.1981	0.0129	0.0037	0.2438	0.1657	1.3189	1.4617	0.0246	0.0746	0.0083	0.0158	2.5593	1.7648	3.3899	2.882			1062577.0	1217311.0	continuous-23104-both_sexes-irnt	continuous-30270-both_sexes-irnt	0.1334	0.2453	0.0103	0.0397	-0.0871	3.5905e-06	0.0188	-4.6338
EUR	EUR	0.0656	0.371	0.0115	0.0032	0.2438	0.1125	1.3189	1.2937	0.0246	0.0542	0.0083	0.011	2.5546	1.6145	3.3898	2.2799			1062577.0	1217311.0	continuous-23104-both_sexes-irnt	continuous-30280-both_sexes-irnt	0.1334	0.2295	0.0103	0.0423	0.3963	1.799e-68	0.0227	17.487
EUR	EUR	0.0845	0.5	0.0133	0.0038	0.2438	0.1716	1.3189	1.4404	0.0247	0.0837	0.0083	0.0165	2.5593	1.9218	3.3899	3.0039			1062577.0	1217311.0	continuous-23104-both_sexes-irnt	continuous-30290-both_sexes-irnt	0.1334	0.2198	0.0103	0.0417	0.413	6.9448e-60	0.0253	16.3215
EUR	EUR	0.0877	0.5269	0.0134	0.0039	0.2439	0.1729	1.3188	1.4452	0.0246	0.0828	0.0083	0.0164	2.5593	1.9507	3.39	3.0209			1062577.0	1217311.0	continuous-23104-both_sexes-irnt	continuous-30300-both_sexes-irnt	0.1334	0.2203	0.0103	0.041	0.427	2.1826e-61	0.0258	16.5313
EUR	EUR	0.0424	0.2579	0.0106	0.0033	0.2438	0.0625	1.3189	1.069	0.0246	0.0106	0.0083	0.0029	2.5546	1.4709	3.3898	1.5845			1062577.0	1217311.0	continuous-23104-both_sexes-irnt	continuous-30510-both_sexes-irnt	0.1334	0.1181	0.0103	0.0181	0.344	9.3361e-42	0.0254	13.5379
EUR	EUR	0.0188	0.121	0.0096	0.003	0.2438	0.0433	1.3189	1.023	0.0246	0.0102	0.0083	0.0023	2.5546	1.3238	3.3898	1.3848			1062577.0	1217311.0	continuous-23104-both_sexes-irnt	continuous-30520-both_sexes-irnt	0.1334	0.0598	0.0103	0.0266	0.1832	9.9809e-11	0.0283	6.4672
EUR	EUR	0.0437	0.2483	0.011	0.0034	0.2438	0.07	1.3189	1.0601	0.0246	0.0106	0.0083	0.0031	2.5546	1.5071	3.3898	1.6433			1062577.0	1217311.0	continuous-23104-both_sexes-irnt	continuous-30530-both_sexes-irnt	0.1334	0.0934	0.0103	0.0164	0.3348	5.2587e-46	0.0235	14.2388
EUR	EUR	-0.0594	-0.2281	0.0128	0.004	0.2438	0.2114	1.3189	1.1645	0.0246	0.0238	0.0083	0.0091	2.5546	2.1199	3.3898	2.8357			1062577.0	1217311.0	continuous-23104-both_sexes-irnt	continuous-3062-both_sexes-irnt	0.1334	0.0896	0.0103	0.0129	-0.2615	2.2782e-61	0.0158	-16.5288
EUR	EUR	-0.0455	-0.1451	0.0126	0.0039	0.2438	0.1917	1.3189	1.1329	0.0246	0.0196	0.0083	0.0076	2.5546	2.0344	3.3898	2.6456			1062577.0	1217311.0	continuous-23104-both_sexes-irnt	continuous-3063-both_sexes-irnt	0.1334	0.0808	0.0103	0.0119	-0.2103	5.6857e-35	0.017	-12.3376
EUR	EUR	-0.0104	-0.0122	0.0112	0.0036	0.2438	0.1023	1.3189	1.0876	0.0246	0.0145	0.0083	0.005	2.5546	1.6334	3.3898	1.9087			1062577.0	1217311.0	continuous-23104-both_sexes-irnt	continuous-3064-both_sexes-irnt	0.1334	0.0964	0.0103	0.0159	-0.0656	0.0032	0.0223	-2.9446
EUR	EUR	0.1394	0.5401	0.0149	0.0064	0.2438	0.2909	1.3189	1.3257	0.0246	0.0278	0.0083	0.0169	2.5546	2.0344	3.3898	2.7326			1062577.0	1217311.0	continuous-23104-both_sexes-irnt	continuous-3143-both_sexes-irnt	0.1334	0.188	0.0103	0.0161	0.5236	3.2574e-146	0.0203	25.7496
EUR	EUR	0.0486	0.1561	0.0158	0.0072	0.2438	0.2631	1.319	1.2548	0.0246	0.0458	0.0083	0.0274	2.5546	1.7024	3.3897	2.6373			1062577.0	1217311.0	continuous-23104-both_sexes-irnt	continuous-3144-both_sexes-irnt	0.1335	0.1556	0.0103	0.028	0.1918	1.1706e-14	0.0249	7.7192
EUR	EUR	0.0335	0.0882	0.0151	0.0067	0.2438	0.2912	1.319	1.3336	0.0246	0.0476	0.0083	0.0286	2.5546	1.7806	3.3896	2.8277			1062577.0	1217311.0	continuous-23104-both_sexes-irnt	continuous-3147-both_sexes-irnt	0.1335	0.1826	0.0103	0.026	0.1256	7.2582e-08	0.0233	5.3847
EUR	EUR	0.0334	0.0876	0.0148	0.0066	0.2438	0.2873	1.319	1.3066	0.0246	0.0467	0.0083	0.0282	2.5546	1.7491	3.3896	2.7783			1062577.0	1217311.0	continuous-23104-both_sexes-irnt	continuous-3148-both_sexes-irnt	0.1335	0.1724	0.0103	0.0263	0.1263	4.5735e-08	0.0231	5.4671
EUR	EUR	-0.0107	-0.0371	0.0088	0.0024	0.2438	0.054	1.3189	1.0394	0.0246	0.0119	0.0083	0.0028	2.5546	1.4034	3.3898	1.4946			1062577.0	1217311.0	continuous-23104-both_sexes-irnt	continuous-399-both_sexes-irnt	0.1334	0.0797	0.0103	0.024	-0.093	4.1009e-06	0.0202	-4.6062
EUR	EUR	-0.0194	-0.0826	0.0096	0.0028	0.2438	0.0805	1.3189	1.1051	0.0246	0.0124	0.0083	0.0034	2.5546	1.607	3.3898	1.7784			1062577.0	1217311.0	continuous-23104-both_sexes-irnt	continuous-400-both_sexes-irnt	0.1334	0.135	0.0103	0.016	-0.1383	4.3826e-13	0.0191	-7.2432
EUR	EUR	-0.0004	0.0131	0.0101	0.0028	0.2438	0.0802	1.3189	1.1064	0.0246	0.0123	0.0083	0.003	2.5546	1.6221	3.3898	1.7882			1062577.0	1217311.0	continuous-23104-both_sexes-irnt	continuous-404-both_sexes-irnt	0.1334	0.135	0.0103	0.0156	-0.0025	0.9005	0.0203	-0.1251
EUR	EUR	0.0528	0.3386	0.014	0.0045	0.2438	0.1275	1.3189	1.2136	0.0246	0.0205	0.0083	0.0057	2.5546	1.8364	3.3898	2.2821			1062577.0	1217311.0	continuous-23104-both_sexes-irnt	continuous-4079-both_sexes-irnt	0.1334	0.1666	0.0103	0.016	0.2997	1.3797e-44	0.0214	14.0087
EUR	EUR	0.0311	0.2371	0.0133	0.0042	0.2438	0.1349	1.3189	1.2273	0.0246	0.0202	0.0083	0.0057	2.5546	1.8728	3.3898	2.3555			1062577.0	1217311.0	continuous-23104-both_sexes-irnt	continuous-4080-both_sexes-irnt	0.1334	0.1677	0.0103	0.0149	0.1713	2.8951e-15	0.0217	7.8953
EUR	EUR	0.048	0.1205	0.0135	0.0079	0.2438	0.2706	1.3189	1.1234	0.0246	0.0302	0.0083	0.0337	2.5546	1.4387	3.3898	1.8847			1062577.0	1217311.0	continuous-23104-both_sexes-irnt	continuous-4101-both_sexes-irnt	0.1334	0.1395	0.0103	0.0341	0.187	1.1335e-11	0.0275	6.7884
EUR	EUR	0.0339	0.07	0.0126	0.0074	0.2438	0.2859	1.319	1.1486	0.0246	0.0281	0.0083	0.03	2.5546	1.4709	3.3897	1.9457			1062577.0	1217311.0	continuous-23104-both_sexes-irnt	continuous-4104-both_sexes-irnt	0.1335	0.1571	0.0103	0.0297	0.1286	8.2317e-07	0.0261	4.9298
EUR	EUR	0.0345	0.0712	0.0126	0.0074	0.2438	0.2881	1.319	1.1477	0.0246	0.0283	0.0083	0.0302	2.5546	1.4709	3.3897	1.951			1062577.0	1217311.0	continuous-23104-both_sexes-irnt	continuous-4105-both_sexes-irnt	0.1335	0.1553	0.0103	0.0298	0.13	6.2952e-07	0.0261	4.9819
EUR	EUR	0.0339	0.07	0.0126	0.0074	0.2438	0.2859	1.319	1.1486	0.0246	0.0281	0.0083	0.03	2.5546	1.4709	3.3897	1.9457			1062577.0	1217311.0	continuous-23104-both_sexes-irnt	continuous-4106-both_sexes-irnt	0.1335	0.1571	0.0103	0.0297	0.1286	8.244e-07	0.0261	4.9295
EUR	EUR	0.1403	0.3805	0.0122	0.0065	0.2438	0.2877	1.3189	1.1623	0.0246	0.0154	0.0083	0.0162	2.5546	1.6145	3.3898	1.9215			1062577.0	1217311.0	continuous-23104-both_sexes-irnt	continuous-4119-both_sexes-irnt	0.1334	0.1762	0.0103	0.0167	0.5297	1.2269e-140	0.021	25.2468
EUR	EUR	0.0332	0.0612	0.0128	0.0075	0.2438	0.2918	1.319	1.1552	0.0246	0.0294	0.0083	0.0315	2.5546	1.4781	3.3897	1.9798			1062577.0	1217311.0	continuous-23104-both_sexes-irnt	continuous-4123-both_sexes-irnt	0.1335	0.1584	0.0103	0.03	0.1246	2.2786e-06	0.0264	4.727
EUR	EUR	0.0455	0.0924	0.0079	0.0026	0.2438	0.0386	1.3189	1.0187	0.0246	0.0083	0.0083	0.0025	2.5546	1.207	3.3898	1.2332			1062577.0	1217311.0	continuous-23104-both_sexes-irnt	continuous-41235-both_sexes	0.1334	0.0801	0.0103	0.0358	0.4686	9.9269e-87	0.0237	19.7392
EUR	EUR	0.0332	0.0625	0.0127	0.0075	0.2438	0.2881	1.319	1.1334	0.0246	0.0291	0.0083	0.0312	2.5546	1.453	3.3897	1.9484			1062577.0	1217311.0	continuous-23104-both_sexes-irnt	continuous-4124-both_sexes-irnt	0.1335	0.1407	0.0103	0.0306	0.1254	2.0721e-06	0.0264	4.7463
EUR	EUR	0.0332	0.0612	0.0128	0.0075	0.2438	0.2918	1.319	1.1552	0.0246	0.0294	0.0083	0.0315	2.5546	1.4781	3.3897	1.9798			1062577.0	1217311.0	continuous-23104-both_sexes-irnt	continuous-4125-both_sexes-irnt	0.1335	0.1584	0.0103	0.03	0.1246	2.2752e-06	0.0264	4.7273
EUR	EUR	0.02	0.094	0.0081	0.004	0.2438	0.1218	1.3189	1.0654	0.0246	0.0163	0.0083	0.013	2.5546	1.2664	3.3898	1.407			1062577.0	1217311.0	continuous-23104-both_sexes-irnt	continuous-4194-both_sexes-irnt	0.1334	0.1606	0.0103	0.0401	0.1162	1.1033e-06	0.0238	4.8723
EUR	EUR	0.0062	0.0094	0.0089	0.0035	0.2438	0.0464	1.3189	1.0341	0.0246	0.0081	0.0083	0.005	2.5546	1.1459	3.3898	1.1652			1062577.0	1217311.0	continuous-23104-both_sexes-irnt	continuous-4195-both_sexes-irnt	0.1334	0.2067	0.0103	0.0491	0.0587	0.0685	0.0322	1.8215
EUR	EUR	0.0026	0.0076	0.0073	0.003	0.2438	0.0214	1.3189	1.037	0.0246	0.0073	0.0083	0.0036	2.5546	1.0926	3.3898	1.0955			1062577.0	1217311.0	continuous-23104-both_sexes-irnt	continuous-4241-both_sexes-irnt	0.1334	0.3874	0.0103	0.0767	0.0365	0.3807	0.0417	0.8765
EUR	EUR	-0.0113	-0.0058	0.0106	0.0031	0.2438	0.1195	1.3189	1.1217	0.0246	0.0171	0.0083	0.0045	2.5546	1.8324	3.3898	2.1466			1062577.0	1217311.0	continuous-23104-both_sexes-irnt	continuous-46-both_sexes-irnt	0.1334	0.1061	0.0103	0.0149	-0.0661	0.0003	0.0183	-3.6055
EUR	EUR	-0.0119	-0.0067	0.0105	0.0031	0.2438	0.1188	1.3189	1.1293	0.0246	0.0166	0.0083	0.0046	2.5546	1.8284	3.3898	2.1441			1062577.0	1217311.0	continuous-23104-both_sexes-irnt	continuous-47-both_sexes-irnt	0.1334	0.113	0.0103	0.0145	-0.0699	0.0001	0.0182	-3.8388
EUR	EUR	0.2005	0.9997	0.02	0.0068	0.2438	0.2087	1.3189	1.1149	0.0246	0.0206	0.0083	0.0066	2.5546	2.2737	3.3898	2.8545			1062577.0	1217311.0	continuous-23104-both_sexes-irnt	continuous-48-both_sexes-irnt	0.1334	0.0619	0.0103	0.0111	0.8889	0.0	0.0056	159.6408
EUR	EUR	0.0094	0.0308	0.0079	0.0032	0.2438	0.0331	1.3189	1.0238	0.0246	0.0075	0.0083	0.0042	2.5546	1.1144	3.3898	1.1152			1062577.0	1217311.0	continuous-23104-both_sexes-irnt	continuous-4836-both_sexes	0.1334	0.2064	0.0103	0.0648	0.1044	0.0033	0.0355	2.9423
EUR	EUR	0.1959	1.1013	0.0215	0.0074	0.2438	0.2173	1.3189	1.3373	0.0246	0.0258	0.0083	0.0081	2.5546	2.4421	3.3898	3.1652			1062577.0	1217311.0	continuous-23104-both_sexes-irnt	continuous-49-both_sexes-irnt	0.1334	0.1558	0.0103	0.0119	0.851	0.0	0.0076	112.1103
EUR	EUR	-0.0515	-0.165	0.018	0.0063	0.2438	0.5245	1.3189	1.9723	0.0247	0.0902	0.0083	0.0269	2.5593	3.315	3.3899	6.5727			1062577.0	1217311.0	continuous-23104-both_sexes-irnt	continuous-50-both_sexes-irnt	0.1334	0.1745	0.0103	0.0162	-0.144	3.1182e-17	0.0171	-8.442
EUR	EUR	0.0066	0.0136	0.012	0.0078	0.2438	0.314	1.3189	1.191	0.0246	0.0428	0.0083	0.0327	2.5546	1.4281	3.3898	1.7409			1062577.0	1217311.0	continuous-23104-both_sexes-irnt	continuous-5096-both_sexes-irnt	0.1334	0.2578	0.0103	0.0577	0.0237	0.3986	0.0281	0.8442
EUR	EUR	0.0048	0.0191	0.0119	0.0082	0.2438	0.3311	1.3189	1.1743	0.0246	0.0342	0.0083	0.0313	2.5546	1.4069	3.3898	1.6758			1062577.0	1217311.0	continuous-23104-both_sexes-irnt	continuous-5097-both_sexes-irnt	0.1334	0.2578	0.0103	0.0506	0.017	0.5565	0.029	0.5881
EUR	EUR	0.006	0.0174	0.0118	0.0077	0.2439	0.3198	1.3186	1.2031	0.0244	0.0438	0.0082	0.0328	2.5593	1.4494	3.3904	1.7632			1062577.0	1217311.0	continuous-23104-both_sexes-irnt	continuous-5099-both_sexes-irnt	0.1333	0.2661	0.0102	0.0574	0.0215	0.4307	0.0273	0.788
EUR	EUR	-0.0112	0.0118	0.013	0.004	0.2438	0.2492	1.3189	1.4724	0.0246	0.0485	0.0083	0.015	2.5546	2.3006	3.3898	3.6718			1062577.0	1217311.0	continuous-23104-both_sexes-irnt	continuous-51-both_sexes-irnt	0.1334	0.1768	0.0103	0.0181	-0.0456	0.0053	0.0163	-2.7902
EUR	EUR	0.0043	0.0268	0.0109	0.007	0.2438	0.3007	1.3189	1.2083	0.0246	0.0432	0.0083	0.0314	2.5546	1.4281	3.3898	1.7291			1062577.0	1217311.0	continuous-23104-both_sexes-irnt	continuous-5132-both_sexes-irnt	0.1334	0.2856	0.0103	0.0592	0.0157	0.5419	0.0258	0.6099
EUR	EUR	0.0074	0.0238	0.0114	0.0081	0.2438	0.3219	1.3189	1.18	0.0246	0.0341	0.0083	0.0305	2.5546	1.3894	3.3898	1.6656			1062577.0	1217311.0	continuous-23104-both_sexes-irnt	continuous-5134-both_sexes-irnt	0.1334	0.2705	0.0103	0.0513	0.0266	0.3573	0.0289	0.9206
EUR	EUR	0.0053	0.0218	0.0108	0.0071	0.2438	0.293	1.3189	1.1941	0.0246	0.0416	0.0083	0.0305	2.5546	1.4034	3.3898	1.7007			1062577.0	1217311.0	continuous-23104-both_sexes-irnt	continuous-5135-both_sexes-irnt	0.1334	0.277	0.0103	0.0594	0.0199	0.448	0.0263	0.7588
EUR	EUR	-0.0002	0.0352	0.0086	0.0023	0.2438	0.0282	1.3189	1.027	0.0246	0.0087	0.0083	0.002	2.5546	1.2201	3.3898	1.2619			1062577.0	1217311.0	continuous-23104-both_sexes-irnt	continuous-699-both_sexes-irnt	0.1334	0.1032	0.0103	0.0332	-0.0023	0.9361	0.0283	-0.0801
EUR	EUR	-0.0079	-0.0198	0.0085	0.002	0.2438	0.0116	1.3189	1.0371	0.0246	0.0071	0.0083	0.0015	2.5546	1.127	3.3898	1.135			1062577.0	1217311.0	continuous-23104-both_sexes-irnt	continuous-709-both_sexes	0.1334	0.275	0.0103	0.0523	-0.1489	6.1367e-05	0.0372	-4.0075
EUR	EUR	-0.0056	-0.0267	0.0088	0.0023	0.2438	0.03	1.3189	1.0583	0.0246	0.008	0.0083	0.0018	2.5546	1.2697	3.3898	1.3061			1062577.0	1217311.0	continuous-23104-both_sexes-irnt	continuous-728-both_sexes	0.1334	0.1906	0.0103	0.026	-0.066	0.0133	0.0267	-2.4762
EUR	EUR	-0.0474	-0.1236	0.0106	0.0031	0.2438	0.0836	1.3189	1.1621	0.0246	0.0127	0.0083	0.004	2.5546	1.6259	3.3898	1.7792			1062577.0	1217311.0	continuous-23104-both_sexes-irnt	continuous-738-both_sexes	0.1334	0.208	0.0103	0.0163	-0.3318	4.6131e-64	0.0196	-16.8985
EUR	EUR	0.0335	0.0882	0.0151	0.0067	0.2438	0.2912	1.319	1.3337	0.0246	0.0476	0.0083	0.0286	2.5546	1.7806	3.3896	2.8277			1062577.0	1217311.0	continuous-23104-both_sexes-irnt	continuous-78-both_sexes-irnt	0.1335	0.1826	0.0103	0.026	0.1256	7.271e-08	0.0233	5.3843
EUR	EUR	-0.0069	-0.1101	0.0088	0.0024	0.2438	0.04	1.3189	1.0392	0.0246	0.0085	0.0083	0.0021	2.5546	1.3135	3.3898	1.3708			1062577.0	1217311.0	continuous-23104-both_sexes-irnt	continuous-864-both_sexes	0.1334	0.1057	0.0103	0.0229	-0.0694	0.0039	0.024	-2.89
EUR	EUR	-0.0876	-0.3578	0.0108	0.0034	0.2438	0.0804	1.3189	1.0619	0.0246	0.0108	0.0083	0.003	2.5546	1.5771	3.3898	1.739			1062577.0	1217311.0	continuous-23104-both_sexes-irnt	continuous-924-both_sexes	0.1334	0.0837	0.0103	0.0146	-0.6257	0.0	0.0133	-47.0305
EUR	EUR	-0.0337	-0.1484	0.009	0.0024	0.2438	0.0338	1.3189	1.062	0.0246	0.0085	0.0083	0.0021	2.5546	1.2966	3.3898	1.3504			1062577.0	1217311.0	continuous-23104-both_sexes-irnt	continuous-943-both_sexes	0.1334	0.1768	0.0103	0.0243	-0.3716	1.5081e-63	0.0221	-16.8285
EUR	EUR	-0.0431	-0.2039	0.014	0.0047	0.2438	0.1373	1.3189	1.443	0.0246	0.0565	0.0083	0.0112	2.5546	1.7413	3.3898	2.5138			1062577.0	1217311.0	continuous-23104-both_sexes-irnt	continuous-AG-both_sexes-irnt	0.1334	0.2927	0.0103	0.0373	-0.2355	2.1981e-19	0.0262	-9.0029
EUR	EUR	0.0698	0.4158	0.016	0.0053	0.2438	0.1786	1.3189	1.312	0.0246	0.0276	0.0083	0.0078	2.5546	2.1026	3.3898	2.8151			1062577.0	1217311.0	continuous-23104-both_sexes-irnt	continuous-DBP-both_sexes-auto_medadj_irnt	0.1334	0.1719	0.0103	0.0152	0.3347	8.1046e-60	0.0205	16.312
EUR	EUR	0.0688	0.41	0.0158	0.0052	0.2438	0.1764	1.3189	1.3091	0.0246	0.0275	0.0083	0.0077	2.5546	2.0855	3.3898	2.793			1062577.0	1217311.0	continuous-23104-both_sexes-irnt	continuous-DBP-both_sexes-auto_medadj_raw	0.1334	0.1724	0.0103	0.0153	0.3319	4.048e-58	0.0207	16.0714
EUR	EUR	0.0531	0.3488	0.0145	0.0046	0.2438	0.1285	1.3189	1.2376	0.0246	0.0214	0.0083	0.0057	2.5546	1.9013	3.3898	2.3794			1062577.0	1217311.0	continuous-23104-both_sexes-irnt	continuous-DBP-both_sexes-combined_irnt	0.1334	0.1722	0.0103	0.0155	0.3	5.3257e-44	0.0216	13.9124
EUR	EUR	0.0699	0.4278	0.0165	0.0053	0.2438	0.179	1.3189	1.3297	0.0246	0.0288	0.0083	0.0077	2.5546	2.1633	3.3898	2.9252			1062577.0	1217311.0	continuous-23104-both_sexes-irnt	continuous-DBP-both_sexes-combined_medadj_irnt	0.1334	0.1712	0.0103	0.0149	0.3344	4.6264e-59	0.0206	16.2053
EUR	EUR	0.0689	0.4218	0.0164	0.0053	0.2438	0.1771	1.3189	1.3255	0.0246	0.0286	0.0083	0.0077	2.5546	2.1502	3.3898	2.9029			1062577.0	1217311.0	continuous-23104-both_sexes-irnt	continuous-DBP-both_sexes-combined_medadj_raw	0.1334	0.171	0.0103	0.015	0.3317	2.015e-57	0.0208	15.9716
EUR	EUR	0.0524	0.345	0.0144	0.0045	0.2438	0.127	1.3189	1.234	0.0246	0.0213	0.0083	0.0056	2.5546	1.8891	3.3898	2.361			1062577.0	1217311.0	continuous-23104-both_sexes-irnt	continuous-DBP-both_sexes-combined_raw	0.1334	0.1719	0.0103	0.0156	0.2981	5.0095e-43	0.0217	13.7512
EUR	EUR	0.0148	0.1765	0.0143	0.005	0.2438	0.1424	1.3188	1.4106	0.0246	0.1012	0.0083	0.0199	2.5546	1.6601	3.3894	2.6361			1062577.0	1217311.0	continuous-23104-both_sexes-irnt	continuous-LDLC-both_sexes-medadj_irnt	0.1334	0.251	0.0103	0.0618	0.0792	0.0091	0.0304	2.6083
EUR	EUR	0.0151	0.1719	0.0145	0.005	0.2438	0.1367	1.3188	1.4144	0.0246	0.1173	0.0083	0.0204	2.5546	1.6448	3.3893	2.5953			1062577.0	1217311.0	continuous-23104-both_sexes-irnt	continuous-LDLC-both_sexes-medadj_raw	0.1334	0.2598	0.0103	0.0735	0.0825	0.0084	0.0313	2.6373
EUR	EUR	0.0458	0.3115	0.0141	0.0045	0.2438	0.1255	1.3189	1.2134	0.0246	0.019	0.0083	0.0057	2.5546	1.8204	3.3898	2.2723			1062577.0	1217311.0	continuous-23104-both_sexes-irnt	continuous-MAP-both_sexes-auto_irnt	0.1334	0.1677	0.0103	0.0149	0.2617	1.2086e-31	0.0224	11.7045
EUR	EUR	0.0627	0.3887	0.016	0.0053	0.2438	0.1804	1.3189	1.3156	0.0246	0.0271	0.0083	0.008	2.5546	2.1026	3.3898	2.8367			1062577.0	1217311.0	continuous-23104-both_sexes-irnt	continuous-MAP-both_sexes-auto_medadj_irnt	0.1334	0.1718	0.0103	0.0147	0.299	9.2764e-46	0.0211	14.1991
EUR	EUR	0.0612	0.3781	0.0158	0.0052	0.2438	0.177	1.3189	1.3114	0.0246	0.0269	0.0083	0.0079	2.5546	2.0769	3.3898	2.8034			1062577.0	1217311.0	continuous-23104-both_sexes-irnt	continuous-MAP-both_sexes-auto_medadj_raw	0.1334	0.1727	0.0103	0.0149	0.2946	1.3704e-43	0.0213	13.8447
EUR	EUR	0.0443	0.3024	0.0139	0.0044	0.2438	0.122	1.3189	1.207	0.0246	0.0186	0.0083	0.0056	2.5546	1.8005	3.3898	2.2354			1062577.0	1217311.0	continuous-23104-both_sexes-irnt	continuous-MAP-both_sexes-auto_raw	0.1334	0.1675	0.0103	0.0151	0.2569	7.4472e-30	0.0226	11.3496
EUR	EUR	0.0462	0.3177	0.0144	0.0046	0.2438	0.1255	1.3189	1.2216	0.0246	0.02	0.0083	0.0056	2.5546	1.8687	3.3898	2.3436			1062577.0	1217311.0	continuous-23104-both_sexes-irnt	continuous-MAP-both_sexes-combined_irnt	0.1334	0.1649	0.0103	0.0148	0.2638	1.0146e-31	0.0225	11.7193
EUR	EUR	0.0639	0.4039	0.0167	0.0054	0.2438	0.1862	1.3189	1.3649	0.0246	0.0293	0.0083	0.0082	2.5546	2.2203	3.3898	3.0253			1062577.0	1217311.0	continuous-23104-both_sexes-irnt	continuous-MAP-both_sexes-combined_medadj_irnt	0.1334	0.1802	0.0103	0.0144	0.3002	1.599e-45	0.0212	14.1609
EUR	EUR	0.0625	0.3928	0.0165	0.0054	0.2438	0.1827	1.3189	1.3592	0.0246	0.029	0.0083	0.0081	2.5546	2.1939	3.3898	2.9887			1062577.0	1217311.0	continuous-23104-both_sexes-irnt	continuous-MAP-both_sexes-combined_medadj_raw	0.1334	0.1806	0.0103	0.0146	0.296	1.7031e-43	0.0214	13.829
EUR	EUR	0.0448	0.3086	0.0143	0.0045	0.2438	0.1223	1.3189	1.2157	0.0246	0.0196	0.0083	0.0055	2.5546	1.8485	3.3898	2.3079			1062577.0	1217311.0	continuous-23104-both_sexes-irnt	continuous-MAP-both_sexes-combined_raw	0.1334	0.1649	0.0103	0.015	0.2592	5.3099e-30	0.0228	11.3792
EUR	EUR	0.0585	0.0931	0.0091	0.0084	0.2438	0.1822	1.319	1.0169	0.0246	0.0065	0.0083	0.0164	2.5546	1.1364	3.3898	1.1503			1062577.0	1217311.0	continuous-23104-both_sexes-irnt	continuous-MAP-both_sexes-manual_medadj_raw	0.1335	0.1124	0.0103	0.043	0.2778	1.6843e-13	0.0377	7.3717
EUR	EUR	0.0427	0.0717	0.0086	0.0077	0.2438	0.127	1.319	1.0158	0.0246	0.0068	0.0083	0.0152	2.5546	1.0988	3.3898	1.1096			1062577.0	1217311.0	continuous-23104-both_sexes-irnt	continuous-MAP-both_sexes-manual_raw	0.1335	0.1444	0.0103	0.0621	0.2427	2.1479e-08	0.0433	5.5996
EUR	EUR	0.0571	0.1769	0.0105	0.003	0.2438	0.0784	1.3189	1.0631	0.0246	0.0108	0.0083	0.0029	2.5546	1.5733	3.3898	1.7198			1062577.0	1217311.0	continuous-23104-both_sexes-irnt	continuous-MCP-both_sexes-irnt	0.1334	0.0877	0.0103	0.0151	0.4128	1.2334e-127	0.0172	24.0338
EUR	EUR	0.033	0.1568	0.0147	0.005	0.2438	0.1375	1.3189	1.466	0.0246	0.0636	0.0083	0.0112	2.5546	1.753	3.3898	2.5477			1062577.0	1217311.0	continuous-23104-both_sexes-irnt	continuous-NAP-both_sexes-irnt	0.1334	0.3011	0.0103	0.0411	0.1801	6.7734e-12	0.0262	6.8624
EUR	EUR	-0.0023	0.0391	0.0114	0.0035	0.2438	0.1529	1.3189	1.2321	0.0246	0.0256	0.0083	0.0069	2.5546	1.8606	3.3898	2.474			1062577.0	1217311.0	continuous-23104-both_sexes-irnt	continuous-PP-both_sexes-auto_irnt	0.1334	0.1575	0.0103	0.0174	-0.0121	0.5096	0.0183	-0.6594
EUR	EUR	0.0073	0.083	0.012	0.0038	0.2438	0.1683	1.3189	1.2565	0.0246	0.027	0.0083	0.0072	2.5546	1.9383	3.3898	2.6156			1062577.0	1217311.0	continuous-23104-both_sexes-irnt	continuous-PP-both_sexes-auto_medadj_irnt	0.1334	0.1587	0.0103	0.0167	0.0359	0.0539	0.0186	1.9279
EUR	EUR	-0.0015	0.0406	0.011	0.0035	0.2438	0.1486	1.3189	1.2254	0.0246	0.0255	0.0083	0.0068	2.5546	1.8284	3.3898	2.4331			1062577.0	1217311.0	continuous-23104-both_sexes-irnt	continuous-PP-both_sexes-auto_raw	0.1334	0.1573	0.0103	0.0178	-0.008	0.6617	0.0183	-0.4375
EUR	EUR	-0.0009	0.0357	0.0113	0.0034	0.2438	0.1516	1.3189	1.2509	0.0244	0.0271	0.0082	0.0069	2.5546	1.8972	3.3898	2.5552			1062577.0	1217311.0	continuous-23104-both_sexes-irnt	continuous-PP-both_sexes-combined_irnt	0.1334	0.1613	0.0102	0.0174	-0.0047	0.7893	0.0176	-0.2672
EUR	EUR	0.0085	0.0829	0.0122	0.0038	0.2438	0.1718	1.3189	1.3054	0.0246	0.0291	0.0083	0.0074	2.5546	2.0302	3.3898	2.773			1062577.0	1217311.0	continuous-23104-both_sexes-irnt	continuous-PP-both_sexes-combined_medadj_irnt	0.1334	0.1723	0.0103	0.0164	0.0417	0.0231	0.0184	2.2711
EUR	EUR	0.0089	0.0805	0.0119	0.0037	0.2438	0.1661	1.3189	1.2963	0.0246	0.0288	0.0083	0.0072	2.5546	1.984	3.3898	2.7182			1062577.0	1217311.0	continuous-23104-both_sexes-irnt	continuous-PP-both_sexes-combined_medadj_raw	0.1334	0.1724	0.0103	0.0168	0.0443	0.0162	0.0184	2.4048
EUR	EUR	-0.0003	0.0374	0.011	0.0034	0.2438	0.148	1.3189	1.243	0.0246	0.0266	0.0083	0.0067	2.5546	1.8647	3.3898	2.5166			1062577.0	1217311.0	continuous-23104-both_sexes-irnt	continuous-PP-both_sexes-combined_raw	0.1334	0.1602	0.0103	0.0175	-0.0014	0.9363	0.0181	-0.08
EUR	EUR	0.0092	0.0029	0.0076	0.0061	0.2438	0.1341	1.319	1.0304	0.0246	0.0076	0.0083	0.0168	2.5546	1.1207	3.3898	1.1284			1062577.0	1217311.0	continuous-23104-both_sexes-irnt	continuous-PP-both_sexes-manual_raw	0.1335	0.2368	0.0103	0.0592	0.0508	0.1342	0.0339	1.4979
EUR	EUR	0.0471	0.3099	0.015	0.0049	0.2438	0.1809	1.3189	1.3123	0.0246	0.0269	0.0083	0.0076	2.5546	2.094	3.3898	2.8211			1062577.0	1217311.0	continuous-23104-both_sexes-irnt	continuous-SBP-both_sexes-auto_medadj_irnt	0.1334	0.1715	0.0103	0.0147	0.2242	4.4225e-27	0.0208	10.777
EUR	EUR	0.0448	0.2921	0.0148	0.0048	0.2438	0.1744	1.3189	1.3042	0.0246	0.0264	0.0083	0.0074	2.5546	2.0556	3.3898	2.7591			1062577.0	1217311.0	continuous-23104-both_sexes-irnt	continuous-SBP-both_sexes-auto_medadj_raw	0.1334	0.1729	0.0103	0.015	0.2171	7.5403e-25	0.0211	10.2935
EUR	EUR	0.032	0.2407	0.0136	0.0043	0.2438	0.1356	1.3189	1.2423	0.0246	0.0213	0.0083	0.0057	2.5546	1.93	3.3898	2.4429			1062577.0	1217311.0	continuous-23104-both_sexes-irnt	continuous-SBP-both_sexes-combined_irnt	0.1334	0.1679	0.0103	0.0148	0.176	5.7276e-16	0.0217	8.095
EUR	EUR	0.0485	0.3206	0.0156	0.005	0.2438	0.1867	1.3189	1.3621	0.0246	0.0291	0.0083	0.0078	2.5546	2.2159	3.3898	3.0088			1062577.0	1217311.0	continuous-23104-both_sexes-irnt	continuous-SBP-both_sexes-combined_medadj_irnt	0.1334	0.1803	0.0103	0.0145	0.2275	1.2996e-27	0.0209	10.8891
EUR	EUR	0.0462	0.302	0.0153	0.0049	0.2438	0.18	1.3189	1.352	0.0246	0.0285	0.0083	0.0076	2.5546	2.1764	3.3898	2.9397			1062577.0	1217311.0	continuous-23104-both_sexes-irnt	continuous-SBP-both_sexes-combined_medadj_raw	0.1334	0.1815	0.0103	0.0147	0.2206	1.8821e-25	0.0212	10.4262
EUR	EUR	0.0296	0.2237	0.0132	0.0042	0.2438	0.1298	1.3189	1.2321	0.0246	0.0206	0.0083	0.0055	2.5546	1.8891	3.3898	2.3798			1062577.0	1217311.0	continuous-23104-both_sexes-irnt	continuous-SBP-both_sexes-combined_raw	0.1334	0.1682	0.0103	0.0149	0.1662	4.7142e-14	0.022	7.5396
EUR	EUR	0.0473	0.0702	0.0088	0.0078	0.2438	0.1767	1.319	1.0193	0.0246	0.0068	0.0083	0.0167	2.5546	1.1333	3.3898	1.1484			1062577.0	1217311.0	continuous-23104-both_sexes-irnt	continuous-SBP-both_sexes-manual_medadj_raw	0.1335	0.1303	0.0103	0.046	0.228	4.3529e-10	0.0365	6.2408
EUR	EUR	0.0367	0.065	0.0108	0.0033	0.2438	0.1026	1.3189	1.0671	0.0246	0.0126	0.0083	0.0039	2.5546	1.6908	3.3898	1.9451			1062577.0	1217311.0	continuous-23104-both_sexes-irnt	continuous-Smoking-both_sexes-Ever_Never	0.1334	0.071	0.0103	0.0133	0.2321	1.6289e-36	0.0184	12.6205
EUR	EUR	-0.0156	-0.1243	0.0138	0.0046	0.2438	0.1823	1.3189	1.3367	0.0246	0.0551	0.0083	0.0144	2.5546	1.9218	3.3898	2.9821			1062577.0	1217311.0	continuous-23104-both_sexes-irnt	continuous-eGFR-both_sexes-irnt	0.1334	0.1699	0.0103	0.0278	-0.074	0.0008	0.0221	-3.3542
EUR	EUR	-0.0526	-0.2923	0.0149	0.0048	0.2438	0.2156	1.3189	1.4561	0.0248	0.0674	0.0083	0.0169	2.5593	2.1112	3.3899	3.3562			1062577.0	1217311.0	continuous-23104-both_sexes-irnt	continuous-eGFRcreacys-both_sexes-irnt	0.1334	0.1936	0.0104	0.0286	-0.2296	2.0733e-25	0.022	-10.417
EUR	EUR	-0.0833	-0.3584	0.0132	0.0042	0.2438	0.2155	1.3189	1.212	0.0248	0.044	0.0083	0.0215	2.5546	2.0812	3.3899	3.0164			1062577.0	1217311.0	continuous-23104-both_sexes-irnt	continuous-eGFRcys-both_sexes-irnt	0.1334	0.1051	0.0104	0.0218	-0.3634	1.7816e-59	0.0223	-16.2639
EUR	EUR	0.1189	0.5949	0.0154	0.0046	0.2438	0.1565	1.3189	1.1392	0.0246	0.0214	0.0083	0.0055	2.5546	2.0133	3.3898	2.4494			1062577.0	1217311.0	continuous-23104-both_sexes-irnt	continuous-whr-both_sexes-irnt	0.1334	0.096	0.0103	0.0148	0.6088	4.3156e-248	0.0181	33.6403
EUR	EUR	0.0612	0.2216	0.0108	0.0031	0.2438	0.0398	1.3189	1.0591	0.0246	0.0111	0.0083	0.0024	2.5546	1.2899	3.3898	1.3995			1062577.0	1217311.0	continuous-23104-both_sexes-irnt	icd10-E11-both_sexes	0.1334	0.148	0.0103	0.0278	0.6211	1.1099e-108	0.028	22.1472
EUR	EUR	0.079	0.3094	0.011	0.0033	0.2438	0.0289	1.3189	1.0126	0.0246	0.0084	0.0083	0.0018	2.5546	1.2267	3.3898	1.2648			1062577.0	1217311.0	continuous-23104-both_sexes-irnt	icd10-E66-both_sexes	0.1334	0.0474	0.0103	0.0316	0.941	0.0	0.0195	48.1338
EUR	EUR	0.0394	0.126	0.0091	0.0023	0.2438	0.0329	1.3189	1.0273	0.0246	0.0125	0.0083	0.0025	2.5546	1.2398	3.3898	1.3082			1062577.0	1217311.0	continuous-23104-both_sexes-irnt	icd10-E78-both_sexes	0.1334	0.0887	0.0103	0.0405	0.44	5.34e-55	0.0282	15.6198
EUR	EUR	0.0307	0.0033	0.0087	0.0021	0.2438	0.0189	1.3189	1.0086	0.0246	0.0072	0.0083	0.0015	2.5546	1.1491	3.3898	1.1729			1062577.0	1217311.0	continuous-23104-both_sexes-irnt	icd10-F17-both_sexes	0.1334	0.0497	0.0103	0.0417	0.4521	1.0692e-56	0.0285	15.8672
EUR	EUR	0.0182	0.0716	0.0082	0.0019	0.2438	0.016	1.3189	0.9938	0.0246	0.0068	0.0083	0.0014	2.5546	1.1175	3.3898	1.1278		Ratio < 0, possibly indicating GC correction	1062577.0	1217311.0	continuous-23104-both_sexes-irnt	icd10-F32-both_sexes	0.1334		0.0103		0.2915	6.0292e-25	0.0283	10.315
EUR	EUR	0.0285	0.1169	0.0086	0.002	0.2438	0.0102	1.3189	1.0009	0.0246	0.0071	0.0083	0.0013	2.5546	1.0772	3.3898	1.0882			1062577.0	1217311.0	continuous-23104-both_sexes-irnt	icd10-G47-both_sexes	0.1334	0.0097	0.0103	0.0804	0.5715	1.3992e-42	0.0418	13.6767
EUR	EUR	0.0326	0.0956	0.0089	0.0022	0.2438	0.0258	1.3189	1.0247	0.0246	0.008	0.0083	0.0019	2.5546	1.2038	3.3898	1.2418			1062577.0	1217311.0	continuous-23104-both_sexes-irnt	icd10-I20-both_sexes	0.1334	0.102	0.0103	0.033	0.4111	8.2467e-44	0.0296	13.8811
EUR	EUR	0.0358	0.0928	0.0088	0.0023	0.2439	0.0357	1.3187	1.0192	0.0245	0.0102	0.0083	0.0026	2.5593	1.2398	3.3903	1.3243			1062577.0	1217311.0	continuous-23104-both_sexes-irnt	icd10-I25-both_sexes	0.1333	0.0591	0.0102	0.0315	0.3839	3.7737e-49	0.026	14.7362
EUR	EUR	0.0098	0.0146	0.01	0.0024	0.2438	0.0219	1.3189	1.0334	0.0246	0.0146	0.0083	0.0022	2.5546	1.1651	3.3898	1.227			1062577.0	1217311.0	continuous-23104-both_sexes-irnt	icd10-I83-both_sexes	0.1334	0.147	0.0103	0.0644	0.1343	2.2201e-05	0.0317	4.2415
EUR	EUR	0.0027	0.0078	0.0081	0.002	0.2438	0.0091	1.3189	1.0076	0.0246	0.0086	0.0083	0.0017	2.5546	1.0557	3.3898	1.0856			1062577.0	1217311.0	continuous-23104-both_sexes-irnt	icd10-J33-both_sexes	0.1334	0.0885	0.0103	0.101	0.0582	0.1813	0.0436	1.3368
EUR	EUR	0.0307	0.033	0.0109	0.0027	0.2438	0.018	1.3189	1.0116	0.0246	0.009	0.0083	0.002	2.5546	1.1428	3.3898	1.1676			1062577.0	1217311.0	continuous-23104-both_sexes-irnt	icd10-J44-both_sexes	0.1334	0.0691	0.0103	0.0537	0.4631	8.145e-48	0.0319	14.5272
EUR	EUR	0.0307	0.077	0.009	0.0027	0.2438	0.0333	1.3189	1.0265	0.0246	0.0119	0.0083	0.0029	2.5546	1.2168	3.3898	1.316			1062577.0	1217311.0	continuous-23104-both_sexes-irnt	icd10-J45-both_sexes	0.1334	0.0838	0.0103	0.0378	0.3409	4.2441e-32	0.0289	11.793
EUR	EUR	0.0249	0.0733	0.008	0.002	0.2438	0.018	1.3189	1.0166	0.0246	0.0078	0.0083	0.0015	2.5546	1.1587	3.3898	1.1702			1062577.0	1217311.0	continuous-23104-both_sexes-irnt	icd10-K21-both_sexes	0.1334	0.0978	0.0103	0.046	0.3753	2.0938e-36	0.0298	12.6007
EUR	EUR	0.0149	0.0168	0.009	0.0023	0.2438	0.0099	1.3189	1.0175	0.0246	0.0079	0.0083	0.0013	2.5546	1.0895	3.3898	1.1033			1062577.0	1217311.0	continuous-23104-both_sexes-irnt	icd10-K22-both_sexes	0.1334	0.1697	0.0103	0.0764	0.3031	2.1981e-11	0.0453	6.6922
EUR	EUR	0.0237	0.0465	0.0078	0.0018	0.2438	0.0161	1.3189	1.0127	0.0246	0.0072	0.0083	0.0015	2.5546	1.1396	3.3898	1.1514			1062577.0	1217311.0	continuous-23104-both_sexes-irnt	icd10-K29-both_sexes	0.1334	0.0837	0.0103	0.0478	0.379	5.9796e-38	0.0294	12.8781
EUR	EUR	-0.014	-0.0431	0.008	0.0023	0.2438	0.0222	1.3188	1.0081	0.0245	0.0086	0.0082	0.0025	2.5546	1.1396	3.3904	1.1959			1062577.0	1217311.0	continuous-23104-both_sexes-irnt	icd10-K40-both_sexes	0.1334	0.0412	0.0103	0.0438	-0.19	5.2059e-10	0.0306	-6.2128
EUR	EUR	0.027	0.0724	0.0089	0.0023	0.2438	0.0255	1.3189	1.0258	0.0246	0.0083	0.0083	0.0016	2.5546	1.2103	3.3898	1.2424			1062577.0	1217311.0	continuous-23104-both_sexes-irnt	icd10-K44-both_sexes	0.1334	0.1063	0.0103	0.0341	0.3427	1.2625e-37	0.0267	12.8203
EUR	EUR	0.0152	0.0128	0.0078	0.0016	0.2438	0.0086	1.3189	1.0022	0.0246	0.0064	0.0083	0.0013	2.5546	1.0679	3.3898	1.0756			1062577.0	1217311.0	continuous-23104-both_sexes-irnt	icd10-K52-both_sexes	0.1334	0.0287	0.0103	0.0841	0.333	6.7794e-17	0.0399	8.3508
EUR	EUR	0.0205	0.0642	0.0079	0.0022	0.2438	0.0372	1.3189	1.0163	0.0246	0.0116	0.0083	0.0023	2.5546	1.2464	3.3898	1.3374			1062577.0	1217311.0	continuous-23104-both_sexes-irnt	icd10-K57-both_sexes	0.1334	0.0482	0.0103	0.0345	0.2149	1.4588e-20	0.0231	9.296
EUR	EUR	0.0289	0.1326	0.0087	0.0024	0.2439	0.0172	1.3185	1.0211	0.0243	0.0097	0.0081	0.0019	2.5593	1.1333	3.3905	1.1691			1062577.0	1217311.0	continuous-23104-both_sexes-irnt	icd10-K80-both_sexes	0.1332	0.1248	0.0102	0.0572	0.4454	3.9959e-24	0.044	10.1317
EUR	EUR	0.0171	0.0486	0.0097	0.0027	0.2438	0.0207	1.3189	1.0213	0.0246	0.0094	0.0083	0.002	2.5546	1.1587	3.3898	1.2025			1062577.0	1217311.0	continuous-23104-both_sexes-irnt	icd10-M16-both_sexes	0.1334	0.1051	0.0103	0.0462	0.2411	5.6127e-13	0.0334	7.2096
EUR	EUR	0.042	0.151	0.0089	0.0024	0.2438	0.0285	1.3189	1.0249	0.0246	0.0085	0.0083	0.0019	2.5546	1.2234	3.3903	1.271			1062577.0	1217311.0	continuous-23104-both_sexes-irnt	icd10-M17-both_sexes	0.1334	0.0919	0.0103	0.0313	0.504	4.7476e-104	0.0233	21.6614
EUR	EUR	0.0176	0.0412	0.0081	0.0019	0.2438	0.0087	1.3189	1.0119	0.0246	0.0068	0.0083	0.0012	2.5546	1.0802	3.3898	1.086			1062577.0	1217311.0	continuous-23104-both_sexes-irnt	icd10-M51-both_sexes	0.1334	0.1387	0.0103	0.0793	0.3809	3.7905e-20	0.0414	9.1938
EUR	EUR	0.0152	0.0377	0.0084	0.0021	0.2438	0.0132	1.3189	0.9981	0.0246	0.0078	0.0083	0.0014	2.5546	1.1082	3.3898	1.112		Ratio < 0, possibly indicating GC correction	1062577.0	1217311.0	continuous-23104-both_sexes-irnt	icd10-M75-both_sexes	0.1334		0.0103		0.2675	1.9003e-13	0.0364	7.3556
EUR	EUR	0.0093	0.0388	0.0073	0.0018	0.2438	0.0121	1.3189	1.0048	0.0246	0.0072	0.0083	0.0013	2.5546	1.0988	3.3898	1.1067			1062577.0	1217311.0	continuous-23104-both_sexes-irnt	icd10-N20-both_sexes	0.1334	0.0452	0.0103	0.0679	0.1714	8.9746e-07	0.0349	4.9129
EUR	EUR	0.0093	0.0403	0.0079	0.0019	0.2438	0.0141	1.3189	1.018	0.0246	0.0077	0.0083	0.0014	2.5546	1.1113	3.3898	1.1388			1062577.0	1217311.0	continuous-23104-both_sexes-irnt	icd10-N81-both_sexes	0.1334	0.1297	0.0103	0.0558	0.159	7.9192e-07	0.0322	4.9373
EUR	EUR	0.0339	0.0863	0.0082	0.0019	0.2438	0.022	1.3189	1.0141	0.0246	0.0071	0.0083	0.0015	2.5546	1.1843	3.3898	1.2029			1062577.0	1217311.0	continuous-23104-both_sexes-irnt	icd10-R07-both_sexes	0.1334	0.0695	0.0103	0.035	0.462	2.9093e-83	0.0239	19.3317
EUR	EUR	0.0221	0.0481	0.0077	0.002	0.2438	0.0164	1.3188	1.0179	0.0245	0.0077	0.0083	0.0015	2.5546	1.1364	3.3893	1.1571			1062577.0	1217311.0	continuous-23104-both_sexes-irnt	icd10-R10-both_sexes	0.1334	0.1139	0.0103	0.0493	0.3502	1.5695e-29	0.031	11.2843
EUR	EUR	0.007	-0.0039	0.007	0.0016	0.2438	0.0053	1.3189	1.0086	0.0246	0.0066	0.0083	0.0012	2.5546	1.0466	3.3898	1.0539			1062577.0	1217311.0	continuous-23104-both_sexes-irnt	icd10-R19-both_sexes	0.1334	0.1597	0.0103	0.1232	0.1955	4.6287e-05	0.048	4.0736
EUR	EUR	0.0236	0.0332	0.008	0.0019	0.2438	0.0132	1.3189	1.0239	0.0246	0.0067	0.0083	0.0014	2.5546	1.127	3.3898	1.1362			1062577.0	1217311.0	continuous-23104-both_sexes-irnt	icd10-Z72-both_sexes	0.1334	0.1752	0.0103	0.049	0.4163	1.4496e-30	0.0362	11.4919
EUR	EUR	0.0238	0.0407	0.0082	0.0018	0.2438	0.0108	1.3189	1.0284	0.0246	0.0082	0.0083	0.0016	2.5546	1.0895	3.3898	1.1197			1062577.0	1217311.0	continuous-23104-both_sexes-irnt	icd10-Z82-both_sexes	0.1334	0.2375	0.0103	0.0682	0.4642	7.3388e-31	0.0402	11.5505
EUR	EUR	0.0394	0.0978	0.0085	0.0023	0.2438	0.0242	1.3189	1.0121	0.0246	0.0082	0.0083	0.0018	2.5546	1.194	3.3898	1.2204			1062577.0	1217311.0	continuous-23104-both_sexes-irnt	icd10-Z86-both_sexes	0.1334	0.0551	0.0103	0.0374	0.5132	6.0306e-88	0.0258	19.8803
EUR	EUR	0.0254	0.0588	0.0089	0.0023	0.2438	0.0154	1.3189	1.0184	0.0246	0.0082	0.0083	0.0015	2.5546	1.1364	3.3898	1.1518			1062577.0	1217311.0	continuous-23104-both_sexes-irnt	icd10-Z88-both_sexes	0.1334	0.121	0.0103	0.054	0.415	1.5952e-37	0.0324	12.8021
EUR	EUR	0.0237	0.0503	0.0084	0.002	0.2438	0.0181	1.3189	1.0101	0.0246	0.0082	0.0083	0.0018	2.5546	1.1301	3.3898	1.1632			1062577.0	1217311.0	continuous-23104-both_sexes-irnt	icd10-Z95-both_sexes	0.1334	0.062	0.0103	0.0502	0.3572	3.1806e-26	0.0337	10.5939
EUR	EUR	0.0599	0.215	0.0109	0.003	0.2438	0.0381	1.3189	1.0702	0.0246	0.0114	0.0083	0.0024	2.5546	1.2932	3.3898	1.3966			1062577.0	1217311.0	continuous-23104-both_sexes-irnt	phecode-250-both_sexes	0.1334	0.1771	0.0103	0.0288	0.6215	4.7814e-103	0.0288	21.5547
EUR	EUR	0.0615	0.2219	0.0109	0.0031	0.2437	0.0402	1.32	1.0636	0.024	0.0111	0.0085	0.0024	2.5593	1.2966	3.391	1.4065			1062577.0	1217311.0	continuous-23104-both_sexes-irnt	phecode-250.2-both_sexes	0.1338	0.1564	0.01	0.0272	0.6208	8.0956e-109	0.028	22.1614
EUR	EUR	0.0394	0.126	0.0091	0.0023	0.2438	0.0328	1.3189	1.0285	0.0246	0.0125	0.0083	0.0025	2.5546	1.2398	3.3898	1.3087			1062577.0	1217311.0	continuous-23104-both_sexes-irnt	phecode-272-both_sexes	0.1334	0.0924	0.0103	0.0404	0.4407	3.1285e-55	0.0281	15.6538
EUR	EUR	0.0396	0.1265	0.0092	0.0023	0.2438	0.0333	1.3189	1.0361	0.0246	0.0126	0.0083	0.0026	2.5546	1.2498	3.3898	1.3202			1062577.0	1217311.0	continuous-23104-both_sexes-irnt	phecode-272.1-both_sexes	0.1334	0.1128	0.0103	0.0393	0.4396	4.4066e-55	0.0281	15.632
EUR	EUR	0.0382	0.1232	0.0093	0.0023	0.2438	0.0311	1.3189	1.0273	0.0246	0.0128	0.0083	0.0025	2.5546	1.2267	3.3898	1.2919			1062577.0	1217311.0	continuous-23104-both_sexes-irnt	phecode-272.11-both_sexes	0.1334	0.0936	0.0103	0.0437	0.4388	2.2755e-51	0.0291	15.0776
EUR	EUR	0.0791	0.3089	0.0109	0.0032	0.2438	0.0294	1.3189	1.0112	0.0246	0.0084	0.0083	0.0019	2.5546	1.2299	3.3898	1.2673			1062577.0	1217311.0	continuous-23104-both_sexes-irnt	phecode-278-both_sexes	0.1334	0.042	0.0103	0.0313	0.935	0.0	0.0193	48.427
EUR	EUR	0.0792	0.3101	0.011	0.0033	0.2438	0.0291	1.3189	1.017	0.0246	0.0084	0.0083	0.0019	2.5546	1.2332	3.3898	1.271			1062577.0	1217311.0	continuous-23104-both_sexes-irnt	phecode-278.1-both_sexes	0.1334	0.0627	0.0103	0.031	0.9403	0.0	0.0195	48.1907
EUR	EUR	0.0089	0.0559	0.0071	0.0019	0.2438	0.0107	1.3189	1.0132	0.0246	0.0072	0.0083	0.0014	2.5546	1.1019	3.3898	1.0965			1062577.0	1217311.0	continuous-23104-both_sexes-irnt	phecode-300-both_sexes	0.1334	0.1368	0.0103	0.0751	0.175	3.2014e-06	0.0376	4.6575
EUR	EUR	0.0087	0.0545	0.0071	0.0019	0.2438	0.0099	1.3189	1.0102	0.0246	0.0072	0.0083	0.0014	2.5546	1.0926	3.3898	1.0876			1062577.0	1217311.0	continuous-23104-both_sexes-irnt	phecode-300.1-both_sexes	0.1334	0.1164	0.0103	0.0818	0.1764	1.5575e-05	0.0408	4.3204
EUR	EUR	0.035	0.0862	0.009	0.0024	0.2438	0.0232	1.3189	1.0131	0.0246	0.0077	0.0083	0.0017	2.5546	1.1811	3.3898	1.2085			1062577.0	1217311.0	continuous-23104-both_sexes-irnt	phecode-306-both_sexes	0.1334	0.0627	0.0103	0.0371	0.4658	2.3682e-68	0.0267	17.4714
EUR	EUR	0.0123	0.0165	0.008	0.002	0.2438	0.0134	1.3189	0.9966	0.0246	0.007	0.0083	0.0013	2.5546	1.0926	3.3898	1.1069		Ratio < 0, possibly indicating GC correction	1062577.0	1217311.0	continuous-23104-both_sexes-irnt	phecode-317-both_sexes	0.1334		0.0103		0.2148	2.6264e-10	0.034	6.3194
EUR	EUR	0.0317	0.0049	0.0087	0.0022	0.2438	0.0206	1.3189	1.0127	0.0246	0.0072	0.0083	0.0016	2.5546	1.1619	3.3898	1.1856			1062577.0	1217311.0	continuous-23104-both_sexes-irnt	phecode-318-both_sexes	0.1334	0.0684	0.0103	0.0389	0.4466	3.7498e-58	0.0278	16.0761
EUR	EUR	0.0284	0.1169	0.0086	0.002	0.2438	0.0103	1.3189	0.9999	0.0246	0.007	0.0083	0.0014	2.5546	1.0741	3.3898	1.088		Ratio < 0, possibly indicating GC correction	1062577.0	1217311.0	continuous-23104-both_sexes-irnt	phecode-327-both_sexes	0.1334		0.0103		0.5667	1.7728e-42	0.0415	13.6595
EUR	EUR	0.0302	0.1184	0.0089	0.0021	0.2438	0.0108	1.3189	0.9999	0.0246	0.0078	0.0083	0.0014	2.5546	1.0864	3.3898	1.0926		Ratio < 0, possibly indicating GC correction	1062577.0	1217311.0	continuous-23104-both_sexes-irnt	phecode-327.3-both_sexes	0.1334		0.0103		0.5891	3.5657e-52	0.0388	15.1995
EUR	EUR	0.0637	0.2541	0.0131	0.0038	0.2438	0.0766	1.3189	1.0962	0.0246	0.0163	0.0083	0.0038	2.5546	1.5217	3.3898	1.7739			1062577.0	1217311.0	continuous-23104-both_sexes-irnt	phecode-401-both_sexes	0.1334	0.1243	0.0103	0.021	0.4665	1.3253e-106	0.0213	21.9306
EUR	EUR	0.0638	0.2532	0.0131	0.0038	0.2438	0.0765	1.3189	1.0938	0.0246	0.0162	0.0083	0.0038	2.5546	1.5181	3.3898	1.7708			1062577.0	1217311.0	continuous-23104-both_sexes-irnt	phecode-401.1-both_sexes	0.1334	0.1217	0.0103	0.0211	0.467	4.217e-106	0.0213	21.8779
EUR	EUR	0.0378	0.108	0.0091	0.0023	0.2438	0.036	1.3189	1.03	0.0246	0.0099	0.0083	0.0024	2.5546	1.2464	3.3898	1.3343			1062577.0	1217311.0	continuous-23104-both_sexes-irnt	phecode-411-both_sexes	0.1334	0.0896	0.0103	0.0295	0.4036	4.2343e-56	0.0256	15.7806
EUR	EUR	0.0214	0.0516	0.0084	0.0022	0.2438	0.0121	1.3189	1.0016	0.0246	0.0079	0.0083	0.0015	2.5546	1.0802	3.3892	1.0966			1062577.0	1217311.0	continuous-23104-both_sexes-irnt	phecode-411.1-both_sexes	0.1335	0.0167	0.0103	0.0823	0.3943	2.1026e-19	0.0438	9.0078
EUR	EUR	0.0282	0.0699	0.0082	0.0021	0.2438	0.026	1.3189	1.0068	0.0246	0.0086	0.0083	0.0021	2.5546	1.1651	3.3898	1.2157			1062577.0	1217311.0	continuous-23104-both_sexes-irnt	phecode-411.2-both_sexes	0.1334	0.0314	0.0103	0.0397	0.3536	6.6704e-36	0.0283	12.5089
EUR	EUR	0.0349	0.0999	0.009	0.0023	0.2438	0.0297	1.3189	1.0277	0.0246	0.0083	0.0083	0.0021	2.5546	1.2201	3.3898	1.2677			1062577.0	1217311.0	continuous-23104-both_sexes-irnt	phecode-411.3-both_sexes	0.1334	0.1037	0.0103	0.0308	0.4102	4.8424e-47	0.0285	14.4046
EUR	EUR	0.0312	0.0726	0.0087	0.0023	0.2438	0.0345	1.3189	1.0309	0.0246	0.0102	0.0083	0.0028	2.5546	1.2201	3.3898	1.3147			1062577.0	1217311.0	continuous-23104-both_sexes-irnt	phecode-411.4-both_sexes	0.1334	0.0982	0.0103	0.0324	0.3404	1.2926e-34	0.0277	12.2712
EUR	EUR	0.0367	0.0954	0.0091	0.0023	0.2438	0.037	1.3189	1.021	0.0246	0.0102	0.0083	0.0026	2.5546	1.2431	3.3898	1.3308			1062577.0	1217311.0	continuous-23104-both_sexes-irnt	phecode-411.8-both_sexes	0.1334	0.0634	0.0103	0.031	0.3861	6.3033e-50	0.026	14.8566
EUR	EUR	0.0335	0.0846	0.0079	0.0019	0.2438	0.0216	1.3189	1.0189	0.0246	0.0072	0.0083	0.0015	2.5546	1.1843	3.3898	1.2021			1062577.0	1217311.0	continuous-23104-both_sexes-irnt	phecode-418-both_sexes	0.1334	0.0935	0.0103	0.0356	0.462	5.9379e-76	0.025	18.443
EUR	EUR	0.0112	0.0151	0.0097	0.0025	0.2438	0.0254	1.3189	1.0305	0.0246	0.0146	0.0083	0.0023	2.5546	1.1715	3.3898	1.2386			1062577.0	1217311.0	continuous-23104-both_sexes-irnt	phecode-454-both_sexes	0.1334	0.1277	0.0103	0.0611	0.1429	2.0303e-06	0.0301	4.7504
EUR	EUR	0.011	0.0166	0.01	0.0025	0.2438	0.0256	1.3189	1.0383	0.0246	0.0154	0.0083	0.0024	2.5546	1.1779	3.3898	1.2476			1062577.0	1217311.0	continuous-23104-both_sexes-irnt	phecode-454.1-both_sexes	0.1334	0.1548	0.0103	0.0623	0.139	5.8927e-06	0.0307	4.5302
EUR	EUR	0.0281	0.0697	0.0078	0.0019	0.2438	0.0104	1.3189	1.0151	0.0246	0.007	0.0083	0.0014	2.5546	1.0957	3.3898	1.103			1062577.0	1217311.0	continuous-23104-both_sexes-irnt	phecode-459-both_sexes	0.1334	0.1464	0.0103	0.0681	0.5592	3.3656e-39	0.0427	13.0983
EUR	EUR	0.0032	0.0064	0.0082	0.0021	0.2438	0.0101	1.3189	1.007	0.0246	0.009	0.0083	0.0019	2.5546	1.0588	3.3898	1.0901			1062577.0	1217311.0	continuous-23104-both_sexes-irnt	phecode-471-both_sexes	0.1334	0.0773	0.0103	0.0994	0.0649	0.132	0.0431	1.5063
EUR	EUR	0.032	0.0785	0.0092	0.0028	0.2438	0.0357	1.3189	1.0377	0.0246	0.0123	0.0083	0.0031	2.5546	1.2398	3.3898	1.3409			1062577.0	1217311.0	continuous-23104-both_sexes-irnt	phecode-495-both_sexes	0.1334	0.1107	0.0103	0.0359	0.3428	3.6862e-33	0.0286	11.997
EUR	EUR	0.0325	0.038	0.0107	0.0028	0.2438	0.0206	1.3189	1.0108	0.0246	0.0089	0.0083	0.0022	2.5546	1.1491	3.3898	1.1777			1062577.0	1217311.0	continuous-23104-both_sexes-irnt	phecode-496.2-both_sexes	0.1334	0.0606	0.0103	0.0499	0.4582	1.1773e-50	0.0306	14.9686
EUR	EUR	0.0327	0.035	0.0109	0.0029	0.2438	0.0206	1.3189	1.0116	0.0246	0.009	0.0083	0.0022	2.5546	1.1491	3.3898	1.1784			1062577.0	1217311.0	continuous-23104-both_sexes-irnt	phecode-496.21-both_sexes	0.1334	0.0651	0.0103	0.0507	0.4611	1.8747e-50	0.0309	14.9377
EUR	EUR	0.0287	0.0766	0.0089	0.0023	0.2438	0.0248	1.3189	1.0411	0.0246	0.0082	0.0083	0.0016	2.5546	1.2234	3.3898	1.2486			1062577.0	1217311.0	continuous-23104-both_sexes-irnt	phecode-530-both_sexes	0.1334	0.1652	0.0103	0.0332	0.3694	1.4207e-43	0.0267	13.8421
EUR	EUR	0.0285	0.078	0.0085	0.0022	0.2438	0.0251	1.3189	1.0307	0.0246	0.0079	0.0083	0.0016	2.5546	1.2103	3.3898	1.2392			1062577.0	1217311.0	continuous-23104-both_sexes-irnt	phecode-530.1-both_sexes	0.1334	0.1285	0.0103	0.0332	0.364	1.0883e-44	0.026	14.0255
EUR	EUR	0.0264	0.0745	0.0082	0.0021	0.2438	0.0204	1.3189	1.0179	0.0246	0.0079	0.0083	0.0016	2.5546	1.1683	3.3898	1.1839			1062577.0	1217311.0	continuous-23104-both_sexes-irnt	phecode-530.11-both_sexes	0.1334	0.0972	0.0103	0.043	0.3742	2.772e-38	0.0289	12.9373
EUR	EUR	0.0241	0.0457	0.0078	0.0018	0.2438	0.0168	1.3189	1.009	0.0246	0.0073	0.0083	0.0015	2.5546	1.1396	3.3898	1.1524			1062577.0	1217311.0	continuous-23104-both_sexes-irnt	phecode-535-both_sexes	0.1334	0.0592	0.0103	0.0479	0.3766	8.2088e-39	0.0289	13.0305
EUR	EUR	0.0209	0.056	0.0083	0.0022	0.2438	0.0258	1.3189	1.0346	0.0246	0.0088	0.0083	0.0021	2.5546	1.2038	3.3898	1.252			1062577.0	1217311.0	continuous-23104-both_sexes-irnt	phecode-550-both_sexes	0.1334	0.1373	0.0103	0.0348	0.2631	1.7966e-20	0.0284	9.2738
EUR	EUR	0.0279	0.0719	0.0089	0.0023	0.2438	0.0279	1.3189	1.0311	0.0246	0.0084	0.0083	0.0018	2.5546	1.2201	3.3898	1.2549			1062577.0	1217311.0	continuous-23104-both_sexes-irnt	phecode-550.2-both_sexes	0.1334	0.1222	0.0103	0.0328	0.3381	6.6754e-37	0.0266	12.6905
EUR	EUR	0.0189	0.081	0.0075	0.0022	0.2438	0.0101	1.3189	1.0079	0.0246	0.0074	0.0083	0.0018	2.5546	1.0679	3.3898	1.0829			1062577.0	1217311.0	continuous-23104-both_sexes-irnt	phecode-550.4-both_sexes	0.1334	0.0952	0.0103	0.0897	0.3802	5.7198e-15	0.0487	7.81
EUR	EUR	0.0188	0.0182	0.0078	0.0018	0.2438	0.0129	1.3189	1.0042	0.0246	0.0067	0.0083	0.0017	2.5546	1.0864	3.3898	1.095			1062577.0	1217311.0	continuous-23104-both_sexes-irnt	phecode-558-both_sexes	0.1334	0.0439	0.0103	0.071	0.3358	5.6807e-22	0.0349	9.6352
EUR	EUR	0.0241	0.064	0.0079	0.0024	0.2438	0.0437	1.3189	1.0188	0.0246	0.0115	0.0083	0.0026	2.5546	1.2597	3.3898	1.3468			1062577.0	1217311.0	continuous-23104-both_sexes-irnt	phecode-562-both_sexes	0.1334	0.0543	0.0103	0.0331	0.2337	1.5844e-24	0.0229	10.2218
EUR	EUR	0.024	0.0644	0.0079	0.0024	0.2438	0.0437	1.3189	1.0199	0.0246	0.0115	0.0083	0.0026	2.5546	1.2631	3.3898	1.3479			1062577.0	1217311.0	continuous-23104-both_sexes-irnt	phecode-562.1-both_sexes	0.1334	0.0573	0.0103	0.0331	0.2324	2.857e-24	0.0229	10.1645
EUR	EUR	0.0213	0.0438	0.0077	0.002	0.2438	0.0179	1.3189	1.0107	0.0246	0.0073	0.0083	0.0016	2.5546	1.1364	3.3898	1.1452			1062577.0	1217311.0	continuous-23104-both_sexes-irnt	phecode-564-both_sexes	0.1334	0.0739	0.0103	0.0503	0.3232	2.6861e-27	0.0299	10.8227
EUR	EUR	0.0313	0.137	0.0085	0.0025	0.2438	0.0191	1.3189	1.0223	0.0246	0.0099	0.0083	0.002	2.5546	1.1364	3.3898	1.1862			1062577.0	1217311.0	continuous-23104-both_sexes-irnt	phecode-574-both_sexes	0.1334	0.1195	0.0103	0.0534	0.4577	4.1617e-27	0.0424	10.7826
EUR	EUR	0.0297	0.1328	0.0087	0.0024	0.2438	0.0175	1.3189	1.02	0.0246	0.0099	0.0083	0.0019	2.5546	1.1301	3.3898	1.1686			1062577.0	1217311.0	continuous-23104-both_sexes-irnt	phecode-574.1-both_sexes	0.1334	0.1183	0.0103	0.0588	0.4544	5.9045e-26	0.0431	10.5359
EUR	EUR	0.0075	0.0352	0.0077	0.0018	0.2438	0.0095	1.3189	1.0009	0.0246	0.0074	0.0083	0.0013	2.5546	1.0741	3.3898	1.0797			1062577.0	1217311.0	continuous-23104-both_sexes-irnt	phecode-594.1-both_sexes	0.1334	0.0115	0.0103	0.0929	0.1557	5.6392e-05	0.0386	4.0274
EUR	EUR	0.0172	0.0389	0.0079	0.0023	0.2438	0.0087	1.3189	1.0034	0.0246	0.0075	0.0083	0.0015	2.5546	1.0649	3.3898	1.0703			1062577.0	1217311.0	continuous-23104-both_sexes-irnt	phecode-714.1-both_sexes	0.1334	0.0482	0.0103	0.1062	0.3724	6.1112e-15	0.0477	7.8016
EUR	EUR	0.0479	0.1629	0.0096	0.0026	0.2438	0.0357	1.3189	1.0322	0.0246	0.0084	0.0083	0.0019	2.5546	1.2831	3.3898	1.3338			1062577.0	1217311.0	continuous-23104-both_sexes-irnt	phecode-716-both_sexes	0.1334	0.0965	0.0103	0.0251	0.5136	8.9842e-132	0.021	24.4263
EUR	EUR	0.0405	0.1407	0.0086	0.0024	0.2438	0.0261	1.3189	1.0214	0.0246	0.0082	0.0083	0.0018	2.5546	1.1973	3.3898	1.2313			1062577.0	1217311.0	continuous-23104-both_sexes-irnt	phecode-716.2-both_sexes	0.1334	0.0924	0.0103	0.0355	0.5068	1.258e-93	0.0247	20.5261
EUR	EUR	0.0478	0.1637	0.0096	0.0026	0.2438	0.0357	1.3189	1.032	0.0246	0.0083	0.0083	0.0019	2.5546	1.2831	3.3898	1.3342			1062577.0	1217311.0	continuous-23104-both_sexes-irnt	phecode-716.9-both_sexes	0.1334	0.0958	0.0103	0.0249	0.5128	5.326e-133	0.0209	24.5415
EUR	EUR	0.0129	0.0563	0.0078	0.002	0.2438	0.0105	1.3189	1.0008	0.0246	0.0068	0.0083	0.0014	2.5546	1.0802	3.3898	1.0882			1062577.0	1217311.0	continuous-23104-both_sexes-irnt	phecode-720-both_sexes	0.1334	0.0088	0.0103	0.0775	0.255	6.5812e-11	0.039	6.5299
EUR	EUR	0.0186	0.0401	0.0078	0.0019	0.2438	0.0089	1.3189	1.02	0.0246	0.0068	0.0083	0.0012	2.5546	1.0895	3.3898	1.0947			1062577.0	1217311.0	continuous-23104-both_sexes-irnt	phecode-722-both_sexes	0.1334	0.2115	0.0103	0.0714	0.3993	5.3916e-22	0.0414	9.6405
EUR	EUR	0.0231	0.0497	0.0097	0.0026	0.2438	0.0166	1.3189	0.9969	0.0246	0.007	0.0083	0.0015	2.5546	1.1238	3.3898	1.1351		Ratio < 0, possibly indicating GC correction	1062577.0	1217311.0	continuous-23104-both_sexes-irnt	phecode-726-both_sexes	0.1334		0.0103		0.363	1.3169e-25	0.0347	10.4601
EUR	EUR	0.0107	0.0187	0.008	0.0019	0.2438	0.0103	1.3188	0.9932	0.0246	0.0066	0.0083	0.0013	2.5546	1.071	3.3898	1.0802		Ratio < 0, possibly indicating GC correction	1062577.0	1217311.0	continuous-23104-both_sexes-irnt	phecode-735.2-both_sexes	0.1334		0.0103		0.2125	3.5449e-09	0.036	5.9041
EUR	EUR	0.0063	-0.0048	0.0072	0.0018	0.2438	0.0149	1.3189	1.0058	0.0246	0.0083	0.0083	0.0016	2.5546	1.1113	3.3898	1.1302			1062577.0	1217311.0	continuous-23104-both_sexes-irnt	phecode-735.3-both_sexes	0.1334	0.0448	0.0103	0.0638	0.1048	0.0006	0.0305	3.436
EUR	EUR	0.0358	0.1036	0.0108	0.0032	0.2438	0.0243	1.3189	1.024	0.0246	0.0115	0.0083	0.0028	2.5546	1.1843	3.3898	1.2414			1062577.0	1217311.0	continuous-23104-both_sexes-irnt	phecode-740-both_sexes	0.1334	0.0992	0.0103	0.0477	0.4647	2.3828e-76	0.0251	18.4923
EUR	EUR	0.0276	0.0813	0.0101	0.0029	0.2438	0.0216	1.3189	1.0266	0.0246	0.0103	0.0083	0.0024	2.5546	1.1619	3.3898	1.2105			1062577.0	1217311.0	continuous-23104-both_sexes-irnt	phecode-740.1-both_sexes	0.1334	0.1262	0.0103	0.0487	0.3809	1.3072e-38	0.0293	12.9949
EUR	EUR	0.0304	0.0835	0.0098	0.0029	0.2438	0.0158	1.3189	1.0022	0.0246	0.0094	0.0083	0.0022	2.5546	1.1207	3.3898	1.1369			1062577.0	1217311.0	continuous-23104-both_sexes-irnt	phecode-740.9-both_sexes	0.1334	0.0164	0.0103	0.0685	0.4893	2.0557e-56	0.0309	15.8261
EUR	EUR	-0.005	-0.0311	0.0075	0.0019	0.2438	0.0103	1.3189	1.0051	0.0246	0.0087	0.0083	0.0017	2.5546	1.0741	3.3898	1.0945			1062577.0	1217311.0	continuous-23104-both_sexes-irnt	phecode-743.1-both_sexes	0.1334	0.054	0.0103	0.0921	-0.1001	0.0078	0.0376	-2.6596
EUR	EUR	-0.005	-0.0311	0.0075	0.0019	0.2438	0.0102	1.3189	1.0045	0.0246	0.0087	0.0083	0.0017	2.5546	1.0741	3.3898	1.0936			1062577.0	1217311.0	continuous-23104-both_sexes-irnt	phecode-743.11-both_sexes	0.1334	0.0483	0.0103	0.0932	-0.1004	0.0079	0.0378	-2.6547
EUR	EUR	0.0267	0.0687	0.008	0.002	0.2438	0.0157	1.3189	1.0187	0.0246	0.0074	0.0083	0.0015	2.5546	1.1428	3.3898	1.1525			1062577.0	1217311.0	continuous-23104-both_sexes-irnt	phecode-760-both_sexes	0.1334	0.1226	0.0103	0.0488	0.4318	1.6245e-46	0.0302	14.3207
EUR	EUR	0.0231	0.0369	0.0074	0.0019	0.2438	0.0196	1.3189	1.0135	0.0246	0.008	0.0083	0.0016	2.5546	1.1459	3.3898	1.1796			1062577.0	1217311.0	continuous-23104-both_sexes-irnt	phecode-785-both_sexes	0.1334	0.0753	0.0103	0.0447	0.3345	4.711e-36	0.0267	12.5365
EUR	EUR	0.0102	0.0107	0.0079	0.0019	0.2438	0.009	1.3189	1.0099	0.0246	0.0074	0.0083	0.0014	2.5546	1.0772	3.3898	1.0861			1062577.0	1217311.0	continuous-23104-both_sexes-irnt	phecode-788-both_sexes	0.1334	0.1144	0.0103	0.0859	0.2181	9.5432e-08	0.0409	5.3352
EUR	EUR	0.0215	0.0586	0.0083	0.002	0.2438	0.0156	1.3189	1.0125	0.0246	0.0076	0.0083	0.0017	2.5546	1.1238	3.3898	1.147			1062577.0	1217311.0	continuous-23104-both_sexes-irnt	phecode-835-both_sexes	0.1334	0.0847	0.0103	0.052	0.3479	6.4381e-22	0.0362	9.6223
EUR	EUR	0.0224	0.0429	0.0086	0.0022	0.2438	0.0125	1.3189	1.0137	0.0246	0.0075	0.0083	0.0014	2.5546	1.0988	3.3898	1.1179			1062577.0	1217311.0	continuous-23104-both_sexes-irnt	phecode-960-both_sexes	0.1334	0.1158	0.0103	0.0632	0.4044	2.112e-28	0.0366	11.0533
EUR	EUR	0.0222	0.0423	0.0084	0.0021	0.2438	0.0115	1.3189	1.0068	0.0246	0.0074	0.0083	0.0014	2.5546	1.0926	3.3898	1.1026			1062577.0	1217311.0	continuous-23104-both_sexes-irnt	phecode-960.2-both_sexes	0.1334	0.0659	0.0103	0.0726	0.4194	2.6576e-27	0.0387	10.8237
EUR	EUR	0.0039	0.0288	0.0079	0.0019	0.2438	0.009	1.3196	1.0139	0.0246	0.0067	0.0083	0.0012	2.5593	1.0864	3.3907	1.091			1062577.0	1217311.0	continuous-23104-both_sexes-irnt	prescriptions-GABA_agonist|sedative-both_sexes	0.1337	0.153	0.0103	0.0732	0.0827	0.0409	0.0405	2.0441
EUR	EUR	0.0164	0.0521	0.0075	0.0019	0.244	0.0103	1.3185	1.0348	0.024	0.0071	0.0081	0.0013	2.5593	1.1144	3.3907	1.1226			1062577.0	1217311.0	continuous-23104-both_sexes-irnt	prescriptions-SSRI|selective_serotonin_re-uptake_inhibitor-both_sexes	0.1332	0.2839	0.01	0.0576	0.3277	1.4984e-19	0.0362	9.0449
EUR	EUR	0.0251	0.0728	0.008	0.0019	0.2438	0.0157	1.3189	1.0571	0.0246	0.0086	0.0083	0.0018	2.5546	1.1619	3.3898	1.194			1062577.0	1217311.0	continuous-23104-both_sexes-irnt	prescriptions-albuterol-both_sexes	0.1334	0.2944	0.0103	0.0441	0.4069	8.3885e-37	0.0321	12.6726
EUR	EUR	0.018	0.0604	0.0086	0.0021	0.2438	0.0067	1.3189	1.0162	0.0246	0.007	0.0083	0.0011	2.5546	1.071	3.3898	1.0739			1062577.0	1217311.0	continuous-23104-both_sexes-irnt	prescriptions-alpha1-antagonist|alpha_blocker-both_sexes	0.1334	0.2195	0.0103	0.0942	0.4447	1.4499e-16	0.0538	8.2606
EUR	EUR	0.0123	0.0623	0.0085	0.0019	0.2438	0.0058	1.3189	1.063	0.0246	0.0069	0.0083	0.0012	2.5546	1.1113	3.3898	1.1123			1062577.0	1217311.0	continuous-23104-both_sexes-irnt	prescriptions-amoxicillin_clavulanic_acid-both_sexes	0.1334	0.5612	0.0103	0.0616	0.3289	3.8019e-10	0.0525	6.262
EUR	EUR	0.0175	0.0667	0.0083	0.0022	0.2438	0.0088	1.3189	1.0192	0.0246	0.0073	0.0083	0.0012	2.5546	1.0926	3.3898	1.0949			1062577.0	1217311.0	continuous-23104-both_sexes-irnt	prescriptions-anticonvulsant|voltage-gated_calcium_channel_inhibitor|neuropathy-both_sexes	0.1334	0.2026	0.0103	0.0774	0.3785	2.2902e-15	0.0478	7.9245
EUR	EUR	0.0336	0.1133	0.0099	0.0024	0.2438	0.0142	1.3189	1.0868	0.0246	0.0082	0.0083	0.0015	2.5546	1.1973	3.3898	1.2079			1062577.0	1217311.0	continuous-23104-both_sexes-irnt	prescriptions-antipyretic-both_sexes	0.1334	0.4174	0.0103	0.0396	0.5719	6.4455e-57	0.036	15.8989
EUR	EUR	0.0055	0.014	0.0076	0.002	0.2438	0.008	1.3189	1.0292	0.0246	0.0075	0.0083	0.0013	2.5546	1.0895	3.3898	1.0998			1062577.0	1217311.0	continuous-23104-both_sexes-irnt	prescriptions-antispasmodic-both_sexes	0.1334	0.2927	0.0103	0.0754	0.1247	0.0068	0.0461	2.7068
EUR	EUR	0.0295	0.141	0.0093	0.0026	0.2438	0.0224	1.3189	1.056	0.0246	0.0085	0.0083	0.0019	2.5546	1.207	3.3898	1.2493			1062577.0	1217311.0	continuous-23104-both_sexes-irnt	prescriptions-bendroflumethiazide-both_sexes	0.1334	0.2246	0.0103	0.0343	0.3998	4.2753e-44	0.0287	13.9281
EUR	EUR	0.0123	0.0623	0.0085	0.0019	0.2438	0.0058	1.3189	1.063	0.0246	0.0069	0.0083	0.0012	2.5546	1.1113	3.3898	1.1123			1062577.0	1217311.0	continuous-23104-both_sexes-irnt	prescriptions-beta-lactam_antibiotic|beta-lactamase_inhibitor|antibiotic-both_sexes	0.1334	0.5612	0.0103	0.0617	0.3289	3.8021e-10	0.0525	6.2619
EUR	EUR	0.0251	0.0728	0.008	0.0019	0.2438	0.0157	1.3189	1.0571	0.0246	0.0086	0.0083	0.0018	2.5546	1.1619	3.3898	1.194			1062577.0	1217311.0	continuous-23104-both_sexes-irnt	prescriptions-beta2-agonist|bronchodilator|asthma-both_sexes	0.1334	0.2944	0.0103	0.0441	0.4069	8.3902e-37	0.0321	12.6726
EUR	EUR	0.0438	0.1532	0.0096	0.0024	0.2438	0.0189	1.3189	1.0408	0.0246	0.0086	0.0083	0.0015	2.5546	1.1811	3.3898	1.2031			1062577.0	1217311.0	continuous-23104-both_sexes-irnt	prescriptions-biguanides|diabetes-both_sexes	0.1334	0.2008	0.0103	0.0425	0.644	6.063e-80	0.034	18.9333
EUR	EUR	0.009	0.0421	0.0081	0.002	0.2438	0.0094	1.3189	1.0293	0.0246	0.0071	0.0083	0.0015	2.5546	1.105	3.3898	1.1097			1062577.0	1217311.0	continuous-23104-both_sexes-irnt	prescriptions-citalopram-both_sexes	0.1334	0.2668	0.0103	0.0649	0.1878	2.9325e-05	0.0449	4.1786
EUR	EUR	0.0181	0.0667	0.0071	0.0019	0.2438	0.0071	1.3189	1.044	0.0246	0.0076	0.0083	0.0014	2.5546	1.0957	3.3898	1.1055			1062577.0	1217311.0	continuous-23104-both_sexes-irnt	prescriptions-clarithromycin-both_sexes	0.1334	0.4167	0.0103	0.072	0.4339	5.6328e-15	0.0555	7.8119
EUR	EUR	0.0121	0.0621	0.0084	0.0021	0.2438	0.0075	1.3189	1.0446	0.0246	0.0081	0.0083	0.0013	2.5546	1.1082	3.3898	1.1088			1062577.0	1217311.0	continuous-23104-both_sexes-irnt	prescriptions-corticosteroid|aminoglycoside_antibiotic|antibiotic-both_sexes	0.1334	0.4097	0.0103	0.0749	0.284	1.8716e-08	0.0505	5.6235
EUR	EUR	0.0121	0.0621	0.0084	0.0021	0.2438	0.0075	1.3189	1.0446	0.0246	0.0081	0.0083	0.0013	2.5546	1.1082	3.3898	1.1088			1062577.0	1217311.0	continuous-23104-both_sexes-irnt	prescriptions-dexamethasone_acetic_acid_neomycin-both_sexes	0.1334	0.4097	0.0103	0.0749	0.284	1.8716e-08	0.0505	5.6235
EUR	EUR	0.0097	0.0382	0.0082	0.0019	0.2438	0.0089	1.3189	1.0466	0.0246	0.007	0.0083	0.0012	2.5546	1.1301	3.3898	1.1249			1062577.0	1217311.0	continuous-23104-both_sexes-irnt	prescriptions-diazepam-both_sexes	0.1334	0.3734	0.0103	0.0564	0.2083	1.3116e-06	0.0431	4.838
EUR	EUR	0.0201	0.0673	0.0089	0.0022	0.2438	0.008	1.3189	1.0103	0.0246	0.0069	0.0083	0.0012	2.5546	1.0741	3.3898	1.0789			1062577.0	1217311.0	continuous-23104-both_sexes-irnt	prescriptions-doxazosin-both_sexes	0.1334	0.1303	0.0103	0.0878	0.454	9.4509e-22	0.0474	9.5827
EUR	EUR	0.0164	0.0522	0.0073	0.0019	0.2438	0.0103	1.3189	1.0349	0.0246	0.0068	0.0083	0.0013	2.5546	1.1144	3.3898	1.123			1062577.0	1217311.0	continuous-23104-both_sexes-irnt	prescriptions-fluoxetine-both_sexes	0.1334	0.2835	0.0103	0.0555	0.3257	4.6779e-20	0.0355	9.1712
EUR	EUR	0.0175	0.0667	0.0083	0.0022	0.2438	0.0088	1.3189	1.0192	0.0246	0.0073	0.0083	0.0012	2.5546	1.0926	3.3898	1.0949			1062577.0	1217311.0	continuous-23104-both_sexes-irnt	prescriptions-gabapentin-both_sexes	0.1334	0.2026	0.0103	0.0774	0.3785	2.2902e-15	0.0478	7.9245
EUR	EUR	0.0077	0.0404	0.0078	0.0018	0.2438	0.0068	1.3189	1.061	0.0246	0.007	0.0083	0.0012	2.5546	1.1175	3.3898	1.1183			1062577.0	1217311.0	continuous-23104-both_sexes-irnt	prescriptions-hydrocortisone-both_sexes	0.1334	0.5159	0.0103	0.0593	0.1892	3.337e-05	0.0456	4.1492
EUR	EUR	0.2959	1.4448	0.0409	0.012	0.2959	0.2959	1.4448	1.4448	0.0409	0.0409	0.012	0.012	2.7085	2.7085	3.936	3.936			1062577.0	1217311.0	continuous-23105-both_sexes-irnt	continuous-23105-both_sexes-irnt	0.1515	0.1515	0.0139	0.0139	1.0	0.0	3.8206e-06	261743.7783
EUR	EUR	-0.182	-1.0138	0.0254	0.0079	0.2959	0.2555	1.4449	1.362	0.0407	0.0311	0.0119	0.0091	2.7085	2.5593	3.9361	3.5835			1062577.0	1217311.0	continuous-23105-both_sexes-irnt	continuous-23106-both_sexes-irnt	0.1515	0.1401	0.0139	0.012	-0.6621	0.0	0.0133	-49.8634
EUR	EUR	-0.1751	-0.9018	0.0252	0.0077	0.2959	0.2356	1.4448	1.3279	0.0409	0.0307	0.012	0.0088	2.7085	2.4329	3.936	3.3729			1062577.0	1217311.0	continuous-23105-both_sexes-irnt	continuous-23107-both_sexes-irnt	0.1515	0.1382	0.0139	0.0129	-0.6632	0.0	0.0135	-49.1111
EUR	EUR	-0.1779	-0.9298	0.0252	0.0079	0.2959	0.2417	1.4448	1.3467	0.0409	0.0308	0.012	0.009	2.7085	2.498	3.936	3.4432			1062577.0	1217311.0	continuous-23105-both_sexes-irnt	continuous-23108-both_sexes-irnt	0.1515	0.1419	0.0139	0.0126	-0.6653	0.0	0.0133	-50.0509
EUR	EUR	-0.1565	-0.8626	0.0224	0.0071	0.2959	0.2385	1.4448	1.394	0.0409	0.0307	0.012	0.0085	2.7085	2.5309	3.936	3.4549			1062577.0	1217311.0	continuous-23105-both_sexes-irnt	continuous-23109-both_sexes-irnt	0.1515	0.1605	0.0139	0.0125	-0.5893	0.0	0.0145	-40.5936
EUR	EUR	-0.1532	-0.8693	0.0217	0.007	0.2959	0.2262	1.4448	1.3449	0.0409	0.0288	0.012	0.0081	2.7085	2.4236	3.936	3.288			1062577.0	1217311.0	continuous-23105-both_sexes-irnt	continuous-23110-both_sexes-irnt	0.1515	0.1508	0.0139	0.0126	-0.5922	0.0	0.0148	-40.0019
EUR	EUR	0.1044	0.5534	0.0154	0.006	0.2959	0.2257	1.4448	1.1567	0.0409	0.0205	0.012	0.0065	2.7085	2.4098	3.936	3.0432			1062577.0	1217311.0	continuous-23105-both_sexes-irnt	continuous-23111-both_sexes-irnt	0.1515	0.0767	0.0139	0.01	0.404	6.5739e-86	0.0206	19.6435
EUR	EUR	0.1854	0.8541	0.0202	0.0071	0.2959	0.2403	1.4448	1.1445	0.0409	0.0213	0.012	0.0073	2.7085	2.4282	3.936	3.1358			1062577.0	1217311.0	continuous-23105-both_sexes-irnt	continuous-23112-both_sexes-irnt	0.1515	0.0676	0.0139	0.01	0.6952	0.0	0.0114	60.7548
EUR	EUR	0.2846	1.3559	0.0395	0.0115	0.2959	0.2811	1.4448	1.4298	0.0409	0.0396	0.012	0.0114	2.7085	2.6648	3.936	3.8026			1062577.0	1217311.0	continuous-23105-both_sexes-irnt	continuous-23113-both_sexes-irnt	0.1515	0.1534	0.0139	0.0141	0.9868	0.0	0.0008	1193.8755
EUR	EUR	0.2858	1.3628	0.0398	0.0116	0.2959	0.2835	1.4448	1.4448	0.0409	0.04	0.012	0.0115	2.7085	2.689	3.936	3.8373			1062577.0	1217311.0	continuous-23105-both_sexes-irnt	continuous-23114-both_sexes-irnt	0.1515	0.1568	0.0139	0.0141	0.9867	0.0	0.0008	1218.6647
EUR	EUR	0.1079	0.5603	0.0154	0.006	0.2959	0.226	1.4448	1.1568	0.0409	0.0209	0.012	0.0065	2.7085	2.419	3.936	3.0441			1062577.0	1217311.0	continuous-23105-both_sexes-irnt	continuous-23115-both_sexes-irnt	0.1515	0.0767	0.0139	0.0102	0.4171	1.7498e-93	0.0203	20.5101
EUR	EUR	0.1879	0.8587	0.0206	0.0072	0.2959	0.2419	1.4448	1.1437	0.0409	0.0217	0.012	0.0074	2.7085	2.4421	3.936	3.1491			1062577.0	1217311.0	continuous-23105-both_sexes-irnt	continuous-23116-both_sexes-irnt	0.1515	0.0669	0.0139	0.0101	0.7025	0.0	0.0112	62.7646
EUR	EUR	0.2882	1.3894	0.0393	0.0115	0.2959	0.2868	1.4448	1.4535	0.0409	0.0388	0.012	0.0113	2.7085	2.7379	3.936	3.8675			1062577.0	1217311.0	continuous-23105-both_sexes-irnt	continuous-23117-both_sexes-irnt	0.1515	0.1581	0.0139	0.0135	0.9893	0.0	0.0006	1540.874
EUR	EUR	0.2843	1.3704	0.0387	0.0114	0.2959	0.2792	1.4448	1.4136	0.0409	0.0378	0.012	0.011	2.7085	2.6599	3.936	3.7626			1062577.0	1217311.0	continuous-23105-both_sexes-irnt	continuous-23118-both_sexes-irnt	0.1515	0.1497	0.0139	0.0137	0.9891	0.0	0.0006	1532.0015
EUR	EUR	0.1263	0.6311	0.0163	0.0063	0.2959	0.2285	1.4448	1.1439	0.0409	0.0227	0.012	0.0071	2.7085	2.3868	3.936	3.052			1062577.0	1217311.0	continuous-23105-both_sexes-irnt	continuous-23119-both_sexes-irnt	0.1515	0.0701	0.0139	0.0111	0.4856	2.7411e-142	0.0191	25.3967
EUR	EUR	0.1922	0.9926	0.0223	0.0076	0.2959	0.2229	1.4448	1.2669	0.0409	0.0231	0.012	0.0076	2.7085	2.3914	3.936	3.1297			1062577.0	1217311.0	continuous-23105-both_sexes-irnt	continuous-23120-both_sexes-irnt	0.1515	0.1253	0.0139	0.0109	0.7484	0.0	0.0101	74.3058
EUR	EUR	0.2776	1.3362	0.039	0.0114	0.2959	0.2687	1.4448	1.4095	0.0409	0.0386	0.012	0.0111	2.7085	2.5736	3.936	3.6754			1062577.0	1217311.0	continuous-23105-both_sexes-irnt	continuous-23121-both_sexes-irnt	0.1515	0.1531	0.0139	0.0144	0.9844	0.0	0.0009	1058.1215
EUR	EUR	0.2786	1.344	0.0394	0.0115	0.2959	0.2709	1.4448	1.426	0.0409	0.0393	0.012	0.0113	2.7085	2.5926	3.936	3.7136			1062577.0	1217311.0	continuous-23105-both_sexes-irnt	continuous-23122-both_sexes-irnt	0.1515	0.157	0.0139	0.0145	0.9842	0.0	0.0009	1060.5577
EUR	EUR	0.1272	0.6287	0.0162	0.0063	0.2959	0.2305	1.4448	1.1413	0.0409	0.0226	0.012	0.0071	2.7085	2.3868	3.936	3.0677			1062577.0	1217311.0	continuous-23105-both_sexes-irnt	continuous-23123-both_sexes-irnt	0.1515	0.0683	0.0139	0.0109	0.4869	3.0565e-146	0.0189	25.7521
EUR	EUR	0.1945	1.0055	0.0225	0.0076	0.2959	0.228	1.4448	1.2958	0.0409	0.0235	0.012	0.0078	2.7085	2.4421	3.936	3.2015			1062577.0	1217311.0	continuous-23105-both_sexes-irnt	continuous-23124-both_sexes-irnt	0.1515	0.1344	0.0139	0.0107	0.7491	0.0	0.0098	76.1373
EUR	EUR	0.2781	1.3597	0.0384	0.0114	0.2959	0.2665	1.4448	1.4106	0.0409	0.037	0.012	0.011	2.7085	2.5783	3.936	3.6537			1062577.0	1217311.0	continuous-23105-both_sexes-irnt	continuous-23125-both_sexes-irnt	0.1515	0.1547	0.0139	0.0139	0.9904	0.0	0.0006	1696.2463
EUR	EUR	0.2785	1.3609	0.0385	0.0114	0.2959	0.2673	1.4448	1.4147	0.0409	0.0374	0.012	0.011	2.7085	2.5783	3.936	3.6686			1062577.0	1217311.0	continuous-23105-both_sexes-irnt	continuous-23126-both_sexes-irnt	0.1515	0.1554	0.0139	0.014	0.9904	0.0	0.0007	1499.6879
EUR	EUR	0.1262	0.6305	0.0165	0.0059	0.2959	0.2093	1.4448	1.2897	0.0409	0.0232	0.012	0.0071	2.7085	2.3777	3.936	3.0342			1062577.0	1217311.0	continuous-23105-both_sexes-irnt	continuous-23127-both_sexes-irnt	0.1515	0.1424	0.0139	0.0114	0.507	5.4266e-204	0.0166	30.476
EUR	EUR	0.286	1.38	0.0427	0.0124	0.2959	0.2938	1.4448	1.4944	0.0409	0.0469	0.012	0.0135	2.7085	2.6551	3.936	3.9846			1062577.0	1217311.0	continuous-23105-both_sexes-irnt	continuous-23129-both_sexes-irnt	0.1515	0.1656	0.0139	0.0157	0.9699	0.0	0.0012	795.554
EUR	EUR	0.2857	1.3777	0.0426	0.0124	0.2959	0.2933	1.4448	1.4949	0.0409	0.0468	0.012	0.0135	2.7085	2.6599	3.936	3.9802			1062577.0	1217311.0	continuous-23105-both_sexes-irnt	continuous-23130-both_sexes-irnt	0.1515	0.1661	0.0139	0.0157	0.9699	0.0	0.0012	786.2669
EUR	EUR	-0.0178	-0.0217	0.0082	0.0044	0.2959	0.0855	1.4448	1.0637	0.0409	0.0075	0.012	0.0068	2.7085	1.2201	3.936	1.2261			1062577.0	1217311.0	continuous-23105-both_sexes-irnt	continuous-2946-both_sexes-irnt	0.1515	0.2817	0.0139	0.0334	-0.1121	6.167e-05	0.028	-4.0063
EUR	EUR	0.0057	0.0873	0.0136	0.0046	0.2959	0.1765	1.4448	1.2152	0.0408	0.0344	0.012	0.0101	2.7085	1.8972	3.936	2.7292			1062577.0	1217311.0	continuous-23105-both_sexes-irnt	continuous-30000-both_sexes-irnt	0.1515	0.1244	0.0139	0.0199	0.025	0.2233	0.0206	1.2178
EUR	EUR	0.0117	0.1423	0.015	0.0048	0.2959	0.1841	1.4448	1.5448	0.0409	0.0627	0.012	0.0148	2.7085	1.9798	3.936	3.1457			1062577.0	1217311.0	continuous-23105-both_sexes-irnt	continuous-30010-both_sexes-irnt	0.1515	0.2539	0.0139	0.0292	0.0503	0.0175	0.0212	2.3763
EUR	EUR	0.0006	0.0618	0.0128	0.0039	0.2959	0.1266	1.4448	1.4251	0.0409	0.0574	0.012	0.011	2.7085	1.7688	3.936	2.5246			1062577.0	1217311.0	continuous-23105-both_sexes-irnt	continuous-30020-both_sexes-irnt	0.1515	0.2788	0.0139	0.0376	0.0029	0.8874	0.0204	0.1416
EUR	EUR	0.002	0.0633	0.0123	0.0039	0.2959	0.1221	1.4448	1.4219	0.0409	0.0582	0.012	0.0113	2.7085	1.7609	3.936	2.482			1062577.0	1217311.0	continuous-23105-both_sexes-irnt	continuous-30030-both_sexes-irnt	0.1515	0.2847	0.0139	0.0393	0.0108	0.601	0.0206	0.5229
EUR	EUR	-0.0163	-0.1359	0.016	0.0051	0.2959	0.2048	1.4448	1.5667	0.0408	0.0989	0.012	0.021	2.7085	1.8606	3.936	3.3776			1062577.0	1217311.0	continuous-23105-both_sexes-irnt	continuous-30040-both_sexes-irnt	0.1515	0.2383	0.0139	0.0416	-0.0663	0.0011	0.0203	-3.2645
EUR	EUR	-0.0163	-0.1235	0.0155	0.005	0.2959	0.1983	1.4448	1.5222	0.0408	0.1015	0.012	0.0215	2.7085	1.7885	3.9358	3.2673			1062577.0	1217311.0	continuous-23105-both_sexes-irnt	continuous-30050-both_sexes-irnt	0.1515	0.2303	0.0139	0.0448	-0.0673	0.0008	0.0201	-3.3522
EUR	EUR	-0.0054	-0.005	0.0094	0.0026	0.2959	0.0462	1.4448	1.1117	0.0409	0.0231	0.012	0.0059	2.7085	1.2631	3.936	1.4947			1062577.0	1217311.0	continuous-23105-both_sexes-irnt	continuous-30060-both_sexes-irnt	0.1515	0.2258	0.0139	0.0467	-0.046	0.04	0.0224	-2.0541
EUR	EUR	0.0352	0.0813	0.0149	0.0048	0.2958	0.1778	1.4449	1.3377	0.0409	0.0629	0.012	0.018	2.7085	1.6562	3.9358	2.9202			1062577.0	1217311.0	continuous-23105-both_sexes-irnt	continuous-30070-both_sexes-irnt	0.1515	0.1759	0.0139	0.0328	0.1534	1.4904e-14	0.02	7.6884
EUR	EUR	-0.0335	-0.045	0.0154	0.0053	0.2959	0.2433	1.4448	1.6186	0.0409	0.0554	0.012	0.0184	2.7085	2.0598	3.936	3.6872			1062577.0	1217311.0	continuous-23105-both_sexes-irnt	continuous-30080-both_sexes-irnt	0.1515	0.2302	0.0139	0.0206	-0.125	2.2464e-12	0.0178	-7.0183
EUR	EUR	-0.0246	-0.0261	0.0147	0.0049	0.2959	0.1979	1.4448	1.5598	0.0409	0.0488	0.012	0.0148	2.7085	1.9548	3.9359	3.1983			1062577.0	1217311.0	continuous-23105-both_sexes-irnt	continuous-30090-both_sexes-irnt	0.1515	0.2547	0.0139	0.0222	-0.1017	4.4585e-08	0.0186	-5.4717
EUR	EUR	0.0237	0.048	0.0156	0.0051	0.2958	0.2846	1.4449	1.8927	0.0408	0.0919	0.012	0.0303	2.7085	2.0471	3.9358	4.2794			1062577.0	1217311.0	continuous-23105-both_sexes-irnt	continuous-30100-both_sexes-irnt	0.1515	0.2722	0.0139	0.028	0.0816	1.6829e-06	0.017	4.7882
EUR	EUR	0.0193	0.0622	0.0169	0.0055	0.2959	0.195	1.4448	1.5229	0.0409	0.0764	0.0119	0.0238	2.7085	1.7491	3.936	3.3367			1062577.0	1217311.0	continuous-23105-both_sexes-irnt	continuous-30110-both_sexes-irnt	0.1515	0.2238	0.0139	0.0327	0.0801	0.0002	0.0215	3.721
EUR	EUR	0.0108	0.1121	0.0152	0.0046	0.2959	0.171	1.4448	1.3899	0.0409	0.0472	0.012	0.0129	2.7085	1.8931	3.936	2.8792			1062577.0	1217311.0	continuous-23105-both_sexes-irnt	continuous-30120-both_sexes-irnt	0.1515	0.2075	0.0139	0.0251	0.0482	0.0214	0.021	2.3005
EUR	EUR	-0.0007	0.0914	0.0148	0.0049	0.2959	0.1592	1.4448	1.5898	0.0409	0.0859	0.012	0.0176	2.7085	1.7885	3.9361	2.922			1062577.0	1217311.0	continuous-23105-both_sexes-irnt	continuous-30130-both_sexes-irnt	0.1515	0.3068	0.0139	0.0447	-0.0031	0.8914	0.0228	-0.1365
EUR	EUR	0.002	0.0559	0.0123	0.0041	0.2959	0.1504	1.4448	1.2025	0.0408	0.0324	0.012	0.0093	2.7085	1.7688	3.936	2.495			1062577.0	1217311.0	continuous-23105-both_sexes-irnt	continuous-30140-both_sexes-irnt	0.1515	0.1354	0.0139	0.0216	0.0097	0.6206	0.0196	0.495
EUR	EUR	0.0114	0.1161	0.0144	0.0042	0.2958	0.1731	1.4449	1.3739	0.0406	0.0632	0.0119	0.0197	2.7085	1.7767	3.9349	2.9588			1062577.0	1217311.0	continuous-23105-both_sexes-irnt	continuous-30150-both_sexes-irnt	0.1516	0.1909	0.0138	0.0323	0.0506	0.0108	0.0198	2.5504
EUR	EUR	0.0077	0.032	0.0118	0.0036	0.2959	0.1379	1.4448	1.3239	0.0409	0.0365	0.012	0.0105	2.7085	1.7218	3.936	2.5087			1062577.0	1217311.0	continuous-23105-both_sexes-irnt	continuous-30180-both_sexes-irnt	0.1515	0.2147	0.0139	0.0242	0.038	0.0344	0.018	2.1148
EUR	EUR	-0.0041	0.0145	0.0139	0.0044	0.2959	0.1385	1.4448	1.5487	0.0409	0.0908	0.012	0.0168	2.7085	1.6601	3.9361	2.7132			1062577.0	1217311.0	continuous-23105-both_sexes-irnt	continuous-30190-both_sexes-irnt	0.1515	0.3203	0.0139	0.053	-0.0201	0.359	0.0219	-0.9173
EUR	EUR	-0.0068	-0.0375	0.0119	0.0034	0.2959	0.1263	1.4448	1.3024	0.0409	0.0369	0.012	0.0096	2.7085	1.6946	3.936	2.4013			1062577.0	1217311.0	continuous-23105-both_sexes-irnt	continuous-30200-both_sexes-irnt	0.1515	0.2158	0.0139	0.0263	-0.0354	0.0466	0.0178	-1.9899
EUR	EUR	0.0115	0.088	0.015	0.0042	0.2959	0.1769	1.4448	1.3932	0.0409	0.0674	0.012	0.021	2.7085	1.7452	3.936	3.0218			1062577.0	1217311.0	continuous-23105-both_sexes-irnt	continuous-30210-both_sexes-irnt	0.1515	0.1945	0.0139	0.0334	0.0504	0.008	0.019	2.6541
EUR	EUR	0.0393	0.2889	0.014	0.0039	0.2959	0.1596	1.4448	1.4037	0.0409	0.0756	0.012	0.0163	2.7085	1.8485	3.936	2.8546			1062577.0	1217311.0	continuous-23105-both_sexes-irnt	continuous-30240-both_sexes-irnt	0.1515	0.2177	0.0139	0.0408	0.1808	2.7966e-17	0.0214	8.4548
EUR	EUR	0.0407	0.3094	0.0145	0.004	0.2959	0.1629	1.4448	1.4147	0.0409	0.0735	0.012	0.016	2.7085	1.9013	3.936	2.8952			1062577.0	1217311.0	continuous-23105-both_sexes-irnt	continuous-30250-both_sexes-irnt	0.1515	0.2188	0.0139	0.0388	0.1853	2.347e-17	0.0219	8.4752
EUR	EUR	0.0004	-0.0867	0.0137	0.0045	0.2959	0.1644	1.4447	1.403	0.0409	0.078	0.012	0.017	2.7085	1.6259	3.9361	2.8376			1062577.0	1217311.0	continuous-23105-both_sexes-irnt	continuous-30260-both_sexes-irnt	0.1515	0.2193	0.0139	0.0425	0.002	0.9225	0.0205	0.0972
EUR	EUR	-0.012	-0.1664	0.0146	0.0044	0.2959	0.1657	1.4447	1.4617	0.0409	0.0746	0.012	0.0158	2.7085	1.7648	3.9361	2.882			1062577.0	1217311.0	continuous-23105-both_sexes-irnt	continuous-30270-both_sexes-irnt	0.1515	0.2453	0.0139	0.0397	-0.0542	0.0063	0.0198	-2.7314
EUR	EUR	0.0385	0.2295	0.0124	0.0034	0.2959	0.1125	1.4448	1.2937	0.0408	0.0542	0.012	0.011	2.7085	1.6145	3.936	2.2799			1062577.0	1217311.0	continuous-23105-both_sexes-irnt	continuous-30280-both_sexes-irnt	0.1515	0.2295	0.0139	0.0423	0.2111	1.489e-24	0.0206	10.2278
EUR	EUR	0.0459	0.3186	0.0143	0.004	0.2959	0.1716	1.4448	1.4404	0.0408	0.0837	0.012	0.0165	2.7085	1.9218	3.936	3.0039			1062577.0	1217311.0	continuous-23105-both_sexes-irnt	continuous-30290-both_sexes-irnt	0.1515	0.2198	0.0139	0.0417	0.2038	1.5244e-22	0.0209	9.7693
EUR	EUR	0.0471	0.3351	0.0143	0.0041	0.2959	0.1729	1.4445	1.4452	0.0409	0.0828	0.0119	0.0164	2.7085	1.9507	3.9365	3.0209			1062577.0	1217311.0	continuous-23105-both_sexes-irnt	continuous-30300-both_sexes-irnt	0.1514	0.2203	0.0139	0.041	0.2082	4.1296e-22	0.0215	9.6679
EUR	EUR	0.0482	0.2479	0.0113	0.0034	0.2959	0.0625	1.4448	1.069	0.0409	0.0106	0.012	0.0029	2.7085	1.4709	3.936	1.5845			1062577.0	1217311.0	continuous-23105-both_sexes-irnt	continuous-30510-both_sexes-irnt	0.1515	0.1181	0.0139	0.0181	0.3542	7.9336e-62	0.0213	16.5922
EUR	EUR	0.029	0.1491	0.0106	0.0032	0.2959	0.0433	1.4448	1.023	0.0409	0.0102	0.012	0.0023	2.7085	1.3238	3.936	1.3848			1062577.0	1217311.0	continuous-23105-both_sexes-irnt	continuous-30520-both_sexes-irnt	0.1515	0.0598	0.0139	0.0266	0.2566	9.8464e-23	0.0261	9.8135
EUR	EUR	0.0212	0.1669	0.0103	0.0032	0.2959	0.07	1.4448	1.0601	0.0409	0.0106	0.012	0.0031	2.7085	1.5071	3.936	1.6433			1062577.0	1217311.0	continuous-23105-both_sexes-irnt	continuous-30530-both_sexes-irnt	0.1515	0.0934	0.0139	0.0164	0.147	5.9315e-11	0.0225	6.5455
EUR	EUR	0.0755	0.1815	0.0224	0.0072	0.2959	0.2114	1.4448	1.1645	0.0409	0.0238	0.012	0.0091	2.7085	2.1199	3.936	2.8357			1062577.0	1217311.0	continuous-23105-both_sexes-irnt	continuous-3062-both_sexes-irnt	0.1515	0.0896	0.0139	0.0129	0.3017	2.6984e-46	0.0211	14.2854
EUR	EUR	0.0676	0.1939	0.0202	0.0064	0.2959	0.1917	1.4448	1.1329	0.0409	0.0196	0.012	0.0076	2.7085	2.0344	3.936	2.6456			1062577.0	1217311.0	continuous-23105-both_sexes-irnt	continuous-3063-both_sexes-irnt	0.1515	0.0808	0.0139	0.0119	0.2836	1.0962e-43	0.0205	13.8607
EUR	EUR	0.0456	0.173	0.016	0.0045	0.2959	0.1023	1.4448	1.0876	0.0409	0.0145	0.012	0.005	2.7085	1.6334	3.936	1.9087			1062577.0	1217311.0	continuous-23105-both_sexes-irnt	continuous-3064-both_sexes-irnt	0.1515	0.0964	0.0139	0.0159	0.2618	8.3063e-34	0.0216	12.1197
EUR	EUR	0.2045	0.6795	0.0245	0.0096	0.2959	0.2909	1.4448	1.3257	0.0409	0.0278	0.012	0.0169	2.7085	2.0344	3.936	2.7326			1062577.0	1217311.0	continuous-23105-both_sexes-irnt	continuous-3143-both_sexes-irnt	0.1515	0.188	0.0139	0.0161	0.6972	1.6631e-311	0.0185	37.729
EUR	EUR	0.0399	0.1567	0.0141	0.0058	0.2959	0.2631	1.4448	1.2548	0.0409	0.0458	0.012	0.0274	2.7085	1.7024	3.9359	2.6373			1062577.0	1217311.0	continuous-23105-both_sexes-irnt	continuous-3144-both_sexes-irnt	0.1515	0.1556	0.0139	0.028	0.1429	1.2768e-13	0.0193	7.4086
EUR	EUR	0.0124	0.0687	0.0145	0.006	0.2959	0.2912	1.4448	1.3336	0.0409	0.0476	0.012	0.0286	2.7085	1.7806	3.9359	2.8277			1062577.0	1217311.0	continuous-23105-both_sexes-irnt	continuous-3147-both_sexes-irnt	0.1515	0.1826	0.0139	0.026	0.0422	0.038	0.0204	2.0744
EUR	EUR	0.0124	0.0698	0.0143	0.006	0.2959	0.2873	1.4448	1.3066	0.0409	0.0467	0.012	0.0282	2.7085	1.7491	3.9359	2.7783			1062577.0	1217311.0	continuous-23105-both_sexes-irnt	continuous-3148-both_sexes-irnt	0.1515	0.1724	0.0139	0.0263	0.0427	0.0347	0.0202	2.1115
EUR	EUR	-0.0135	-0.0579	0.0089	0.0024	0.2959	0.054	1.4448	1.0394	0.0409	0.0119	0.012	0.0028	2.7085	1.4034	3.936	1.4946			1062577.0	1217311.0	continuous-23105-both_sexes-irnt	continuous-399-both_sexes-irnt	0.1515	0.0797	0.0139	0.024	-0.107	2.1567e-09	0.0179	-5.9855
EUR	EUR	-0.0233	-0.1073	0.0108	0.0032	0.2959	0.0805	1.4448	1.1051	0.0409	0.0124	0.012	0.0034	2.7085	1.607	3.936	1.7784			1062577.0	1217311.0	continuous-23105-both_sexes-irnt	continuous-400-both_sexes-irnt	0.1515	0.135	0.0139	0.016	-0.1511	4.7302e-15	0.0193	-7.8339
EUR	EUR	-0.0104	-0.0523	0.0099	0.003	0.2959	0.0802	1.4448	1.1064	0.0409	0.0123	0.012	0.003	2.7085	1.6221	3.936	1.7882			1062577.0	1217311.0	continuous-23105-both_sexes-irnt	continuous-404-both_sexes-irnt	0.1515	0.135	0.0139	0.0156	-0.0676	0.0004	0.0191	-3.5421
EUR	EUR	0.0249	0.2279	0.0146	0.0046	0.2959	0.1275	1.4448	1.2136	0.0409	0.0205	0.012	0.0057	2.7085	1.8364	3.936	2.2821			1062577.0	1217311.0	continuous-23105-both_sexes-irnt	continuous-4079-both_sexes-irnt	0.1515	0.1666	0.0139	0.016	0.1284	2.8604e-08	0.0231	5.5498
EUR	EUR	0.0012	0.1268	0.0137	0.0046	0.2959	0.1349	1.4448	1.2273	0.0409	0.0202	0.012	0.0057	2.7085	1.8728	3.936	2.3555			1062577.0	1217311.0	continuous-23105-both_sexes-irnt	continuous-4080-both_sexes-irnt	0.1515	0.1677	0.0139	0.0149	0.0061	0.7951	0.0233	0.2597
EUR	EUR	0.0416	0.1181	0.0123	0.0066	0.2959	0.2706	1.4448	1.1234	0.0409	0.0302	0.012	0.0337	2.7085	1.4387	3.936	1.8847			1062577.0	1217311.0	continuous-23105-both_sexes-irnt	continuous-4101-both_sexes-irnt	0.1515	0.1395	0.0139	0.0341	0.1469	2.1975e-11	0.0219	6.6923
EUR	EUR	0.0143	0.0587	0.0124	0.0067	0.2959	0.2859	1.4448	1.1486	0.0409	0.0281	0.012	0.03	2.7085	1.4709	3.9359	1.9457			1062577.0	1217311.0	continuous-23105-both_sexes-irnt	continuous-4104-both_sexes-irnt	0.1515	0.1571	0.0139	0.0297	0.0492	0.0306	0.0228	2.162
EUR	EUR	0.0148	0.0601	0.0124	0.0067	0.2959	0.2881	1.4448	1.1477	0.0409	0.0283	0.012	0.0302	2.7085	1.4709	3.9359	1.951			1062577.0	1217311.0	continuous-23105-both_sexes-irnt	continuous-4105-both_sexes-irnt	0.1515	0.1553	0.0139	0.0298	0.0506	0.0259	0.0227	2.2281
EUR	EUR	0.0143	0.0587	0.0124	0.0067	0.2959	0.2859	1.4448	1.1486	0.0409	0.0281	0.012	0.03	2.7085	1.4709	3.9359	1.9457			1062577.0	1217311.0	continuous-23105-both_sexes-irnt	continuous-4106-both_sexes-irnt	0.1515	0.1571	0.0139	0.0297	0.0492	0.0306	0.0228	2.162
EUR	EUR	0.2053	0.4588	0.0184	0.0093	0.2959	0.2877	1.4448	1.1623	0.0409	0.0154	0.012	0.0162	2.7085	1.6145	3.936	1.9215			1062577.0	1217311.0	continuous-23105-both_sexes-irnt	continuous-4119-both_sexes-irnt	0.1515	0.1762	0.0139	0.0167	0.7036	3.3888e-278	0.0197	35.6398
EUR	EUR	0.0154	0.0448	0.013	0.007	0.2959	0.2918	1.4448	1.1552	0.0409	0.0294	0.012	0.0315	2.7085	1.4781	3.9359	1.9798			1062577.0	1217311.0	continuous-23105-both_sexes-irnt	continuous-4123-both_sexes-irnt	0.1515	0.1584	0.0139	0.03	0.0523	0.0251	0.0233	2.2398
EUR	EUR	0.0281	0.0577	0.0091	0.0028	0.2959	0.0386	1.4448	1.0187	0.0409	0.0083	0.012	0.0025	2.7085	1.207	3.936	1.2332			1062577.0	1217311.0	continuous-23105-both_sexes-irnt	continuous-41235-both_sexes	0.1515	0.0801	0.0139	0.0358	0.2626	3.0474e-22	0.0271	9.6989
EUR	EUR	0.0154	0.0464	0.0128	0.0069	0.2959	0.2881	1.4448	1.1334	0.0409	0.0291	0.012	0.0312	2.7085	1.453	3.9359	1.9484			1062577.0	1217311.0	continuous-23105-both_sexes-irnt	continuous-4124-both_sexes-irnt	0.1515	0.1407	0.0139	0.0306	0.0529	0.0224	0.0232	2.2843
EUR	EUR	0.0154	0.0448	0.013	0.007	0.2959	0.2918	1.4448	1.1552	0.0409	0.0294	0.012	0.0315	2.7085	1.4781	3.9359	1.9798			1062577.0	1217311.0	continuous-23105-both_sexes-irnt	continuous-4125-both_sexes-irnt	0.1515	0.1584	0.0139	0.03	0.0523	0.0251	0.0233	2.2399
EUR	EUR	-0.0004	0.0427	0.0095	0.0044	0.2959	0.1218	1.4448	1.0654	0.0409	0.0163	0.012	0.013	2.7085	1.2664	3.936	1.407			1062577.0	1217311.0	continuous-23105-both_sexes-irnt	continuous-4194-both_sexes-irnt	0.1515	0.1606	0.0139	0.0401	-0.0019	0.9347	0.023	-0.0819
EUR	EUR	0.0056	5.4761e-05	0.0096	0.0039	0.2959	0.0464	1.4448	1.0341	0.0409	0.0081	0.012	0.005	2.7085	1.1459	3.936	1.1652			1062577.0	1217311.0	continuous-23105-both_sexes-irnt	continuous-4195-both_sexes-irnt	0.1515	0.2067	0.0139	0.0491	0.0481	0.1459	0.0331	1.4541
EUR	EUR	-0.0051	-0.004	0.008	0.0033	0.2959	0.0214	1.4448	1.037	0.0409	0.0073	0.012	0.0036	2.7085	1.0926	3.936	1.0955			1062577.0	1217311.0	continuous-23105-both_sexes-irnt	continuous-4241-both_sexes-irnt	0.1515	0.3874	0.0139	0.0767	-0.0644	0.1147	0.0408	-1.5773
EUR	EUR	0.0643	0.2472	0.0178	0.0047	0.2959	0.1195	1.4448	1.1217	0.0409	0.0171	0.012	0.0045	2.7085	1.8324	3.936	2.1466			1062577.0	1217311.0	continuous-23105-both_sexes-irnt	continuous-46-both_sexes-irnt	0.1515	0.1061	0.0139	0.0149	0.3419	5.8959e-86	0.0174	19.649
EUR	EUR	0.0665	0.2584	0.0185	0.0051	0.2959	0.1188	1.4448	1.1293	0.0409	0.0166	0.012	0.0046	2.7085	1.8284	3.936	2.1441			1062577.0	1217311.0	continuous-23105-both_sexes-irnt	continuous-47-both_sexes-irnt	0.1515	0.113	0.0139	0.0145	0.3544	5.9451e-77	0.0191	18.567
EUR	EUR	0.178	0.8296	0.0203	0.0068	0.2959	0.2087	1.4448	1.1149	0.0409	0.0206	0.012	0.0066	2.7085	2.2737	3.936	2.8545			1062577.0	1217311.0	continuous-23105-both_sexes-irnt	continuous-48-both_sexes-irnt	0.1515	0.0619	0.0139	0.0111	0.7164	0.0	0.0105	68.3672
EUR	EUR	0.0011	0.0178	0.008	0.0035	0.2959	0.0331	1.4448	1.0238	0.0409	0.0075	0.012	0.0042	2.7085	1.1144	3.936	1.1152			1062577.0	1217311.0	continuous-23105-both_sexes-irnt	continuous-4836-both_sexes	0.1515	0.2064	0.0139	0.0648	0.011	0.7571	0.0355	0.3093
EUR	EUR	0.2116	1.0323	0.0267	0.0084	0.2959	0.2173	1.4448	1.3373	0.0409	0.0258	0.012	0.0081	2.7085	2.4421	3.936	3.1652			1062577.0	1217311.0	continuous-23105-both_sexes-irnt	continuous-49-both_sexes-irnt	0.1515	0.1558	0.0139	0.0119	0.8345	0.0	0.0072	116.1101
EUR	EUR	0.2397	0.8711	0.0495	0.0148	0.2952	0.5245	1.4466	1.9723	0.0405	0.0902	0.0119	0.0269	2.7085	3.315	3.926	6.5727			1062577.0	1217311.0	continuous-23105-both_sexes-irnt	continuous-50-both_sexes-irnt	0.1526	0.1745	0.0139	0.0162	0.6091	0.0	0.0157	38.8788
EUR	EUR	-0.039	-0.0622	0.0139	0.0082	0.2959	0.314	1.4448	1.191	0.0409	0.0428	0.012	0.0327	2.7085	1.4281	3.936	1.7409			1062577.0	1217311.0	continuous-23105-both_sexes-irnt	continuous-5096-both_sexes-irnt	0.1515	0.2578	0.0139	0.0577	-0.128	1.4421e-06	0.0266	-4.8191
EUR	EUR	-0.0388	-0.0581	0.0139	0.0086	0.2959	0.3311	1.4448	1.1743	0.0409	0.0342	0.012	0.0313	2.7085	1.4069	3.936	1.6758			1062577.0	1217311.0	continuous-23105-both_sexes-irnt	continuous-5097-both_sexes-irnt	0.1515	0.2578	0.0139	0.0506	-0.1239	5.5242e-06	0.0273	-4.5438
EUR	EUR	-0.0372	-0.0642	0.0141	0.0082	0.2958	0.3198	1.4449	1.2031	0.0406	0.0438	0.0118	0.0328	2.7085	1.4494	3.9354	1.7632			1062577.0	1217311.0	continuous-23105-both_sexes-irnt	continuous-5099-both_sexes-irnt	0.1515	0.2661	0.0138	0.0574	-0.121	3.4616e-06	0.0261	-4.6413
EUR	EUR	0.1752	0.6306	0.0359	0.0107	0.2959	0.2492	1.4448	1.4724	0.0409	0.0485	0.012	0.015	2.7085	2.3006	3.936	3.6718			1062577.0	1217311.0	continuous-23105-both_sexes-irnt	continuous-51-both_sexes-irnt	0.1515	0.1768	0.0139	0.0181	0.6454	0.0	0.0138	46.7954
EUR	EUR	-0.0343	-0.0536	0.0134	0.0076	0.2959	0.3007	1.4448	1.2083	0.0409	0.0432	0.012	0.0314	2.7085	1.4281	3.936	1.7291			1062577.0	1217311.0	continuous-23105-both_sexes-irnt	continuous-5132-both_sexes-irnt	0.1515	0.2856	0.0139	0.0592	-0.1149	3.6232e-06	0.0248	-4.6319
EUR	EUR	-0.0332	-0.0545	0.0134	0.0082	0.2959	0.3219	1.4448	1.18	0.0409	0.0341	0.012	0.0305	2.7085	1.3894	3.936	1.6656			1062577.0	1217311.0	continuous-23105-both_sexes-irnt	continuous-5134-both_sexes-irnt	0.1515	0.2705	0.0139	0.0513	-0.1077	4.9116e-05	0.0265	-4.0598
EUR	EUR	-0.0356	-0.0499	0.013	0.0075	0.2959	0.293	1.4448	1.1941	0.0409	0.0416	0.012	0.0305	2.7085	1.4034	3.936	1.7007			1062577.0	1217311.0	continuous-23105-both_sexes-irnt	continuous-5135-both_sexes-irnt	0.1515	0.277	0.0139	0.0594	-0.1209	1.3268e-06	0.025	-4.8357
EUR	EUR	-0.0037	0.0117	0.0089	0.0023	0.2959	0.0282	1.4448	1.027	0.0409	0.0087	0.012	0.002	2.7085	1.2201	3.936	1.2619			1062577.0	1217311.0	continuous-23105-both_sexes-irnt	continuous-699-both_sexes-irnt	0.1515	0.1032	0.0139	0.0332	-0.0407	0.1036	0.025	-1.6274
EUR	EUR	-0.0003	-0.0032	0.0089	0.0022	0.2959	0.0116	1.4448	1.0371	0.0409	0.0071	0.012	0.0015	2.7085	1.127	3.936	1.135			1062577.0	1217311.0	continuous-23105-both_sexes-irnt	continuous-709-both_sexes	0.1515	0.275	0.0139	0.0523	-0.0056	0.8816	0.0374	-0.1489
EUR	EUR	0.0073	0.0253	0.0093	0.0024	0.2959	0.03	1.4448	1.0583	0.0409	0.008	0.012	0.0018	2.7085	1.2697	3.936	1.3061			1062577.0	1217311.0	continuous-23105-both_sexes-irnt	continuous-728-both_sexes	0.1515	0.1906	0.0139	0.026	0.078	0.0022	0.0255	3.0612
EUR	EUR	-0.003	0.0331	0.0107	0.0033	0.2959	0.0836	1.4448	1.1621	0.0409	0.0127	0.012	0.004	2.7085	1.6259	3.936	1.7792			1062577.0	1217311.0	continuous-23105-both_sexes-irnt	continuous-738-both_sexes	0.1515	0.208	0.0139	0.0163	-0.0191	0.3687	0.0212	-0.899
EUR	EUR	0.0124	0.0687	0.0145	0.006	0.2959	0.2912	1.4448	1.3337	0.0409	0.0476	0.012	0.0286	2.7085	1.7806	3.9359	2.8277			1062577.0	1217311.0	continuous-23105-both_sexes-irnt	continuous-78-both_sexes-irnt	0.1515	0.1826	0.0139	0.026	0.0422	0.038	0.0204	2.0746
EUR	EUR	-0.0115	-0.0774	0.009	0.0025	0.2959	0.04	1.4448	1.0392	0.0409	0.0085	0.012	0.0021	2.7085	1.3135	3.936	1.3708			1062577.0	1217311.0	continuous-23105-both_sexes-irnt	continuous-864-both_sexes	0.1515	0.1057	0.0139	0.0229	-0.106	5.1539e-06	0.0232	-4.5584
EUR	EUR	-0.0396	-0.1717	0.0098	0.003	0.2959	0.0804	1.4448	1.0619	0.0409	0.0108	0.012	0.003	2.7085	1.5771	3.936	1.739			1062577.0	1217311.0	continuous-23105-both_sexes-irnt	continuous-924-both_sexes	0.1515	0.0837	0.0139	0.0146	-0.2566	8.6784e-43	0.0187	-13.7114
EUR	EUR	-0.0191	-0.0802	0.0092	0.0024	0.2959	0.0338	1.4448	1.062	0.0409	0.0085	0.012	0.0021	2.7085	1.2966	3.936	1.3504			1062577.0	1217311.0	continuous-23105-both_sexes-irnt	continuous-943-both_sexes	0.1515	0.1768	0.0139	0.0243	-0.1912	1.563e-15	0.024	-7.9719
EUR	EUR	-0.0244	-0.1013	0.0137	0.0043	0.2959	0.1373	1.4448	1.443	0.0409	0.0565	0.012	0.0112	2.7085	1.7413	3.936	2.5138			1062577.0	1217311.0	continuous-23105-both_sexes-irnt	continuous-AG-both_sexes-irnt	0.1515	0.2927	0.0139	0.0373	-0.121	6.0073e-08	0.0223	-5.4186
EUR	EUR	0.0341	0.2784	0.016	0.0053	0.2959	0.1786	1.4448	1.312	0.0409	0.0276	0.012	0.0078	2.7085	2.1026	3.936	2.8151			1062577.0	1217311.0	continuous-23105-both_sexes-irnt	continuous-DBP-both_sexes-auto_medadj_irnt	0.1515	0.1719	0.0139	0.0152	0.1483	3.3523e-11	0.0224	6.6302
EUR	EUR	0.0334	0.2758	0.0159	0.0053	0.2959	0.1764	1.4448	1.3091	0.0409	0.0275	0.012	0.0077	2.7085	2.0855	3.936	2.793			1062577.0	1217311.0	continuous-23105-both_sexes-irnt	continuous-DBP-both_sexes-auto_medadj_raw	0.1515	0.1724	0.0139	0.0153	0.1464	7.0446e-11	0.0224	6.5197
EUR	EUR	0.0252	0.2361	0.015	0.0046	0.2959	0.1285	1.4448	1.2376	0.0409	0.0214	0.012	0.0057	2.7085	1.9013	3.936	2.3794			1062577.0	1217311.0	continuous-23105-both_sexes-irnt	continuous-DBP-both_sexes-combined_irnt	0.1515	0.1722	0.0139	0.0155	0.1291	2.3844e-08	0.0231	5.5815
EUR	EUR	0.0342	0.2876	0.0165	0.0053	0.2959	0.179	1.4448	1.3297	0.0409	0.0288	0.012	0.0077	2.7085	2.1633	3.936	2.9252			1062577.0	1217311.0	continuous-23105-both_sexes-irnt	continuous-DBP-both_sexes-combined_medadj_irnt	0.1515	0.1712	0.0139	0.0149	0.1488	2.8265e-11	0.0224	6.6553
EUR	EUR	0.0336	0.2848	0.0164	0.0053	0.2959	0.1771	1.4448	1.3255	0.0409	0.0286	0.012	0.0077	2.7085	2.1502	3.936	2.9029			1062577.0	1217311.0	continuous-23105-both_sexes-irnt	continuous-DBP-both_sexes-combined_medadj_raw	0.1515	0.171	0.0139	0.015	0.1469	5.816e-11	0.0224	6.5484
EUR	EUR	0.0247	0.2342	0.0149	0.0046	0.2959	0.127	1.4448	1.234	0.0409	0.0213	0.012	0.0056	2.7085	1.8891	3.936	2.361			1062577.0	1217311.0	continuous-23105-both_sexes-irnt	continuous-DBP-both_sexes-combined_raw	0.1515	0.1719	0.0139	0.0156	0.1273	4.1992e-08	0.0232	5.4823
EUR	EUR	-0.0149	0.0551	0.0157	0.0055	0.2958	0.1424	1.4449	1.4106	0.0409	0.1012	0.012	0.0199	2.7085	1.6601	3.9356	2.6361			1062577.0	1217311.0	continuous-23105-both_sexes-irnt	continuous-LDLC-both_sexes-medadj_irnt	0.1515	0.251	0.0139	0.0618	-0.0727	0.0026	0.0242	-3.0082
EUR	EUR	-0.0149	0.054	0.0155	0.0054	0.2958	0.1367	1.4448	1.4144	0.0409	0.1173	0.012	0.0204	2.7085	1.6448	3.9356	2.5953			1062577.0	1217311.0	continuous-23105-both_sexes-irnt	continuous-LDLC-both_sexes-medadj_raw	0.1515	0.2598	0.0139	0.0735	-0.074	0.0025	0.0245	-3.0242
EUR	EUR	0.0146	0.1927	0.0141	0.0046	0.2959	0.1255	1.4448	1.2134	0.0409	0.019	0.012	0.0057	2.7085	1.8204	3.936	2.2723			1062577.0	1217311.0	continuous-23105-both_sexes-irnt	continuous-MAP-both_sexes-auto_irnt	0.1515	0.1677	0.0139	0.0149	0.076	0.0013	0.0237	3.2053
EUR	EUR	0.0244	0.245	0.0156	0.0053	0.2959	0.1804	1.4448	1.3156	0.0409	0.0271	0.012	0.008	2.7085	2.1026	3.936	2.8367			1062577.0	1217311.0	continuous-23105-both_sexes-irnt	continuous-MAP-both_sexes-auto_medadj_irnt	0.1515	0.1718	0.0139	0.0147	0.1054	3.1066e-06	0.0226	4.6636
EUR	EUR	0.0233	0.2387	0.0154	0.0053	0.2959	0.177	1.4448	1.3114	0.0409	0.0269	0.012	0.0079	2.7085	2.0769	3.936	2.8034			1062577.0	1217311.0	continuous-23105-both_sexes-irnt	continuous-MAP-both_sexes-auto_medadj_raw	0.1515	0.1727	0.0139	0.0149	0.1016	7.6501e-06	0.0227	4.4747
EUR	EUR	0.0135	0.1871	0.014	0.0045	0.2959	0.122	1.4448	1.207	0.0409	0.0186	0.012	0.0056	2.7085	1.8005	3.936	2.2354			1062577.0	1217311.0	continuous-23105-both_sexes-irnt	continuous-MAP-both_sexes-auto_raw	0.1515	0.1675	0.0139	0.0151	0.0712	0.0028	0.0239	2.9852
EUR	EUR	0.015	0.1975	0.0143	0.0046	0.2959	0.1255	1.4448	1.2216	0.0409	0.02	0.012	0.0056	2.7085	1.8687	3.936	2.3436			1062577.0	1217311.0	continuous-23105-both_sexes-irnt	continuous-MAP-both_sexes-combined_irnt	0.1515	0.1649	0.0139	0.0148	0.0777	0.001	0.0236	3.2888
EUR	EUR	0.025	0.2554	0.0161	0.0054	0.2959	0.1862	1.4448	1.3649	0.0409	0.0293	0.012	0.0082	2.7085	2.2203	3.936	3.0253			1062577.0	1217311.0	continuous-23105-both_sexes-irnt	continuous-MAP-both_sexes-combined_medadj_irnt	0.1515	0.1802	0.0139	0.0144	0.1067	2.1887e-06	0.0225	4.7352
EUR	EUR	0.024	0.2487	0.0159	0.0053	0.2959	0.1827	1.4448	1.3592	0.0409	0.029	0.012	0.0081	2.7085	2.1939	3.936	2.9887			1062577.0	1217311.0	continuous-23105-both_sexes-irnt	continuous-MAP-both_sexes-combined_medadj_raw	0.1515	0.1806	0.0139	0.0146	0.103	5.2797e-06	0.0226	4.5534
EUR	EUR	0.0139	0.1919	0.0141	0.0045	0.2959	0.1223	1.4448	1.2157	0.0409	0.0196	0.012	0.0055	2.7085	1.8485	3.936	2.3079			1062577.0	1217311.0	continuous-23105-both_sexes-irnt	continuous-MAP-both_sexes-combined_raw	0.1515	0.1649	0.0139	0.015	0.0729	0.0021	0.0238	3.0695
EUR	EUR	0.023	0.0626	0.0099	0.0086	0.2959	0.1822	1.4448	1.0169	0.0409	0.0065	0.012	0.0164	2.7085	1.1364	3.936	1.1503			1062577.0	1217311.0	continuous-23105-both_sexes-irnt	continuous-MAP-both_sexes-manual_medadj_raw	0.1515	0.1124	0.0139	0.043	0.0992	0.0075	0.0371	2.6739
EUR	EUR	0.0141	0.0467	0.0091	0.0079	0.2959	0.127	1.4448	1.0158	0.0409	0.0068	0.012	0.0152	2.7085	1.0988	3.936	1.1096			1062577.0	1217311.0	continuous-23105-both_sexes-irnt	continuous-MAP-both_sexes-manual_raw	0.1515	0.1444	0.0139	0.0621	0.0726	0.0739	0.0406	1.7871
EUR	EUR	0.0369	0.1126	0.0105	0.0028	0.2959	0.0784	1.4448	1.0631	0.0409	0.0108	0.012	0.0029	2.7085	1.5733	3.936	1.7198			1062577.0	1217311.0	continuous-23105-both_sexes-irnt	continuous-MCP-both_sexes-irnt	0.1515	0.0877	0.0139	0.0151	0.2423	3.2357e-40	0.0182	13.2749
EUR	EUR	0.0116	0.039	0.0142	0.0047	0.2959	0.1375	1.4448	1.466	0.0409	0.0636	0.012	0.0112	2.7085	1.753	3.936	2.5477			1062577.0	1217311.0	continuous-23105-both_sexes-irnt	continuous-NAP-both_sexes-irnt	0.1515	0.3011	0.0139	0.0411	0.0573	0.0143	0.0234	2.4501
EUR	EUR	-0.0203	-0.0179	0.0134	0.0047	0.2959	0.1529	1.4448	1.2321	0.0409	0.0256	0.012	0.0069	2.7085	1.8606	3.936	2.474			1062577.0	1217311.0	continuous-23105-both_sexes-irnt	continuous-PP-both_sexes-auto_irnt	0.1515	0.1575	0.0139	0.0174	-0.0956	9.5125e-06	0.0216	-4.428
EUR	EUR	-0.0152	0.0133	0.0136	0.0048	0.2959	0.1683	1.4448	1.2565	0.0409	0.027	0.012	0.0072	2.7085	1.9383	3.936	2.6156			1062577.0	1217311.0	continuous-23105-both_sexes-irnt	continuous-PP-both_sexes-auto_medadj_irnt	0.1515	0.1587	0.0139	0.0167	-0.0683	0.0015	0.0215	-3.1824
EUR	EUR	-0.0208	-0.0215	0.0132	0.0047	0.2959	0.1486	1.4448	1.2254	0.0409	0.0255	0.012	0.0068	2.7085	1.8284	3.936	2.4331			1062577.0	1217311.0	continuous-23105-both_sexes-irnt	continuous-PP-both_sexes-auto_raw	0.1515	0.1573	0.0139	0.0178	-0.0992	5.2387e-06	0.0218	-4.555
EUR	EUR	-0.0196	-0.0213	0.0131	0.0045	0.2966	0.1516	1.4391	1.2509	0.0395	0.0271	0.0118	0.0069	2.7085	1.8972	3.9358	2.5552			1062577.0	1217311.0	continuous-23105-both_sexes-irnt	continuous-PP-both_sexes-combined_irnt	0.1496	0.1613	0.0135	0.0174	-0.0926	1.0931e-05	0.0211	-4.3979
EUR	EUR	-0.0148	0.0115	0.0138	0.0048	0.2959	0.1718	1.4448	1.3054	0.0409	0.0291	0.012	0.0074	2.7085	2.0302	3.936	2.773			1062577.0	1217311.0	continuous-23105-both_sexes-irnt	continuous-PP-both_sexes-combined_medadj_irnt	0.1515	0.1723	0.0139	0.0164	-0.0655	0.0021	0.0212	-3.0818
EUR	EUR	-0.0153	0.0046	0.0136	0.0048	0.2959	0.1661	1.4448	1.2963	0.0409	0.0288	0.012	0.0072	2.7085	1.984	3.936	2.7182			1062577.0	1217311.0	continuous-23105-both_sexes-irnt	continuous-PP-both_sexes-combined_medadj_raw	0.1515	0.1724	0.0139	0.0168	-0.0689	0.0014	0.0216	-3.1986
EUR	EUR	-0.0201	-0.0252	0.0132	0.0046	0.2959	0.148	1.4448	1.243	0.0409	0.0266	0.012	0.0067	2.7085	1.8647	3.936	2.5166			1062577.0	1217311.0	continuous-23105-both_sexes-irnt	continuous-PP-both_sexes-combined_raw	0.1515	0.1602	0.0139	0.0175	-0.0961	8.686e-06	0.0216	-4.4475
EUR	EUR	-0.0136	-0.011	0.0078	0.0073	0.2959	0.1341	1.4448	1.0304	0.0409	0.0076	0.012	0.0168	2.7085	1.1207	3.936	1.1284			1062577.0	1217311.0	continuous-23105-both_sexes-irnt	continuous-PP-both_sexes-manual_raw	0.1515	0.2368	0.0139	0.0592	-0.0683	0.0615	0.0365	-1.8701
EUR	EUR	0.0105	0.1773	0.0148	0.0052	0.2959	0.1809	1.4448	1.3123	0.0409	0.0269	0.012	0.0076	2.7085	2.094	3.936	2.8211			1062577.0	1217311.0	continuous-23105-both_sexes-irnt	continuous-SBP-both_sexes-auto_medadj_irnt	0.1515	0.1715	0.0139	0.0147	0.0455	0.0424	0.0224	2.0292
EUR	EUR	0.0086	0.1647	0.0145	0.0051	0.2959	0.1744	1.4448	1.3042	0.0409	0.0264	0.012	0.0074	2.7085	2.0556	3.936	2.7591			1062577.0	1217311.0	continuous-23105-both_sexes-irnt	continuous-SBP-both_sexes-auto_medadj_raw	0.1515	0.1729	0.0139	0.015	0.0378	0.0947	0.0226	1.6714
EUR	EUR	0.0018	0.1289	0.0137	0.0046	0.2959	0.1356	1.4448	1.2423	0.0409	0.0213	0.012	0.0057	2.7085	1.93	3.936	2.4429			1062577.0	1217311.0	continuous-23105-both_sexes-irnt	continuous-SBP-both_sexes-combined_irnt	0.1515	0.1679	0.0139	0.0148	0.0089	0.7009	0.0231	0.3841
EUR	EUR	0.0112	0.1836	0.0151	0.0052	0.2959	0.1867	1.4448	1.3621	0.0409	0.0291	0.012	0.0078	2.7085	2.2159	3.936	3.0088			1062577.0	1217311.0	continuous-23105-both_sexes-irnt	continuous-SBP-both_sexes-combined_medadj_irnt	0.1515	0.1803	0.0139	0.0145	0.0478	0.0319	0.0223	2.1461
EUR	EUR	0.0093	0.1703	0.0148	0.0052	0.2959	0.18	1.4448	1.352	0.0409	0.0285	0.012	0.0076	2.7085	2.1764	3.936	2.9397			1062577.0	1217311.0	continuous-23105-both_sexes-irnt	continuous-SBP-both_sexes-combined_medadj_raw	0.1515	0.1815	0.0139	0.0147	0.0403	0.0728	0.0225	1.7941
EUR	EUR	-0.0003	0.1163	0.0134	0.0046	0.2959	0.1298	1.4448	1.2321	0.0409	0.0206	0.012	0.0055	2.7085	1.8891	3.936	2.3798			1062577.0	1217311.0	continuous-23105-both_sexes-irnt	continuous-SBP-both_sexes-combined_raw	0.1515	0.1682	0.0139	0.0149	-0.0017	0.9422	0.0233	-0.0725
EUR	EUR	0.0115	0.0416	0.0088	0.0081	0.2959	0.1767	1.4448	1.0193	0.0409	0.0068	0.012	0.0167	2.7085	1.1333	3.936	1.1484			1062577.0	1217311.0	continuous-23105-both_sexes-irnt	continuous-SBP-both_sexes-manual_medadj_raw	0.1515	0.1303	0.0139	0.046	0.0502	0.1574	0.0355	1.4137
EUR	EUR	0.024	0.0644	0.0108	0.0034	0.2959	0.1026	1.4448	1.0671	0.0409	0.0126	0.012	0.0039	2.7085	1.6908	3.936	1.9451			1062577.0	1217311.0	continuous-23105-both_sexes-irnt	continuous-Smoking-both_sexes-Ever_Never	0.1515	0.071	0.0139	0.0133	0.138	2.1058e-13	0.0188	7.3419
EUR	EUR	-0.0444	-0.1712	0.0163	0.0049	0.2959	0.1823	1.4448	1.3367	0.0409	0.0551	0.012	0.0144	2.7085	1.9218	3.936	2.9821			1062577.0	1217311.0	continuous-23105-both_sexes-irnt	continuous-eGFR-both_sexes-irnt	0.1515	0.1699	0.0139	0.0278	-0.1911	6.5529e-22	0.0199	-9.6205
EUR	EUR	-0.0688	-0.2796	0.0168	0.005	0.2959	0.2156	1.4448	1.4561	0.0408	0.0674	0.012	0.0169	2.7085	2.1112	3.9361	3.3562			1062577.0	1217311.0	continuous-23105-both_sexes-irnt	continuous-eGFRcreacys-both_sexes-irnt	0.1515	0.1936	0.0139	0.0286	-0.2725	8.1177e-48	0.0188	-14.5275
EUR	EUR	-0.0755	-0.2758	0.0142	0.0047	0.2959	0.2155	1.4448	1.212	0.041	0.044	0.012	0.0215	2.7085	2.0812	3.9361	3.0164			1062577.0	1217311.0	continuous-23105-both_sexes-irnt	continuous-eGFRcys-both_sexes-irnt	0.1515	0.1051	0.014	0.0218	-0.2989	5.1576e-43	0.0217	-13.7491
EUR	EUR	0.0698	0.3962	0.0138	0.0047	0.2959	0.1565	1.4448	1.1392	0.0409	0.0214	0.012	0.0055	2.7085	2.0133	3.936	2.4494			1062577.0	1217311.0	continuous-23105-both_sexes-irnt	continuous-whr-both_sexes-irnt	0.1515	0.096	0.0139	0.0148	0.3246	8.4777e-50	0.0219	14.8367
EUR	EUR	0.0387	0.1728	0.0113	0.003	0.2959	0.0398	1.4448	1.0591	0.0409	0.0111	0.012	0.0024	2.7085	1.2899	3.936	1.3995			1062577.0	1217311.0	continuous-23105-both_sexes-irnt	icd10-E11-both_sexes	0.1515	0.148	0.0139	0.0278	0.3568	8.8437e-36	0.0286	12.4865
EUR	EUR	0.0561	0.2581	0.0105	0.0029	0.2959	0.0289	1.4448	1.0126	0.0409	0.0084	0.012	0.0018	2.7085	1.2267	3.936	1.2648			1062577.0	1217311.0	continuous-23105-both_sexes-irnt	icd10-E66-both_sexes	0.1515	0.0474	0.0139	0.0316	0.606	4.1404e-136	0.0244	24.8311
EUR	EUR	0.0156	0.068	0.0087	0.0025	0.2959	0.0329	1.4448	1.0273	0.0409	0.0125	0.012	0.0025	2.7085	1.2398	3.936	1.3082			1062577.0	1217311.0	continuous-23105-both_sexes-irnt	icd10-E78-both_sexes	0.1515	0.0887	0.0139	0.0405	0.1585	6.5323e-09	0.0273	5.8025
EUR	EUR	0.0136	-0.0166	0.0078	0.0021	0.2959	0.0189	1.4448	1.0086	0.0409	0.0072	0.012	0.0015	2.7085	1.1491	3.936	1.1729			1062577.0	1217311.0	continuous-23105-both_sexes-irnt	icd10-F17-both_sexes	0.1515	0.0497	0.0139	0.0417	0.1821	9.9986e-11	0.0282	6.467
EUR	EUR	0.0093	0.0393	0.0082	0.002	0.2959	0.016	1.4448	0.9938	0.0409	0.0068	0.012	0.0014	2.7085	1.1175	3.936	1.1278		Ratio < 0, possibly indicating GC correction	1062577.0	1217311.0	continuous-23105-both_sexes-irnt	icd10-F32-both_sexes	0.1515		0.0139		0.1344	1.4249e-06	0.0279	4.8215
EUR	EUR	0.021	0.1089	0.0082	0.002	0.2959	0.0102	1.4448	1.0009	0.0409	0.0071	0.012	0.0013	2.7085	1.0772	3.936	1.0882			1062577.0	1217311.0	continuous-23105-both_sexes-irnt	icd10-G47-both_sexes	0.1515	0.0097	0.0139	0.0804	0.3819	2.8391e-20	0.0414	9.2249
EUR	EUR	0.0107	0.0385	0.0088	0.0023	0.2959	0.0258	1.4448	1.0247	0.0409	0.008	0.012	0.0019	2.7085	1.2038	3.936	1.2418			1062577.0	1217311.0	continuous-23105-both_sexes-irnt	icd10-I20-both_sexes	0.1515	0.102	0.0139	0.033	0.1225	9.3145e-06	0.0276	4.4325
EUR	EUR	0.0126	0.0457	0.0087	0.0024	0.2959	0.0357	1.4446	1.0192	0.0408	0.0102	0.0119	0.0026	2.7085	1.2398	3.9363	1.3243			1062577.0	1217311.0	continuous-23105-both_sexes-irnt	icd10-I25-both_sexes	0.1514	0.0591	0.0139	0.0315	0.1225	7.1632e-07	0.0247	4.9569
EUR	EUR	0.0175	0.046	0.01	0.0023	0.2959	0.0219	1.4448	1.0334	0.0409	0.0146	0.012	0.0022	2.7085	1.1651	3.936	1.227			1062577.0	1217311.0	continuous-23105-both_sexes-irnt	icd10-I83-both_sexes	0.1515	0.147	0.0139	0.0644	0.2172	6.4945e-17	0.026	8.3559
EUR	EUR	0.006	0.0042	0.0083	0.0021	0.2959	0.0091	1.4448	1.0076	0.0409	0.0086	0.012	0.0017	2.7085	1.0557	3.936	1.0856			1062577.0	1217311.0	continuous-23105-both_sexes-irnt	icd10-J33-both_sexes	0.1515	0.0885	0.0139	0.101	0.1151	0.0098	0.0445	2.5844
EUR	EUR	0.0146	-0.0044	0.0092	0.0023	0.2959	0.018	1.4448	1.0116	0.0409	0.009	0.012	0.002	2.7085	1.1428	3.936	1.1676			1062577.0	1217311.0	continuous-23105-both_sexes-irnt	icd10-J44-both_sexes	0.1515	0.0691	0.0139	0.0537	0.1999	5.1977e-12	0.029	6.9001
EUR	EUR	0.0159	0.0372	0.0099	0.0027	0.2959	0.0333	1.4448	1.0265	0.0409	0.0119	0.012	0.0029	2.7085	1.2168	3.936	1.316			1062577.0	1217311.0	continuous-23105-both_sexes-irnt	icd10-J45-both_sexes	0.1515	0.0838	0.0139	0.0378	0.1597	5.8926e-09	0.0274	5.8198
EUR	EUR	0.0076	0.0245	0.0088	0.002	0.2959	0.018	1.4448	1.0166	0.0409	0.0078	0.012	0.0015	2.7085	1.1587	3.936	1.1702			1062577.0	1217311.0	continuous-23105-both_sexes-irnt	icd10-K21-both_sexes	0.1515	0.0978	0.0139	0.046	0.1039	0.0002	0.028	3.709
EUR	EUR	0.0042	-0.0172	0.0091	0.0022	0.2959	0.0099	1.4448	1.0175	0.0409	0.0079	0.012	0.0013	2.7085	1.0895	3.936	1.1033			1062577.0	1217311.0	continuous-23105-both_sexes-irnt	icd10-K22-both_sexes	0.1515	0.1697	0.0139	0.0764	0.0773	0.0603	0.0411	1.8786
EUR	EUR	0.0054	0.0131	0.0088	0.0021	0.2959	0.0161	1.4448	1.0127	0.0409	0.0072	0.012	0.0015	2.7085	1.1396	3.936	1.1514			1062577.0	1217311.0	continuous-23105-both_sexes-irnt	icd10-K29-both_sexes	0.1515	0.0837	0.0139	0.0478	0.0782	0.0101	0.0304	2.5724
EUR	EUR	-0.0096	-0.0411	0.0088	0.0024	0.2961	0.0222	1.4448	1.0081	0.0408	0.0086	0.0117	0.0025	2.7085	1.1396	3.938	1.1959			1062577.0	1217311.0	continuous-23105-both_sexes-irnt	icd10-K40-both_sexes	0.1514	0.0412	0.0139	0.0438	-0.1179	0.0002	0.0318	-3.702
EUR	EUR	0.0056	0.0235	0.0091	0.0024	0.2959	0.0255	1.4448	1.0258	0.0409	0.0083	0.012	0.0016	2.7085	1.2103	3.936	1.2424			1062577.0	1217311.0	continuous-23105-both_sexes-irnt	icd10-K44-both_sexes	0.1515	0.1063	0.0139	0.0341	0.0649	0.0208	0.0281	2.3115
EUR	EUR	0.008	-0.0162	0.009	0.0021	0.2959	0.0086	1.4448	1.0022	0.0409	0.0064	0.012	0.0013	2.7085	1.0679	3.936	1.0756			1062577.0	1217311.0	continuous-23105-both_sexes-irnt	icd10-K52-both_sexes	0.1515	0.0287	0.0139	0.0841	0.1595	0.0001	0.0412	3.8694
EUR	EUR	0.0083	0.0356	0.0089	0.0024	0.2959	0.0372	1.4448	1.0163	0.0409	0.0116	0.012	0.0023	2.7085	1.2464	3.936	1.3374			1062577.0	1217311.0	continuous-23105-both_sexes-irnt	icd10-K57-both_sexes	0.1515	0.0482	0.0139	0.0345	0.0793	0.0008	0.0236	3.3574
EUR	EUR	0.0173	0.0874	0.009	0.0024	0.2959	0.0172	1.4449	1.0211	0.0406	0.0097	0.0118	0.0019	2.7085	1.1333	3.937	1.1691			1062577.0	1217311.0	continuous-23105-both_sexes-irnt	icd10-K80-both_sexes	0.1515	0.1248	0.0138	0.0572	0.2418	2.0294e-10	0.038	6.3591
EUR	EUR	0.0159	0.0649	0.0091	0.0023	0.2959	0.0207	1.4448	1.0213	0.0409	0.0094	0.012	0.002	2.7085	1.1587	3.936	1.2025			1062577.0	1217311.0	continuous-23105-both_sexes-irnt	icd10-M16-both_sexes	0.1515	0.1051	0.0139	0.0462	0.2037	3.6712e-12	0.0293	6.9493
EUR	EUR	0.0307	0.1505	0.0097	0.0028	0.2959	0.0285	1.4449	1.0249	0.0409	0.0085	0.0119	0.0019	2.7085	1.2234	3.9366	1.271			1062577.0	1217311.0	continuous-23105-both_sexes-irnt	icd10-M17-both_sexes	0.1515	0.0919	0.0139	0.0313	0.3348	4.2992e-26	0.0317	10.5657
EUR	EUR	0.0144	0.045	0.0075	0.0018	0.2959	0.0087	1.4448	1.0119	0.0409	0.0068	0.012	0.0012	2.7085	1.0802	3.936	1.086			1062577.0	1217311.0	continuous-23105-both_sexes-irnt	icd10-M51-both_sexes	0.1515	0.1387	0.0139	0.0793	0.2842	1.807e-14	0.0371	7.6637
EUR	EUR	0.0074	0.0097	0.009	0.002	0.2959	0.0132	1.4448	0.9981	0.0409	0.0078	0.012	0.0014	2.7085	1.1082	3.936	1.112		Ratio < 0, possibly indicating GC correction	1062577.0	1217311.0	continuous-23105-both_sexes-irnt	icd10-M75-both_sexes	0.1515		0.0139		0.1182	0.0002	0.0315	3.7474
EUR	EUR	0.0038	0.023	0.0073	0.002	0.2959	0.0121	1.4448	1.0048	0.0409	0.0072	0.012	0.0013	2.7085	1.0988	3.936	1.1067			1062577.0	1217311.0	continuous-23105-both_sexes-irnt	icd10-N20-both_sexes	0.1515	0.0452	0.0139	0.0679	0.0628	0.0633	0.0338	1.8572
EUR	EUR	0.0021	0.0297	0.0088	0.0023	0.2959	0.0141	1.4448	1.018	0.0409	0.0077	0.012	0.0014	2.7085	1.1113	3.936	1.1388			1062577.0	1217311.0	continuous-23105-both_sexes-irnt	icd10-N81-both_sexes	0.1515	0.1297	0.0139	0.0558	0.0324	0.3601	0.0354	0.9152
EUR	EUR	0.0142	0.0571	0.0081	0.002	0.2959	0.022	1.4448	1.0141	0.0409	0.0071	0.012	0.0015	2.7085	1.1843	3.936	1.2029			1062577.0	1217311.0	continuous-23105-both_sexes-irnt	icd10-R07-both_sexes	0.1515	0.0695	0.0139	0.035	0.1755	3.8476e-12	0.0253	6.9427
EUR	EUR	0.0097	0.0127	0.0078	0.002	0.296	0.0164	1.4445	1.0179	0.0408	0.0077	0.0119	0.0015	2.7085	1.1364	3.9361	1.1571			1062577.0	1217311.0	continuous-23105-both_sexes-irnt	icd10-R10-both_sexes	0.1514	0.1139	0.0139	0.0493	0.14	1.1588e-06	0.0288	4.8626
EUR	EUR	0.0044	-0.0133	0.008	0.0018	0.2959	0.0053	1.4448	1.0086	0.0409	0.0066	0.012	0.0012	2.7085	1.0466	3.936	1.0539			1062577.0	1217311.0	continuous-23105-both_sexes-irnt	icd10-R19-both_sexes	0.1515	0.1597	0.0139	0.1232	0.1101	0.0205	0.0475	2.3178
EUR	EUR	0.0113	0.0076	0.0084	0.0019	0.2959	0.0132	1.4448	1.0239	0.0409	0.0067	0.012	0.0014	2.7085	1.127	3.936	1.1362			1062577.0	1217311.0	continuous-23105-both_sexes-irnt	icd10-Z72-both_sexes	0.1515	0.1752	0.0139	0.049	0.1815	9.4467e-09	0.0316	5.7404
EUR	EUR	0.0125	0.0173	0.0087	0.002	0.2959	0.0108	1.4448	1.0284	0.0409	0.0082	0.012	0.0016	2.7085	1.0895	3.936	1.1197			1062577.0	1217311.0	continuous-23105-both_sexes-irnt	icd10-Z82-both_sexes	0.1515	0.2375	0.0139	0.0682	0.2206	2.6674e-09	0.0371	5.9509
EUR	EUR	0.0266	0.072	0.0087	0.0021	0.2959	0.0242	1.4448	1.0121	0.0409	0.0082	0.012	0.0018	2.7085	1.194	3.936	1.2204			1062577.0	1217311.0	continuous-23105-both_sexes-irnt	icd10-Z86-both_sexes	0.1515	0.0551	0.0139	0.0374	0.314	5.9935e-42	0.0231	13.5705
EUR	EUR	0.0151	0.0376	0.0094	0.0022	0.2959	0.0154	1.4448	1.0184	0.0409	0.0082	0.012	0.0015	2.7085	1.1364	3.936	1.1518			1062577.0	1217311.0	continuous-23105-both_sexes-irnt	icd10-Z88-both_sexes	0.1515	0.121	0.0139	0.054	0.2237	3.094e-13	0.0307	7.2902
EUR	EUR	0.0114	0.0181	0.0081	0.0022	0.2959	0.0181	1.4448	1.0101	0.0409	0.0082	0.012	0.0018	2.7085	1.1301	3.936	1.1632			1062577.0	1217311.0	continuous-23105-both_sexes-irnt	icd10-Z95-both_sexes	0.1515	0.062	0.0139	0.0502	0.1553	5.6914e-07	0.031	5.0014
EUR	EUR	0.0385	0.1685	0.011	0.003	0.2959	0.0381	1.4448	1.0702	0.0409	0.0114	0.012	0.0024	2.7085	1.2932	3.936	1.3966			1062577.0	1217311.0	continuous-23105-both_sexes-irnt	phecode-250-both_sexes	0.1515	0.1771	0.0139	0.0288	0.3623	6.5889e-36	0.029	12.5099
EUR	EUR	0.039	0.1732	0.011	0.0031	0.2961	0.0402	1.4439	1.0636	0.0395	0.0111	0.012	0.0024	2.7085	1.2966	3.9372	1.4065			1062577.0	1217311.0	continuous-23105-both_sexes-irnt	phecode-250.2-both_sexes	0.1511	0.1564	0.0134	0.0272	0.3577	6.594e-36	0.0286	12.5099
EUR	EUR	0.0156	0.0682	0.0087	0.0025	0.2959	0.0328	1.4448	1.0285	0.0409	0.0125	0.012	0.0025	2.7085	1.2398	3.936	1.3087			1062577.0	1217311.0	continuous-23105-both_sexes-irnt	phecode-272-both_sexes	0.1515	0.0924	0.0139	0.0404	0.1584	6.3726e-09	0.0273	5.8067
EUR	EUR	0.0156	0.0688	0.0088	0.0025	0.2959	0.0333	1.4448	1.0361	0.0409	0.0126	0.012	0.0026	2.7085	1.2498	3.936	1.3202			1062577.0	1217311.0	continuous-23105-both_sexes-irnt	phecode-272.1-both_sexes	0.1515	0.1128	0.0139	0.0393	0.1568	8.1333e-09	0.0272	5.7657
EUR	EUR	0.0151	0.0664	0.0091	0.0025	0.2959	0.0311	1.4448	1.0273	0.0409	0.0128	0.012	0.0025	2.7085	1.2267	3.936	1.2919			1062577.0	1217311.0	continuous-23105-both_sexes-irnt	phecode-272.11-both_sexes	0.1515	0.0936	0.0139	0.0437	0.1571	1.6811e-08	0.0278	5.642
EUR	EUR	0.0559	0.2579	0.0105	0.0029	0.2959	0.0294	1.4448	1.0112	0.0409	0.0084	0.012	0.0019	2.7085	1.2299	3.936	1.2673			1062577.0	1217311.0	continuous-23105-both_sexes-irnt	phecode-278-both_sexes	0.1515	0.042	0.0139	0.0313	0.5995	1.5084e-135	0.0242	24.779
EUR	EUR	0.0562	0.2587	0.0105	0.003	0.2959	0.0291	1.4448	1.017	0.0409	0.0084	0.012	0.0019	2.7085	1.2332	3.936	1.271			1062577.0	1217311.0	continuous-23105-both_sexes-irnt	phecode-278.1-both_sexes	0.1515	0.0627	0.0139	0.031	0.6054	3.7912e-136	0.0244	24.8346
EUR	EUR	0.002	0.0349	0.008	0.0019	0.2959	0.0107	1.4448	1.0132	0.0409	0.0072	0.012	0.0014	2.7085	1.1019	3.936	1.0965			1062577.0	1217311.0	continuous-23105-both_sexes-irnt	phecode-300-both_sexes	0.1515	0.1368	0.0139	0.0751	0.0364	0.2945	0.0347	1.0483
EUR	EUR	0.002	0.0337	0.0081	0.002	0.2959	0.0099	1.4448	1.0102	0.0409	0.0072	0.012	0.0014	2.7085	1.0926	3.936	1.0876			1062577.0	1217311.0	continuous-23105-both_sexes-irnt	phecode-300.1-both_sexes	0.1515	0.1164	0.0139	0.0818	0.0367	0.3224	0.0371	0.9895
EUR	EUR	0.0211	0.0555	0.0086	0.0023	0.2959	0.0232	1.4448	1.0131	0.0409	0.0077	0.012	0.0017	2.7085	1.1811	3.936	1.2085			1062577.0	1217311.0	continuous-23105-both_sexes-irnt	phecode-306-both_sexes	0.1515	0.0627	0.0139	0.0371	0.2548	5.5435e-22	0.0264	9.6377
EUR	EUR	0.0039	0.0001	0.008	0.002	0.2959	0.0134	1.4448	0.9966	0.0409	0.007	0.012	0.0013	2.7085	1.0926	3.936	1.1069		Ratio < 0, possibly indicating GC correction	1062577.0	1217311.0	continuous-23105-both_sexes-irnt	phecode-317-both_sexes	0.1515		0.0139		0.0612	0.0523	0.0315	1.9407
EUR	EUR	0.0139	-0.0162	0.0078	0.0022	0.2959	0.0206	1.4448	1.0127	0.0409	0.0072	0.012	0.0016	2.7085	1.1619	3.936	1.1856			1062577.0	1217311.0	continuous-23105-both_sexes-irnt	phecode-318-both_sexes	0.1515	0.0684	0.0139	0.0389	0.1783	8.3045e-11	0.0275	6.495
EUR	EUR	0.0211	0.1075	0.0082	0.002	0.2959	0.0103	1.4448	0.9999	0.0409	0.007	0.012	0.0014	2.7085	1.0741	3.936	1.088		Ratio < 0, possibly indicating GC correction	1062577.0	1217311.0	continuous-23105-both_sexes-irnt	phecode-327-both_sexes	0.1515		0.0139		0.3818	1.2648e-20	0.041	9.3111
EUR	EUR	0.0224	0.1091	0.0083	0.002	0.2959	0.0108	1.4448	0.9999	0.0409	0.0078	0.012	0.0014	2.7085	1.0864	3.936	1.0926		Ratio < 0, possibly indicating GC correction	1062577.0	1217311.0	continuous-23105-both_sexes-irnt	phecode-327.3-both_sexes	0.1515		0.0139		0.3962	4.7679e-23	0.0401	9.8864
EUR	EUR	0.0341	0.1717	0.0123	0.0036	0.2959	0.0766	1.4448	1.0962	0.0409	0.0163	0.012	0.0038	2.7085	1.5217	3.936	1.7739			1062577.0	1217311.0	continuous-23105-both_sexes-irnt	phecode-401-both_sexes	0.1515	0.1243	0.0139	0.021	0.2268	3.81e-24	0.0224	10.1364
EUR	EUR	0.0342	0.1711	0.0123	0.0036	0.2959	0.0765	1.4448	1.0938	0.0409	0.0162	0.012	0.0038	2.7085	1.5181	3.936	1.7708			1062577.0	1217311.0	continuous-23105-both_sexes-irnt	phecode-401.1-both_sexes	0.1515	0.1217	0.0139	0.0211	0.2272	4.0475e-24	0.0224	10.1305
EUR	EUR	0.013	0.0538	0.009	0.0024	0.2959	0.036	1.4448	1.03	0.0409	0.0099	0.012	0.0024	2.7085	1.2464	3.936	1.3343			1062577.0	1217311.0	continuous-23105-both_sexes-irnt	phecode-411-both_sexes	0.1515	0.0896	0.0139	0.0295	0.1264	2.1956e-07	0.0244	5.182
EUR	EUR	0.005	0.0259	0.0084	0.0021	0.295	0.0121	1.4465	1.0016	0.0408	0.0079	0.0119	0.0015	2.7085	1.0802	3.9274	1.0966			1062577.0	1217311.0	continuous-23105-both_sexes-irnt	phecode-411.1-both_sexes	0.1525	0.0167	0.0139	0.0823	0.0838	0.0178	0.0354	2.3706
EUR	EUR	0.0077	0.0329	0.0084	0.0022	0.2959	0.026	1.4448	1.0068	0.0409	0.0086	0.012	0.0021	2.7085	1.1651	3.936	1.2157			1062577.0	1217311.0	continuous-23105-both_sexes-irnt	phecode-411.2-both_sexes	0.1515	0.0314	0.0139	0.0397	0.0879	0.0006	0.0256	3.4343
EUR	EUR	0.0116	0.0415	0.0089	0.0024	0.2959	0.0297	1.4448	1.0277	0.0409	0.0083	0.012	0.0021	2.7085	1.2201	3.936	1.2677			1062577.0	1217311.0	continuous-23105-both_sexes-irnt	phecode-411.3-both_sexes	0.1515	0.1037	0.0139	0.0308	0.1238	3.4083e-06	0.0267	4.6445
EUR	EUR	0.0109	0.0282	0.0086	0.0025	0.2959	0.0345	1.4448	1.0309	0.0409	0.0102	0.012	0.0028	2.7085	1.2201	3.936	1.3147			1062577.0	1217311.0	continuous-23105-both_sexes-irnt	phecode-411.4-both_sexes	0.1515	0.0982	0.0139	0.0324	0.1079	1.9001e-05	0.0252	4.2763
EUR	EUR	0.0129	0.0468	0.0088	0.0025	0.2959	0.037	1.4448	1.021	0.0409	0.0102	0.012	0.0026	2.7085	1.2431	3.936	1.3308			1062577.0	1217311.0	continuous-23105-both_sexes-irnt	phecode-411.8-both_sexes	0.1515	0.0634	0.0139	0.031	0.1235	5.2463e-07	0.0246	5.0171
EUR	EUR	0.0143	0.0535	0.0083	0.002	0.2959	0.0216	1.4448	1.0189	0.0409	0.0072	0.012	0.0015	2.7085	1.1843	3.936	1.2021			1062577.0	1217311.0	continuous-23105-both_sexes-irnt	phecode-418-both_sexes	0.1515	0.0935	0.0139	0.0356	0.1794	5.8846e-12	0.0261	6.8824
EUR	EUR	0.0192	0.0467	0.0098	0.0025	0.2959	0.0254	1.4448	1.0305	0.0409	0.0146	0.012	0.0023	2.7085	1.1715	3.936	1.2386			1062577.0	1217311.0	continuous-23105-both_sexes-irnt	phecode-454-both_sexes	0.1515	0.1277	0.0139	0.0611	0.222	2.7508e-18	0.0255	8.7213
EUR	EUR	0.0184	0.0513	0.0101	0.0025	0.2959	0.0256	1.4448	1.0383	0.0409	0.0154	0.012	0.0024	2.7085	1.1779	3.936	1.2476			1062577.0	1217311.0	continuous-23105-both_sexes-irnt	phecode-454.1-both_sexes	0.1515	0.1548	0.0139	0.0623	0.2117	1.6801e-16	0.0257	8.243
EUR	EUR	0.0211	0.0636	0.0087	0.002	0.2959	0.0104	1.4448	1.0151	0.0409	0.007	0.012	0.0014	2.7085	1.0957	3.936	1.103			1062577.0	1217311.0	continuous-23105-both_sexes-irnt	phecode-459-both_sexes	0.1515	0.1464	0.0139	0.0681	0.3809	1.6126e-22	0.039	9.7636
EUR	EUR	0.0065	0.0008	0.0083	0.0022	0.2959	0.0101	1.4448	1.007	0.0409	0.009	0.012	0.0019	2.7085	1.0588	3.936	1.0901			1062577.0	1217311.0	continuous-23105-both_sexes-irnt	phecode-471-both_sexes	0.1515	0.0773	0.0139	0.0994	0.1195	0.0062	0.0437	2.7359
EUR	EUR	0.0165	0.0371	0.01	0.0028	0.2959	0.0357	1.4448	1.0377	0.0409	0.0123	0.012	0.0031	2.7085	1.2398	3.936	1.3409			1062577.0	1217311.0	continuous-23105-both_sexes-irnt	phecode-495-both_sexes	0.1515	0.1107	0.0139	0.0359	0.1606	3.917e-09	0.0273	5.8877
EUR	EUR	0.0155	-0.0002	0.0092	0.0024	0.2959	0.0206	1.4448	1.0108	0.0409	0.0089	0.012	0.0022	2.7085	1.1491	3.936	1.1777			1062577.0	1217311.0	continuous-23105-both_sexes-irnt	phecode-496.2-both_sexes	0.1515	0.0606	0.0139	0.0499	0.1983	2.9266e-12	0.0284	6.9812
EUR	EUR	0.0157	-0.0036	0.0093	0.0024	0.2959	0.0206	1.4448	1.0116	0.0409	0.009	0.012	0.0022	2.7085	1.1491	3.936	1.1784			1062577.0	1217311.0	continuous-23105-both_sexes-irnt	phecode-496.21-both_sexes	0.1515	0.0651	0.0139	0.0507	0.2012	1.4568e-12	0.0284	7.0785
EUR	EUR	0.0075	0.0177	0.0093	0.0023	0.2959	0.0248	1.4448	1.0411	0.0409	0.0082	0.012	0.0016	2.7085	1.2234	3.936	1.2486			1062577.0	1217311.0	continuous-23105-both_sexes-irnt	phecode-530-both_sexes	0.1515	0.1652	0.0139	0.0332	0.0879	0.0011	0.0269	3.2698
EUR	EUR	0.0073	0.0212	0.0092	0.0022	0.2959	0.0251	1.4448	1.0307	0.0409	0.0079	0.012	0.0016	2.7085	1.2103	3.936	1.2392			1062577.0	1217311.0	continuous-23105-both_sexes-irnt	phecode-530.1-both_sexes	0.1515	0.1285	0.0139	0.0332	0.0842	0.0013	0.0262	3.2186
EUR	EUR	0.0078	0.0241	0.0089	0.0021	0.2959	0.0204	1.4448	1.0179	0.0409	0.0079	0.012	0.0016	2.7085	1.1683	3.936	1.1839			1062577.0	1217311.0	continuous-23105-both_sexes-irnt	phecode-530.11-both_sexes	0.1515	0.0972	0.0139	0.043	0.1007	0.0002	0.0274	3.6814
EUR	EUR	0.0055	0.0118	0.0089	0.0021	0.2959	0.0168	1.4448	1.009	0.0409	0.0073	0.012	0.0015	2.7085	1.1396	3.936	1.1524			1062577.0	1217311.0	continuous-23105-both_sexes-irnt	phecode-535-both_sexes	0.1515	0.0592	0.0139	0.0479	0.0774	0.0103	0.0302	2.5641
EUR	EUR	0.0041	0.0143	0.0093	0.0024	0.2959	0.0258	1.4448	1.0346	0.0409	0.0088	0.012	0.0021	2.7085	1.2038	3.936	1.252			1062577.0	1217311.0	continuous-23105-both_sexes-irnt	phecode-550-both_sexes	0.1515	0.1373	0.0139	0.0348	0.0466	0.0895	0.0275	1.6981
EUR	EUR	0.0058	0.0227	0.0092	0.0025	0.2959	0.0279	1.4448	1.0311	0.0409	0.0084	0.012	0.0018	2.7085	1.2201	3.936	1.2549			1062577.0	1217311.0	continuous-23105-both_sexes-irnt	phecode-550.2-both_sexes	0.1515	0.1222	0.0139	0.0328	0.0641	0.0218	0.0279	2.294
EUR	EUR	0.0126	0.0652	0.0077	0.002	0.2959	0.0101	1.4448	1.0079	0.0409	0.0074	0.012	0.0018	2.7085	1.0679	3.936	1.0829			1062577.0	1217311.0	continuous-23105-both_sexes-irnt	phecode-550.4-both_sexes	0.1515	0.0952	0.0139	0.0897	0.2296	5.4741e-09	0.0394	5.8321
EUR	EUR	0.0093	-0.0123	0.0091	0.0022	0.2959	0.0129	1.4448	1.0042	0.0409	0.0067	0.012	0.0017	2.7085	1.0864	3.936	1.095			1062577.0	1217311.0	continuous-23105-both_sexes-irnt	phecode-558-both_sexes	0.1515	0.0439	0.0139	0.071	0.1515	3.5998e-05	0.0367	4.1318
EUR	EUR	0.0102	0.0347	0.009	0.0026	0.2959	0.0437	1.4448	1.0188	0.0409	0.0115	0.012	0.0026	2.7085	1.2597	3.936	1.3468			1062577.0	1217311.0	continuous-23105-both_sexes-irnt	phecode-562-both_sexes	0.1515	0.0543	0.0139	0.0331	0.0895	0.0001	0.0235	3.8157
EUR	EUR	0.0101	0.035	0.009	0.0026	0.2959	0.0437	1.4448	1.0199	0.0409	0.0115	0.012	0.0026	2.7085	1.2631	3.936	1.3479			1062577.0	1217311.0	continuous-23105-both_sexes-irnt	phecode-562.1-both_sexes	0.1515	0.0573	0.0139	0.0331	0.0887	0.0002	0.0235	3.7754
EUR	EUR	0.0106	0.022	0.0083	0.0021	0.2959	0.0179	1.4448	1.0107	0.0409	0.0073	0.012	0.0016	2.7085	1.1364	3.936	1.1452			1062577.0	1217311.0	continuous-23105-both_sexes-irnt	phecode-564-both_sexes	0.1515	0.0739	0.0139	0.0503	0.1458	2.3518e-07	0.0282	5.1691
EUR	EUR	0.0193	0.0869	0.0092	0.0025	0.2959	0.0191	1.4448	1.0223	0.0409	0.0099	0.012	0.002	2.7085	1.1364	3.936	1.1862			1062577.0	1217311.0	continuous-23105-both_sexes-irnt	phecode-574-both_sexes	0.1515	0.1195	0.0139	0.0534	0.2559	4.2257e-12	0.0369	6.9294
EUR	EUR	0.0181	0.0866	0.0092	0.0025	0.2959	0.0175	1.4448	1.02	0.0409	0.0099	0.012	0.0019	2.7085	1.1301	3.936	1.1686			1062577.0	1217311.0	continuous-23105-both_sexes-irnt	phecode-574.1-both_sexes	0.1515	0.1183	0.0139	0.0588	0.2515	7.8897e-11	0.0387	6.5027
EUR	EUR	0.0043	0.0203	0.008	0.0021	0.2959	0.0095	1.4448	1.0009	0.0409	0.0074	0.012	0.0013	2.7085	1.0741	3.936	1.0797			1062577.0	1217311.0	continuous-23105-both_sexes-irnt	phecode-594.1-both_sexes	0.1515	0.0115	0.0139	0.0929	0.0815	0.044	0.0404	2.0145
EUR	EUR	0.0112	0.0136	0.0084	0.0023	0.2959	0.0087	1.4448	1.0034	0.0409	0.0075	0.012	0.0015	2.7085	1.0649	3.936	1.0703			1062577.0	1217311.0	continuous-23105-both_sexes-irnt	phecode-714.1-both_sexes	0.1515	0.0482	0.0139	0.1062	0.2205	1.7158e-06	0.0461	4.7843
EUR	EUR	0.0323	0.1488	0.0105	0.0029	0.2959	0.0357	1.4448	1.0322	0.0409	0.0084	0.012	0.0019	2.7085	1.2831	3.936	1.3338			1062577.0	1217311.0	continuous-23105-both_sexes-irnt	phecode-716-both_sexes	0.1515	0.0965	0.0139	0.0251	0.3143	3.1624e-29	0.028	11.2225
EUR	EUR	0.0295	0.1401	0.0097	0.0028	0.2959	0.0261	1.4448	1.0214	0.0409	0.0082	0.012	0.0018	2.7085	1.1973	3.936	1.2313			1062577.0	1217311.0	continuous-23105-both_sexes-irnt	phecode-716.2-both_sexes	0.1515	0.0924	0.0139	0.0355	0.3352	1.4687e-23	0.0335	10.0037
EUR	EUR	0.0322	0.1494	0.0105	0.0029	0.2959	0.0357	1.4448	1.032	0.0409	0.0083	0.012	0.0019	2.7085	1.2831	3.936	1.3342			1062577.0	1217311.0	continuous-23105-both_sexes-irnt	phecode-716.9-both_sexes	0.1515	0.0958	0.0139	0.0249	0.3135	6.6619e-29	0.0281	11.1564
EUR	EUR	0.0124	0.0534	0.008	0.0021	0.2959	0.0105	1.4448	1.0008	0.0409	0.0068	0.012	0.0014	2.7085	1.0802	3.936	1.0882			1062577.0	1217311.0	continuous-23105-both_sexes-irnt	phecode-720-both_sexes	0.1515	0.0088	0.0139	0.0775	0.222	7.2433e-09	0.0384	5.7852
EUR	EUR	0.0138	0.0412	0.0079	0.0019	0.2959	0.0089	1.4448	1.02	0.0409	0.0068	0.012	0.0012	2.7085	1.0895	3.936	1.0947			1062577.0	1217311.0	continuous-23105-both_sexes-irnt	phecode-722-both_sexes	0.1515	0.2115	0.0139	0.0714	0.2677	1.3722e-12	0.0378	7.0868
EUR	EUR	0.0137	0.03	0.0094	0.0023	0.2959	0.0166	1.4448	0.9969	0.0409	0.007	0.012	0.0015	2.7085	1.1238	3.936	1.1351		Ratio < 0, possibly indicating GC correction	1062577.0	1217311.0	continuous-23105-both_sexes-irnt	phecode-726-both_sexes	0.1515		0.0139		0.1959	1.105e-09	0.0321	6.0935
EUR	EUR	0.0092	0.022	0.0083	0.0021	0.2959	0.0103	1.4447	0.9932	0.0409	0.0066	0.012	0.0013	2.7085	1.071	3.936	1.0802		Ratio < 0, possibly indicating GC correction	1062577.0	1217311.0	continuous-23105-both_sexes-irnt	phecode-735.2-both_sexes	0.1515		0.0139		0.166	1.686e-05	0.0386	4.3029
EUR	EUR	0.0024	-0.0006	0.0101	0.0026	0.2959	0.0149	1.4448	1.0058	0.0409	0.0083	0.012	0.0016	2.7085	1.1113	3.936	1.1302			1062577.0	1217311.0	continuous-23105-both_sexes-irnt	phecode-735.3-both_sexes	0.1515	0.0448	0.0139	0.0638	0.0368	0.3707	0.0411	0.8951
EUR	EUR	0.0248	0.1012	0.0094	0.0025	0.2959	0.0243	1.4448	1.024	0.0409	0.0115	0.012	0.0028	2.7085	1.1843	3.936	1.2414			1062577.0	1217311.0	continuous-23105-both_sexes-irnt	phecode-740-both_sexes	0.1515	0.0992	0.0139	0.0477	0.2921	9.5838e-29	0.0263	11.124
EUR	EUR	0.0214	0.0954	0.0095	0.0025	0.2959	0.0216	1.4448	1.0266	0.0409	0.0103	0.012	0.0024	2.7085	1.1619	3.936	1.2105			1062577.0	1217311.0	continuous-23105-both_sexes-irnt	phecode-740.1-both_sexes	0.1515	0.1262	0.0139	0.0487	0.2673	3.6215e-19	0.0299	8.9479
EUR	EUR	0.0186	0.0604	0.009	0.0023	0.2959	0.0158	1.4448	1.0022	0.0409	0.0094	0.012	0.0022	2.7085	1.1207	3.936	1.1369			1062577.0	1217311.0	continuous-23105-both_sexes-irnt	phecode-740.9-both_sexes	0.1515	0.0164	0.0139	0.0685	0.2721	7.8318e-20	0.0298	9.1155
EUR	EUR	-0.0085	-0.0561	0.0085	0.0021	0.2959	0.0103	1.4448	1.0051	0.0409	0.0087	0.012	0.0017	2.7085	1.0741	3.936	1.0945			1062577.0	1217311.0	continuous-23105-both_sexes-irnt	phecode-743.1-both_sexes	0.1515	0.054	0.0139	0.0921	-0.1542	2.0973e-05	0.0362	-4.2543
EUR	EUR	-0.0085	-0.0561	0.0085	0.0021	0.2959	0.0102	1.4448	1.0045	0.0409	0.0087	0.012	0.0017	2.7085	1.0741	3.936	1.0936			1062577.0	1217311.0	continuous-23105-both_sexes-irnt	phecode-743.11-both_sexes	0.1515	0.0483	0.0139	0.0932	-0.1548	1.9909e-05	0.0363	-4.2659
EUR	EUR	0.015	0.0528	0.0082	0.002	0.2959	0.0157	1.4448	1.0187	0.0409	0.0074	0.012	0.0015	2.7085	1.1428	3.936	1.1525			1062577.0	1217311.0	continuous-23105-both_sexes-irnt	phecode-760-both_sexes	0.1515	0.1226	0.0139	0.0488	0.2208	3.9285e-14	0.0292	7.5633
EUR	EUR	0.0098	-0.0064	0.0081	0.002	0.2959	0.0196	1.4448	1.0135	0.0409	0.008	0.012	0.0016	2.7085	1.1459	3.936	1.1796			1062577.0	1217311.0	continuous-23105-both_sexes-irnt	phecode-785-both_sexes	0.1515	0.0753	0.0139	0.0447	0.1285	1.5472e-06	0.0267	4.805
EUR	EUR	0.005	0.0031	0.0087	0.002	0.2959	0.009	1.4448	1.0099	0.0409	0.0074	0.012	0.0014	2.7085	1.0772	3.936	1.0861			1062577.0	1217311.0	continuous-23105-both_sexes-irnt	phecode-788-both_sexes	0.1515	0.1144	0.0139	0.0859	0.0969	0.0145	0.0396	2.4442
EUR	EUR	0.016	0.0736	0.0111	0.003	0.2959	0.0156	1.4448	1.0125	0.0409	0.0076	0.012	0.0017	2.7085	1.1238	3.936	1.147			1062577.0	1217311.0	continuous-23105-both_sexes-irnt	phecode-835-both_sexes	0.1515	0.0847	0.0139	0.052	0.2358	3.8833e-06	0.0511	4.6175
EUR	EUR	0.0133	0.0268	0.0089	0.002	0.2959	0.0125	1.4448	1.0137	0.0409	0.0075	0.012	0.0014	2.7085	1.0988	3.936	1.1179			1062577.0	1217311.0	continuous-23105-both_sexes-irnt	phecode-960-both_sexes	0.1515	0.1158	0.0139	0.0632	0.2186	1.1161e-11	0.0322	6.7907
EUR	EUR	0.0133	0.0258	0.0083	0.002	0.2959	0.0115	1.4448	1.0068	0.0409	0.0074	0.012	0.0014	2.7085	1.0926	3.936	1.1026			1062577.0	1217311.0	continuous-23105-both_sexes-irnt	phecode-960.2-both_sexes	0.1515	0.0659	0.0139	0.0726	0.2282	1.6506e-11	0.0339	6.734
EUR	EUR	1.2335e-05	0.0084	0.0077	0.0018	0.2958	0.009	1.4456	1.0139	0.0408	0.0067	0.0118	0.0012	2.7085	1.0864	3.9369	1.091			1062577.0	1217311.0	continuous-23105-both_sexes-irnt	prescriptions-GABA_agonist|sedative-both_sexes	0.1517	0.153	0.0139	0.0732	0.0002	0.9945	0.0347	0.0069
EUR	EUR	0.007	0.0147	0.0079	0.0018	0.296	0.0103	1.4446	1.0348	0.0404	0.0071	0.0118	0.0013	2.7085	1.1144	3.937	1.1226			1062577.0	1217311.0	continuous-23105-both_sexes-irnt	prescriptions-SSRI|selective_serotonin_re-uptake_inhibitor-both_sexes	0.1514	0.2839	0.0137	0.0576	0.1262	0.0002	0.0335	3.7644
EUR	EUR	0.0129	0.0298	0.0083	0.0021	0.2959	0.0157	1.4448	1.0571	0.0409	0.0086	0.012	0.0018	2.7085	1.1619	3.936	1.194			1062577.0	1217311.0	continuous-23105-both_sexes-irnt	prescriptions-albuterol-both_sexes	0.1515	0.2944	0.0139	0.0441	0.1889	5.7858e-09	0.0324	5.8228
EUR	EUR	0.0112	0.0423	0.0085	0.002	0.2959	0.0067	1.4448	1.0162	0.0409	0.007	0.012	0.0011	2.7085	1.071	3.936	1.0739			1062577.0	1217311.0	continuous-23105-both_sexes-irnt	prescriptions-alpha1-antagonist|alpha_blocker-both_sexes	0.1515	0.2195	0.0139	0.0942	0.2524	9.0997e-08	0.0472	5.3438
EUR	EUR	0.0095	0.0323	0.0087	0.002	0.2959	0.0058	1.4448	1.063	0.0409	0.0069	0.012	0.0012	2.7085	1.1113	3.936	1.1123			1062577.0	1217311.0	continuous-23105-both_sexes-irnt	prescriptions-amoxicillin_clavulanic_acid-both_sexes	0.1515	0.5612	0.0139	0.0616	0.2305	1.8646e-06	0.0484	4.7676
EUR	EUR	0.0102	0.0483	0.0078	0.002	0.2959	0.0088	1.4448	1.0192	0.0409	0.0073	0.012	0.0012	2.7085	1.0926	3.936	1.0949			1062577.0	1217311.0	continuous-23105-both_sexes-irnt	prescriptions-anticonvulsant|voltage-gated_calcium_channel_inhibitor|neuropathy-both_sexes	0.1515	0.2026	0.0139	0.0774	0.1997	3.2269e-07	0.0391	5.1097
EUR	EUR	0.0171	0.0482	0.0097	0.0023	0.2959	0.0142	1.4448	1.0868	0.0409	0.0082	0.012	0.0015	2.7085	1.1973	3.936	1.2079			1062577.0	1217311.0	continuous-23105-both_sexes-irnt	prescriptions-antipyretic-both_sexes	0.1515	0.4174	0.0139	0.0396	0.2635	2.2658e-13	0.0359	7.3321
EUR	EUR	0.0005	-0.017	0.0085	0.0021	0.2959	0.008	1.4448	1.0292	0.0409	0.0075	0.012	0.0013	2.7085	1.0895	3.936	1.0998			1062577.0	1217311.0	continuous-23105-both_sexes-irnt	prescriptions-antispasmodic-both_sexes	0.1515	0.2927	0.0139	0.0754	0.0095	0.8237	0.0425	0.2228
EUR	EUR	0.0147	0.0872	0.0093	0.0025	0.2959	0.0224	1.4448	1.056	0.0409	0.0085	0.012	0.0019	2.7085	1.207	3.936	1.2493			1062577.0	1217311.0	continuous-23105-both_sexes-irnt	prescriptions-bendroflumethiazide-both_sexes	0.1515	0.2246	0.0139	0.0343	0.181	6.7102e-10	0.0293	6.1728
EUR	EUR	0.0095	0.0323	0.0087	0.002	0.2959	0.0058	1.4448	1.063	0.0409	0.0069	0.012	0.0012	2.7085	1.1113	3.936	1.1123			1062577.0	1217311.0	continuous-23105-both_sexes-irnt	prescriptions-beta-lactam_antibiotic|beta-lactamase_inhibitor|antibiotic-both_sexes	0.1515	0.5612	0.0139	0.0617	0.2305	1.8647e-06	0.0484	4.7676
EUR	EUR	0.0129	0.0298	0.0083	0.0021	0.2959	0.0157	1.4448	1.0571	0.0409	0.0086	0.012	0.0018	2.7085	1.1619	3.936	1.194			1062577.0	1217311.0	continuous-23105-both_sexes-irnt	prescriptions-beta2-agonist|bronchodilator|asthma-both_sexes	0.1515	0.2944	0.0139	0.0441	0.1889	5.7861e-09	0.0324	5.8228
EUR	EUR	0.0257	0.1173	0.01	0.0025	0.2959	0.0189	1.4448	1.0408	0.0409	0.0086	0.012	0.0015	2.7085	1.1811	3.936	1.2031			1062577.0	1217311.0	continuous-23105-both_sexes-irnt	prescriptions-biguanides|diabetes-both_sexes	0.1515	0.2008	0.0139	0.0425	0.3438	3.3235e-22	0.0355	9.6901
EUR	EUR	0.0027	0.0035	0.008	0.0021	0.2959	0.0094	1.4448	1.0293	0.0409	0.0071	0.012	0.0015	2.7085	1.105	3.936	1.1097			1062577.0	1217311.0	continuous-23105-both_sexes-irnt	prescriptions-citalopram-both_sexes	0.1515	0.2668	0.0139	0.0649	0.0516	0.1898	0.0394	1.3111
EUR	EUR	0.0087	0.0452	0.0073	0.0019	0.2959	0.0071	1.4448	1.044	0.0409	0.0076	0.012	0.0014	2.7085	1.0957	3.936	1.1055			1062577.0	1217311.0	continuous-23105-both_sexes-irnt	prescriptions-clarithromycin-both_sexes	0.1515	0.4167	0.0139	0.072	0.1905	1.3711e-05	0.0438	4.3484
EUR	EUR	0.0048	0.0387	0.0085	0.0019	0.2959	0.0075	1.4448	1.0446	0.0409	0.0081	0.012	0.0013	2.7085	1.1082	3.936	1.1088			1062577.0	1217311.0	continuous-23105-both_sexes-irnt	prescriptions-corticosteroid|aminoglycoside_antibiotic|antibiotic-both_sexes	0.1515	0.4097	0.0139	0.0749	0.102	0.0152	0.042	2.4278
EUR	EUR	0.0048	0.0387	0.0085	0.0019	0.2959	0.0075	1.4448	1.0446	0.0409	0.0081	0.012	0.0013	2.7085	1.1082	3.936	1.1088			1062577.0	1217311.0	continuous-23105-both_sexes-irnt	prescriptions-dexamethasone_acetic_acid_neomycin-both_sexes	0.1515	0.4097	0.0139	0.0749	0.102	0.0152	0.042	2.4278
EUR	EUR	0.0052	0.0189	0.0085	0.0021	0.2959	0.0089	1.4448	1.0466	0.0409	0.007	0.012	0.0012	2.7085	1.1301	3.936	1.1249			1062577.0	1217311.0	continuous-23105-both_sexes-irnt	prescriptions-diazepam-both_sexes	0.1515	0.3734	0.0139	0.0564	0.102	0.0126	0.0408	2.4962
EUR	EUR	0.013	0.0475	0.0087	0.0021	0.2959	0.008	1.4448	1.0103	0.0409	0.0069	0.012	0.0012	2.7085	1.0741	3.936	1.0789			1062577.0	1217311.0	continuous-23105-both_sexes-irnt	prescriptions-doxazosin-both_sexes	0.1515	0.1303	0.0139	0.0878	0.2663	7.9613e-10	0.0433	6.1457
EUR	EUR	0.0069	0.0148	0.0081	0.0019	0.2959	0.0103	1.4448	1.0349	0.0409	0.0068	0.012	0.0013	2.7085	1.1144	3.936	1.123			1062577.0	1217311.0	continuous-23105-both_sexes-irnt	prescriptions-fluoxetine-both_sexes	0.1515	0.2835	0.0139	0.0555	0.125	0.0003	0.0344	3.6303
EUR	EUR	0.0102	0.0483	0.0078	0.002	0.2959	0.0088	1.4448	1.0192	0.0409	0.0073	0.012	0.0012	2.7085	1.0926	3.936	1.0949			1062577.0	1217311.0	continuous-23105-both_sexes-irnt	prescriptions-gabapentin-both_sexes	0.1515	0.2026	0.0139	0.0774	0.1997	3.2269e-07	0.0391	5.1097
EUR	EUR	0.0016	0.0076	0.0089	0.0019	0.2959	0.0068	1.4448	1.061	0.0409	0.007	0.012	0.0012	2.7085	1.1175	3.936	1.1183			1062577.0	1217311.0	continuous-23105-both_sexes-irnt	prescriptions-hydrocortisone-both_sexes	0.1515	0.5159	0.0139	0.0593	0.0368	0.3799	0.0419	0.878
EUR	EUR	0.2555	1.362	0.0311	0.0091	0.2555	0.2555	1.362	1.362	0.0311	0.0311	0.0091	0.0091	2.5593	2.5593	3.5835	3.5835			1062235.0	1217311.0	continuous-23106-both_sexes-irnt	continuous-23106-both_sexes-irnt	0.1401	0.1401	0.012	0.012	1.0	0.0	3.7237e-06	268553.7739
EUR	EUR	0.2307	1.121	0.0284	0.0085	0.2555	0.2356	1.362	1.328	0.0311	0.0308	0.0091	0.0089	2.5593	2.4329	3.5835	3.3732			1062235.0	1217311.0	continuous-23106-both_sexes-irnt	continuous-23107-both_sexes-irnt	0.1401	0.1382	0.012	0.013	0.9402	0.0	0.0029	328.4119
EUR	EUR	0.2325	1.1688	0.0286	0.0086	0.2555	0.2417	1.362	1.3466	0.0311	0.0308	0.0091	0.009	2.5593	2.498	3.5835	3.4436			1062235.0	1217311.0	continuous-23106-both_sexes-irnt	continuous-23108-both_sexes-irnt	0.1401	0.1419	0.012	0.0126	0.9357	0.0	0.003	312.3957
EUR	EUR	0.2351	1.1829	0.0293	0.0084	0.2555	0.2386	1.362	1.394	0.0311	0.0307	0.0091	0.0085	2.5593	2.5309	3.5835	3.4557			1062235.0	1217311.0	continuous-23106-both_sexes-irnt	continuous-23109-both_sexes-irnt	0.1401	0.1604	0.012	0.0125	0.9523	0.0	0.0025	384.0012
EUR	EUR	0.2298	1.2144	0.0284	0.0083	0.2555	0.2263	1.362	1.3449	0.0311	0.0288	0.0091	0.0081	2.5593	2.4282	3.5835	3.2887			1062235.0	1217311.0	continuous-23106-both_sexes-irnt	continuous-23110-both_sexes-irnt	0.1401	0.1507	0.012	0.0126	0.9558	0.0	0.0022	441.6934
EUR	EUR	-0.0688	-0.3152	0.0144	0.0055	0.2555	0.2257	1.362	1.1566	0.0311	0.0205	0.0091	0.0065	2.5593	2.4144	3.5835	3.0436			1062235.0	1217311.0	continuous-23106-both_sexes-irnt	continuous-23111-both_sexes-irnt	0.1401	0.0766	0.012	0.01	-0.2866	5.2243e-41	0.0214	-13.4108
EUR	EUR	-0.1182	-0.5377	0.0158	0.0061	0.2555	0.2404	1.362	1.1443	0.0311	0.0212	0.0091	0.0073	2.5593	2.4282	3.5835	3.1359			1062235.0	1217311.0	continuous-23106-both_sexes-irnt	continuous-23112-both_sexes-irnt	0.1401	0.0676	0.012	0.0099	-0.477	1.3045e-153	0.0181	-26.4019
EUR	EUR	-0.1848	-0.9752	0.0254	0.0078	0.2555	0.2811	1.362	1.43	0.0311	0.0394	0.0091	0.0113	2.5593	2.6648	3.5835	3.8026			1062235.0	1217311.0	continuous-23106-both_sexes-irnt	continuous-23113-both_sexes-irnt	0.1401	0.1534	0.012	0.0141	-0.6895	0.0	0.0122	-56.4497
EUR	EUR	-0.1854	-0.9796	0.0255	0.0078	0.2555	0.2835	1.362	1.4449	0.0311	0.0398	0.0091	0.0114	2.5593	2.689	3.5835	3.8373			1062235.0	1217311.0	continuous-23106-both_sexes-irnt	continuous-23114-both_sexes-irnt	0.1401	0.1568	0.012	0.014	-0.689	0.0	0.0122	-56.306
EUR	EUR	-0.0749	-0.3208	0.0142	0.0055	0.2555	0.2261	1.362	1.1566	0.0311	0.0208	0.0091	0.0065	2.5593	2.419	3.5835	3.0444			1062235.0	1217311.0	continuous-23106-both_sexes-irnt	continuous-23115-both_sexes-irnt	0.1401	0.0766	0.012	0.0102	-0.3115	1.2467e-50	0.0208	-14.9648
EUR	EUR	-0.1217	-0.5393	0.0159	0.0061	0.2555	0.2419	1.362	1.1436	0.0311	0.0216	0.0091	0.0074	2.5593	2.4421	3.5835	3.1491			1062235.0	1217311.0	continuous-23106-both_sexes-irnt	continuous-23116-both_sexes-irnt	0.1401	0.0668	0.012	0.01	-0.4896	2.406e-169	0.0177	-27.7384
EUR	EUR	-0.183	-0.9857	0.0249	0.0078	0.2555	0.2868	1.362	1.4536	0.0311	0.0387	0.0091	0.0112	2.5593	2.7379	3.5835	3.8676			1062235.0	1217311.0	continuous-23106-both_sexes-irnt	continuous-23117-both_sexes-irnt	0.1401	0.1582	0.012	0.0135	-0.6762	0.0	0.0128	-52.7986
EUR	EUR	-0.1805	-0.9719	0.0246	0.0077	0.2555	0.2792	1.362	1.4137	0.0311	0.0376	0.0091	0.0109	2.5593	2.6599	3.5835	3.7626			1062235.0	1217311.0	continuous-23106-both_sexes-irnt	continuous-23118-both_sexes-irnt	0.1401	0.1497	0.012	0.0136	-0.676	0.0	0.0128	-52.7004
EUR	EUR	-0.0865	-0.3606	0.0147	0.0057	0.2555	0.2285	1.362	1.1437	0.0311	0.0228	0.0091	0.0071	2.5593	2.3868	3.5835	3.0523			1062235.0	1217311.0	continuous-23106-both_sexes-irnt	continuous-23119-both_sexes-irnt	0.1401	0.07	0.012	0.0111	-0.3579	1.784e-68	0.0205	-17.4875
EUR	EUR	-0.1272	-0.6295	0.0176	0.0064	0.2555	0.223	1.362	1.2668	0.0311	0.0231	0.0091	0.0076	2.5593	2.3914	3.5835	3.1299			1062235.0	1217311.0	continuous-23106-both_sexes-irnt	continuous-23120-both_sexes-irnt	0.1401	0.1253	0.012	0.0108	-0.533	5.9361e-205	0.0174	-30.5484
EUR	EUR	-0.1813	-0.9839	0.0254	0.0076	0.2555	0.2687	1.362	1.4096	0.0311	0.0384	0.0091	0.011	2.5593	2.5736	3.5835	3.6757			1062235.0	1217311.0	continuous-23106-both_sexes-irnt	continuous-23121-both_sexes-irnt	0.1401	0.1531	0.012	0.0143	-0.6918	0.0	0.0123	-56.2341
EUR	EUR	-0.1818	-0.9915	0.0256	0.0077	0.2555	0.2709	1.362	1.4261	0.0311	0.0391	0.0091	0.0113	2.5593	2.5926	3.5835	3.7139			1062235.0	1217311.0	continuous-23106-both_sexes-irnt	continuous-23122-both_sexes-irnt	0.1401	0.157	0.012	0.0144	-0.6911	0.0	0.0122	-56.5075
EUR	EUR	-0.0875	-0.3449	0.0146	0.0057	0.2555	0.2306	1.362	1.1411	0.0311	0.0225	0.0091	0.0071	2.5593	2.3868	3.5835	3.068			1062235.0	1217311.0	continuous-23106-both_sexes-irnt	continuous-23123-both_sexes-irnt	0.1401	0.0682	0.012	0.0109	-0.3603	1.7531e-69	0.0204	-17.6192
EUR	EUR	-0.1287	-0.6286	0.0176	0.0064	0.2555	0.228	1.362	1.2957	0.0311	0.0234	0.0091	0.0078	2.5593	2.4421	3.5835	3.2016			1062235.0	1217311.0	continuous-23106-both_sexes-irnt	continuous-23124-both_sexes-irnt	0.1401	0.1343	0.012	0.0106	-0.5331	6.3755e-209	0.0173	-30.8458
EUR	EUR	-0.1803	-1.0033	0.0251	0.0077	0.2555	0.2665	1.362	1.4107	0.0311	0.0369	0.0091	0.0109	2.5593	2.5783	3.5835	3.654			1062235.0	1217311.0	continuous-23106-both_sexes-irnt	continuous-23125-both_sexes-irnt	0.1401	0.1547	0.012	0.0139	-0.691	0.0	0.0125	-55.4104
EUR	EUR	-0.1807	-1.0039	0.0252	0.0077	0.2555	0.2673	1.362	1.4147	0.0311	0.0373	0.0091	0.0109	2.5593	2.5783	3.5835	3.669			1062235.0	1217311.0	continuous-23106-both_sexes-irnt	continuous-23126-both_sexes-irnt	0.1401	0.1554	0.012	0.014	-0.6915	0.0	0.0125	-55.3358
EUR	EUR	-0.0336	-0.1115	0.0148	0.0057	0.2555	0.2093	1.362	1.2897	0.0311	0.0231	0.0091	0.0071	2.5593	2.3777	3.5835	3.0346			1062235.0	1217311.0	continuous-23106-both_sexes-irnt	continuous-23127-both_sexes-irnt	0.1401	0.1424	0.012	0.0114	-0.1455	3.037e-09	0.0245	-5.9296
EUR	EUR	-0.176	-1.031	0.0263	0.0079	0.2555	0.2939	1.362	1.4945	0.0311	0.047	0.0091	0.0135	2.5593	2.6551	3.5835	3.985			1062235.0	1217311.0	continuous-23106-both_sexes-irnt	continuous-23129-both_sexes-irnt	0.1401	0.1656	0.012	0.0157	-0.6423	0.0	0.0134	-47.872
EUR	EUR	-0.1757	-1.0281	0.0263	0.0079	0.2555	0.2933	1.362	1.495	0.0311	0.0469	0.0091	0.0135	2.5593	2.6599	3.5835	3.9806			1062235.0	1217311.0	continuous-23106-both_sexes-irnt	continuous-23130-both_sexes-irnt	0.1401	0.1661	0.012	0.0157	-0.6418	0.0	0.0134	-47.7336
EUR	EUR	0.027	0.0323	0.0079	0.0042	0.2555	0.0855	1.362	1.0637	0.0311	0.0076	0.0091	0.0069	2.5593	1.2201	3.5835	1.226			1062235.0	1217311.0	continuous-23106-both_sexes-irnt	continuous-2946-both_sexes-irnt	0.1401	0.2819	0.012	0.0336	0.1825	1.2725e-10	0.0284	6.4304
EUR	EUR	-0.0154	-0.0893	0.0121	0.0041	0.2555	0.1765	1.3621	1.2152	0.031	0.0347	0.0091	0.01	2.5593	1.8972	3.5835	2.7296			1062235.0	1217311.0	continuous-23106-both_sexes-irnt	continuous-30000-both_sexes-irnt	0.1401	0.1244	0.012	0.02	-0.0725	0.0003	0.0201	-3.6006
EUR	EUR	-0.0129	-0.041	0.0152	0.0045	0.2555	0.1841	1.362	1.5448	0.031	0.0626	0.0091	0.0148	2.5593	1.9798	3.5836	3.1456			1062235.0	1217311.0	continuous-23106-both_sexes-irnt	continuous-30010-both_sexes-irnt	0.1401	0.2539	0.012	0.0292	-0.0594	0.0044	0.0208	-2.8496
EUR	EUR	-0.0074	0.0346	0.0124	0.0035	0.2555	0.1267	1.362	1.4249	0.0311	0.0571	0.0091	0.0108	2.5593	1.7688	3.5835	2.5249			1062235.0	1217311.0	continuous-23106-both_sexes-irnt	continuous-30020-both_sexes-irnt	0.1401	0.2787	0.012	0.0374	-0.0409	0.0395	0.0199	-2.0586
EUR	EUR	-0.0073	0.0409	0.0121	0.0035	0.2555	0.1221	1.362	1.4218	0.0311	0.058	0.0091	0.0111	2.5593	1.7609	3.5835	2.4823			1062235.0	1217311.0	continuous-23106-both_sexes-irnt	continuous-30030-both_sexes-irnt	0.1401	0.2846	0.012	0.0392	-0.0412	0.0402	0.0201	-2.0514
EUR	EUR	0.0097	0.1287	0.0156	0.0046	0.2555	0.2048	1.3621	1.5669	0.0311	0.0991	0.0091	0.021	2.5593	1.8606	3.5834	3.3767			1062235.0	1217311.0	continuous-23106-both_sexes-irnt	continuous-30040-both_sexes-irnt	0.1401	0.2385	0.012	0.0417	0.0424	0.0344	0.0201	2.1155
EUR	EUR	0.0086	0.103	0.0152	0.0046	0.2555	0.1982	1.3621	1.5223	0.0311	0.1015	0.0091	0.0213	2.5593	1.7885	3.5834	3.2665			1062235.0	1217311.0	continuous-23106-both_sexes-irnt	continuous-30050-both_sexes-irnt	0.1402	0.2305	0.0121	0.0448	0.0382	0.0606	0.0203	1.8764
EUR	EUR	0.0008	-0.015	0.0088	0.0024	0.2555	0.0462	1.362	1.1117	0.0311	0.023	0.0091	0.006	2.5593	1.2631	3.5835	1.4949			1062235.0	1217311.0	continuous-23106-both_sexes-irnt	continuous-30060-both_sexes-irnt	0.1401	0.2257	0.012	0.0465	0.0076	0.7289	0.022	0.3466
EUR	EUR	-0.032	-0.0579	0.0171	0.0061	0.2554	0.1778	1.3623	1.3377	0.0311	0.0633	0.0091	0.0179	2.5593	1.6562	3.583	2.9204			1062235.0	1217311.0	continuous-23106-both_sexes-irnt	continuous-30070-both_sexes-irnt	0.1402	0.1759	0.012	0.0329	-0.1503	4.0877e-08	0.0274	-5.487
EUR	EUR	0.0138	0.0273	0.0143	0.0047	0.2555	0.2434	1.3621	1.6184	0.0311	0.0549	0.0091	0.0185	2.5593	2.0598	3.5835	3.6879			1062235.0	1217311.0	continuous-23106-both_sexes-irnt	continuous-30080-both_sexes-irnt	0.1401	0.2301	0.012	0.0204	0.0553	0.0027	0.0184	3.0033
EUR	EUR	0.0087	0.0236	0.0133	0.0042	0.2555	0.198	1.3621	1.5598	0.0311	0.0483	0.0091	0.0148	2.5593	1.9548	3.5835	3.1989			1062235.0	1217311.0	continuous-23106-both_sexes-irnt	continuous-30090-both_sexes-irnt	0.1401	0.2546	0.012	0.022	0.0388	0.0362	0.0185	2.0945
EUR	EUR	-0.0108	-0.018	0.0144	0.0046	0.2554	0.2847	1.3623	1.8926	0.0309	0.0918	0.0092	0.0305	2.5593	2.0471	3.5827	4.2803			1062235.0	1217311.0	continuous-23106-both_sexes-irnt	continuous-30100-both_sexes-irnt	0.1403	0.2721	0.012	0.028	-0.0402	0.0183	0.0171	-2.3587
EUR	EUR	-0.0135	-0.0587	0.0191	0.0069	0.2555	0.1951	1.362	1.5227	0.0314	0.076	0.0091	0.0241	2.5593	1.7491	3.5835	3.3372			1062235.0	1217311.0	continuous-23106-both_sexes-irnt	continuous-30110-both_sexes-irnt	0.1401	0.2237	0.0121	0.0325	-0.0604	0.0445	0.0301	-2.0092
EUR	EUR	-0.0195	-0.105	0.0129	0.0041	0.2555	0.171	1.362	1.39	0.0311	0.0471	0.0091	0.013	2.5593	1.8931	3.5835	2.8795			1062235.0	1217311.0	continuous-23106-both_sexes-irnt	continuous-30120-both_sexes-irnt	0.1401	0.2075	0.012	0.0251	-0.0935	5.1301e-06	0.0205	-4.5594
EUR	EUR	-0.007	-0.0753	0.0154	0.0045	0.2555	0.1592	1.362	1.59	0.031	0.0858	0.0091	0.0176	2.5593	1.7885	3.5836	2.9224			1062235.0	1217311.0	continuous-23106-both_sexes-irnt	continuous-30130-both_sexes-irnt	0.1401	0.3069	0.012	0.0446	-0.0347	0.1193	0.0223	-1.5578
EUR	EUR	-0.0093	-0.0624	0.0119	0.0041	0.2555	0.1505	1.3621	1.2024	0.0311	0.0331	0.0091	0.0093	2.5593	1.7688	3.5835	2.4955			1062235.0	1217311.0	continuous-23106-both_sexes-irnt	continuous-30140-both_sexes-irnt	0.1401	0.1354	0.012	0.0221	-0.0473	0.0254	0.0212	-2.2352
EUR	EUR	-0.0109	-0.0813	0.0131	0.0039	0.2554	0.173	1.3622	1.3741	0.0303	0.0627	0.0091	0.0196	2.5593	1.7767	3.5824	2.9584			1062235.0	1217311.0	continuous-23106-both_sexes-irnt	continuous-30150-both_sexes-irnt	0.1403	0.191	0.0117	0.032	-0.0517	0.0071	0.0192	-2.6937
EUR	EUR	-0.0098	-0.0238	0.012	0.0038	0.2555	0.138	1.362	1.3239	0.0311	0.0367	0.0091	0.0105	2.5593	1.7218	3.5835	2.5092			1062235.0	1217311.0	continuous-23106-both_sexes-irnt	continuous-30180-both_sexes-irnt	0.1401	0.2146	0.012	0.0243	-0.0521	0.0108	0.0204	-2.5492
EUR	EUR	0.0034	0.0052	0.0136	0.0038	0.2555	0.1386	1.3621	1.5486	0.031	0.0902	0.0091	0.0168	2.5593	1.6601	3.5836	2.7138			1062235.0	1217311.0	continuous-23106-both_sexes-irnt	continuous-30190-both_sexes-irnt	0.1401	0.3201	0.012	0.0527	0.018	0.3765	0.0204	0.8844
EUR	EUR	0.008	0.0218	0.0124	0.0039	0.2555	0.1264	1.362	1.3024	0.0311	0.0372	0.0091	0.0095	2.5593	1.6946	3.5835	2.4015			1062235.0	1217311.0	continuous-23106-both_sexes-irnt	continuous-30200-both_sexes-irnt	0.1401	0.2158	0.012	0.0266	0.0444	0.0396	0.0216	2.0576
EUR	EUR	-0.007	-0.05	0.0144	0.0045	0.2555	0.1769	1.362	1.3934	0.0311	0.0678	0.0091	0.0211	2.5593	1.7452	3.5835	3.0214			1062235.0	1217311.0	continuous-23106-both_sexes-irnt	continuous-30210-both_sexes-irnt	0.1401	0.1946	0.012	0.0335	-0.0331	0.1191	0.0212	-1.5586
EUR	EUR	-0.0378	-0.232	0.0129	0.0036	0.2555	0.1596	1.3621	1.4036	0.0311	0.0756	0.0091	0.0162	2.5593	1.8485	3.5835	2.8547			1062235.0	1217311.0	continuous-23106-both_sexes-irnt	continuous-30240-both_sexes-irnt	0.1401	0.2176	0.012	0.0407	-0.1871	8.4835e-20	0.0205	-9.1068
EUR	EUR	-0.0394	-0.2349	0.0134	0.0036	0.2555	0.163	1.362	1.4146	0.0311	0.0734	0.0091	0.0159	2.5593	1.9013	3.5835	2.8951			1062235.0	1217311.0	continuous-23106-both_sexes-irnt	continuous-30250-both_sexes-irnt	0.1401	0.2188	0.012	0.0388	-0.1928	9.2693e-21	0.0206	-9.3441
EUR	EUR	-0.0044	0.0758	0.0139	0.004	0.2555	0.1643	1.3621	1.4034	0.0311	0.0781	0.0091	0.0169	2.5593	1.6259	3.5834	2.8358			1062235.0	1217311.0	continuous-23106-both_sexes-irnt	continuous-30260-both_sexes-irnt	0.1402	0.2198	0.012	0.0426	-0.0215	0.2721	0.0195	-1.0982
EUR	EUR	0.0047	0.1425	0.0147	0.0039	0.2555	0.1656	1.3621	1.462	0.0311	0.0746	0.0091	0.0158	2.5593	1.7648	3.5834	2.8808			1062235.0	1217311.0	continuous-23106-both_sexes-irnt	continuous-30270-both_sexes-irnt	0.1401	0.2456	0.012	0.0397	0.0231	0.2208	0.0189	1.2243
EUR	EUR	-0.0328	-0.1887	0.0111	0.0032	0.2555	0.1125	1.3619	1.2937	0.0311	0.0539	0.0091	0.011	2.5593	1.6145	3.5835	2.2799			1062235.0	1217311.0	continuous-23106-both_sexes-irnt	continuous-30280-both_sexes-irnt	0.1401	0.2295	0.012	0.0421	-0.1934	4.7833e-23	0.0196	-9.8861
EUR	EUR	-0.0424	-0.2576	0.0124	0.0037	0.2555	0.1716	1.3619	1.4403	0.0311	0.0834	0.0091	0.0164	2.5593	1.9218	3.5835	3.0039			1062235.0	1217311.0	continuous-23106-both_sexes-irnt	continuous-30290-both_sexes-irnt	0.1401	0.2197	0.012	0.0416	-0.2025	3.5463e-25	0.0195	-10.3658
EUR	EUR	-0.0438	-0.2609	0.0128	0.0037	0.2556	0.1729	1.3617	1.4452	0.0309	0.0828	0.0092	0.0164	2.5593	1.9507	3.5836	3.0206			1062235.0	1217311.0	continuous-23106-both_sexes-irnt	continuous-30300-both_sexes-irnt	0.14	0.2203	0.012	0.041	-0.2081	9.9269e-26	0.0198	-10.4869
EUR	EUR	-0.0285	-0.1911	0.0106	0.0031	0.2555	0.0624	1.362	1.0691	0.0311	0.0103	0.0091	0.0029	2.5593	1.4709	3.5835	1.5844			1062235.0	1217311.0	continuous-23106-both_sexes-irnt	continuous-30510-both_sexes-irnt	0.1401	0.1182	0.012	0.0177	-0.2258	1.721e-20	0.0243	-9.2784
EUR	EUR	-0.0104	-0.1095	0.0096	0.0027	0.2555	0.0432	1.362	1.023	0.0311	0.0101	0.0091	0.0022	2.5593	1.3238	3.5835	1.3846			1062235.0	1217311.0	continuous-23106-both_sexes-irnt	continuous-30520-both_sexes-irnt	0.1401	0.0599	0.012	0.0262	-0.0986	0.0001	0.0256	-3.8442
EUR	EUR	-0.0157	-0.1867	0.0102	0.0031	0.2555	0.07	1.362	1.06	0.0311	0.0104	0.0091	0.0031	2.5593	1.5071	3.5835	1.6434			1062235.0	1217311.0	continuous-23106-both_sexes-irnt	continuous-30530-both_sexes-irnt	0.1401	0.0933	0.012	0.0162	-0.1174	2.5794e-07	0.0228	-5.1518
EUR	EUR	0.0076	0.0347	0.0147	0.0047	0.2555	0.2115	1.362	1.1642	0.0311	0.024	0.0091	0.0091	2.5593	2.1199	3.5835	2.8359			1062235.0	1217311.0	continuous-23106-both_sexes-irnt	continuous-3062-both_sexes-irnt	0.1401	0.0895	0.012	0.0131	0.0327	0.106	0.0202	1.6165
EUR	EUR	0.0011	-0.0142	0.0146	0.0048	0.2555	0.1918	1.362	1.1327	0.0311	0.0198	0.0091	0.0077	2.5593	2.0344	3.5835	2.6458			1062235.0	1217311.0	continuous-23106-both_sexes-irnt	continuous-3063-both_sexes-irnt	0.1401	0.0806	0.012	0.012	0.005	0.8175	0.0218	0.2307
EUR	EUR	-0.0139	-0.0627	0.0122	0.004	0.2555	0.1024	1.362	1.0876	0.0311	0.0147	0.0091	0.0049	2.5593	1.6334	3.5835	1.909			1062235.0	1217311.0	continuous-23106-both_sexes-irnt	continuous-3064-both_sexes-irnt	0.1401	0.0963	0.012	0.0161	-0.0861	0.0006	0.025	-3.451
EUR	EUR	-0.1179	-0.4653	0.0165	0.0065	0.2555	0.291	1.362	1.3255	0.0311	0.0277	0.0091	0.0169	2.5593	2.0344	3.5835	2.733			1062235.0	1217311.0	continuous-23106-both_sexes-irnt	continuous-3143-both_sexes-irnt	0.1401	0.1878	0.012	0.016	-0.4325	1.1268e-104	0.0199	-21.7275
EUR	EUR	-0.0361	-0.113	0.0178	0.0083	0.2554	0.2632	1.3622	1.2546	0.0311	0.046	0.0091	0.0272	2.5593	1.7024	3.5832	2.6377			1062235.0	1217311.0	continuous-23106-both_sexes-irnt	continuous-3144-both_sexes-irnt	0.1402	0.1554	0.012	0.0281	-0.1392	2.5087e-06	0.0296	-4.7074
EUR	EUR	-0.0289	-0.0625	0.017	0.0078	0.2554	0.2913	1.3622	1.3335	0.0311	0.0476	0.0091	0.0282	2.5593	1.7806	3.5832	2.8281			1062235.0	1217311.0	continuous-23106-both_sexes-irnt	continuous-3147-both_sexes-irnt	0.1402	0.1824	0.012	0.0261	-0.1061	0.0001	0.0273	-3.8823
EUR	EUR	-0.0287	-0.0632	0.0168	0.0077	0.2554	0.2874	1.3622	1.3065	0.0311	0.0467	0.0091	0.0277	2.5593	1.7491	3.5832	2.7787			1062235.0	1217311.0	continuous-23106-both_sexes-irnt	continuous-3148-both_sexes-irnt	0.1402	0.1723	0.012	0.0263	-0.1059	9.4414e-05	0.0271	-3.9045
EUR	EUR	0.0064	0.0398	0.0088	0.0023	0.2555	0.054	1.362	1.0393	0.0311	0.0118	0.0091	0.0028	2.5593	1.3999	3.5835	1.4945			1062235.0	1217311.0	continuous-23106-both_sexes-irnt	continuous-399-both_sexes-irnt	0.1401	0.0794	0.012	0.0238	0.0546	0.0041	0.019	2.8715
EUR	EUR	0.0118	0.0656	0.0102	0.0027	0.2555	0.0806	1.362	1.1049	0.0311	0.0123	0.0091	0.0034	2.5593	1.607	3.5835	1.7786			1062235.0	1217311.0	continuous-23106-both_sexes-irnt	continuous-400-both_sexes-irnt	0.1401	0.1347	0.012	0.0158	0.0821	1.1138e-05	0.0187	4.3938
EUR	EUR	0.0064	0.0398	0.0094	0.0026	0.2555	0.0802	1.362	1.1062	0.0311	0.0125	0.0091	0.0029	2.5593	1.6221	3.5835	1.7883			1062235.0	1217311.0	continuous-23106-both_sexes-irnt	continuous-404-both_sexes-irnt	0.1401	0.1348	0.012	0.0158	0.0447	0.0132	0.018	2.4783
EUR	EUR	-0.0313	-0.1634	0.0158	0.0048	0.2555	0.1276	1.362	1.2136	0.0311	0.0206	0.0091	0.0058	2.5593	1.8405	3.5835	2.2826			1062235.0	1217311.0	continuous-23106-both_sexes-irnt	continuous-4079-both_sexes-irnt	0.1401	0.1665	0.012	0.0161	-0.1733	7.3701e-12	0.0253	-6.8503
EUR	EUR	-0.0128	-0.1386	0.0144	0.0048	0.2555	0.1349	1.362	1.2273	0.0311	0.0205	0.0091	0.0059	2.5593	1.8728	3.5835	2.356			1062235.0	1217311.0	continuous-23106-both_sexes-irnt	continuous-4080-both_sexes-irnt	0.1401	0.1676	0.012	0.0151	-0.0689	0.0067	0.0254	-2.709
EUR	EUR	-0.0395	-0.079	0.0148	0.0091	0.2555	0.2707	1.3621	1.1235	0.0311	0.0302	0.0091	0.0334	2.5593	1.4387	3.5835	1.8849			1062235.0	1217311.0	continuous-23106-both_sexes-irnt	continuous-4101-both_sexes-irnt	0.1401	0.1395	0.012	0.0341	-0.1502	1.7896e-06	0.0314	-4.7758
EUR	EUR	-0.0297	-0.0467	0.0139	0.0086	0.2554	0.286	1.3622	1.1485	0.0311	0.028	0.0091	0.0294	2.5593	1.4709	3.5832	1.9459			1062235.0	1217311.0	continuous-23106-both_sexes-irnt	continuous-4104-both_sexes-irnt	0.1402	0.157	0.012	0.0296	-0.1099	0.0003	0.0303	-3.627
EUR	EUR	-0.0303	-0.0469	0.014	0.0086	0.2554	0.2882	1.3622	1.1477	0.0311	0.0283	0.0091	0.0297	2.5593	1.4709	3.5832	1.9512			1062235.0	1217311.0	continuous-23106-both_sexes-irnt	continuous-4105-both_sexes-irnt	0.1402	0.1553	0.012	0.0297	-0.1118	0.0002	0.0302	-3.6973
EUR	EUR	-0.0297	-0.0467	0.0139	0.0086	0.2554	0.286	1.3622	1.1485	0.0311	0.028	0.0091	0.0294	2.5593	1.4709	3.5832	1.9459			1062235.0	1217311.0	continuous-23106-both_sexes-irnt	continuous-4106-both_sexes-irnt	0.1402	0.157	0.012	0.0296	-0.1099	0.0003	0.0303	-3.6267
EUR	EUR	-0.1246	-0.32	0.0138	0.0065	0.2555	0.2876	1.362	1.1624	0.0311	0.0156	0.0091	0.0165	2.5593	1.6145	3.5835	1.9215			1062235.0	1217311.0	continuous-23106-both_sexes-irnt	continuous-4119-both_sexes-irnt	0.1401	0.1763	0.012	0.0169	-0.4597	2.0366e-109	0.0207	-22.2235
EUR	EUR	-0.0312	-0.028	0.0141	0.0087	0.2554	0.2919	1.3622	1.1551	0.0311	0.0294	0.0091	0.031	2.5593	1.4781	3.5832	1.9801			1062235.0	1217311.0	continuous-23106-both_sexes-irnt	continuous-4123-both_sexes-irnt	0.1402	0.1583	0.012	0.03	-0.1141	0.0002	0.0303	-3.7681
EUR	EUR	-0.0269	-0.0398	0.0087	0.0027	0.2555	0.0386	1.362	1.0187	0.0311	0.0084	0.0091	0.0025	2.5593	1.207	3.5835	1.2333			1062235.0	1217311.0	continuous-23106-both_sexes-irnt	continuous-41235-both_sexes	0.1401	0.08	0.012	0.036	-0.2707	4.647e-25	0.0262	-10.34
EUR	EUR	-0.0309	-0.0296	0.014	0.0087	0.2554	0.2882	1.3622	1.1333	0.0311	0.0291	0.0091	0.0307	2.5593	1.453	3.5832	1.9486			1062235.0	1217311.0	continuous-23106-both_sexes-irnt	continuous-4124-both_sexes-irnt	0.1402	0.1405	0.012	0.0307	-0.114	0.0002	0.0302	-3.7727
EUR	EUR	-0.0312	-0.028	0.0141	0.0087	0.2554	0.2919	1.3622	1.1551	0.0311	0.0294	0.0091	0.031	2.5593	1.4781	3.5832	1.9801			1062235.0	1217311.0	continuous-23106-both_sexes-irnt	continuous-4125-both_sexes-irnt	0.1402	0.1583	0.012	0.03	-0.1141	0.0002	0.0303	-3.7684
EUR	EUR	-0.0016	-0.0204	0.009	0.0039	0.2555	0.1218	1.362	1.0654	0.0311	0.0162	0.0091	0.0131	2.5593	1.2664	3.5835	1.4071			1062235.0	1217311.0	continuous-23106-both_sexes-irnt	continuous-4194-both_sexes-irnt	0.1401	0.1607	0.012	0.0399	-0.0091	0.6794	0.0221	-0.4133
EUR	EUR	-0.0194	-0.0277	0.009	0.0039	0.2555	0.0465	1.362	1.0341	0.0311	0.008	0.0091	0.0049	2.5593	1.1459	3.5835	1.1654			1062235.0	1217311.0	continuous-23106-both_sexes-irnt	continuous-4195-both_sexes-irnt	0.1401	0.2064	0.012	0.0485	-0.1782	2.6733e-07	0.0346	-5.1451
EUR	EUR	-0.0002	0.0006	0.008	0.0032	0.2555	0.0214	1.362	1.0369	0.0311	0.0074	0.0091	0.0036	2.5593	1.0895	3.5835	1.0952			1062235.0	1217311.0	continuous-23106-both_sexes-irnt	continuous-4241-both_sexes-irnt	0.1401	0.387	0.012	0.0772	-0.0027	0.95	0.0434	-0.0628
EUR	EUR	-0.0356	-0.1709	0.0127	0.0035	0.2555	0.1195	1.362	1.1217	0.0311	0.017	0.0091	0.0046	2.5593	1.8324	3.5835	2.1468			1062235.0	1217311.0	continuous-23106-both_sexes-irnt	continuous-46-both_sexes-irnt	0.1401	0.1062	0.012	0.0148	-0.2038	7.1843e-29	0.0183	-11.1497
EUR	EUR	-0.0313	-0.1527	0.0126	0.0036	0.2555	0.1188	1.362	1.1293	0.0311	0.0166	0.0091	0.0047	2.5593	1.8284	3.5835	2.1442			1062235.0	1217311.0	continuous-23106-both_sexes-irnt	continuous-47-both_sexes-irnt	0.1401	0.113	0.012	0.0145	-0.1795	1.0802e-21	0.0188	-9.5689
EUR	EUR	-0.1155	-0.5575	0.0153	0.0056	0.2555	0.2087	1.362	1.1149	0.0311	0.0204	0.0091	0.0066	2.5593	2.2737	3.5835	2.8547			1062235.0	1217311.0	continuous-23106-both_sexes-irnt	continuous-48-both_sexes-irnt	0.1401	0.0619	0.012	0.011	-0.5001	1.6176e-198	0.0166	-30.06
EUR	EUR	-0.0047	-0.0238	0.008	0.0036	0.2555	0.033	1.362	1.0238	0.0311	0.0075	0.0091	0.0042	2.5593	1.1144	3.5835	1.1151			1062235.0	1217311.0	continuous-23106-both_sexes-irnt	continuous-4836-both_sexes	0.1401	0.2067	0.012	0.0652	-0.0516	0.1857	0.039	-1.3234
EUR	EUR	-0.1246	-0.6448	0.0183	0.0065	0.2555	0.2173	1.362	1.3374	0.0311	0.0257	0.0091	0.008	2.5593	2.4421	3.5835	3.1651			1062235.0	1217311.0	continuous-23106-both_sexes-irnt	continuous-49-both_sexes-irnt	0.1401	0.1558	0.012	0.0119	-0.5288	2.6446e-166	0.0192	-27.4851
EUR	EUR	0.028	0.02	0.023	0.0084	0.2555	0.5247	1.3621	1.9721	0.0313	0.0908	0.0091	0.0269	2.5593	3.315	3.583	6.5737			1062235.0	1217311.0	continuous-23106-both_sexes-irnt	continuous-50-both_sexes-irnt	0.1402	0.1744	0.0121	0.0163	0.0764	0.0009	0.0231	3.3099
EUR	EUR	0.0003	0.0071	0.0129	0.0084	0.2555	0.3141	1.362	1.191	0.0311	0.0427	0.0091	0.0328	2.5593	1.4281	3.5835	1.7411			1062235.0	1217311.0	continuous-23106-both_sexes-irnt	continuous-5096-both_sexes-irnt	0.1401	0.2577	0.012	0.0576	0.0011	0.9699	0.0298	0.0377
EUR	EUR	-0.0025	0.0082	0.0128	0.0088	0.2555	0.3313	1.362	1.1741	0.0311	0.0342	0.0091	0.0315	2.5593	1.4069	3.5835	1.6759			1062235.0	1217311.0	continuous-23106-both_sexes-irnt	continuous-5097-both_sexes-irnt	0.1401	0.2577	0.012	0.0506	-0.0085	0.7817	0.0306	-0.2771
EUR	EUR	0.0001	0.0051	0.0129	0.0084	0.2556	0.32	1.3619	1.203	0.0305	0.0437	0.009	0.0328	2.5593	1.4494	3.584	1.7634			1062235.0	1217311.0	continuous-23106-both_sexes-irnt	continuous-5099-both_sexes-irnt	0.14	0.266	0.0118	0.0573	0.0004	0.9889	0.0296	0.0139
EUR	EUR	-0.0169	-0.1281	0.0173	0.0054	0.2555	0.2492	1.362	1.4725	0.0311	0.049	0.0091	0.015	2.5593	2.3006	3.5835	3.6717			1062235.0	1217311.0	continuous-23106-both_sexes-irnt	continuous-51-both_sexes-irnt	0.1401	0.1769	0.012	0.0184	-0.067	0.0013	0.0208	-3.212
EUR	EUR	0.0018	-0.0029	0.0122	0.0077	0.2555	0.3008	1.362	1.2082	0.0311	0.0431	0.0091	0.0314	2.5593	1.4281	3.5835	1.7293			1062235.0	1217311.0	continuous-23106-both_sexes-irnt	continuous-5132-both_sexes-irnt	0.1401	0.2855	0.012	0.0591	0.0065	0.8173	0.0279	0.231
EUR	EUR	-0.0048	0.0027	0.0127	0.0088	0.2555	0.3221	1.362	1.1799	0.0311	0.0341	0.0091	0.0307	2.5593	1.3894	3.5835	1.6657			1062235.0	1217311.0	continuous-23106-both_sexes-irnt	continuous-5134-both_sexes-irnt	0.1401	0.2703	0.012	0.0513	-0.0167	0.5852	0.0306	-0.5458
EUR	EUR	0.0009	-0.0018	0.0121	0.0077	0.2555	0.2932	1.362	1.194	0.0311	0.0416	0.0091	0.0306	2.5593	1.4069	3.5835	1.7009			1062235.0	1217311.0	continuous-23106-both_sexes-irnt	continuous-5135-both_sexes-irnt	0.1401	0.2768	0.012	0.0593	0.0031	0.9113	0.0281	0.1114
EUR	EUR	0.0022	-0.0297	0.0088	0.0023	0.2555	0.0282	1.362	1.027	0.0311	0.0085	0.0091	0.002	2.5593	1.2201	3.5835	1.2619			1062235.0	1217311.0	continuous-23106-both_sexes-irnt	continuous-699-both_sexes-irnt	0.1401	0.1031	0.012	0.0326	0.0256	0.3464	0.0272	0.9415
EUR	EUR	0.0034	0.002	0.0085	0.002	0.2555	0.0116	1.362	1.037	0.0311	0.0073	0.0091	0.0015	2.5593	1.127	3.5835	1.1351			1062235.0	1217311.0	continuous-23106-both_sexes-irnt	continuous-709-both_sexes	0.1401	0.2742	0.012	0.0537	0.0622	0.0968	0.0375	1.6608
EUR	EUR	-0.0044	-0.004	0.0089	0.0022	0.2555	0.03	1.362	1.0582	0.0311	0.008	0.0091	0.0018	2.5593	1.2697	3.5835	1.3062			1062235.0	1217311.0	continuous-23106-both_sexes-irnt	continuous-728-both_sexes	0.1401	0.1902	0.012	0.0261	-0.0501	0.051	0.0256	-1.9515
EUR	EUR	0.0165	0.0223	0.0095	0.0027	0.2555	0.0836	1.362	1.1621	0.0311	0.0127	0.0091	0.004	2.5593	1.6259	3.5835	1.7793			1062235.0	1217311.0	continuous-23106-both_sexes-irnt	continuous-738-both_sexes	0.1401	0.208	0.012	0.0163	0.1127	1.2054e-09	0.0185	6.0795
EUR	EUR	-0.0289	-0.0625	0.017	0.0078	0.2554	0.2913	1.3622	1.3335	0.0311	0.0476	0.0091	0.0282	2.5593	1.7806	3.5832	2.8281			1062235.0	1217311.0	continuous-23106-both_sexes-irnt	continuous-78-both_sexes-irnt	0.1402	0.1824	0.012	0.0261	-0.1061	0.0001	0.0273	-3.8822
EUR	EUR	0.0079	0.0076	0.0094	0.0026	0.2555	0.04	1.362	1.0391	0.0311	0.0085	0.0091	0.0021	2.5593	1.3101	3.5835	1.3707			1062235.0	1217311.0	continuous-23106-both_sexes-irnt	continuous-864-both_sexes	0.1401	0.1056	0.012	0.023	0.0778	0.0021	0.0253	3.0731
EUR	EUR	0.0366	0.139	0.009	0.0026	0.2555	0.0805	1.362	1.0617	0.0311	0.0105	0.0091	0.003	2.5593	1.5771	3.5835	1.7392			1062235.0	1217311.0	continuous-23106-both_sexes-irnt	continuous-924-both_sexes	0.1401	0.0835	0.012	0.0143	0.255	6.2205e-50	0.0172	14.8575
EUR	EUR	0.0135	0.0506	0.0081	0.0023	0.2555	0.0338	1.362	1.062	0.0311	0.0087	0.0091	0.0021	2.5593	1.2966	3.5835	1.3504			1062235.0	1217311.0	continuous-23106-both_sexes-irnt	continuous-943-both_sexes	0.1401	0.1771	0.012	0.0248	0.1458	6.7715e-10	0.0236	6.1713
EUR	EUR	0.0138	0.0282	0.0146	0.0048	0.2555	0.1372	1.362	1.4431	0.0311	0.0567	0.0091	0.0111	2.5593	1.7413	3.5835	2.513			1062235.0	1217311.0	continuous-23106-both_sexes-irnt	continuous-AG-both_sexes-irnt	0.1401	0.2929	0.012	0.0375	0.0738	0.0045	0.026	2.8411
EUR	EUR	-0.0413	-0.2159	0.0178	0.0057	0.2555	0.1787	1.362	1.312	0.0311	0.0278	0.0091	0.008	2.5593	2.1026	3.5835	2.8158			1062235.0	1217311.0	continuous-23106-both_sexes-irnt	continuous-DBP-both_sexes-auto_medadj_irnt	0.1401	0.1718	0.012	0.0153	-0.1931	7.8662e-15	0.0249	-7.7697
EUR	EUR	-0.0406	-0.2159	0.0176	0.0057	0.2555	0.1765	1.362	1.3091	0.0311	0.0277	0.0091	0.0079	2.5593	2.0897	3.5835	2.7937			1062235.0	1217311.0	continuous-23106-both_sexes-irnt	continuous-DBP-both_sexes-auto_medadj_raw	0.1401	0.1723	0.012	0.0154	-0.1914	1.3955e-14	0.0249	-7.6968
EUR	EUR	-0.0319	-0.1668	0.0162	0.0049	0.2555	0.1286	1.362	1.2376	0.0311	0.0215	0.0091	0.0058	2.5593	1.9013	3.5835	2.3799			1062235.0	1217311.0	continuous-23106-both_sexes-irnt	continuous-DBP-both_sexes-combined_irnt	0.1401	0.1722	0.012	0.0156	-0.1759	3.6879e-12	0.0253	-6.9487
EUR	EUR	-0.0417	-0.2214	0.0183	0.0057	0.2555	0.1791	1.362	1.3297	0.0311	0.029	0.0091	0.0079	2.5593	2.1633	3.5835	2.926			1062235.0	1217311.0	continuous-23106-both_sexes-irnt	continuous-DBP-both_sexes-combined_medadj_irnt	0.1401	0.1712	0.012	0.0151	-0.1951	3.8989e-15	0.0248	-7.8581
EUR	EUR	-0.0412	-0.2213	0.0181	0.0057	0.2555	0.1772	1.362	1.3255	0.0311	0.0288	0.0091	0.0079	2.5593	2.1502	3.5835	2.9036			1062235.0	1217311.0	continuous-23106-both_sexes-irnt	continuous-DBP-both_sexes-combined_medadj_raw	0.1401	0.171	0.012	0.0152	-0.1934	6.3966e-15	0.0248	-7.7959
EUR	EUR	-0.0315	-0.1665	0.0161	0.0049	0.2555	0.127	1.362	1.234	0.0311	0.0214	0.0091	0.0057	2.5593	1.8931	3.5835	2.3614			1062235.0	1217311.0	continuous-23106-both_sexes-irnt	continuous-DBP-both_sexes-combined_raw	0.1401	0.1719	0.012	0.0157	-0.1747	5.285e-12	0.0253	-6.8977
EUR	EUR	-0.0006	0.0151	0.0134	0.0047	0.2555	0.1425	1.3621	1.4104	0.0311	0.101	0.0091	0.0199	2.5593	1.6601	3.5834	2.6366			1062235.0	1217311.0	continuous-23106-both_sexes-irnt	continuous-LDLC-both_sexes-medadj_irnt	0.1402	0.2508	0.0121	0.0617	-0.0029	0.9078	0.0253	-0.1158
EUR	EUR	-0.0006	0.0132	0.0134	0.0047	0.2555	0.1367	1.3621	1.4143	0.0311	0.1172	0.0091	0.0204	2.5593	1.6448	3.5834	2.5957			1062235.0	1217311.0	continuous-23106-both_sexes-irnt	continuous-LDLC-both_sexes-medadj_raw	0.1402	0.2596	0.012	0.0734	-0.003	0.9071	0.0256	-0.1167
EUR	EUR	-0.0241	-0.1622	0.0156	0.0049	0.2555	0.1256	1.362	1.2133	0.0311	0.0192	0.0091	0.0058	2.5593	1.8204	3.5835	2.2728			1062235.0	1217311.0	continuous-23106-both_sexes-irnt	continuous-MAP-both_sexes-auto_irnt	0.1401	0.1676	0.012	0.015	-0.1346	3.7634e-07	0.0265	-5.0805
EUR	EUR	-0.0344	-0.2135	0.0176	0.0058	0.2555	0.1806	1.362	1.3155	0.0311	0.0275	0.0091	0.0081	2.5593	2.1026	3.5835	2.8374			1062235.0	1217311.0	continuous-23106-both_sexes-irnt	continuous-MAP-both_sexes-auto_medadj_irnt	0.1401	0.1717	0.012	0.0149	-0.1603	3.139e-10	0.0255	-6.2918
EUR	EUR	-0.0335	-0.211	0.0174	0.0057	0.2555	0.1771	1.362	1.3114	0.0311	0.0273	0.0091	0.008	2.5593	2.0769	3.5835	2.8042			1062235.0	1217311.0	continuous-23106-both_sexes-irnt	continuous-MAP-both_sexes-auto_medadj_raw	0.1401	0.1726	0.012	0.0151	-0.1576	6.4966e-10	0.0255	-6.1779
EUR	EUR	-0.0232	-0.1592	0.0154	0.0049	0.2555	0.122	1.362	1.2069	0.0311	0.0188	0.0091	0.0057	2.5593	1.8005	3.5835	2.2359			1062235.0	1217311.0	continuous-23106-both_sexes-irnt	continuous-MAP-both_sexes-auto_raw	0.1401	0.1674	0.012	0.0152	-0.1314	7.4768e-07	0.0266	-4.9486
EUR	EUR	-0.0247	-0.1638	0.0159	0.0049	0.2555	0.1256	1.362	1.2216	0.0311	0.0202	0.0091	0.0058	2.5593	1.8687	3.5835	2.3441			1062235.0	1217311.0	continuous-23106-both_sexes-irnt	continuous-MAP-both_sexes-combined_irnt	0.1401	0.1648	0.012	0.0151	-0.1381	1.5862e-07	0.0263	-5.2423
EUR	EUR	-0.0355	-0.2213	0.0182	0.0059	0.2555	0.1863	1.362	1.3649	0.0311	0.0298	0.0091	0.0084	2.5593	2.2203	3.5835	3.0261			1062235.0	1217311.0	continuous-23106-both_sexes-irnt	continuous-MAP-both_sexes-combined_medadj_irnt	0.1401	0.1801	0.012	0.0147	-0.1628	1.3109e-10	0.0253	-6.4259
EUR	EUR	-0.0347	-0.2186	0.018	0.0058	0.2555	0.1828	1.362	1.3592	0.0311	0.0295	0.0091	0.0083	2.5593	2.1983	3.5835	2.9895			1062235.0	1217311.0	continuous-23106-both_sexes-irnt	continuous-MAP-both_sexes-combined_medadj_raw	0.1401	0.1805	0.012	0.0148	-0.1604	2.4677e-10	0.0253	-6.329
EUR	EUR	-0.0239	-0.1608	0.0157	0.0049	0.2555	0.1224	1.362	1.2157	0.0311	0.0199	0.0091	0.0057	2.5593	1.8485	3.5835	2.3084			1062235.0	1217311.0	continuous-23106-both_sexes-irnt	continuous-MAP-both_sexes-combined_raw	0.1401	0.1648	0.012	0.0152	-0.1352	3.0128e-07	0.0264	-5.1226
EUR	EUR	-0.0332	-0.0546	0.0095	0.0085	0.2555	0.1824	1.3621	1.017	0.0311	0.0066	0.0091	0.0166	2.5593	1.1364	3.5835	1.1504			1062235.0	1217311.0	continuous-23106-both_sexes-irnt	continuous-MAP-both_sexes-manual_medadj_raw	0.1402	0.1128	0.012	0.0436	-0.1536	5.9266e-05	0.0383	-4.0157
EUR	EUR	-0.0252	-0.0351	0.0087	0.0076	0.2555	0.1271	1.3621	1.0159	0.0311	0.0069	0.0091	0.0152	2.5593	1.0988	3.5835	1.1098			1062235.0	1217311.0	continuous-23106-both_sexes-irnt	continuous-MAP-both_sexes-manual_raw	0.1402	0.1449	0.012	0.0625	-0.14	0.0007	0.0414	-3.3789
EUR	EUR	-0.0341	-0.0769	0.0102	0.0029	0.2555	0.0785	1.362	1.0628	0.0311	0.0108	0.0091	0.0029	2.5593	1.5733	3.5835	1.7196			1062235.0	1217311.0	continuous-23106-both_sexes-irnt	continuous-MCP-both_sexes-irnt	0.1401	0.0873	0.012	0.015	-0.2408	4.3165e-36	0.0192	-12.5435
EUR	EUR	-0.0058	0.0458	0.0148	0.0051	0.2555	0.1374	1.362	1.466	0.0311	0.0639	0.0091	0.0111	2.5593	1.753	3.5835	2.547			1062235.0	1217311.0	continuous-23106-both_sexes-irnt	continuous-NAP-both_sexes-irnt	0.1401	0.3012	0.012	0.0413	-0.0308	0.2565	0.0272	-1.1347
EUR	EUR	0.0086	-0.0558	0.012	0.0042	0.2555	0.1529	1.362	1.2321	0.0311	0.0259	0.0091	0.0071	2.5593	1.8606	3.5835	2.4744			1062235.0	1217311.0	continuous-23106-both_sexes-irnt	continuous-PP-both_sexes-auto_irnt	0.1401	0.1574	0.012	0.0176	0.0436	0.0401	0.0212	2.053
EUR	EUR	0.0028	-0.0831	0.0127	0.0045	0.2555	0.1683	1.362	1.2565	0.0311	0.0275	0.0091	0.0074	2.5593	1.9383	3.5835	2.6161			1062235.0	1217311.0	continuous-23106-both_sexes-irnt	continuous-PP-both_sexes-auto_medadj_irnt	0.1401	0.1587	0.012	0.017	0.0137	0.5268	0.0216	0.6329
EUR	EUR	0.009	-0.0524	0.0118	0.0041	0.2555	0.1486	1.362	1.2254	0.0311	0.0258	0.0091	0.0069	2.5593	1.8284	3.5835	2.4336			1062235.0	1217311.0	continuous-23106-both_sexes-irnt	continuous-PP-both_sexes-auto_raw	0.1401	0.1572	0.012	0.018	0.0464	0.0289	0.0212	2.1846
EUR	EUR	0.0078	-0.055	0.0123	0.0041	0.2555	0.1517	1.361	1.2509	0.0302	0.0273	0.009	0.0069	2.5593	1.8972	3.5833	2.5556			1062235.0	1217311.0	continuous-23106-both_sexes-irnt	continuous-PP-both_sexes-combined_irnt	0.1397	0.1613	0.0117	0.0176	0.0396	0.0563	0.0208	1.9084
EUR	EUR	0.0023	-0.0857	0.0129	0.0044	0.2555	0.1718	1.362	1.3055	0.0311	0.0295	0.0091	0.0076	2.5593	2.0302	3.5835	2.7735			1062235.0	1217311.0	continuous-23106-both_sexes-irnt	continuous-PP-both_sexes-combined_medadj_irnt	0.1401	0.1722	0.012	0.0167	0.011	0.6046	0.0212	0.5177
EUR	EUR	0.0028	-0.0798	0.0126	0.0044	0.2555	0.1662	1.362	1.2963	0.0311	0.0294	0.0091	0.0074	2.5593	1.984	3.5835	2.7187			1062235.0	1217311.0	continuous-23106-both_sexes-irnt	continuous-PP-both_sexes-combined_medadj_raw	0.1401	0.1724	0.012	0.0171	0.0137	0.5181	0.0212	0.6463
EUR	EUR	0.0083	-0.0512	0.0118	0.004	0.2555	0.148	1.362	1.2431	0.0311	0.027	0.0091	0.0069	2.5593	1.8647	3.5835	2.5171			1062235.0	1217311.0	continuous-23106-both_sexes-irnt	continuous-PP-both_sexes-combined_raw	0.1401	0.1602	0.012	0.0178	0.0425	0.0406	0.0208	2.0472
EUR	EUR	0.0015	-0.0064	0.0073	0.0059	0.2555	0.1342	1.3621	1.0304	0.0311	0.0075	0.0091	0.0168	2.5593	1.1207	3.5835	1.1285			1062235.0	1217311.0	continuous-23106-both_sexes-irnt	continuous-PP-both_sexes-manual_raw	0.1402	0.2369	0.012	0.0585	0.008	0.8028	0.0322	0.2497
EUR	EUR	-0.0227	-0.1854	0.0162	0.0055	0.2555	0.181	1.362	1.3123	0.0311	0.0274	0.0091	0.0078	2.5593	2.094	3.5835	2.8218			1062235.0	1217311.0	continuous-23106-both_sexes-irnt	continuous-SBP-both_sexes-auto_medadj_irnt	0.1401	0.1714	0.012	0.015	-0.1055	2.2327e-05	0.0249	-4.2403
EUR	EUR	-0.0211	-0.1781	0.0159	0.0054	0.2555	0.1745	1.362	1.3042	0.0311	0.0269	0.0091	0.0076	2.5593	2.0556	3.5835	2.7598			1062235.0	1217311.0	continuous-23106-both_sexes-irnt	continuous-SBP-both_sexes-auto_medadj_raw	0.1401	0.1728	0.012	0.0153	-0.0998	6.5561e-05	0.025	-3.9918
EUR	EUR	-0.0136	-0.1398	0.0146	0.0048	0.2555	0.1357	1.362	1.2422	0.0311	0.0218	0.0091	0.0058	2.5593	1.93	3.5835	2.4435			1062235.0	1217311.0	continuous-23106-both_sexes-irnt	continuous-SBP-both_sexes-combined_irnt	0.1401	0.1678	0.012	0.0151	-0.0731	0.0037	0.0251	-2.9066
EUR	EUR	-0.0237	-0.1918	0.0167	0.0056	0.2555	0.1868	1.362	1.3621	0.0311	0.0298	0.0091	0.008	2.5593	2.2159	3.5835	3.0095			1062235.0	1217311.0	continuous-23106-both_sexes-irnt	continuous-SBP-both_sexes-combined_medadj_irnt	0.1401	0.1802	0.012	0.0148	-0.1086	1.0491e-05	0.0246	-4.4068
EUR	EUR	-0.0222	-0.1839	0.0164	0.0055	0.2555	0.1801	1.362	1.3519	0.0311	0.0292	0.0091	0.0078	2.5593	2.1807	3.5835	2.9404			1062235.0	1217311.0	continuous-23106-both_sexes-irnt	continuous-SBP-both_sexes-combined_medadj_raw	0.1401	0.1814	0.012	0.015	-0.1034	2.884e-05	0.0247	-4.1824
EUR	EUR	-0.012	-0.1315	0.0143	0.0046	0.2555	0.1299	1.362	1.232	0.0311	0.0211	0.0091	0.0056	2.5593	1.8891	3.5835	2.3803			1062235.0	1217311.0	continuous-23106-both_sexes-irnt	continuous-SBP-both_sexes-combined_raw	0.1401	0.1681	0.012	0.0153	-0.0656	0.0091	0.0252	-2.6084
EUR	EUR	-0.0235	-0.0446	0.0089	0.0078	0.2555	0.1769	1.3621	1.0194	0.0311	0.0069	0.0091	0.0169	2.5593	1.1364	3.5835	1.1486			1062235.0	1217311.0	continuous-23106-both_sexes-irnt	continuous-SBP-both_sexes-manual_medadj_raw	0.1402	0.1305	0.012	0.0464	-0.1107	0.0023	0.0363	-3.0496
EUR	EUR	-0.0234	-0.0271	0.0108	0.0033	0.2555	0.1026	1.362	1.0672	0.0311	0.0127	0.0091	0.0039	2.5593	1.6908	3.5835	1.9451			1062235.0	1217311.0	continuous-23106-both_sexes-irnt	continuous-Smoking-both_sexes-Ever_Never	0.1401	0.0711	0.012	0.0134	-0.1448	6.9929e-14	0.0193	-7.488
EUR	EUR	0.037	0.2122	0.019	0.0057	0.2555	0.1823	1.362	1.3369	0.0311	0.055	0.0091	0.0145	2.5593	1.9218	3.5835	2.9814			1062235.0	1217311.0	continuous-23106-both_sexes-irnt	continuous-eGFR-both_sexes-irnt	0.1401	0.17	0.012	0.0278	0.1714	5.2702e-11	0.0261	6.5631
EUR	EUR	0.0481	0.2617	0.0181	0.0054	0.2555	0.2156	1.362	1.4563	0.0313	0.0671	0.0091	0.017	2.5593	2.1112	3.5836	3.3555			1062235.0	1217311.0	continuous-23106-both_sexes-irnt	continuous-eGFRcreacys-both_sexes-irnt	0.1401	0.1937	0.0121	0.0285	0.2049	1.0624e-17	0.0239	8.567
EUR	EUR	0.0467	0.2048	0.0138	0.0041	0.2555	0.2155	1.362	1.2119	0.0315	0.044	0.0092	0.0215	2.5593	2.0812	3.5836	3.0161			1062235.0	1217311.0	continuous-23106-both_sexes-irnt	continuous-eGFRcys-both_sexes-irnt	0.1401	0.1051	0.0122	0.0218	0.199	1.1119e-23	0.0198	10.0312
EUR	EUR	-0.056	-0.2931	0.0131	0.0042	0.2555	0.1565	1.362	1.1392	0.0311	0.0212	0.0091	0.0055	2.5593	2.0133	3.5835	2.4497			1062235.0	1217311.0	continuous-23106-both_sexes-irnt	continuous-whr-both_sexes-irnt	0.1401	0.096	0.012	0.0146	-0.2802	6.1084e-44	0.0202	-13.9026
EUR	EUR	-0.0356	-0.1621	0.0115	0.0032	0.2555	0.0397	1.362	1.0593	0.0311	0.0111	0.0091	0.0024	2.5593	1.2899	3.5835	1.3988			1062235.0	1217311.0	continuous-23106-both_sexes-irnt	icd10-E11-both_sexes	0.1401	0.1488	0.012	0.0279	-0.3533	8.9284e-31	0.0306	-11.5336
EUR	EUR	-0.0515	-0.2353	0.011	0.0032	0.2555	0.0289	1.362	1.0125	0.0311	0.0085	0.0091	0.0019	2.5593	1.2267	3.5835	1.2649			1062235.0	1217311.0	continuous-23106-both_sexes-irnt	icd10-E66-both_sexes	0.1401	0.0471	0.012	0.0321	-0.5985	1.5856e-107	0.0272	-22.0271
EUR	EUR	-0.0188	-0.0712	0.0083	0.0023	0.2555	0.0329	1.362	1.0273	0.0311	0.0124	0.0091	0.0025	2.5593	1.2398	3.5835	1.3082			1062235.0	1217311.0	continuous-23106-both_sexes-irnt	icd10-E78-both_sexes	0.1401	0.0886	0.012	0.0402	-0.2053	2.532e-14	0.0269	-7.6202
EUR	EUR	-0.018	0.0235	0.0091	0.0023	0.2555	0.0189	1.362	1.0088	0.0311	0.0073	0.0091	0.0015	2.5593	1.1491	3.5835	1.1728			1062235.0	1217311.0	continuous-23106-both_sexes-irnt	icd10-F17-both_sexes	0.1401	0.0507	0.012	0.0423	-0.2589	2.3937e-16	0.0316	-8.2005
EUR	EUR	-0.0093	-0.0273	0.0075	0.0018	0.2555	0.016	1.362	0.9938	0.0311	0.0069	0.0091	0.0015	2.5593	1.1175	3.5835	1.1277		Ratio < 0, possibly indicating GC correction	1062235.0	1217311.0	continuous-23106-both_sexes-irnt	icd10-F32-both_sexes	0.1401		0.012		-0.1447	1.6681e-07	0.0277	-5.233
EUR	EUR	-0.0209	-0.0948	0.0084	0.0021	0.2555	0.0102	1.362	1.0008	0.0311	0.0071	0.0091	0.0014	2.5593	1.0772	3.5835	1.0882			1062235.0	1217311.0	continuous-23106-both_sexes-irnt	icd10-G47-both_sexes	0.1401	0.0094	0.012	0.0805	-0.4083	1.8814e-21	0.0429	-9.5114
EUR	EUR	-0.0128	-0.0571	0.0085	0.0022	0.2555	0.0258	1.362	1.0246	0.0311	0.008	0.0091	0.0019	2.5593	1.2038	3.5835	1.2418			1062235.0	1217311.0	continuous-23106-both_sexes-irnt	icd10-I20-both_sexes	0.1401	0.1017	0.012	0.0331	-0.1583	9.863e-09	0.0276	-5.7331
EUR	EUR	-0.0169	-0.0558	0.0091	0.0023	0.2556	0.0358	1.3618	1.0191	0.0307	0.0101	0.0091	0.0026	2.5593	1.2398	3.5841	1.3245			1062235.0	1217311.0	continuous-23106-both_sexes-irnt	icd10-I25-both_sexes	0.14	0.0589	0.0119	0.0311	-0.1764	2.3076e-12	0.0252	-7.0145
EUR	EUR	-0.0052	-0.023	0.0105	0.0027	0.2555	0.0219	1.362	1.0334	0.0311	0.0145	0.0091	0.0022	2.5593	1.1651	3.5835	1.227			1062235.0	1217311.0	continuous-23106-both_sexes-irnt	icd10-I83-both_sexes	0.1401	0.1471	0.012	0.0641	-0.069	0.0462	0.0346	-1.9935
EUR	EUR	-0.0011	-0.008	0.0086	0.002	0.2555	0.0091	1.362	1.0076	0.0311	0.0088	0.0091	0.0017	2.5593	1.0557	3.5835	1.0857			1062235.0	1217311.0	continuous-23106-both_sexes-irnt	icd10-J33-both_sexes	0.1401	0.0892	0.012	0.1023	-0.0229	0.584	0.0419	-0.5475
EUR	EUR	-0.0177	0.0205	0.0113	0.0029	0.2555	0.018	1.362	1.0117	0.0311	0.0091	0.0091	0.002	2.5593	1.1428	3.5835	1.1676			1062235.0	1217311.0	continuous-23106-both_sexes-irnt	icd10-J44-both_sexes	0.1401	0.0697	0.012	0.0545	-0.2617	9.2449e-13	0.0366	-7.1413
EUR	EUR	-0.0181	-0.022	0.0101	0.0029	0.2555	0.0333	1.362	1.0265	0.0311	0.0119	0.0091	0.0029	2.5593	1.2168	3.5835	1.3159			1062235.0	1217311.0	continuous-23106-both_sexes-irnt	icd10-J45-both_sexes	0.1401	0.084	0.012	0.0377	-0.1965	9.5934e-11	0.0304	-6.4732
EUR	EUR	-0.0088	-0.0139	0.0083	0.0021	0.2555	0.018	1.362	1.0165	0.0311	0.0079	0.0091	0.0014	2.5593	1.1587	3.5835	1.1702			1062235.0	1217311.0	continuous-23106-both_sexes-irnt	icd10-K21-both_sexes	0.1401	0.097	0.012	0.0464	-0.1295	2.086e-05	0.0304	-4.2555
EUR	EUR	-0.0036	0.015	0.0095	0.0023	0.2555	0.0099	1.362	1.0175	0.0311	0.0077	0.0091	0.0013	2.5593	1.0895	3.5835	1.1032			1062235.0	1217311.0	continuous-23106-both_sexes-irnt	icd10-K22-both_sexes	0.1401	0.1693	0.012	0.075	-0.0711	0.1236	0.0462	-1.5399
EUR	EUR	-0.0085	-0.0059	0.0079	0.002	0.2555	0.0161	1.362	1.0125	0.0311	0.0072	0.0091	0.0014	2.5593	1.1396	3.5835	1.1513			1062235.0	1217311.0	continuous-23106-both_sexes-irnt	icd10-K29-both_sexes	0.1401	0.0829	0.012	0.0474	-0.1319	2.2423e-05	0.0311	-4.2393
EUR	EUR	0.0087	0.0345	0.0086	0.0025	0.2557	0.0222	1.3621	1.008	0.0302	0.0087	0.0088	0.0025	2.5593	1.1396	3.5854	1.1959			1062235.0	1217311.0	continuous-23106-both_sexes-irnt	icd10-K40-both_sexes	0.1401	0.0408	0.0117	0.0445	0.115	0.0004	0.0327	3.5179
EUR	EUR	-0.008	-0.009	0.0094	0.0025	0.2555	0.0255	1.362	1.0258	0.0311	0.0084	0.0091	0.0016	2.5593	1.2103	3.5835	1.2424			1062235.0	1217311.0	continuous-23106-both_sexes-irnt	icd10-K44-both_sexes	0.1401	0.1064	0.012	0.0346	-0.0985	0.0015	0.0311	-3.1682
EUR	EUR	-0.0074	0.0094	0.0085	0.0017	0.2555	0.0086	1.362	1.0021	0.0311	0.0063	0.0091	0.0013	2.5593	1.0679	3.5835	1.0756			1062235.0	1217311.0	continuous-23106-both_sexes-irnt	icd10-K52-both_sexes	0.1401	0.0279	0.012	0.0835	-0.1588	2.3396e-05	0.0375	-4.2297
EUR	EUR	-0.0085	-0.0188	0.008	0.0024	0.2555	0.0372	1.362	1.0163	0.0311	0.0117	0.0091	0.0023	2.5593	1.2464	3.5835	1.3374			1062235.0	1217311.0	continuous-23106-both_sexes-irnt	icd10-K57-both_sexes	0.1401	0.0484	0.012	0.0348	-0.0868	0.0006	0.0251	-3.4544
EUR	EUR	-0.0107	-0.0675	0.0088	0.0025	0.2556	0.0172	1.362	1.0212	0.0303	0.0098	0.009	0.0019	2.5593	1.1333	3.5844	1.1692			1062235.0	1217311.0	continuous-23106-both_sexes-irnt	icd10-K80-both_sexes	0.1401	0.1253	0.0117	0.0577	-0.1618	2.7672e-05	0.0386	-4.1918
EUR	EUR	-0.0151	-0.0473	0.01	0.0028	0.2555	0.0207	1.362	1.0212	0.0311	0.0095	0.0091	0.0021	2.5593	1.1587	3.5835	1.2025			1062235.0	1217311.0	continuous-23106-both_sexes-irnt	icd10-M16-both_sexes	0.1401	0.1048	0.012	0.047	-0.2074	5.575e-09	0.0356	-5.829
EUR	EUR	-0.0323	-0.121	0.0093	0.0025	0.2554	0.0286	1.3623	1.0244	0.0309	0.0086	0.0092	0.0019	2.5593	1.2234	3.5837	1.271			1062235.0	1217311.0	continuous-23106-both_sexes-irnt	icd10-M17-both_sexes	0.1402	0.0901	0.0119	0.0318	-0.3776	1.0066e-43	0.0272	-13.8668
EUR	EUR	-0.0123	-0.0334	0.0075	0.0019	0.2555	0.0087	1.362	1.0119	0.0311	0.0068	0.0091	0.0012	2.5593	1.0802	3.5835	1.0857			1062235.0	1217311.0	continuous-23106-both_sexes-irnt	icd10-M51-both_sexes	0.1401	0.1384	0.012	0.0796	-0.2608	1.1415e-10	0.0405	-6.4469
EUR	EUR	-0.0103	-0.0029	0.0089	0.0021	0.2555	0.0132	1.362	0.998	0.0311	0.0077	0.0091	0.0013	2.5593	1.1082	3.5835	1.1121		Ratio < 0, possibly indicating GC correction	1062235.0	1217311.0	continuous-23106-both_sexes-irnt	icd10-M75-both_sexes	0.1401		0.012		-0.1777	6.1633e-07	0.0356	-4.986
EUR	EUR	-0.0061	-0.014	0.008	0.002	0.2555	0.012	1.362	1.0049	0.0311	0.0072	0.0091	0.0013	2.5593	1.0988	3.5835	1.1066			1062235.0	1217311.0	continuous-23106-both_sexes-irnt	icd10-N20-both_sexes	0.1401	0.0463	0.012	0.0676	-0.1105	0.0028	0.0369	-2.9932
EUR	EUR	-0.0015	-0.0055	0.0082	0.002	0.2555	0.0141	1.362	1.018	0.0311	0.0076	0.0091	0.0014	2.5593	1.1113	3.5835	1.1389			1062235.0	1217311.0	continuous-23106-both_sexes-irnt	icd10-N81-both_sexes	0.1401	0.1294	0.012	0.0545	-0.0243	0.4708	0.0337	-0.7211
EUR	EUR	-0.0132	-0.0412	0.0075	0.0017	0.2555	0.0221	1.362	1.014	0.0311	0.0072	0.0091	0.0015	2.5593	1.1843	3.5835	1.203			1062235.0	1217311.0	continuous-23106-both_sexes-irnt	icd10-R07-both_sexes	0.1401	0.0691	0.012	0.0357	-0.1764	3.1414e-14	0.0232	-7.5924
EUR	EUR	-0.0095	-0.0078	0.0076	0.002	0.2556	0.0164	1.3617	1.0179	0.0307	0.0078	0.0092	0.0015	2.5593	1.1364	3.5844	1.1571			1062235.0	1217311.0	continuous-23106-both_sexes-irnt	icd10-R10-both_sexes	0.14	0.1138	0.0119	0.0498	-0.1466	1.802e-06	0.0307	-4.7745
EUR	EUR	-0.0012	0.0075	0.008	0.0018	0.2555	0.0053	1.362	1.0087	0.0311	0.0066	0.0091	0.0012	2.5593	1.0466	3.5835	1.0539			1062235.0	1217311.0	continuous-23106-both_sexes-irnt	icd10-R19-both_sexes	0.1401	0.1621	0.012	0.1231	-0.0339	0.4949	0.0497	-0.6825
EUR	EUR	-0.0121	-0.0092	0.0078	0.002	0.2555	0.0132	1.362	1.024	0.0311	0.0066	0.0091	0.0013	2.5593	1.127	3.5835	1.136			1062235.0	1217311.0	continuous-23106-both_sexes-irnt	icd10-Z72-both_sexes	0.1401	0.1761	0.012	0.0484	-0.2094	2.2593e-09	0.035	-5.978
EUR	EUR	-0.013	-0.0209	0.0084	0.0019	0.2555	0.0108	1.362	1.0284	0.0311	0.0082	0.0091	0.0016	2.5593	1.0895	3.5835	1.1197			1062235.0	1217311.0	continuous-23106-both_sexes-irnt	icd10-Z82-both_sexes	0.1401	0.2373	0.012	0.0684	-0.2478	2.3635e-11	0.0371	-6.6816
EUR	EUR	-0.023	-0.0523	0.0092	0.0023	0.2555	0.0242	1.362	1.0122	0.0311	0.0082	0.0091	0.0018	2.5593	1.194	3.5835	1.2204			1062235.0	1217311.0	continuous-23106-both_sexes-irnt	icd10-Z86-both_sexes	0.1401	0.0555	0.012	0.037	-0.2926	8.9368e-27	0.0273	-10.712
EUR	EUR	-0.0153	-0.0187	0.0094	0.0022	0.2555	0.0154	1.362	1.0183	0.0311	0.0081	0.0091	0.0015	2.5593	1.1364	3.5835	1.1518			1062235.0	1217311.0	continuous-23106-both_sexes-irnt	icd10-Z88-both_sexes	0.1401	0.1207	0.012	0.0535	-0.2442	1.259e-13	0.033	-7.4104
EUR	EUR	-0.012	-0.0291	0.0077	0.0019	0.2555	0.0181	1.362	1.0101	0.0311	0.0082	0.0091	0.0019	2.5593	1.1301	3.5835	1.1632			1062235.0	1217311.0	continuous-23106-both_sexes-irnt	icd10-Z95-both_sexes	0.1401	0.0621	0.012	0.0503	-0.1774	7.4859e-09	0.0307	-5.7796
EUR	EUR	-0.0349	-0.1602	0.0113	0.0031	0.2555	0.038	1.362	1.0705	0.0311	0.0114	0.0091	0.0024	2.5593	1.2899	3.5835	1.3959			1062235.0	1217311.0	continuous-23106-both_sexes-irnt	phecode-250-both_sexes	0.1401	0.178	0.012	0.0288	-0.3547	1.4359e-30	0.0309	-11.4927
EUR	EUR	-0.0359	-0.162	0.0116	0.0032	0.2554	0.0401	1.3619	1.0638	0.031	0.0112	0.0096	0.0024	2.5593	1.2966	3.5837	1.4059			1062235.0	1217311.0	continuous-23106-both_sexes-irnt	phecode-250.2-both_sexes	0.1401	0.1572	0.012	0.0276	-0.3543	6.2352e-31	0.0306	-11.5645
EUR	EUR	-0.0188	-0.0711	0.0083	0.0023	0.2555	0.0328	1.362	1.0285	0.0311	0.0124	0.0091	0.0025	2.5593	1.2398	3.5835	1.3087			1062235.0	1217311.0	continuous-23106-both_sexes-irnt	phecode-272-both_sexes	0.1401	0.0924	0.012	0.0401	-0.205	2.5279e-14	0.0269	-7.6205
EUR	EUR	-0.0188	-0.0717	0.0083	0.0023	0.2555	0.0333	1.362	1.0361	0.0311	0.0125	0.0091	0.0025	2.5593	1.2498	3.5835	1.3202			1062235.0	1217311.0	continuous-23106-both_sexes-irnt	phecode-272.1-both_sexes	0.1401	0.1128	0.012	0.0389	-0.2042	3.0315e-14	0.0269	-7.597
EUR	EUR	-0.0181	-0.071	0.0085	0.0023	0.2555	0.0311	1.362	1.0273	0.0311	0.0127	0.0091	0.0025	2.5593	1.2267	3.5835	1.2919			1062235.0	1217311.0	continuous-23106-both_sexes-irnt	phecode-272.11-both_sexes	0.1401	0.0936	0.012	0.0434	-0.2031	1.2834e-13	0.0274	-7.4079
EUR	EUR	-0.0513	-0.2349	0.011	0.0032	0.2555	0.0294	1.362	1.0111	0.0311	0.0085	0.0091	0.0019	2.5593	1.2299	3.5835	1.2674			1062235.0	1217311.0	continuous-23106-both_sexes-irnt	phecode-278-both_sexes	0.1401	0.0417	0.012	0.0318	-0.5925	2.6826e-106	0.0271	-21.8985
EUR	EUR	-0.0516	-0.2358	0.011	0.0032	0.2555	0.0292	1.362	1.0169	0.0311	0.0085	0.0091	0.0019	2.5593	1.2332	3.5835	1.271			1062235.0	1217311.0	continuous-23106-both_sexes-irnt	phecode-278.1-both_sexes	0.1401	0.0624	0.012	0.0315	-0.598	1.6619e-107	0.0272	-22.0249
EUR	EUR	-0.0032	-0.0248	0.008	0.002	0.2555	0.0107	1.362	1.0133	0.0311	0.0071	0.0091	0.0014	2.5593	1.1019	3.5835	1.0966			1062235.0	1217311.0	continuous-23106-both_sexes-irnt	phecode-300-both_sexes	0.1401	0.1372	0.012	0.074	-0.0618	0.1106	0.0387	-1.5953
EUR	EUR	-0.0026	-0.024	0.0081	0.0021	0.2555	0.0099	1.362	1.0102	0.0311	0.0072	0.0091	0.0014	2.5593	1.0926	3.5835	1.0877			1062235.0	1217311.0	continuous-23106-both_sexes-irnt	phecode-300.1-both_sexes	0.1401	0.1168	0.012	0.0817	-0.0521	0.2053	0.0412	-1.2666
EUR	EUR	-0.02	-0.0427	0.0092	0.0024	0.2555	0.0231	1.362	1.0132	0.0311	0.0074	0.0091	0.0017	2.5593	1.1811	3.5835	1.2084			1062235.0	1217311.0	continuous-23106-both_sexes-irnt	phecode-306-both_sexes	0.1401	0.0632	0.012	0.0356	-0.26	1.1682e-19	0.0287	-9.072
EUR	EUR	-0.0061	0.0059	0.0078	0.002	0.2555	0.0134	1.362	0.9965	0.0311	0.007	0.0091	0.0013	2.5593	1.0926	3.5835	1.1068		Ratio < 0, possibly indicating GC correction	1062235.0	1217311.0	continuous-23106-both_sexes-irnt	phecode-317-both_sexes	0.1401		0.012		-0.1037	0.0029	0.0348	-2.9777
EUR	EUR	-0.0185	0.0226	0.0091	0.0024	0.2555	0.0206	1.362	1.0128	0.0311	0.0073	0.0091	0.0016	2.5593	1.1619	3.5835	1.1856			1062235.0	1217311.0	continuous-23106-both_sexes-irnt	phecode-318-both_sexes	0.1401	0.0692	0.012	0.0394	-0.2546	9.2226e-17	0.0306	-8.3144
EUR	EUR	-0.0208	-0.0939	0.0083	0.0021	0.2555	0.0103	1.362	0.9999	0.0311	0.007	0.0091	0.0014	2.5593	1.0741	3.5835	1.0881		Ratio < 0, possibly indicating GC correction	1062235.0	1217311.0	continuous-23106-both_sexes-irnt	phecode-327-both_sexes	0.1401		0.012		-0.406	1.605e-21	0.0426	-9.5279
EUR	EUR	-0.0224	-0.098	0.0089	0.0022	0.2555	0.0108	1.362	0.9998	0.0311	0.0078	0.0091	0.0014	2.5593	1.0864	3.5835	1.0927		Ratio < 0, possibly indicating GC correction	1062235.0	1217311.0	continuous-23106-both_sexes-irnt	phecode-327.3-both_sexes	0.1401		0.012		-0.4261	5.5254e-25	0.0413	-10.3234
EUR	EUR	-0.037	-0.1691	0.0146	0.0041	0.2555	0.0766	1.362	1.0962	0.0311	0.0162	0.0091	0.0038	2.5593	1.5217	3.5835	1.7741			1062235.0	1217311.0	continuous-23106-both_sexes-irnt	phecode-401-both_sexes	0.1401	0.1243	0.012	0.021	-0.2646	7.0219e-24	0.0263	-10.0764
EUR	EUR	-0.037	-0.1685	0.0146	0.0041	0.2555	0.0766	1.362	1.0939	0.0311	0.0162	0.0091	0.0038	2.5593	1.5181	3.5835	1.771			1062235.0	1217311.0	continuous-23106-both_sexes-irnt	phecode-401.1-both_sexes	0.1401	0.1217	0.012	0.021	-0.2648	7.4701e-24	0.0263	-10.0704
EUR	EUR	-0.0169	-0.0623	0.0092	0.0023	0.2555	0.036	1.362	1.0299	0.0311	0.0098	0.0091	0.0024	2.5593	1.2464	3.5835	1.3345			1062235.0	1217311.0	continuous-23106-both_sexes-irnt	phecode-411-both_sexes	0.1401	0.0894	0.012	0.0292	-0.1759	1.6861e-12	0.0249	-7.0583
EUR	EUR	-0.0085	-0.0258	0.0081	0.0021	0.255	0.0121	1.3631	1.0016	0.0308	0.0081	0.0092	0.0015	2.5593	1.0802	3.5777	1.0967			1062235.0	1217311.0	continuous-23106-both_sexes-irnt	phecode-411.1-both_sexes	0.1409	0.0163	0.0119	0.084	-0.153	9.7395e-05	0.0393	-3.897
EUR	EUR	-0.0139	-0.0349	0.0089	0.0022	0.2555	0.026	1.362	1.0069	0.0311	0.0087	0.0091	0.0021	2.5593	1.1651	3.5835	1.2156			1062235.0	1217311.0	continuous-23106-both_sexes-irnt	phecode-411.2-both_sexes	0.1401	0.032	0.012	0.0405	-0.1701	8.929e-10	0.0278	-6.1275
EUR	EUR	-0.0141	-0.0593	0.0086	0.0023	0.2555	0.0297	1.362	1.0277	0.0311	0.0083	0.0091	0.0021	2.5593	1.2201	3.5835	1.2677			1062235.0	1217311.0	continuous-23106-both_sexes-irnt	phecode-411.3-both_sexes	0.1401	0.1034	0.012	0.0309	-0.1617	1.1601e-09	0.0266	-6.0857
EUR	EUR	-0.0149	-0.0468	0.009	0.0024	0.2555	0.0346	1.362	1.0308	0.0311	0.0101	0.0091	0.0027	2.5593	1.2234	3.5835	1.3149			1062235.0	1217311.0	continuous-23106-both_sexes-irnt	phecode-411.4-both_sexes	0.1401	0.098	0.012	0.0322	-0.1591	2.1969e-09	0.0266	-5.9825
EUR	EUR	-0.0173	-0.0568	0.0091	0.0023	0.2555	0.037	1.362	1.0209	0.0311	0.0102	0.0091	0.0026	2.5593	1.2431	3.5835	1.3309			1062235.0	1217311.0	continuous-23106-both_sexes-irnt	phecode-411.8-both_sexes	0.1401	0.0632	0.012	0.0308	-0.1777	5.9911e-13	0.0247	-7.2007
EUR	EUR	-0.0133	-0.0393	0.0075	0.0018	0.2555	0.0216	1.362	1.0189	0.0311	0.0073	0.0091	0.0015	2.5593	1.1843	3.5835	1.2022			1062235.0	1217311.0	continuous-23106-both_sexes-irnt	phecode-418-both_sexes	0.1401	0.0934	0.012	0.036	-0.1793	1.8676e-13	0.0244	-7.3579
EUR	EUR	-0.0063	-0.0231	0.01	0.0027	0.2555	0.0254	1.362	1.0305	0.0311	0.0145	0.0091	0.0023	2.5593	1.1715	3.5835	1.2386			1062235.0	1217311.0	continuous-23106-both_sexes-irnt	phecode-454-both_sexes	0.1401	0.1279	0.012	0.061	-0.0779	0.0185	0.0331	-2.3555
EUR	EUR	-0.0055	-0.0274	0.0105	0.0028	0.2555	0.0256	1.362	1.0384	0.0311	0.0153	0.0091	0.0024	2.5593	1.1779	3.5835	1.2475			1062235.0	1217311.0	continuous-23106-both_sexes-irnt	phecode-454.1-both_sexes	0.1401	0.155	0.012	0.0619	-0.0674	0.0456	0.0337	-1.999
EUR	EUR	-0.0171	-0.0433	0.0085	0.002	0.2555	0.0104	1.362	1.0151	0.0311	0.0071	0.0091	0.0014	2.5593	1.0957	3.5835	1.103			1062235.0	1217311.0	continuous-23106-both_sexes-irnt	phecode-459-both_sexes	0.1401	0.1469	0.012	0.0687	-0.3318	1.0536e-17	0.0387	-8.5679
EUR	EUR	-0.0012	-0.0064	0.0086	0.002	0.2555	0.0101	1.362	1.007	0.0311	0.0091	0.0091	0.0019	2.5593	1.0588	3.5835	1.0902			1062235.0	1217311.0	continuous-23106-both_sexes-irnt	phecode-471-both_sexes	0.1401	0.0781	0.012	0.1004	-0.0236	0.5627	0.0408	-0.5788
EUR	EUR	-0.0188	-0.0206	0.0101	0.0029	0.2555	0.0357	1.362	1.0378	0.0311	0.0122	0.0091	0.003	2.5593	1.2365	3.5835	1.3408			1062235.0	1217311.0	continuous-23106-both_sexes-irnt	phecode-495-both_sexes	0.1401	0.111	0.012	0.0359	-0.1973	4.9648e-11	0.03	-6.572
EUR	EUR	-0.0184	0.0173	0.0111	0.003	0.2555	0.0206	1.362	1.0109	0.0311	0.009	0.0091	0.0022	2.5593	1.1491	3.5835	1.1777			1062235.0	1217311.0	continuous-23106-both_sexes-irnt	phecode-496.2-both_sexes	0.1401	0.0612	0.012	0.0505	-0.2536	1.1044e-12	0.0356	-7.1168
EUR	EUR	-0.0188	0.0202	0.0113	0.003	0.2555	0.0206	1.362	1.0117	0.0311	0.0092	0.0091	0.0022	2.5593	1.1491	3.5835	1.1784			1062235.0	1217311.0	continuous-23106-both_sexes-irnt	phecode-496.21-both_sexes	0.1401	0.0658	0.012	0.0514	-0.2591	4.6945e-13	0.0358	-7.2339
EUR	EUR	-0.0086	-0.0102	0.009	0.0023	0.2555	0.0248	1.362	1.041	0.0311	0.0083	0.0091	0.0016	2.5593	1.2234	3.5835	1.2486			1062235.0	1217311.0	continuous-23106-both_sexes-irnt	phecode-530-both_sexes	0.1401	0.1649	0.012	0.0335	-0.1076	0.0001	0.0281	-3.8253
EUR	EUR	-0.0086	-0.0142	0.0088	0.0022	0.2555	0.0252	1.362	1.0306	0.0311	0.008	0.0091	0.0016	2.5593	1.2103	3.5835	1.2392			1062235.0	1217311.0	continuous-23106-both_sexes-irnt	phecode-530.1-both_sexes	0.1401	0.1281	0.012	0.0335	-0.1071	0.0001	0.0277	-3.8679
EUR	EUR	-0.0091	-0.0138	0.0084	0.0022	0.2555	0.0204	1.362	1.0177	0.0311	0.008	0.0091	0.0015	2.5593	1.1683	3.5835	1.1839			1062235.0	1217311.0	continuous-23106-both_sexes-irnt	phecode-530.11-both_sexes	0.1401	0.0964	0.012	0.0433	-0.1265	2.1076e-05	0.0298	-4.2532
EUR	EUR	-0.0087	-0.0042	0.008	0.002	0.2555	0.0168	1.362	1.0089	0.0311	0.0072	0.0091	0.0015	2.5593	1.1396	3.5835	1.1522			1062235.0	1217311.0	continuous-23106-both_sexes-irnt	phecode-535-both_sexes	0.1401	0.0586	0.012	0.0475	-0.1322	1.7746e-05	0.0308	-4.2915
EUR	EUR	-0.0063	-0.0043	0.0091	0.0024	0.2555	0.0258	1.362	1.0346	0.0311	0.0087	0.0091	0.0021	2.5593	1.2038	3.5835	1.2521			1062235.0	1217311.0	continuous-23106-both_sexes-irnt	phecode-550-both_sexes	0.1401	0.1373	0.012	0.0346	-0.0773	0.0091	0.0296	-2.6082
EUR	EUR	-0.0082	-0.0085	0.0094	0.0026	0.2555	0.0279	1.362	1.0312	0.0311	0.0085	0.0091	0.0017	2.5593	1.2201	3.5835	1.2549			1062235.0	1217311.0	continuous-23106-both_sexes-irnt	phecode-550.2-both_sexes	0.1401	0.1223	0.012	0.0332	-0.0966	0.0016	0.0307	-3.1511
EUR	EUR	-0.0127	-0.053	0.0082	0.0022	0.2555	0.0101	1.362	1.0079	0.0311	0.0076	0.0091	0.0018	2.5593	1.0679	3.5835	1.0829			1062235.0	1217311.0	continuous-23106-both_sexes-irnt	phecode-550.4-both_sexes	0.1401	0.0954	0.012	0.0913	-0.2488	9.0054e-07	0.0507	-4.9122
EUR	EUR	-0.0087	0.0084	0.0087	0.0019	0.2555	0.0129	1.362	1.0041	0.0311	0.0067	0.0091	0.0016	2.5593	1.0864	3.5835	1.095			1062235.0	1217311.0	continuous-23106-both_sexes-irnt	phecode-558-both_sexes	0.1401	0.0433	0.012	0.0706	-0.1523	5.94e-06	0.0336	-4.5285
EUR	EUR	-0.0099	-0.0174	0.008	0.0026	0.2555	0.0437	1.362	1.0189	0.0311	0.0116	0.0091	0.0026	2.5593	1.2597	3.5835	1.3468			1062235.0	1217311.0	continuous-23106-both_sexes-irnt	phecode-562-both_sexes	0.1401	0.0546	0.012	0.0333	-0.094	0.0002	0.0249	-3.7702
EUR	EUR	-0.0099	-0.0177	0.008	0.0026	0.2555	0.0437	1.362	1.02	0.0311	0.0116	0.0091	0.0026	2.5593	1.2631	3.5835	1.3479			1062235.0	1217311.0	continuous-23106-both_sexes-irnt	phecode-562.1-both_sexes	0.1401	0.0575	0.012	0.0333	-0.0933	0.0002	0.0249	-3.7467
EUR	EUR	-0.0078	-0.014	0.0081	0.0021	0.2555	0.0178	1.362	1.0108	0.0311	0.0073	0.0091	0.0016	2.5593	1.1364	3.5835	1.1452			1062235.0	1217311.0	continuous-23106-both_sexes-irnt	phecode-564-both_sexes	0.1401	0.0744	0.012	0.0506	-0.1149	0.0002	0.0306	-3.7576
EUR	EUR	-0.0128	-0.0634	0.0089	0.0026	0.2555	0.0192	1.362	1.0223	0.0311	0.0101	0.0091	0.002	2.5593	1.1364	3.5835	1.1863			1062235.0	1217311.0	continuous-23106-both_sexes-irnt	phecode-574-both_sexes	0.1401	0.1197	0.012	0.0541	-0.1832	1.4586e-06	0.038	-4.8168
EUR	EUR	-0.0117	-0.0647	0.0088	0.0025	0.2555	0.0175	1.362	1.0201	0.0311	0.01	0.0091	0.0019	2.5593	1.1301	3.5835	1.1687			1062235.0	1217311.0	continuous-23106-both_sexes-irnt	phecode-574.1-both_sexes	0.1401	0.1188	0.012	0.0593	-0.1751	4.9136e-06	0.0383	-4.5684
EUR	EUR	-0.0056	-0.0184	0.0077	0.002	0.2555	0.0094	1.362	1.0011	0.0311	0.0074	0.0091	0.0013	2.5593	1.0741	3.5835	1.0795			1062235.0	1217311.0	continuous-23106-both_sexes-irnt	phecode-594.1-both_sexes	0.1401	0.0141	0.012	0.0928	-0.1132	0.005	0.0403	-2.8083
EUR	EUR	-0.0097	-0.0045	0.0088	0.0024	0.2555	0.0087	1.362	1.0034	0.0311	0.0074	0.0091	0.0015	2.5593	1.0649	3.5835	1.0704			1062235.0	1217311.0	continuous-23106-both_sexes-irnt	phecode-714.1-both_sexes	0.1401	0.0482	0.012	0.1053	-0.2048	2.7781e-05	0.0489	-4.1909
EUR	EUR	-0.0354	-0.1241	0.0104	0.0028	0.2555	0.0357	1.362	1.0318	0.0311	0.0083	0.0091	0.0019	2.5593	1.2831	3.5835	1.3339			1062235.0	1217311.0	continuous-23106-both_sexes-irnt	phecode-716-both_sexes	0.1401	0.0952	0.012	0.0249	-0.3705	7.9263e-49	0.0252	-14.686
EUR	EUR	-0.0304	-0.1137	0.0088	0.0025	0.2555	0.0262	1.362	1.0209	0.0311	0.0083	0.0091	0.0018	2.5593	1.1973	3.5835	1.2312			1062235.0	1217311.0	continuous-23106-both_sexes-irnt	phecode-716.2-both_sexes	0.1401	0.0903	0.012	0.0359	-0.3715	1.9368e-40	0.0279	-13.3133
EUR	EUR	-0.0353	-0.125	0.0104	0.0028	0.2555	0.0358	1.362	1.0316	0.0311	0.0083	0.0091	0.0019	2.5593	1.2831	3.5835	1.3343			1062235.0	1217311.0	continuous-23106-both_sexes-irnt	phecode-716.9-both_sexes	0.1401	0.0945	0.012	0.0247	-0.369	2.8707e-48	0.0253	-14.5985
EUR	EUR	-0.0125	-0.0672	0.0084	0.0021	0.2555	0.0105	1.362	1.0009	0.0311	0.0068	0.0091	0.0014	2.5593	1.0802	3.5835	1.0882			1062235.0	1217311.0	continuous-23106-both_sexes-irnt	phecode-720-both_sexes	0.1401	0.0105	0.012	0.0766	-0.2419	3.2456e-09	0.0409	-5.9187
EUR	EUR	-0.013	-0.0364	0.0077	0.002	0.2555	0.0089	1.362	1.0201	0.0311	0.0069	0.0091	0.0013	2.5593	1.0895	3.5835	1.0944			1062235.0	1217311.0	continuous-23106-both_sexes-irnt	phecode-722-both_sexes	0.1401	0.2133	0.012	0.0734	-0.2731	8.8279e-11	0.0421	-6.4858
EUR	EUR	-0.0174	-0.0154	0.0097	0.0025	0.2555	0.0166	1.362	0.9968	0.0311	0.0069	0.0091	0.0015	2.5593	1.1238	3.5835	1.1351		Ratio < 0, possibly indicating GC correction	1062235.0	1217311.0	continuous-23106-both_sexes-irnt	phecode-726-both_sexes	0.1401		0.012		-0.2675	1.8598e-14	0.0349	-7.66
EUR	EUR	-0.0107	-0.0202	0.0079	0.0021	0.2555	0.0103	1.3618	0.9932	0.0311	0.0065	0.0091	0.0013	2.5593	1.071	3.5835	1.0798		Ratio < 0, possibly indicating GC correction	1062235.0	1217311.0	continuous-23106-both_sexes-irnt	phecode-735.2-both_sexes	0.14		0.012		-0.2086	2.273e-07	0.0403	-5.1755
EUR	EUR	-0.0102	-0.0068	0.0077	0.0019	0.2555	0.0149	1.362	1.0057	0.0311	0.0082	0.0091	0.0016	2.5593	1.1113	3.5835	1.1302			1062235.0	1217311.0	continuous-23106-both_sexes-irnt	phecode-735.3-both_sexes	0.1401	0.0435	0.012	0.0634	-0.1657	1.1165e-06	0.034	-4.8699
EUR	EUR	-0.029	-0.0832	0.0112	0.0033	0.2555	0.0243	1.362	1.024	0.0311	0.0116	0.0091	0.0028	2.5593	1.1843	3.5835	1.2414			1062235.0	1217311.0	continuous-23106-both_sexes-irnt	phecode-740-both_sexes	0.1401	0.0993	0.012	0.048	-0.3681	6.8542e-35	0.0299	-12.3225
EUR	EUR	-0.0236	-0.0723	0.0107	0.0031	0.2555	0.0216	1.362	1.0266	0.0311	0.0103	0.0091	0.0025	2.5593	1.1619	3.5835	1.2105			1062235.0	1217311.0	continuous-23106-both_sexes-irnt	phecode-740.1-both_sexes	0.1401	0.1264	0.012	0.0488	-0.3176	9.5403e-21	0.034	-9.341
EUR	EUR	-0.0225	-0.0545	0.0103	0.003	0.2555	0.0158	1.362	1.0023	0.0311	0.0093	0.0091	0.0021	2.5593	1.1207	3.5835	1.1369			1062235.0	1217311.0	continuous-23106-both_sexes-irnt	phecode-740.9-both_sexes	0.1401	0.0166	0.012	0.0681	-0.353	6.0803e-25	0.0342	-10.3142
EUR	EUR	0.0061	0.0563	0.0082	0.002	0.2555	0.0103	1.362	1.0052	0.0311	0.0088	0.0091	0.0017	2.5593	1.0741	3.5835	1.0946			1062235.0	1217311.0	continuous-23106-both_sexes-irnt	phecode-743.1-both_sexes	0.1401	0.0547	0.012	0.0927	0.1181	0.003	0.0397	2.9728
EUR	EUR	0.0061	0.0564	0.0082	0.002	0.2555	0.0103	1.362	1.0046	0.0311	0.0088	0.0091	0.0017	2.5593	1.0741	3.5835	1.0938			1062235.0	1217311.0	continuous-23106-both_sexes-irnt	phecode-743.11-both_sexes	0.1401	0.0491	0.012	0.0939	0.1188	0.0029	0.0399	2.9806
EUR	EUR	-0.0154	-0.0389	0.0081	0.0021	0.2555	0.0157	1.362	1.0187	0.0311	0.0076	0.0091	0.0015	2.5593	1.1428	3.5835	1.1525			1062235.0	1217311.0	continuous-23106-both_sexes-irnt	phecode-760-both_sexes	0.1401	0.1227	0.012	0.05	-0.2437	5.2687e-14	0.0324	-7.5251
EUR	EUR	-0.01	0.0122	0.0072	0.0018	0.2555	0.0196	1.362	1.0135	0.0311	0.008	0.0091	0.0015	2.5593	1.1459	3.5835	1.1795			1062235.0	1217311.0	continuous-23106-both_sexes-irnt	phecode-785-both_sexes	0.1401	0.0754	0.012	0.0446	-0.141	5.4085e-08	0.0259	-5.4373
EUR	EUR	-0.0037	-0.0092	0.0086	0.002	0.2555	0.009	1.362	1.0096	0.0311	0.0075	0.0091	0.0014	2.5593	1.0772	3.5835	1.086			1062235.0	1217311.0	continuous-23106-both_sexes-irnt	phecode-788-both_sexes	0.1401	0.1121	0.012	0.0872	-0.0776	0.0651	0.0421	-1.8449
EUR	EUR	-0.0165	-0.0668	0.0089	0.0024	0.2555	0.0156	1.362	1.0124	0.0311	0.0077	0.0091	0.0017	2.5593	1.1238	3.5835	1.147			1062235.0	1217311.0	continuous-23106-both_sexes-irnt	phecode-835-both_sexes	0.1401	0.0841	0.012	0.0527	-0.2616	3.9605e-10	0.0418	-6.2556
EUR	EUR	-0.0122	-0.0126	0.0086	0.002	0.2555	0.0126	1.362	1.0136	0.0311	0.0075	0.0091	0.0015	2.5593	1.0988	3.5835	1.118			1062235.0	1217311.0	continuous-23106-both_sexes-irnt	phecode-960-both_sexes	0.1401	0.1151	0.012	0.0635	-0.2153	1.1725e-09	0.0354	-6.084
EUR	EUR	-0.012	-0.0153	0.0083	0.002	0.2555	0.0115	1.362	1.0067	0.0311	0.0076	0.0091	0.0015	2.5593	1.0926	3.5835	1.1026			1062235.0	1217311.0	continuous-23106-both_sexes-irnt	phecode-960.2-both_sexes	0.1401	0.0653	0.012	0.074	-0.2202	1.0299e-09	0.0361	-6.1047
EUR	EUR	-0.0016	-0.005	0.0077	0.0019	0.2554	0.009	1.363	1.0139	0.0308	0.0067	0.0093	0.0012	2.5593	1.0864	3.5845	1.091			1062235.0	1217311.0	continuous-23106-both_sexes-irnt	prescriptions-GABA_agonist|sedative-both_sexes	0.1404	0.153	0.0119	0.0739	-0.0326	0.4226	0.0406	-0.802
EUR	EUR	-0.0074	-0.0142	0.0076	0.0018	0.2556	0.0103	1.3619	1.0348	0.0302	0.0069	0.009	0.0013	2.5593	1.1144	3.5844	1.1227			1062235.0	1217311.0	continuous-23106-both_sexes-irnt	prescriptions-SSRI|selective_serotonin_re-uptake_inhibitor-both_sexes	0.14	0.2836	0.0117	0.0563	-0.1446	1.6818e-05	0.0336	-4.3034
EUR	EUR	-0.0156	-0.0156	0.0085	0.0022	0.2555	0.0157	1.362	1.0572	0.0311	0.0086	0.0091	0.0018	2.5593	1.1619	3.5835	1.1942			1062235.0	1217311.0	continuous-23106-both_sexes-irnt	prescriptions-albuterol-both_sexes	0.1401	0.2945	0.012	0.0445	-0.2459	3.3059e-12	0.0353	-6.9641
EUR	EUR	-0.0089	-0.0611	0.0087	0.0022	0.2555	0.0067	1.362	1.0162	0.0311	0.0069	0.0091	0.0011	2.5593	1.071	3.5835	1.0738			1062235.0	1217311.0	continuous-23106-both_sexes-irnt	prescriptions-alpha1-antagonist|alpha_blocker-both_sexes	0.1401	0.2195	0.012	0.093	-0.2146	5.9677e-05	0.0535	-4.0141
EUR	EUR	-0.0082	-0.0169	0.0081	0.0019	0.2555	0.0058	1.362	1.063	0.0311	0.0068	0.0091	0.0012	2.5593	1.1113	3.5835	1.1122			1062235.0	1217311.0	continuous-23106-both_sexes-irnt	prescriptions-amoxicillin_clavulanic_acid-both_sexes	0.1401	0.5619	0.012	0.0606	-0.2131	4.2045e-05	0.052	-4.0959
EUR	EUR	-0.0097	-0.029	0.0079	0.0021	0.2555	0.0088	1.362	1.0192	0.0311	0.0074	0.0091	0.0012	2.5593	1.0926	3.5835	1.0948			1062235.0	1217311.0	continuous-23106-both_sexes-irnt	prescriptions-anticonvulsant|voltage-gated_calcium_channel_inhibitor|neuropathy-both_sexes	0.1401	0.2026	0.012	0.0783	-0.2044	2.0614e-06	0.0431	-4.7473
EUR	EUR	-0.0189	-0.0442	0.0093	0.0025	0.2555	0.0142	1.362	1.0868	0.0311	0.0082	0.0091	0.0015	2.5593	1.1973	3.5835	1.208			1062235.0	1217311.0	continuous-23106-both_sexes-irnt	prescriptions-antipyretic-both_sexes	0.1401	0.4173	0.012	0.0397	-0.3149	3.9206e-17	0.0374	-8.4152
EUR	EUR	-0.0003	0.0155	0.0081	0.002	0.2555	0.008	1.362	1.0292	0.0311	0.0075	0.0091	0.0013	2.5593	1.0895	3.5835	1.0997			1062235.0	1217311.0	continuous-23106-both_sexes-irnt	prescriptions-antispasmodic-both_sexes	0.1401	0.2925	0.012	0.0748	-0.006	0.8915	0.0443	-0.1364
EUR	EUR	-0.0166	-0.0901	0.01	0.0028	0.2555	0.0224	1.362	1.0559	0.0311	0.0087	0.0091	0.0019	2.5593	1.207	3.5835	1.2494			1062235.0	1217311.0	continuous-23106-both_sexes-irnt	prescriptions-bendroflumethiazide-both_sexes	0.1401	0.224	0.012	0.0348	-0.2197	9.5199e-11	0.0339	-6.4744
EUR	EUR	-0.0082	-0.0169	0.0081	0.0019	0.2555	0.0058	1.362	1.063	0.0311	0.0068	0.0091	0.0012	2.5593	1.1113	3.5835	1.1122			1062235.0	1217311.0	continuous-23106-both_sexes-irnt	prescriptions-beta-lactam_antibiotic|beta-lactamase_inhibitor|antibiotic-both_sexes	0.1401	0.5619	0.012	0.0606	-0.2131	4.2045e-05	0.052	-4.0959
EUR	EUR	-0.0156	-0.0156	0.0085	0.0022	0.2555	0.0157	1.362	1.0572	0.0311	0.0086	0.0091	0.0018	2.5593	1.1619	3.5835	1.1942			1062235.0	1217311.0	continuous-23106-both_sexes-irnt	prescriptions-beta2-agonist|bronchodilator|asthma-both_sexes	0.1401	0.2945	0.012	0.0445	-0.2459	3.306e-12	0.0353	-6.9641
EUR	EUR	-0.0242	-0.1092	0.0096	0.0023	0.2555	0.0189	1.362	1.0409	0.0311	0.0084	0.0091	0.0015	2.5593	1.1811	3.5835	1.2025			1062235.0	1217311.0	continuous-23106-both_sexes-irnt	prescriptions-biguanides|diabetes-both_sexes	0.1401	0.2021	0.012	0.0413	-0.3481	4.5906e-26	0.033	-10.5595
EUR	EUR	-0.0023	-0.0097	0.0078	0.002	0.2555	0.0094	1.362	1.0293	0.0311	0.007	0.0091	0.0015	2.5593	1.105	3.5835	1.1094			1062235.0	1217311.0	continuous-23106-both_sexes-irnt	prescriptions-citalopram-both_sexes	0.1401	0.2682	0.012	0.0641	-0.0462	0.2709	0.042	-1.101
EUR	EUR	-0.0076	-0.0354	0.0076	0.0018	0.2555	0.0071	1.362	1.0438	0.0311	0.0078	0.0091	0.0014	2.5593	1.0957	3.5835	1.1054			1062235.0	1217311.0	continuous-23106-both_sexes-irnt	prescriptions-clarithromycin-both_sexes	0.1401	0.416	0.012	0.0743	-0.179	3.1387e-05	0.043	-4.1632
EUR	EUR	-0.0068	-0.0234	0.0082	0.002	0.2555	0.0075	1.362	1.0445	0.0311	0.0081	0.0091	0.0012	2.5593	1.1082	3.5835	1.1088			1062235.0	1217311.0	continuous-23106-both_sexes-irnt	prescriptions-corticosteroid|aminoglycoside_antibiotic|antibiotic-both_sexes	0.1401	0.4092	0.012	0.0742	-0.1558	0.001	0.0474	-3.2869
EUR	EUR	-0.0068	-0.0234	0.0082	0.002	0.2555	0.0075	1.362	1.0445	0.0311	0.0081	0.0091	0.0012	2.5593	1.1082	3.5835	1.1088			1062235.0	1217311.0	continuous-23106-both_sexes-irnt	prescriptions-dexamethasone_acetic_acid_neomycin-both_sexes	0.1401	0.4092	0.012	0.0742	-0.1558	0.001	0.0474	-3.2869
EUR	EUR	-0.0039	-0.013	0.0079	0.002	0.2555	0.0089	1.362	1.0467	0.0311	0.0071	0.0091	0.0013	2.5593	1.1301	3.5835	1.1248			1062235.0	1217311.0	continuous-23106-both_sexes-irnt	prescriptions-diazepam-both_sexes	0.1401	0.3744	0.012	0.0571	-0.0819	0.0475	0.0413	-1.9822
EUR	EUR	-0.0109	-0.0664	0.0091	0.0023	0.2555	0.008	1.362	1.0104	0.0311	0.007	0.0091	0.0012	2.5593	1.0741	3.5835	1.0788			1062235.0	1217311.0	continuous-23106-both_sexes-irnt	prescriptions-doxazosin-both_sexes	0.1401	0.1313	0.012	0.0885	-0.2408	1.7642e-06	0.0504	-4.7787
EUR	EUR	-0.0074	-0.0142	0.0077	0.0018	0.2555	0.0103	1.362	1.0349	0.0311	0.007	0.0091	0.0012	2.5593	1.1144	3.5835	1.1231			1062235.0	1217311.0	continuous-23106-both_sexes-irnt	prescriptions-fluoxetine-both_sexes	0.1401	0.2833	0.012	0.0566	-0.1434	3.8487e-05	0.0348	-4.1164
EUR	EUR	-0.0097	-0.029	0.0079	0.0021	0.2555	0.0088	1.362	1.0192	0.0311	0.0074	0.0091	0.0012	2.5593	1.0926	3.5835	1.0948			1062235.0	1217311.0	continuous-23106-both_sexes-irnt	prescriptions-gabapentin-both_sexes	0.1401	0.2026	0.012	0.0783	-0.2044	2.0614e-06	0.0431	-4.7473
EUR	EUR	-0.0015	-0.0105	0.0081	0.0018	0.2555	0.0068	1.362	1.061	0.0311	0.0069	0.0091	0.0012	2.5593	1.1175	3.5835	1.1182			1062235.0	1217311.0	continuous-23106-both_sexes-irnt	prescriptions-hydrocortisone-both_sexes	0.1401	0.5158	0.012	0.0587	-0.0367	0.3994	0.0435	-0.8427
EUR	EUR	0.2356	1.3279	0.0307	0.0088	0.2356	0.2356	1.3279	1.3279	0.0307	0.0307	0.0088	0.0088	2.4329	2.4329	3.3729	3.3729			1062577.0	1217311.0	continuous-23107-both_sexes-irnt	continuous-23107-both_sexes-irnt	0.1382	0.1382	0.0129	0.0129	1.0	0.0	3.7545e-06	266349.571
EUR	EUR	0.2388	1.2464	0.0305	0.0089	0.2356	0.2417	1.3279	1.3467	0.0307	0.0308	0.0088	0.009	2.4329	2.498	3.3729	3.4432			1062577.0	1217311.0	continuous-23107-both_sexes-irnt	continuous-23108-both_sexes-irnt	0.1382	0.1419	0.0129	0.0126	1.0007	0.0	0.0006	1558.4018
EUR	EUR	0.1889	0.8262	0.0242	0.0073	0.2356	0.2385	1.3279	1.394	0.0307	0.0307	0.0088	0.0085	2.4329	2.5309	3.3729	3.4549			1062577.0	1217311.0	continuous-23107-both_sexes-irnt	continuous-23109-both_sexes-irnt	0.1382	0.1605	0.0129	0.0125	0.7972	0.0	0.0086	92.6165
EUR	EUR	0.1843	0.8077	0.0229	0.0071	0.2356	0.2262	1.3279	1.3449	0.0307	0.0288	0.0088	0.0081	2.4329	2.4236	3.3729	3.288			1062577.0	1217311.0	continuous-23107-both_sexes-irnt	continuous-23110-both_sexes-irnt	0.1382	0.1508	0.0129	0.0126	0.7982	0.0	0.0086	92.8114
EUR	EUR	-0.0506	-0.1329	0.0137	0.0054	0.2356	0.2257	1.3279	1.1567	0.0307	0.0205	0.0088	0.0065	2.4329	2.4098	3.3729	3.0432			1062577.0	1217311.0	continuous-23107-both_sexes-irnt	continuous-23111-both_sexes-irnt	0.1382	0.0767	0.0129	0.01	-0.2194	3.618e-22	0.0227	-9.6814
EUR	EUR	-0.1053	-0.4134	0.0153	0.0059	0.2356	0.2403	1.3279	1.1445	0.0307	0.0213	0.0088	0.0073	2.4329	2.4282	3.3729	3.1358			1062577.0	1217311.0	continuous-23107-both_sexes-irnt	continuous-23112-both_sexes-irnt	0.1382	0.0676	0.0129	0.01	-0.4427	5.1707e-122	0.0188	-23.4899
EUR	EUR	-0.1903	-1.0719	0.0273	0.008	0.2356	0.2811	1.3279	1.4298	0.0307	0.0396	0.0088	0.0114	2.4329	2.6648	3.3729	3.8026			1062577.0	1217311.0	continuous-23107-both_sexes-irnt	continuous-23113-both_sexes-irnt	0.1382	0.1534	0.0129	0.0141	-0.7395	0.0	0.0108	-68.6541
EUR	EUR	-0.191	-1.0758	0.0273	0.008	0.2356	0.2835	1.3279	1.4448	0.0307	0.04	0.0088	0.0115	2.4329	2.689	3.3729	3.8373			1062577.0	1217311.0	continuous-23107-both_sexes-irnt	continuous-23114-both_sexes-irnt	0.1382	0.1568	0.0129	0.0141	-0.7393	0.0	0.0108	-68.506
EUR	EUR	-0.0563	-0.2155	0.0136	0.0054	0.2356	0.226	1.3279	1.1568	0.0307	0.0209	0.0088	0.0065	2.4329	2.419	3.3729	3.0441			1062577.0	1217311.0	continuous-23107-both_sexes-irnt	continuous-23115-both_sexes-irnt	0.1382	0.0767	0.0129	0.0102	-0.2438	5.1412e-28	0.0222	-10.9732
EUR	EUR	-0.1088	-0.4577	0.0156	0.006	0.2356	0.2419	1.3279	1.1437	0.0307	0.0217	0.0088	0.0074	2.4329	2.4421	3.3729	3.1491			1062577.0	1217311.0	continuous-23107-both_sexes-irnt	continuous-23116-both_sexes-irnt	0.1382	0.0669	0.0129	0.0101	-0.4557	2.5069e-135	0.0184	-24.7586
EUR	EUR	-0.188	-0.9989	0.0264	0.0079	0.2356	0.2868	1.3279	1.4535	0.0307	0.0388	0.0088	0.0113	2.4329	2.7379	3.3729	3.8675			1062577.0	1217311.0	continuous-23107-both_sexes-irnt	continuous-23117-both_sexes-irnt	0.1382	0.1581	0.0129	0.0135	-0.7232	0.0	0.0116	-62.4776
EUR	EUR	-0.1855	-0.9839	0.026	0.0078	0.2356	0.2792	1.3279	1.4136	0.0307	0.0378	0.0088	0.011	2.4329	2.6599	3.3729	3.7626			1062577.0	1217311.0	continuous-23107-both_sexes-irnt	continuous-23118-both_sexes-irnt	0.1382	0.1497	0.0129	0.0137	-0.7233	0.0	0.0116	-62.348
EUR	EUR	-0.0952	-0.4359	0.0147	0.0056	0.2356	0.2285	1.3279	1.1439	0.0307	0.0227	0.0088	0.0071	2.4329	2.3868	3.3729	3.052			1062577.0	1217311.0	continuous-23107-both_sexes-irnt	continuous-23119-both_sexes-irnt	0.1382	0.0701	0.0129	0.0111	-0.4103	6.3499e-106	0.0188	-21.8592
EUR	EUR	-0.1284	-0.6355	0.0179	0.0064	0.2356	0.2229	1.3279	1.2669	0.0307	0.0231	0.0088	0.0076	2.4329	2.3914	3.3729	3.1297			1062577.0	1217311.0	continuous-23107-both_sexes-irnt	continuous-23120-both_sexes-irnt	0.1382	0.1253	0.0129	0.0109	-0.5605	4.1733e-252	0.0165	-33.9138
EUR	EUR	-0.1611	-0.7795	0.0239	0.0071	0.2356	0.2687	1.3279	1.4095	0.0307	0.0386	0.0088	0.0111	2.4329	2.5736	3.3729	3.6754			1062577.0	1217311.0	continuous-23107-both_sexes-irnt	continuous-23121-both_sexes-irnt	0.1382	0.1531	0.0129	0.0144	-0.6406	0.0	0.0137	-46.738
EUR	EUR	-0.1613	-0.7879	0.024	0.0072	0.2356	0.2709	1.3279	1.426	0.0307	0.0393	0.0088	0.0113	2.4329	2.5926	3.3729	3.7136			1062577.0	1217311.0	continuous-23107-both_sexes-irnt	continuous-23122-both_sexes-irnt	0.1382	0.157	0.0129	0.0145	-0.6387	0.0	0.0136	-46.9649
EUR	EUR	-0.0966	-0.4446	0.0146	0.0056	0.2356	0.2305	1.3279	1.1413	0.0307	0.0226	0.0088	0.0071	2.4329	2.3868	3.3729	3.0677			1062577.0	1217311.0	continuous-23107-both_sexes-irnt	continuous-23123-both_sexes-irnt	0.1382	0.0683	0.0129	0.0109	-0.4145	1.2652e-108	0.0187	-22.1413
EUR	EUR	-0.1302	-0.6464	0.0179	0.0064	0.2356	0.228	1.3279	1.2958	0.0307	0.0235	0.0088	0.0078	2.4329	2.4421	3.3729	3.2015			1062577.0	1217311.0	continuous-23107-both_sexes-irnt	continuous-23124-both_sexes-irnt	0.1382	0.1344	0.0129	0.0107	-0.5617	8.787e-258	0.0164	-34.2967
EUR	EUR	-0.1613	-0.783	0.0236	0.0073	0.2356	0.2665	1.3279	1.4106	0.0307	0.037	0.0088	0.011	2.4329	2.5783	3.3729	3.6537			1062577.0	1217311.0	continuous-23107-both_sexes-irnt	continuous-23125-both_sexes-irnt	0.1382	0.1547	0.0129	0.0139	-0.6439	0.0	0.014	-45.8934
EUR	EUR	-0.1616	-0.7835	0.0235	0.0073	0.2356	0.2673	1.3279	1.4147	0.0307	0.0374	0.0088	0.011	2.4329	2.5783	3.3729	3.6686			1062577.0	1217311.0	continuous-23107-both_sexes-irnt	continuous-23126-both_sexes-irnt	0.1382	0.1554	0.0129	0.014	-0.6441	0.0	0.0141	-45.8022
EUR	EUR	-0.0443	-0.2581	0.0135	0.0054	0.2356	0.2093	1.3279	1.2897	0.0307	0.0232	0.0088	0.0071	2.4329	2.3777	3.3729	3.0342			1062577.0	1217311.0	continuous-23107-both_sexes-irnt	continuous-23127-both_sexes-irnt	0.1382	0.1424	0.0129	0.0114	-0.1994	1.9361e-17	0.0235	-8.4976
EUR	EUR	-0.1621	-0.792	0.0248	0.0074	0.2356	0.2938	1.3279	1.4944	0.0307	0.0469	0.0088	0.0135	2.4329	2.6551	3.3729	3.9846			1062577.0	1217311.0	continuous-23107-both_sexes-irnt	continuous-23129-both_sexes-irnt	0.1382	0.1656	0.0129	0.0157	-0.6162	0.0	0.0143	-43.0349
EUR	EUR	-0.1619	-0.7891	0.0248	0.0074	0.2356	0.2933	1.3279	1.4949	0.0307	0.0468	0.0088	0.0135	2.4329	2.6599	3.3729	3.9802			1062577.0	1217311.0	continuous-23107-both_sexes-irnt	continuous-23130-both_sexes-irnt	0.1382	0.1661	0.0129	0.0157	-0.6161	0.0	0.0143	-42.9868
EUR	EUR	0.0104	0.0153	0.0078	0.0041	0.2356	0.0855	1.3279	1.0637	0.0307	0.0075	0.0088	0.0068	2.4329	1.2201	3.3729	1.2261			1062577.0	1217311.0	continuous-23107-both_sexes-irnt	continuous-2946-both_sexes-irnt	0.1382	0.2817	0.0129	0.0334	0.0729	0.0123	0.0291	2.5027
EUR	EUR	-0.0064	-0.0778	0.0121	0.0039	0.2356	0.1765	1.3279	1.2152	0.0307	0.0344	0.0088	0.0101	2.4329	1.8972	3.3729	2.7292			1062577.0	1217311.0	continuous-23107-both_sexes-irnt	continuous-30000-both_sexes-irnt	0.1382	0.1244	0.0129	0.0199	-0.0312	0.1114	0.0196	-1.592
EUR	EUR	-0.008	0.019	0.0139	0.0042	0.2356	0.1841	1.3279	1.5448	0.0307	0.0627	0.0088	0.0148	2.4329	1.9798	3.3729	3.1457			1062577.0	1217311.0	continuous-23107-both_sexes-irnt	continuous-30010-both_sexes-irnt	0.1382	0.2539	0.013	0.0292	-0.0383	0.0624	0.0205	-1.8635
EUR	EUR	-0.0012	0.1025	0.0111	0.0032	0.2356	0.1266	1.3279	1.4251	0.0308	0.0574	0.0088	0.011	2.4329	1.7688	3.3729	2.5246			1062577.0	1217311.0	continuous-23107-both_sexes-irnt	continuous-30020-both_sexes-irnt	0.1382	0.2788	0.013	0.0376	-0.0067	0.7202	0.0188	-0.3582
EUR	EUR	-0.0021	0.0954	0.0111	0.0033	0.2356	0.1221	1.3279	1.4219	0.0307	0.0582	0.0088	0.0113	2.4329	1.7609	3.3729	2.482			1062577.0	1217311.0	continuous-23107-both_sexes-irnt	continuous-30030-both_sexes-irnt	0.1382	0.2847	0.0129	0.0393	-0.0125	0.5191	0.0193	-0.6447
EUR	EUR	0.0097	0.1122	0.0145	0.0045	0.2356	0.2048	1.3279	1.5667	0.0307	0.0989	0.0088	0.021	2.4329	1.8606	3.373	3.3776			1062577.0	1217311.0	continuous-23107-both_sexes-irnt	continuous-30040-both_sexes-irnt	0.1382	0.2383	0.0129	0.0416	0.0442	0.0302	0.0204	2.1677
EUR	EUR	0.0098	0.1056	0.0142	0.0044	0.2356	0.1983	1.3279	1.5222	0.0307	0.1015	0.0088	0.0215	2.4329	1.7885	3.373	3.2673			1062577.0	1217311.0	continuous-23107-both_sexes-irnt	continuous-30050-both_sexes-irnt	0.1382	0.2303	0.0129	0.0448	0.0455	0.0252	0.0203	2.2388
EUR	EUR	0.0028	0.0178	0.0082	0.0022	0.2356	0.0462	1.3279	1.1117	0.0307	0.0231	0.0088	0.0059	2.4329	1.2631	3.3729	1.4947			1062577.0	1217311.0	continuous-23107-both_sexes-irnt	continuous-30060-both_sexes-irnt	0.1382	0.2258	0.0129	0.0467	0.0265	0.2004	0.0207	1.2804
EUR	EUR	-0.0319	-0.0893	0.0169	0.0065	0.2352	0.1778	1.3287	1.3377	0.0306	0.0629	0.0088	0.018	2.4329	1.6562	3.3712	2.9202			1062577.0	1217311.0	continuous-23107-both_sexes-irnt	continuous-30070-both_sexes-irnt	0.1386	0.1759	0.0129	0.0328	-0.1562	5.6246e-07	0.0312	-5.0037
EUR	EUR	0.0167	0.0494	0.0139	0.0045	0.2356	0.2433	1.3279	1.6186	0.0307	0.0554	0.0088	0.0184	2.4329	2.0598	3.3729	3.6872			1062577.0	1217311.0	continuous-23107-both_sexes-irnt	continuous-30080-both_sexes-irnt	0.1382	0.2302	0.013	0.0206	0.0696	0.0002	0.0185	3.7558
EUR	EUR	0.0117	0.0414	0.013	0.0042	0.2355	0.1979	1.328	1.5598	0.0308	0.0488	0.0088	0.0148	2.4329	1.9548	3.3729	3.1983			1062577.0	1217311.0	continuous-23107-both_sexes-irnt	continuous-30090-both_sexes-irnt	0.1382	0.2547	0.013	0.0222	0.054	0.0052	0.0193	2.797
EUR	EUR	-0.0126	-0.0277	0.014	0.0044	0.2356	0.2846	1.3279	1.8927	0.0307	0.0919	0.0089	0.0303	2.4329	2.0471	3.373	4.2794			1062577.0	1217311.0	continuous-23107-both_sexes-irnt	continuous-30100-both_sexes-irnt	0.1382	0.2722	0.013	0.028	-0.0487	0.0038	0.0168	-2.8945
EUR	EUR	-0.0117	-0.0541	0.0194	0.007	0.2356	0.195	1.3279	1.5229	0.0308	0.0764	0.0089	0.0238	2.4329	1.7491	3.3729	3.3367			1062577.0	1217311.0	continuous-23107-both_sexes-irnt	continuous-30110-both_sexes-irnt	0.1382	0.2238	0.013	0.0327	-0.0544	0.0933	0.0324	-1.6781
EUR	EUR	-0.0115	-0.0911	0.0133	0.004	0.2356	0.171	1.3279	1.3899	0.0307	0.0472	0.0088	0.0129	2.4329	1.8931	3.3729	2.8792			1062577.0	1217311.0	continuous-23107-both_sexes-irnt	continuous-30120-both_sexes-irnt	0.1382	0.2075	0.0129	0.0251	-0.0575	0.0045	0.0202	-2.8401
EUR	EUR	-0.0016	-0.069	0.015	0.0044	0.2356	0.1592	1.328	1.5898	0.0307	0.0859	0.0088	0.0176	2.4329	1.7885	3.3729	2.922			1062577.0	1217311.0	continuous-23107-both_sexes-irnt	continuous-30130-both_sexes-irnt	0.1382	0.3068	0.013	0.0447	-0.0083	0.7163	0.023	-0.3635
EUR	EUR	-0.0022	-0.0533	0.0118	0.0038	0.2356	0.1504	1.3279	1.2025	0.0307	0.0324	0.0088	0.0093	2.4329	1.7688	3.3729	2.495			1062577.0	1217311.0	continuous-23107-both_sexes-irnt	continuous-30140-both_sexes-irnt	0.1382	0.1354	0.013	0.0216	-0.0117	0.5661	0.0204	-0.5737
EUR	EUR	-0.0088	-0.0832	0.0132	0.0039	0.2356	0.1731	1.3279	1.3739	0.0304	0.0632	0.0088	0.0197	2.4329	1.7767	3.3723	2.9588			1062577.0	1217311.0	continuous-23107-both_sexes-irnt	continuous-30150-both_sexes-irnt	0.1382	0.1909	0.0128	0.0323	-0.0434	0.0323	0.0203	-2.1402
EUR	EUR	-0.0089	-0.0182	0.0127	0.0037	0.2356	0.1379	1.3279	1.3239	0.0307	0.0365	0.0088	0.0105	2.4329	1.7218	3.3729	2.5087			1062577.0	1217311.0	continuous-23107-both_sexes-irnt	continuous-30180-both_sexes-irnt	0.1382	0.2147	0.0129	0.0242	-0.0496	0.0159	0.0206	-2.412
EUR	EUR	0.0019	0.003	0.0127	0.0036	0.2355	0.1385	1.328	1.5487	0.0307	0.0908	0.0088	0.0168	2.4329	1.6601	3.3729	2.7132			1062577.0	1217311.0	continuous-23107-both_sexes-irnt	continuous-30190-both_sexes-irnt	0.1382	0.3203	0.013	0.053	0.0106	0.5982	0.0201	0.5269
EUR	EUR	0.0079	0.0217	0.0129	0.0037	0.2356	0.1263	1.3279	1.3024	0.0307	0.0369	0.0088	0.0096	2.4329	1.6946	3.3729	2.4013			1062577.0	1217311.0	continuous-23107-both_sexes-irnt	continuous-30200-both_sexes-irnt	0.1382	0.2158	0.0129	0.0263	0.0457	0.0327	0.0214	2.1362
EUR	EUR	-0.0079	-0.0567	0.014	0.0045	0.2356	0.1769	1.3279	1.3932	0.0308	0.0674	0.0088	0.021	2.4329	1.7452	3.3729	3.0218			1062577.0	1217311.0	continuous-23107-both_sexes-irnt	continuous-30210-both_sexes-irnt	0.1382	0.1945	0.013	0.0334	-0.0386	0.0846	0.0224	-1.7246
EUR	EUR	-0.0324	-0.1819	0.0116	0.0036	0.2356	0.1596	1.3279	1.4037	0.0308	0.0756	0.0088	0.0163	2.4329	1.8485	3.3729	2.8546			1062577.0	1217311.0	continuous-23107-both_sexes-irnt	continuous-30240-both_sexes-irnt	0.1382	0.2177	0.013	0.0408	-0.167	1.3298e-16	0.0202	-8.2709
EUR	EUR	-0.0331	-0.1745	0.0118	0.0035	0.2356	0.1629	1.3279	1.4147	0.0308	0.0735	0.0088	0.016	2.4329	1.9013	3.3729	2.8952			1062577.0	1217311.0	continuous-23107-both_sexes-irnt	continuous-30250-both_sexes-irnt	0.1382	0.2188	0.013	0.0388	-0.1691	3.8737e-17	0.0201	-8.4167
EUR	EUR	-0.0046	0.0352	0.013	0.004	0.2356	0.1644	1.3279	1.403	0.0307	0.078	0.0088	0.017	2.4329	1.6259	3.373	2.8376			1062577.0	1217311.0	continuous-23107-both_sexes-irnt	continuous-30260-both_sexes-irnt	0.1382	0.2193	0.013	0.0425	-0.0235	0.2477	0.0203	-1.156
EUR	EUR	0.0051	0.1005	0.0129	0.0038	0.2356	0.1657	1.3279	1.4617	0.0307	0.0746	0.0088	0.0158	2.4329	1.7648	3.373	2.882			1062577.0	1217311.0	continuous-23107-both_sexes-irnt	continuous-30270-both_sexes-irnt	0.1382	0.2453	0.0129	0.0397	0.0258	0.1887	0.0196	1.3146
EUR	EUR	-0.0304	-0.1639	0.0109	0.0031	0.2356	0.1125	1.3279	1.2937	0.0308	0.0542	0.0088	0.011	2.4329	1.6145	3.3729	2.2799			1062577.0	1217311.0	continuous-23107-both_sexes-irnt	continuous-30280-both_sexes-irnt	0.1382	0.2295	0.013	0.0423	-0.1865	1.2236e-22	0.019	-9.7916
EUR	EUR	-0.0371	-0.2098	0.0117	0.0036	0.2356	0.1716	1.3279	1.4404	0.0308	0.0837	0.0088	0.0165	2.4329	1.9218	3.3729	3.0039			1062577.0	1217311.0	continuous-23107-both_sexes-irnt	continuous-30290-both_sexes-irnt	0.1382	0.2198	0.013	0.0417	-0.1845	7.4408e-22	0.0192	-9.6074
EUR	EUR	-0.0378	-0.2051	0.0116	0.0036	0.2356	0.1729	1.3277	1.4452	0.0309	0.0828	0.0088	0.0164	2.4329	1.9507	3.3727	3.0209			1062577.0	1217311.0	continuous-23107-both_sexes-irnt	continuous-30300-both_sexes-irnt	0.1381	0.2203	0.013	0.041	-0.1873	3.7644e-22	0.0194	-9.6773
EUR	EUR	-0.0229	-0.1717	0.01	0.003	0.2356	0.0625	1.3279	1.069	0.0307	0.0106	0.0088	0.0029	2.4329	1.4709	3.3729	1.5845			1062577.0	1217311.0	continuous-23107-both_sexes-irnt	continuous-30510-both_sexes-irnt	0.1382	0.1181	0.0129	0.0181	-0.1888	2.0936e-14	0.0247	-7.6447
EUR	EUR	-0.0101	-0.085	0.009	0.0026	0.2356	0.0433	1.3279	1.023	0.0307	0.0102	0.0088	0.0023	2.4329	1.3238	3.3729	1.3848			1062577.0	1217311.0	continuous-23107-both_sexes-irnt	continuous-30520-both_sexes-irnt	0.1382	0.0598	0.0129	0.0266	-0.0999	0.0001	0.0258	-3.8796
EUR	EUR	-0.0086	-0.1421	0.0093	0.0029	0.2356	0.07	1.3279	1.0601	0.0307	0.0106	0.0088	0.0031	2.4329	1.5071	3.3729	1.6433			1062577.0	1217311.0	continuous-23107-both_sexes-irnt	continuous-30530-both_sexes-irnt	0.1382	0.0934	0.0129	0.0164	-0.0671	0.0028	0.0225	-2.99
EUR	EUR	0.0025	0.0182	0.0146	0.0046	0.2356	0.2114	1.3279	1.1645	0.0307	0.0238	0.0088	0.0091	2.4329	2.1199	3.3729	2.8357			1062577.0	1217311.0	continuous-23107-both_sexes-irnt	continuous-3062-both_sexes-irnt	0.1382	0.0896	0.0129	0.0129	0.0112	0.5916	0.0208	0.5365
EUR	EUR	-0.0028	-0.0224	0.0146	0.0048	0.2356	0.1917	1.3279	1.1329	0.0307	0.0196	0.0088	0.0076	2.4329	2.0344	3.3729	2.6456			1062577.0	1217311.0	continuous-23107-both_sexes-irnt	continuous-3063-both_sexes-irnt	0.1382	0.0808	0.0129	0.0119	-0.0132	0.557	0.0224	-0.5873
EUR	EUR	-0.0129	-0.0634	0.012	0.0039	0.2356	0.1023	1.3279	1.0876	0.0307	0.0145	0.0088	0.005	2.4329	1.6334	3.3729	1.9087			1062577.0	1217311.0	continuous-23107-both_sexes-irnt	continuous-3064-both_sexes-irnt	0.1382	0.0964	0.0129	0.0159	-0.0833	0.0011	0.0255	-3.262
EUR	EUR	-0.1174	-0.4482	0.017	0.0067	0.2356	0.2909	1.3279	1.3257	0.0307	0.0278	0.0088	0.0169	2.4329	2.0344	3.3729	2.7326			1062577.0	1217311.0	continuous-23107-both_sexes-irnt	continuous-3143-both_sexes-irnt	0.1382	0.188	0.0129	0.0161	-0.4487	7.3169e-100	0.0212	-21.2125
EUR	EUR	-0.0364	-0.0945	0.0178	0.0082	0.2355	0.2631	1.3281	1.2548	0.0307	0.0458	0.0088	0.0274	2.4329	1.7024	3.3726	2.6373			1062577.0	1217311.0	continuous-23107-both_sexes-irnt	continuous-3144-both_sexes-irnt	0.1383	0.1556	0.013	0.028	-0.1464	1.9274e-06	0.0307	-4.7609
EUR	EUR	-0.0266	-0.0279	0.017	0.0077	0.2355	0.2912	1.3281	1.3336	0.0307	0.0476	0.0088	0.0286	2.4329	1.7806	3.3726	2.8277			1062577.0	1217311.0	continuous-23107-both_sexes-irnt	continuous-3147-both_sexes-irnt	0.1383	0.1826	0.013	0.026	-0.1015	0.0004	0.0284	-3.5699
EUR	EUR	-0.0264	-0.0288	0.0168	0.0076	0.2355	0.2873	1.3281	1.3066	0.0307	0.0467	0.0088	0.0282	2.4329	1.7491	3.3726	2.7783			1062577.0	1217311.0	continuous-23107-both_sexes-irnt	continuous-3148-both_sexes-irnt	0.1383	0.1724	0.013	0.0263	-0.1014	0.0003	0.0282	-3.595
EUR	EUR	0.0093	0.0479	0.008	0.0021	0.2356	0.054	1.3279	1.0394	0.0307	0.0119	0.0088	0.0028	2.4329	1.4034	3.3729	1.4946			1062577.0	1217311.0	continuous-23107-both_sexes-irnt	continuous-399-both_sexes-irnt	0.1382	0.0797	0.0129	0.024	0.0822	7.2506e-06	0.0183	4.4862
EUR	EUR	0.0123	0.0596	0.0094	0.0026	0.2356	0.0805	1.3279	1.1051	0.0307	0.0124	0.0088	0.0034	2.4329	1.607	3.3729	1.7784			1062577.0	1217311.0	continuous-23107-both_sexes-irnt	continuous-400-both_sexes-irnt	0.1382	0.135	0.0129	0.016	0.0896	1.3019e-06	0.0185	4.8395
EUR	EUR	0.0036	0.0193	0.0094	0.0025	0.2356	0.0802	1.3279	1.1064	0.0307	0.0123	0.0088	0.003	2.4329	1.6221	3.3729	1.7882			1062577.0	1217311.0	continuous-23107-both_sexes-irnt	continuous-404-both_sexes-irnt	0.1382	0.135	0.0129	0.0156	0.0262	0.1558	0.0185	1.4194
EUR	EUR	-0.0264	-0.118	0.0153	0.0047	0.2356	0.1275	1.3279	1.2136	0.0307	0.0205	0.0088	0.0057	2.4329	1.8364	3.3729	2.2821			1062577.0	1217311.0	continuous-23107-both_sexes-irnt	continuous-4079-both_sexes-irnt	0.1382	0.1666	0.0129	0.016	-0.1523	3.0666e-09	0.0257	-5.928
EUR	EUR	-0.0068	-0.0785	0.0145	0.0047	0.2356	0.1349	1.3279	1.2273	0.0307	0.0202	0.0088	0.0057	2.4329	1.8728	3.3729	2.3555			1062577.0	1217311.0	continuous-23107-both_sexes-irnt	continuous-4080-both_sexes-irnt	0.1382	0.1677	0.0129	0.0149	-0.0379	0.1476	0.0262	-1.4481
EUR	EUR	-0.0387	-0.0606	0.0145	0.0089	0.2355	0.2706	1.3279	1.1234	0.0308	0.0302	0.0088	0.0337	2.4329	1.4387	3.3729	1.8847			1062577.0	1217311.0	continuous-23107-both_sexes-irnt	continuous-4101-both_sexes-irnt	0.1382	0.1395	0.013	0.0341	-0.1532	2.3065e-06	0.0324	-4.7245
EUR	EUR	-0.0269	-0.0203	0.0135	0.0083	0.2355	0.2859	1.328	1.1486	0.0308	0.0281	0.0088	0.03	2.4329	1.4709	3.3726	1.9457			1062577.0	1217311.0	continuous-23107-both_sexes-irnt	continuous-4104-both_sexes-irnt	0.1383	0.1571	0.013	0.0297	-0.1035	0.0008	0.031	-3.3386
EUR	EUR	-0.0275	-0.0202	0.0136	0.0084	0.2355	0.2881	1.328	1.1477	0.0308	0.0283	0.0088	0.0302	2.4329	1.4709	3.3726	1.951			1062577.0	1217311.0	continuous-23107-both_sexes-irnt	continuous-4105-both_sexes-irnt	0.1383	0.1553	0.013	0.0298	-0.1054	0.0007	0.031	-3.4032
EUR	EUR	-0.0268	-0.0203	0.0135	0.0083	0.2355	0.2859	1.328	1.1486	0.0308	0.0281	0.0088	0.03	2.4329	1.4709	3.3726	1.9457			1062577.0	1217311.0	continuous-23107-both_sexes-irnt	continuous-4106-both_sexes-irnt	0.1383	0.1571	0.013	0.0297	-0.1035	0.0008	0.031	-3.3384
EUR	EUR	-0.1223	-0.3207	0.0137	0.0064	0.2356	0.2877	1.3279	1.1623	0.0307	0.0154	0.0088	0.0162	2.4329	1.6145	3.3729	1.9215			1062577.0	1217311.0	continuous-23107-both_sexes-irnt	continuous-4119-both_sexes-irnt	0.1382	0.1762	0.0129	0.0167	-0.4698	2.381e-111	0.021	-22.4224
EUR	EUR	-0.0258	-0.0076	0.0142	0.0087	0.2355	0.2918	1.328	1.1552	0.0308	0.0294	0.0088	0.0315	2.4329	1.4781	3.3726	1.9798			1062577.0	1217311.0	continuous-23107-both_sexes-irnt	continuous-4123-both_sexes-irnt	0.1383	0.1584	0.013	0.03	-0.0983	0.002	0.0319	-3.0834
EUR	EUR	-0.0196	-0.0386	0.0088	0.0026	0.2356	0.0386	1.3279	1.0187	0.0307	0.0083	0.0088	0.0025	2.4329	1.207	3.3729	1.2332			1062577.0	1217311.0	continuous-23107-both_sexes-irnt	continuous-41235-both_sexes	0.1382	0.0801	0.0129	0.0358	-0.2057	3.641e-14	0.0272	-7.5732
EUR	EUR	-0.0258	-0.0088	0.0141	0.0086	0.2355	0.2881	1.328	1.1334	0.0308	0.0291	0.0088	0.0312	2.4329	1.453	3.3726	1.9484			1062577.0	1217311.0	continuous-23107-both_sexes-irnt	continuous-4124-both_sexes-irnt	0.1383	0.1407	0.013	0.0306	-0.0991	0.0018	0.0318	-3.1189
EUR	EUR	-0.0258	-0.0076	0.0142	0.0087	0.2355	0.2918	1.328	1.1552	0.0308	0.0294	0.0088	0.0315	2.4329	1.4781	3.3726	1.9798			1062577.0	1217311.0	continuous-23107-both_sexes-irnt	continuous-4125-both_sexes-irnt	0.1383	0.1584	0.013	0.03	-0.0983	0.002	0.0319	-3.0837
EUR	EUR	-0.0003	-0.0088	0.0085	0.0037	0.2356	0.1218	1.3279	1.0654	0.0307	0.0163	0.0088	0.013	2.4329	1.2664	3.3729	1.407			1062577.0	1217311.0	continuous-23107-both_sexes-irnt	continuous-4194-both_sexes-irnt	0.1382	0.1606	0.0129	0.0401	-0.002	0.9287	0.0221	-0.0895
EUR	EUR	-0.0137	-0.0109	0.0087	0.0037	0.2356	0.0464	1.3279	1.0341	0.0307	0.0081	0.0088	0.005	2.4329	1.1459	3.3729	1.1652			1062577.0	1217311.0	continuous-23107-both_sexes-irnt	continuous-4195-both_sexes-irnt	0.1382	0.2067	0.0129	0.0491	-0.1313	0.0002	0.0347	-3.7837
EUR	EUR	0.002	0.0042	0.0078	0.0032	0.2356	0.0214	1.3279	1.037	0.0307	0.0073	0.0088	0.0036	2.4329	1.0926	3.3729	1.0955			1062577.0	1217311.0	continuous-23107-both_sexes-irnt	continuous-4241-both_sexes-irnt	0.1382	0.3874	0.0129	0.0767	0.0277	0.5424	0.0454	0.6091
EUR	EUR	-0.0252	-0.0851	0.0116	0.0033	0.2356	0.1195	1.3279	1.1217	0.0307	0.0171	0.0088	0.0045	2.4329	1.8324	3.3729	2.1466			1062577.0	1217311.0	continuous-23107-both_sexes-irnt	continuous-46-both_sexes-irnt	0.1382	0.1061	0.0129	0.0149	-0.1501	9.7718e-16	0.0187	-8.0297
EUR	EUR	-0.0236	-0.0877	0.0118	0.0035	0.2356	0.1188	1.3279	1.1293	0.0307	0.0166	0.0088	0.0046	2.4329	1.8284	3.3729	2.1441			1062577.0	1217311.0	continuous-23107-both_sexes-irnt	continuous-47-both_sexes-irnt	0.1382	0.113	0.0129	0.0145	-0.141	4.3886e-13	0.0195	-7.243
EUR	EUR	-0.1068	-0.5089	0.0151	0.0055	0.2356	0.2087	1.3279	1.1149	0.0307	0.0206	0.0088	0.0066	2.4329	2.2737	3.3729	2.8545			1062577.0	1217311.0	continuous-23107-both_sexes-irnt	continuous-48-both_sexes-irnt	0.1382	0.0619	0.0129	0.0111	-0.4816	5.3945e-170	0.0173	-27.7922
EUR	EUR	-0.0045	-0.0141	0.0075	0.0034	0.2356	0.0331	1.3279	1.0238	0.0307	0.0075	0.0088	0.0042	2.4329	1.1144	3.3729	1.1152			1062577.0	1217311.0	continuous-23107-both_sexes-irnt	continuous-4836-both_sexes	0.1382	0.2064	0.0129	0.0648	-0.0507	0.1842	0.0382	-1.3281
EUR	EUR	-0.1251	-0.6349	0.0187	0.0064	0.2356	0.2173	1.3279	1.3373	0.0307	0.0258	0.0088	0.0081	2.4329	2.4421	3.3729	3.1652			1062577.0	1217311.0	continuous-23107-both_sexes-irnt	continuous-49-both_sexes-irnt	0.1382	0.1558	0.0129	0.0119	-0.5529	3.9067e-197	0.0185	-29.954
EUR	EUR	0.0113	-0.0311	0.0228	0.008	0.2355	0.5245	1.3281	1.9723	0.0307	0.0902	0.0088	0.0269	2.4329	3.315	3.3715	6.5727			1062577.0	1217311.0	continuous-23107-both_sexes-irnt	continuous-50-both_sexes-irnt	0.1384	0.1745	0.013	0.0162	0.0321	0.1634	0.023	1.3936
EUR	EUR	0.0014	0.0201	0.0126	0.0082	0.2356	0.314	1.3279	1.191	0.0307	0.0428	0.0088	0.0327	2.4329	1.4281	3.3729	1.7409			1062577.0	1217311.0	continuous-23107-both_sexes-irnt	continuous-5096-both_sexes-irnt	0.1382	0.2578	0.0129	0.0577	0.0052	0.8653	0.0305	0.1697
EUR	EUR	-0.0003	0.0197	0.0129	0.0088	0.2356	0.3311	1.3279	1.1743	0.0307	0.0342	0.0088	0.0313	2.4329	1.4069	3.3729	1.6758			1062577.0	1217311.0	continuous-23107-both_sexes-irnt	continuous-5097-both_sexes-irnt	0.1382	0.2578	0.0129	0.0506	-0.0012	0.9706	0.0317	-0.0369
EUR	EUR	0.0015	0.0202	0.0126	0.0082	0.2356	0.3198	1.3278	1.2031	0.0304	0.0438	0.0086	0.0328	2.4329	1.4494	3.3733	1.7632			1062577.0	1217311.0	continuous-23107-both_sexes-irnt	continuous-5099-both_sexes-irnt	0.1381	0.2661	0.0128	0.0574	0.0055	0.855	0.03	0.1828
EUR	EUR	-0.0268	-0.1125	0.0167	0.0052	0.2356	0.2492	1.3279	1.4724	0.0307	0.0485	0.0088	0.015	2.4329	2.3006	3.3729	3.6718			1062577.0	1217311.0	continuous-23107-both_sexes-irnt	continuous-51-both_sexes-irnt	0.1382	0.1768	0.0129	0.0181	-0.1105	5.8744e-08	0.0204	-5.4226
EUR	EUR	0.0022	0.0082	0.0121	0.0075	0.2356	0.3007	1.3279	1.2083	0.0307	0.0432	0.0088	0.0314	2.4329	1.4281	3.3729	1.7291			1062577.0	1217311.0	continuous-23107-both_sexes-irnt	continuous-5132-both_sexes-irnt	0.1382	0.2856	0.0129	0.0592	0.0084	0.7674	0.0285	0.2958
EUR	EUR	-0.0024	0.0111	0.0126	0.0086	0.2356	0.3219	1.3279	1.18	0.0307	0.0341	0.0088	0.0305	2.4329	1.3894	3.3729	1.6656			1062577.0	1217311.0	continuous-23107-both_sexes-irnt	continuous-5134-both_sexes-irnt	0.1382	0.2705	0.0129	0.0513	-0.0088	0.7815	0.0316	-0.2774
EUR	EUR	0.0008	0.0078	0.0119	0.0075	0.2356	0.293	1.3279	1.1941	0.0307	0.0416	0.0088	0.0305	2.4329	1.4034	3.3729	1.7007			1062577.0	1217311.0	continuous-23107-both_sexes-irnt	continuous-5135-both_sexes-irnt	0.1382	0.277	0.0129	0.0594	0.0032	0.9101	0.0286	0.1129
EUR	EUR	0.0015	-0.0305	0.0086	0.0022	0.2356	0.0282	1.3279	1.027	0.0307	0.0087	0.0088	0.002	2.4329	1.2201	3.3729	1.2619			1062577.0	1217311.0	continuous-23107-both_sexes-irnt	continuous-699-both_sexes-irnt	0.1382	0.1032	0.0129	0.0332	0.0185	0.5017	0.0275	0.6719
EUR	EUR	0.0025	0.0159	0.0081	0.0019	0.2356	0.0116	1.3279	1.0371	0.0307	0.0071	0.0088	0.0015	2.4329	1.127	3.3729	1.135			1062577.0	1217311.0	continuous-23107-both_sexes-irnt	continuous-709-both_sexes	0.1382	0.275	0.0129	0.0523	0.047	0.2016	0.0368	1.277
EUR	EUR	-0.0036	0.0367	0.0087	0.0022	0.2356	0.03	1.3279	1.0583	0.0307	0.008	0.0088	0.0018	2.4329	1.2697	3.3729	1.3061			1062577.0	1217311.0	continuous-23107-both_sexes-irnt	continuous-728-both_sexes	0.1382	0.1906	0.0129	0.026	-0.0425	0.1092	0.0265	-1.6019
EUR	EUR	0.0037	-0.0024	0.0093	0.0026	0.2356	0.0836	1.3279	1.1621	0.0307	0.0127	0.0088	0.004	2.4329	1.6259	3.3729	1.7792			1062577.0	1217311.0	continuous-23107-both_sexes-irnt	continuous-738-both_sexes	0.1382	0.208	0.0129	0.0163	0.0264	0.149	0.0183	1.443
EUR	EUR	-0.0266	-0.0279	0.017	0.0077	0.2355	0.2912	1.3281	1.3337	0.0307	0.0476	0.0088	0.0286	2.4329	1.7806	3.3726	2.8277			1062577.0	1217311.0	continuous-23107-both_sexes-irnt	continuous-78-both_sexes-irnt	0.1383	0.1826	0.013	0.026	-0.1015	0.0004	0.0284	-3.5698
EUR	EUR	0.0098	0.0093	0.0096	0.0025	0.2356	0.04	1.3279	1.0392	0.0307	0.0085	0.0088	0.0021	2.4329	1.3135	3.3729	1.3708			1062577.0	1217311.0	continuous-23107-both_sexes-irnt	continuous-864-both_sexes	0.1382	0.1057	0.0129	0.0229	0.101	8.2842e-05	0.0257	3.936
EUR	EUR	0.0305	0.1252	0.0094	0.0028	0.2356	0.0804	1.3279	1.0619	0.0307	0.0108	0.0088	0.003	2.4329	1.5771	3.3729	1.739			1062577.0	1217311.0	continuous-23107-both_sexes-irnt	continuous-924-both_sexes	0.1382	0.0837	0.0129	0.0146	0.2212	1.2727e-31	0.0189	11.7001
EUR	EUR	0.0095	0.0424	0.0081	0.0022	0.2356	0.0338	1.3279	1.062	0.0307	0.0085	0.0088	0.0021	2.4329	1.2966	3.3729	1.3504			1062577.0	1217311.0	continuous-23107-both_sexes-irnt	continuous-943-both_sexes	0.1382	0.1768	0.0129	0.0243	0.1061	8.4325e-06	0.0238	4.4539
EUR	EUR	0.0137	0.0442	0.0147	0.0049	0.2355	0.1373	1.3279	1.443	0.0307	0.0565	0.0088	0.0112	2.4329	1.7413	3.3729	2.5138			1062577.0	1217311.0	continuous-23107-both_sexes-irnt	continuous-AG-both_sexes-irnt	0.1382	0.2927	0.013	0.0373	0.0763	0.0056	0.0276	2.7675
EUR	EUR	-0.0345	-0.1674	0.0171	0.0055	0.2356	0.1786	1.3279	1.312	0.0307	0.0276	0.0088	0.0078	2.4329	2.1026	3.3729	2.8151			1062577.0	1217311.0	continuous-23107-both_sexes-irnt	continuous-DBP-both_sexes-auto_medadj_irnt	0.1382	0.1719	0.0129	0.0152	-0.168	3.5381e-11	0.0254	-6.6222
EUR	EUR	-0.0339	-0.1677	0.0169	0.0055	0.2356	0.1764	1.3279	1.3091	0.0307	0.0275	0.0088	0.0077	2.4329	2.0855	3.3729	2.793			1062577.0	1217311.0	continuous-23107-both_sexes-irnt	continuous-DBP-both_sexes-auto_medadj_raw	0.1382	0.1724	0.0129	0.0153	-0.1664	6.086e-11	0.0254	-6.5416
EUR	EUR	-0.0273	-0.1193	0.016	0.0047	0.2356	0.1285	1.3279	1.2376	0.0307	0.0214	0.0088	0.0057	2.4329	1.9013	3.3729	2.3794			1062577.0	1217311.0	continuous-23107-both_sexes-irnt	continuous-DBP-both_sexes-combined_irnt	0.1382	0.1722	0.0129	0.0155	-0.1568	1.3166e-09	0.0258	-6.0654
EUR	EUR	-0.035	-0.1708	0.0177	0.0056	0.2356	0.179	1.3279	1.3297	0.0307	0.0288	0.0088	0.0077	2.4329	2.1633	3.3729	2.9252			1062577.0	1217311.0	continuous-23107-both_sexes-irnt	continuous-DBP-both_sexes-combined_medadj_irnt	0.1382	0.1712	0.0129	0.0149	-0.1706	2.0438e-11	0.0255	-6.7029
EUR	EUR	-0.0345	-0.171	0.0176	0.0055	0.2356	0.1771	1.3279	1.3255	0.0307	0.0286	0.0088	0.0077	2.4329	2.1502	3.3729	2.9029			1062577.0	1217311.0	continuous-23107-both_sexes-irnt	continuous-DBP-both_sexes-combined_medadj_raw	0.1382	0.171	0.0129	0.015	-0.1691	3.3683e-11	0.0255	-6.6295
EUR	EUR	-0.0269	-0.119	0.0158	0.0047	0.2356	0.127	1.3279	1.234	0.0307	0.0213	0.0088	0.0056	2.4329	1.8891	3.3729	2.361			1062577.0	1217311.0	continuous-23107-both_sexes-irnt	continuous-DBP-both_sexes-combined_raw	0.1382	0.1719	0.0129	0.0156	-0.1557	1.8741e-09	0.0259	-6.0084
EUR	EUR	0.0045	0.0599	0.0133	0.0045	0.2355	0.1424	1.328	1.4106	0.0308	0.1012	0.0089	0.0199	2.4329	1.6601	3.3728	2.6361			1062577.0	1217311.0	continuous-23107-both_sexes-irnt	continuous-LDLC-both_sexes-medadj_irnt	0.1382	0.251	0.013	0.0618	0.0247	0.314	0.0245	1.0068
EUR	EUR	0.0046	0.058	0.0132	0.0045	0.2355	0.1367	1.328	1.4144	0.0308	0.1173	0.0089	0.0204	2.4329	1.6448	3.3728	2.5953			1062577.0	1217311.0	continuous-23107-both_sexes-irnt	continuous-LDLC-both_sexes-medadj_raw	0.1382	0.2598	0.013	0.0735	0.0256	0.3031	0.0248	1.0298
EUR	EUR	-0.0183	-0.1065	0.0156	0.0048	0.2356	0.1255	1.3279	1.2134	0.0307	0.019	0.0088	0.0057	2.4329	1.8204	3.3729	2.2723			1062577.0	1217311.0	continuous-23107-both_sexes-irnt	continuous-MAP-both_sexes-auto_irnt	0.1382	0.1677	0.0129	0.0149	-0.1064	9.7121e-05	0.0273	-3.8977
EUR	EUR	-0.0268	-0.1555	0.0172	0.0056	0.2356	0.1804	1.3279	1.3156	0.0307	0.0271	0.0088	0.008	2.4329	2.1026	3.3729	2.8367			1062577.0	1217311.0	continuous-23107-both_sexes-irnt	continuous-MAP-both_sexes-auto_medadj_irnt	0.1382	0.1718	0.0129	0.0147	-0.1301	6.9461e-07	0.0262	-4.9629
EUR	EUR	-0.0261	-0.1542	0.0171	0.0056	0.2356	0.177	1.3279	1.3114	0.0307	0.0269	0.0088	0.0079	2.4329	2.0769	3.3729	2.8034			1062577.0	1217311.0	continuous-23107-both_sexes-irnt	continuous-MAP-both_sexes-auto_medadj_raw	0.1382	0.1727	0.0129	0.0149	-0.1276	1.2415e-06	0.0263	-4.8489
EUR	EUR	-0.0176	-0.1042	0.0154	0.0048	0.2356	0.122	1.3279	1.207	0.0307	0.0186	0.0088	0.0056	2.4329	1.8005	3.3729	2.2354			1062577.0	1217311.0	continuous-23107-both_sexes-irnt	continuous-MAP-both_sexes-auto_raw	0.1382	0.1675	0.0129	0.0151	-0.1037	0.0002	0.0274	-3.7794
EUR	EUR	-0.0192	-0.1063	0.016	0.0049	0.2356	0.1255	1.3279	1.2216	0.0307	0.02	0.0088	0.0056	2.4329	1.8687	3.3729	2.3436			1062577.0	1217311.0	continuous-23107-both_sexes-irnt	continuous-MAP-both_sexes-combined_irnt	0.1382	0.1649	0.0129	0.0148	-0.1114	4.4901e-05	0.0273	-4.0807
EUR	EUR	-0.0279	-0.1602	0.018	0.0057	0.2356	0.1862	1.3279	1.3649	0.0307	0.0293	0.0088	0.0082	2.4329	2.2203	3.3729	3.0253			1062577.0	1217311.0	continuous-23107-both_sexes-irnt	continuous-MAP-both_sexes-combined_medadj_irnt	0.1382	0.1802	0.0129	0.0144	-0.133	3.798e-07	0.0262	-5.0788
EUR	EUR	-0.0271	-0.1587	0.0178	0.0057	0.2356	0.1827	1.3279	1.3592	0.0307	0.029	0.0088	0.0081	2.4329	2.1939	3.3729	2.9887			1062577.0	1217311.0	continuous-23107-both_sexes-irnt	continuous-MAP-both_sexes-combined_medadj_raw	0.1382	0.1806	0.0129	0.0146	-0.1307	6.4999e-07	0.0263	-4.9757
EUR	EUR	-0.0185	-0.1039	0.0158	0.0048	0.2356	0.1223	1.3279	1.2157	0.0307	0.0196	0.0088	0.0055	2.4329	1.8485	3.3729	2.3079			1062577.0	1217311.0	continuous-23107-both_sexes-irnt	continuous-MAP-both_sexes-combined_raw	0.1382	0.1649	0.0129	0.015	-0.1088	7.1463e-05	0.0274	-3.9714
EUR	EUR	-0.0267	-0.0391	0.0095	0.0083	0.2356	0.1822	1.3279	1.0169	0.0307	0.0065	0.0088	0.0164	2.4329	1.1364	3.3729	1.1503			1062577.0	1217311.0	continuous-23107-both_sexes-irnt	continuous-MAP-both_sexes-manual_medadj_raw	0.1382	0.1124	0.0129	0.043	-0.1287	0.0011	0.0393	-3.2742
EUR	EUR	-0.0229	-0.02	0.0087	0.0074	0.2356	0.127	1.3279	1.0158	0.0307	0.0068	0.0088	0.0152	2.4329	1.0988	3.3729	1.1096			1062577.0	1217311.0	continuous-23107-both_sexes-irnt	continuous-MAP-both_sexes-manual_raw	0.1382	0.1444	0.0129	0.0621	-0.1323	0.0019	0.0427	-3.1014
EUR	EUR	-0.0223	-0.0641	0.0097	0.0028	0.2356	0.0784	1.3279	1.0631	0.0307	0.0108	0.0088	0.0029	2.4329	1.5733	3.3729	1.7198			1062577.0	1217311.0	continuous-23107-both_sexes-irnt	continuous-MCP-both_sexes-irnt	0.1382	0.0877	0.0129	0.0151	-0.164	1.3156e-16	0.0198	-8.2722
EUR	EUR	-0.0032	0.0398	0.0151	0.0053	0.2355	0.1375	1.3279	1.466	0.0307	0.0636	0.0088	0.0112	2.4329	1.753	3.3729	2.5477			1062577.0	1217311.0	continuous-23107-both_sexes-irnt	continuous-NAP-both_sexes-irnt	0.1382	0.3011	0.013	0.0411	-0.0179	0.5439	0.0295	-0.607
EUR	EUR	0.0129	-0.0066	0.0116	0.004	0.2356	0.1529	1.3279	1.2321	0.0307	0.0256	0.0088	0.0069	2.4329	1.8606	3.3729	2.474			1062577.0	1217311.0	continuous-23107-both_sexes-irnt	continuous-PP-both_sexes-auto_irnt	0.1382	0.1575	0.0129	0.0174	0.0681	0.0012	0.021	3.2376
EUR	EUR	0.0082	-0.0313	0.0124	0.0043	0.2356	0.1683	1.3279	1.2565	0.0307	0.027	0.0088	0.0072	2.4329	1.9383	3.3729	2.6156			1062577.0	1217311.0	continuous-23107-both_sexes-irnt	continuous-PP-both_sexes-auto_medadj_irnt	0.1382	0.1587	0.0129	0.0167	0.041	0.057	0.0215	1.9034
EUR	EUR	0.0134	-0.008	0.0114	0.0039	0.2356	0.1486	1.3279	1.2254	0.0307	0.0255	0.0088	0.0068	2.4329	1.8284	3.3729	2.4331			1062577.0	1217311.0	continuous-23107-both_sexes-irnt	continuous-PP-both_sexes-auto_raw	0.1382	0.1573	0.0129	0.0178	0.0715	0.0006	0.0209	3.4151
EUR	EUR	0.0122	-0.0045	0.0114	0.0039	0.2358	0.1516	1.3263	1.2509	0.0303	0.0271	0.0086	0.0069	2.4329	1.8972	3.3731	2.5552			1062577.0	1217311.0	continuous-23107-both_sexes-irnt	continuous-PP-both_sexes-combined_irnt	0.1375	0.1613	0.0128	0.0174	0.0646	0.0016	0.0205	3.1578
EUR	EUR	0.0078	-0.0315	0.0125	0.0042	0.2356	0.1718	1.3279	1.3054	0.0307	0.0291	0.0088	0.0074	2.4329	2.0302	3.3729	2.773			1062577.0	1217311.0	continuous-23107-both_sexes-irnt	continuous-PP-both_sexes-combined_medadj_irnt	0.1382	0.1723	0.0129	0.0164	0.0386	0.0689	0.0212	1.8189
EUR	EUR	0.0083	-0.0312	0.0123	0.0042	0.2356	0.1661	1.3279	1.2963	0.0307	0.0288	0.0088	0.0072	2.4329	1.984	3.3729	2.7182			1062577.0	1217311.0	continuous-23107-both_sexes-irnt	continuous-PP-both_sexes-combined_medadj_raw	0.1382	0.1724	0.0129	0.0168	0.0419	0.0475	0.0212	1.9815
EUR	EUR	0.0127	-0.0055	0.0113	0.0038	0.2356	0.148	1.3279	1.243	0.0307	0.0266	0.0088	0.0067	2.4329	1.8647	3.3729	2.5166			1062577.0	1217311.0	continuous-23107-both_sexes-irnt	continuous-PP-both_sexes-combined_raw	0.1382	0.1602	0.0129	0.0175	0.0681	0.0009	0.0205	3.315
EUR	EUR	0.0057	0.0019	0.0069	0.0061	0.2356	0.1341	1.3279	1.0304	0.0307	0.0076	0.0088	0.0168	2.4329	1.1207	3.3729	1.1284			1062577.0	1217311.0	continuous-23107-both_sexes-irnt	continuous-PP-both_sexes-manual_raw	0.1382	0.2368	0.0129	0.0592	0.0321	0.3492	0.0343	0.9362
EUR	EUR	-0.015	-0.1228	0.0161	0.0054	0.2356	0.1809	1.3279	1.3123	0.0307	0.0269	0.0088	0.0076	2.4329	2.094	3.3729	2.8211			1062577.0	1217311.0	continuous-23107-both_sexes-irnt	continuous-SBP-both_sexes-auto_medadj_irnt	0.1382	0.1715	0.0129	0.0147	-0.0728	0.0044	0.0256	-2.8488
EUR	EUR	-0.0137	-0.1187	0.0159	0.0053	0.2356	0.1744	1.3279	1.3042	0.0307	0.0264	0.0088	0.0074	2.4329	2.0556	3.3729	2.7591			1062577.0	1217311.0	continuous-23107-both_sexes-irnt	continuous-SBP-both_sexes-auto_medadj_raw	0.1382	0.1729	0.0129	0.015	-0.0674	0.0088	0.0257	-2.6193
EUR	EUR	-0.0077	-0.0777	0.0148	0.0047	0.2356	0.1356	1.3279	1.2423	0.0307	0.0213	0.0088	0.0057	2.4329	1.93	3.3729	2.4429			1062577.0	1217311.0	continuous-23107-both_sexes-irnt	continuous-SBP-both_sexes-combined_irnt	0.1382	0.1679	0.0129	0.0148	-0.0429	0.0991	0.026	-1.6492
EUR	EUR	-0.0159	-0.1261	0.0166	0.0054	0.2356	0.1867	1.3279	1.3621	0.0307	0.0291	0.0088	0.0078	2.4329	2.2159	3.3729	3.0088			1062577.0	1217311.0	continuous-23107-both_sexes-irnt	continuous-SBP-both_sexes-combined_medadj_irnt	0.1382	0.1803	0.0129	0.0145	-0.0761	0.0028	0.0254	-2.9893
EUR	EUR	-0.0146	-0.1214	0.0164	0.0054	0.2356	0.18	1.3279	1.352	0.0307	0.0285	0.0088	0.0076	2.4329	2.1764	3.3729	2.9397			1062577.0	1217311.0	continuous-23107-both_sexes-irnt	continuous-SBP-both_sexes-combined_medadj_raw	0.1382	0.1815	0.0129	0.0147	-0.0709	0.0056	0.0256	-2.7725
EUR	EUR	-0.0063	-0.0719	0.0145	0.0046	0.2356	0.1298	1.3279	1.2321	0.0307	0.0206	0.0088	0.0055	2.4329	1.8891	3.3729	2.3798			1062577.0	1217311.0	continuous-23107-both_sexes-irnt	continuous-SBP-both_sexes-combined_raw	0.1382	0.1682	0.0129	0.0149	-0.0358	0.169	0.026	-1.3754
EUR	EUR	-0.0166	-0.0298	0.0087	0.0078	0.2356	0.1767	1.3279	1.0193	0.0307	0.0068	0.0088	0.0167	2.4329	1.1333	3.3729	1.1484			1062577.0	1217311.0	continuous-23107-both_sexes-irnt	continuous-SBP-both_sexes-manual_medadj_raw	0.1382	0.1303	0.0129	0.046	-0.0814	0.0312	0.0378	-2.1549
EUR	EUR	-0.0151	0.0051	0.0104	0.0032	0.2356	0.1026	1.3279	1.0671	0.0307	0.0126	0.0088	0.0039	2.4329	1.6908	3.3729	1.9451			1062577.0	1217311.0	continuous-23107-both_sexes-irnt	continuous-Smoking-both_sexes-Ever_Never	0.1382	0.071	0.0129	0.0133	-0.0969	1.1909e-06	0.02	-4.8572
EUR	EUR	0.0298	0.1808	0.0179	0.005	0.2356	0.1823	1.3279	1.3367	0.0307	0.0551	0.0088	0.0144	2.4329	1.9218	3.3729	2.9821			1062577.0	1217311.0	continuous-23107-both_sexes-irnt	continuous-eGFR-both_sexes-irnt	0.1382	0.1699	0.0129	0.0278	0.1439	8.2655e-09	0.025	5.763
EUR	EUR	0.0424	0.2437	0.0172	0.0049	0.2356	0.2156	1.3279	1.4561	0.0308	0.0674	0.0089	0.0169	2.4329	2.1112	3.373	3.3562			1062577.0	1217311.0	continuous-23107-both_sexes-irnt	continuous-eGFRcreacys-both_sexes-irnt	0.1382	0.1936	0.013	0.0286	0.1884	1.0382e-15	0.0235	8.0223
EUR	EUR	0.0445	0.21	0.0129	0.004	0.2356	0.2155	1.3279	1.212	0.031	0.044	0.0089	0.0215	2.4329	2.0812	3.373	3.0164			1062577.0	1217311.0	continuous-23107-both_sexes-irnt	continuous-eGFRcys-both_sexes-irnt	0.1382	0.1051	0.013	0.0218	0.1973	1.4361e-21	0.0207	9.5394
EUR	EUR	-0.042	-0.215	0.0125	0.004	0.2356	0.1565	1.3279	1.1392	0.0307	0.0214	0.0088	0.0055	2.4329	2.0133	3.3729	2.4494			1062577.0	1217311.0	continuous-23107-both_sexes-irnt	continuous-whr-both_sexes-irnt	0.1382	0.096	0.0129	0.0148	-0.2189	3.7882e-26	0.0207	-10.5775
EUR	EUR	-0.0282	-0.1387	0.0106	0.003	0.2356	0.0398	1.3279	1.0591	0.0307	0.0111	0.0088	0.0024	2.4329	1.2899	3.3729	1.3995			1062577.0	1217311.0	continuous-23107-both_sexes-irnt	icd10-E11-both_sexes	0.1382	0.148	0.0129	0.0278	-0.291	8.377e-22	0.0303	-9.5952
EUR	EUR	-0.046	-0.2204	0.0103	0.003	0.2356	0.0289	1.3279	1.0126	0.0307	0.0084	0.0088	0.0018	2.4329	1.2267	3.3729	1.2648			1062577.0	1217311.0	continuous-23107-both_sexes-irnt	icd10-E66-both_sexes	0.1382	0.0474	0.0129	0.0316	-0.557	2.7427e-97	0.0266	-20.9319
EUR	EUR	-0.0135	-0.0508	0.0081	0.0022	0.2356	0.0329	1.3279	1.0273	0.0307	0.0125	0.0088	0.0025	2.4329	1.2398	3.3729	1.3082			1062577.0	1217311.0	continuous-23107-both_sexes-irnt	icd10-E78-both_sexes	0.1382	0.0887	0.0129	0.0405	-0.1532	1.0359e-08	0.0268	-5.7247
EUR	EUR	-0.0123	0.0377	0.0092	0.0023	0.2356	0.0189	1.3279	1.0086	0.0307	0.0072	0.0088	0.0015	2.4329	1.1491	3.3729	1.1729			1062577.0	1217311.0	continuous-23107-both_sexes-irnt	icd10-F17-both_sexes	0.1382	0.0497	0.0129	0.0417	-0.1846	2.1498e-08	0.033	-5.5995
EUR	EUR	-0.0055	-0.0311	0.0074	0.0017	0.2356	0.016	1.3279	0.9938	0.0307	0.0068	0.0088	0.0014	2.4329	1.1175	3.3729	1.1278		Ratio < 0, possibly indicating GC correction	1062577.0	1217311.0	continuous-23107-both_sexes-irnt	icd10-F32-both_sexes	0.1382		0.0129		-0.0888	0.0014	0.0278	-3.1971
EUR	EUR	-0.0177	-0.0802	0.0085	0.002	0.2356	0.0102	1.3279	1.0009	0.0307	0.0071	0.0088	0.0013	2.4329	1.0772	3.3729	1.0882			1062577.0	1217311.0	continuous-23107-both_sexes-irnt	icd10-G47-both_sexes	0.1382	0.0097	0.0129	0.0804	-0.3618	7.2196e-18	0.042	-8.6114
EUR	EUR	-0.0071	-0.0455	0.0083	0.0021	0.2356	0.0258	1.3279	1.0247	0.0307	0.008	0.0088	0.0019	2.4329	1.2038	3.3729	1.2418			1062577.0	1217311.0	continuous-23107-both_sexes-irnt	icd10-I20-both_sexes	0.1382	0.102	0.0129	0.033	-0.0915	0.001	0.0279	-3.2842
EUR	EUR	-0.0114	-0.0421	0.0086	0.0022	0.2356	0.0357	1.3277	1.0192	0.0308	0.0102	0.0088	0.0026	2.4329	1.2398	3.3734	1.3243			1062577.0	1217311.0	continuous-23107-both_sexes-irnt	icd10-I25-both_sexes	0.1381	0.0591	0.013	0.0315	-0.1244	3.9631e-07	0.0245	-5.0707
EUR	EUR	-0.0099	-0.0542	0.0127	0.0028	0.2356	0.0219	1.3279	1.0334	0.0307	0.0146	0.0088	0.0022	2.4329	1.1651	3.3729	1.227			1062577.0	1217311.0	continuous-23107-both_sexes-irnt	icd10-I83-both_sexes	0.1382	0.147	0.0129	0.0644	-0.1384	0.0001	0.0363	-3.811
EUR	EUR	-0.0005	-0.0029	0.0087	0.002	0.2356	0.0091	1.3279	1.0076	0.0307	0.0086	0.0088	0.0017	2.4329	1.0557	3.3729	1.0856			1062577.0	1217311.0	continuous-23107-both_sexes-irnt	icd10-J33-both_sexes	0.1382	0.0885	0.0129	0.101	-0.0109	0.8073	0.0447	-0.2439
EUR	EUR	-0.014	0.0219	0.0115	0.003	0.2356	0.018	1.3279	1.0116	0.0307	0.009	0.0088	0.002	2.4329	1.1428	3.3729	1.1676			1062577.0	1217311.0	continuous-23107-both_sexes-irnt	icd10-J44-both_sexes	0.1382	0.0691	0.0129	0.0537	-0.2153	1.2277e-07	0.0407	-5.2893
EUR	EUR	-0.0141	-0.0276	0.01	0.0028	0.2356	0.0333	1.3279	1.0265	0.0307	0.0119	0.0088	0.0029	2.4329	1.2168	3.3729	1.316			1062577.0	1217311.0	continuous-23107-both_sexes-irnt	icd10-J45-both_sexes	0.1382	0.0838	0.0129	0.0378	-0.1595	1.7464e-07	0.0305	-5.2245
EUR	EUR	-0.0033	-0.0123	0.0081	0.002	0.2356	0.018	1.3279	1.0166	0.0307	0.0078	0.0088	0.0015	2.4329	1.1587	3.3729	1.1702			1062577.0	1217311.0	continuous-23107-both_sexes-irnt	icd10-K21-both_sexes	0.1382	0.0978	0.0129	0.046	-0.05	0.1021	0.0306	-1.6349
EUR	EUR	-0.001	0.0078	0.009	0.0023	0.2356	0.0099	1.3279	1.0175	0.0307	0.0079	0.0088	0.0013	2.4329	1.0895	3.3729	1.1033			1062577.0	1217311.0	continuous-23107-both_sexes-irnt	icd10-K22-both_sexes	0.1382	0.1697	0.0129	0.0764	-0.0201	0.6717	0.0475	-0.4239
EUR	EUR	-0.0035	-0.0028	0.0081	0.002	0.2356	0.0161	1.3279	1.0127	0.0307	0.0072	0.0088	0.0015	2.4329	1.1396	3.3729	1.1514			1062577.0	1217311.0	continuous-23107-both_sexes-irnt	icd10-K29-both_sexes	0.1382	0.0837	0.0129	0.0478	-0.0574	0.0818	0.033	-1.7403
EUR	EUR	0.0098	0.0242	0.008	0.0023	0.2357	0.0222	1.3281	1.0081	0.0301	0.0086	0.0085	0.0025	2.4329	1.1396	3.3746	1.1959			1062577.0	1217311.0	continuous-23107-both_sexes-irnt	icd10-K40-both_sexes	0.1382	0.0412	0.0127	0.0438	0.1359	1.5364e-05	0.0314	4.3234
EUR	EUR	-0.0037	-0.0109	0.0092	0.0024	0.2356	0.0255	1.3279	1.0258	0.0307	0.0083	0.0088	0.0016	2.4329	1.2103	3.3729	1.2424			1062577.0	1217311.0	continuous-23107-both_sexes-irnt	icd10-K44-both_sexes	0.1382	0.1063	0.0129	0.0341	-0.048	0.1157	0.0305	-1.5731
EUR	EUR	-0.0048	0.0047	0.0085	0.0018	0.2356	0.0086	1.3279	1.0022	0.0307	0.0064	0.0088	0.0013	2.4329	1.0679	3.3729	1.0756			1062577.0	1217311.0	continuous-23107-both_sexes-irnt	icd10-K52-both_sexes	0.1382	0.0287	0.0129	0.0841	-0.1069	0.0071	0.0397	-2.6934
EUR	EUR	-0.0062	-0.0104	0.0077	0.0022	0.2356	0.0372	1.3279	1.0163	0.0307	0.0116	0.0088	0.0023	2.4329	1.2464	3.3729	1.3374			1062577.0	1217311.0	continuous-23107-both_sexes-irnt	icd10-K57-both_sexes	0.1382	0.0482	0.0129	0.0345	-0.0662	0.0047	0.0234	-2.8267
EUR	EUR	-0.0081	-0.0673	0.0083	0.0023	0.2357	0.0172	1.3278	1.0211	0.0304	0.0097	0.0085	0.0019	2.4329	1.1333	3.3738	1.1691			1062577.0	1217311.0	continuous-23107-both_sexes-irnt	icd10-K80-both_sexes	0.1381	0.1248	0.0128	0.0572	-0.1274	0.0008	0.0379	-3.358
EUR	EUR	-0.0129	-0.0361	0.0102	0.0028	0.2356	0.0207	1.3279	1.0213	0.0307	0.0094	0.0088	0.002	2.4329	1.1587	3.3729	1.2025			1062577.0	1217311.0	continuous-23107-both_sexes-irnt	icd10-M16-both_sexes	0.1382	0.1051	0.0129	0.0462	-0.1853	8.943e-07	0.0377	-4.9136
EUR	EUR	-0.0274	-0.1229	0.0093	0.0025	0.2355	0.0285	1.3283	1.0249	0.0308	0.0085	0.0088	0.0019	2.4329	1.2234	3.373	1.271			1062577.0	1217311.0	continuous-23107-both_sexes-irnt	icd10-M17-both_sexes	0.1383	0.0919	0.013	0.0313	-0.3347	2.9845e-32	0.0283	-11.8226
EUR	EUR	-0.0081	-0.0201	0.0075	0.0018	0.2356	0.0087	1.3279	1.0119	0.0307	0.0068	0.0088	0.0012	2.4329	1.0802	3.3729	1.086			1062577.0	1217311.0	continuous-23107-both_sexes-irnt	icd10-M51-both_sexes	0.1382	0.1387	0.0129	0.0793	-0.1796	6.0037e-06	0.0397	-4.5263
EUR	EUR	-0.0062	0.0082	0.0082	0.002	0.2356	0.0132	1.3279	0.9981	0.0307	0.0078	0.0088	0.0014	2.4329	1.1082	3.3729	1.112		Ratio < 0, possibly indicating GC correction	1062577.0	1217311.0	continuous-23107-both_sexes-irnt	icd10-M75-both_sexes	0.1382		0.0129		-0.1118	0.0012	0.0346	-3.2345
EUR	EUR	-0.0031	-0.0108	0.008	0.002	0.2356	0.0121	1.3279	1.0048	0.0307	0.0072	0.0088	0.0013	2.4329	1.0988	3.3729	1.1067			1062577.0	1217311.0	continuous-23107-both_sexes-irnt	icd10-N20-both_sexes	0.1382	0.0452	0.0129	0.0679	-0.0591	0.1203	0.038	-1.5534
EUR	EUR	0.0003	0.0027	0.0084	0.0019	0.2356	0.0141	1.3279	1.018	0.0307	0.0077	0.0088	0.0014	2.4329	1.1113	3.3729	1.1388			1062577.0	1217311.0	continuous-23107-both_sexes-irnt	icd10-N81-both_sexes	0.1382	0.1297	0.0129	0.0558	0.0059	0.8596	0.0335	0.1768
EUR	EUR	-0.0078	-0.0361	0.0072	0.0017	0.2356	0.022	1.3279	1.0141	0.0307	0.0071	0.0088	0.0015	2.4329	1.1843	3.3729	1.2029			1062577.0	1217311.0	continuous-23107-both_sexes-irnt	icd10-R07-both_sexes	0.1382	0.0695	0.0129	0.035	-0.1079	4.3039e-06	0.0235	-4.5961
EUR	EUR	-0.0042	0.002	0.0076	0.0019	0.2356	0.0164	1.3277	1.0179	0.0306	0.0077	0.0089	0.0015	2.4329	1.1364	3.3732	1.1571			1062577.0	1217311.0	continuous-23107-both_sexes-irnt	icd10-R10-both_sexes	0.1381	0.1139	0.0129	0.0493	-0.0683	0.0251	0.0305	-2.2401
EUR	EUR	4.8223e-05	0.0094	0.0075	0.0017	0.2356	0.0053	1.3279	1.0086	0.0307	0.0066	0.0088	0.0012	2.4329	1.0466	3.3729	1.0539			1062577.0	1217311.0	continuous-23107-both_sexes-irnt	icd10-R19-both_sexes	0.1382	0.1597	0.0129	0.1232	0.0014	0.9779	0.0494	0.0277
EUR	EUR	-0.0069	-0.0017	0.0074	0.0018	0.2356	0.0132	1.3279	1.0239	0.0307	0.0067	0.0088	0.0014	2.4329	1.127	3.3729	1.1362			1062577.0	1217311.0	continuous-23107-both_sexes-irnt	icd10-Z72-both_sexes	0.1382	0.1752	0.0129	0.049	-0.1241	0.0002	0.033	-3.7576
EUR	EUR	-0.01	-0.015	0.0073	0.0018	0.2356	0.0108	1.3279	1.0284	0.0307	0.0082	0.0088	0.0016	2.4329	1.0895	3.3729	1.1197			1062577.0	1217311.0	continuous-23107-both_sexes-irnt	icd10-Z82-both_sexes	0.1382	0.2375	0.0129	0.0682	-0.1979	2.9312e-08	0.0357	-5.5455
EUR	EUR	-0.0174	-0.0524	0.0091	0.0023	0.2356	0.0242	1.3279	1.0121	0.0307	0.0082	0.0088	0.0018	2.4329	1.194	3.3729	1.2204			1062577.0	1217311.0	continuous-23107-both_sexes-irnt	icd10-Z86-both_sexes	0.1382	0.0551	0.0129	0.0374	-0.2302	2.7578e-15	0.0291	-7.9014
EUR	EUR	-0.0121	-0.0142	0.0087	0.0022	0.2356	0.0154	1.3279	1.0184	0.0307	0.0082	0.0088	0.0015	2.4329	1.1364	3.3729	1.1518			1062577.0	1217311.0	continuous-23107-both_sexes-irnt	icd10-Z88-both_sexes	0.1382	0.121	0.0129	0.054	-0.2003	1.4187e-08	0.0353	-5.6711
EUR	EUR	-0.0091	-0.0175	0.0076	0.0018	0.2356	0.0181	1.3279	1.0101	0.0307	0.0082	0.0088	0.0018	2.4329	1.1301	3.3729	1.1632			1062577.0	1217311.0	continuous-23107-both_sexes-irnt	icd10-Z95-both_sexes	0.1382	0.062	0.0129	0.0502	-0.1391	3.3639e-06	0.0299	-4.6473
EUR	EUR	-0.0279	-0.1366	0.0105	0.003	0.2356	0.0381	1.3279	1.0702	0.0307	0.0114	0.0088	0.0024	2.4329	1.2932	3.3729	1.3966			1062577.0	1217311.0	continuous-23107-both_sexes-irnt	phecode-250-both_sexes	0.1382	0.1771	0.0129	0.0288	-0.2941	5.2158e-22	0.0305	-9.6439
EUR	EUR	-0.0284	-0.1387	0.0107	0.0031	0.2354	0.0402	1.3283	1.0636	0.0306	0.0111	0.0091	0.0024	2.4329	1.2966	3.3733	1.4065			1062577.0	1217311.0	continuous-23107-both_sexes-irnt	phecode-250.2-both_sexes	0.1383	0.1564	0.0129	0.0272	-0.2919	9.8113e-22	0.0305	-9.5789
EUR	EUR	-0.0134	-0.051	0.008	0.0022	0.2356	0.0328	1.3279	1.0285	0.0307	0.0125	0.0088	0.0025	2.4329	1.2398	3.3729	1.3087			1062577.0	1217311.0	continuous-23107-both_sexes-irnt	phecode-272-both_sexes	0.1382	0.0924	0.0129	0.0404	-0.1523	1.1707e-08	0.0267	-5.7039
EUR	EUR	-0.0134	-0.0515	0.0081	0.0022	0.2356	0.0333	1.3279	1.0361	0.0307	0.0126	0.0088	0.0026	2.4329	1.2498	3.3729	1.3202			1062577.0	1217311.0	continuous-23107-both_sexes-irnt	phecode-272.1-both_sexes	0.1382	0.1128	0.013	0.0393	-0.1513	1.3982e-08	0.0267	-5.6736
EUR	EUR	-0.0129	-0.0519	0.0082	0.0022	0.2356	0.0311	1.3279	1.0273	0.0307	0.0128	0.0088	0.0025	2.4329	1.2267	3.3729	1.2919			1062577.0	1217311.0	continuous-23107-both_sexes-irnt	phecode-272.11-both_sexes	0.1382	0.0936	0.0129	0.0437	-0.1507	3.1552e-08	0.0272	-5.5326
EUR	EUR	-0.0458	-0.2204	0.0102	0.003	0.2356	0.0294	1.3279	1.0112	0.0307	0.0084	0.0088	0.0019	2.4329	1.2299	3.3729	1.2673			1062577.0	1217311.0	continuous-23107-both_sexes-irnt	phecode-278-both_sexes	0.1382	0.042	0.0129	0.0313	-0.5502	2.4573e-95	0.0266	-20.7165
EUR	EUR	-0.0461	-0.2209	0.0103	0.003	0.2356	0.0291	1.3279	1.017	0.0307	0.0084	0.0088	0.0019	2.4329	1.2332	3.3729	1.271			1062577.0	1217311.0	continuous-23107-both_sexes-irnt	phecode-278.1-both_sexes	0.1382	0.0627	0.0129	0.031	-0.5565	3.1514e-97	0.0266	-20.9253
EUR	EUR	-0.0005	-0.0218	0.0074	0.0019	0.2356	0.0107	1.3279	1.0132	0.0307	0.0072	0.0088	0.0014	2.4329	1.1019	3.3729	1.0965			1062577.0	1217311.0	continuous-23107-both_sexes-irnt	phecode-300-both_sexes	0.1382	0.1368	0.0129	0.0751	-0.0098	0.7982	0.0382	-0.2557
EUR	EUR	-0.0004	-0.0189	0.0073	0.0019	0.2356	0.0099	1.3279	1.0102	0.0307	0.0072	0.0088	0.0014	2.4329	1.0926	3.3729	1.0876			1062577.0	1217311.0	continuous-23107-both_sexes-irnt	phecode-300.1-both_sexes	0.1382	0.1164	0.0129	0.0818	-0.0093	0.8191	0.0405	-0.2286
EUR	EUR	-0.0139	-0.0328	0.0095	0.0025	0.2356	0.0232	1.3279	1.0131	0.0307	0.0077	0.0088	0.0017	2.4329	1.1811	3.3729	1.2085			1062577.0	1217311.0	continuous-23107-both_sexes-irnt	phecode-306-both_sexes	0.1382	0.0627	0.0129	0.0371	-0.1882	2.9538e-09	0.0317	-5.9341
EUR	EUR	-0.003	0.0073	0.008	0.0018	0.2356	0.0134	1.3279	0.9966	0.0307	0.007	0.0088	0.0013	2.4329	1.0926	3.3729	1.1069		Ratio < 0, possibly indicating GC correction	1062577.0	1217311.0	continuous-23107-both_sexes-irnt	phecode-317-both_sexes	0.1382		0.0129		-0.0537	0.1048	0.0331	-1.6219
EUR	EUR	-0.0126	0.037	0.0091	0.0023	0.2356	0.0206	1.3279	1.0127	0.0307	0.0072	0.0088	0.0016	2.4329	1.1619	3.3729	1.1856			1062577.0	1217311.0	continuous-23107-both_sexes-irnt	phecode-318-both_sexes	0.1382	0.0684	0.0129	0.0389	-0.1808	1.5549e-08	0.032	-5.6554
EUR	EUR	-0.0176	-0.0802	0.0085	0.002	0.2356	0.0103	1.3279	0.9999	0.0307	0.007	0.0088	0.0014	2.4329	1.0741	3.3729	1.088		Ratio < 0, possibly indicating GC correction	1062577.0	1217311.0	continuous-23107-both_sexes-irnt	phecode-327-both_sexes	0.1382		0.0129		-0.3571	7.4235e-18	0.0415	-8.6082
EUR	EUR	-0.0192	-0.0815	0.0091	0.0021	0.2356	0.0108	1.3279	0.9999	0.0307	0.0078	0.0088	0.0014	2.4329	1.0864	3.3729	1.0926		Ratio < 0, possibly indicating GC correction	1062577.0	1217311.0	continuous-23107-both_sexes-irnt	phecode-327.3-both_sexes	0.1382		0.0129		-0.3815	2.7822e-20	0.0413	-9.227
EUR	EUR	-0.0289	-0.144	0.0138	0.004	0.2356	0.0766	1.3279	1.0962	0.0307	0.0163	0.0088	0.0038	2.4329	1.5217	3.3729	1.7739			1062577.0	1217311.0	continuous-23107-both_sexes-irnt	phecode-401-both_sexes	0.1382	0.1243	0.0129	0.021	-0.2153	2.2569e-15	0.0272	-7.9263
EUR	EUR	-0.0289	-0.1433	0.0138	0.004	0.2356	0.0765	1.3279	1.0938	0.0307	0.0162	0.0088	0.0038	2.4329	1.5181	3.3729	1.7708			1062577.0	1217311.0	continuous-23107-both_sexes-irnt	phecode-401.1-both_sexes	0.1382	0.1217	0.0129	0.0211	-0.2156	2.577e-15	0.0273	-7.9099
EUR	EUR	-0.0108	-0.0495	0.0087	0.0022	0.2356	0.036	1.3279	1.03	0.0307	0.0099	0.0088	0.0024	2.4329	1.2464	3.3729	1.3343			1062577.0	1217311.0	continuous-23107-both_sexes-irnt	phecode-411-both_sexes	0.1382	0.0896	0.0129	0.0295	-0.117	1.5794e-06	0.0244	-4.8009
EUR	EUR	-0.0049	-0.0201	0.0081	0.0022	0.2348	0.0121	1.3293	1.0016	0.0307	0.0079	0.0088	0.0015	2.4282	1.0802	3.3657	1.0966			1062577.0	1217311.0	continuous-23107-both_sexes-irnt	phecode-411.1-both_sexes	0.1392	0.0167	0.013	0.0823	-0.092	0.0262	0.0414	-2.2237
EUR	EUR	-0.0096	-0.0228	0.0083	0.0021	0.2356	0.026	1.3279	1.0068	0.0307	0.0086	0.0088	0.0021	2.4329	1.1651	3.3729	1.2157			1062577.0	1217311.0	continuous-23107-both_sexes-irnt	phecode-411.2-both_sexes	0.1382	0.0314	0.0129	0.0397	-0.1229	7.5487e-06	0.0274	-4.4776
EUR	EUR	-0.008	-0.0472	0.0084	0.0022	0.2356	0.0297	1.3279	1.0277	0.0307	0.0083	0.0088	0.0021	2.4329	1.2201	3.3729	1.2677			1062577.0	1217311.0	continuous-23107-both_sexes-irnt	phecode-411.3-both_sexes	0.1382	0.1037	0.0129	0.0308	-0.0963	0.0003	0.0269	-3.5859
EUR	EUR	-0.01	-0.0293	0.0087	0.0023	0.2356	0.0345	1.3279	1.0309	0.0307	0.0102	0.0088	0.0028	2.4329	1.2201	3.3729	1.3147			1062577.0	1217311.0	continuous-23107-both_sexes-irnt	phecode-411.4-both_sexes	0.1382	0.0982	0.0129	0.0324	-0.1104	3.4985e-05	0.0267	-4.1383
EUR	EUR	-0.0116	-0.0433	0.0087	0.0022	0.2356	0.037	1.3279	1.021	0.0307	0.0102	0.0088	0.0026	2.4329	1.2431	3.3729	1.3308			1062577.0	1217311.0	continuous-23107-both_sexes-irnt	phecode-411.8-both_sexes	0.1382	0.0634	0.0129	0.031	-0.1245	4.0056e-07	0.0246	-5.0687
EUR	EUR	-0.0081	-0.0342	0.0071	0.0017	0.2356	0.0216	1.3279	1.0189	0.0307	0.0072	0.0088	0.0015	2.4329	1.1843	3.3729	1.2021			1062577.0	1217311.0	continuous-23107-both_sexes-irnt	phecode-418-both_sexes	0.1382	0.0935	0.0129	0.0356	-0.113	3.0022e-06	0.0242	-4.6707
EUR	EUR	-0.011	-0.0547	0.0122	0.0029	0.2356	0.0254	1.3279	1.0305	0.0307	0.0146	0.0088	0.0023	2.4329	1.1715	3.3729	1.2386			1062577.0	1217311.0	continuous-23107-both_sexes-irnt	phecode-454-both_sexes	0.1382	0.1277	0.0129	0.0611	-0.1418	4.5479e-05	0.0348	-4.0777
EUR	EUR	-0.0104	-0.0584	0.0127	0.003	0.2356	0.0256	1.3279	1.0383	0.0307	0.0154	0.0088	0.0024	2.4329	1.1779	3.3729	1.2476			1062577.0	1217311.0	continuous-23107-both_sexes-irnt	phecode-454.1-both_sexes	0.1382	0.1548	0.0129	0.0623	-0.1343	0.0002	0.0355	-3.7846
EUR	EUR	-0.0148	-0.0559	0.0083	0.002	0.2356	0.0104	1.3279	1.0151	0.0307	0.007	0.0088	0.0014	2.4329	1.0957	3.3729	1.103			1062577.0	1217311.0	continuous-23107-both_sexes-irnt	phecode-459-both_sexes	0.1382	0.1464	0.0129	0.0681	-0.2983	6.3898e-14	0.0398	-7.4998
EUR	EUR	-0.0004	-0.0018	0.0087	0.0021	0.2356	0.0101	1.3279	1.007	0.0307	0.009	0.0088	0.0019	2.4329	1.0588	3.3729	1.0901			1062577.0	1217311.0	continuous-23107-both_sexes-irnt	phecode-471-both_sexes	0.1382	0.0773	0.0129	0.0994	-0.0075	0.863	0.0432	-0.1726
EUR	EUR	-0.0146	-0.0267	0.0101	0.0028	0.2356	0.0357	1.3279	1.0377	0.0307	0.0123	0.0088	0.0031	2.4329	1.2398	3.3729	1.3409			1062577.0	1217311.0	continuous-23107-both_sexes-irnt	phecode-495-both_sexes	0.1382	0.1107	0.0129	0.0359	-0.159	1.5549e-07	0.0303	-5.2459
EUR	EUR	-0.0145	0.019	0.0114	0.0031	0.2356	0.0206	1.3279	1.0108	0.0307	0.0089	0.0088	0.0022	2.4329	1.1491	3.3729	1.1777			1062577.0	1217311.0	continuous-23107-both_sexes-irnt	phecode-496.2-both_sexes	0.1382	0.0606	0.0129	0.0499	-0.2084	1.5289e-07	0.0397	-5.249
EUR	EUR	-0.0148	0.0212	0.0115	0.0031	0.2356	0.0206	1.3279	1.0116	0.0307	0.009	0.0088	0.0022	2.4329	1.1491	3.3729	1.1784			1062577.0	1217311.0	continuous-23107-both_sexes-irnt	phecode-496.21-both_sexes	0.1382	0.0651	0.0129	0.0507	-0.2124	9.7009e-08	0.0398	-5.3322
EUR	EUR	-0.0028	-0.0081	0.0083	0.0021	0.2356	0.0248	1.3279	1.0411	0.0307	0.0082	0.0088	0.0016	2.4329	1.2234	3.3729	1.2486			1062577.0	1217311.0	continuous-23107-both_sexes-irnt	phecode-530-both_sexes	0.1382	0.1652	0.0129	0.0332	-0.037	0.1798	0.0276	-1.3414
EUR	EUR	-0.0027	-0.011	0.0082	0.0021	0.2356	0.0251	1.3279	1.0307	0.0307	0.0079	0.0088	0.0016	2.4329	1.2103	3.3729	1.2392			1062577.0	1217311.0	continuous-23107-both_sexes-irnt	phecode-530.1-both_sexes	0.1382	0.1285	0.0129	0.0332	-0.0352	0.2007	0.0275	-1.2795
EUR	EUR	-0.0033	-0.0123	0.0082	0.0021	0.2356	0.0204	1.3279	1.0179	0.0307	0.0079	0.0088	0.0016	2.4329	1.1683	3.3729	1.1839			1062577.0	1217311.0	continuous-23107-both_sexes-irnt	phecode-530.11-both_sexes	0.1382	0.0972	0.0129	0.043	-0.0477	0.1095	0.0298	-1.6005
EUR	EUR	-0.0037	-0.0016	0.0081	0.002	0.2356	0.0168	1.3279	1.009	0.0307	0.0073	0.0088	0.0015	2.4329	1.1396	3.3729	1.1524			1062577.0	1217311.0	continuous-23107-both_sexes-irnt	phecode-535-both_sexes	0.1382	0.0592	0.0129	0.0479	-0.059	0.0698	0.0326	-1.8135
EUR	EUR	-0.002	-0.0128	0.0085	0.002	0.2356	0.0258	1.3279	1.0346	0.0307	0.0088	0.0088	0.0021	2.4329	1.2038	3.3729	1.252			1062577.0	1217311.0	continuous-23107-both_sexes-irnt	phecode-550-both_sexes	0.1382	0.1373	0.0129	0.0348	-0.0252	0.3345	0.0261	-0.9651
EUR	EUR	-0.0037	-0.011	0.0091	0.0024	0.2356	0.0279	1.3279	1.0311	0.0307	0.0084	0.0088	0.0018	2.4329	1.2201	3.3729	1.2549			1062577.0	1217311.0	continuous-23107-both_sexes-irnt	phecode-550.2-both_sexes	0.1382	0.1222	0.0129	0.0328	-0.0455	0.1259	0.0298	-1.5307
EUR	EUR	-0.0111	-0.0557	0.0079	0.002	0.2356	0.0101	1.3279	1.0079	0.0307	0.0074	0.0088	0.0018	2.4329	1.0679	3.3729	1.0829			1062577.0	1217311.0	continuous-23107-both_sexes-irnt	phecode-550.4-both_sexes	0.1382	0.0952	0.0129	0.0897	-0.2264	5.3759e-07	0.0452	-5.0124
EUR	EUR	-0.0056	0.005	0.0086	0.0019	0.2356	0.0129	1.3279	1.0042	0.0307	0.0067	0.0088	0.0017	2.4329	1.0864	3.3729	1.095			1062577.0	1217311.0	continuous-23107-both_sexes-irnt	phecode-558-both_sexes	0.1382	0.0439	0.0129	0.071	-0.1022	0.0042	0.0357	-2.8653
EUR	EUR	-0.0071	-0.0102	0.0078	0.0023	0.2356	0.0437	1.3279	1.0188	0.0307	0.0115	0.0088	0.0026	2.4329	1.2597	3.3729	1.3468			1062577.0	1217311.0	continuous-23107-both_sexes-irnt	phecode-562-both_sexes	0.1382	0.0543	0.0129	0.0331	-0.0704	0.0025	0.0233	-3.0272
EUR	EUR	-0.007	-0.0104	0.0078	0.0023	0.2356	0.0437	1.3279	1.0199	0.0307	0.0115	0.0088	0.0026	2.4329	1.2631	3.3729	1.3479			1062577.0	1217311.0	continuous-23107-both_sexes-irnt	phecode-562.1-both_sexes	0.1382	0.0573	0.0129	0.0331	-0.0694	0.0028	0.0232	-2.9903
EUR	EUR	-0.0038	-0.0135	0.0076	0.002	0.2356	0.0179	1.3279	1.0107	0.0307	0.0073	0.0088	0.0016	2.4329	1.1364	3.3729	1.1452			1062577.0	1217311.0	continuous-23107-both_sexes-irnt	phecode-564-both_sexes	0.1382	0.0739	0.0129	0.0503	-0.0586	0.054	0.0304	-1.9271
EUR	EUR	-0.0098	-0.0643	0.0086	0.0024	0.2356	0.0191	1.3279	1.0223	0.0307	0.0099	0.0088	0.002	2.4329	1.1364	3.3729	1.1862			1062577.0	1217311.0	continuous-23107-both_sexes-irnt	phecode-574-both_sexes	0.1382	0.1195	0.0129	0.0534	-0.1462	0.0001	0.0379	-3.8599
EUR	EUR	-0.0091	-0.0643	0.0084	0.0023	0.2356	0.0175	1.3279	1.02	0.0307	0.0099	0.0088	0.0019	2.4329	1.1301	3.3729	1.1686			1062577.0	1217311.0	continuous-23107-both_sexes-irnt	phecode-574.1-both_sexes	0.1382	0.1183	0.0129	0.0588	-0.1411	0.0002	0.0377	-3.7393
EUR	EUR	-0.0031	-0.0142	0.0077	0.0019	0.2356	0.0095	1.3279	1.0009	0.0307	0.0074	0.0088	0.0013	2.4329	1.0741	3.3729	1.0797			1062577.0	1217311.0	continuous-23107-both_sexes-irnt	phecode-594.1-both_sexes	0.1382	0.0115	0.0129	0.0929	-0.066	0.1043	0.0406	-1.6244
EUR	EUR	-0.0075	-0.0175	0.0087	0.0024	0.2356	0.0087	1.3279	1.0034	0.0307	0.0075	0.0088	0.0015	2.4329	1.0649	3.3729	1.0703			1062577.0	1217311.0	continuous-23107-both_sexes-irnt	phecode-714.1-both_sexes	0.1382	0.0482	0.0129	0.1062	-0.1651	0.0011	0.0507	-3.2578
EUR	EUR	-0.0287	-0.1234	0.01	0.0027	0.2356	0.0357	1.3279	1.0322	0.0307	0.0084	0.0088	0.0019	2.4329	1.2831	3.3729	1.3338			1062577.0	1217311.0	continuous-23107-both_sexes-irnt	phecode-716-both_sexes	0.1382	0.0965	0.0129	0.0251	-0.3133	5.7298e-32	0.0266	-11.7677
EUR	EUR	-0.0256	-0.1149	0.009	0.0025	0.2356	0.0261	1.3279	1.0214	0.0307	0.0082	0.0088	0.0018	2.4329	1.1973	3.3729	1.2313			1062577.0	1217311.0	continuous-23107-both_sexes-irnt	phecode-716.2-both_sexes	0.1382	0.0924	0.0129	0.0355	-0.326	3.1066e-28	0.0296	-11.0187
EUR	EUR	-0.0287	-0.124	0.01	0.0027	0.2356	0.0357	1.3279	1.032	0.0307	0.0083	0.0088	0.0019	2.4329	1.2831	3.3729	1.3342			1062577.0	1217311.0	continuous-23107-both_sexes-irnt	phecode-716.9-both_sexes	0.1382	0.0958	0.0129	0.0249	-0.3126	9.708e-32	0.0267	-11.7231
EUR	EUR	-0.0092	-0.0509	0.0077	0.0019	0.2356	0.0105	1.3279	1.0008	0.0307	0.0068	0.0088	0.0014	2.4329	1.0802	3.3729	1.0882			1062577.0	1217311.0	continuous-23107-both_sexes-irnt	phecode-720-both_sexes	0.1382	0.0088	0.0129	0.0775	-0.1856	2.0493e-06	0.0391	-4.7485
EUR	EUR	-0.0086	-0.0231	0.0075	0.0019	0.2356	0.0089	1.3279	1.02	0.0307	0.0068	0.0088	0.0012	2.4329	1.0895	3.3729	1.0947			1062577.0	1217311.0	continuous-23107-both_sexes-irnt	phecode-722-both_sexes	0.1382	0.2115	0.0129	0.0714	-0.1872	3.7127e-06	0.0405	-4.6268
EUR	EUR	-0.0116	-0.004	0.0089	0.0024	0.2356	0.0166	1.3279	0.9969	0.0307	0.007	0.0088	0.0015	2.4329	1.1238	3.3729	1.1351		Ratio < 0, possibly indicating GC correction	1062577.0	1217311.0	continuous-23107-both_sexes-irnt	phecode-726-both_sexes	0.1382		0.0129		-0.1851	2.2289e-07	0.0357	-5.1792
EUR	EUR	-0.0096	-0.0167	0.0079	0.002	0.2356	0.0103	1.3276	0.9932	0.0308	0.0066	0.0088	0.0013	2.4329	1.071	3.3729	1.0802		Ratio < 0, possibly indicating GC correction	1062577.0	1217311.0	continuous-23107-both_sexes-irnt	phecode-735.2-both_sexes	0.1381		0.013		-0.1954	4.8729e-07	0.0388	-5.0312
EUR	EUR	-0.009	-0.008	0.0076	0.0019	0.2356	0.0149	1.3279	1.0058	0.0307	0.0083	0.0088	0.0016	2.4329	1.1113	3.3729	1.1302			1062577.0	1217311.0	continuous-23107-both_sexes-irnt	phecode-735.3-both_sexes	0.1382	0.0448	0.0129	0.0638	-0.152	1.1977e-05	0.0347	-4.378
EUR	EUR	-0.0238	-0.0741	0.0107	0.0032	0.2356	0.0243	1.3279	1.024	0.0307	0.0115	0.0088	0.0028	2.4329	1.1843	3.3729	1.2414			1062577.0	1217311.0	continuous-23107-both_sexes-irnt	phecode-740-both_sexes	0.1382	0.0992	0.0129	0.0477	-0.3146	1.7193e-22	0.0322	-9.7571
EUR	EUR	-0.0199	-0.0616	0.011	0.003	0.2356	0.0216	1.3279	1.0266	0.0307	0.0103	0.0088	0.0024	2.4329	1.1619	3.3729	1.2105			1062577.0	1217311.0	continuous-23107-both_sexes-irnt	phecode-740.1-both_sexes	0.1382	0.1262	0.0129	0.0487	-0.2789	1.6521e-14	0.0363	-7.6752
EUR	EUR	-0.0181	-0.0516	0.0095	0.0029	0.2356	0.0158	1.3279	1.0022	0.0307	0.0094	0.0088	0.0022	2.4329	1.1207	3.3729	1.1369			1062577.0	1217311.0	continuous-23107-both_sexes-irnt	phecode-740.9-both_sexes	0.1382	0.0164	0.0129	0.0685	-0.2968	3.6968e-16	0.0364	-8.1481
EUR	EUR	0.005	0.0379	0.0083	0.002	0.2356	0.0103	1.3279	1.0051	0.0307	0.0087	0.0088	0.0017	2.4329	1.0741	3.3729	1.0945			1062577.0	1217311.0	continuous-23107-both_sexes-irnt	phecode-743.1-both_sexes	0.1382	0.054	0.0129	0.0921	0.1019	0.0138	0.0414	2.4619
EUR	EUR	0.005	0.0379	0.0083	0.002	0.2356	0.0102	1.3279	1.0045	0.0307	0.0087	0.0088	0.0017	2.4329	1.0741	3.3729	1.0936			1062577.0	1217311.0	continuous-23107-both_sexes-irnt	phecode-743.11-both_sexes	0.1382	0.0483	0.0129	0.0932	0.1028	0.0133	0.0415	2.4755
EUR	EUR	-0.0102	-0.0268	0.0081	0.0021	0.2356	0.0157	1.3279	1.0187	0.0307	0.0074	0.0088	0.0015	2.4329	1.1428	3.3729	1.1525			1062577.0	1217311.0	continuous-23107-both_sexes-irnt	phecode-760-both_sexes	0.1382	0.1226	0.0129	0.0488	-0.1687	1.2397e-06	0.0348	-4.8492
EUR	EUR	-0.0038	0.0193	0.0073	0.0018	0.2356	0.0196	1.3279	1.0135	0.0307	0.008	0.0088	0.0016	2.4329	1.1459	3.3729	1.1796			1062577.0	1217311.0	continuous-23107-both_sexes-irnt	phecode-785-both_sexes	0.1382	0.0753	0.0129	0.0447	-0.0563	0.0344	0.0266	-2.1151
EUR	EUR	-0.0039	-0.0047	0.0083	0.0019	0.2356	0.009	1.3279	1.0099	0.0307	0.0074	0.0088	0.0014	2.4329	1.0772	3.3729	1.0861			1062577.0	1217311.0	continuous-23107-both_sexes-irnt	phecode-788-both_sexes	0.1382	0.1144	0.0129	0.0859	-0.0845	0.0458	0.0423	-1.9976
EUR	EUR	-0.013	-0.063	0.0083	0.0023	0.2356	0.0156	1.3279	1.0125	0.0307	0.0076	0.0088	0.0017	2.4329	1.1238	3.3729	1.147			1062577.0	1217311.0	continuous-23107-both_sexes-irnt	phecode-835-both_sexes	0.1382	0.0847	0.0129	0.052	-0.2143	3.021e-07	0.0418	-5.1221
EUR	EUR	-0.0094	-0.0105	0.0081	0.002	0.2356	0.0125	1.3279	1.0137	0.0307	0.0075	0.0088	0.0014	2.4329	1.0988	3.3729	1.1179			1062577.0	1217311.0	continuous-23107-both_sexes-irnt	phecode-960-both_sexes	0.1382	0.1158	0.0129	0.0632	-0.1738	2.273e-06	0.0368	-4.7275
EUR	EUR	-0.0095	-0.0124	0.0078	0.002	0.2356	0.0115	1.3279	1.0068	0.0307	0.0074	0.0088	0.0014	2.4329	1.0926	3.3729	1.1026			1062577.0	1217311.0	continuous-23107-both_sexes-irnt	phecode-960.2-both_sexes	0.1382	0.0659	0.0129	0.0726	-0.1822	1.2286e-06	0.0376	-4.851
EUR	EUR	0.0004	0.0004	0.0076	0.0018	0.2356	0.009	1.3284	1.0139	0.0305	0.0067	0.0089	0.0012	2.4329	1.0864	3.3739	1.091			1062577.0	1217311.0	continuous-23107-both_sexes-irnt	prescriptions-GABA_agonist|sedative-both_sexes	0.1383	0.153	0.0128	0.0732	0.0091	0.8144	0.039	0.2347
EUR	EUR	-0.003	-0.0138	0.0073	0.0016	0.2356	0.0103	1.3278	1.0348	0.0302	0.0071	0.0087	0.0013	2.4329	1.1144	3.3737	1.1226			1062577.0	1217311.0	continuous-23107-both_sexes-irnt	prescriptions-SSRI|selective_serotonin_re-uptake_inhibitor-both_sexes	0.1381	0.2839	0.0127	0.0576	-0.0601	0.0631	0.0323	-1.8588
EUR	EUR	-0.0111	-0.0244	0.0082	0.0021	0.2356	0.0157	1.3279	1.0571	0.0307	0.0086	0.0088	0.0018	2.4329	1.1619	3.3729	1.194			1062577.0	1217311.0	continuous-23107-both_sexes-irnt	prescriptions-albuterol-both_sexes	0.1382	0.2944	0.0129	0.0441	-0.1828	1.0257e-07	0.0344	-5.3221
EUR	EUR	-0.0074	-0.0582	0.0084	0.0021	0.2356	0.0067	1.3279	1.0162	0.0307	0.007	0.0088	0.0011	2.4329	1.071	3.3729	1.0739			1062577.0	1217311.0	continuous-23107-both_sexes-irnt	prescriptions-alpha1-antagonist|alpha_blocker-both_sexes	0.1382	0.2195	0.0129	0.0942	-0.1871	0.0003	0.0521	-3.5926
EUR	EUR	-0.0048	-0.0259	0.0079	0.0018	0.2356	0.0058	1.3279	1.063	0.0307	0.0069	0.0088	0.0012	2.4329	1.1113	3.3729	1.1123			1062577.0	1217311.0	continuous-23107-both_sexes-irnt	prescriptions-amoxicillin_clavulanic_acid-both_sexes	0.1382	0.5612	0.0129	0.0616	-0.1302	0.011	0.0512	-2.5424
EUR	EUR	-0.0065	-0.0272	0.0075	0.002	0.2356	0.0088	1.3279	1.0192	0.0307	0.0073	0.0088	0.0012	2.4329	1.0926	3.3729	1.0949			1062577.0	1217311.0	continuous-23107-both_sexes-irnt	prescriptions-anticonvulsant|voltage-gated_calcium_channel_inhibitor|neuropathy-both_sexes	0.1382	0.2026	0.0129	0.0774	-0.143	0.0011	0.0438	-3.2669
EUR	EUR	-0.0126	-0.0441	0.0086	0.0023	0.2356	0.0142	1.3279	1.0868	0.0307	0.0082	0.0088	0.0015	2.4329	1.1973	3.3729	1.2079			1062577.0	1217311.0	continuous-23107-both_sexes-irnt	prescriptions-antipyretic-both_sexes	0.1382	0.4174	0.0129	0.0396	-0.2189	9.4567e-09	0.0381	-5.7402
EUR	EUR	0.0043	0.0069	0.0084	0.002	0.2356	0.008	1.3279	1.0292	0.0307	0.0075	0.0088	0.0013	2.4329	1.0895	3.3729	1.0998			1062577.0	1217311.0	continuous-23107-both_sexes-irnt	prescriptions-antispasmodic-both_sexes	0.1382	0.2927	0.0129	0.0754	0.0981	0.0367	0.0469	2.0895
EUR	EUR	-0.0126	-0.0902	0.0098	0.0026	0.2356	0.0224	1.3279	1.056	0.0307	0.0085	0.0088	0.0019	2.4329	1.207	3.3729	1.2493			1062577.0	1217311.0	continuous-23107-both_sexes-irnt	prescriptions-bendroflumethiazide-both_sexes	0.1382	0.2246	0.0129	0.0343	-0.173	3.2651e-07	0.0339	-5.1075
EUR	EUR	-0.0048	-0.0259	0.0079	0.0018	0.2356	0.0058	1.3279	1.063	0.0307	0.0069	0.0088	0.0012	2.4329	1.1113	3.3729	1.1123			1062577.0	1217311.0	continuous-23107-both_sexes-irnt	prescriptions-beta-lactam_antibiotic|beta-lactamase_inhibitor|antibiotic-both_sexes	0.1382	0.5612	0.0129	0.0617	-0.1302	0.011	0.0512	-2.5424
EUR	EUR	-0.0111	-0.0244	0.0082	0.0021	0.2356	0.0157	1.3279	1.0571	0.0307	0.0086	0.0088	0.0018	2.4329	1.1619	3.3729	1.194			1062577.0	1217311.0	continuous-23107-both_sexes-irnt	prescriptions-beta2-agonist|bronchodilator|asthma-both_sexes	0.1382	0.2944	0.0129	0.0441	-0.1828	1.0257e-07	0.0344	-5.3221
EUR	EUR	-0.0187	-0.0912	0.009	0.0022	0.2356	0.0189	1.3279	1.0408	0.0307	0.0086	0.0088	0.0015	2.4329	1.1811	3.3729	1.2031			1062577.0	1217311.0	continuous-23107-both_sexes-irnt	prescriptions-biguanides|diabetes-both_sexes	0.1382	0.2008	0.0129	0.0425	-0.2793	6.3358e-17	0.0334	-8.3588
EUR	EUR	0.0012	-0.0107	0.0077	0.0019	0.2356	0.0094	1.3279	1.0293	0.0307	0.0071	0.0088	0.0015	2.4329	1.105	3.3729	1.1097			1062577.0	1217311.0	continuous-23107-both_sexes-irnt	prescriptions-citalopram-both_sexes	0.1382	0.2668	0.0129	0.0649	0.0257	0.5319	0.0411	0.6251
EUR	EUR	-0.004	-0.0348	0.0075	0.0018	0.2356	0.0071	1.3279	1.044	0.0307	0.0076	0.0088	0.0014	2.4329	1.0957	3.3729	1.1055			1062577.0	1217311.0	continuous-23107-both_sexes-irnt	prescriptions-clarithromycin-both_sexes	0.1382	0.4167	0.0129	0.072	-0.098	0.0211	0.0425	-2.3057
EUR	EUR	-0.0033	-0.0232	0.008	0.002	0.2356	0.0075	1.3279	1.0446	0.0307	0.0081	0.0088	0.0013	2.4329	1.1082	3.3729	1.1088			1062577.0	1217311.0	continuous-23107-both_sexes-irnt	prescriptions-corticosteroid|aminoglycoside_antibiotic|antibiotic-both_sexes	0.1382	0.4097	0.0129	0.0749	-0.0786	0.1035	0.0483	-1.6284
EUR	EUR	-0.0033	-0.0232	0.008	0.002	0.2356	0.0075	1.3279	1.0446	0.0307	0.0081	0.0088	0.0013	2.4329	1.1082	3.3729	1.1088			1062577.0	1217311.0	continuous-23107-both_sexes-irnt	prescriptions-dexamethasone_acetic_acid_neomycin-both_sexes	0.1382	0.4097	0.0129	0.0749	-0.0786	0.1035	0.0483	-1.6283
EUR	EUR	0.0004	-0.0147	0.0079	0.0019	0.2356	0.0089	1.3279	1.0466	0.0307	0.007	0.0088	0.0012	2.4329	1.1301	3.3729	1.1249			1062577.0	1217311.0	continuous-23107-both_sexes-irnt	prescriptions-diazepam-both_sexes	0.1382	0.3734	0.0129	0.0564	0.008	0.8489	0.042	0.1905
EUR	EUR	-0.0097	-0.0621	0.0087	0.0022	0.2356	0.008	1.3279	1.0103	0.0307	0.0069	0.0088	0.0012	2.4329	1.0741	3.3729	1.0789			1062577.0	1217311.0	continuous-23107-both_sexes-irnt	prescriptions-doxazosin-both_sexes	0.1382	0.1303	0.0129	0.0878	-0.2217	6.1727e-06	0.0491	-4.5204
EUR	EUR	-0.0029	-0.0137	0.0073	0.0017	0.2356	0.0103	1.3279	1.0349	0.0307	0.0068	0.0088	0.0013	2.4329	1.1144	3.3729	1.123			1062577.0	1217311.0	continuous-23107-both_sexes-irnt	prescriptions-fluoxetine-both_sexes	0.1382	0.2835	0.0129	0.0555	-0.0595	0.0731	0.0332	-1.7923
EUR	EUR	-0.0065	-0.0272	0.0075	0.002	0.2356	0.0088	1.3279	1.0192	0.0307	0.0073	0.0088	0.0012	2.4329	1.0926	3.3729	1.0949			1062577.0	1217311.0	continuous-23107-both_sexes-irnt	prescriptions-gabapentin-both_sexes	0.1382	0.2026	0.0129	0.0774	-0.143	0.0011	0.0438	-3.2669
EUR	EUR	0.0011	-0.0216	0.0078	0.0018	0.2356	0.0068	1.3279	1.061	0.0307	0.007	0.0088	0.0012	2.4329	1.1175	3.3729	1.1183			1062577.0	1217311.0	continuous-23107-both_sexes-irnt	prescriptions-hydrocortisone-both_sexes	0.1382	0.5159	0.0129	0.0593	0.0284	0.5257	0.0448	0.6346
EUR	EUR	0.2417	1.3467	0.0308	0.009	0.2417	0.2417	1.3467	1.3467	0.0308	0.0308	0.009	0.009	2.498	2.498	3.4432	3.4432			1062577.0	1217311.0	continuous-23108-both_sexes-irnt	continuous-23108-both_sexes-irnt	0.1419	0.1419	0.0126	0.0126	1.0	0.0	2.6978e-06	370679.2657
EUR	EUR	0.1893	0.8224	0.0242	0.0074	0.2417	0.2385	1.3467	1.394	0.0308	0.0307	0.009	0.0085	2.498	2.5309	3.4432	3.4549			1062577.0	1217311.0	continuous-23108-both_sexes-irnt	continuous-23109-both_sexes-irnt	0.1419	0.1605	0.0126	0.0125	0.7887	0.0	0.0092	85.4258
EUR	EUR	0.1848	0.8163	0.0231	0.0072	0.2417	0.2262	1.3467	1.3449	0.0308	0.0288	0.009	0.0081	2.498	2.4236	3.4432	3.288			1062577.0	1217311.0	continuous-23108-both_sexes-irnt	continuous-23110-both_sexes-irnt	0.1419	0.1508	0.0126	0.0126	0.7904	0.0	0.0091	87.2723
EUR	EUR	-0.0511	-0.1876	0.0136	0.0054	0.2417	0.2257	1.3467	1.1567	0.0308	0.0205	0.009	0.0065	2.498	2.4098	3.4432	3.0432			1062577.0	1217311.0	continuous-23108-both_sexes-irnt	continuous-23111-both_sexes-irnt	0.1419	0.0767	0.0126	0.01	-0.2188	1.7133e-22	0.0224	-9.7575
EUR	EUR	-0.1069	-0.4477	0.0153	0.0061	0.2417	0.2403	1.3467	1.1445	0.0308	0.0213	0.009	0.0073	2.498	2.4282	3.4432	3.1358			1062577.0	1217311.0	continuous-23108-both_sexes-irnt	continuous-23112-both_sexes-irnt	0.1419	0.0676	0.0126	0.01	-0.4434	1.1672e-124	0.0187	-23.7475
EUR	EUR	-0.1938	-1.0325	0.0271	0.008	0.2417	0.2811	1.3467	1.4298	0.0308	0.0396	0.009	0.0114	2.498	2.6648	3.4432	3.8026			1062577.0	1217311.0	continuous-23108-both_sexes-irnt	continuous-23113-both_sexes-irnt	0.1419	0.1534	0.0126	0.0141	-0.7435	0.0	0.0106	-69.892
EUR	EUR	-0.1945	-1.0365	0.0272	0.0081	0.2417	0.2835	1.3467	1.4448	0.0308	0.04	0.009	0.0115	2.498	2.689	3.4432	3.8373			1062577.0	1217311.0	continuous-23108-both_sexes-irnt	continuous-23114-both_sexes-irnt	0.1419	0.1568	0.0126	0.0141	-0.7433	0.0	0.0107	-69.7396
EUR	EUR	-0.0568	-0.1688	0.0133	0.0054	0.2417	0.226	1.3467	1.1568	0.0308	0.0209	0.009	0.0065	2.498	2.419	3.4432	3.0441			1062577.0	1217311.0	continuous-23108-both_sexes-irnt	continuous-23115-both_sexes-irnt	0.1419	0.0767	0.0126	0.0102	-0.2431	2.4001e-28	0.022	-11.0419
EUR	EUR	-0.1104	-0.4361	0.0155	0.0061	0.2417	0.2419	1.3467	1.1437	0.0308	0.0217	0.009	0.0074	2.498	2.4421	3.4432	3.1491			1062577.0	1217311.0	continuous-23108-both_sexes-irnt	continuous-23116-both_sexes-irnt	0.1419	0.0669	0.0126	0.0101	-0.4565	8.1158e-138	0.0183	-24.9887
EUR	EUR	-0.1912	-1.053	0.0264	0.0081	0.2417	0.2868	1.3467	1.4535	0.0308	0.0388	0.009	0.0113	2.498	2.7379	3.4432	3.8675			1062577.0	1217311.0	continuous-23108-both_sexes-irnt	continuous-23117-both_sexes-irnt	0.1419	0.1581	0.0126	0.0135	-0.7262	0.0	0.0113	-64.2804
EUR	EUR	-0.1887	-1.0372	0.0261	0.008	0.2417	0.2792	1.3467	1.4136	0.0308	0.0378	0.009	0.011	2.498	2.6599	3.4432	3.7626			1062577.0	1217311.0	continuous-23108-both_sexes-irnt	continuous-23118-both_sexes-irnt	0.1419	0.1497	0.0126	0.0137	-0.7264	0.0	0.0113	-64.0597
EUR	EUR	-0.0971	-0.444	0.0146	0.0056	0.2417	0.2285	1.3467	1.1439	0.0308	0.0227	0.009	0.0071	2.498	2.3868	3.4432	3.052			1062577.0	1217311.0	continuous-23108-both_sexes-irnt	continuous-23119-both_sexes-irnt	0.1419	0.0701	0.0126	0.0111	-0.4131	2.2662e-110	0.0185	-22.3219
EUR	EUR	-0.1306	-0.6446	0.0178	0.0065	0.2417	0.2229	1.3467	1.2669	0.0308	0.0231	0.009	0.0076	2.498	2.3914	3.4432	3.1297			1062577.0	1217311.0	continuous-23108-both_sexes-irnt	continuous-23120-both_sexes-irnt	0.1419	0.1253	0.0126	0.0109	-0.5628	5.9282e-260	0.0163	-34.442
EUR	EUR	-0.1632	-0.7839	0.0238	0.0072	0.2417	0.2687	1.3467	1.4095	0.0308	0.0386	0.009	0.0111	2.498	2.5736	3.4432	3.6754			1062577.0	1217311.0	continuous-23108-both_sexes-irnt	continuous-23121-both_sexes-irnt	0.1419	0.1531	0.0126	0.0144	-0.6406	0.0	0.0136	-46.9876
EUR	EUR	-0.1634	-0.7927	0.0239	0.0073	0.2417	0.2709	1.3467	1.426	0.0308	0.0393	0.009	0.0113	2.498	2.5926	3.4432	3.7136			1062577.0	1217311.0	continuous-23108-both_sexes-irnt	continuous-23122-both_sexes-irnt	0.1419	0.157	0.0126	0.0145	-0.6386	0.0	0.0135	-47.269
EUR	EUR	-0.0984	-0.447	0.0146	0.0056	0.2417	0.2305	1.3467	1.1413	0.0308	0.0226	0.009	0.0071	2.498	2.3868	3.4432	3.0677			1062577.0	1217311.0	continuous-23108-both_sexes-irnt	continuous-23123-both_sexes-irnt	0.1419	0.0683	0.0126	0.0109	-0.4169	3.3979e-112	0.0185	-22.5089
EUR	EUR	-0.1323	-0.6528	0.0178	0.0065	0.2417	0.228	1.3467	1.2958	0.0308	0.0235	0.009	0.0078	2.498	2.4421	3.4432	3.2015			1062577.0	1217311.0	continuous-23108-both_sexes-irnt	continuous-23124-both_sexes-irnt	0.1419	0.1344	0.0126	0.0107	-0.5637	6.4999e-265	0.0162	-34.7718
EUR	EUR	-0.1634	-0.7952	0.0236	0.0074	0.2417	0.2665	1.3467	1.4106	0.0308	0.037	0.009	0.011	2.498	2.5783	3.4432	3.6537			1062577.0	1217311.0	continuous-23108-both_sexes-irnt	continuous-23125-both_sexes-irnt	0.1419	0.1547	0.0126	0.0139	-0.644	0.0	0.014	-46.1551
EUR	EUR	-0.1637	-0.7958	0.0235	0.0074	0.2417	0.2673	1.3467	1.4147	0.0308	0.0374	0.009	0.011	2.498	2.5783	3.4432	3.6686			1062577.0	1217311.0	continuous-23108-both_sexes-irnt	continuous-23126-both_sexes-irnt	0.1419	0.1554	0.0126	0.014	-0.6443	0.0	0.014	-46.1833
EUR	EUR	-0.0461	-0.2179	0.0133	0.0054	0.2417	0.2093	1.3467	1.2897	0.0308	0.0232	0.009	0.0071	2.498	2.3777	3.4432	3.0342			1062577.0	1217311.0	continuous-23108-both_sexes-irnt	continuous-23127-both_sexes-irnt	0.1419	0.1424	0.0126	0.0114	-0.205	1.4528e-18	0.0233	-8.7933
EUR	EUR	-0.1643	-0.8507	0.0249	0.0076	0.2417	0.2938	1.3467	1.4944	0.0308	0.0469	0.009	0.0135	2.498	2.6551	3.4432	3.9846			1062577.0	1217311.0	continuous-23108-both_sexes-irnt	continuous-23129-both_sexes-irnt	0.1419	0.1656	0.0126	0.0157	-0.6165	0.0	0.0141	-43.6512
EUR	EUR	-0.1641	-0.8479	0.0248	0.0075	0.2417	0.2933	1.3467	1.4949	0.0308	0.0468	0.009	0.0135	2.498	2.6599	3.4432	3.9802			1062577.0	1217311.0	continuous-23108-both_sexes-irnt	continuous-23130-both_sexes-irnt	0.1419	0.1661	0.0126	0.0157	-0.6163	0.0	0.0141	-43.6015
EUR	EUR	0.0102	0.0144	0.0079	0.0042	0.2417	0.0855	1.3467	1.0637	0.0308	0.0075	0.009	0.0068	2.498	1.2201	3.4432	1.2261			1062577.0	1217311.0	continuous-23108-both_sexes-irnt	continuous-2946-both_sexes-irnt	0.1419	0.2817	0.0126	0.0334	0.071	0.0164	0.0296	2.3999
EUR	EUR	-0.0068	-0.0773	0.0123	0.004	0.2417	0.1765	1.3467	1.2152	0.0308	0.0344	0.009	0.0101	2.498	1.8972	3.4432	2.7292			1062577.0	1217311.0	continuous-23108-both_sexes-irnt	continuous-30000-both_sexes-irnt	0.1419	0.1244	0.0126	0.0199	-0.0327	0.0971	0.0197	-1.6591
EUR	EUR	-0.0087	0.0238	0.0144	0.0043	0.2417	0.1841	1.3467	1.5448	0.0308	0.0627	0.009	0.0148	2.498	1.9798	3.4432	3.1457			1062577.0	1217311.0	continuous-23108-both_sexes-irnt	continuous-30010-both_sexes-irnt	0.1419	0.2539	0.0126	0.0292	-0.0411	0.048	0.0208	-1.9774
EUR	EUR	-0.0013	0.1047	0.0114	0.0033	0.2417	0.1266	1.3467	1.4251	0.0308	0.0574	0.009	0.011	2.498	1.7688	3.4432	2.5246			1062577.0	1217311.0	continuous-23108-both_sexes-irnt	continuous-30020-both_sexes-irnt	0.1419	0.2788	0.0126	0.0376	-0.0075	0.6907	0.0188	-0.3979
EUR	EUR	-0.0024	0.0992	0.0114	0.0033	0.2417	0.1221	1.3467	1.4219	0.0308	0.0582	0.009	0.0113	2.498	1.7609	3.4432	2.482			1062577.0	1217311.0	continuous-23108-both_sexes-irnt	continuous-30030-both_sexes-irnt	0.1419	0.2847	0.0126	0.0393	-0.0139	0.4712	0.0193	-0.7205
EUR	EUR	0.0101	0.1104	0.0148	0.0046	0.2417	0.2048	1.3467	1.5667	0.0308	0.0989	0.009	0.021	2.498	1.8606	3.4432	3.3776			1062577.0	1217311.0	continuous-23108-both_sexes-irnt	continuous-30040-both_sexes-irnt	0.1419	0.2383	0.0126	0.0416	0.0455	0.0279	0.0207	2.1986
EUR	EUR	0.0104	0.1022	0.0146	0.0045	0.2417	0.1983	1.3467	1.5222	0.0308	0.1015	0.009	0.0215	2.498	1.7885	3.4432	3.2673			1062577.0	1217311.0	continuous-23108-both_sexes-irnt	continuous-30050-both_sexes-irnt	0.1419	0.2303	0.0126	0.0448	0.0475	0.0216	0.0207	2.2982
EUR	EUR	0.003	0.0145	0.0082	0.0022	0.2417	0.0462	1.3467	1.1117	0.0308	0.0231	0.009	0.0059	2.498	1.2631	3.4432	1.4947			1062577.0	1217311.0	continuous-23108-both_sexes-irnt	continuous-30060-both_sexes-irnt	0.1419	0.2258	0.0126	0.0467	0.0281	0.1741	0.0207	1.3591
EUR	EUR	-0.0322	-0.0934	0.0179	0.0068	0.2413	0.1778	1.3476	1.3377	0.0307	0.0629	0.0089	0.018	2.498	1.6562	3.4412	2.9202			1062577.0	1217311.0	continuous-23108-both_sexes-irnt	continuous-30070-both_sexes-irnt	0.1424	0.1759	0.0126	0.0328	-0.1555	1.623e-06	0.0324	-4.7955
EUR	EUR	0.0183	0.0432	0.0143	0.0046	0.2417	0.2433	1.3467	1.6186	0.0308	0.0554	0.009	0.0184	2.498	2.0598	3.4432	3.6872			1062577.0	1217311.0	continuous-23108-both_sexes-irnt	continuous-30080-both_sexes-irnt	0.1419	0.2302	0.0126	0.0206	0.0753	5.2384e-05	0.0186	4.0447
EUR	EUR	0.0125	0.036	0.0134	0.0043	0.2417	0.1979	1.3467	1.5598	0.0308	0.0488	0.009	0.0148	2.498	1.9548	3.4431	3.1983			1062577.0	1217311.0	continuous-23108-both_sexes-irnt	continuous-30090-both_sexes-irnt	0.1419	0.2547	0.0126	0.0222	0.0571	0.0033	0.0195	2.9368
EUR	EUR	-0.0143	-0.0237	0.014	0.0044	0.2417	0.2846	1.3466	1.8927	0.0308	0.0919	0.0091	0.0303	2.498	2.0471	3.4434	4.2794			1062577.0	1217311.0	continuous-23108-both_sexes-irnt	continuous-30100-both_sexes-irnt	0.1419	0.2722	0.0126	0.028	-0.0544	0.0012	0.0168	-3.2428
EUR	EUR	-0.0129	-0.0524	0.0199	0.0073	0.2417	0.195	1.3467	1.5229	0.0309	0.0764	0.0091	0.0238	2.498	1.7491	3.4431	3.3367			1062577.0	1217311.0	continuous-23108-both_sexes-irnt	continuous-30110-both_sexes-irnt	0.1419	0.2238	0.0127	0.0327	-0.0595	0.0728	0.0331	-1.7944
EUR	EUR	-0.0122	-0.092	0.0132	0.0039	0.2417	0.171	1.3467	1.3899	0.0308	0.0472	0.009	0.0129	2.498	1.8931	3.4432	2.8792			1062577.0	1217311.0	continuous-23108-both_sexes-irnt	continuous-30120-both_sexes-irnt	0.1419	0.2075	0.0126	0.0251	-0.06	0.0026	0.0199	-3.0142
EUR	EUR	-0.0021	-0.0644	0.0152	0.0045	0.2417	0.1592	1.3467	1.5898	0.0308	0.0859	0.009	0.0176	2.498	1.7885	3.4432	2.922			1062577.0	1217311.0	continuous-23108-both_sexes-irnt	continuous-30130-both_sexes-irnt	0.1419	0.3068	0.0126	0.0447	-0.0108	0.6415	0.0232	-0.4656
EUR	EUR	-0.0024	-0.0526	0.0121	0.0039	0.2417	0.1504	1.3467	1.2025	0.0308	0.0324	0.009	0.0093	2.498	1.7688	3.4432	2.495			1062577.0	1217311.0	continuous-23108-both_sexes-irnt	continuous-30140-both_sexes-irnt	0.1419	0.1354	0.0126	0.0216	-0.0125	0.5465	0.0208	-0.603
EUR	EUR	-0.0096	-0.0809	0.0132	0.004	0.2417	0.1731	1.3467	1.3739	0.0304	0.0632	0.009	0.0197	2.498	1.7767	3.4428	2.9588			1062577.0	1217311.0	continuous-23108-both_sexes-irnt	continuous-30150-both_sexes-irnt	0.1419	0.1909	0.0124	0.0323	-0.0469	0.0198	0.0201	-2.3298
EUR	EUR	-0.0091	-0.0209	0.0129	0.0038	0.2417	0.1379	1.3467	1.3239	0.0308	0.0365	0.009	0.0105	2.498	1.7218	3.4432	2.5087			1062577.0	1217311.0	continuous-23108-both_sexes-irnt	continuous-30180-both_sexes-irnt	0.1419	0.2147	0.0126	0.0242	-0.0497	0.0162	0.0207	-2.4046
EUR	EUR	0.0018	0.0072	0.0126	0.0037	0.2417	0.1385	1.3467	1.5487	0.0308	0.0908	0.009	0.0168	2.498	1.6601	3.4432	2.7132			1062577.0	1217311.0	continuous-23108-both_sexes-irnt	continuous-30190-both_sexes-irnt	0.1419	0.3203	0.0126	0.053	0.0096	0.6357	0.0202	0.4737
EUR	EUR	0.0082	0.022	0.013	0.0038	0.2417	0.1263	1.3467	1.3024	0.0308	0.0369	0.009	0.0096	2.498	1.6946	3.4432	2.4013			1062577.0	1217311.0	continuous-23108-both_sexes-irnt	continuous-30200-both_sexes-irnt	0.1419	0.2158	0.0126	0.0263	0.0468	0.0302	0.0216	2.1673
EUR	EUR	-0.0087	-0.0538	0.0142	0.0046	0.2417	0.1769	1.3467	1.3932	0.0308	0.0674	0.009	0.021	2.498	1.7452	3.4432	3.0218			1062577.0	1217311.0	continuous-23108-both_sexes-irnt	continuous-30210-both_sexes-irnt	0.1419	0.1945	0.0126	0.0334	-0.0419	0.0636	0.0226	-1.8549
EUR	EUR	-0.0321	-0.1878	0.012	0.0036	0.2417	0.1596	1.3467	1.4037	0.0308	0.0756	0.009	0.0163	2.498	1.8485	3.4432	2.8546			1062577.0	1217311.0	continuous-23108-both_sexes-irnt	continuous-30240-both_sexes-irnt	0.1419	0.2177	0.0126	0.0408	-0.1637	9.2467e-16	0.0204	-8.0365
EUR	EUR	-0.033	-0.1792	0.0122	0.0036	0.2417	0.1629	1.3467	1.4147	0.0308	0.0735	0.009	0.016	2.498	1.9013	3.4432	2.8952			1062577.0	1217311.0	continuous-23108-both_sexes-irnt	continuous-30250-both_sexes-irnt	0.1419	0.2188	0.0126	0.0388	-0.1664	1.7036e-16	0.0202	-8.2413
EUR	EUR	-0.0052	0.0341	0.0134	0.0041	0.2417	0.1644	1.3467	1.403	0.0308	0.078	0.009	0.017	2.498	1.6259	3.4432	2.8376			1062577.0	1217311.0	continuous-23108-both_sexes-irnt	continuous-30260-both_sexes-irnt	0.1419	0.2193	0.0126	0.0425	-0.0262	0.2019	0.0205	-1.2762
EUR	EUR	0.0052	0.1003	0.0132	0.0039	0.2417	0.1657	1.3467	1.4617	0.0308	0.0746	0.009	0.0158	2.498	1.7648	3.4432	2.882			1062577.0	1217311.0	continuous-23108-both_sexes-irnt	continuous-30270-both_sexes-irnt	0.1419	0.2453	0.0126	0.0397	0.0258	0.1918	0.0198	1.3053
EUR	EUR	-0.0298	-0.169	0.011	0.0032	0.2417	0.1125	1.3467	1.2937	0.0308	0.0542	0.009	0.011	2.498	1.6145	3.4432	2.2799			1062577.0	1217311.0	continuous-23108-both_sexes-irnt	continuous-30280-both_sexes-irnt	0.1419	0.2295	0.0126	0.0423	-0.1805	1.7639e-20	0.0195	-9.2757
EUR	EUR	-0.0367	-0.2167	0.012	0.0036	0.2417	0.1716	1.3467	1.4404	0.0308	0.0837	0.009	0.0165	2.498	1.9218	3.4432	3.0039			1062577.0	1217311.0	continuous-23108-both_sexes-irnt	continuous-30290-both_sexes-irnt	0.1419	0.2198	0.0126	0.0417	-0.1801	1.2778e-20	0.0193	-9.31
EUR	EUR	-0.0375	-0.2111	0.012	0.0036	0.2417	0.1729	1.3466	1.4452	0.0309	0.0828	0.009	0.0164	2.498	1.9507	3.4428	3.0209			1062577.0	1217311.0	continuous-23108-both_sexes-irnt	continuous-30300-both_sexes-irnt	0.1419	0.2203	0.0126	0.041	-0.1835	5.1348e-21	0.0195	-9.4064
EUR	EUR	-0.0226	-0.1774	0.0104	0.0031	0.2417	0.0625	1.3467	1.069	0.0308	0.0106	0.009	0.0029	2.498	1.4709	3.4432	1.5845			1062577.0	1217311.0	continuous-23108-both_sexes-irnt	continuous-30510-both_sexes-irnt	0.1419	0.1181	0.0126	0.0181	-0.1838	7.5965e-13	0.0256	-7.1682
EUR	EUR	-0.0096	-0.0898	0.0093	0.0027	0.2417	0.0433	1.3467	1.023	0.0308	0.0102	0.009	0.0023	2.498	1.3238	3.4432	1.3848			1062577.0	1217311.0	continuous-23108-both_sexes-irnt	continuous-30520-both_sexes-irnt	0.1419	0.0598	0.0126	0.0266	-0.0941	0.0004	0.0266	-3.5417
EUR	EUR	-0.0078	-0.1477	0.0095	0.0029	0.2417	0.07	1.3467	1.0601	0.0308	0.0106	0.009	0.0031	2.498	1.5071	3.4432	1.6433			1062577.0	1217311.0	continuous-23108-both_sexes-irnt	continuous-30530-both_sexes-irnt	0.1419	0.0934	0.0126	0.0164	-0.0599	0.0077	0.0224	-2.6667
EUR	EUR	0.0022	0.0146	0.0146	0.0046	0.2417	0.2114	1.3467	1.1645	0.0308	0.0238	0.009	0.0091	2.498	2.1199	3.4432	2.8357			1062577.0	1217311.0	continuous-23108-both_sexes-irnt	continuous-3062-both_sexes-irnt	0.1419	0.0896	0.0126	0.0129	0.0098	0.6326	0.0206	0.4781
EUR	EUR	-0.0028	-0.0262	0.0148	0.0048	0.2417	0.1917	1.3467	1.1329	0.0308	0.0196	0.009	0.0076	2.498	2.0344	3.4432	2.6456			1062577.0	1217311.0	continuous-23108-both_sexes-irnt	continuous-3063-both_sexes-irnt	0.1419	0.0808	0.0126	0.0119	-0.0129	0.5654	0.0224	-0.5748
EUR	EUR	-0.0127	-0.062	0.0123	0.004	0.2417	0.1023	1.3467	1.0876	0.0308	0.0145	0.009	0.005	2.498	1.6334	3.4432	1.9087			1062577.0	1217311.0	continuous-23108-both_sexes-irnt	continuous-3064-both_sexes-irnt	0.1419	0.0964	0.0126	0.0159	-0.0808	0.0019	0.026	-3.1123
EUR	EUR	-0.1208	-0.4608	0.0176	0.0069	0.2417	0.2909	1.3467	1.3257	0.0308	0.0278	0.009	0.0169	2.498	2.0344	3.4432	2.7326			1062577.0	1217311.0	continuous-23108-both_sexes-irnt	continuous-3143-both_sexes-irnt	0.1419	0.188	0.0126	0.0161	-0.4558	3.5515e-99	0.0216	-21.1381
EUR	EUR	-0.037	-0.0887	0.0184	0.0086	0.2416	0.2631	1.3469	1.2548	0.0308	0.0458	0.009	0.0274	2.498	1.7024	3.4427	2.6373			1062577.0	1217311.0	continuous-23108-both_sexes-irnt	continuous-3144-both_sexes-irnt	0.142	0.1556	0.0126	0.028	-0.1467	4.0225e-06	0.0318	-4.6102
EUR	EUR	-0.0266	-0.0196	0.0175	0.0081	0.2416	0.2912	1.3469	1.3336	0.0308	0.0476	0.009	0.0286	2.498	1.7806	3.4427	2.8277			1062577.0	1217311.0	continuous-23108-both_sexes-irnt	continuous-3147-both_sexes-irnt	0.142	0.1826	0.0126	0.026	-0.1003	0.0006	0.0293	-3.419
EUR	EUR	-0.0264	-0.0209	0.0173	0.008	0.2416	0.2873	1.3469	1.3066	0.0308	0.0467	0.009	0.0282	2.498	1.7491	3.4427	2.7783			1062577.0	1217311.0	continuous-23108-both_sexes-irnt	continuous-3148-both_sexes-irnt	0.142	0.1724	0.0126	0.0263	-0.1002	0.0006	0.0291	-3.4398
EUR	EUR	0.0089	0.0539	0.0082	0.0021	0.2417	0.054	1.3467	1.0394	0.0308	0.0119	0.009	0.0028	2.498	1.4034	3.4432	1.4946			1062577.0	1217311.0	continuous-23108-both_sexes-irnt	continuous-399-both_sexes-irnt	0.1419	0.0797	0.0126	0.024	0.078	1.5147e-05	0.018	4.3265
EUR	EUR	0.0121	0.0649	0.0098	0.0026	0.2417	0.0805	1.3467	1.1051	0.0308	0.0124	0.009	0.0034	2.498	1.607	3.4432	1.7784			1062577.0	1217311.0	continuous-23108-both_sexes-irnt	continuous-400-both_sexes-irnt	0.1419	0.135	0.0126	0.016	0.0871	2.4297e-06	0.0185	4.7139
EUR	EUR	0.0048	0.0163	0.0092	0.0025	0.2417	0.0802	1.3467	1.1064	0.0308	0.0123	0.009	0.003	2.498	1.6221	3.4432	1.7882			1062577.0	1217311.0	continuous-23108-both_sexes-irnt	continuous-404-both_sexes-irnt	0.1419	0.135	0.0126	0.0156	0.0343	0.0585	0.0181	1.8916
EUR	EUR	-0.0272	-0.1176	0.0152	0.0048	0.2417	0.1275	1.3467	1.2136	0.0308	0.0205	0.009	0.0057	2.498	1.8364	3.4432	2.2821			1062577.0	1217311.0	continuous-23108-both_sexes-irnt	continuous-4079-both_sexes-irnt	0.1419	0.1666	0.0126	0.016	-0.1548	1.9266e-09	0.0258	-6.0039
EUR	EUR	-0.0066	-0.0786	0.0144	0.0048	0.2417	0.1349	1.3467	1.2273	0.0308	0.0202	0.009	0.0057	2.498	1.8728	3.4432	2.3555			1062577.0	1217311.0	continuous-23108-both_sexes-irnt	continuous-4080-both_sexes-irnt	0.1419	0.1677	0.0126	0.0149	-0.0364	0.1658	0.0263	-1.3858
EUR	EUR	-0.0401	-0.0576	0.0152	0.0094	0.2416	0.2706	1.3467	1.1234	0.0308	0.0302	0.009	0.0337	2.498	1.4387	3.4431	1.8847			1062577.0	1217311.0	continuous-23108-both_sexes-irnt	continuous-4101-both_sexes-irnt	0.1419	0.1395	0.0126	0.0341	-0.1567	2.9133e-06	0.0335	-4.6768
EUR	EUR	-0.0275	-0.0152	0.0142	0.0088	0.2416	0.2859	1.3469	1.1486	0.0309	0.0281	0.009	0.03	2.498	1.4709	3.4428	1.9457			1062577.0	1217311.0	continuous-23108-both_sexes-irnt	continuous-4104-both_sexes-irnt	0.142	0.1571	0.0126	0.0297	-0.1046	0.0011	0.0321	-3.255
EUR	EUR	-0.0281	-0.0147	0.0142	0.0088	0.2416	0.2881	1.3469	1.1477	0.0309	0.0283	0.009	0.0302	2.498	1.4709	3.4428	1.951			1062577.0	1217311.0	continuous-23108-both_sexes-irnt	continuous-4105-both_sexes-irnt	0.142	0.1553	0.0126	0.0298	-0.1066	0.0009	0.0321	-3.3225
EUR	EUR	-0.0275	-0.0152	0.0142	0.0088	0.2416	0.2859	1.3469	1.1486	0.0309	0.0281	0.009	0.03	2.498	1.4709	3.4428	1.9457			1062577.0	1217311.0	continuous-23108-both_sexes-irnt	continuous-4106-both_sexes-irnt	0.142	0.1571	0.0126	0.0297	-0.1046	0.0011	0.0321	-3.2547
EUR	EUR	-0.1252	-0.3185	0.0137	0.0067	0.2417	0.2877	1.3467	1.1623	0.0308	0.0154	0.009	0.0162	2.498	1.6145	3.4432	1.9215			1062577.0	1217311.0	continuous-23108-both_sexes-irnt	continuous-4119-both_sexes-irnt	0.1419	0.1762	0.0126	0.0167	-0.475	8.3047e-109	0.0214	-22.1603
EUR	EUR	-0.026	-0.0045	0.0148	0.0091	0.2416	0.2918	1.3469	1.1552	0.0309	0.0294	0.009	0.0315	2.498	1.4781	3.4428	1.9798			1062577.0	1217311.0	continuous-23108-both_sexes-irnt	continuous-4123-both_sexes-irnt	0.142	0.1584	0.0126	0.03	-0.098	0.0029	0.0329	-2.9775
EUR	EUR	-0.0197	-0.0392	0.0088	0.0026	0.2417	0.0386	1.3467	1.0187	0.0308	0.0083	0.009	0.0025	2.498	1.207	3.4432	1.2332			1062577.0	1217311.0	continuous-23108-both_sexes-irnt	continuous-41235-both_sexes	0.1419	0.0801	0.0126	0.0358	-0.2039	3.4861e-14	0.0269	-7.5789
EUR	EUR	-0.026	-0.006	0.0146	0.009	0.2416	0.2881	1.3469	1.1334	0.0309	0.0291	0.009	0.0312	2.498	1.453	3.4428	1.9484			1062577.0	1217311.0	continuous-23108-both_sexes-irnt	continuous-4124-both_sexes-irnt	0.142	0.1407	0.0126	0.0306	-0.0987	0.0026	0.0328	-3.0101
EUR	EUR	-0.026	-0.0045	0.0148	0.0091	0.2416	0.2918	1.3469	1.1552	0.0309	0.0294	0.009	0.0315	2.498	1.4781	3.4428	1.9798			1062577.0	1217311.0	continuous-23108-both_sexes-irnt	continuous-4125-both_sexes-irnt	0.142	0.1584	0.0126	0.03	-0.098	0.0029	0.0329	-2.9778
EUR	EUR	-3.4118e-05	-0.0104	0.0089	0.0038	0.2417	0.1218	1.3467	1.0654	0.0308	0.0163	0.009	0.013	2.498	1.2664	3.4432	1.407			1062577.0	1217311.0	continuous-23108-both_sexes-irnt	continuous-4194-both_sexes-irnt	0.1419	0.1606	0.0126	0.0401	-0.0002	0.9928	0.0221	-0.009
EUR	EUR	-0.0139	-0.0111	0.0086	0.0038	0.2417	0.0464	1.3467	1.0341	0.0308	0.0081	0.009	0.005	2.498	1.1459	3.4432	1.1652			1062577.0	1217311.0	continuous-23108-both_sexes-irnt	continuous-4195-both_sexes-irnt	0.1419	0.2067	0.0126	0.0491	-0.1313	0.0002	0.0347	-3.7801
EUR	EUR	0.0027	0.0049	0.0077	0.0033	0.2417	0.0214	1.3467	1.037	0.0308	0.0073	0.009	0.0036	2.498	1.0926	3.4432	1.0955			1062577.0	1217311.0	continuous-23108-both_sexes-irnt	continuous-4241-both_sexes-irnt	0.1419	0.3874	0.0126	0.0767	0.0369	0.4173	0.0456	0.811
EUR	EUR	-0.0249	-0.0834	0.0116	0.0033	0.2417	0.1195	1.3467	1.1217	0.0308	0.0171	0.009	0.0045	2.498	1.8324	3.4432	2.1466			1062577.0	1217311.0	continuous-23108-both_sexes-irnt	continuous-46-both_sexes-irnt	0.1419	0.1061	0.0126	0.0149	-0.1466	1.3102e-15	0.0183	-7.9936
EUR	EUR	-0.0225	-0.0839	0.0117	0.0034	0.2417	0.1188	1.3467	1.1293	0.0308	0.0166	0.009	0.0046	2.498	1.8284	3.4432	2.1441			1062577.0	1217311.0	continuous-23108-both_sexes-irnt	continuous-47-both_sexes-irnt	0.1419	0.113	0.0126	0.0145	-0.1326	3.74e-12	0.0191	-6.9467
EUR	EUR	-0.1087	-0.5147	0.0149	0.0057	0.2417	0.2087	1.3467	1.1149	0.0308	0.0206	0.009	0.0066	2.498	2.2737	3.4432	2.8545			1062577.0	1217311.0	continuous-23108-both_sexes-irnt	continuous-48-both_sexes-irnt	0.1419	0.0619	0.0126	0.0111	-0.4841	1.4604e-171	0.0173	-27.9216
EUR	EUR	-0.0038	-0.0118	0.0079	0.0034	0.2417	0.0331	1.3467	1.0238	0.0308	0.0075	0.009	0.0042	2.498	1.1144	3.4432	1.1152			1062577.0	1217311.0	continuous-23108-both_sexes-irnt	continuous-4836-both_sexes	0.1419	0.2064	0.0126	0.0648	-0.0427	0.2649	0.0383	-1.1149
EUR	EUR	-0.1277	-0.6394	0.0186	0.0066	0.2417	0.2173	1.3467	1.3373	0.0308	0.0258	0.009	0.0081	2.498	2.4421	3.4432	3.1652			1062577.0	1217311.0	continuous-23108-both_sexes-irnt	continuous-49-both_sexes-irnt	0.1419	0.1558	0.0126	0.0119	-0.5574	2.8617e-204	0.0183	-30.4969
EUR	EUR	0.0092	-0.0383	0.0226	0.008	0.2416	0.5245	1.3469	1.9723	0.0308	0.0902	0.009	0.0269	2.498	3.315	3.4417	6.5727			1062577.0	1217311.0	continuous-23108-both_sexes-irnt	continuous-50-both_sexes-irnt	0.1421	0.1745	0.0126	0.0162	0.0259	0.2536	0.0227	1.1416
EUR	EUR	0.0015	0.0201	0.0129	0.0085	0.2417	0.314	1.3467	1.191	0.0308	0.0428	0.009	0.0327	2.498	1.4281	3.4432	1.7409			1062577.0	1217311.0	continuous-23108-both_sexes-irnt	continuous-5096-both_sexes-irnt	0.1419	0.2578	0.0126	0.0577	0.0056	0.8582	0.0313	0.1786
EUR	EUR	-4.5362e-06	0.0195	0.0131	0.0091	0.2417	0.3311	1.3467	1.1743	0.0308	0.0342	0.009	0.0313	2.498	1.4069	3.4432	1.6758			1062577.0	1217311.0	continuous-23108-both_sexes-irnt	continuous-5097-both_sexes-irnt	0.1419	0.2578	0.0126	0.0506	-1.6036e-05	0.9996	0.0325	-0.0005
EUR	EUR	0.0014	0.0194	0.0129	0.0085	0.2417	0.3198	1.3466	1.2031	0.0305	0.0438	0.0088	0.0328	2.498	1.4494	3.4435	1.7632			1062577.0	1217311.0	continuous-23108-both_sexes-irnt	continuous-5099-both_sexes-irnt	0.1419	0.2661	0.0125	0.0574	0.0049	0.8739	0.0309	0.1587
EUR	EUR	-0.0278	-0.1169	0.0164	0.0052	0.2417	0.2492	1.3467	1.4724	0.0308	0.0485	0.009	0.015	2.498	2.3006	3.4432	3.6718			1062577.0	1217311.0	continuous-23108-both_sexes-irnt	continuous-51-both_sexes-irnt	0.1419	0.1768	0.0126	0.0181	-0.1133	1.3214e-08	0.0199	-5.6833
EUR	EUR	0.0017	0.008	0.0122	0.0077	0.2417	0.3007	1.3467	1.2083	0.0308	0.0432	0.009	0.0314	2.498	1.4281	3.4432	1.7291			1062577.0	1217311.0	continuous-23108-both_sexes-irnt	continuous-5132-both_sexes-irnt	0.1419	0.2856	0.0126	0.0592	0.0065	0.8229	0.0289	0.2239
EUR	EUR	-0.0028	0.0125	0.0128	0.009	0.2417	0.3219	1.3467	1.18	0.0308	0.0341	0.009	0.0305	2.498	1.3894	3.4432	1.6656			1062577.0	1217311.0	continuous-23108-both_sexes-irnt	continuous-5134-both_sexes-irnt	0.1419	0.2705	0.0126	0.0513	-0.01	0.7583	0.0324	-0.3077
EUR	EUR	0.0004	0.0087	0.0121	0.0077	0.2417	0.293	1.3467	1.1941	0.0308	0.0416	0.009	0.0305	2.498	1.4034	3.4432	1.7007			1062577.0	1217311.0	continuous-23108-both_sexes-irnt	continuous-5135-both_sexes-irnt	0.1419	0.277	0.0126	0.0594	0.0015	0.9586	0.0292	0.0519
EUR	EUR	0.002	-0.0325	0.0088	0.0023	0.2417	0.0282	1.3467	1.027	0.0308	0.0087	0.009	0.002	2.498	1.2201	3.4432	1.2619			1062577.0	1217311.0	continuous-23108-both_sexes-irnt	continuous-699-both_sexes-irnt	0.1419	0.1032	0.0126	0.0332	0.0238	0.3833	0.0273	0.8718
EUR	EUR	0.0023	0.0184	0.0081	0.0019	0.2417	0.0116	1.3467	1.0371	0.0308	0.0071	0.009	0.0015	2.498	1.127	3.4432	1.135			1062577.0	1217311.0	continuous-23108-both_sexes-irnt	continuous-709-both_sexes	0.1419	0.275	0.0126	0.0523	0.0435	0.2312	0.0363	1.1972
EUR	EUR	-0.0033	0.0379	0.0085	0.0022	0.2417	0.03	1.3467	1.0583	0.0308	0.008	0.009	0.0018	2.498	1.2697	3.4432	1.3061			1062577.0	1217311.0	continuous-23108-both_sexes-irnt	continuous-728-both_sexes	0.1419	0.1906	0.0126	0.026	-0.0391	0.1378	0.0264	-1.4839
EUR	EUR	0.0035	-0.0062	0.0093	0.0026	0.2417	0.0836	1.3467	1.1621	0.0308	0.0127	0.009	0.004	2.498	1.6259	3.4432	1.7792			1062577.0	1217311.0	continuous-23108-both_sexes-irnt	continuous-738-both_sexes	0.1419	0.208	0.0126	0.0163	0.0246	0.1793	0.0183	1.3429
EUR	EUR	-0.0266	-0.0196	0.0175	0.0081	0.2416	0.2912	1.3469	1.3337	0.0308	0.0476	0.009	0.0286	2.498	1.7806	3.4427	2.8277			1062577.0	1217311.0	continuous-23108-both_sexes-irnt	continuous-78-both_sexes-irnt	0.142	0.1826	0.0126	0.026	-0.1003	0.0006	0.0293	-3.4189
EUR	EUR	0.0114	0.0073	0.0096	0.0026	0.2417	0.04	1.3467	1.0392	0.0308	0.0085	0.009	0.0021	2.498	1.3135	3.4432	1.3708			1062577.0	1217311.0	continuous-23108-both_sexes-irnt	continuous-864-both_sexes	0.1419	0.1057	0.0126	0.0229	0.1162	5.6038e-06	0.0256	4.5408
EUR	EUR	0.0311	0.1259	0.0097	0.0029	0.2417	0.0804	1.3467	1.0619	0.0308	0.0108	0.009	0.003	2.498	1.5771	3.4432	1.739			1062577.0	1217311.0	continuous-23108-both_sexes-irnt	continuous-924-both_sexes	0.1419	0.0837	0.0126	0.0146	0.2232	6.483e-32	0.019	11.7572
EUR	EUR	0.0094	0.0443	0.0082	0.0022	0.2417	0.0338	1.3467	1.062	0.0308	0.0085	0.009	0.0021	2.498	1.2966	3.4432	1.3504			1062577.0	1217311.0	continuous-23108-both_sexes-irnt	continuous-943-both_sexes	0.1419	0.1768	0.0126	0.0243	0.1037	1.4288e-05	0.0239	4.3394
EUR	EUR	0.0137	0.0453	0.0148	0.005	0.2417	0.1373	1.3467	1.443	0.0308	0.0565	0.009	0.0112	2.498	1.7413	3.4432	2.5138			1062577.0	1217311.0	continuous-23108-both_sexes-irnt	continuous-AG-both_sexes-irnt	0.1419	0.2927	0.0126	0.0373	0.0755	0.006	0.0275	2.7493
EUR	EUR	-0.0356	-0.1683	0.017	0.0057	0.2417	0.1786	1.3467	1.312	0.0308	0.0276	0.009	0.0078	2.498	2.1026	3.4432	2.8151			1062577.0	1217311.0	continuous-23108-both_sexes-irnt	continuous-DBP-both_sexes-auto_medadj_irnt	0.1419	0.1719	0.0126	0.0152	-0.1712	1.8723e-11	0.0255	-6.7156
EUR	EUR	-0.035	-0.1689	0.0169	0.0056	0.2417	0.1764	1.3467	1.3091	0.0308	0.0275	0.009	0.0077	2.498	2.0855	3.4432	2.793			1062577.0	1217311.0	continuous-23108-both_sexes-irnt	continuous-DBP-both_sexes-auto_medadj_raw	0.1419	0.1724	0.0126	0.0153	-0.1697	3.1744e-11	0.0256	-6.6382
EUR	EUR	-0.0282	-0.1183	0.0157	0.0049	0.2417	0.1285	1.3467	1.2376	0.0308	0.0214	0.009	0.0057	2.498	1.9013	3.4432	2.3794			1062577.0	1217311.0	continuous-23108-both_sexes-irnt	continuous-DBP-both_sexes-combined_irnt	0.1419	0.1722	0.0126	0.0155	-0.16	6.7399e-10	0.0259	-6.1721
EUR	EUR	-0.0364	-0.171	0.0177	0.0057	0.2417	0.179	1.3467	1.3297	0.0308	0.0288	0.009	0.0077	2.498	2.1633	3.4432	2.9252			1062577.0	1217311.0	continuous-23108-both_sexes-irnt	continuous-DBP-both_sexes-combined_medadj_irnt	0.1419	0.1712	0.0126	0.0149	-0.1748	8.5624e-12	0.0256	-6.8288
EUR	EUR	-0.0358	-0.1714	0.0175	0.0057	0.2417	0.1771	1.3467	1.3255	0.0308	0.0286	0.009	0.0077	2.498	2.1502	3.4432	2.9029			1062577.0	1217311.0	continuous-23108-both_sexes-irnt	continuous-DBP-both_sexes-combined_medadj_raw	0.1419	0.171	0.0126	0.015	-0.1733	1.4183e-11	0.0256	-6.756
EUR	EUR	-0.0278	-0.1183	0.0156	0.0048	0.2417	0.127	1.3467	1.234	0.0308	0.0213	0.009	0.0056	2.498	1.8891	3.4432	2.361			1062577.0	1217311.0	continuous-23108-both_sexes-irnt	continuous-DBP-both_sexes-combined_raw	0.1419	0.1719	0.0126	0.0156	-0.1588	9.915e-10	0.026	-6.1108
EUR	EUR	0.0047	0.0634	0.0132	0.0046	0.2416	0.1424	1.3468	1.4106	0.0309	0.1012	0.009	0.0199	2.498	1.6601	3.4431	2.6361			1062577.0	1217311.0	continuous-23108-both_sexes-irnt	continuous-LDLC-both_sexes-medadj_irnt	0.142	0.251	0.0126	0.0618	0.0253	0.3013	0.0244	1.0336
EUR	EUR	0.0048	0.0608	0.0132	0.0045	0.2416	0.1367	1.3468	1.4144	0.0309	0.1173	0.009	0.0204	2.498	1.6448	3.443	2.5953			1062577.0	1217311.0	continuous-23108-both_sexes-irnt	continuous-LDLC-both_sexes-medadj_raw	0.1419	0.2598	0.0126	0.0735	0.0266	0.2822	0.0247	1.0755
EUR	EUR	-0.0187	-0.1063	0.0154	0.0049	0.2417	0.1255	1.3467	1.2134	0.0308	0.019	0.009	0.0057	2.498	1.8204	3.4432	2.2723			1062577.0	1217311.0	continuous-23108-both_sexes-irnt	continuous-MAP-both_sexes-auto_irnt	0.1419	0.1677	0.0126	0.0149	-0.1071	9.3099e-05	0.0274	-3.9079
EUR	EUR	-0.0275	-0.1568	0.0172	0.0058	0.2417	0.1804	1.3467	1.3156	0.0308	0.0271	0.009	0.008	2.498	2.1026	3.4432	2.8367			1062577.0	1217311.0	continuous-23108-both_sexes-irnt	continuous-MAP-both_sexes-auto_medadj_irnt	0.1419	0.1718	0.0126	0.0147	-0.1318	5.7063e-07	0.0264	-5.0009
EUR	EUR	-0.0268	-0.1557	0.017	0.0057	0.2417	0.177	1.3467	1.3114	0.0308	0.0269	0.009	0.0079	2.498	2.0769	3.4432	2.8034			1062577.0	1217311.0	continuous-23108-both_sexes-irnt	continuous-MAP-both_sexes-auto_medadj_raw	0.1419	0.1727	0.0126	0.0149	-0.1294	1.0002e-06	0.0265	-4.8916
EUR	EUR	-0.0179	-0.1044	0.0152	0.0049	0.2417	0.122	1.3467	1.207	0.0308	0.0186	0.009	0.0056	2.498	1.8005	3.4432	2.2354			1062577.0	1217311.0	continuous-23108-both_sexes-irnt	continuous-MAP-both_sexes-auto_raw	0.1419	0.1675	0.0126	0.0151	-0.1041	0.0002	0.0275	-3.7817
EUR	EUR	-0.0197	-0.1054	0.0157	0.005	0.2417	0.1255	1.3467	1.2216	0.0308	0.02	0.009	0.0056	2.498	1.8687	3.4432	2.3436			1062577.0	1217311.0	continuous-23108-both_sexes-irnt	continuous-MAP-both_sexes-combined_irnt	0.1419	0.1649	0.0126	0.0148	-0.113	3.7474e-05	0.0274	-4.1225
EUR	EUR	-0.0288	-0.1608	0.0179	0.0059	0.2417	0.1862	1.3467	1.3649	0.0308	0.0293	0.009	0.0082	2.498	2.2203	3.4432	3.0253			1062577.0	1217311.0	continuous-23108-both_sexes-irnt	continuous-MAP-both_sexes-combined_medadj_irnt	0.1419	0.1802	0.0126	0.0144	-0.1358	2.6166e-07	0.0264	-5.1492
EUR	EUR	-0.028	-0.1595	0.0178	0.0058	0.2417	0.1827	1.3467	1.3592	0.0308	0.029	0.009	0.0081	2.498	2.1939	3.4432	2.9887			1062577.0	1217311.0	continuous-23108-both_sexes-irnt	continuous-MAP-both_sexes-combined_medadj_raw	0.1419	0.1806	0.0126	0.0146	-0.1335	4.4613e-07	0.0264	-5.0481
EUR	EUR	-0.0189	-0.1034	0.0156	0.0049	0.2417	0.1223	1.3467	1.2157	0.0308	0.0196	0.009	0.0055	2.498	1.8485	3.4432	2.3079			1062577.0	1217311.0	continuous-23108-both_sexes-irnt	continuous-MAP-both_sexes-combined_raw	0.1419	0.1649	0.0126	0.015	-0.1101	6.2264e-05	0.0275	-4.0041
EUR	EUR	-0.0289	-0.0367	0.0093	0.0083	0.2417	0.1822	1.3467	1.0169	0.0308	0.0065	0.009	0.0164	2.498	1.1364	3.4432	1.1503			1062577.0	1217311.0	continuous-23108-both_sexes-irnt	continuous-MAP-both_sexes-manual_medadj_raw	0.1419	0.1124	0.0126	0.043	-0.1378	0.0004	0.0389	-3.5396
EUR	EUR	-0.0238	-0.0184	0.0086	0.0075	0.2417	0.127	1.3467	1.0158	0.0308	0.0068	0.009	0.0152	2.498	1.0988	3.4432	1.1096			1062577.0	1217311.0	continuous-23108-both_sexes-irnt	continuous-MAP-both_sexes-manual_raw	0.1419	0.1444	0.0126	0.0621	-0.1358	0.0013	0.0423	-3.2094
EUR	EUR	-0.0227	-0.0623	0.0096	0.0028	0.2417	0.0784	1.3467	1.0631	0.0308	0.0108	0.009	0.0029	2.498	1.5733	3.4432	1.7198			1062577.0	1217311.0	continuous-23108-both_sexes-irnt	continuous-MCP-both_sexes-irnt	0.1419	0.0877	0.0126	0.0151	-0.1646	7.2659e-17	0.0197	-8.3426
EUR	EUR	-0.0027	0.0384	0.0153	0.0054	0.2417	0.1375	1.3467	1.466	0.0308	0.0636	0.009	0.0112	2.498	1.753	3.4432	2.5477			1062577.0	1217311.0	continuous-23108-both_sexes-irnt	continuous-NAP-both_sexes-irnt	0.1419	0.3011	0.0126	0.0411	-0.0149	0.6169	0.0297	-0.5003
EUR	EUR	0.014	-0.0076	0.0118	0.004	0.2417	0.1529	1.3467	1.2321	0.0308	0.0256	0.009	0.0069	2.498	1.8606	3.4432	2.474			1062577.0	1217311.0	continuous-23108-both_sexes-irnt	continuous-PP-both_sexes-auto_irnt	0.1419	0.1575	0.0126	0.0174	0.0727	0.0006	0.0212	3.4335
EUR	EUR	0.009	-0.0332	0.0126	0.0043	0.2417	0.1683	1.3467	1.2565	0.0308	0.027	0.009	0.0072	2.498	1.9383	3.4432	2.6156			1062577.0	1217311.0	continuous-23108-both_sexes-irnt	continuous-PP-both_sexes-auto_medadj_irnt	0.1419	0.1587	0.0126	0.0167	0.0448	0.0395	0.0217	2.059
EUR	EUR	0.0143	-0.0088	0.0116	0.0039	0.2417	0.1486	1.3467	1.2254	0.0308	0.0255	0.009	0.0068	2.498	1.8284	3.4432	2.4331			1062577.0	1217311.0	continuous-23108-both_sexes-irnt	continuous-PP-both_sexes-auto_raw	0.1419	0.1573	0.0126	0.0178	0.0757	0.0003	0.021	3.6057
EUR	EUR	0.0131	-0.0051	0.0116	0.0039	0.2418	0.1516	1.3449	1.2509	0.0303	0.0271	0.0088	0.0069	2.498	1.8972	3.4431	2.5552			1062577.0	1217311.0	continuous-23108-both_sexes-irnt	continuous-PP-both_sexes-combined_irnt	0.1412	0.1613	0.0124	0.0174	0.0686	0.0009	0.0206	3.3335
EUR	EUR	0.0085	-0.033	0.0128	0.0043	0.2417	0.1718	1.3467	1.3054	0.0308	0.0291	0.009	0.0074	2.498	2.0302	3.4432	2.773			1062577.0	1217311.0	continuous-23108-both_sexes-irnt	continuous-PP-both_sexes-combined_medadj_irnt	0.1419	0.1723	0.0126	0.0164	0.0419	0.0503	0.0214	1.9571
EUR	EUR	0.009	-0.0322	0.0126	0.0042	0.2417	0.1661	1.3467	1.2963	0.0308	0.0288	0.009	0.0072	2.498	1.984	3.4432	2.7182			1062577.0	1217311.0	continuous-23108-both_sexes-irnt	continuous-PP-both_sexes-combined_medadj_raw	0.1419	0.1724	0.0126	0.0168	0.0447	0.0355	0.0213	2.1029
EUR	EUR	0.0136	-0.0059	0.0116	0.0039	0.2417	0.148	1.3467	1.243	0.0308	0.0266	0.009	0.0067	2.498	1.8647	3.4432	2.5166			1062577.0	1217311.0	continuous-23108-both_sexes-irnt	continuous-PP-both_sexes-combined_raw	0.1419	0.1602	0.0126	0.0175	0.0718	0.0005	0.0206	3.488
EUR	EUR	0.0065	0.0017	0.007	0.0061	0.2417	0.1341	1.3467	1.0304	0.0308	0.0076	0.009	0.0168	2.498	1.1207	3.4432	1.1284			1062577.0	1217311.0	continuous-23108-both_sexes-irnt	continuous-PP-both_sexes-manual_raw	0.1419	0.2368	0.0126	0.0592	0.0361	0.2883	0.034	1.0618
EUR	EUR	-0.0152	-0.1244	0.0161	0.0055	0.2417	0.1809	1.3467	1.3123	0.0308	0.0269	0.009	0.0076	2.498	2.094	3.4432	2.8211			1062577.0	1217311.0	continuous-23108-both_sexes-irnt	continuous-SBP-both_sexes-auto_medadj_irnt	0.1419	0.1715	0.0126	0.0147	-0.0726	0.0048	0.0257	-2.8194
EUR	EUR	-0.0138	-0.1204	0.0159	0.0054	0.2417	0.1744	1.3467	1.3042	0.0308	0.0264	0.009	0.0074	2.498	2.0556	3.4432	2.7591			1062577.0	1217311.0	continuous-23108-both_sexes-irnt	continuous-SBP-both_sexes-auto_medadj_raw	0.1419	0.1729	0.0126	0.015	-0.0672	0.0094	0.0259	-2.5956
EUR	EUR	-0.0076	-0.0771	0.0146	0.0048	0.2417	0.1356	1.3467	1.2423	0.0308	0.0213	0.009	0.0057	2.498	1.93	3.4432	2.4429			1062577.0	1217311.0	continuous-23108-both_sexes-irnt	continuous-SBP-both_sexes-combined_irnt	0.1419	0.1679	0.0126	0.0148	-0.0422	0.1058	0.0261	-1.6171
EUR	EUR	-0.0163	-0.1269	0.0167	0.0056	0.2417	0.1867	1.3467	1.3621	0.0308	0.0291	0.009	0.0078	2.498	2.2159	3.4432	3.0088			1062577.0	1217311.0	continuous-23108-both_sexes-irnt	continuous-SBP-both_sexes-combined_medadj_irnt	0.1419	0.1803	0.0126	0.0145	-0.0767	0.0028	0.0256	-2.9919
EUR	EUR	-0.0149	-0.1224	0.0165	0.0055	0.2417	0.18	1.3467	1.352	0.0308	0.0285	0.009	0.0076	2.498	2.1764	3.4432	2.9397			1062577.0	1217311.0	continuous-23108-both_sexes-irnt	continuous-SBP-both_sexes-combined_medadj_raw	0.1419	0.1815	0.0126	0.0147	-0.0716	0.0054	0.0258	-2.7797
EUR	EUR	-0.0062	-0.0717	0.0144	0.0046	0.2417	0.1298	1.3467	1.2321	0.0308	0.0206	0.009	0.0055	2.498	1.8891	3.4432	2.3798			1062577.0	1217311.0	continuous-23108-both_sexes-irnt	continuous-SBP-both_sexes-combined_raw	0.1419	0.1682	0.0126	0.0149	-0.0348	0.1827	0.0261	-1.3323
EUR	EUR	-0.018	-0.0282	0.0086	0.0078	0.2417	0.1767	1.3467	1.0193	0.0308	0.0068	0.009	0.0167	2.498	1.1333	3.4432	1.1484			1062577.0	1217311.0	continuous-23108-both_sexes-irnt	continuous-SBP-both_sexes-manual_medadj_raw	0.1419	0.1303	0.0126	0.046	-0.0871	0.0196	0.0373	-2.3345
EUR	EUR	-0.0149	0.0055	0.0102	0.0032	0.2417	0.1026	1.3467	1.0671	0.0308	0.0126	0.009	0.0039	2.498	1.6908	3.4432	1.9451			1062577.0	1217311.0	continuous-23108-both_sexes-irnt	continuous-Smoking-both_sexes-Ever_Never	0.1419	0.071	0.0126	0.0133	-0.0949	9.4339e-07	0.0194	-4.9031
EUR	EUR	0.0294	0.1812	0.0187	0.0052	0.2417	0.1823	1.3467	1.3367	0.0308	0.0551	0.009	0.0144	2.498	1.9218	3.4432	2.9821			1062577.0	1217311.0	continuous-23108-both_sexes-irnt	continuous-eGFR-both_sexes-irnt	0.1419	0.1699	0.0126	0.0278	0.1401	3.1401e-08	0.0253	5.5334
EUR	EUR	0.0423	0.2487	0.0179	0.005	0.2417	0.2156	1.3467	1.4561	0.0309	0.0674	0.009	0.0169	2.498	2.1112	3.4432	3.3562			1062577.0	1217311.0	continuous-23108-both_sexes-irnt	continuous-eGFRcreacys-both_sexes-irnt	0.1419	0.1936	0.0126	0.0286	0.1852	3.5909e-15	0.0235	7.8684
EUR	EUR	0.0447	0.2178	0.0131	0.004	0.2417	0.2155	1.3467	1.212	0.031	0.044	0.009	0.0215	2.498	2.0812	3.4433	3.0164			1062577.0	1217311.0	continuous-23108-both_sexes-irnt	continuous-eGFRcys-both_sexes-irnt	0.1419	0.1051	0.0127	0.0218	0.1958	2.0055e-22	0.0201	9.7415
EUR	EUR	-0.0425	-0.2201	0.0126	0.0041	0.2417	0.1565	1.3467	1.1392	0.0308	0.0214	0.009	0.0055	2.498	2.0133	3.4432	2.4494			1062577.0	1217311.0	continuous-23108-both_sexes-irnt	continuous-whr-both_sexes-irnt	0.1419	0.096	0.0126	0.0148	-0.2183	4.9466e-25	0.0211	-10.334
EUR	EUR	-0.0282	-0.1434	0.0108	0.0031	0.2417	0.0398	1.3467	1.0591	0.0308	0.0111	0.009	0.0024	2.498	1.2899	3.4432	1.3995			1062577.0	1217311.0	continuous-23108-both_sexes-irnt	icd10-E11-both_sexes	0.1419	0.148	0.0126	0.0278	-0.2874	1.1968e-20	0.0308	-9.317
EUR	EUR	-0.0466	-0.2227	0.0107	0.0031	0.2417	0.0289	1.3467	1.0126	0.0308	0.0084	0.009	0.0018	2.498	1.2267	3.4432	1.2648			1062577.0	1217311.0	continuous-23108-both_sexes-irnt	icd10-E66-both_sexes	0.1419	0.0474	0.0126	0.0316	-0.5574	4.1902e-94	0.0271	-20.5795
EUR	EUR	-0.0126	-0.0554	0.0083	0.0023	0.2417	0.0329	1.3467	1.0273	0.0308	0.0125	0.009	0.0025	2.498	1.2398	3.4432	1.3082			1062577.0	1217311.0	continuous-23108-both_sexes-irnt	icd10-E78-both_sexes	0.1419	0.0887	0.0126	0.0405	-0.141	1.4287e-07	0.0268	-5.2615
EUR	EUR	-0.0124	0.037	0.0094	0.0023	0.2417	0.0189	1.3467	1.0086	0.0308	0.0072	0.009	0.0015	2.498	1.1491	3.4432	1.1729			1062577.0	1217311.0	continuous-23108-both_sexes-irnt	icd10-F17-both_sexes	0.1419	0.0497	0.0126	0.0417	-0.1831	2.4173e-08	0.0328	-5.5791
EUR	EUR	-0.0058	-0.0315	0.0075	0.0018	0.2417	0.016	1.3467	0.9938	0.0308	0.0068	0.009	0.0014	2.498	1.1175	3.4432	1.1278		Ratio < 0, possibly indicating GC correction	1062577.0	1217311.0	continuous-23108-both_sexes-irnt	icd10-F32-both_sexes	0.1419		0.0126		-0.0932	0.0009	0.0281	-3.3185
EUR	EUR	-0.0179	-0.0819	0.0085	0.0021	0.2417	0.0102	1.3467	1.0009	0.0308	0.0071	0.009	0.0013	2.498	1.0772	3.4432	1.0882			1062577.0	1217311.0	continuous-23108-both_sexes-irnt	icd10-G47-both_sexes	0.1419	0.0097	0.0126	0.0804	-0.3607	2.0105e-17	0.0425	-8.4932
EUR	EUR	-0.007	-0.0486	0.0085	0.0022	0.2417	0.0258	1.3467	1.0247	0.0308	0.008	0.009	0.0019	2.498	1.2038	3.4432	1.2418			1062577.0	1217311.0	continuous-23108-both_sexes-irnt	icd10-I20-both_sexes	0.1419	0.102	0.0126	0.033	-0.0884	0.0016	0.0279	-3.165
EUR	EUR	-0.0107	-0.0469	0.0088	0.0022	0.2417	0.0357	1.3465	1.0192	0.0308	0.0102	0.009	0.0026	2.498	1.2398	3.4437	1.3243			1062577.0	1217311.0	continuous-23108-both_sexes-irnt	icd10-I25-both_sexes	0.1418	0.0591	0.0126	0.0315	-0.1153	2.6571e-06	0.0246	-4.6957
EUR	EUR	-0.0101	-0.0556	0.0132	0.0029	0.2417	0.0219	1.3467	1.0334	0.0308	0.0146	0.009	0.0022	2.498	1.1651	3.4432	1.227			1062577.0	1217311.0	continuous-23108-both_sexes-irnt	icd10-I83-both_sexes	0.1419	0.147	0.0126	0.0644	-0.139	0.0002	0.0371	-3.7417
EUR	EUR	-0.001	-0.0017	0.009	0.0021	0.2417	0.0091	1.3467	1.0076	0.0308	0.0086	0.009	0.0017	2.498	1.0557	3.4432	1.0856			1062577.0	1217311.0	continuous-23108-both_sexes-irnt	icd10-J33-both_sexes	0.1419	0.0885	0.0126	0.101	-0.0212	0.6366	0.0449	-0.4725
EUR	EUR	-0.0145	0.0196	0.012	0.0031	0.2417	0.018	1.3467	1.0116	0.0308	0.009	0.009	0.002	2.498	1.1428	3.4432	1.1676			1062577.0	1217311.0	continuous-23108-both_sexes-irnt	icd10-J44-both_sexes	0.1419	0.0691	0.0126	0.0537	-0.22	1.114e-07	0.0414	-5.3071
EUR	EUR	-0.0144	-0.0272	0.0103	0.0029	0.2417	0.0333	1.3467	1.0265	0.0308	0.0119	0.009	0.0029	2.498	1.2168	3.4432	1.316			1062577.0	1217311.0	continuous-23108-both_sexes-irnt	icd10-J45-both_sexes	0.1419	0.0838	0.0126	0.0378	-0.1603	2.0501e-07	0.0309	-5.1947
EUR	EUR	-0.0032	-0.0138	0.0084	0.002	0.2417	0.018	1.3467	1.0166	0.0308	0.0078	0.009	0.0015	2.498	1.1587	3.4432	1.1702			1062577.0	1217311.0	continuous-23108-both_sexes-irnt	icd10-K21-both_sexes	0.1419	0.0978	0.0126	0.046	-0.049	0.1124	0.0308	-1.5874
EUR	EUR	-0.0012	0.0061	0.0092	0.0024	0.2417	0.0099	1.3467	1.0175	0.0308	0.0079	0.009	0.0013	2.498	1.0895	3.4432	1.1033			1062577.0	1217311.0	continuous-23108-both_sexes-irnt	icd10-K22-both_sexes	0.1419	0.1697	0.0126	0.0764	-0.0249	0.6069	0.0483	-0.5146
EUR	EUR	-0.0037	-0.001	0.0084	0.0021	0.2417	0.0161	1.3467	1.0127	0.0308	0.0072	0.009	0.0015	2.498	1.1396	3.4432	1.1514			1062577.0	1217311.0	continuous-23108-both_sexes-irnt	icd10-K29-both_sexes	0.1419	0.0837	0.0126	0.0478	-0.06	0.0702	0.0331	-1.8109
EUR	EUR	0.0094	0.0304	0.008	0.0023	0.2419	0.0222	1.3468	1.0081	0.0298	0.0086	0.0086	0.0025	2.498	1.1396	3.445	1.1959			1062577.0	1217311.0	continuous-23108-both_sexes-irnt	icd10-K40-both_sexes	0.1419	0.0412	0.0122	0.0438	0.1278	5.7686e-05	0.0318	4.0221
EUR	EUR	-0.0038	-0.0123	0.0094	0.0024	0.2417	0.0255	1.3467	1.0258	0.0308	0.0083	0.009	0.0016	2.498	1.2103	3.4432	1.2424			1062577.0	1217311.0	continuous-23108-both_sexes-irnt	icd10-K44-both_sexes	0.1419	0.1063	0.0126	0.0341	-0.0483	0.1218	0.0312	-1.5471
EUR	EUR	-0.0038	0.002	0.0089	0.0018	0.2417	0.0086	1.3467	1.0022	0.0308	0.0064	0.009	0.0013	2.498	1.0679	3.4432	1.0756			1062577.0	1217311.0	continuous-23108-both_sexes-irnt	icd10-K52-both_sexes	0.1419	0.0287	0.0126	0.0841	-0.0837	0.0307	0.0388	-2.1603
EUR	EUR	-0.0065	-0.0085	0.0078	0.0022	0.2417	0.0372	1.3467	1.0163	0.0308	0.0116	0.009	0.0023	2.498	1.2464	3.4432	1.3374			1062577.0	1217311.0	continuous-23108-both_sexes-irnt	icd10-K57-both_sexes	0.1419	0.0482	0.0126	0.0345	-0.0683	0.0037	0.0235	-2.9028
EUR	EUR	-0.0081	-0.0686	0.0087	0.0024	0.2417	0.0172	1.3469	1.0211	0.0304	0.0097	0.0087	0.0019	2.498	1.1333	3.4441	1.1691			1062577.0	1217311.0	continuous-23108-both_sexes-irnt	icd10-K80-both_sexes	0.1419	0.1248	0.0124	0.0572	-0.1251	0.0011	0.0382	-3.2698
EUR	EUR	-0.0129	-0.0346	0.0103	0.0029	0.2417	0.0207	1.3467	1.0213	0.0308	0.0094	0.009	0.002	2.498	1.1587	3.4432	1.2025			1062577.0	1217311.0	continuous-23108-both_sexes-irnt	icd10-M16-both_sexes	0.1419	0.1051	0.0126	0.0462	-0.183	1.5672e-06	0.0381	-4.8025
EUR	EUR	-0.0279	-0.1221	0.0096	0.0026	0.2415	0.0285	1.3472	1.0249	0.0309	0.0085	0.009	0.0019	2.498	1.2234	3.4431	1.271			1062577.0	1217311.0	continuous-23108-both_sexes-irnt	icd10-M17-both_sexes	0.1421	0.0919	0.0126	0.0313	-0.3367	2.3364e-32	0.0284	-11.8431
EUR	EUR	-0.008	-0.0196	0.0074	0.0018	0.2417	0.0087	1.3467	1.0119	0.0308	0.0068	0.009	0.0012	2.498	1.0802	3.4432	1.086			1062577.0	1217311.0	continuous-23108-both_sexes-irnt	icd10-M51-both_sexes	0.1419	0.1387	0.0126	0.0793	-0.1745	5.4642e-06	0.0384	-4.5461
EUR	EUR	-0.0067	0.0097	0.0085	0.002	0.2417	0.0132	1.3467	0.9981	0.0308	0.0078	0.009	0.0014	2.498	1.1082	3.4432	1.112		Ratio < 0, possibly indicating GC correction	1062577.0	1217311.0	continuous-23108-both_sexes-irnt	icd10-M75-both_sexes	0.1419		0.0126		-0.1185	0.0009	0.0356	-3.3254
EUR	EUR	-0.0024	-0.0133	0.0079	0.002	0.2417	0.0121	1.3467	1.0048	0.0308	0.0072	0.009	0.0013	2.498	1.0988	3.4432	1.1067			1062577.0	1217311.0	continuous-23108-both_sexes-irnt	icd10-N20-both_sexes	0.1419	0.0452	0.0126	0.0679	-0.0437	0.2412	0.0373	-1.172
EUR	EUR	0.0004	0.0011	0.0083	0.0019	0.2417	0.0141	1.3467	1.018	0.0308	0.0077	0.009	0.0014	2.498	1.1113	3.4432	1.1388			1062577.0	1217311.0	continuous-23108-both_sexes-irnt	icd10-N81-both_sexes	0.1419	0.1297	0.0126	0.0558	0.0072	0.8249	0.0326	0.2212
EUR	EUR	-0.0076	-0.0359	0.0074	0.0017	0.2417	0.022	1.3467	1.0141	0.0308	0.0071	0.009	0.0015	2.498	1.1843	3.4432	1.2029			1062577.0	1217311.0	continuous-23108-both_sexes-irnt	icd10-R07-both_sexes	0.1419	0.0695	0.0126	0.035	-0.1046	8.1206e-06	0.0234	-4.462
EUR	EUR	-0.0042	0.0015	0.0075	0.0019	0.2417	0.0164	1.3465	1.0179	0.0307	0.0077	0.009	0.0015	2.498	1.1364	3.4436	1.1571			1062577.0	1217311.0	continuous-23108-both_sexes-irnt	icd10-R10-both_sexes	0.1418	0.1139	0.0126	0.0493	-0.066	0.0282	0.0301	-2.1943
EUR	EUR	0.0002	0.0118	0.0076	0.0017	0.2417	0.0053	1.3467	1.0086	0.0308	0.0066	0.009	0.0012	2.498	1.0466	3.4432	1.0539			1062577.0	1217311.0	continuous-23108-both_sexes-irnt	icd10-R19-both_sexes	0.1419	0.1597	0.0126	0.1232	0.0062	0.8992	0.0489	0.1267
EUR	EUR	-0.0069	-0.0012	0.0077	0.0019	0.2417	0.0132	1.3467	1.0239	0.0308	0.0067	0.009	0.0014	2.498	1.127	3.4432	1.1362			1062577.0	1217311.0	continuous-23108-both_sexes-irnt	icd10-Z72-both_sexes	0.1419	0.1752	0.0126	0.049	-0.1217	0.0003	0.0339	-3.5955
EUR	EUR	-0.0092	-0.0197	0.0076	0.0018	0.2417	0.0108	1.3467	1.0284	0.0308	0.0082	0.009	0.0016	2.498	1.0895	3.4432	1.1197			1062577.0	1217311.0	continuous-23108-both_sexes-irnt	icd10-Z82-both_sexes	0.1419	0.2375	0.0126	0.0682	-0.1809	3.556e-07	0.0355	-5.0913
EUR	EUR	-0.0178	-0.0537	0.0092	0.0024	0.2417	0.0242	1.3467	1.0121	0.0308	0.0082	0.009	0.0018	2.498	1.194	3.4432	1.2204			1062577.0	1217311.0	continuous-23108-both_sexes-irnt	icd10-Z86-both_sexes	0.1419	0.0551	0.0126	0.0374	-0.2327	7.4566e-16	0.0289	-8.0628
EUR	EUR	-0.0126	-0.0132	0.0094	0.0023	0.2417	0.0154	1.3467	1.0184	0.0308	0.0082	0.009	0.0015	2.498	1.1364	3.4432	1.1518			1062577.0	1217311.0	continuous-23108-both_sexes-irnt	icd10-Z88-both_sexes	0.1419	0.121	0.0126	0.054	-0.2074	9.2092e-09	0.0361	-5.7447
EUR	EUR	-0.0085	-0.0221	0.0079	0.0019	0.2417	0.0181	1.3467	1.0101	0.0308	0.0082	0.009	0.0018	2.498	1.1301	3.4432	1.1632			1062577.0	1217311.0	continuous-23108-both_sexes-irnt	icd10-Z95-both_sexes	0.1419	0.062	0.0126	0.0502	-0.1285	1.9475e-05	0.0301	-4.2708
EUR	EUR	-0.028	-0.1402	0.0106	0.003	0.2417	0.0381	1.3467	1.0702	0.0308	0.0114	0.009	0.0024	2.498	1.2932	3.4432	1.3966			1062577.0	1217311.0	continuous-23108-both_sexes-irnt	phecode-250-both_sexes	0.1419	0.1771	0.0126	0.0288	-0.2915	3.7637e-21	0.0309	-9.439
EUR	EUR	-0.0285	-0.1431	0.0109	0.0032	0.2415	0.0402	1.3474	1.0636	0.0306	0.0111	0.0092	0.0024	2.498	1.2966	3.4438	1.4065			1062577.0	1217311.0	continuous-23108-both_sexes-irnt	phecode-250.2-both_sexes	0.1421	0.1564	0.0125	0.0272	-0.2887	7.0512e-21	0.0308	-9.373
EUR	EUR	-0.0125	-0.0553	0.0082	0.0023	0.2417	0.0328	1.3467	1.0285	0.0308	0.0125	0.009	0.0025	2.498	1.2398	3.4432	1.3087			1062577.0	1217311.0	continuous-23108-both_sexes-irnt	phecode-272-both_sexes	0.1419	0.0924	0.0126	0.0404	-0.1404	1.578e-07	0.0268	-5.2432
EUR	EUR	-0.0125	-0.056	0.0083	0.0023	0.2417	0.0333	1.3467	1.0361	0.0308	0.0126	0.009	0.0026	2.498	1.2498	3.4432	1.3202			1062577.0	1217311.0	continuous-23108-both_sexes-irnt	phecode-272.1-both_sexes	0.1419	0.1128	0.0126	0.0393	-0.1389	2.0589e-07	0.0267	-5.1939
EUR	EUR	-0.0119	-0.0569	0.0083	0.0023	0.2417	0.0311	1.3467	1.0273	0.0308	0.0128	0.009	0.0025	2.498	1.2267	3.4432	1.2919			1062577.0	1217311.0	continuous-23108-both_sexes-irnt	phecode-272.11-both_sexes	0.1419	0.0936	0.0126	0.0437	-0.137	5.2005e-07	0.0273	-5.0188
EUR	EUR	-0.0464	-0.2227	0.0106	0.0031	0.2417	0.0294	1.3467	1.0112	0.0308	0.0084	0.009	0.0019	2.498	1.2299	3.4432	1.2673			1062577.0	1217311.0	continuous-23108-both_sexes-irnt	phecode-278-both_sexes	0.1419	0.042	0.0126	0.0313	-0.5508	6.9005e-92	0.0271	-20.3306
EUR	EUR	-0.0467	-0.2232	0.0107	0.0031	0.2417	0.0291	1.3467	1.017	0.0308	0.0084	0.009	0.0019	2.498	1.2332	3.4432	1.271			1062577.0	1217311.0	continuous-23108-both_sexes-irnt	phecode-278.1-both_sexes	0.1419	0.0627	0.0126	0.031	-0.5568	4.9422e-94	0.0271	-20.5715
EUR	EUR	-0.001	-0.0203	0.0076	0.0019	0.2417	0.0107	1.3467	1.0132	0.0308	0.0072	0.009	0.0014	2.498	1.1019	3.4432	1.0965			1062577.0	1217311.0	continuous-23108-both_sexes-irnt	phecode-300-both_sexes	0.1419	0.1368	0.0126	0.0751	-0.0204	0.5916	0.0381	-0.5365
EUR	EUR	-0.0009	-0.0174	0.0075	0.002	0.2417	0.0099	1.3467	1.0102	0.0308	0.0072	0.009	0.0014	2.498	1.0926	3.4432	1.0876			1062577.0	1217311.0	continuous-23108-both_sexes-irnt	phecode-300.1-both_sexes	0.1419	0.1164	0.0126	0.0818	-0.0177	0.6637	0.0407	-0.4348
EUR	EUR	-0.0139	-0.034	0.0096	0.0025	0.2417	0.0232	1.3467	1.0131	0.0308	0.0077	0.009	0.0017	2.498	1.1811	3.4432	1.2085			1062577.0	1217311.0	continuous-23108-both_sexes-irnt	phecode-306-both_sexes	0.1419	0.0627	0.0126	0.0371	-0.1858	4.2973e-09	0.0316	-5.8723
EUR	EUR	-0.0029	0.0064	0.0082	0.0019	0.2417	0.0134	1.3467	0.9966	0.0308	0.007	0.009	0.0013	2.498	1.0926	3.4432	1.1069		Ratio < 0, possibly indicating GC correction	1062577.0	1217311.0	continuous-23108-both_sexes-irnt	phecode-317-both_sexes	0.1419		0.0126		-0.0505	0.1291	0.0332	-1.5175
EUR	EUR	-0.0127	0.0365	0.0093	0.0024	0.2417	0.0206	1.3467	1.0127	0.0308	0.0072	0.009	0.0016	2.498	1.1619	3.4432	1.1856			1062577.0	1217311.0	continuous-23108-both_sexes-irnt	phecode-318-both_sexes	0.1419	0.0684	0.0126	0.0389	-0.1793	1.7586e-08	0.0318	-5.6342
EUR	EUR	-0.0178	-0.0814	0.0085	0.0021	0.2417	0.0103	1.3467	0.9999	0.0308	0.007	0.009	0.0014	2.498	1.0741	3.4432	1.088		Ratio < 0, possibly indicating GC correction	1062577.0	1217311.0	continuous-23108-both_sexes-irnt	phecode-327-both_sexes	0.1419		0.0126		-0.3573	2.1799e-17	0.0421	-8.4838
EUR	EUR	-0.0193	-0.0849	0.0091	0.0022	0.2417	0.0108	1.3467	0.9999	0.0308	0.0078	0.009	0.0014	2.498	1.0864	3.4432	1.0926		Ratio < 0, possibly indicating GC correction	1062577.0	1217311.0	continuous-23108-both_sexes-irnt	phecode-327.3-both_sexes	0.1419		0.0126		-0.3786	7.0709e-20	0.0415	-9.1266
EUR	EUR	-0.0292	-0.1476	0.0142	0.0041	0.2417	0.0766	1.3467	1.0962	0.0308	0.0163	0.009	0.0038	2.498	1.5217	3.4432	1.7739			1062577.0	1217311.0	continuous-23108-both_sexes-irnt	phecode-401-both_sexes	0.1419	0.1243	0.0126	0.021	-0.2149	7.2195e-15	0.0276	-7.7806
EUR	EUR	-0.0293	-0.1468	0.0142	0.0041	0.2417	0.0765	1.3467	1.0938	0.0308	0.0162	0.009	0.0038	2.498	1.5181	3.4432	1.7708			1062577.0	1217311.0	continuous-23108-both_sexes-irnt	phecode-401.1-both_sexes	0.1419	0.1217	0.0126	0.0211	-0.2154	7.6307e-15	0.0277	-7.7736
EUR	EUR	-0.0104	-0.0528	0.0089	0.0022	0.2417	0.036	1.3467	1.03	0.0308	0.0099	0.009	0.0024	2.498	1.2464	3.4432	1.3343			1062577.0	1217311.0	continuous-23108-both_sexes-irnt	phecode-411-both_sexes	0.1419	0.0896	0.0126	0.0295	-0.1111	6.1131e-06	0.0246	-4.5224
EUR	EUR	-0.0048	-0.0224	0.0082	0.0023	0.2409	0.0121	1.348	1.0016	0.0308	0.0079	0.009	0.0015	2.498	1.0802	3.4357	1.0966			1062577.0	1217311.0	continuous-23108-both_sexes-irnt	phecode-411.1-both_sexes	0.1429	0.0167	0.0127	0.0823	-0.0897	0.0329	0.0421	-2.1337
EUR	EUR	-0.0092	-0.0252	0.0084	0.0021	0.2417	0.026	1.3467	1.0068	0.0308	0.0086	0.009	0.0021	2.498	1.1651	3.4432	1.2157			1062577.0	1217311.0	continuous-23108-both_sexes-irnt	phecode-411.2-both_sexes	0.1419	0.0314	0.0126	0.0397	-0.116	2.1688e-05	0.0273	-4.2468
EUR	EUR	-0.0079	-0.0503	0.0085	0.0022	0.2417	0.0297	1.3467	1.0277	0.0308	0.0083	0.009	0.0021	2.498	1.2201	3.4432	1.2677			1062577.0	1217311.0	continuous-23108-both_sexes-irnt	phecode-411.3-both_sexes	0.1419	0.1037	0.0126	0.0308	-0.0935	0.0005	0.0269	-3.4761
EUR	EUR	-0.0091	-0.0349	0.0089	0.0023	0.2417	0.0345	1.3467	1.0309	0.0308	0.0102	0.009	0.0028	2.498	1.2201	3.4432	1.3147			1062577.0	1217311.0	continuous-23108-both_sexes-irnt	phecode-411.4-both_sexes	0.1419	0.0982	0.0126	0.0324	-0.0998	0.0002	0.0263	-3.7903
EUR	EUR	-0.011	-0.0479	0.009	0.0023	0.2417	0.037	1.3467	1.021	0.0308	0.0102	0.009	0.0026	2.498	1.2431	3.4432	1.3308			1062577.0	1217311.0	continuous-23108-both_sexes-irnt	phecode-411.8-both_sexes	0.1419	0.0634	0.0126	0.031	-0.1161	2.3838e-06	0.0246	-4.7178
EUR	EUR	-0.0081	-0.0331	0.0074	0.0018	0.2417	0.0216	1.3467	1.0189	0.0308	0.0072	0.009	0.0015	2.498	1.1843	3.4432	1.2021			1062577.0	1217311.0	continuous-23108-both_sexes-irnt	phecode-418-both_sexes	0.1419	0.0935	0.0126	0.0356	-0.1122	4.3239e-06	0.0244	-4.5952
EUR	EUR	-0.011	-0.0573	0.0128	0.003	0.2417	0.0254	1.3467	1.0305	0.0308	0.0146	0.009	0.0023	2.498	1.1715	3.4432	1.2386			1062577.0	1217311.0	continuous-23108-both_sexes-irnt	phecode-454-both_sexes	0.1419	0.1277	0.0126	0.0611	-0.141	7.3589e-05	0.0356	-3.9644
EUR	EUR	-0.0106	-0.0609	0.0133	0.0031	0.2417	0.0256	1.3467	1.0383	0.0308	0.0154	0.009	0.0024	2.498	1.1779	3.4432	1.2476			1062577.0	1217311.0	continuous-23108-both_sexes-irnt	phecode-454.1-both_sexes	0.1419	0.1548	0.0126	0.0623	-0.135	0.0002	0.0363	-3.7225
EUR	EUR	-0.0151	-0.0615	0.0086	0.0021	0.2417	0.0104	1.3467	1.0151	0.0308	0.007	0.009	0.0014	2.498	1.0957	3.4432	1.103			1062577.0	1217311.0	continuous-23108-both_sexes-irnt	phecode-459-both_sexes	0.1419	0.1464	0.0126	0.0681	-0.3023	2.7356e-14	0.0397	-7.6103
EUR	EUR	-0.0009	-0.0001	0.009	0.0021	0.2417	0.0101	1.3467	1.007	0.0308	0.009	0.009	0.0019	2.498	1.0588	3.4432	1.0901			1062577.0	1217311.0	continuous-23108-both_sexes-irnt	phecode-471-both_sexes	0.1419	0.0773	0.0126	0.0994	-0.0188	0.6667	0.0436	-0.4307
EUR	EUR	-0.0149	-0.0262	0.0104	0.0029	0.2417	0.0357	1.3467	1.0377	0.0308	0.0123	0.009	0.0031	2.498	1.2398	3.4432	1.3409			1062577.0	1217311.0	continuous-23108-both_sexes-irnt	phecode-495-both_sexes	0.1419	0.1107	0.0126	0.0359	-0.1601	1.7336e-07	0.0306	-5.2258
EUR	EUR	-0.015	0.0161	0.0119	0.0032	0.2417	0.0206	1.3467	1.0108	0.0308	0.0089	0.009	0.0022	2.498	1.1491	3.4432	1.1777			1062577.0	1217311.0	continuous-23108-both_sexes-irnt	phecode-496.2-both_sexes	0.1419	0.0606	0.0126	0.0499	-0.2123	1.5282e-07	0.0404	-5.2491
EUR	EUR	-0.0153	0.0189	0.012	0.0032	0.2417	0.0206	1.3467	1.0116	0.0308	0.009	0.009	0.0022	2.498	1.1491	3.4432	1.1784			1062577.0	1217311.0	continuous-23108-both_sexes-irnt	phecode-496.21-both_sexes	0.1419	0.0651	0.0126	0.0507	-0.217	9.0574e-08	0.0406	-5.3447
EUR	EUR	-0.0028	-0.0098	0.0086	0.0022	0.2417	0.0248	1.3467	1.0411	0.0308	0.0082	0.009	0.0016	2.498	1.2234	3.4432	1.2486			1062577.0	1217311.0	continuous-23108-both_sexes-irnt	phecode-530-both_sexes	0.1419	0.1652	0.0126	0.0332	-0.0363	0.1936	0.0279	-1.3001
EUR	EUR	-0.0026	-0.0132	0.0086	0.0022	0.2417	0.0251	1.3467	1.0307	0.0308	0.0079	0.009	0.0016	2.498	1.2103	3.4432	1.2392			1062577.0	1217311.0	continuous-23108-both_sexes-irnt	phecode-530.1-both_sexes	0.1419	0.1285	0.0126	0.0332	-0.0331	0.2345	0.0279	-1.1889
EUR	EUR	-0.0033	-0.0137	0.0085	0.0021	0.2417	0.0204	1.3467	1.0179	0.0308	0.0079	0.009	0.0016	2.498	1.1683	3.4432	1.1839			1062577.0	1217311.0	continuous-23108-both_sexes-irnt	phecode-530.11-both_sexes	0.1419	0.0972	0.0126	0.043	-0.0469	0.1189	0.0301	-1.5596
EUR	EUR	-0.0039	0.0004	0.0084	0.0021	0.2417	0.0168	1.3467	1.009	0.0308	0.0073	0.009	0.0015	2.498	1.1396	3.4432	1.1524			1062577.0	1217311.0	continuous-23108-both_sexes-irnt	phecode-535-both_sexes	0.1419	0.0592	0.0126	0.0479	-0.0613	0.062	0.0328	-1.8664
EUR	EUR	-0.0024	-0.0093	0.0084	0.0021	0.2417	0.0258	1.3467	1.0346	0.0308	0.0088	0.009	0.0021	2.498	1.2038	3.4432	1.252			1062577.0	1217311.0	continuous-23108-both_sexes-irnt	phecode-550-both_sexes	0.1419	0.1373	0.0126	0.0348	-0.0305	0.2501	0.0265	-1.15
EUR	EUR	-0.0038	-0.0119	0.0094	0.0025	0.2417	0.0279	1.3467	1.0311	0.0308	0.0084	0.009	0.0018	2.498	1.2201	3.4432	1.2549			1062577.0	1217311.0	continuous-23108-both_sexes-irnt	phecode-550.2-both_sexes	0.1419	0.1222	0.0126	0.0328	-0.0463	0.1274	0.0304	-1.5244
EUR	EUR	-0.0119	-0.0515	0.008	0.0021	0.2417	0.0101	1.3467	1.0079	0.0308	0.0074	0.009	0.0018	2.498	1.0679	3.4432	1.0829			1062577.0	1217311.0	continuous-23108-both_sexes-irnt	phecode-550.4-both_sexes	0.1419	0.0952	0.0126	0.0897	-0.2404	1.5697e-07	0.0458	-5.2442
EUR	EUR	-0.0045	0.0024	0.0091	0.002	0.2417	0.0129	1.3467	1.0042	0.0308	0.0067	0.009	0.0017	2.498	1.0864	3.4432	1.095			1062577.0	1217311.0	continuous-23108-both_sexes-irnt	phecode-558-both_sexes	0.1419	0.0439	0.0126	0.071	-0.0816	0.0211	0.0354	-2.3064
EUR	EUR	-0.0074	-0.0081	0.0079	0.0024	0.2417	0.0437	1.3467	1.0188	0.0308	0.0115	0.009	0.0026	2.498	1.2597	3.4432	1.3468			1062577.0	1217311.0	continuous-23108-both_sexes-irnt	phecode-562-both_sexes	0.1419	0.0543	0.0126	0.0331	-0.072	0.0021	0.0234	-3.0729
EUR	EUR	-0.0073	-0.0084	0.0079	0.0024	0.2417	0.0437	1.3467	1.0199	0.0308	0.0115	0.009	0.0026	2.498	1.2631	3.4432	1.3479			1062577.0	1217311.0	continuous-23108-both_sexes-irnt	phecode-562.1-both_sexes	0.1419	0.0573	0.0126	0.0331	-0.071	0.0024	0.0234	-3.0337
EUR	EUR	-0.0035	-0.0134	0.0079	0.002	0.2417	0.0179	1.3467	1.0107	0.0308	0.0073	0.009	0.0016	2.498	1.1364	3.4432	1.1452			1062577.0	1217311.0	continuous-23108-both_sexes-irnt	phecode-564-both_sexes	0.1419	0.0739	0.0126	0.0503	-0.0528	0.0831	0.0305	-1.733
EUR	EUR	-0.0097	-0.0653	0.0089	0.0025	0.2417	0.0191	1.3467	1.0223	0.0308	0.0099	0.009	0.002	2.498	1.1364	3.4432	1.1862			1062577.0	1217311.0	continuous-23108-both_sexes-irnt	phecode-574-both_sexes	0.1419	0.1195	0.0126	0.0534	-0.1433	0.0002	0.0382	-3.7517
EUR	EUR	-0.009	-0.0659	0.0087	0.0024	0.2417	0.0175	1.3467	1.02	0.0308	0.0099	0.009	0.0019	2.498	1.1301	3.4432	1.1686			1062577.0	1217311.0	continuous-23108-both_sexes-irnt	phecode-574.1-both_sexes	0.1419	0.1183	0.0126	0.0588	-0.1379	0.0003	0.0381	-3.6243
EUR	EUR	-0.0026	-0.0157	0.0077	0.0019	0.2417	0.0095	1.3467	1.0009	0.0308	0.0074	0.009	0.0013	2.498	1.0741	3.4432	1.0797			1062577.0	1217311.0	continuous-23108-both_sexes-irnt	phecode-594.1-both_sexes	0.1419	0.0115	0.0126	0.0929	-0.0535	0.1807	0.04	-1.3387
EUR	EUR	-0.007	-0.0207	0.0089	0.0025	0.2417	0.0087	1.3467	1.0034	0.0308	0.0075	0.009	0.0015	2.498	1.0649	3.4432	1.0703			1062577.0	1217311.0	continuous-23108-both_sexes-irnt	phecode-714.1-both_sexes	0.1419	0.0482	0.0126	0.1062	-0.1535	0.0027	0.0512	-2.9962
EUR	EUR	-0.0292	-0.1224	0.0104	0.0029	0.2417	0.0357	1.3467	1.0322	0.0308	0.0084	0.009	0.0019	2.498	1.2831	3.4432	1.3338			1062577.0	1217311.0	continuous-23108-both_sexes-irnt	phecode-716-both_sexes	0.1419	0.0965	0.0126	0.0251	-0.315	9.8227e-31	0.0273	-11.5254
EUR	EUR	-0.0261	-0.1137	0.0093	0.0025	0.2417	0.0261	1.3467	1.0214	0.0308	0.0082	0.009	0.0018	2.498	1.1973	3.4432	1.2313			1062577.0	1217311.0	continuous-23108-both_sexes-irnt	phecode-716.2-both_sexes	0.1419	0.0924	0.0126	0.0355	-0.3278	1.4961e-28	0.0296	-11.0842
EUR	EUR	-0.0292	-0.123	0.0104	0.0029	0.2417	0.0357	1.3467	1.032	0.0308	0.0083	0.009	0.0019	2.498	1.2831	3.4432	1.3342			1062577.0	1217311.0	continuous-23108-both_sexes-irnt	phecode-716.9-both_sexes	0.1419	0.0958	0.0126	0.0249	-0.3146	1.2396e-30	0.0273	-11.5054
EUR	EUR	-0.0091	-0.0521	0.0079	0.002	0.2417	0.0105	1.3467	1.0008	0.0308	0.0068	0.009	0.0014	2.498	1.0802	3.4432	1.0882			1062577.0	1217311.0	continuous-23108-both_sexes-irnt	phecode-720-both_sexes	0.1419	0.0088	0.0126	0.0775	-0.1802	5.678e-06	0.0397	-4.538
EUR	EUR	-0.0082	-0.0238	0.0074	0.0018	0.2417	0.0089	1.3467	1.02	0.0308	0.0068	0.009	0.0012	2.498	1.0895	3.4432	1.0947			1062577.0	1217311.0	continuous-23108-both_sexes-irnt	phecode-722-both_sexes	0.1419	0.2115	0.0126	0.0714	-0.1774	6.0922e-06	0.0392	-4.5232
EUR	EUR	-0.0126	-0.0008	0.0092	0.0025	0.2417	0.0166	1.3467	0.9969	0.0308	0.007	0.009	0.0015	2.498	1.1238	3.4432	1.1351		Ratio < 0, possibly indicating GC correction	1062577.0	1217311.0	continuous-23108-both_sexes-irnt	phecode-726-both_sexes	0.1419		0.0126		-0.1991	5.7376e-08	0.0367	-5.4268
EUR	EUR	-0.0093	-0.0212	0.008	0.002	0.2417	0.0103	1.3464	0.9932	0.0309	0.0066	0.009	0.0013	2.498	1.071	3.4432	1.0802		Ratio < 0, possibly indicating GC correction	1062577.0	1217311.0	continuous-23108-both_sexes-irnt	phecode-735.2-both_sexes	0.1418		0.0126		-0.1857	2.2406e-06	0.0393	-4.7304
EUR	EUR	-0.009	-0.0086	0.0078	0.002	0.2417	0.0149	1.3467	1.0058	0.0308	0.0083	0.009	0.0016	2.498	1.1113	3.4432	1.1302			1062577.0	1217311.0	continuous-23108-both_sexes-irnt	phecode-735.3-both_sexes	0.1419	0.0448	0.0126	0.0638	-0.1504	1.8183e-05	0.0351	-4.2861
EUR	EUR	-0.024	-0.0739	0.0113	0.0034	0.2417	0.0243	1.3467	1.024	0.0308	0.0115	0.009	0.0028	2.498	1.1843	3.4432	1.2414			1062577.0	1217311.0	continuous-23108-both_sexes-irnt	phecode-740-both_sexes	0.1419	0.0992	0.0126	0.0477	-0.3129	5.5902e-21	0.0333	-9.3974
EUR	EUR	-0.0202	-0.0602	0.0111	0.0031	0.2417	0.0216	1.3467	1.0266	0.0308	0.0103	0.009	0.0024	2.498	1.1619	3.4432	1.2105			1062577.0	1217311.0	continuous-23108-both_sexes-irnt	phecode-740.1-both_sexes	0.1419	0.1262	0.0126	0.0487	-0.279	4.9214e-14	0.037	-7.534
EUR	EUR	-0.0181	-0.0522	0.0102	0.0031	0.2417	0.0158	1.3467	1.0022	0.0308	0.0094	0.009	0.0022	2.498	1.1207	3.4432	1.1369			1062577.0	1217311.0	continuous-23108-both_sexes-irnt	phecode-740.9-both_sexes	0.1419	0.0164	0.0126	0.0685	-0.2926	1.6014e-14	0.0381	-7.6792
EUR	EUR	0.0048	0.0394	0.0083	0.002	0.2417	0.0103	1.3467	1.0051	0.0308	0.0087	0.009	0.0017	2.498	1.0741	3.4432	1.0945			1062577.0	1217311.0	continuous-23108-both_sexes-irnt	phecode-743.1-both_sexes	0.1419	0.054	0.0126	0.0921	0.0954	0.0196	0.0409	2.3333
EUR	EUR	0.0048	0.0394	0.0083	0.002	0.2417	0.0102	1.3467	1.0045	0.0308	0.0087	0.009	0.0017	2.498	1.0741	3.4432	1.0936			1062577.0	1217311.0	continuous-23108-both_sexes-irnt	phecode-743.11-both_sexes	0.1419	0.0483	0.0126	0.0932	0.0961	0.0191	0.041	2.343
EUR	EUR	-0.0101	-0.0266	0.0083	0.0022	0.2417	0.0157	1.3467	1.0187	0.0308	0.0074	0.009	0.0015	2.498	1.1428	3.4432	1.1525			1062577.0	1217311.0	continuous-23108-both_sexes-irnt	phecode-760-both_sexes	0.1419	0.1226	0.0126	0.0488	-0.1634	2.333e-06	0.0346	-4.7222
EUR	EUR	-0.0039	0.0198	0.0072	0.0018	0.2417	0.0196	1.3467	1.0135	0.0308	0.008	0.009	0.0016	2.498	1.1459	3.4432	1.1796			1062577.0	1217311.0	continuous-23108-both_sexes-irnt	phecode-785-both_sexes	0.1419	0.0753	0.0126	0.0447	-0.0573	0.0301	0.0264	-2.1685
EUR	EUR	-0.0037	-0.0048	0.0083	0.0019	0.2417	0.009	1.3467	1.0099	0.0308	0.0074	0.009	0.0014	2.498	1.0772	3.4432	1.0861			1062577.0	1217311.0	continuous-23108-both_sexes-irnt	phecode-788-both_sexes	0.1419	0.1144	0.0126	0.0859	-0.0799	0.056	0.0418	-1.9113
EUR	EUR	-0.0131	-0.0622	0.0087	0.0024	0.2417	0.0156	1.3467	1.0125	0.0308	0.0076	0.009	0.0017	2.498	1.1238	3.4432	1.147			1062577.0	1217311.0	continuous-23108-both_sexes-irnt	phecode-835-both_sexes	0.1419	0.0847	0.0126	0.052	-0.2126	6.765e-07	0.0428	-4.968
EUR	EUR	-0.0101	-0.0084	0.0085	0.0021	0.2417	0.0125	1.3467	1.0137	0.0308	0.0075	0.009	0.0014	2.498	1.0988	3.4432	1.1179			1062577.0	1217311.0	continuous-23108-both_sexes-irnt	phecode-960-both_sexes	0.1419	0.1158	0.0126	0.0632	-0.1827	7.9657e-07	0.037	-4.9362
EUR	EUR	-0.0101	-0.0097	0.0083	0.0021	0.2417	0.0115	1.3467	1.0068	0.0308	0.0074	0.009	0.0014	2.498	1.0926	3.4432	1.1026			1062577.0	1217311.0	continuous-23108-both_sexes-irnt	phecode-960.2-both_sexes	0.1419	0.0659	0.0126	0.0726	-0.1914	5.7062e-07	0.0383	-5.0009
EUR	EUR	0.0003	-0.0001	0.0078	0.0018	0.2416	0.009	1.3476	1.0139	0.0306	0.0067	0.0091	0.0012	2.498	1.0864	3.4442	1.091			1062577.0	1217311.0	continuous-23108-both_sexes-irnt	prescriptions-GABA_agonist|sedative-both_sexes	0.1422	0.153	0.0125	0.0732	0.0066	0.8663	0.0394	0.1684
EUR	EUR	-0.0036	-0.0103	0.0075	0.0016	0.2418	0.0103	1.3465	1.0348	0.0302	0.0071	0.0089	0.0013	2.498	1.1144	3.444	1.1226			1062577.0	1217311.0	continuous-23108-both_sexes-irnt	prescriptions-SSRI|selective_serotonin_re-uptake_inhibitor-both_sexes	0.1418	0.2839	0.0124	0.0576	-0.0731	0.0242	0.0324	-2.2537
EUR	EUR	-0.0112	-0.0209	0.0084	0.0021	0.2417	0.0157	1.3467	1.0571	0.0308	0.0086	0.009	0.0018	2.498	1.1619	3.4432	1.194			1062577.0	1217311.0	continuous-23108-both_sexes-irnt	prescriptions-albuterol-both_sexes	0.1419	0.2944	0.0126	0.0441	-0.1817	1.6295e-07	0.0347	-5.2373
EUR	EUR	-0.0076	-0.0607	0.0084	0.0021	0.2417	0.0067	1.3467	1.0162	0.0308	0.007	0.009	0.0011	2.498	1.071	3.4432	1.0739			1062577.0	1217311.0	continuous-23108-both_sexes-irnt	prescriptions-alpha1-antagonist|alpha_blocker-both_sexes	0.1419	0.2195	0.0126	0.0942	-0.19	0.0003	0.0522	-3.6369
EUR	EUR	-0.0049	-0.0247	0.0079	0.0018	0.2417	0.0058	1.3467	1.063	0.0308	0.0069	0.009	0.0012	2.498	1.1113	3.4432	1.1123			1062577.0	1217311.0	continuous-23108-both_sexes-irnt	prescriptions-amoxicillin_clavulanic_acid-both_sexes	0.1419	0.5612	0.0126	0.0616	-0.1301	0.0099	0.0504	-2.5805
EUR	EUR	-0.0066	-0.0234	0.0079	0.0021	0.2417	0.0088	1.3467	1.0192	0.0308	0.0073	0.009	0.0012	2.498	1.0926	3.4432	1.0949			1062577.0	1217311.0	continuous-23108-both_sexes-irnt	prescriptions-anticonvulsant|voltage-gated_calcium_channel_inhibitor|neuropathy-both_sexes	0.1419	0.2026	0.0126	0.0774	-0.1441	0.0015	0.0453	-3.1784
EUR	EUR	-0.0127	-0.0421	0.0088	0.0024	0.2417	0.0142	1.3467	1.0868	0.0308	0.0082	0.009	0.0015	2.498	1.1973	3.4432	1.2079			1062577.0	1217311.0	continuous-23108-both_sexes-irnt	prescriptions-antipyretic-both_sexes	0.1419	0.4174	0.0126	0.0396	-0.2172	2.5145e-08	0.039	-5.5723
EUR	EUR	0.0041	0.0091	0.0083	0.002	0.2417	0.008	1.3467	1.0292	0.0308	0.0075	0.009	0.0013	2.498	1.0895	3.4432	1.0998			1062577.0	1217311.0	continuous-23108-both_sexes-irnt	prescriptions-antispasmodic-both_sexes	0.1419	0.2927	0.0126	0.0754	0.0924	0.045	0.0461	2.0051
EUR	EUR	-0.0135	-0.0896	0.0102	0.0028	0.2417	0.0224	1.3467	1.056	0.0308	0.0085	0.009	0.0019	2.498	1.207	3.4432	1.2493			1062577.0	1217311.0	continuous-23108-both_sexes-irnt	prescriptions-bendroflumethiazide-both_sexes	0.1419	0.2246	0.0126	0.0343	-0.1839	1.3328e-07	0.0349	-5.2743
EUR	EUR	-0.0049	-0.0247	0.0079	0.0018	0.2417	0.0058	1.3467	1.063	0.0308	0.0069	0.009	0.0012	2.498	1.1113	3.4432	1.1123			1062577.0	1217311.0	continuous-23108-both_sexes-irnt	prescriptions-beta-lactam_antibiotic|beta-lactamase_inhibitor|antibiotic-both_sexes	0.1419	0.5612	0.0126	0.0617	-0.1301	0.0099	0.0504	-2.5805
EUR	EUR	-0.0112	-0.0209	0.0084	0.0021	0.2417	0.0157	1.3467	1.0571	0.0308	0.0086	0.009	0.0018	2.498	1.1619	3.4432	1.194			1062577.0	1217311.0	continuous-23108-both_sexes-irnt	prescriptions-beta2-agonist|bronchodilator|asthma-both_sexes	0.1419	0.2944	0.0126	0.0441	-0.1817	1.6296e-07	0.0347	-5.2373
EUR	EUR	-0.0191	-0.0932	0.0093	0.0023	0.2417	0.0189	1.3467	1.0408	0.0308	0.0086	0.009	0.0015	2.498	1.1811	3.4432	1.2031			1062577.0	1217311.0	continuous-23108-both_sexes-irnt	prescriptions-biguanides|diabetes-both_sexes	0.1419	0.2008	0.0126	0.0425	-0.2829	3.1858e-17	0.0335	-8.4395
EUR	EUR	0.0008	-0.0071	0.0075	0.0019	0.2417	0.0094	1.3467	1.0293	0.0308	0.0071	0.009	0.0015	2.498	1.105	3.4432	1.1097			1062577.0	1217311.0	continuous-23108-both_sexes-irnt	prescriptions-citalopram-both_sexes	0.1419	0.2668	0.0126	0.0649	0.0173	0.6709	0.0406	0.4249
EUR	EUR	-0.0046	-0.0312	0.0077	0.0017	0.2417	0.0071	1.3467	1.044	0.0308	0.0076	0.009	0.0014	2.498	1.0957	3.4432	1.1055			1062577.0	1217311.0	continuous-23108-both_sexes-irnt	prescriptions-clarithromycin-both_sexes	0.1419	0.4167	0.0126	0.072	-0.1104	0.0083	0.0418	-2.6392
EUR	EUR	-0.0037	-0.0176	0.0081	0.002	0.2417	0.0075	1.3467	1.0446	0.0308	0.0081	0.009	0.0013	2.498	1.1082	3.4432	1.1088			1062577.0	1217311.0	continuous-23108-both_sexes-irnt	prescriptions-corticosteroid|aminoglycoside_antibiotic|antibiotic-both_sexes	0.1419	0.4097	0.0126	0.0749	-0.0878	0.0713	0.0487	-1.8038
EUR	EUR	-0.0037	-0.0176	0.0081	0.002	0.2417	0.0075	1.3467	1.0446	0.0308	0.0081	0.009	0.0013	2.498	1.1082	3.4432	1.1088			1062577.0	1217311.0	continuous-23108-both_sexes-irnt	prescriptions-dexamethasone_acetic_acid_neomycin-both_sexes	0.1419	0.4097	0.0126	0.0749	-0.0878	0.0713	0.0487	-1.8038
EUR	EUR	5.7566e-05	-0.0109	0.008	0.002	0.2417	0.0089	1.3467	1.0466	0.0308	0.007	0.009	0.0012	2.498	1.1301	3.4432	1.1249			1062577.0	1217311.0	continuous-23108-both_sexes-irnt	prescriptions-diazepam-both_sexes	0.1419	0.3734	0.0126	0.0564	0.0012	0.9769	0.0428	0.029
EUR	EUR	-0.0097	-0.0656	0.0089	0.0023	0.2417	0.008	1.3467	1.0103	0.0308	0.0069	0.009	0.0012	2.498	1.0741	3.4432	1.0789			1062577.0	1217311.0	continuous-23108-both_sexes-irnt	prescriptions-doxazosin-both_sexes	0.1419	0.1303	0.0126	0.0878	-0.2206	8.3908e-06	0.0495	-4.455
EUR	EUR	-0.0036	-0.0102	0.0076	0.0017	0.2417	0.0103	1.3467	1.0349	0.0308	0.0068	0.009	0.0013	2.498	1.1144	3.4432	1.123			1062577.0	1217311.0	continuous-23108-both_sexes-irnt	prescriptions-fluoxetine-both_sexes	0.1419	0.2835	0.0126	0.0555	-0.0724	0.0303	0.0334	-2.1666
EUR	EUR	-0.0066	-0.0234	0.0079	0.0021	0.2417	0.0088	1.3467	1.0192	0.0308	0.0073	0.009	0.0012	2.498	1.0926	3.4432	1.0949			1062577.0	1217311.0	continuous-23108-both_sexes-irnt	prescriptions-gabapentin-both_sexes	0.1419	0.2026	0.0126	0.0774	-0.1441	0.0015	0.0453	-3.1784
EUR	EUR	0.0007	-0.0173	0.0081	0.0018	0.2417	0.0068	1.3467	1.061	0.0308	0.007	0.009	0.0012	2.498	1.1175	3.4432	1.1183			1062577.0	1217311.0	continuous-23108-both_sexes-irnt	prescriptions-hydrocortisone-both_sexes	0.1419	0.5159	0.0126	0.0593	0.0185	0.673	0.0439	0.422
EUR	EUR	0.2385	1.394	0.0308	0.0085	0.2385	0.2385	1.394	1.394	0.0307	0.0307	0.0085	0.0085	2.5309	2.5309	3.4549	3.4549			1062577.0	1217311.0	continuous-23109-both_sexes-irnt	continuous-23109-both_sexes-irnt	0.1605	0.1605	0.0125	0.0125	1.0	0.0	4.0209e-06	248700.6559
EUR	EUR	0.2314	1.2682	0.0292	0.0082	0.2385	0.2262	1.394	1.3449	0.0307	0.0288	0.0085	0.0081	2.5309	2.4236	3.4549	3.288			1062577.0	1217311.0	continuous-23109-both_sexes-irnt	continuous-23110-both_sexes-irnt	0.1605	0.1508	0.0125	0.0126	0.9964	0.0	0.0008	1293.5277
EUR	EUR	-0.071	-0.3495	0.014	0.005	0.2385	0.2257	1.394	1.1567	0.0307	0.0205	0.0085	0.0065	2.5309	2.4098	3.4549	3.0432			1062577.0	1217311.0	continuous-23109-both_sexes-irnt	continuous-23111-both_sexes-irnt	0.1605	0.0767	0.0125	0.01	-0.3059	1.0509e-50	0.0204	-14.9762
EUR	EUR	-0.1079	-0.5046	0.0148	0.0055	0.2385	0.2403	1.394	1.1445	0.0307	0.0213	0.0085	0.0073	2.5309	2.4282	3.4549	3.1358			1062577.0	1217311.0	continuous-23109-both_sexes-irnt	continuous-23112-both_sexes-irnt	0.1605	0.0676	0.0125	0.01	-0.4505	9.9156e-137	0.0181	-24.8885
EUR	EUR	-0.1483	-0.7463	0.0216	0.0068	0.2385	0.2811	1.394	1.4298	0.0307	0.0396	0.0085	0.0114	2.5309	2.6648	3.4549	3.8026			1062577.0	1217311.0	continuous-23109-both_sexes-irnt	continuous-23113-both_sexes-irnt	0.1605	0.1534	0.0125	0.0141	-0.5728	0.0	0.0149	-38.3199
EUR	EUR	-0.1488	-0.7496	0.0216	0.0069	0.2385	0.2835	1.394	1.4448	0.0307	0.04	0.0085	0.0115	2.5309	2.689	3.4549	3.8373			1062577.0	1217311.0	continuous-23109-both_sexes-irnt	continuous-23114-both_sexes-irnt	0.1605	0.1568	0.0125	0.0141	-0.5724	0.0	0.015	-38.2811
EUR	EUR	-0.0764	-0.3753	0.0139	0.005	0.2385	0.226	1.394	1.1568	0.0307	0.0209	0.0085	0.0065	2.5309	2.419	3.4549	3.0441			1062577.0	1217311.0	continuous-23109-both_sexes-irnt	continuous-23115-both_sexes-irnt	0.1605	0.0767	0.0125	0.0102	-0.3291	4.7404e-62	0.0198	-16.6231
EUR	EUR	-0.1109	-0.5178	0.0149	0.0055	0.2385	0.2419	1.394	1.1437	0.0307	0.0217	0.0085	0.0074	2.5309	2.4421	3.4549	3.1491			1062577.0	1217311.0	continuous-23109-both_sexes-irnt	continuous-23116-both_sexes-irnt	0.1605	0.0669	0.0125	0.0101	-0.4617	4.4141e-150	0.0177	-26.0927
EUR	EUR	-0.1473	-0.7471	0.0212	0.0069	0.2385	0.2868	1.394	1.4535	0.0307	0.0388	0.0085	0.0113	2.5309	2.7379	3.4549	3.8675			1062577.0	1217311.0	continuous-23109-both_sexes-irnt	continuous-23117-both_sexes-irnt	0.1605	0.1581	0.0125	0.0135	-0.5631	1.5339e-290	0.0155	-36.428
EUR	EUR	-0.1452	-0.7372	0.021	0.0068	0.2385	0.2792	1.394	1.4136	0.0307	0.0378	0.0085	0.011	2.5309	2.6599	3.4549	3.7626			1062577.0	1217311.0	continuous-23109-both_sexes-irnt	continuous-23118-both_sexes-irnt	0.1605	0.1497	0.0125	0.0137	-0.5628	2.9091e-289	0.0155	-36.3472
EUR	EUR	-0.0617	-0.1698	0.0144	0.0052	0.2385	0.2285	1.394	1.1439	0.0307	0.0227	0.0085	0.0071	2.5309	2.3868	3.4549	3.052			1062577.0	1217311.0	continuous-23109-both_sexes-irnt	continuous-23119-both_sexes-irnt	0.1605	0.0701	0.0125	0.0111	-0.2642	4.9644e-35	0.0214	-12.3485
EUR	EUR	-0.103	-0.4655	0.0161	0.0057	0.2385	0.2229	1.394	1.2669	0.0307	0.0231	0.0085	0.0076	2.5309	2.3914	3.4549	3.1297			1062577.0	1217311.0	continuous-23109-both_sexes-irnt	continuous-23120-both_sexes-irnt	0.1605	0.1253	0.0125	0.0109	-0.4466	1.8858e-122	0.019	-23.5327
EUR	EUR	-0.1686	-1.0284	0.0239	0.0071	0.2385	0.2687	1.394	1.4095	0.0307	0.0386	0.0085	0.0111	2.5309	2.5736	3.4549	3.6754			1062577.0	1217311.0	continuous-23109-both_sexes-irnt	continuous-23121-both_sexes-irnt	0.1605	0.1531	0.0125	0.0144	-0.6659	0.0	0.0126	-52.9689
EUR	EUR	-0.1693	-1.0337	0.024	0.0072	0.2385	0.2709	1.394	1.426	0.0307	0.0393	0.0085	0.0113	2.5309	2.5926	3.4549	3.7136			1062577.0	1217311.0	continuous-23109-both_sexes-irnt	continuous-23122-both_sexes-irnt	0.1605	0.157	0.0125	0.0145	-0.6662	0.0	0.0126	-52.8085
EUR	EUR	-0.0633	-0.2114	0.0144	0.0052	0.2385	0.2305	1.394	1.1413	0.0307	0.0226	0.0085	0.0071	2.5309	2.3868	3.4549	3.0677			1062577.0	1217311.0	continuous-23109-both_sexes-irnt	continuous-23123-both_sexes-irnt	0.1605	0.0683	0.0125	0.0109	-0.27	8.8764e-37	0.0213	-12.6682
EUR	EUR	-0.1044	-0.4962	0.0162	0.0057	0.2385	0.228	1.394	1.2958	0.0307	0.0235	0.0085	0.0078	2.5309	2.4421	3.4549	3.2015			1062577.0	1217311.0	continuous-23109-both_sexes-irnt	continuous-23124-both_sexes-irnt	0.1605	0.1344	0.0125	0.0107	-0.448	1.4382e-125	0.0188	-23.8353
EUR	EUR	-0.1658	-0.9627	0.0232	0.0071	0.2385	0.2665	1.394	1.4106	0.0307	0.037	0.0085	0.011	2.5309	2.5783	3.4549	3.6537			1062577.0	1217311.0	continuous-23109-both_sexes-irnt	continuous-23125-both_sexes-irnt	0.1605	0.1547	0.0125	0.0139	-0.6578	0.0	0.0127	-51.8712
EUR	EUR	-0.1662	-0.9633	0.0233	0.0071	0.2385	0.2673	1.394	1.4147	0.0307	0.0374	0.0085	0.011	2.5309	2.5783	3.4549	3.6686			1062577.0	1217311.0	continuous-23109-both_sexes-irnt	continuous-23126-both_sexes-irnt	0.1605	0.1554	0.0125	0.014	-0.6585	0.0	0.0127	-51.9328
EUR	EUR	-0.0167	-0.0626	0.0157	0.0054	0.2385	0.2093	1.394	1.2897	0.0307	0.0232	0.0085	0.0071	2.5309	2.3777	3.4549	3.0342			1062577.0	1217311.0	continuous-23109-both_sexes-irnt	continuous-23127-both_sexes-irnt	0.1605	0.1424	0.0125	0.0114	-0.0749	0.0023	0.0245	-3.0538
EUR	EUR	-0.1579	-0.9077	0.024	0.0073	0.2385	0.2938	1.394	1.4944	0.0307	0.0469	0.0085	0.0135	2.5309	2.6551	3.4549	3.9846			1062577.0	1217311.0	continuous-23109-both_sexes-irnt	continuous-23129-both_sexes-irnt	0.1605	0.1656	0.0125	0.0157	-0.5964	0.0	0.0141	-42.2835
EUR	EUR	-0.1576	-0.9055	0.0239	0.0073	0.2385	0.2933	1.394	1.4949	0.0307	0.0468	0.0085	0.0135	2.5309	2.6599	3.4549	3.9802			1062577.0	1217311.0	continuous-23109-both_sexes-irnt	continuous-23130-both_sexes-irnt	0.1605	0.1661	0.0125	0.0157	-0.5959	0.0	0.0141	-42.1287
EUR	EUR	0.037	0.0368	0.0078	0.0041	0.2385	0.0855	1.394	1.0637	0.0307	0.0075	0.0085	0.0068	2.5309	1.2201	3.4549	1.2261			1062577.0	1217311.0	continuous-23109-both_sexes-irnt	continuous-2946-both_sexes-irnt	0.1605	0.2817	0.0125	0.0334	0.2592	4.7091e-20	0.0283	9.1705
EUR	EUR	-0.0208	-0.075	0.012	0.0042	0.2385	0.1765	1.394	1.2152	0.0308	0.0344	0.0085	0.0101	2.5309	1.8972	3.4548	2.7292			1062577.0	1217311.0	continuous-23109-both_sexes-irnt	continuous-30000-both_sexes-irnt	0.1605	0.1244	0.0125	0.0199	-0.1013	2.3403e-06	0.0215	-4.7216
EUR	EUR	-0.016	-0.0961	0.016	0.0043	0.2385	0.1841	1.394	1.5448	0.0308	0.0627	0.0085	0.0148	2.5309	1.9798	3.4549	3.1457			1062577.0	1217311.0	continuous-23109-both_sexes-irnt	continuous-30010-both_sexes-irnt	0.1605	0.2539	0.0125	0.0292	-0.0761	0.0002	0.0207	-3.6802
EUR	EUR	-0.013	-0.0416	0.0135	0.0036	0.2385	0.1266	1.394	1.4251	0.0308	0.0574	0.0085	0.011	2.5309	1.7688	3.4549	2.5246			1062577.0	1217311.0	continuous-23109-both_sexes-irnt	continuous-30020-both_sexes-irnt	0.1605	0.2788	0.0125	0.0376	-0.0746	0.0004	0.0212	-3.5168
EUR	EUR	-0.0121	-0.0231	0.0129	0.0036	0.2385	0.1221	1.394	1.4219	0.0307	0.0582	0.0085	0.0113	2.5309	1.7609	3.4549	2.482			1062577.0	1217311.0	continuous-23109-both_sexes-irnt	continuous-30030-both_sexes-irnt	0.1605	0.2847	0.0125	0.0393	-0.0711	0.0008	0.0213	-3.3392
EUR	EUR	0.0077	0.1232	0.0163	0.0044	0.2384	0.2048	1.394	1.5667	0.0307	0.0989	0.0085	0.021	2.5309	1.8606	3.4547	3.3776			1062577.0	1217311.0	continuous-23109-both_sexes-irnt	continuous-30040-both_sexes-irnt	0.1605	0.2383	0.0125	0.0416	0.035	0.0728	0.0195	1.7942
EUR	EUR	0.0059	0.0829	0.015	0.0043	0.2385	0.1983	1.394	1.5222	0.0308	0.1015	0.0085	0.0215	2.5309	1.7885	3.4548	3.2673			1062577.0	1217311.0	continuous-23109-both_sexes-irnt	continuous-30050-both_sexes-irnt	0.1605	0.2303	0.0125	0.0448	0.0271	0.1633	0.0194	1.394
EUR	EUR	-0.0006	-0.0455	0.0089	0.0024	0.2385	0.0462	1.394	1.1117	0.0307	0.0231	0.0085	0.0059	2.5309	1.2631	3.4549	1.4947			1062577.0	1217311.0	continuous-23109-both_sexes-irnt	continuous-30060-both_sexes-irnt	0.1605	0.2258	0.0125	0.0467	-0.006	0.796	0.0233	-0.2586
EUR	EUR	-0.0272	-0.0041	0.0163	0.0054	0.2385	0.1778	1.394	1.3377	0.0308	0.0629	0.0085	0.018	2.5309	1.6562	3.4549	2.9202			1062577.0	1217311.0	continuous-23109-both_sexes-irnt	continuous-30070-both_sexes-irnt	0.1605	0.1759	0.0125	0.0328	-0.1319	9.0515e-08	0.0247	-5.3448
EUR	EUR	0.0093	0.0072	0.0146	0.0047	0.2385	0.2433	1.394	1.6186	0.0308	0.0554	0.0085	0.0184	2.5309	2.0598	3.4549	3.6872			1062577.0	1217311.0	continuous-23109-both_sexes-irnt	continuous-30080-both_sexes-irnt	0.1605	0.2302	0.0125	0.0206	0.0388	0.0443	0.0193	2.0111
EUR	EUR	0.0047	0.0108	0.0134	0.0041	0.2385	0.1979	1.394	1.5598	0.0308	0.0488	0.0085	0.0148	2.5309	1.9548	3.4549	3.1983			1062577.0	1217311.0	continuous-23109-both_sexes-irnt	continuous-30090-both_sexes-irnt	0.1605	0.2547	0.0125	0.0222	0.0218	0.2413	0.0186	1.1717
EUR	EUR	-0.008	-0.0037	0.0147	0.0048	0.2383	0.2846	1.3946	1.8927	0.0307	0.0919	0.0085	0.0303	2.5309	2.0471	3.453	4.2794			1062577.0	1217311.0	continuous-23109-both_sexes-irnt	continuous-30100-both_sexes-irnt	0.1608	0.2722	0.0125	0.028	-0.0306	0.0962	0.0184	-1.6636
EUR	EUR	-0.0139	-0.0517	0.0179	0.0062	0.2385	0.195	1.3939	1.5229	0.031	0.0764	0.0085	0.0238	2.5309	1.7491	3.455	3.3367			1062577.0	1217311.0	continuous-23109-both_sexes-irnt	continuous-30110-both_sexes-irnt	0.1605	0.2238	0.0126	0.0327	-0.0646	0.0199	0.0277	-2.3278
EUR	EUR	-0.0218	-0.1006	0.0125	0.004	0.2385	0.171	1.394	1.3899	0.0307	0.0472	0.0085	0.0129	2.5309	1.8931	3.4549	2.8792			1062577.0	1217311.0	continuous-23109-both_sexes-irnt	continuous-30120-both_sexes-irnt	0.1605	0.2075	0.0125	0.0251	-0.1078	3.2794e-07	0.0211	-5.1066
EUR	EUR	-0.0112	-0.0586	0.0145	0.0042	0.2385	0.1592	1.394	1.5898	0.0308	0.0859	0.0085	0.0176	2.5309	1.7885	3.455	2.922			1062577.0	1217311.0	continuous-23109-both_sexes-irnt	continuous-30130-both_sexes-irnt	0.1605	0.3068	0.0125	0.0447	-0.0575	0.008	0.0217	-2.6501
EUR	EUR	-0.0146	-0.0501	0.0122	0.0042	0.2384	0.1504	1.3941	1.2025	0.0308	0.0324	0.0085	0.0093	2.5309	1.7688	3.4548	2.495			1062577.0	1217311.0	continuous-23109-both_sexes-irnt	continuous-30140-both_sexes-irnt	0.1605	0.1354	0.0125	0.0216	-0.0771	0.0006	0.0224	-3.4395
EUR	EUR	-0.0095	-0.0598	0.0128	0.0039	0.2384	0.1731	1.3941	1.3739	0.0299	0.0632	0.0083	0.0197	2.5309	1.7767	3.4541	2.9588			1062577.0	1217311.0	continuous-23109-both_sexes-irnt	continuous-30150-both_sexes-irnt	0.1606	0.1909	0.0122	0.0323	-0.047	0.0155	0.0194	-2.4214
EUR	EUR	-0.007	-0.0354	0.0125	0.0038	0.2385	0.1379	1.394	1.3239	0.0307	0.0365	0.0085	0.0105	2.5309	1.7218	3.4549	2.5087			1062577.0	1217311.0	continuous-23109-both_sexes-irnt	continuous-30180-both_sexes-irnt	0.1605	0.2147	0.0125	0.0242	-0.0386	0.0655	0.0209	-1.8415
EUR	EUR	0.0034	0.0076	0.0136	0.0036	0.2385	0.1385	1.394	1.5487	0.0308	0.0908	0.0085	0.0168	2.5309	1.6601	3.455	2.7132			1062577.0	1217311.0	continuous-23109-both_sexes-irnt	continuous-30190-both_sexes-irnt	0.1605	0.3203	0.0125	0.053	0.0189	0.3493	0.0202	0.9359
EUR	EUR	0.0049	0.0261	0.0131	0.0038	0.2385	0.1263	1.394	1.3024	0.0307	0.0369	0.0085	0.0096	2.5309	1.6946	3.4549	2.4013			1062577.0	1217311.0	continuous-23109-both_sexes-irnt	continuous-30200-both_sexes-irnt	0.1605	0.2158	0.0125	0.0263	0.0285	0.1999	0.0222	1.2818
EUR	EUR	-0.0036	-0.0344	0.014	0.0045	0.2385	0.1769	1.394	1.3932	0.0308	0.0674	0.0085	0.021	2.5309	1.7452	3.4549	3.0218			1062577.0	1217311.0	continuous-23109-both_sexes-irnt	continuous-30210-both_sexes-irnt	0.1605	0.1945	0.0125	0.0334	-0.0174	0.4237	0.0217	-0.8
EUR	EUR	-0.0387	-0.2253	0.0135	0.0035	0.2385	0.1596	1.394	1.4037	0.0308	0.0756	0.0085	0.0163	2.5309	1.8485	3.4549	2.8546			1062577.0	1217311.0	continuous-23109-both_sexes-irnt	continuous-30240-both_sexes-irnt	0.1605	0.2177	0.0125	0.0408	-0.1982	1.7158e-22	0.0203	-9.7573
EUR	EUR	-0.0408	-0.2391	0.0144	0.0036	0.2385	0.1629	1.394	1.4147	0.0308	0.0735	0.0085	0.016	2.5309	1.9013	3.4548	2.8952			1062577.0	1217311.0	continuous-23109-both_sexes-irnt	continuous-30250-both_sexes-irnt	0.1605	0.2188	0.0126	0.0388	-0.2068	5.327e-23	0.0209	-9.8753
EUR	EUR	-0.0028	0.1047	0.015	0.0038	0.2384	0.1644	1.394	1.403	0.0308	0.078	0.0085	0.017	2.5309	1.6259	3.4547	2.8376			1062577.0	1217311.0	continuous-23109-both_sexes-irnt	continuous-30260-both_sexes-irnt	0.1605	0.2193	0.0125	0.0425	-0.014	0.4692	0.0193	-0.7238
EUR	EUR	0.0047	0.16	0.0164	0.0038	0.2384	0.1657	1.394	1.4617	0.0307	0.0746	0.0085	0.0158	2.5309	1.7648	3.4547	2.882			1062577.0	1217311.0	continuous-23109-both_sexes-irnt	continuous-30270-both_sexes-irnt	0.1605	0.2453	0.0125	0.0397	0.0238	0.2091	0.019	1.2561
EUR	EUR	-0.0308	-0.1692	0.0111	0.003	0.2385	0.1125	1.3937	1.2937	0.0308	0.0542	0.0085	0.011	2.5309	1.6145	3.4548	2.2799			1062577.0	1217311.0	continuous-23109-both_sexes-irnt	continuous-30280-both_sexes-irnt	0.1604	0.2295	0.0126	0.0423	-0.1881	2.1246e-22	0.0193	-9.7356
EUR	EUR	-0.0423	-0.2433	0.013	0.0036	0.2385	0.1716	1.3937	1.4404	0.0308	0.0837	0.0085	0.0165	2.5309	1.9218	3.4548	3.0039			1062577.0	1217311.0	continuous-23109-both_sexes-irnt	continuous-30290-both_sexes-irnt	0.1604	0.2198	0.0125	0.0417	-0.2092	5.5204e-27	0.0194	-10.7565
EUR	EUR	-0.0441	-0.2546	0.0138	0.0037	0.2386	0.1729	1.3936	1.4452	0.0307	0.0828	0.0085	0.0164	2.5309	1.9507	3.4551	3.0209			1062577.0	1217311.0	continuous-23109-both_sexes-irnt	continuous-30300-both_sexes-irnt	0.1603	0.2203	0.0125	0.041	-0.2173	4.8315e-27	0.0202	-10.7688
EUR	EUR	-0.0314	-0.1812	0.0107	0.0031	0.2385	0.0625	1.394	1.069	0.0307	0.0106	0.0085	0.0029	2.5309	1.4709	3.4549	1.5845			1062577.0	1217311.0	continuous-23109-both_sexes-irnt	continuous-30510-both_sexes-irnt	0.1605	0.1181	0.0125	0.0181	-0.2577	1.6457e-26	0.0242	-10.6554
EUR	EUR	-0.0101	-0.1166	0.0096	0.0026	0.2385	0.0433	1.394	1.023	0.0307	0.0102	0.0085	0.0023	2.5309	1.3238	3.4549	1.3848			1062577.0	1217311.0	continuous-23109-both_sexes-irnt	continuous-30520-both_sexes-irnt	0.1605	0.0598	0.0125	0.0266	-0.0997	9.7145e-05	0.0256	-3.8976
EUR	EUR	-0.0211	-0.1906	0.0101	0.003	0.2385	0.07	1.394	1.0601	0.0307	0.0106	0.0085	0.0031	2.5309	1.5071	3.4549	1.6433			1062577.0	1217311.0	continuous-23109-both_sexes-irnt	continuous-30530-both_sexes-irnt	0.1605	0.0934	0.0125	0.0164	-0.1632	9.0258e-13	0.0228	-7.1446
EUR	EUR	0.011	0.035	0.0148	0.0046	0.2385	0.2114	1.394	1.1645	0.0307	0.0238	0.0085	0.0091	2.5309	2.1199	3.4549	2.8357			1062577.0	1217311.0	continuous-23109-both_sexes-irnt	continuous-3062-both_sexes-irnt	0.1605	0.0896	0.0125	0.0129	0.0489	0.0179	0.0206	2.3686
EUR	EUR	0.0038	-0.007	0.0142	0.0046	0.2385	0.1917	1.394	1.1329	0.0307	0.0196	0.0085	0.0076	2.5309	2.0344	3.4549	2.6456			1062577.0	1217311.0	continuous-23109-both_sexes-irnt	continuous-3063-both_sexes-irnt	0.1605	0.0808	0.0125	0.0119	0.0178	0.4075	0.0215	0.8283
EUR	EUR	-0.0132	-0.0585	0.0117	0.0038	0.2385	0.1023	1.394	1.0876	0.0307	0.0145	0.0085	0.005	2.5309	1.6334	3.4549	1.9087			1062577.0	1217311.0	continuous-23109-both_sexes-irnt	continuous-3064-both_sexes-irnt	0.1605	0.0964	0.0125	0.0159	-0.0844	0.0006	0.0246	-3.4231
EUR	EUR	-0.0966	-0.3835	0.0143	0.0058	0.2385	0.2909	1.394	1.3257	0.0307	0.0278	0.0085	0.0169	2.5309	2.0344	3.4549	2.7326			1062577.0	1217311.0	continuous-23109-both_sexes-irnt	continuous-3143-both_sexes-irnt	0.1605	0.188	0.0125	0.0161	-0.3669	4.8657e-77	0.0197	-18.5777
EUR	EUR	-0.0327	-0.1063	0.0165	0.0076	0.2385	0.2631	1.394	1.2548	0.0308	0.0458	0.0085	0.0274	2.5309	1.7024	3.4548	2.6373			1062577.0	1217311.0	continuous-23109-both_sexes-irnt	continuous-3144-both_sexes-irnt	0.1605	0.1556	0.0125	0.028	-0.1306	3.6374e-06	0.0282	-4.6311
EUR	EUR	-0.0293	-0.0791	0.0159	0.0071	0.2385	0.2912	1.394	1.3336	0.0308	0.0476	0.0085	0.0286	2.5309	1.7806	3.4548	2.8277			1062577.0	1217311.0	continuous-23109-both_sexes-irnt	continuous-3147-both_sexes-irnt	0.1605	0.1826	0.0125	0.026	-0.1113	1.8269e-05	0.026	-4.2851
EUR	EUR	-0.029	-0.0795	0.0158	0.007	0.2385	0.2873	1.394	1.3066	0.0308	0.0467	0.0085	0.0282	2.5309	1.7491	3.4548	2.7783			1062577.0	1217311.0	continuous-23109-both_sexes-irnt	continuous-3148-both_sexes-irnt	0.1605	0.1724	0.0125	0.0263	-0.111	1.6414e-05	0.0258	-4.3088
EUR	EUR	0.0043	0.0298	0.0088	0.0022	0.2385	0.054	1.394	1.0394	0.0307	0.0119	0.0085	0.0028	2.5309	1.4034	3.4549	1.4946			1062577.0	1217311.0	continuous-23109-both_sexes-irnt	continuous-399-both_sexes-irnt	0.1605	0.0797	0.0125	0.024	0.0377	0.0524	0.0194	1.9402
EUR	EUR	0.0115	0.0671	0.0097	0.0026	0.2385	0.0805	1.394	1.1051	0.0307	0.0124	0.0085	0.0034	2.5309	1.607	3.4549	1.7784			1062577.0	1217311.0	continuous-23109-both_sexes-irnt	continuous-400-both_sexes-irnt	0.1605	0.135	0.0125	0.016	0.0826	8.0247e-06	0.0185	4.4645
EUR	EUR	0.0083	0.0628	0.0098	0.0026	0.2385	0.0802	1.394	1.1064	0.0307	0.0123	0.0085	0.003	2.5309	1.6221	3.4549	1.7882			1062577.0	1217311.0	continuous-23109-both_sexes-irnt	continuous-404-both_sexes-irnt	0.1605	0.135	0.0125	0.0156	0.0603	0.001	0.0184	3.2768
EUR	EUR	-0.0294	-0.1671	0.0153	0.0045	0.2385	0.1275	1.394	1.2136	0.0307	0.0205	0.0085	0.0057	2.5309	1.8364	3.4549	2.2821			1062577.0	1217311.0	continuous-23109-both_sexes-irnt	continuous-4079-both_sexes-irnt	0.1605	0.1666	0.0125	0.016	-0.1685	5.7022e-12	0.0245	-6.8869
EUR	EUR	-0.016	-0.1486	0.014	0.0044	0.2385	0.1349	1.394	1.2273	0.0307	0.0202	0.0085	0.0057	2.5309	1.8728	3.4549	2.3555			1062577.0	1217311.0	continuous-23109-both_sexes-irnt	continuous-4080-both_sexes-irnt	0.1605	0.1677	0.0125	0.0149	-0.0891	0.0002	0.0239	-3.727
EUR	EUR	-0.0341	-0.0806	0.0138	0.0084	0.2385	0.2706	1.394	1.1234	0.0308	0.0302	0.0085	0.0337	2.5309	1.4387	3.4549	1.8847			1062577.0	1217311.0	continuous-23109-both_sexes-irnt	continuous-4101-both_sexes-irnt	0.1605	0.1395	0.0125	0.0341	-0.1343	1.1736e-05	0.0306	-4.3824
EUR	EUR	-0.0294	-0.0591	0.013	0.0079	0.2385	0.2859	1.394	1.1486	0.0308	0.0281	0.0085	0.03	2.5309	1.4709	3.4548	1.9457			1062577.0	1217311.0	continuous-23109-both_sexes-irnt	continuous-4104-both_sexes-irnt	0.1605	0.1571	0.0125	0.0297	-0.1127	0.0001	0.0291	-3.8724
EUR	EUR	-0.03	-0.0598	0.0131	0.008	0.2385	0.2881	1.394	1.1477	0.0308	0.0283	0.0085	0.0302	2.5309	1.4709	3.4548	1.951			1062577.0	1217311.0	continuous-23109-both_sexes-irnt	continuous-4105-both_sexes-irnt	0.1605	0.1553	0.0125	0.0298	-0.1143	8.4378e-05	0.0291	-3.9316
EUR	EUR	-0.0294	-0.0591	0.013	0.0079	0.2385	0.2859	1.394	1.1486	0.0308	0.0281	0.0085	0.03	2.5309	1.4709	3.4548	1.9457			1062577.0	1217311.0	continuous-23109-both_sexes-irnt	continuous-4106-both_sexes-irnt	0.1605	0.1571	0.0125	0.0297	-0.1127	0.0001	0.0291	-3.8722
EUR	EUR	-0.1042	-0.2659	0.0125	0.0062	0.2385	0.2877	1.394	1.1623	0.0307	0.0154	0.0085	0.0162	2.5309	1.6145	3.4549	1.9215			1062577.0	1217311.0	continuous-23109-both_sexes-irnt	continuous-4119-both_sexes-irnt	0.1605	0.1762	0.0125	0.0167	-0.3977	9.4888e-74	0.0219	-18.1666
EUR	EUR	-0.0316	-0.0431	0.0131	0.0081	0.2385	0.2918	1.394	1.1552	0.0308	0.0294	0.0085	0.0315	2.5309	1.4781	3.4548	1.9798			1062577.0	1217311.0	continuous-23109-both_sexes-irnt	continuous-4123-both_sexes-irnt	0.1605	0.1584	0.0125	0.03	-0.1197	4.1064e-05	0.0292	-4.1014
EUR	EUR	-0.028	-0.0277	0.0082	0.0026	0.2385	0.0386	1.394	1.0187	0.0307	0.0083	0.0085	0.0025	2.5309	1.207	3.4549	1.2332			1062577.0	1217311.0	continuous-23109-both_sexes-irnt	continuous-41235-both_sexes	0.1605	0.0801	0.0125	0.0358	-0.2914	7.5467e-29	0.0261	-11.1453
EUR	EUR	-0.0312	-0.0444	0.0131	0.008	0.2385	0.2881	1.394	1.1334	0.0308	0.0291	0.0085	0.0312	2.5309	1.453	3.4548	1.9484			1062577.0	1217311.0	continuous-23109-both_sexes-irnt	continuous-4124-both_sexes-irnt	0.1605	0.1407	0.0125	0.0306	-0.1192	4.2773e-05	0.0291	-4.092
EUR	EUR	-0.0316	-0.0431	0.0131	0.0081	0.2385	0.2918	1.394	1.1552	0.0308	0.0294	0.0085	0.0315	2.5309	1.4781	3.4548	1.9798			1062577.0	1217311.0	continuous-23109-both_sexes-irnt	continuous-4125-both_sexes-irnt	0.1605	0.1584	0.0125	0.03	-0.1197	4.1044e-05	0.0292	-4.1015
EUR	EUR	-0.0059	-0.0213	0.0087	0.0039	0.2385	0.1218	1.394	1.0654	0.0307	0.0163	0.0085	0.013	2.5309	1.2664	3.4549	1.407			1062577.0	1217311.0	continuous-23109-both_sexes-irnt	continuous-4194-both_sexes-irnt	0.1605	0.1606	0.0125	0.0401	-0.0349	0.1307	0.0231	-1.5115
EUR	EUR	-0.0189	-0.0361	0.0092	0.0039	0.2385	0.0464	1.394	1.0341	0.0307	0.0081	0.0085	0.005	2.5309	1.1459	3.4549	1.1652			1062577.0	1217311.0	continuous-23109-both_sexes-irnt	continuous-4195-both_sexes-irnt	0.1605	0.2067	0.0125	0.0491	-0.1795	5.4503e-07	0.0358	-5.0097
EUR	EUR	-0.0017	0.0061	0.0077	0.003	0.2385	0.0214	1.394	1.037	0.0307	0.0073	0.0085	0.0036	2.5309	1.0926	3.4549	1.0955			1062577.0	1217311.0	continuous-23109-both_sexes-irnt	continuous-4241-both_sexes-irnt	0.1605	0.3874	0.0125	0.0767	-0.0243	0.5647	0.0421	-0.5759
EUR	EUR	-0.0384	-0.2004	0.0125	0.0036	0.2385	0.1195	1.394	1.1217	0.0307	0.0171	0.0085	0.0045	2.5309	1.8324	3.4549	2.1466			1062577.0	1217311.0	continuous-23109-both_sexes-irnt	continuous-46-both_sexes-irnt	0.1605	0.1061	0.0125	0.0149	-0.2272	3.46e-32	0.0192	-11.8101
EUR	EUR	-0.034	-0.2158	0.0126	0.0036	0.2385	0.1188	1.394	1.1293	0.0307	0.0166	0.0085	0.0046	2.5309	1.8284	3.4549	2.1441			1062577.0	1217311.0	continuous-23109-both_sexes-irnt	continuous-47-both_sexes-irnt	0.1605	0.113	0.0125	0.0145	-0.2019	4.9485e-26	0.0191	-10.5525
EUR	EUR	-0.1013	-0.4809	0.0141	0.0049	0.2385	0.2087	1.394	1.1149	0.0307	0.0206	0.0085	0.0066	2.5309	2.2737	3.4549	2.8545			1062577.0	1217311.0	continuous-23109-both_sexes-irnt	continuous-48-both_sexes-irnt	0.1605	0.0619	0.0125	0.0111	-0.454	1.4802e-180	0.0158	-28.6528
EUR	EUR	-0.0038	-0.022	0.0078	0.0036	0.2385	0.0331	1.394	1.0238	0.0307	0.0075	0.0085	0.0042	2.5309	1.1144	3.4549	1.1152			1062577.0	1217311.0	continuous-23109-both_sexes-irnt	continuous-4836-both_sexes	0.1605	0.2064	0.0125	0.0648	-0.0424	0.2967	0.0406	-1.0435
EUR	EUR	-0.1014	-0.5246	0.0165	0.0058	0.2385	0.2173	1.394	1.3373	0.0307	0.0258	0.0085	0.0081	2.5309	2.4421	3.4549	3.1652			1062577.0	1217311.0	continuous-23109-both_sexes-irnt	continuous-49-both_sexes-irnt	0.1605	0.1558	0.0125	0.0119	-0.4455	4.9598e-103	0.0207	-21.553
EUR	EUR	0.0395	0.062	0.022	0.0083	0.2385	0.5245	1.394	1.9723	0.0308	0.0902	0.0085	0.0269	2.5309	3.315	3.4548	6.5727			1062577.0	1217311.0	continuous-23109-both_sexes-irnt	continuous-50-both_sexes-irnt	0.1605	0.1745	0.0126	0.0162	0.1116	2.0225e-06	0.0235	4.7512
EUR	EUR	-0.0041	-0.0042	0.0126	0.008	0.2385	0.314	1.394	1.191	0.0307	0.0428	0.0085	0.0327	2.5309	1.4281	3.4549	1.7409			1062577.0	1217311.0	continuous-23109-both_sexes-irnt	continuous-5096-both_sexes-irnt	0.1605	0.2578	0.0125	0.0577	-0.0148	0.6112	0.0292	-0.5083
EUR	EUR	-0.0073	-0.003	0.0125	0.0084	0.2385	0.3311	1.394	1.1743	0.0307	0.0342	0.0085	0.0313	2.5309	1.4069	3.4549	1.6758			1062577.0	1217311.0	continuous-23109-both_sexes-irnt	continuous-5097-both_sexes-irnt	0.1605	0.2578	0.0125	0.0506	-0.0259	0.3845	0.0297	-0.8696
EUR	EUR	-0.0035	-0.0071	0.0125	0.0079	0.2386	0.3198	1.3938	1.2031	0.0302	0.0438	0.0083	0.0328	2.5309	1.4494	3.4556	1.7632			1062577.0	1217311.0	continuous-23109-both_sexes-irnt	continuous-5099-both_sexes-irnt	0.1604	0.2661	0.0123	0.0574	-0.0126	0.6634	0.0289	-0.4353
EUR	EUR	-0.0089	-0.1348	0.0172	0.0054	0.2385	0.2492	1.394	1.4724	0.0307	0.0485	0.0085	0.015	2.5309	2.3006	3.4549	3.6718			1062577.0	1217311.0	continuous-23109-both_sexes-irnt	continuous-51-both_sexes-irnt	0.1605	0.1768	0.0125	0.0181	-0.0365	0.0945	0.0218	-1.6723
EUR	EUR	-0.0006	-0.0114	0.0118	0.0074	0.2385	0.3007	1.394	1.2083	0.0307	0.0432	0.0085	0.0314	2.5309	1.4281	3.4549	1.7291			1062577.0	1217311.0	continuous-23109-both_sexes-irnt	continuous-5132-both_sexes-irnt	0.1605	0.2856	0.0125	0.0592	-0.0024	0.9298	0.0276	-0.0881
EUR	EUR	-0.0089	-0.0064	0.0122	0.0083	0.2385	0.3219	1.394	1.18	0.0307	0.0341	0.0085	0.0305	2.5309	1.3894	3.4549	1.6656			1062577.0	1217311.0	continuous-23109-both_sexes-irnt	continuous-5134-both_sexes-irnt	0.1605	0.2705	0.0125	0.0513	-0.032	0.2837	0.0298	-1.0721
EUR	EUR	-0.0023	-0.0092	0.0116	0.0074	0.2385	0.293	1.394	1.1941	0.0307	0.0416	0.0085	0.0305	2.5309	1.4034	3.4549	1.7007			1062577.0	1217311.0	continuous-23109-both_sexes-irnt	continuous-5135-both_sexes-irnt	0.1605	0.277	0.0125	0.0594	-0.0087	0.756	0.028	-0.3107
EUR	EUR	0.0017	-0.0228	0.009	0.0023	0.2385	0.0282	1.394	1.027	0.0307	0.0087	0.0085	0.002	2.5309	1.2201	3.4549	1.2619			1062577.0	1217311.0	continuous-23109-both_sexes-irnt	continuous-699-both_sexes-irnt	0.1605	0.1032	0.0125	0.0332	0.0213	0.4542	0.0285	0.7485
EUR	EUR	0.003	-0.0226	0.0081	0.0019	0.2385	0.0116	1.394	1.0371	0.0307	0.0071	0.0085	0.0015	2.5309	1.127	3.4549	1.135			1062577.0	1217311.0	continuous-23109-both_sexes-irnt	continuous-709-both_sexes	0.1605	0.275	0.0125	0.0523	0.0562	0.1276	0.0369	1.5237
EUR	EUR	-0.0059	-0.0516	0.0087	0.0021	0.2385	0.03	1.394	1.0583	0.0307	0.008	0.0085	0.0018	2.5309	1.2697	3.4549	1.3061			1062577.0	1217311.0	continuous-23109-both_sexes-irnt	continuous-728-both_sexes	0.1605	0.1906	0.0125	0.026	-0.0699	0.0047	0.0247	-2.827
EUR	EUR	0.0229	0.0254	0.0098	0.0028	0.2385	0.0836	1.394	1.1621	0.0307	0.0127	0.0085	0.004	2.5309	1.6259	3.4549	1.7792			1062577.0	1217311.0	continuous-23109-both_sexes-irnt	continuous-738-both_sexes	0.1605	0.208	0.0125	0.0163	0.162	1.0569e-16	0.0195	8.2982
EUR	EUR	-0.0293	-0.0792	0.0159	0.0071	0.2385	0.2912	1.394	1.3337	0.0308	0.0476	0.0085	0.0286	2.5309	1.7806	3.4548	2.8277			1062577.0	1217311.0	continuous-23109-both_sexes-irnt	continuous-78-both_sexes-irnt	0.1605	0.1826	0.0125	0.026	-0.1113	1.8285e-05	0.026	-4.2849
EUR	EUR	0.0047	0.0047	0.0091	0.0024	0.2385	0.04	1.394	1.0392	0.0307	0.0085	0.0085	0.0021	2.5309	1.3135	3.4549	1.3708			1062577.0	1217311.0	continuous-23109-both_sexes-irnt	continuous-864-both_sexes	0.1605	0.1057	0.0125	0.0229	0.0482	0.0501	0.0246	1.9588
EUR	EUR	0.0361	0.1144	0.0088	0.0025	0.2385	0.0804	1.394	1.0619	0.0307	0.0108	0.0085	0.003	2.5309	1.5771	3.4549	1.739			1062577.0	1217311.0	continuous-23109-both_sexes-irnt	continuous-924-both_sexes	0.1605	0.0837	0.0125	0.0146	0.2607	2.3953e-53	0.017	15.3754
EUR	EUR	0.0149	0.0395	0.0082	0.0023	0.2385	0.0338	1.394	1.062	0.0307	0.0085	0.0085	0.0021	2.5309	1.2966	3.4549	1.3504			1062577.0	1217311.0	continuous-23109-both_sexes-irnt	continuous-943-both_sexes	0.1605	0.1768	0.0125	0.0243	0.1659	8.8958e-12	0.0243	6.8233
EUR	EUR	0.0125	0.0004	0.0137	0.0044	0.2385	0.1373	1.394	1.443	0.0308	0.0565	0.0085	0.0112	2.5309	1.7413	3.4549	2.5138			1062577.0	1217311.0	continuous-23109-both_sexes-irnt	continuous-AG-both_sexes-irnt	0.1605	0.2927	0.0125	0.0373	0.0692	0.005	0.0247	2.8044
EUR	EUR	-0.039	-0.2089	0.0172	0.0053	0.2385	0.1786	1.394	1.312	0.0307	0.0276	0.0085	0.0078	2.5309	2.1026	3.4549	2.8151			1062577.0	1217311.0	continuous-23109-both_sexes-irnt	continuous-DBP-both_sexes-auto_medadj_irnt	0.1605	0.1719	0.0125	0.0152	-0.1889	1.7444e-15	0.0237	-7.9583
EUR	EUR	-0.0383	-0.2079	0.017	0.0052	0.2385	0.1764	1.394	1.3091	0.0307	0.0275	0.0085	0.0077	2.5309	2.0855	3.4549	2.793			1062577.0	1217311.0	continuous-23109-both_sexes-irnt	continuous-DBP-both_sexes-auto_medadj_raw	0.1605	0.1724	0.0125	0.0153	-0.1869	3.664e-15	0.0238	-7.8659
EUR	EUR	-0.0295	-0.172	0.0158	0.0045	0.2385	0.1285	1.394	1.2376	0.0307	0.0214	0.0085	0.0057	2.5309	1.9013	3.4549	2.3794			1062577.0	1217311.0	continuous-23109-both_sexes-irnt	continuous-DBP-both_sexes-combined_irnt	0.1605	0.1722	0.0125	0.0155	-0.1682	6.8952e-12	0.0245	-6.8598
EUR	EUR	-0.0391	-0.215	0.0177	0.0053	0.2385	0.179	1.394	1.3297	0.0307	0.0288	0.0085	0.0077	2.5309	2.1633	3.4549	2.9252			1062577.0	1217311.0	continuous-23109-both_sexes-irnt	continuous-DBP-both_sexes-combined_medadj_irnt	0.1605	0.1712	0.0125	0.0149	-0.1892	1.4719e-15	0.0237	-7.9793
EUR	EUR	-0.0385	-0.214	0.0175	0.0052	0.2385	0.1771	1.394	1.3255	0.0307	0.0286	0.0085	0.0077	2.5309	2.1502	3.4549	2.9029			1062577.0	1217311.0	continuous-23109-both_sexes-irnt	continuous-DBP-both_sexes-combined_medadj_raw	0.1605	0.171	0.0125	0.015	-0.1873	2.805e-15	0.0237	-7.8993
EUR	EUR	-0.029	-0.1714	0.0156	0.0045	0.2385	0.127	1.394	1.234	0.0307	0.0213	0.0085	0.0056	2.5309	1.8891	3.4549	2.361			1062577.0	1217311.0	continuous-23109-both_sexes-irnt	continuous-DBP-both_sexes-combined_raw	0.1605	0.1719	0.0125	0.0156	-0.1669	1.0577e-11	0.0246	-6.7984
EUR	EUR	-0.0065	-0.0448	0.0141	0.0047	0.2385	0.1424	1.3941	1.4106	0.0308	0.1012	0.0085	0.0199	2.5309	1.6601	3.4548	2.6361			1062577.0	1217311.0	continuous-23109-both_sexes-irnt	continuous-LDLC-both_sexes-medadj_irnt	0.1605	0.251	0.0126	0.0618	-0.0353	0.193	0.0271	-1.3018
EUR	EUR	-0.0066	-0.0448	0.014	0.0047	0.2385	0.1367	1.3941	1.4144	0.0308	0.1173	0.0085	0.0204	2.5309	1.6448	3.4548	2.5953			1062577.0	1217311.0	continuous-23109-both_sexes-irnt	continuous-LDLC-both_sexes-medadj_raw	0.1605	0.2598	0.0125	0.0735	-0.0368	0.1812	0.0275	-1.3372
EUR	EUR	-0.0246	-0.1691	0.0149	0.0045	0.2385	0.1255	1.394	1.2134	0.0307	0.019	0.0085	0.0057	2.5309	1.8204	3.4549	2.2723			1062577.0	1217311.0	continuous-23109-both_sexes-irnt	continuous-MAP-both_sexes-auto_irnt	0.1605	0.1677	0.0125	0.0149	-0.1423	1.2103e-08	0.025	-5.6983
EUR	EUR	-0.0344	-0.2095	0.0168	0.0053	0.2385	0.1804	1.394	1.3156	0.0307	0.0271	0.0085	0.008	2.5309	2.1026	3.4549	2.8367			1062577.0	1217311.0	continuous-23109-both_sexes-irnt	continuous-MAP-both_sexes-auto_medadj_irnt	0.1605	0.1718	0.0125	0.0147	-0.1659	4.1425e-12	0.0239	-6.9322
EUR	EUR	-0.0335	-0.206	0.0166	0.0052	0.2385	0.177	1.394	1.3114	0.0307	0.0269	0.0085	0.0079	2.5309	2.0769	3.4549	2.8034			1062577.0	1217311.0	continuous-23109-both_sexes-irnt	continuous-MAP-both_sexes-auto_medadj_raw	0.1605	0.1727	0.0125	0.0149	-0.1629	1.124e-11	0.024	-6.7897
EUR	EUR	-0.0237	-0.1657	0.0148	0.0045	0.2385	0.122	1.394	1.207	0.0307	0.0186	0.0085	0.0056	2.5309	1.8005	3.4549	2.2354			1062577.0	1217311.0	continuous-23109-both_sexes-irnt	continuous-MAP-both_sexes-auto_raw	0.1605	0.1675	0.0125	0.0151	-0.1391	2.9665e-08	0.0251	-5.5434
EUR	EUR	-0.0248	-0.1726	0.0153	0.0045	0.2385	0.1255	1.394	1.2216	0.0307	0.02	0.0085	0.0056	2.5309	1.8687	3.4549	2.3436			1062577.0	1217311.0	continuous-23109-both_sexes-irnt	continuous-MAP-both_sexes-combined_irnt	0.1605	0.1649	0.0125	0.0148	-0.1434	8.9209e-09	0.0249	-5.7501
EUR	EUR	-0.0352	-0.2182	0.0175	0.0054	0.2385	0.1862	1.394	1.3649	0.0307	0.0293	0.0085	0.0082	2.5309	2.2203	3.4549	3.0253			1062577.0	1217311.0	continuous-23109-both_sexes-irnt	continuous-MAP-both_sexes-combined_medadj_irnt	0.1605	0.1802	0.0125	0.0144	-0.167	2.517e-12	0.0239	-7.0024
EUR	EUR	-0.0343	-0.2146	0.0173	0.0053	0.2385	0.1827	1.394	1.3592	0.0307	0.029	0.0085	0.0081	2.5309	2.1939	3.4549	2.9887			1062577.0	1217311.0	continuous-23109-both_sexes-irnt	continuous-MAP-both_sexes-combined_medadj_raw	0.1605	0.1806	0.0125	0.0146	-0.1642	6.0689e-12	0.0239	-6.878
EUR	EUR	-0.024	-0.1693	0.0151	0.0045	0.2385	0.1223	1.394	1.2157	0.0307	0.0196	0.0085	0.0055	2.5309	1.8485	3.4549	2.3079			1062577.0	1217311.0	continuous-23109-both_sexes-irnt	continuous-MAP-both_sexes-combined_raw	0.1605	0.1649	0.0125	0.015	-0.1403	2.0699e-08	0.025	-5.6061
EUR	EUR	-0.0311	-0.0563	0.0097	0.0082	0.2385	0.1822	1.394	1.0169	0.0308	0.0065	0.0085	0.0164	2.5309	1.1364	3.4549	1.1503			1062577.0	1217311.0	continuous-23109-both_sexes-irnt	continuous-MAP-both_sexes-manual_medadj_raw	0.1605	0.1124	0.0125	0.043	-0.1492	0.0001	0.0389	-3.8378
EUR	EUR	-0.0215	-0.0416	0.0089	0.0074	0.2385	0.127	1.394	1.0158	0.0308	0.0068	0.0085	0.0152	2.5309	1.0988	3.4549	1.1096			1062577.0	1217311.0	continuous-23109-both_sexes-irnt	continuous-MAP-both_sexes-manual_raw	0.1605	0.1444	0.0125	0.0621	-0.1236	0.0034	0.0423	-2.9246
EUR	EUR	-0.0378	-0.0749	0.0102	0.0028	0.2385	0.0784	1.394	1.0631	0.0307	0.0108	0.0085	0.0029	2.5309	1.5733	3.4549	1.7198			1062577.0	1217311.0	continuous-23109-both_sexes-irnt	continuous-MCP-both_sexes-irnt	0.1605	0.0877	0.0125	0.0151	-0.2765	5.8524e-48	0.019	-14.5499
EUR	EUR	-0.0087	0.0478	0.0138	0.0046	0.2385	0.1375	1.394	1.466	0.0308	0.0636	0.0085	0.0112	2.5309	1.753	3.4549	2.5477			1062577.0	1217311.0	continuous-23109-both_sexes-irnt	continuous-NAP-both_sexes-irnt	0.1605	0.3011	0.0125	0.0411	-0.0481	0.0569	0.0253	-1.9043
EUR	EUR	0.0025	-0.069	0.0125	0.004	0.2385	0.1529	1.394	1.2321	0.0307	0.0256	0.0085	0.0069	2.5309	1.8606	3.4549	2.474			1062577.0	1217311.0	continuous-23109-both_sexes-irnt	continuous-PP-both_sexes-auto_irnt	0.1605	0.1575	0.0125	0.0174	0.0129	0.538	0.021	0.6158
EUR	EUR	-0.003	-0.0918	0.0131	0.0043	0.2385	0.1683	1.394	1.2565	0.0307	0.027	0.0085	0.0072	2.5309	1.9383	3.4549	2.6156			1062577.0	1217311.0	continuous-23109-both_sexes-irnt	continuous-PP-both_sexes-auto_medadj_irnt	0.1605	0.1587	0.0125	0.0167	-0.0149	0.4822	0.0213	-0.7027
EUR	EUR	0.0029	-0.0625	0.0123	0.0039	0.2385	0.1486	1.394	1.2254	0.0307	0.0255	0.0085	0.0068	2.5309	1.8284	3.4549	2.4331			1062577.0	1217311.0	continuous-23109-both_sexes-irnt	continuous-PP-both_sexes-auto_raw	0.1605	0.1573	0.0125	0.0178	0.0154	0.4639	0.0211	0.7324
EUR	EUR	0.0017	-0.0699	0.0124	0.0039	0.2385	0.1516	1.3929	1.2509	0.03	0.0271	0.0084	0.0069	2.5309	1.8972	3.4545	2.5552			1062577.0	1217311.0	continuous-23109-both_sexes-irnt	continuous-PP-both_sexes-combined_irnt	0.1601	0.1613	0.0122	0.0174	0.009	0.6629	0.0205	0.4359
EUR	EUR	-0.0036	-0.0957	0.0133	0.0042	0.2385	0.1718	1.394	1.3054	0.0307	0.0291	0.0085	0.0074	2.5309	2.0302	3.4549	2.773			1062577.0	1217311.0	continuous-23109-both_sexes-irnt	continuous-PP-both_sexes-combined_medadj_irnt	0.1605	0.1723	0.0125	0.0164	-0.0178	0.3932	0.0209	-0.8537
EUR	EUR	-0.003	-0.087	0.0131	0.0042	0.2385	0.1661	1.394	1.2963	0.0307	0.0288	0.0085	0.0072	2.5309	1.984	3.4549	2.7182			1062577.0	1217311.0	continuous-23109-both_sexes-irnt	continuous-PP-both_sexes-combined_medadj_raw	0.1605	0.1724	0.0125	0.0168	-0.0152	0.4694	0.0209	-0.7234
EUR	EUR	0.0022	-0.0632	0.0124	0.0039	0.2385	0.148	1.394	1.243	0.0307	0.0266	0.0085	0.0067	2.5309	1.8647	3.4549	2.5166			1062577.0	1217311.0	continuous-23109-both_sexes-irnt	continuous-PP-both_sexes-combined_raw	0.1605	0.1602	0.0125	0.0175	0.0117	0.5709	0.0207	0.5668
EUR	EUR	-0.0033	-0.0109	0.0079	0.0061	0.2385	0.1341	1.394	1.0304	0.0308	0.0076	0.0085	0.0168	2.5309	1.1207	3.4549	1.1284			1062577.0	1217311.0	continuous-23109-both_sexes-irnt	continuous-PP-both_sexes-manual_raw	0.1605	0.2368	0.0125	0.0592	-0.0186	0.5836	0.0339	-0.5482
EUR	EUR	-0.0253	-0.1859	0.0156	0.0051	0.2385	0.1809	1.394	1.3123	0.0307	0.0269	0.0085	0.0076	2.5309	2.094	3.4549	2.8211			1062577.0	1217311.0	continuous-23109-both_sexes-irnt	continuous-SBP-both_sexes-auto_medadj_irnt	0.1605	0.1715	0.0125	0.0147	-0.1217	1.833e-07	0.0233	-5.2155
EUR	EUR	-0.0237	-0.1771	0.0153	0.005	0.2385	0.1744	1.394	1.3042	0.0307	0.0264	0.0085	0.0074	2.5309	2.0556	3.4549	2.7591			1062577.0	1217311.0	continuous-23109-both_sexes-irnt	continuous-SBP-both_sexes-auto_medadj_raw	0.1605	0.1729	0.0125	0.015	-0.116	7.8428e-07	0.0235	-4.9392
EUR	EUR	-0.0165	-0.1518	0.0142	0.0044	0.2385	0.1356	1.394	1.2423	0.0307	0.0213	0.0085	0.0057	2.5309	1.93	3.4549	2.4429			1062577.0	1217311.0	continuous-23109-both_sexes-irnt	continuous-SBP-both_sexes-combined_irnt	0.1605	0.1679	0.0125	0.0148	-0.0916	0.0001	0.0237	-3.8618
EUR	EUR	-0.0261	-0.1935	0.0162	0.0051	0.2385	0.1867	1.394	1.3621	0.0307	0.0291	0.0085	0.0078	2.5309	2.2159	3.4549	3.0088			1062577.0	1217311.0	continuous-23109-both_sexes-irnt	continuous-SBP-both_sexes-combined_medadj_irnt	0.1605	0.1803	0.0125	0.0145	-0.1238	9.2711e-08	0.0232	-5.3405
EUR	EUR	-0.0246	-0.1844	0.0159	0.005	0.2385	0.18	1.394	1.352	0.0307	0.0285	0.0085	0.0076	2.5309	2.1764	3.4549	2.9397			1062577.0	1217311.0	continuous-23109-both_sexes-irnt	continuous-SBP-both_sexes-combined_medadj_raw	0.1605	0.1815	0.0125	0.0147	-0.1185	3.6283e-07	0.0233	-5.0875
EUR	EUR	-0.0148	-0.1428	0.0139	0.0043	0.2385	0.1298	1.394	1.2321	0.0307	0.0206	0.0085	0.0055	2.5309	1.8891	3.4549	2.3798			1062577.0	1217311.0	continuous-23109-both_sexes-irnt	continuous-SBP-both_sexes-combined_raw	0.1605	0.1682	0.0125	0.0149	-0.0844	0.0004	0.0238	-3.5376
EUR	EUR	-0.0245	-0.0472	0.0092	0.0077	0.2385	0.1767	1.394	1.0193	0.0308	0.0068	0.0085	0.0167	2.5309	1.1333	3.4549	1.1484			1062577.0	1217311.0	continuous-23109-both_sexes-irnt	continuous-SBP-both_sexes-manual_medadj_raw	0.1605	0.1303	0.0125	0.046	-0.1192	0.0014	0.0374	-3.1852
EUR	EUR	-0.0243	-0.0435	0.0105	0.0032	0.2385	0.1026	1.394	1.0671	0.0307	0.0126	0.0085	0.0039	2.5309	1.6908	3.4549	1.9451			1062577.0	1217311.0	continuous-23109-both_sexes-irnt	continuous-Smoking-both_sexes-Ever_Never	0.1605	0.071	0.0125	0.0133	-0.1553	6.4896e-16	0.0192	-8.0798
EUR	EUR	0.0399	0.2148	0.018	0.0056	0.2385	0.1823	1.394	1.3367	0.0307	0.0551	0.0085	0.0144	2.5309	1.9218	3.4549	2.9821			1062577.0	1217311.0	continuous-23109-both_sexes-irnt	continuous-eGFR-both_sexes-irnt	0.1605	0.1699	0.0125	0.0278	0.1911	6.9496e-13	0.0266	7.1804
EUR	EUR	0.0477	0.2367	0.0169	0.0053	0.2385	0.2156	1.394	1.4561	0.0309	0.0674	0.0085	0.0169	2.5309	2.1112	3.455	3.3562			1062577.0	1217311.0	continuous-23109-both_sexes-irnt	continuous-eGFRcreacys-both_sexes-irnt	0.1605	0.1936	0.0126	0.0286	0.2104	5.7293e-18	0.0244	8.6378
EUR	EUR	0.0425	0.1603	0.0133	0.004	0.2385	0.2155	1.3939	1.212	0.031	0.044	0.0085	0.0215	2.5309	2.0812	3.455	3.0164			1062577.0	1217311.0	continuous-23109-both_sexes-irnt	continuous-eGFRcys-both_sexes-irnt	0.1605	0.1051	0.0126	0.0218	0.1874	2.8323e-21	0.0198	9.4687
EUR	EUR	-0.0568	-0.2884	0.0134	0.0039	0.2385	0.1565	1.394	1.1392	0.0307	0.0214	0.0085	0.0055	2.5309	2.0133	3.4549	2.4494			1062577.0	1217311.0	continuous-23109-both_sexes-irnt	continuous-whr-both_sexes-irnt	0.1605	0.096	0.0125	0.0148	-0.2943	1.3075e-56	0.0186	-15.8546
EUR	EUR	-0.0361	-0.1368	0.0117	0.003	0.2385	0.0398	1.394	1.0591	0.0307	0.0111	0.0085	0.0024	2.5309	1.2899	3.4549	1.3995			1062577.0	1217311.0	continuous-23109-both_sexes-irnt	icd10-E11-both_sexes	0.1605	0.148	0.0125	0.0278	-0.371	1.8052e-35	0.0299	-12.4296
EUR	EUR	-0.047	-0.1946	0.0107	0.003	0.2385	0.0289	1.394	1.0126	0.0307	0.0084	0.0085	0.0018	2.5309	1.2267	3.4549	1.2648			1062577.0	1217311.0	continuous-23109-both_sexes-irnt	icd10-E66-both_sexes	0.1605	0.0474	0.0125	0.0316	-0.5665	1.539e-89	0.0282	-20.0635
EUR	EUR	-0.0208	-0.0711	0.0084	0.0023	0.2385	0.0329	1.394	1.0273	0.0307	0.0125	0.0085	0.0025	2.5309	1.2398	3.4549	1.3082			1062577.0	1217311.0	continuous-23109-both_sexes-irnt	icd10-E78-both_sexes	0.1605	0.0887	0.0125	0.0405	-0.2346	1.0955e-17	0.0274	-8.5634
EUR	EUR	-0.019	0.0143	0.0089	0.0023	0.2385	0.0189	1.394	1.0086	0.0307	0.0072	0.0085	0.0015	2.5309	1.1491	3.4549	1.1729			1062577.0	1217311.0	continuous-23109-both_sexes-irnt	icd10-F17-both_sexes	0.1605	0.0497	0.0125	0.0417	-0.2832	3.7803e-19	0.0317	-8.9432
EUR	EUR	-0.0102	-0.0149	0.0073	0.0018	0.2385	0.016	1.394	0.9938	0.0307	0.0068	0.0085	0.0014	2.5309	1.1175	3.4549	1.1278		Ratio < 0, possibly indicating GC correction	1062577.0	1217311.0	continuous-23109-both_sexes-irnt	icd10-F32-both_sexes	0.1605		0.0125		-0.1654	3.3185e-09	0.028	-5.915
EUR	EUR	-0.0192	-0.0837	0.0085	0.002	0.2385	0.0102	1.394	1.0009	0.0307	0.0071	0.0085	0.0013	2.5309	1.0772	3.4549	1.0882			1062577.0	1217311.0	continuous-23109-both_sexes-irnt	icd10-G47-both_sexes	0.1605	0.0097	0.0125	0.0804	-0.3895	2.1896e-19	0.0433	-9.0033
EUR	EUR	-0.0162	-0.0494	0.0089	0.0022	0.2385	0.0258	1.394	1.0247	0.0307	0.008	0.0085	0.0019	2.5309	1.2038	3.4549	1.2418			1062577.0	1217311.0	continuous-23109-both_sexes-irnt	icd10-I20-both_sexes	0.1605	0.102	0.0125	0.033	-0.2061	3.4742e-13	0.0283	-7.2746
EUR	EUR	-0.0195	-0.0476	0.0088	0.0023	0.2385	0.0357	1.3938	1.0192	0.0305	0.0102	0.0084	0.0026	2.5309	1.2398	3.4553	1.3243			1062577.0	1217311.0	continuous-23109-both_sexes-irnt	icd10-I25-both_sexes	0.1604	0.0591	0.0124	0.0315	-0.2111	3.8732e-16	0.0259	-8.1425
EUR	EUR	0.0003	0.0101	0.0091	0.0024	0.2385	0.0219	1.394	1.0334	0.0307	0.0146	0.0085	0.0022	2.5309	1.1651	3.4549	1.227			1062577.0	1217311.0	continuous-23109-both_sexes-irnt	icd10-I83-both_sexes	0.1605	0.147	0.0125	0.0644	0.0037	0.9139	0.0339	0.1082
EUR	EUR	-0.0012	-0.0061	0.0082	0.0019	0.2385	0.0091	1.394	1.0076	0.0307	0.0086	0.0085	0.0017	2.5309	1.0557	3.4549	1.0856			1062577.0	1217311.0	continuous-23109-both_sexes-irnt	icd10-J33-both_sexes	0.1605	0.0885	0.0125	0.101	-0.0267	0.5213	0.0417	-0.6413
EUR	EUR	-0.0173	0.0221	0.0104	0.0027	0.2385	0.018	1.394	1.0116	0.0307	0.009	0.0085	0.002	2.5309	1.1428	3.4549	1.1676			1062577.0	1217311.0	continuous-23109-both_sexes-irnt	icd10-J44-both_sexes	0.1605	0.0691	0.0125	0.0537	-0.2644	2.4262e-13	0.0361	-7.3229
EUR	EUR	-0.0181	-0.0096	0.0097	0.0028	0.2385	0.0333	1.394	1.0265	0.0307	0.0119	0.0085	0.0029	2.5309	1.2168	3.4549	1.316			1062577.0	1217311.0	continuous-23109-both_sexes-irnt	icd10-J45-both_sexes	0.1605	0.0838	0.0125	0.0378	-0.2032	8.2071e-11	0.0313	-6.4968
EUR	EUR	-0.0109	-0.019	0.0079	0.002	0.2385	0.018	1.394	1.0166	0.0307	0.0078	0.0085	0.0015	2.5309	1.1587	3.4549	1.1702			1062577.0	1217311.0	continuous-23109-both_sexes-irnt	icd10-K21-both_sexes	0.1605	0.0978	0.0125	0.046	-0.1668	2.4048e-08	0.0299	-5.58
EUR	EUR	-0.0043	0.0162	0.0085	0.0022	0.2385	0.0099	1.394	1.0175	0.0307	0.0079	0.0085	0.0013	2.5309	1.0895	3.4549	1.1033			1062577.0	1217311.0	continuous-23109-both_sexes-irnt	icd10-K22-both_sexes	0.1605	0.1697	0.0125	0.0764	-0.0879	0.0512	0.0451	-1.9501
EUR	EUR	-0.011	-0.0055	0.0079	0.0018	0.2385	0.0161	1.394	1.0127	0.0307	0.0072	0.0085	0.0015	2.5309	1.1396	3.4549	1.1514			1062577.0	1217311.0	continuous-23109-both_sexes-irnt	icd10-K29-both_sexes	0.1605	0.0837	0.0125	0.0478	-0.1781	1.295e-09	0.0293	-6.068
EUR	EUR	0.0081	0.0296	0.009	0.0025	0.2387	0.0222	1.3941	1.0081	0.03	0.0086	0.0082	0.0025	2.5309	1.1396	3.4567	1.1959			1062577.0	1217311.0	continuous-23109-both_sexes-irnt	icd10-K40-both_sexes	0.1604	0.0412	0.0122	0.0438	0.1108	0.0009	0.0334	3.3236
EUR	EUR	-0.0093	-0.01	0.009	0.0025	0.2385	0.0255	1.394	1.0258	0.0307	0.0083	0.0085	0.0016	2.5309	1.2103	3.4549	1.2424			1062577.0	1217311.0	continuous-23109-both_sexes-irnt	icd10-K44-both_sexes	0.1605	0.1063	0.0125	0.0341	-0.1191	0.0001	0.0312	-3.8158
EUR	EUR	-0.0095	0.0181	0.0078	0.0017	0.2385	0.0086	1.394	1.0022	0.0307	0.0064	0.0085	0.0013	2.5309	1.0679	3.4549	1.0756			1062577.0	1217311.0	continuous-23109-both_sexes-irnt	icd10-K52-both_sexes	0.1605	0.0287	0.0125	0.0841	-0.2089	1.6036e-07	0.0399	-5.2402
EUR	EUR	-0.0091	-0.025	0.0081	0.0024	0.2385	0.0372	1.394	1.0163	0.0307	0.0116	0.0085	0.0023	2.5309	1.2464	3.4549	1.3374			1062577.0	1217311.0	continuous-23109-both_sexes-irnt	icd10-K57-both_sexes	0.1605	0.0482	0.0125	0.0345	-0.097	0.0002	0.0258	-3.7656
EUR	EUR	-0.0114	-0.0541	0.0085	0.0024	0.2385	0.0172	1.394	1.0211	0.0301	0.0097	0.0084	0.0019	2.5309	1.1333	3.4557	1.1691			1062577.0	1217311.0	continuous-23109-both_sexes-irnt	icd10-K80-both_sexes	0.1605	0.1248	0.0123	0.0572	-0.1778	4.5513e-06	0.0388	-4.5845
EUR	EUR	-0.0144	-0.046	0.0102	0.0027	0.2385	0.0207	1.394	1.0213	0.0307	0.0094	0.0085	0.002	2.5309	1.1587	3.4549	1.2025			1062577.0	1217311.0	continuous-23109-both_sexes-irnt	icd10-M16-both_sexes	0.1605	0.1051	0.0125	0.0462	-0.2042	1.2804e-08	0.0359	-5.6887
EUR	EUR	-0.0303	-0.0956	0.0095	0.0025	0.2385	0.0285	1.394	1.0249	0.0308	0.0085	0.0086	0.0019	2.5309	1.2234	3.4552	1.271			1062577.0	1217311.0	continuous-23109-both_sexes-irnt	icd10-M17-both_sexes	0.1605	0.0919	0.0125	0.0313	-0.3677	5.3155e-38	0.0285	-12.8872
EUR	EUR	-0.0142	-0.0401	0.0076	0.0019	0.2385	0.0087	1.394	1.0119	0.0307	0.0068	0.0085	0.0012	2.5309	1.0802	3.4549	1.086			1062577.0	1217311.0	continuous-23109-both_sexes-irnt	icd10-M51-both_sexes	0.1605	0.1387	0.0125	0.0793	-0.3103	3.8536e-13	0.0427	-7.2606
EUR	EUR	-0.0114	-0.0114	0.0085	0.002	0.2385	0.0132	1.394	0.9981	0.0307	0.0078	0.0085	0.0014	2.5309	1.1082	3.4549	1.112		Ratio < 0, possibly indicating GC correction	1062577.0	1217311.0	continuous-23109-both_sexes-irnt	icd10-M75-both_sexes	0.1605		0.0125		-0.2039	8.5094e-09	0.0354	-5.758
EUR	EUR	-0.0084	-0.0108	0.0076	0.002	0.2385	0.0121	1.394	1.0048	0.0307	0.0072	0.0085	0.0013	2.5309	1.0988	3.4549	1.1067			1062577.0	1217311.0	continuous-23109-both_sexes-irnt	icd10-N20-both_sexes	0.1605	0.0452	0.0125	0.0679	-0.1569	2.069e-05	0.0369	-4.2573
EUR	EUR	-0.0028	-0.0075	0.0085	0.0019	0.2385	0.0141	1.394	1.018	0.0307	0.0077	0.0085	0.0014	2.5309	1.1113	3.4549	1.1388			1062577.0	1217311.0	continuous-23109-both_sexes-irnt	icd10-N81-both_sexes	0.1605	0.1297	0.0125	0.0558	-0.0475	0.1612	0.0339	-1.401
EUR	EUR	-0.0164	-0.0393	0.0075	0.0018	0.2385	0.022	1.394	1.0141	0.0307	0.0071	0.0085	0.0015	2.5309	1.1843	3.4549	1.2029			1062577.0	1217311.0	continuous-23109-both_sexes-irnt	icd10-R07-both_sexes	0.1605	0.0695	0.0125	0.035	-0.2255	1.8151e-18	0.0257	-8.7682
EUR	EUR	-0.0127	-0.0142	0.0075	0.0019	0.2386	0.0164	1.3937	1.0179	0.0306	0.0077	0.0085	0.0015	2.5309	1.1364	3.4557	1.1571			1062577.0	1217311.0	continuous-23109-both_sexes-irnt	icd10-R10-both_sexes	0.1603	0.1139	0.0124	0.0493	-0.203	4.6293e-11	0.0308	-6.5824
EUR	EUR	-0.0019	0.0028	0.0083	0.0018	0.2385	0.0053	1.394	1.0086	0.0307	0.0066	0.0085	0.0012	2.5309	1.0466	3.4549	1.0539			1062577.0	1217311.0	continuous-23109-both_sexes-irnt	icd10-R19-both_sexes	0.1605	0.1597	0.0125	0.1232	-0.0542	0.2894	0.0512	-1.0595
EUR	EUR	-0.014	-0.0119	0.0077	0.002	0.2385	0.0132	1.394	1.0239	0.0307	0.0067	0.0085	0.0014	2.5309	1.127	3.4549	1.1362			1062577.0	1217311.0	continuous-23109-both_sexes-irnt	icd10-Z72-both_sexes	0.1605	0.1752	0.0125	0.049	-0.2497	1.2641e-11	0.0369	-6.7727
EUR	EUR	-0.0137	-0.0222	0.0088	0.0019	0.2385	0.0108	1.394	1.0284	0.0307	0.0082	0.0085	0.0016	2.5309	1.0895	3.4549	1.1197			1062577.0	1217311.0	continuous-23109-both_sexes-irnt	icd10-Z82-both_sexes	0.1605	0.2375	0.0125	0.0682	-0.2708	4.4808e-13	0.0374	-7.2402
EUR	EUR	-0.023	-0.0392	0.0092	0.0022	0.2385	0.0242	1.394	1.0121	0.0307	0.0082	0.0085	0.0018	2.5309	1.194	3.4549	1.2204			1062577.0	1217311.0	continuous-23109-both_sexes-irnt	icd10-Z86-both_sexes	0.1605	0.0551	0.0125	0.0374	-0.3026	5.8632e-30	0.0266	-11.3705
EUR	EUR	-0.0155	-0.0213	0.0093	0.0022	0.2385	0.0154	1.394	1.0184	0.0307	0.0082	0.0085	0.0015	2.5309	1.1364	3.4549	1.1518			1062577.0	1217311.0	continuous-23109-both_sexes-irnt	icd10-Z88-both_sexes	0.1605	0.121	0.0125	0.054	-0.2567	1.3768e-14	0.0333	-7.6985
EUR	EUR	-0.0122	-0.0297	0.008	0.002	0.2385	0.0181	1.394	1.0101	0.0307	0.0082	0.0085	0.0018	2.5309	1.1301	3.4549	1.1632			1062577.0	1217311.0	continuous-23109-both_sexes-irnt	icd10-Z95-both_sexes	0.1605	0.062	0.0125	0.0502	-0.1854	1.2261e-08	0.0325	-5.6961
EUR	EUR	-0.0354	-0.135	0.0116	0.003	0.2385	0.0381	1.394	1.0702	0.0307	0.0114	0.0085	0.0024	2.5309	1.2932	3.4549	1.3966			1062577.0	1217311.0	continuous-23109-both_sexes-irnt	phecode-250-both_sexes	0.1605	0.1771	0.0125	0.0288	-0.3717	2.0604e-34	0.0304	-12.2334
EUR	EUR	-0.0365	-0.1364	0.0118	0.0031	0.2384	0.0402	1.3936	1.0636	0.0304	0.0111	0.0088	0.0024	2.5309	1.2966	3.4549	1.4065			1062577.0	1217311.0	continuous-23109-both_sexes-irnt	phecode-250.2-both_sexes	0.1603	0.1564	0.0124	0.0272	-0.3723	1.6205e-34	0.0304	-12.2529
EUR	EUR	-0.0207	-0.0713	0.0084	0.0023	0.2385	0.0328	1.394	1.0285	0.0307	0.0125	0.0085	0.0025	2.5309	1.2398	3.4549	1.3087			1062577.0	1217311.0	continuous-23109-both_sexes-irnt	phecode-272-both_sexes	0.1605	0.0924	0.0125	0.0404	-0.2341	1.0535e-17	0.0273	-8.5679
EUR	EUR	-0.0208	-0.0719	0.0085	0.0023	0.2385	0.0333	1.394	1.0361	0.0308	0.0126	0.0085	0.0026	2.5309	1.2498	3.4549	1.3202			1062577.0	1217311.0	continuous-23109-both_sexes-irnt	phecode-272.1-both_sexes	0.1605	0.1128	0.0125	0.0393	-0.2336	1.4052e-17	0.0274	-8.5347
EUR	EUR	-0.0201	-0.0697	0.0086	0.0023	0.2385	0.0311	1.394	1.0273	0.0307	0.0128	0.0085	0.0025	2.5309	1.2267	3.4549	1.2919			1062577.0	1217311.0	continuous-23109-both_sexes-irnt	phecode-272.11-both_sexes	0.1605	0.0936	0.0125	0.0437	-0.2336	8.5513e-17	0.0281	-8.3233
EUR	EUR	-0.0469	-0.1941	0.0106	0.003	0.2385	0.0294	1.394	1.0112	0.0307	0.0084	0.0085	0.0019	2.5309	1.2299	3.4549	1.2673			1062577.0	1217311.0	continuous-23109-both_sexes-irnt	phecode-278-both_sexes	0.1605	0.042	0.0125	0.0313	-0.5607	4.2865e-88	0.0282	-19.8974
EUR	EUR	-0.0472	-0.195	0.0107	0.003	0.2385	0.0291	1.394	1.017	0.0307	0.0084	0.0085	0.0019	2.5309	1.2332	3.4549	1.271			1062577.0	1217311.0	continuous-23109-both_sexes-irnt	phecode-278.1-both_sexes	0.1605	0.0627	0.0125	0.031	-0.566	1.6391e-89	0.0282	-20.0604
EUR	EUR	-0.0038	-0.0251	0.0077	0.0019	0.2385	0.0107	1.394	1.0132	0.0307	0.0072	0.0085	0.0014	2.5309	1.1019	3.4549	1.0965			1062577.0	1217311.0	continuous-23109-both_sexes-irnt	phecode-300-both_sexes	0.1605	0.1368	0.0125	0.0751	-0.0755	0.0483	0.0382	-1.9751
EUR	EUR	-0.0029	-0.0266	0.008	0.002	0.2385	0.0099	1.394	1.0102	0.0307	0.0072	0.0085	0.0014	2.5309	1.0926	3.4549	1.0876			1062577.0	1217311.0	continuous-23109-both_sexes-irnt	phecode-300.1-both_sexes	0.1605	0.1164	0.0125	0.0818	-0.0605	0.1358	0.0406	-1.4917
EUR	EUR	-0.0204	-0.0418	0.0089	0.0022	0.2385	0.0232	1.394	1.0131	0.0307	0.0077	0.0085	0.0017	2.5309	1.1811	3.4549	1.2085			1062577.0	1217311.0	continuous-23109-both_sexes-irnt	phecode-306-both_sexes	0.1605	0.0627	0.0125	0.0371	-0.2746	4.7529e-23	0.0278	-9.8867
EUR	EUR	-0.0065	0.0068	0.0078	0.0021	0.2385	0.0134	1.394	0.9966	0.0307	0.007	0.0085	0.0013	2.5309	1.0926	3.4549	1.1069		Ratio < 0, possibly indicating GC correction	1062577.0	1217311.0	continuous-23109-both_sexes-irnt	phecode-317-both_sexes	0.1605		0.0125		-0.1148	0.0015	0.0362	-3.1712
EUR	EUR	-0.0195	0.0131	0.0088	0.0023	0.2385	0.0206	1.394	1.0127	0.0307	0.0072	0.0085	0.0016	2.5309	1.1619	3.4549	1.1856			1062577.0	1217311.0	continuous-23109-both_sexes-irnt	phecode-318-both_sexes	0.1605	0.0684	0.0125	0.0389	-0.2776	1.7799e-19	0.0308	-9.026
EUR	EUR	-0.0192	-0.0828	0.0083	0.002	0.2385	0.0103	1.394	0.9999	0.0307	0.007	0.0085	0.0014	2.5309	1.0741	3.4549	1.088		Ratio < 0, possibly indicating GC correction	1062577.0	1217311.0	continuous-23109-both_sexes-irnt	phecode-327-both_sexes	0.1605		0.0125		-0.3879	1.3033e-19	0.0428	-9.0601
EUR	EUR	-0.0208	-0.0862	0.0088	0.0021	0.2385	0.0108	1.394	0.9999	0.0307	0.0078	0.0085	0.0014	2.5309	1.0864	3.4549	1.0926		Ratio < 0, possibly indicating GC correction	1062577.0	1217311.0	continuous-23109-both_sexes-irnt	phecode-327.3-both_sexes	0.1605		0.0125		-0.4103	2.0018e-23	0.0411	-9.973
EUR	EUR	-0.0372	-0.1454	0.0136	0.0037	0.2385	0.0766	1.394	1.0962	0.0307	0.0163	0.0085	0.0038	2.5309	1.5217	3.4549	1.7739			1062577.0	1217311.0	continuous-23109-both_sexes-irnt	phecode-401-both_sexes	0.1605	0.1243	0.0125	0.021	-0.2752	1.4067e-29	0.0244	-11.2939
EUR	EUR	-0.0372	-0.1452	0.0137	0.0038	0.2385	0.0765	1.394	1.0938	0.0307	0.0162	0.0085	0.0038	2.5309	1.5181	3.4549	1.7708			1062577.0	1217311.0	continuous-23109-both_sexes-irnt	phecode-401.1-both_sexes	0.1605	0.1217	0.0125	0.0211	-0.2752	2.0085e-29	0.0244	-11.2626
EUR	EUR	-0.0199	-0.0533	0.0092	0.0023	0.2385	0.036	1.394	1.03	0.0307	0.0099	0.0085	0.0024	2.5309	1.2464	3.4549	1.3343			1062577.0	1217311.0	continuous-23109-both_sexes-irnt	phecode-411-both_sexes	0.1605	0.0896	0.0125	0.0295	-0.2146	8.6753e-17	0.0258	-8.3216
EUR	EUR	-0.0099	-0.0249	0.0081	0.002	0.2381	0.0121	1.3949	1.0016	0.0305	0.0079	0.0085	0.0015	2.5309	1.0802	3.4508	1.0966			1062577.0	1217311.0	continuous-23109-both_sexes-irnt	phecode-411.1-both_sexes	0.1611	0.0167	0.0125	0.0823	-0.1842	2.0207e-06	0.0388	-4.7513
EUR	EUR	-0.0153	-0.0344	0.0089	0.0022	0.2385	0.026	1.394	1.0068	0.0307	0.0086	0.0085	0.0021	2.5309	1.1651	3.4549	1.2157			1062577.0	1217311.0	continuous-23109-both_sexes-irnt	phecode-411.2-both_sexes	0.1605	0.0314	0.0125	0.0397	-0.1947	3.5722e-11	0.0294	-6.6208
EUR	EUR	-0.0174	-0.0511	0.009	0.0023	0.2385	0.0297	1.394	1.0277	0.0307	0.0083	0.0085	0.0021	2.5309	1.2201	3.4549	1.2677			1062577.0	1217311.0	continuous-23109-both_sexes-irnt	phecode-411.3-both_sexes	0.1605	0.1037	0.0125	0.0308	-0.2074	2.8096e-14	0.0273	-7.6068
EUR	EUR	-0.0172	-0.0448	0.0091	0.0024	0.2385	0.0345	1.394	1.0309	0.0307	0.0102	0.0085	0.0028	2.5309	1.2201	3.4549	1.3147			1062577.0	1217311.0	continuous-23109-both_sexes-irnt	phecode-411.4-both_sexes	0.1605	0.0982	0.0125	0.0324	-0.1898	3.7972e-12	0.0273	-6.9445
EUR	EUR	-0.0199	-0.0484	0.0089	0.0023	0.2385	0.037	1.394	1.021	0.0307	0.0102	0.0085	0.0026	2.5309	1.2431	3.4549	1.3308			1062577.0	1217311.0	continuous-23109-both_sexes-irnt	phecode-411.8-both_sexes	0.1605	0.0634	0.0125	0.031	-0.2122	1.2805e-16	0.0256	-8.2754
EUR	EUR	-0.0161	-0.0376	0.0076	0.0019	0.2385	0.0216	1.394	1.0189	0.0307	0.0072	0.0085	0.0015	2.5309	1.1843	3.4549	1.2021			1062577.0	1217311.0	continuous-23109-both_sexes-irnt	phecode-418-both_sexes	0.1605	0.0935	0.0125	0.0356	-0.2239	1.5935e-16	0.0271	-8.2493
EUR	EUR	-0.0006	0.0113	0.0089	0.0025	0.2385	0.0254	1.394	1.0305	0.0307	0.0146	0.0085	0.0023	2.5309	1.1715	3.4549	1.2386			1062577.0	1217311.0	continuous-23109-both_sexes-irnt	phecode-454-both_sexes	0.1605	0.1277	0.0125	0.0611	-0.0081	0.804	0.0327	-0.2481
EUR	EUR	0.0003	0.007	0.0093	0.0026	0.2385	0.0256	1.394	1.0383	0.0307	0.0154	0.0085	0.0024	2.5309	1.1779	3.4549	1.2476			1062577.0	1217311.0	continuous-23109-both_sexes-irnt	phecode-454.1-both_sexes	0.1605	0.1548	0.0125	0.0623	0.0042	0.8994	0.0334	0.1264
EUR	EUR	-0.0159	-0.0162	0.0081	0.0019	0.2385	0.0104	1.394	1.0151	0.0307	0.007	0.0085	0.0014	2.5309	1.0957	3.4549	1.103			1062577.0	1217311.0	continuous-23109-both_sexes-irnt	phecode-459-both_sexes	0.1605	0.1464	0.0125	0.0681	-0.3187	6.0866e-16	0.0394	-8.0876
EUR	EUR	-0.0014	-0.0044	0.0084	0.002	0.2385	0.0101	1.394	1.007	0.0307	0.009	0.0085	0.0019	2.5309	1.0588	3.4549	1.0901			1062577.0	1217311.0	continuous-23109-both_sexes-irnt	phecode-471-both_sexes	0.1605	0.0773	0.0125	0.0994	-0.0291	0.4769	0.0409	-0.7113
EUR	EUR	-0.0188	-0.0082	0.0097	0.0029	0.2385	0.0357	1.394	1.0377	0.0307	0.0123	0.0085	0.0031	2.5309	1.2398	3.4549	1.3409			1062577.0	1217311.0	continuous-23109-both_sexes-irnt	phecode-495-both_sexes	0.1605	0.1107	0.0125	0.0359	-0.2039	4.163e-11	0.0309	-6.5982
EUR	EUR	-0.0179	0.0195	0.0102	0.0028	0.2385	0.0206	1.394	1.0108	0.0307	0.0089	0.0085	0.0022	2.5309	1.1491	3.4549	1.1777			1062577.0	1217311.0	continuous-23109-both_sexes-irnt	phecode-496.2-both_sexes	0.1605	0.0606	0.0125	0.0499	-0.2558	2.1214e-13	0.0348	-7.3409
EUR	EUR	-0.0184	0.0224	0.0104	0.0029	0.2385	0.0206	1.394	1.0116	0.0307	0.009	0.0085	0.0022	2.5309	1.1491	3.4549	1.1784			1062577.0	1217311.0	continuous-23109-both_sexes-irnt	phecode-496.21-both_sexes	0.1605	0.0651	0.0125	0.0507	-0.262	9.9498e-14	0.0352	-7.4416
EUR	EUR	-0.0111	-0.0129	0.0082	0.0022	0.2385	0.0248	1.394	1.0411	0.0307	0.0082	0.0085	0.0016	2.5309	1.2234	3.4549	1.2486			1062577.0	1217311.0	continuous-23109-both_sexes-irnt	phecode-530-both_sexes	0.1605	0.1652	0.0125	0.0332	-0.1442	1.6623e-07	0.0276	-5.2336
EUR	EUR	-0.0111	-0.0173	0.0081	0.0021	0.2385	0.0251	1.394	1.0307	0.0307	0.0079	0.0085	0.0016	2.5309	1.2103	3.4549	1.2392			1062577.0	1217311.0	continuous-23109-both_sexes-irnt	phecode-530.1-both_sexes	0.1605	0.1285	0.0125	0.0332	-0.1437	1.034e-07	0.027	-5.3206
EUR	EUR	-0.0115	-0.0186	0.0079	0.0021	0.2385	0.0204	1.394	1.0179	0.0307	0.0079	0.0085	0.0016	2.5309	1.1683	3.4549	1.1839			1062577.0	1217311.0	continuous-23109-both_sexes-irnt	phecode-530.11-both_sexes	0.1605	0.0972	0.0125	0.043	-0.1642	1.8708e-08	0.0292	-5.6235
EUR	EUR	-0.0113	-0.0042	0.0079	0.0018	0.2385	0.0168	1.394	1.009	0.0307	0.0073	0.0085	0.0015	2.5309	1.1396	3.4549	1.1524			1062577.0	1217311.0	continuous-23109-both_sexes-irnt	phecode-535-both_sexes	0.1605	0.0592	0.0125	0.0479	-0.1781	8.8197e-10	0.0291	-6.1294
EUR	EUR	-0.0071	-0.0033	0.0095	0.0025	0.2385	0.0258	1.394	1.0346	0.0307	0.0088	0.0085	0.0021	2.5309	1.2038	3.4549	1.252			1062577.0	1217311.0	continuous-23109-both_sexes-irnt	phecode-550-both_sexes	0.1605	0.1373	0.0125	0.0348	-0.0907	0.0054	0.0326	-2.7841
EUR	EUR	-0.0096	-0.0092	0.0091	0.0026	0.2385	0.0279	1.394	1.0311	0.0307	0.0084	0.0085	0.0018	2.5309	1.2201	3.4549	1.2549			1062577.0	1217311.0	continuous-23109-both_sexes-irnt	phecode-550.2-both_sexes	0.1605	0.1222	0.0125	0.0328	-0.1177	0.0002	0.0311	-3.7878
EUR	EUR	-0.0116	-0.043	0.0079	0.0022	0.2385	0.0101	1.394	1.0079	0.0307	0.0074	0.0085	0.0018	2.5309	1.0679	3.4549	1.0829			1062577.0	1217311.0	continuous-23109-both_sexes-irnt	phecode-550.4-both_sexes	0.1605	0.0952	0.0125	0.0897	-0.2367	5.4224e-06	0.0521	-4.5477
EUR	EUR	-0.011	0.0154	0.0079	0.0019	0.2385	0.0129	1.394	1.0042	0.0307	0.0067	0.0085	0.0017	2.5309	1.0864	3.4549	1.095			1062577.0	1217311.0	continuous-23109-both_sexes-irnt	phecode-558-both_sexes	0.1605	0.0439	0.0125	0.071	-0.1989	1.7129e-08	0.0353	-5.6387
EUR	EUR	-0.0107	-0.023	0.008	0.0026	0.2385	0.0437	1.394	1.0188	0.0307	0.0115	0.0085	0.0026	2.5309	1.2597	3.4549	1.3468			1062577.0	1217311.0	continuous-23109-both_sexes-irnt	phecode-562-both_sexes	0.1605	0.0543	0.0125	0.0331	-0.1046	4.1511e-05	0.0255	-4.0989
EUR	EUR	-0.0106	-0.0234	0.008	0.0026	0.2385	0.0437	1.394	1.0199	0.0307	0.0115	0.0085	0.0026	2.5309	1.2631	3.4549	1.3479			1062577.0	1217311.0	continuous-23109-both_sexes-irnt	phecode-562.1-both_sexes	0.1605	0.0573	0.0125	0.0331	-0.1042	4.4469e-05	0.0255	-4.0829
EUR	EUR	-0.0093	-0.0138	0.0079	0.0021	0.2385	0.0179	1.394	1.0107	0.0307	0.0073	0.0085	0.0016	2.5309	1.1364	3.4549	1.1452			1062577.0	1217311.0	continuous-23109-both_sexes-irnt	phecode-564-both_sexes	0.1605	0.0739	0.0125	0.0503	-0.1422	9.9486e-06	0.0322	-4.4183
EUR	EUR	-0.0132	-0.0509	0.0086	0.0025	0.2385	0.0191	1.394	1.0223	0.0307	0.0099	0.0085	0.002	2.5309	1.1364	3.4549	1.1862			1062577.0	1217311.0	continuous-23109-both_sexes-irnt	phecode-574-both_sexes	0.1605	0.1195	0.0125	0.0534	-0.196	2.9926e-07	0.0383	-5.1239
EUR	EUR	-0.0122	-0.052	0.0086	0.0024	0.2385	0.0175	1.394	1.02	0.0307	0.0099	0.0085	0.0019	2.5309	1.1301	3.4549	1.1686			1062577.0	1217311.0	continuous-23109-both_sexes-irnt	phecode-574.1-both_sexes	0.1605	0.1183	0.0125	0.0588	-0.1891	1.0138e-06	0.0387	-4.8889
EUR	EUR	-0.0071	-0.0164	0.0075	0.0019	0.2385	0.0095	1.394	1.0009	0.0307	0.0074	0.0085	0.0013	2.5309	1.0741	3.4549	1.0797			1062577.0	1217311.0	continuous-23109-both_sexes-irnt	phecode-594.1-both_sexes	0.1605	0.0115	0.0125	0.0929	-0.1504	0.0002	0.0409	-3.6732
EUR	EUR	-0.0105	0.0154	0.0088	0.0023	0.2385	0.0087	1.394	1.0034	0.0307	0.0075	0.0085	0.0015	2.5309	1.0649	3.4549	1.0703			1062577.0	1217311.0	continuous-23109-both_sexes-irnt	phecode-714.1-both_sexes	0.1605	0.0482	0.0125	0.1062	-0.2306	2.392e-06	0.0489	-4.7171
EUR	EUR	-0.0345	-0.1001	0.0107	0.0027	0.2385	0.0357	1.394	1.0322	0.0307	0.0084	0.0085	0.0019	2.5309	1.2831	3.4549	1.3338			1062577.0	1217311.0	continuous-23109-both_sexes-irnt	phecode-716-both_sexes	0.1605	0.0965	0.0125	0.0251	-0.3742	3.0526e-48	0.0256	-14.5943
EUR	EUR	-0.0291	-0.0892	0.0092	0.0024	0.2385	0.0261	1.394	1.0214	0.0307	0.0082	0.0085	0.0018	2.5309	1.1973	3.4549	1.2313			1062577.0	1217311.0	continuous-23109-both_sexes-irnt	phecode-716.2-both_sexes	0.1605	0.0924	0.0125	0.0355	-0.3685	3.1073e-37	0.0289	-12.7503
EUR	EUR	-0.0343	-0.1013	0.0107	0.0027	0.2385	0.0357	1.394	1.032	0.0307	0.0083	0.0085	0.0019	2.5309	1.2831	3.4549	1.3342			1062577.0	1217311.0	continuous-23109-both_sexes-irnt	phecode-716.9-both_sexes	0.1605	0.0958	0.0125	0.0249	-0.3721	2.0004e-47	0.0257	-14.4655
EUR	EUR	-0.0131	-0.0687	0.0082	0.002	0.2385	0.0105	1.394	1.0008	0.0307	0.0068	0.0085	0.0014	2.5309	1.0802	3.4549	1.0882			1062577.0	1217311.0	continuous-23109-both_sexes-irnt	phecode-720-both_sexes	0.1605	0.0088	0.0125	0.0775	-0.2622	2.3335e-10	0.0414	-6.3376
EUR	EUR	-0.0154	-0.0397	0.0078	0.002	0.2385	0.0089	1.394	1.02	0.0307	0.0068	0.0085	0.0012	2.5309	1.0895	3.4549	1.0947			1062577.0	1217311.0	continuous-23109-both_sexes-irnt	phecode-722-both_sexes	0.1605	0.2115	0.0125	0.0714	-0.3346	1.5907e-14	0.0436	-7.68
EUR	EUR	-0.0181	-0.026	0.0094	0.0024	0.2385	0.0166	1.394	0.9969	0.0307	0.007	0.0085	0.0015	2.5309	1.1238	3.4549	1.1351		Ratio < 0, possibly indicating GC correction	1062577.0	1217311.0	continuous-23109-both_sexes-irnt	phecode-726-both_sexes	0.1605		0.0125		-0.2871	2.034e-17	0.0338	-8.4918
EUR	EUR	-0.0101	-0.0105	0.0075	0.0021	0.2385	0.0103	1.394	0.9932	0.0308	0.0066	0.0085	0.0013	2.5309	1.071	3.4549	1.0802		Ratio < 0, possibly indicating GC correction	1062577.0	1217311.0	continuous-23109-both_sexes-irnt	phecode-735.2-both_sexes	0.1605		0.0125		-0.2041	6.951e-07	0.0411	-4.9627
EUR	EUR	-0.0097	-0.0001	0.0074	0.0019	0.2385	0.0149	1.394	1.0058	0.0307	0.0083	0.0085	0.0016	2.5309	1.1113	3.4549	1.1302			1062577.0	1217311.0	continuous-23109-both_sexes-irnt	phecode-735.3-both_sexes	0.1605	0.0448	0.0125	0.0638	-0.1628	1.8028e-06	0.0341	-4.7744
EUR	EUR	-0.0284	-0.0679	0.0115	0.0032	0.2385	0.0243	1.394	1.024	0.0307	0.0115	0.0085	0.0028	2.5309	1.1843	3.4549	1.2414			1062577.0	1217311.0	continuous-23109-both_sexes-irnt	phecode-740-both_sexes	0.1605	0.0992	0.0125	0.0477	-0.3728	1.2492e-33	0.0308	-12.0862
EUR	EUR	-0.0224	-0.0653	0.0109	0.0029	0.2385	0.0216	1.394	1.0266	0.0307	0.0103	0.0085	0.0024	2.5309	1.1619	3.4549	1.2105			1062577.0	1217311.0	continuous-23109-both_sexes-irnt	phecode-740.1-both_sexes	0.1605	0.1262	0.0125	0.0487	-0.3125	4.0287e-20	0.034	-9.1873
EUR	EUR	-0.0229	-0.0356	0.01	0.0029	0.2385	0.0158	1.394	1.0022	0.0307	0.0094	0.0085	0.0022	2.5309	1.1207	3.4549	1.1369			1062577.0	1217311.0	continuous-23109-both_sexes-irnt	phecode-740.9-both_sexes	0.1605	0.0164	0.0125	0.0685	-0.3725	2.252e-27	0.0344	-10.8389
EUR	EUR	0.0062	0.0678	0.0083	0.002	0.2385	0.0103	1.394	1.0051	0.0307	0.0087	0.0085	0.0017	2.5309	1.0741	3.4549	1.0945			1062577.0	1217311.0	continuous-23109-both_sexes-irnt	phecode-743.1-both_sexes	0.1605	0.054	0.0125	0.0921	0.1246	0.0017	0.0396	3.1429
EUR	EUR	0.0062	0.0679	0.0083	0.002	0.2385	0.0102	1.394	1.0045	0.0307	0.0087	0.0085	0.0017	2.5309	1.0741	3.4549	1.0936			1062577.0	1217311.0	continuous-23109-both_sexes-irnt	phecode-743.11-both_sexes	0.1605	0.0483	0.0125	0.0932	0.1252	0.0016	0.0398	3.1484
EUR	EUR	-0.0176	-0.0403	0.0078	0.002	0.2385	0.0157	1.394	1.0187	0.0307	0.0074	0.0085	0.0015	2.5309	1.1428	3.4549	1.1525			1062577.0	1217311.0	continuous-23109-both_sexes-irnt	phecode-760-both_sexes	0.1605	0.1226	0.0125	0.0488	-0.2874	1.311e-19	0.0317	-9.0595
EUR	EUR	-0.014	0.0044	0.0073	0.0018	0.2385	0.0196	1.394	1.0135	0.0307	0.008	0.0085	0.0016	2.5309	1.1459	3.4549	1.1796			1062577.0	1217311.0	continuous-23109-both_sexes-irnt	phecode-785-both_sexes	0.1605	0.0753	0.0125	0.0447	-0.2042	2.3334e-14	0.0268	-7.6308
EUR	EUR	-0.0028	-0.0089	0.0083	0.0019	0.2385	0.009	1.394	1.0099	0.0307	0.0074	0.0085	0.0014	2.5309	1.0772	3.4549	1.0861			1062577.0	1217311.0	continuous-23109-both_sexes-irnt	phecode-788-both_sexes	0.1605	0.1144	0.0125	0.0859	-0.0608	0.1418	0.0414	-1.4692
EUR	EUR	-0.0172	-0.0568	0.0087	0.0022	0.2385	0.0156	1.394	1.0125	0.0307	0.0076	0.0085	0.0017	2.5309	1.1238	3.4549	1.147			1062577.0	1217311.0	continuous-23109-both_sexes-irnt	phecode-835-both_sexes	0.1605	0.0847	0.0125	0.052	-0.2818	2.3219e-12	0.0402	-7.0136
EUR	EUR	-0.0125	-0.0132	0.0085	0.002	0.2385	0.0125	1.394	1.0137	0.0307	0.0075	0.0085	0.0014	2.5309	1.0988	3.4549	1.1179			1062577.0	1217311.0	continuous-23109-both_sexes-irnt	phecode-960-both_sexes	0.1605	0.1158	0.0125	0.0632	-0.2281	2.6679e-10	0.0361	-6.3169
EUR	EUR	-0.0118	-0.0173	0.008	0.0019	0.2385	0.0115	1.394	1.0068	0.0307	0.0074	0.0085	0.0014	2.5309	1.0926	3.4549	1.1026			1062577.0	1217311.0	continuous-23109-both_sexes-irnt	phecode-960.2-both_sexes	0.1605	0.0659	0.0125	0.0726	-0.2254	3.2882e-10	0.0359	-6.2845
EUR	EUR	-0.0025	-0.0078	0.0077	0.0019	0.2384	0.009	1.3948	1.0139	0.0304	0.0067	0.0086	0.0012	2.5309	1.0864	3.4558	1.091			1062577.0	1217311.0	continuous-23109-both_sexes-irnt	prescriptions-GABA_agonist|sedative-both_sexes	0.1608	0.153	0.0124	0.0732	-0.0539	0.1966	0.0417	-1.2913
EUR	EUR	-0.0087	-0.0114	0.0076	0.0017	0.2385	0.0103	1.3939	1.0348	0.0296	0.0071	0.0083	0.0013	2.5309	1.1144	3.4554	1.1226			1062577.0	1217311.0	continuous-23109-both_sexes-irnt	prescriptions-SSRI|selective_serotonin_re-uptake_inhibitor-both_sexes	0.1604	0.2839	0.0121	0.0576	-0.1759	1.6859e-07	0.0336	-5.231
EUR	EUR	-0.0171	-0.0019	0.0083	0.0021	0.2385	0.0157	1.394	1.0571	0.0307	0.0086	0.0085	0.0018	2.5309	1.1619	3.4549	1.194			1062577.0	1217311.0	continuous-23109-both_sexes-irnt	prescriptions-albuterol-both_sexes	0.1605	0.2944	0.0125	0.0441	-0.2799	2.2304e-15	0.0353	-7.9278
EUR	EUR	-0.0083	-0.0416	0.0089	0.0022	0.2385	0.0067	1.394	1.0162	0.0307	0.007	0.0085	0.0011	2.5309	1.071	3.4549	1.0739			1062577.0	1217311.0	continuous-23109-both_sexes-irnt	prescriptions-alpha1-antagonist|alpha_blocker-both_sexes	0.1605	0.2195	0.0125	0.0942	-0.2072	0.0002	0.055	-3.7657
EUR	EUR	-0.0102	0.0013	0.0078	0.0019	0.2385	0.0058	1.394	1.063	0.0307	0.0069	0.0085	0.0012	2.5309	1.1113	3.4549	1.1123			1062577.0	1217311.0	continuous-23109-both_sexes-irnt	prescriptions-amoxicillin_clavulanic_acid-both_sexes	0.1605	0.5612	0.0125	0.0616	-0.2747	8.217e-07	0.0557	-4.9301
EUR	EUR	-0.0116	-0.0197	0.008	0.002	0.2385	0.0088	1.394	1.0192	0.0307	0.0073	0.0085	0.0012	2.5309	1.0926	3.4549	1.0949			1062577.0	1217311.0	continuous-23109-both_sexes-irnt	prescriptions-anticonvulsant|voltage-gated_calcium_channel_inhibitor|neuropathy-both_sexes	0.1605	0.2026	0.0125	0.0774	-0.2537	3.7944e-09	0.0431	-5.8929
EUR	EUR	-0.0212	-0.027	0.0096	0.0024	0.2385	0.0142	1.394	1.0868	0.0307	0.0082	0.0085	0.0015	2.5309	1.1973	3.4549	1.2079			1062577.0	1217311.0	continuous-23109-both_sexes-irnt	prescriptions-antipyretic-both_sexes	0.1605	0.4174	0.0125	0.0396	-0.3651	2.6423e-21	0.0385	-9.476
EUR	EUR	-0.0047	0.0211	0.0076	0.0019	0.2385	0.008	1.394	1.0292	0.0307	0.0075	0.0085	0.0013	2.5309	1.0895	3.4549	1.0998			1062577.0	1217311.0	continuous-23109-both_sexes-irnt	prescriptions-antispasmodic-both_sexes	0.1605	0.2927	0.0125	0.0754	-0.1073	0.015	0.0441	-2.4321
EUR	EUR	-0.0168	-0.0663	0.0102	0.0027	0.2385	0.0224	1.394	1.056	0.0307	0.0085	0.0085	0.0019	2.5309	1.207	3.4549	1.2493			1062577.0	1217311.0	continuous-23109-both_sexes-irnt	prescriptions-bendroflumethiazide-both_sexes	0.1605	0.2246	0.0125	0.0343	-0.2304	3.4587e-11	0.0348	-6.6256
EUR	EUR	-0.0102	0.0013	0.0078	0.0019	0.2385	0.0058	1.394	1.063	0.0307	0.0069	0.0085	0.0012	2.5309	1.1113	3.4549	1.1123			1062577.0	1217311.0	continuous-23109-both_sexes-irnt	prescriptions-beta-lactam_antibiotic|beta-lactamase_inhibitor|antibiotic-both_sexes	0.1605	0.5612	0.0125	0.0617	-0.2747	8.2173e-07	0.0557	-4.9301
EUR	EUR	-0.0171	-0.0019	0.0083	0.0021	0.2385	0.0157	1.394	1.0571	0.0307	0.0086	0.0085	0.0018	2.5309	1.1619	3.4549	1.194			1062577.0	1217311.0	continuous-23109-both_sexes-irnt	prescriptions-beta2-agonist|bronchodilator|asthma-both_sexes	0.1605	0.2944	0.0125	0.0441	-0.2799	2.2304e-15	0.0353	-7.9278
EUR	EUR	-0.0245	-0.0952	0.0095	0.0022	0.2385	0.0189	1.394	1.0408	0.0307	0.0086	0.0085	0.0015	2.5309	1.1811	3.4549	1.2031			1062577.0	1217311.0	continuous-23109-both_sexes-irnt	prescriptions-biguanides|diabetes-both_sexes	0.1605	0.2008	0.0125	0.0425	-0.3649	1.3031e-28	0.0329	-11.0966
EUR	EUR	-0.0047	-0.0035	0.0077	0.0019	0.2385	0.0094	1.394	1.0293	0.0307	0.0071	0.0085	0.0015	2.5309	1.105	3.4549	1.1097			1062577.0	1217311.0	continuous-23109-both_sexes-irnt	prescriptions-citalopram-both_sexes	0.1605	0.2668	0.0125	0.0649	-0.0993	0.0183	0.0421	-2.3603
EUR	EUR	-0.0089	-0.0255	0.0074	0.0017	0.2385	0.0071	1.394	1.044	0.0307	0.0076	0.0085	0.0014	2.5309	1.0957	3.4549	1.1055			1062577.0	1217311.0	continuous-23109-both_sexes-irnt	prescriptions-clarithromycin-both_sexes	0.1605	0.4167	0.0125	0.072	-0.2157	1.9964e-06	0.0454	-4.7538
EUR	EUR	-0.0086	-0.019	0.0084	0.002	0.2385	0.0075	1.394	1.0446	0.0307	0.0081	0.0085	0.0013	2.5309	1.1082	3.4549	1.1088			1062577.0	1217311.0	continuous-23109-both_sexes-irnt	prescriptions-corticosteroid|aminoglycoside_antibiotic|antibiotic-both_sexes	0.1605	0.4097	0.0125	0.0749	-0.2041	4.825e-05	0.0502	-4.0639
EUR	EUR	-0.0086	-0.019	0.0084	0.002	0.2385	0.0075	1.394	1.0446	0.0307	0.0081	0.0085	0.0013	2.5309	1.1082	3.4549	1.1088			1062577.0	1217311.0	continuous-23109-both_sexes-irnt	prescriptions-dexamethasone_acetic_acid_neomycin-both_sexes	0.1605	0.4097	0.0125	0.0749	-0.2041	4.825e-05	0.0502	-4.0639
EUR	EUR	-0.0066	-0.0081	0.0076	0.0019	0.2385	0.0089	1.394	1.0466	0.0307	0.007	0.0085	0.0012	2.5309	1.1301	3.4549	1.1249			1062577.0	1217311.0	continuous-23109-both_sexes-irnt	prescriptions-diazepam-both_sexes	0.1605	0.3734	0.0125	0.0564	-0.1435	0.0005	0.0412	-3.4831
EUR	EUR	-0.0101	-0.0465	0.0089	0.0022	0.2385	0.008	1.394	1.0103	0.0307	0.0069	0.0085	0.0012	2.5309	1.0741	3.4549	1.0789			1062577.0	1217311.0	continuous-23109-both_sexes-irnt	prescriptions-doxazosin-both_sexes	0.1605	0.1303	0.0125	0.0878	-0.2306	5.4657e-06	0.0507	-4.5461
EUR	EUR	-0.0087	-0.0115	0.0077	0.0017	0.2385	0.0103	1.394	1.0349	0.0307	0.0068	0.0085	0.0013	2.5309	1.1144	3.4549	1.123			1062577.0	1217311.0	continuous-23109-both_sexes-irnt	prescriptions-fluoxetine-both_sexes	0.1605	0.2835	0.0125	0.0555	-0.1745	3.5591e-07	0.0343	-5.0911
EUR	EUR	-0.0116	-0.0197	0.008	0.002	0.2385	0.0088	1.394	1.0192	0.0307	0.0073	0.0085	0.0012	2.5309	1.0926	3.4549	1.0949			1062577.0	1217311.0	continuous-23109-both_sexes-irnt	prescriptions-gabapentin-both_sexes	0.1605	0.2026	0.0125	0.0774	-0.2537	3.7944e-09	0.0431	-5.8929
EUR	EUR	-0.0033	0.0063	0.0073	0.0017	0.2385	0.0068	1.394	1.061	0.0307	0.007	0.0085	0.0012	2.5309	1.1175	3.4549	1.1183			1062577.0	1217311.0	continuous-23109-both_sexes-irnt	prescriptions-hydrocortisone-both_sexes	0.1605	0.5159	0.0125	0.0593	-0.0827	0.0488	0.042	-1.9699
EUR	EUR	0.2262	1.3449	0.0288	0.0081	0.2262	0.2262	1.3449	1.3449	0.0288	0.0288	0.0081	0.0081	2.4236	2.4236	3.288	3.288			1062577.0	1217311.0	continuous-23110-both_sexes-irnt	continuous-23110-both_sexes-irnt	0.1508	0.1508	0.0126	0.0126	1.0	0.0	2.3709e-06	421781.9552
EUR	EUR	-0.0706	-0.3608	0.014	0.005	0.2262	0.2257	1.3449	1.1567	0.0288	0.0205	0.0081	0.0065	2.4236	2.4098	3.288	3.0432			1062577.0	1217311.0	continuous-23110-both_sexes-irnt	continuous-23111-both_sexes-irnt	0.1508	0.0767	0.0126	0.01	-0.3123	6.4257e-50	0.021	-14.8553
EUR	EUR	-0.1064	-0.5097	0.0148	0.0055	0.2262	0.2403	1.3449	1.1445	0.0288	0.0213	0.0081	0.0073	2.4236	2.4282	3.288	3.1358			1062577.0	1217311.0	continuous-23110-both_sexes-irnt	continuous-23112-both_sexes-irnt	0.1508	0.0676	0.0126	0.01	-0.4562	1.5517e-132	0.0186	-24.498
EUR	EUR	-0.1451	-0.7304	0.0205	0.0067	0.2262	0.2811	1.3449	1.4298	0.0288	0.0396	0.0081	0.0114	2.4236	2.6648	3.288	3.8026			1062577.0	1217311.0	continuous-23110-both_sexes-irnt	continuous-23113-both_sexes-irnt	0.1508	0.1534	0.0126	0.0141	-0.5755	0.0	0.0152	-37.7558
EUR	EUR	-0.1456	-0.7337	0.0206	0.0067	0.2262	0.2835	1.3449	1.4448	0.0288	0.04	0.0081	0.0115	2.4236	2.689	3.288	3.8373			1062577.0	1217311.0	continuous-23110-both_sexes-irnt	continuous-23114-both_sexes-irnt	0.1508	0.1568	0.0126	0.0141	-0.575	7.3875e-311	0.0153	-37.6895
EUR	EUR	-0.0758	-0.3793	0.0139	0.005	0.2262	0.226	1.3449	1.1568	0.0288	0.0209	0.0081	0.0065	2.4236	2.419	3.288	3.0441			1062577.0	1217311.0	continuous-23110-both_sexes-irnt	continuous-23115-both_sexes-irnt	0.1508	0.0767	0.0126	0.0102	-0.3352	1.8617e-60	0.0204	-16.4016
EUR	EUR	-0.1092	-0.519	0.0149	0.0055	0.2262	0.2419	1.3449	1.1437	0.0288	0.0217	0.0081	0.0074	2.4236	2.4421	3.288	3.1491			1062577.0	1217311.0	continuous-23110-both_sexes-irnt	continuous-23116-both_sexes-irnt	0.1508	0.0669	0.0126	0.0101	-0.467	2.6382e-144	0.0183	-25.5786
EUR	EUR	-0.1443	-0.7378	0.0203	0.0067	0.2262	0.2868	1.3449	1.4535	0.0288	0.0388	0.0081	0.0113	2.4236	2.7379	3.288	3.8675			1062577.0	1217311.0	continuous-23110-both_sexes-irnt	continuous-23117-both_sexes-irnt	0.1508	0.1581	0.0126	0.0135	-0.5663	1.6579e-284	0.0157	-36.0449
EUR	EUR	-0.1422	-0.7283	0.0201	0.0066	0.2262	0.2792	1.3449	1.4136	0.0288	0.0378	0.0081	0.011	2.4236	2.6599	3.288	3.7626			1062577.0	1217311.0	continuous-23110-both_sexes-irnt	continuous-23118-both_sexes-irnt	0.1508	0.1497	0.0126	0.0137	-0.5659	1.907e-283	0.0157	-35.9771
EUR	EUR	-0.0623	-0.2167	0.0143	0.0052	0.2262	0.2285	1.3449	1.1439	0.0288	0.0227	0.0081	0.0071	2.4236	2.3868	3.288	3.052			1062577.0	1217311.0	continuous-23110-both_sexes-irnt	continuous-23119-both_sexes-irnt	0.1508	0.0701	0.0126	0.0111	-0.274	4.9658e-36	0.0219	-12.5324
EUR	EUR	-0.1018	-0.4891	0.016	0.0057	0.2262	0.2229	1.3449	1.2669	0.0288	0.0231	0.0081	0.0076	2.4236	2.3914	3.288	3.1297			1062577.0	1217311.0	continuous-23110-both_sexes-irnt	continuous-23120-both_sexes-irnt	0.1508	0.1253	0.0126	0.0109	-0.4532	7.3638e-121	0.0194	-23.3768
EUR	EUR	-0.1639	-0.9619	0.0229	0.0069	0.2262	0.2687	1.3449	1.4095	0.0288	0.0386	0.0081	0.0111	2.4236	2.5736	3.288	3.6754			1062577.0	1217311.0	continuous-23110-both_sexes-irnt	continuous-23121-both_sexes-irnt	0.1508	0.1531	0.0126	0.0144	-0.6649	0.0	0.0129	-51.6944
EUR	EUR	-0.1647	-0.9671	0.023	0.007	0.2262	0.2709	1.3449	1.426	0.0288	0.0393	0.0081	0.0113	2.4236	2.5926	3.288	3.7136			1062577.0	1217311.0	continuous-23110-both_sexes-irnt	continuous-23122-both_sexes-irnt	0.1508	0.157	0.0126	0.0145	-0.6652	0.0	0.0129	-51.6406
EUR	EUR	-0.0628	-0.1802	0.0144	0.0052	0.2262	0.2305	1.3449	1.1413	0.0288	0.0226	0.0081	0.0071	2.4236	2.3868	3.288	3.0677			1062577.0	1217311.0	continuous-23110-both_sexes-irnt	continuous-23123-both_sexes-irnt	0.1508	0.0683	0.0126	0.0109	-0.275	3.7652e-36	0.0219	-12.5543
EUR	EUR	-0.1027	-0.4771	0.016	0.0057	0.2262	0.228	1.3449	1.2958	0.0288	0.0235	0.0081	0.0078	2.4236	2.4421	3.288	3.2015			1062577.0	1217311.0	continuous-23110-both_sexes-irnt	continuous-23124-both_sexes-irnt	0.1508	0.1344	0.0126	0.0107	-0.4524	6.9567e-122	0.0193	-23.4773
EUR	EUR	-0.162	-0.9952	0.0226	0.0069	0.2262	0.2665	1.3449	1.4106	0.0288	0.037	0.0081	0.011	2.4236	2.5783	3.288	3.6537			1062577.0	1217311.0	continuous-23110-both_sexes-irnt	continuous-23125-both_sexes-irnt	0.1508	0.1547	0.0126	0.0139	-0.6597	0.0	0.0129	-51.1335
EUR	EUR	-0.1624	-0.996	0.0228	0.0069	0.2262	0.2673	1.3449	1.4147	0.0288	0.0374	0.0081	0.011	2.4236	2.5783	3.288	3.6686			1062577.0	1217311.0	continuous-23110-both_sexes-irnt	continuous-23126-both_sexes-irnt	0.1508	0.1554	0.0126	0.014	-0.6604	0.0	0.0129	-51.0788
EUR	EUR	-0.0172	-0.0237	0.0157	0.0054	0.2262	0.2093	1.3449	1.2897	0.0288	0.0232	0.0081	0.0071	2.4236	2.3777	3.288	3.0342			1062577.0	1217311.0	continuous-23110-both_sexes-irnt	continuous-23127-both_sexes-irnt	0.1508	0.1424	0.0126	0.0114	-0.0791	0.0017	0.0252	-3.1386
EUR	EUR	-0.1544	-0.9419	0.0234	0.0071	0.2262	0.2938	1.3449	1.4944	0.0288	0.0469	0.0081	0.0135	2.4236	2.6551	3.288	3.9846			1062577.0	1217311.0	continuous-23110-both_sexes-irnt	continuous-23129-both_sexes-irnt	0.1508	0.1656	0.0126	0.0157	-0.5988	0.0	0.0143	-41.802
EUR	EUR	-0.1541	-0.9395	0.0233	0.0071	0.2262	0.2933	1.3449	1.4949	0.0288	0.0468	0.0081	0.0135	2.4236	2.6599	3.288	3.9802			1062577.0	1217311.0	continuous-23110-both_sexes-irnt	continuous-23130-both_sexes-irnt	0.1508	0.1661	0.0126	0.0157	-0.5983	0.0	0.0144	-41.6566
EUR	EUR	0.0368	0.0419	0.0078	0.004	0.2262	0.0855	1.3449	1.0637	0.0288	0.0075	0.0081	0.0068	2.4236	1.2201	3.288	1.2261			1062577.0	1217311.0	continuous-23110-both_sexes-irnt	continuous-2946-both_sexes-irnt	0.1508	0.2817	0.0126	0.0334	0.2645	3.1472e-20	0.0287	9.2138
EUR	EUR	-0.0212	-0.0855	0.0118	0.0041	0.2262	0.1765	1.345	1.2152	0.0289	0.0344	0.0081	0.0101	2.4236	1.8972	3.288	2.7292			1062577.0	1217311.0	continuous-23110-both_sexes-irnt	continuous-30000-both_sexes-irnt	0.1508	0.1244	0.0126	0.0199	-0.106	6.7378e-07	0.0213	-4.9688
EUR	EUR	-0.0153	-0.0923	0.0151	0.0043	0.2263	0.1841	1.3449	1.5448	0.0289	0.0627	0.0081	0.0148	2.4236	1.9798	3.288	3.1457			1062577.0	1217311.0	continuous-23110-both_sexes-irnt	continuous-30010-both_sexes-irnt	0.1508	0.2539	0.0126	0.0292	-0.0748	0.0003	0.0208	-3.6007
EUR	EUR	-0.0123	-0.0361	0.0132	0.0036	0.2262	0.1266	1.3449	1.4251	0.0289	0.0574	0.0081	0.011	2.4236	1.7688	3.288	2.5246			1062577.0	1217311.0	continuous-23110-both_sexes-irnt	continuous-30020-both_sexes-irnt	0.1508	0.2788	0.0126	0.0376	-0.0729	0.0006	0.0213	-3.4207
EUR	EUR	-0.0114	-0.0203	0.0126	0.0035	0.2262	0.1221	1.3449	1.4219	0.0288	0.0582	0.0081	0.0113	2.4236	1.7609	3.288	2.482			1062577.0	1217311.0	continuous-23110-both_sexes-irnt	continuous-30030-both_sexes-irnt	0.1508	0.2847	0.0126	0.0393	-0.0686	0.0014	0.0215	-3.1981
EUR	EUR	0.0075	0.1212	0.0155	0.0042	0.2262	0.2048	1.3449	1.5667	0.0288	0.0989	0.0081	0.021	2.4236	1.8606	3.2878	3.3776			1062577.0	1217311.0	continuous-23110-both_sexes-irnt	continuous-30040-both_sexes-irnt	0.1508	0.2383	0.0126	0.0416	0.035	0.071	0.0194	1.8057
EUR	EUR	0.0056	0.0848	0.0146	0.0041	0.2262	0.1983	1.345	1.5222	0.0288	0.1015	0.0081	0.0215	2.4236	1.7885	3.2878	3.2673			1062577.0	1217311.0	continuous-23110-both_sexes-irnt	continuous-30050-both_sexes-irnt	0.1508	0.2303	0.0126	0.0448	0.0263	0.1748	0.0194	1.3571
EUR	EUR	-0.0008	-0.0386	0.009	0.0024	0.2262	0.0462	1.3449	1.1117	0.0288	0.0231	0.0081	0.0059	2.4236	1.2631	3.288	1.4947			1062577.0	1217311.0	continuous-23110-both_sexes-irnt	continuous-30060-both_sexes-irnt	0.1508	0.2258	0.0126	0.0467	-0.008	0.7334	0.0235	-0.3406
EUR	EUR	-0.0266	-0.0101	0.0156	0.0051	0.2263	0.1778	1.3449	1.3377	0.0288	0.0629	0.0081	0.018	2.4236	1.6562	3.288	2.9202			1062577.0	1217311.0	continuous-23110-both_sexes-irnt	continuous-30070-both_sexes-irnt	0.1508	0.1759	0.0126	0.0328	-0.1328	2.1476e-08	0.0237	-5.5997
EUR	EUR	0.0089	0.0043	0.0139	0.0045	0.2262	0.2433	1.345	1.6186	0.0289	0.0554	0.0081	0.0184	2.4236	2.0598	3.288	3.6872			1062577.0	1217311.0	continuous-23110-both_sexes-irnt	continuous-30080-both_sexes-irnt	0.1508	0.2302	0.0126	0.0206	0.0381	0.0461	0.0191	1.9941
EUR	EUR	0.0049	0.0057	0.0127	0.004	0.2262	0.1979	1.345	1.5598	0.0289	0.0488	0.0081	0.0148	2.4236	1.9548	3.288	3.1983			1062577.0	1217311.0	continuous-23110-both_sexes-irnt	continuous-30090-both_sexes-irnt	0.1508	0.2547	0.0126	0.0222	0.0231	0.2198	0.0188	1.227
EUR	EUR	-0.0071	-0.0068	0.0143	0.0046	0.2261	0.2846	1.3455	1.8927	0.0288	0.0919	0.0081	0.0303	2.4236	2.0471	3.2862	4.2794			1062577.0	1217311.0	continuous-23110-both_sexes-irnt	continuous-30100-both_sexes-irnt	0.1511	0.2722	0.0126	0.028	-0.028	0.1255	0.0182	-1.5322
EUR	EUR	-0.013	-0.0463	0.0167	0.0058	0.2263	0.195	1.3449	1.5229	0.0292	0.0764	0.0081	0.0238	2.4236	1.7491	3.2881	3.3367			1062577.0	1217311.0	continuous-23110-both_sexes-irnt	continuous-30110-both_sexes-irnt	0.1507	0.2238	0.0128	0.0327	-0.0618	0.0199	0.0265	-2.3283
EUR	EUR	-0.0222	-0.1019	0.0119	0.0039	0.2262	0.171	1.3449	1.3899	0.0288	0.0472	0.0081	0.0129	2.4236	1.8931	3.288	2.8792			1062577.0	1217311.0	continuous-23110-both_sexes-irnt	continuous-30120-both_sexes-irnt	0.1508	0.2075	0.0126	0.0251	-0.113	5.0749e-08	0.0207	-5.4487
EUR	EUR	-0.0114	-0.0676	0.0141	0.0041	0.2263	0.1592	1.3449	1.5898	0.0289	0.0859	0.0081	0.0176	2.4236	1.7885	3.2881	2.922			1062577.0	1217311.0	continuous-23110-both_sexes-irnt	continuous-30130-both_sexes-irnt	0.1508	0.3068	0.0126	0.0447	-0.0601	0.0052	0.0215	-2.7956
EUR	EUR	-0.0148	-0.0606	0.0117	0.004	0.2262	0.1504	1.345	1.2025	0.0289	0.0324	0.0081	0.0093	2.4236	1.7688	3.2879	2.495			1062577.0	1217311.0	continuous-23110-both_sexes-irnt	continuous-30140-both_sexes-irnt	0.1508	0.1354	0.0126	0.0216	-0.0802	0.0003	0.0221	-3.6244
EUR	EUR	-0.0092	-0.0696	0.0126	0.0038	0.2262	0.1731	1.3451	1.3739	0.0282	0.0632	0.0079	0.0197	2.4236	1.7767	3.2869	2.9588			1062577.0	1217311.0	continuous-23110-both_sexes-irnt	continuous-30150-both_sexes-irnt	0.1509	0.1909	0.0124	0.0323	-0.0463	0.017	0.0194	-2.3873
EUR	EUR	-0.0075	-0.0253	0.0114	0.0036	0.2262	0.1379	1.3449	1.3239	0.0288	0.0365	0.0081	0.0105	2.4236	1.7218	3.288	2.5087			1062577.0	1217311.0	continuous-23110-both_sexes-irnt	continuous-30180-both_sexes-irnt	0.1508	0.2147	0.0126	0.0242	-0.0422	0.037	0.0203	-2.0863
EUR	EUR	0.0034	0.0084	0.013	0.0035	0.2263	0.1385	1.3449	1.5487	0.0289	0.0908	0.0081	0.0168	2.4236	1.6601	3.2881	2.7132			1062577.0	1217311.0	continuous-23110-both_sexes-irnt	continuous-30190-both_sexes-irnt	0.1508	0.3203	0.0126	0.053	0.019	0.3428	0.02	0.9486
EUR	EUR	0.0053	0.0191	0.0122	0.0036	0.2262	0.1263	1.3449	1.3024	0.0288	0.0369	0.0081	0.0096	2.4236	1.6946	3.288	2.4013			1062577.0	1217311.0	continuous-23110-both_sexes-irnt	continuous-30200-both_sexes-irnt	0.1508	0.2158	0.0126	0.0263	0.0314	0.1463	0.0216	1.4527
EUR	EUR	-0.003	-0.0394	0.014	0.0042	0.2262	0.1769	1.3449	1.3932	0.0289	0.0674	0.0081	0.021	2.4236	1.7452	3.288	3.0218			1062577.0	1217311.0	continuous-23110-both_sexes-irnt	continuous-30210-both_sexes-irnt	0.1508	0.1945	0.0126	0.0334	-0.0152	0.4755	0.0212	-0.7136
EUR	EUR	-0.0364	-0.2266	0.0133	0.0035	0.2262	0.1596	1.3449	1.4037	0.0288	0.0756	0.0081	0.0163	2.4236	1.8485	3.288	2.8546			1062577.0	1217311.0	continuous-23110-both_sexes-irnt	continuous-30240-both_sexes-irnt	0.1508	0.2177	0.0126	0.0408	-0.1918	2.0335e-20	0.0207	-9.2606
EUR	EUR	-0.0385	-0.2395	0.0142	0.0036	0.2262	0.1629	1.3449	1.4147	0.0288	0.0735	0.0081	0.016	2.4236	1.9013	3.288	2.8952			1062577.0	1217311.0	continuous-23110-both_sexes-irnt	continuous-30250-both_sexes-irnt	0.1508	0.2188	0.0126	0.0388	-0.2004	5.6579e-21	0.0213	-9.3962
EUR	EUR	-0.0035	0.0975	0.0143	0.0037	0.2262	0.1644	1.345	1.403	0.0289	0.078	0.0081	0.017	2.4236	1.6259	3.2877	2.8376			1062577.0	1217311.0	continuous-23110-both_sexes-irnt	continuous-30260-both_sexes-irnt	0.1508	0.2193	0.0126	0.0425	-0.0179	0.3532	0.0193	-0.9283
EUR	EUR	0.0035	0.1545	0.0157	0.0037	0.2262	0.1657	1.345	1.4617	0.0288	0.0746	0.0081	0.0158	2.4236	1.7648	3.2878	2.882			1062577.0	1217311.0	continuous-23110-both_sexes-irnt	continuous-30270-both_sexes-irnt	0.1508	0.2453	0.0126	0.0397	0.018	0.3517	0.0193	0.9312
EUR	EUR	-0.0305	-0.1691	0.0116	0.003	0.2263	0.1125	1.3447	1.2937	0.0289	0.0542	0.0081	0.011	2.4236	1.6145	3.2879	2.2799			1062577.0	1217311.0	continuous-23110-both_sexes-irnt	continuous-30280-both_sexes-irnt	0.1507	0.2295	0.0126	0.0423	-0.1914	1.4499e-21	0.0201	-9.5384
EUR	EUR	-0.0406	-0.2439	0.0131	0.0035	0.2263	0.1716	1.3447	1.4404	0.0288	0.0837	0.0081	0.0165	2.4236	1.9218	3.2879	3.0039			1062577.0	1217311.0	continuous-23110-both_sexes-irnt	continuous-30290-both_sexes-irnt	0.1507	0.2198	0.0126	0.0417	-0.2061	9.4816e-25	0.0201	-10.2714
EUR	EUR	-0.0424	-0.2546	0.0138	0.0036	0.2263	0.1729	1.3445	1.4452	0.0289	0.0828	0.0081	0.0164	2.4236	1.9507	3.2883	3.0209			1062577.0	1217311.0	continuous-23110-both_sexes-irnt	continuous-30300-both_sexes-irnt	0.1506	0.2203	0.0126	0.041	-0.2142	8.9294e-25	0.0208	-10.2772
EUR	EUR	-0.03	-0.1743	0.0103	0.0029	0.2262	0.0625	1.3449	1.069	0.0288	0.0106	0.0081	0.0029	2.4236	1.4709	3.288	1.5845			1062577.0	1217311.0	continuous-23110-both_sexes-irnt	continuous-30510-both_sexes-irnt	0.1508	0.1181	0.0126	0.0181	-0.2524	8.0601e-28	0.0231	-10.9325
EUR	EUR	-0.0094	-0.1106	0.0094	0.0025	0.2262	0.0433	1.3449	1.023	0.0288	0.0102	0.0081	0.0023	2.4236	1.3238	3.288	1.3848			1062577.0	1217311.0	continuous-23110-both_sexes-irnt	continuous-30520-both_sexes-irnt	0.1508	0.0598	0.0126	0.0266	-0.0952	0.0001	0.0247	-3.8519
EUR	EUR	-0.0208	-0.1836	0.0103	0.0029	0.2262	0.07	1.3449	1.0601	0.0288	0.0106	0.0081	0.0031	2.4236	1.5071	3.288	1.6433			1062577.0	1217311.0	continuous-23110-both_sexes-irnt	continuous-30530-both_sexes-irnt	0.1508	0.0934	0.0126	0.0164	-0.1651	2.4488e-13	0.0226	-7.3217
EUR	EUR	0.0131	0.0486	0.0137	0.0045	0.2262	0.2114	1.3449	1.1645	0.0288	0.0238	0.0081	0.0091	2.4236	2.1199	3.288	2.8357			1062577.0	1217311.0	continuous-23110-both_sexes-irnt	continuous-3062-both_sexes-irnt	0.1508	0.0896	0.0126	0.0129	0.06	0.0034	0.0205	2.9317
EUR	EUR	0.0064	0.0021	0.0133	0.0044	0.2262	0.1917	1.3449	1.1329	0.0288	0.0196	0.0081	0.0076	2.4236	2.0344	3.288	2.6456			1062577.0	1217311.0	continuous-23110-both_sexes-irnt	continuous-3063-both_sexes-irnt	0.1508	0.0808	0.0126	0.0119	0.0309	0.1477	0.0214	1.4475
EUR	EUR	-0.0114	-0.0501	0.0112	0.0037	0.2262	0.1023	1.3449	1.0876	0.0288	0.0145	0.0081	0.005	2.4236	1.6334	3.288	1.9087			1062577.0	1217311.0	continuous-23110-both_sexes-irnt	continuous-3064-both_sexes-irnt	0.1508	0.0964	0.0126	0.0159	-0.075	0.0019	0.0241	-3.1087
EUR	EUR	-0.0956	-0.3754	0.0145	0.0058	0.2262	0.2909	1.3449	1.3257	0.0288	0.0278	0.0081	0.0169	2.4236	2.0344	3.288	2.7326			1062577.0	1217311.0	continuous-23110-both_sexes-irnt	continuous-3143-both_sexes-irnt	0.1508	0.188	0.0126	0.0161	-0.3726	1.1665e-78	0.0198	-18.7769
EUR	EUR	-0.0301	-0.1066	0.0158	0.0071	0.2262	0.2631	1.345	1.2548	0.0289	0.0458	0.0081	0.0274	2.4236	1.7024	3.2879	2.6373			1062577.0	1217311.0	continuous-23110-both_sexes-irnt	continuous-3144-both_sexes-irnt	0.1508	0.1556	0.0126	0.028	-0.1236	6.3351e-06	0.0274	-4.5149
EUR	EUR	-0.0268	-0.0797	0.0154	0.0068	0.2262	0.2912	1.345	1.3336	0.0289	0.0476	0.0081	0.0286	2.4236	1.7806	3.2879	2.8277			1062577.0	1217311.0	continuous-23110-both_sexes-irnt	continuous-3147-both_sexes-irnt	0.1508	0.1826	0.0126	0.026	-0.1043	3.9202e-05	0.0254	-4.1121
EUR	EUR	-0.0265	-0.08	0.0152	0.0067	0.2262	0.2873	1.345	1.3066	0.0289	0.0467	0.0081	0.0282	2.4236	1.7491	3.2879	2.7783			1062577.0	1217311.0	continuous-23110-both_sexes-irnt	continuous-3148-both_sexes-irnt	0.1508	0.1724	0.0126	0.0263	-0.1041	3.5513e-05	0.0252	-4.1349
EUR	EUR	0.0028	0.0222	0.0088	0.0022	0.2262	0.054	1.3449	1.0394	0.0288	0.0119	0.0081	0.0028	2.4236	1.4034	3.288	1.4946			1062577.0	1217311.0	continuous-23110-both_sexes-irnt	continuous-399-both_sexes-irnt	0.1508	0.0797	0.0126	0.024	0.0255	0.1949	0.0197	1.2961
EUR	EUR	0.0093	0.0557	0.0098	0.0026	0.2262	0.0805	1.3449	1.1051	0.0288	0.0124	0.0081	0.0034	2.4236	1.607	3.288	1.7784			1062577.0	1217311.0	continuous-23110-both_sexes-irnt	continuous-400-both_sexes-irnt	0.1508	0.135	0.0126	0.016	0.069	0.0003	0.0188	3.662
EUR	EUR	0.0066	0.0554	0.0094	0.0025	0.2262	0.0802	1.3449	1.1064	0.0288	0.0123	0.0081	0.003	2.4236	1.6221	3.288	1.7882			1062577.0	1217311.0	continuous-23110-both_sexes-irnt	continuous-404-both_sexes-irnt	0.1508	0.135	0.0126	0.0156	0.0491	0.0089	0.0188	2.6168
EUR	EUR	-0.0296	-0.1738	0.0148	0.0044	0.2262	0.1275	1.3449	1.2136	0.0288	0.0205	0.0081	0.0057	2.4236	1.8364	3.288	2.2821			1062577.0	1217311.0	continuous-23110-both_sexes-irnt	continuous-4079-both_sexes-irnt	0.1508	0.1666	0.0126	0.016	-0.1743	1.0187e-12	0.0245	-7.128
EUR	EUR	-0.0158	-0.1628	0.0138	0.0043	0.2262	0.1349	1.3449	1.2273	0.0288	0.0202	0.0081	0.0057	2.4236	1.8728	3.288	2.3555			1062577.0	1217311.0	continuous-23110-both_sexes-irnt	continuous-4080-both_sexes-irnt	0.1508	0.1677	0.0126	0.0149	-0.0904	0.0002	0.024	-3.7601
EUR	EUR	-0.0325	-0.0821	0.0133	0.0079	0.2262	0.2706	1.3449	1.1234	0.0289	0.0302	0.0081	0.0337	2.4236	1.4387	3.288	1.8847			1062577.0	1217311.0	continuous-23110-both_sexes-irnt	continuous-4101-both_sexes-irnt	0.1508	0.1395	0.0126	0.0341	-0.1315	9.2806e-06	0.0297	-4.4333
EUR	EUR	-0.027	-0.0623	0.0127	0.0076	0.2262	0.2859	1.345	1.1486	0.0289	0.0281	0.0081	0.03	2.4236	1.4709	3.2879	1.9457			1062577.0	1217311.0	continuous-23110-both_sexes-irnt	continuous-4104-both_sexes-irnt	0.1508	0.1571	0.0126	0.0297	-0.1061	0.0002	0.0285	-3.725
EUR	EUR	-0.0276	-0.0628	0.0128	0.0076	0.2262	0.2881	1.345	1.1477	0.0289	0.0283	0.0081	0.0302	2.4236	1.4709	3.2879	1.951			1062577.0	1217311.0	continuous-23110-both_sexes-irnt	continuous-4105-both_sexes-irnt	0.1508	0.1553	0.0126	0.0298	-0.1082	0.0001	0.0285	-3.8017
EUR	EUR	-0.027	-0.0623	0.0127	0.0076	0.2262	0.2859	1.345	1.1486	0.0289	0.0281	0.0081	0.03	2.4236	1.4709	3.2879	1.9457			1062577.0	1217311.0	continuous-23110-both_sexes-irnt	continuous-4106-both_sexes-irnt	0.1508	0.1571	0.0126	0.0297	-0.1061	0.0002	0.0285	-3.7247
EUR	EUR	-0.1021	-0.2613	0.0124	0.0061	0.2262	0.2877	1.3449	1.1623	0.0288	0.0154	0.0081	0.0162	2.4236	1.6145	3.288	1.9215			1062577.0	1217311.0	continuous-23110-both_sexes-irnt	continuous-4119-both_sexes-irnt	0.1508	0.1762	0.0126	0.0167	-0.4003	1.3269e-72	0.0222	-18.0213
EUR	EUR	-0.03	-0.042	0.0128	0.0077	0.2262	0.2918	1.345	1.1552	0.0289	0.0294	0.0081	0.0315	2.4236	1.4781	3.2879	1.9798			1062577.0	1217311.0	continuous-23110-both_sexes-irnt	continuous-4123-both_sexes-irnt	0.1508	0.1584	0.0126	0.03	-0.1166	3.9479e-05	0.0284	-4.1105
EUR	EUR	-0.0281	-0.031	0.0084	0.0026	0.2262	0.0386	1.3449	1.0187	0.0288	0.0083	0.0081	0.0025	2.4236	1.207	3.288	1.2332			1062577.0	1217311.0	continuous-23110-both_sexes-irnt	continuous-41235-both_sexes	0.1508	0.0801	0.0126	0.0358	-0.3009	7.4455e-30	0.0265	-11.3497
EUR	EUR	-0.0296	-0.0432	0.0127	0.0076	0.2262	0.2881	1.345	1.1334	0.0289	0.0291	0.0081	0.0312	2.4236	1.453	3.2879	1.9484			1062577.0	1217311.0	continuous-23110-both_sexes-irnt	continuous-4124-both_sexes-irnt	0.1508	0.1407	0.0126	0.0306	-0.1159	4.2182e-05	0.0283	-4.0952
EUR	EUR	-0.03	-0.0419	0.0128	0.0077	0.2262	0.2918	1.345	1.1552	0.0289	0.0294	0.0081	0.0315	2.4236	1.4781	3.2879	1.9798			1062577.0	1217311.0	continuous-23110-both_sexes-irnt	continuous-4125-both_sexes-irnt	0.1508	0.1584	0.0126	0.03	-0.1166	3.9444e-05	0.0284	-4.1107
EUR	EUR	-0.004	-0.0251	0.0085	0.0038	0.2262	0.1218	1.3449	1.0654	0.0288	0.0163	0.0081	0.013	2.4236	1.2664	3.288	1.407			1062577.0	1217311.0	continuous-23110-both_sexes-irnt	continuous-4194-both_sexes-irnt	0.1508	0.1606	0.0126	0.0401	-0.0239	0.3049	0.0233	-1.0259
EUR	EUR	-0.0198	-0.0364	0.0089	0.0038	0.2262	0.0464	1.3449	1.0341	0.0288	0.0081	0.0081	0.005	2.4236	1.1459	3.288	1.1652			1062577.0	1217311.0	continuous-23110-both_sexes-irnt	continuous-4195-both_sexes-irnt	0.1508	0.2067	0.0126	0.0491	-0.1932	6.2841e-08	0.0357	-5.4105
EUR	EUR	-0.0026	-0.0027	0.0075	0.003	0.2262	0.0214	1.3449	1.037	0.0288	0.0073	0.0081	0.0036	2.4236	1.0926	3.288	1.0955			1062577.0	1217311.0	continuous-23110-both_sexes-irnt	continuous-4241-both_sexes-irnt	0.1508	0.3874	0.0126	0.0767	-0.0367	0.3937	0.0431	-0.8529
EUR	EUR	-0.037	-0.2084	0.0124	0.0035	0.2262	0.1195	1.3449	1.1217	0.0288	0.0171	0.0081	0.0045	2.4236	1.8324	3.288	2.1466			1062577.0	1217311.0	continuous-23110-both_sexes-irnt	continuous-46-both_sexes-irnt	0.1508	0.1061	0.0126	0.0149	-0.2252	2.8692e-31	0.0194	-11.6309
EUR	EUR	-0.0318	-0.1786	0.0124	0.0035	0.2262	0.1188	1.3449	1.1293	0.0288	0.0166	0.0081	0.0046	2.4236	1.8284	3.288	2.1441			1062577.0	1217311.0	continuous-23110-both_sexes-irnt	continuous-47-both_sexes-irnt	0.1508	0.113	0.0126	0.0145	-0.194	1.1955e-23	0.0194	-10.024
EUR	EUR	-0.0996	-0.4826	0.0143	0.0049	0.2262	0.2087	1.3449	1.1149	0.0288	0.0206	0.0081	0.0066	2.4236	2.2737	3.288	2.8545			1062577.0	1217311.0	continuous-23110-both_sexes-irnt	continuous-48-both_sexes-irnt	0.1508	0.0619	0.0126	0.0111	-0.4585	3.5169e-172	0.0164	-27.9724
EUR	EUR	-0.0048	-0.0285	0.0081	0.0036	0.2262	0.0331	1.3449	1.0238	0.0288	0.0075	0.0081	0.0042	2.4236	1.1144	3.288	1.1152			1062577.0	1217311.0	continuous-23110-both_sexes-irnt	continuous-4836-both_sexes	0.1508	0.2064	0.0126	0.0648	-0.0554	0.1766	0.041	-1.3513
EUR	EUR	-0.0992	-0.5228	0.0163	0.0058	0.2262	0.2173	1.3449	1.3373	0.0288	0.0258	0.0081	0.0081	2.4236	2.4421	3.288	3.1652			1062577.0	1217311.0	continuous-23110-both_sexes-irnt	continuous-49-both_sexes-irnt	0.1508	0.1558	0.0126	0.0119	-0.4475	8.4912e-99	0.0212	-21.0969
EUR	EUR	0.0385	0.0773	0.0213	0.008	0.2262	0.5245	1.3449	1.9723	0.0289	0.0902	0.0081	0.0269	2.4236	3.315	3.2879	6.5727			1062577.0	1217311.0	continuous-23110-both_sexes-irnt	continuous-50-both_sexes-irnt	0.1508	0.1745	0.0126	0.0162	0.1118	1.2705e-06	0.0231	4.8443
EUR	EUR	-0.0031	-0.0061	0.0118	0.0075	0.2262	0.314	1.3449	1.191	0.0288	0.0428	0.0081	0.0327	2.4236	1.4281	3.288	1.7409			1062577.0	1217311.0	continuous-23110-both_sexes-irnt	continuous-5096-both_sexes-irnt	0.1508	0.2578	0.0126	0.0577	-0.0115	0.6852	0.0283	-0.4054
EUR	EUR	-0.0069	-0.0034	0.0118	0.0079	0.2262	0.3311	1.3449	1.1743	0.0288	0.0342	0.0081	0.0313	2.4236	1.4069	3.288	1.6758			1062577.0	1217311.0	continuous-23110-both_sexes-irnt	continuous-5097-both_sexes-irnt	0.1508	0.2578	0.0126	0.0506	-0.0251	0.3821	0.0288	-0.874
EUR	EUR	-0.0029	-0.0088	0.0117	0.0075	0.2263	0.3198	1.3448	1.2031	0.0285	0.0438	0.008	0.0328	2.4236	1.4494	3.2885	1.7632			1062577.0	1217311.0	continuous-23110-both_sexes-irnt	continuous-5099-both_sexes-irnt	0.1506	0.2661	0.0124	0.0574	-0.0109	0.6963	0.0279	-0.3903
EUR	EUR	-0.0083	-0.118	0.0167	0.0052	0.2262	0.2492	1.3449	1.4724	0.0288	0.0485	0.0081	0.015	2.4236	2.3006	3.288	3.6718			1062577.0	1217311.0	continuous-23110-both_sexes-irnt	continuous-51-both_sexes-irnt	0.1508	0.1768	0.0126	0.0181	-0.0351	0.1084	0.0218	-1.6056
EUR	EUR	-0.0004	-0.0126	0.0112	0.007	0.2262	0.3007	1.3449	1.2083	0.0288	0.0432	0.0081	0.0314	2.4236	1.4281	3.288	1.7291			1062577.0	1217311.0	continuous-23110-both_sexes-irnt	continuous-5132-both_sexes-irnt	0.1508	0.2856	0.0126	0.0592	-0.0016	0.9531	0.0268	-0.0589
EUR	EUR	-0.008	-0.0073	0.0117	0.0079	0.2262	0.3219	1.3449	1.18	0.0288	0.0341	0.0081	0.0305	2.4236	1.3894	3.288	1.6656			1062577.0	1217311.0	continuous-23110-both_sexes-irnt	continuous-5134-both_sexes-irnt	0.1508	0.2705	0.0126	0.0513	-0.0298	0.3038	0.029	-1.0282
EUR	EUR	-0.0013	-0.0113	0.011	0.007	0.2262	0.293	1.3449	1.1941	0.0288	0.0416	0.0081	0.0305	2.4236	1.4034	3.288	1.7007			1062577.0	1217311.0	continuous-23110-both_sexes-irnt	continuous-5135-both_sexes-irnt	0.1508	0.277	0.0126	0.0594	-0.0051	0.8514	0.0272	-0.1873
EUR	EUR	0.0016	-0.0206	0.0086	0.0023	0.2262	0.0282	1.3449	1.027	0.0288	0.0087	0.0081	0.002	2.4236	1.2201	3.288	1.2619			1062577.0	1217311.0	continuous-23110-both_sexes-irnt	continuous-699-both_sexes-irnt	0.1508	0.1032	0.0126	0.0332	0.0205	0.4667	0.0282	0.7278
EUR	EUR	0.0034	-0.0135	0.0081	0.0019	0.2262	0.0116	1.3449	1.0371	0.0288	0.0071	0.0081	0.0015	2.4236	1.127	3.288	1.135			1062577.0	1217311.0	continuous-23110-both_sexes-irnt	continuous-709-both_sexes	0.1508	0.275	0.0126	0.0523	0.0657	0.0824	0.0379	1.7371
EUR	EUR	-0.0043	-0.0393	0.0087	0.0021	0.2262	0.03	1.3449	1.0583	0.0288	0.008	0.0081	0.0018	2.4236	1.2697	3.288	1.3061			1062577.0	1217311.0	continuous-23110-both_sexes-irnt	continuous-728-both_sexes	0.1508	0.1906	0.0126	0.026	-0.0524	0.0408	0.0256	-2.0451
EUR	EUR	0.0252	0.0389	0.0092	0.0027	0.2262	0.0836	1.3449	1.1621	0.0288	0.0127	0.0081	0.004	2.4236	1.6259	3.288	1.7792			1062577.0	1217311.0	continuous-23110-both_sexes-irnt	continuous-738-both_sexes	0.1508	0.208	0.0126	0.0163	0.1836	3.7471e-22	0.019	9.6778
EUR	EUR	-0.0268	-0.0797	0.0154	0.0068	0.2262	0.2912	1.345	1.3337	0.0289	0.0476	0.0081	0.0286	2.4236	1.7806	3.2879	2.8277			1062577.0	1217311.0	continuous-23110-both_sexes-irnt	continuous-78-both_sexes-irnt	0.1508	0.1826	0.0126	0.026	-0.1043	3.9241e-05	0.0254	-4.1119
EUR	EUR	0.0034	0.0094	0.009	0.0024	0.2262	0.04	1.3449	1.0392	0.0288	0.0085	0.0081	0.0021	2.4236	1.3135	3.288	1.3708			1062577.0	1217311.0	continuous-23110-both_sexes-irnt	continuous-864-both_sexes	0.1508	0.1057	0.0126	0.0229	0.0357	0.1562	0.0251	1.4178
EUR	EUR	0.0351	0.127	0.0085	0.0024	0.2262	0.0804	1.3449	1.0619	0.0288	0.0108	0.0081	0.003	2.4236	1.5771	3.288	1.739			1062577.0	1217311.0	continuous-23110-both_sexes-irnt	continuous-924-both_sexes	0.1508	0.0837	0.0126	0.0146	0.2606	2.1313e-51	0.0173	15.0819
EUR	EUR	0.0149	0.0468	0.0079	0.0022	0.2262	0.0338	1.3449	1.062	0.0288	0.0085	0.0081	0.0021	2.4236	1.2966	3.288	1.3504			1062577.0	1217311.0	continuous-23110-both_sexes-irnt	continuous-943-both_sexes	0.1508	0.1768	0.0126	0.0243	0.1709	1.4198e-12	0.0241	7.0821
EUR	EUR	0.0121	0.0105	0.0131	0.0042	0.2262	0.1373	1.3449	1.443	0.0289	0.0565	0.0081	0.0112	2.4236	1.7413	3.288	2.5138			1062577.0	1217311.0	continuous-23110-both_sexes-irnt	continuous-AG-both_sexes-irnt	0.1508	0.2927	0.0126	0.0373	0.0689	0.0041	0.024	2.8714
EUR	EUR	-0.0391	-0.2169	0.0168	0.0051	0.2262	0.1786	1.3449	1.312	0.0288	0.0276	0.0081	0.0078	2.4236	2.1026	3.288	2.8151			1062577.0	1217311.0	continuous-23110-both_sexes-irnt	continuous-DBP-both_sexes-auto_medadj_irnt	0.1508	0.1719	0.0126	0.0152	-0.1944	3.5351e-16	0.0238	-8.1535
EUR	EUR	-0.0385	-0.2162	0.0167	0.0051	0.2262	0.1764	1.3449	1.3091	0.0288	0.0275	0.0081	0.0077	2.4236	2.0855	3.288	2.793			1062577.0	1217311.0	continuous-23110-both_sexes-irnt	continuous-DBP-both_sexes-auto_medadj_raw	0.1508	0.1724	0.0126	0.0153	-0.1928	6.1883e-16	0.0238	-8.0856
EUR	EUR	-0.0297	-0.1787	0.0152	0.0044	0.2262	0.1285	1.3449	1.2376	0.0288	0.0214	0.0081	0.0057	2.4236	1.9013	3.288	2.3794			1062577.0	1217311.0	continuous-23110-both_sexes-irnt	continuous-DBP-both_sexes-combined_irnt	0.1508	0.1722	0.0126	0.0155	-0.174	1.1521e-12	0.0245	-7.111
EUR	EUR	-0.0392	-0.2234	0.0173	0.0051	0.2262	0.179	1.3449	1.3297	0.0288	0.0288	0.0081	0.0077	2.4236	2.1633	3.288	2.9252			1062577.0	1217311.0	continuous-23110-both_sexes-irnt	continuous-DBP-both_sexes-combined_medadj_irnt	0.1508	0.1712	0.0126	0.0149	-0.1947	2.7887e-16	0.0238	-8.1821
EUR	EUR	-0.0387	-0.2226	0.0171	0.0051	0.2262	0.1771	1.3449	1.3255	0.0288	0.0286	0.0081	0.0077	2.4236	2.1502	3.288	2.9029			1062577.0	1217311.0	continuous-23110-both_sexes-irnt	continuous-DBP-both_sexes-combined_medadj_raw	0.1508	0.171	0.0126	0.015	-0.1931	4.4099e-16	0.0238	-8.1267
EUR	EUR	-0.0293	-0.1782	0.015	0.0044	0.2262	0.127	1.3449	1.234	0.0288	0.0213	0.0081	0.0056	2.4236	1.8891	3.288	2.361			1062577.0	1217311.0	continuous-23110-both_sexes-irnt	continuous-DBP-both_sexes-combined_raw	0.1508	0.1719	0.0126	0.0156	-0.173	1.5664e-12	0.0245	-7.0685
EUR	EUR	-0.0056	-0.0356	0.0135	0.0046	0.2262	0.1424	1.345	1.4106	0.0289	0.1012	0.0081	0.0199	2.4236	1.6601	3.2879	2.6361			1062577.0	1217311.0	continuous-23110-both_sexes-irnt	continuous-LDLC-both_sexes-medadj_irnt	0.1508	0.251	0.0126	0.0618	-0.0312	0.2435	0.0267	-1.1663
EUR	EUR	-0.0058	-0.0363	0.0134	0.0045	0.2262	0.1367	1.345	1.4144	0.0288	0.1173	0.0081	0.0204	2.4236	1.6448	3.2879	2.5953			1062577.0	1217311.0	continuous-23110-both_sexes-irnt	continuous-LDLC-both_sexes-medadj_raw	0.1508	0.2598	0.0126	0.0735	-0.033	0.2247	0.0272	-1.2142
EUR	EUR	-0.0247	-0.18	0.0145	0.0044	0.2262	0.1255	1.3449	1.2134	0.0288	0.019	0.0081	0.0057	2.4236	1.8204	3.288	2.2723			1062577.0	1217311.0	continuous-23110-both_sexes-irnt	continuous-MAP-both_sexes-auto_irnt	0.1508	0.1677	0.0126	0.0149	-0.1464	4.2567e-09	0.0249	-5.8739
EUR	EUR	-0.0344	-0.2215	0.0165	0.0052	0.2262	0.1804	1.3449	1.3156	0.0288	0.0271	0.0081	0.008	2.4236	2.1026	3.288	2.8367			1062577.0	1217311.0	continuous-23110-both_sexes-irnt	continuous-MAP-both_sexes-auto_medadj_irnt	0.1508	0.1718	0.0126	0.0147	-0.1701	1.5056e-12	0.024	-7.074
EUR	EUR	-0.0335	-0.218	0.0164	0.0051	0.2262	0.177	1.3449	1.3114	0.0288	0.0269	0.0081	0.0079	2.4236	2.0769	3.288	2.8034			1062577.0	1217311.0	continuous-23110-both_sexes-irnt	continuous-MAP-both_sexes-auto_medadj_raw	0.1508	0.1727	0.0126	0.0149	-0.1675	3.4958e-12	0.0241	-6.9562
EUR	EUR	-0.0238	-0.1768	0.0143	0.0043	0.2262	0.122	1.3449	1.207	0.0288	0.0186	0.0081	0.0056	2.4236	1.8005	3.288	2.2354			1062577.0	1217311.0	continuous-23110-both_sexes-irnt	continuous-MAP-both_sexes-auto_raw	0.1508	0.1675	0.0126	0.0151	-0.1435	9.5342e-09	0.025	-5.7388
EUR	EUR	-0.0249	-0.1835	0.0148	0.0044	0.2262	0.1255	1.3449	1.2216	0.0288	0.02	0.0081	0.0056	2.4236	1.8687	3.288	2.3436			1062577.0	1217311.0	continuous-23110-both_sexes-irnt	continuous-MAP-both_sexes-combined_irnt	0.1508	0.1649	0.0126	0.0148	-0.1476	2.8602e-09	0.0248	-5.9394
EUR	EUR	-0.0351	-0.2307	0.0172	0.0052	0.2262	0.1862	1.3449	1.3649	0.0288	0.0293	0.0081	0.0082	2.4236	2.2203	3.288	3.0253			1062577.0	1217311.0	continuous-23110-both_sexes-irnt	continuous-MAP-both_sexes-combined_medadj_irnt	0.1508	0.1802	0.0126	0.0144	-0.1712	8.3618e-13	0.0239	-7.1551
EUR	EUR	-0.0343	-0.2271	0.017	0.0052	0.2262	0.1827	1.3449	1.3592	0.0288	0.029	0.0081	0.0081	2.4236	2.1939	3.288	2.9887			1062577.0	1217311.0	continuous-23110-both_sexes-irnt	continuous-MAP-both_sexes-combined_medadj_raw	0.1508	0.1806	0.0126	0.0146	-0.1688	1.6982e-12	0.0239	-7.0573
EUR	EUR	-0.0241	-0.1802	0.0146	0.0043	0.2262	0.1223	1.3449	1.2157	0.0288	0.0196	0.0081	0.0055	2.4236	1.8485	3.288	2.3079			1062577.0	1217311.0	continuous-23110-both_sexes-irnt	continuous-MAP-both_sexes-combined_raw	0.1508	0.1649	0.0126	0.015	-0.1449	5.9932e-09	0.0249	-5.8169
EUR	EUR	-0.0315	-0.0577	0.0094	0.008	0.2262	0.1822	1.3449	1.0169	0.0288	0.0065	0.0081	0.0164	2.4236	1.1364	3.288	1.1503			1062577.0	1217311.0	continuous-23110-both_sexes-irnt	continuous-MAP-both_sexes-manual_medadj_raw	0.1508	0.1124	0.0126	0.043	-0.1551	5.6719e-05	0.0385	-4.0261
EUR	EUR	-0.0226	-0.0413	0.0087	0.0072	0.2262	0.127	1.3449	1.0158	0.0288	0.0068	0.0081	0.0152	2.4236	1.0988	3.288	1.1096			1062577.0	1217311.0	continuous-23110-both_sexes-irnt	continuous-MAP-both_sexes-manual_raw	0.1508	0.1444	0.0126	0.0621	-0.1334	0.0015	0.042	-3.1739
EUR	EUR	-0.0381	-0.078	0.0103	0.0028	0.2262	0.0784	1.3449	1.0631	0.0288	0.0108	0.0081	0.0029	2.4236	1.5733	3.288	1.7198			1062577.0	1217311.0	continuous-23110-both_sexes-irnt	continuous-MCP-both_sexes-irnt	0.1508	0.0877	0.0126	0.0151	-0.2863	5.1471e-49	0.0195	-14.7152
EUR	EUR	-0.0082	0.0397	0.0129	0.0043	0.2262	0.1375	1.3449	1.466	0.0289	0.0636	0.0081	0.0112	2.4236	1.753	3.288	2.5477			1062577.0	1217311.0	continuous-23110-both_sexes-irnt	continuous-NAP-both_sexes-irnt	0.1508	0.3011	0.0126	0.0411	-0.0465	0.0555	0.0243	-1.9152
EUR	EUR	0.0029	-0.0834	0.0126	0.004	0.2262	0.1529	1.3449	1.2321	0.0288	0.0256	0.0081	0.0069	2.4236	1.8606	3.288	2.474			1062577.0	1217311.0	continuous-23110-both_sexes-irnt	continuous-PP-both_sexes-auto_irnt	0.1508	0.1575	0.0126	0.0174	0.0157	0.4662	0.0215	0.7287
EUR	EUR	-0.0025	-0.1068	0.0132	0.0042	0.2262	0.1683	1.3449	1.2565	0.0288	0.027	0.0081	0.0072	2.4236	1.9383	3.288	2.6156			1062577.0	1217311.0	continuous-23110-both_sexes-irnt	continuous-PP-both_sexes-auto_medadj_irnt	0.1508	0.1587	0.0126	0.0167	-0.0131	0.548	0.0217	-0.6008
EUR	EUR	0.0033	-0.0772	0.0124	0.0039	0.2262	0.1486	1.3449	1.2254	0.0288	0.0255	0.0081	0.0068	2.4236	1.8284	3.288	2.4331			1062577.0	1217311.0	continuous-23110-both_sexes-irnt	continuous-PP-both_sexes-auto_raw	0.1508	0.1573	0.0126	0.0178	0.0178	0.4107	0.0216	0.8227
EUR	EUR	0.0021	-0.084	0.0125	0.0039	0.2263	0.1516	1.3442	1.2509	0.0283	0.0271	0.008	0.0069	2.4236	1.8972	3.2878	2.5552			1062577.0	1217311.0	continuous-23110-both_sexes-irnt	continuous-PP-both_sexes-combined_irnt	0.1505	0.1613	0.0124	0.0174	0.0113	0.5892	0.021	0.54
EUR	EUR	-0.0032	-0.1109	0.0134	0.0042	0.2262	0.1718	1.3449	1.3054	0.0288	0.0291	0.0081	0.0074	2.4236	2.0302	3.288	2.773			1062577.0	1217311.0	continuous-23110-both_sexes-irnt	continuous-PP-both_sexes-combined_medadj_irnt	0.1508	0.1723	0.0126	0.0164	-0.0162	0.4473	0.0213	-0.7599
EUR	EUR	-0.0027	-0.1023	0.0131	0.0041	0.2262	0.1661	1.3449	1.2963	0.0288	0.0288	0.0081	0.0072	2.4236	1.984	3.288	2.7182			1062577.0	1217311.0	continuous-23110-both_sexes-irnt	continuous-PP-both_sexes-combined_medadj_raw	0.1508	0.1724	0.0126	0.0168	-0.0139	0.5139	0.0214	-0.6528
EUR	EUR	0.0025	-0.0776	0.0124	0.0039	0.2262	0.148	1.3449	1.243	0.0288	0.0266	0.0081	0.0067	2.4236	1.8647	3.288	2.5166			1062577.0	1217311.0	continuous-23110-both_sexes-irnt	continuous-PP-both_sexes-combined_raw	0.1508	0.1602	0.0126	0.0175	0.0137	0.5176	0.0211	0.6471
EUR	EUR	-0.0038	-0.0122	0.0075	0.0058	0.2262	0.1341	1.3449	1.0304	0.0288	0.0076	0.0081	0.0168	2.4236	1.1207	3.288	1.1284			1062577.0	1217311.0	continuous-23110-both_sexes-irnt	continuous-PP-both_sexes-manual_raw	0.1508	0.2368	0.0126	0.0592	-0.0218	0.5125	0.0333	-0.6549
EUR	EUR	-0.025	-0.2008	0.0155	0.0049	0.2262	0.1809	1.3449	1.3123	0.0288	0.0269	0.0081	0.0076	2.4236	2.094	3.288	2.8211			1062577.0	1217311.0	continuous-23110-both_sexes-irnt	continuous-SBP-both_sexes-auto_medadj_irnt	0.1508	0.1715	0.0126	0.0147	-0.1238	1.469e-07	0.0235	-5.2564
EUR	EUR	-0.0235	-0.1921	0.0152	0.0049	0.2262	0.1744	1.3449	1.3042	0.0288	0.0264	0.0081	0.0074	2.4236	2.0556	3.288	2.7591			1062577.0	1217311.0	continuous-23110-both_sexes-irnt	continuous-SBP-both_sexes-auto_medadj_raw	0.1508	0.1729	0.0126	0.015	-0.1185	5.6001e-07	0.0237	-5.0045
EUR	EUR	-0.0163	-0.1659	0.014	0.0043	0.2262	0.1356	1.3449	1.2423	0.0288	0.0213	0.0081	0.0057	2.4236	1.93	3.288	2.4429			1062577.0	1217311.0	continuous-23110-both_sexes-irnt	continuous-SBP-both_sexes-combined_irnt	0.1508	0.1679	0.0126	0.0148	-0.0931	9.1816e-05	0.0238	-3.9113
EUR	EUR	-0.0259	-0.209	0.0161	0.005	0.2262	0.1867	1.3449	1.3621	0.0288	0.0291	0.0081	0.0078	2.4236	2.2159	3.288	3.0088			1062577.0	1217311.0	continuous-23110-both_sexes-irnt	continuous-SBP-both_sexes-combined_medadj_irnt	0.1508	0.1803	0.0126	0.0145	-0.1259	6.8415e-08	0.0233	-5.3953
EUR	EUR	-0.0244	-0.1998	0.0157	0.0049	0.2262	0.18	1.3449	1.352	0.0288	0.0285	0.0081	0.0076	2.4236	2.1764	3.288	2.9397			1062577.0	1217311.0	continuous-23110-both_sexes-irnt	continuous-SBP-both_sexes-combined_medadj_raw	0.1508	0.1815	0.0126	0.0147	-0.1211	2.3428e-07	0.0234	-5.1699
EUR	EUR	-0.0148	-0.1569	0.0137	0.0042	0.2262	0.1298	1.3449	1.2321	0.0288	0.0206	0.0081	0.0055	2.4236	1.8891	3.288	2.3798			1062577.0	1217311.0	continuous-23110-both_sexes-irnt	continuous-SBP-both_sexes-combined_raw	0.1508	0.1682	0.0126	0.0149	-0.0863	0.0003	0.0239	-3.6103
EUR	EUR	-0.0249	-0.0488	0.009	0.0074	0.2262	0.1767	1.3449	1.0193	0.0288	0.0068	0.0081	0.0167	2.4236	1.1333	3.288	1.1484			1062577.0	1217311.0	continuous-23110-both_sexes-irnt	continuous-SBP-both_sexes-manual_medadj_raw	0.1508	0.1303	0.0126	0.046	-0.1245	0.0007	0.0369	-3.373
EUR	EUR	-0.0263	-0.0459	0.0101	0.0031	0.2262	0.1026	1.3449	1.0671	0.0288	0.0126	0.0081	0.0039	2.4236	1.6908	3.288	1.9451			1062577.0	1217311.0	continuous-23110-both_sexes-irnt	continuous-Smoking-both_sexes-Ever_Never	0.1508	0.071	0.0126	0.0133	-0.1725	2.9204e-19	0.0192	-8.9717
EUR	EUR	0.0371	0.2024	0.0174	0.0053	0.2262	0.1823	1.3449	1.3367	0.0288	0.0551	0.0081	0.0144	2.4236	1.9218	3.288	2.9821			1062577.0	1217311.0	continuous-23110-both_sexes-irnt	continuous-eGFR-both_sexes-irnt	0.1508	0.1699	0.0126	0.0278	0.1824	1.6489e-12	0.0258	7.0614
EUR	EUR	0.0451	0.2286	0.0167	0.0051	0.2263	0.2156	1.3449	1.4561	0.0292	0.0674	0.0081	0.0169	2.4236	2.1112	3.2881	3.3562			1062577.0	1217311.0	continuous-23110-both_sexes-irnt	continuous-eGFRcreacys-both_sexes-irnt	0.1507	0.1936	0.0127	0.0286	0.2041	8.3135e-18	0.0237	8.5952
EUR	EUR	0.0413	0.1608	0.0136	0.004	0.2263	0.2155	1.3449	1.212	0.0292	0.044	0.0081	0.0215	2.4236	2.0812	3.2881	3.0164			1062577.0	1217311.0	continuous-23110-both_sexes-irnt	continuous-eGFRcys-both_sexes-irnt	0.1507	0.1051	0.0128	0.0218	0.1868	2.3982e-21	0.0197	9.4861
EUR	EUR	-0.0564	-0.2921	0.0134	0.0039	0.2262	0.1565	1.3449	1.1392	0.0288	0.0214	0.0081	0.0055	2.4236	2.0133	3.288	2.4494			1062577.0	1217311.0	continuous-23110-both_sexes-irnt	continuous-whr-both_sexes-irnt	0.1508	0.096	0.0126	0.0148	-0.2996	8.2457e-58	0.0187	-16.0272
EUR	EUR	-0.0355	-0.142	0.0115	0.0029	0.2262	0.0398	1.3449	1.0591	0.0288	0.0111	0.0081	0.0024	2.4236	1.2899	3.288	1.3995			1062577.0	1217311.0	continuous-23110-both_sexes-irnt	icd10-E11-both_sexes	0.1508	0.148	0.0126	0.0278	-0.3742	4.0949e-37	0.0294	-12.7287
EUR	EUR	-0.0463	-0.1954	0.0104	0.003	0.2262	0.0289	1.3449	1.0126	0.0288	0.0084	0.0081	0.0018	2.4236	1.2267	3.288	1.2648			1062577.0	1217311.0	continuous-23110-both_sexes-irnt	icd10-E66-both_sexes	0.1508	0.0474	0.0126	0.0316	-0.5727	7.5664e-89	0.0287	-19.9842
EUR	EUR	-0.0213	-0.071	0.0084	0.0022	0.2262	0.0329	1.3449	1.0273	0.0288	0.0125	0.0081	0.0025	2.4236	1.2398	3.288	1.3082			1062577.0	1217311.0	continuous-23110-both_sexes-irnt	icd10-E78-both_sexes	0.1508	0.0887	0.0126	0.0405	-0.2474	5.6744e-19	0.0278	-8.8982
EUR	EUR	-0.0197	0.0106	0.0086	0.0022	0.2262	0.0189	1.3449	1.0086	0.0288	0.0072	0.0081	0.0015	2.4236	1.1491	3.288	1.1729			1062577.0	1217311.0	continuous-23110-both_sexes-irnt	icd10-F17-both_sexes	0.1508	0.0497	0.0126	0.0417	-0.3005	1.5041e-21	0.0315	-9.5346
EUR	EUR	-0.0105	-0.0197	0.0073	0.0018	0.2262	0.016	1.3449	0.9938	0.0288	0.0068	0.0081	0.0014	2.4236	1.1175	3.288	1.1278		Ratio < 0, possibly indicating GC correction	1062577.0	1217311.0	continuous-23110-both_sexes-irnt	icd10-F32-both_sexes	0.1508		0.0126		-0.1738	5.9897e-10	0.0281	-6.1907
EUR	EUR	-0.0194	-0.0835	0.008	0.002	0.2262	0.0102	1.3449	1.0009	0.0288	0.0071	0.0081	0.0013	2.4236	1.0772	3.288	1.0882			1062577.0	1217311.0	continuous-23110-both_sexes-irnt	icd10-G47-both_sexes	0.1508	0.0097	0.0126	0.0804	-0.4029	1.3637e-20	0.0433	-9.3031
EUR	EUR	-0.0159	-0.0547	0.0086	0.0021	0.2262	0.0258	1.3449	1.0247	0.0288	0.008	0.0081	0.0019	2.4236	1.2038	3.288	1.2418			1062577.0	1217311.0	continuous-23110-both_sexes-irnt	icd10-I20-both_sexes	0.1508	0.102	0.0126	0.033	-0.2077	1.3798e-13	0.0281	-7.3983
EUR	EUR	-0.0192	-0.0539	0.0087	0.0022	0.2263	0.0357	1.3447	1.0192	0.0288	0.0102	0.008	0.0026	2.4282	1.2398	3.2884	1.3243			1062577.0	1217311.0	continuous-23110-both_sexes-irnt	icd10-I25-both_sexes	0.1506	0.0591	0.0126	0.0315	-0.2138	1.3056e-16	0.0258	-8.2731
EUR	EUR	-0.0008	0.011	0.0088	0.0024	0.2262	0.0219	1.3449	1.0334	0.0288	0.0146	0.0081	0.0022	2.4236	1.1651	3.288	1.227			1062577.0	1217311.0	continuous-23110-both_sexes-irnt	icd10-I83-both_sexes	0.1508	0.147	0.0126	0.0644	-0.0113	0.7379	0.0338	-0.3346
EUR	EUR	-0.0012	-0.0095	0.008	0.0018	0.2262	0.0091	1.3449	1.0076	0.0288	0.0086	0.0081	0.0017	2.4236	1.0557	3.288	1.0856			1062577.0	1217311.0	continuous-23110-both_sexes-irnt	icd10-J33-both_sexes	0.1508	0.0885	0.0126	0.101	-0.0254	0.532	0.0407	-0.625
EUR	EUR	-0.0181	0.0173	0.0096	0.0025	0.2262	0.018	1.3449	1.0116	0.0288	0.009	0.0081	0.002	2.4236	1.1428	3.288	1.1676			1062577.0	1217311.0	continuous-23110-both_sexes-irnt	icd10-J44-both_sexes	0.1508	0.0691	0.0126	0.0537	-0.2845	4.5609e-17	0.0339	-8.3975
EUR	EUR	-0.0181	-0.0152	0.0092	0.0027	0.2262	0.0333	1.3449	1.0265	0.0288	0.0119	0.0081	0.0029	2.4236	1.2168	3.288	1.316			1062577.0	1217311.0	continuous-23110-both_sexes-irnt	icd10-J45-both_sexes	0.1508	0.0838	0.0126	0.0378	-0.2082	7.6685e-12	0.0304	-6.8446
EUR	EUR	-0.0115	-0.0151	0.0079	0.002	0.2262	0.018	1.3449	1.0166	0.0288	0.0078	0.0081	0.0015	2.4236	1.1587	3.288	1.1702			1062577.0	1217311.0	continuous-23110-both_sexes-irnt	icd10-K21-both_sexes	0.1508	0.0978	0.0126	0.046	-0.1804	1.9483e-09	0.0301	-6.0021
EUR	EUR	-0.0048	0.0172	0.0085	0.0021	0.2262	0.0099	1.3449	1.0175	0.0288	0.0079	0.0081	0.0013	2.4236	1.0895	3.288	1.1033			1062577.0	1217311.0	continuous-23110-both_sexes-irnt	icd10-K22-both_sexes	0.1508	0.1697	0.0126	0.0764	-0.102	0.0229	0.0448	-2.2752
EUR	EUR	-0.0116	-0.0064	0.0076	0.0018	0.2262	0.0161	1.3449	1.0127	0.0288	0.0072	0.0081	0.0015	2.4236	1.1396	3.288	1.1514			1062577.0	1217311.0	continuous-23110-both_sexes-irnt	icd10-K29-both_sexes	0.1508	0.0837	0.0126	0.0478	-0.1928	2.956e-11	0.029	-6.6487
EUR	EUR	0.0069	0.0315	0.0084	0.0024	0.2264	0.0222	1.345	1.0081	0.0283	0.0086	0.0079	0.0025	2.4282	1.1396	3.2896	1.1959			1062577.0	1217311.0	continuous-23110-both_sexes-irnt	icd10-K40-both_sexes	0.1507	0.0412	0.0123	0.0438	0.0977	0.0032	0.0331	2.951
EUR	EUR	-0.0095	-0.0083	0.0085	0.0024	0.2262	0.0255	1.3449	1.0258	0.0288	0.0083	0.0081	0.0016	2.4236	1.2103	3.288	1.2424			1062577.0	1217311.0	continuous-23110-both_sexes-irnt	icd10-K44-both_sexes	0.1508	0.1063	0.0126	0.0341	-0.1252	4.6337e-05	0.0307	-4.0734
EUR	EUR	-0.0092	0.0131	0.0076	0.0017	0.2262	0.0086	1.3449	1.0022	0.0288	0.0064	0.0081	0.0013	2.4236	1.0679	3.288	1.0756			1062577.0	1217311.0	continuous-23110-both_sexes-irnt	icd10-K52-both_sexes	0.1508	0.0287	0.0126	0.0841	-0.2092	1.1899e-07	0.0395	-5.295
EUR	EUR	-0.0088	-0.0247	0.0082	0.0025	0.2262	0.0372	1.3449	1.0163	0.0288	0.0116	0.0081	0.0023	2.4236	1.2464	3.288	1.3374			1062577.0	1217311.0	continuous-23110-both_sexes-irnt	icd10-K57-both_sexes	0.1508	0.0482	0.0126	0.0345	-0.0962	0.0004	0.027	-3.5559
EUR	EUR	-0.0115	-0.0517	0.0082	0.0023	0.2263	0.0172	1.3447	1.0211	0.0284	0.0097	0.0079	0.0019	2.4282	1.1333	3.2887	1.1691			1062577.0	1217311.0	continuous-23110-both_sexes-irnt	icd10-K80-both_sexes	0.1506	0.1248	0.0124	0.0572	-0.1848	1.521e-06	0.0384	-4.8085
EUR	EUR	-0.0138	-0.0458	0.0097	0.0025	0.2262	0.0207	1.3449	1.0213	0.0288	0.0094	0.0081	0.002	2.4236	1.1587	3.288	1.2025			1062577.0	1217311.0	continuous-23110-both_sexes-irnt	icd10-M16-both_sexes	0.1508	0.1051	0.0126	0.0462	-0.2018	9.1797e-09	0.0351	-5.7452
EUR	EUR	-0.0296	-0.0972	0.0092	0.0024	0.2262	0.0285	1.3451	1.0249	0.0289	0.0085	0.0081	0.0019	2.4236	1.2234	3.288	1.271			1062577.0	1217311.0	continuous-23110-both_sexes-irnt	icd10-M17-both_sexes	0.1508	0.0919	0.0126	0.0313	-0.3693	1.2367e-39	0.028	-13.1741
EUR	EUR	-0.0142	-0.0377	0.0078	0.0019	0.2262	0.0087	1.3449	1.0119	0.0288	0.0068	0.0081	0.0012	2.4236	1.0802	3.288	1.086			1062577.0	1217311.0	continuous-23110-both_sexes-irnt	icd10-M51-both_sexes	0.1508	0.1387	0.0126	0.0793	-0.3187	1.7896e-13	0.0433	-7.3636
EUR	EUR	-0.0116	-0.0152	0.0086	0.002	0.2262	0.0132	1.3449	0.9981	0.0288	0.0078	0.0081	0.0014	2.4236	1.1082	3.288	1.112		Ratio < 0, possibly indicating GC correction	1062577.0	1217311.0	continuous-23110-both_sexes-irnt	icd10-M75-both_sexes	0.1508		0.0126		-0.2125	3.8268e-09	0.0361	-5.8915
EUR	EUR	-0.0085	-0.011	0.0078	0.0019	0.2262	0.0121	1.3449	1.0048	0.0288	0.0072	0.0081	0.0013	2.4236	1.0988	3.288	1.1067			1062577.0	1217311.0	continuous-23110-both_sexes-irnt	icd10-N20-both_sexes	0.1508	0.0452	0.0126	0.0679	-0.1634	1.0336e-05	0.0371	-4.41
EUR	EUR	-0.0028	-0.01	0.008	0.0019	0.2262	0.0141	1.3449	1.018	0.0288	0.0077	0.0081	0.0014	2.4236	1.1113	3.288	1.1388			1062577.0	1217311.0	continuous-23110-both_sexes-irnt	icd10-N81-both_sexes	0.1508	0.1297	0.0126	0.0558	-0.0492	0.1408	0.0334	-1.473
EUR	EUR	-0.0161	-0.0406	0.0075	0.0017	0.2262	0.022	1.3449	1.0141	0.0288	0.0071	0.0081	0.0015	2.4236	1.1843	3.288	1.2029			1062577.0	1217311.0	continuous-23110-both_sexes-irnt	icd10-R07-both_sexes	0.1508	0.0695	0.0126	0.035	-0.2277	1.9729e-19	0.0253	-9.0148
EUR	EUR	-0.0127	-0.0137	0.0076	0.0019	0.2264	0.0164	1.3446	1.0179	0.0288	0.0077	0.0081	0.0015	2.4282	1.1364	3.2889	1.1571			1062577.0	1217311.0	continuous-23110-both_sexes-irnt	icd10-R10-both_sexes	0.1506	0.1139	0.0126	0.0493	-0.2089	1.5288e-11	0.031	-6.7451
EUR	EUR	-0.0022	0.002	0.0078	0.0017	0.2262	0.0053	1.3449	1.0086	0.0288	0.0066	0.0081	0.0012	2.4236	1.0466	3.288	1.0539			1062577.0	1217311.0	continuous-23110-both_sexes-irnt	icd10-R19-both_sexes	0.1508	0.1597	0.0126	0.1232	-0.0628	0.2087	0.05	-1.257
EUR	EUR	-0.0147	-0.0116	0.0077	0.002	0.2262	0.0132	1.3449	1.0239	0.0288	0.0067	0.0081	0.0014	2.4236	1.127	3.288	1.1362			1062577.0	1217311.0	continuous-23110-both_sexes-irnt	icd10-Z72-both_sexes	0.1508	0.1752	0.0126	0.049	-0.2686	3.5512e-13	0.0369	-7.2717
EUR	EUR	-0.0138	-0.0213	0.0089	0.0019	0.2262	0.0108	1.3449	1.0284	0.0288	0.0082	0.0081	0.0016	2.4236	1.0895	3.288	1.1197			1062577.0	1217311.0	continuous-23110-both_sexes-irnt	icd10-Z82-both_sexes	0.1508	0.2375	0.0126	0.0682	-0.2802	3.5551e-13	0.0385	-7.2715
EUR	EUR	-0.0231	-0.0421	0.0088	0.0022	0.2262	0.0242	1.3449	1.0121	0.0288	0.0082	0.0081	0.0018	2.4236	1.194	3.288	1.2204			1062577.0	1217311.0	continuous-23110-both_sexes-irnt	icd10-Z86-both_sexes	0.1508	0.0551	0.0126	0.0374	-0.3124	7.7738e-31	0.0271	-11.5456
EUR	EUR	-0.0153	-0.0214	0.0089	0.0021	0.2262	0.0154	1.3449	1.0184	0.0288	0.0082	0.0081	0.0015	2.4236	1.1364	3.288	1.1518			1062577.0	1217311.0	continuous-23110-both_sexes-irnt	icd10-Z88-both_sexes	0.1508	0.121	0.0126	0.054	-0.259	1.9859e-15	0.0326	-7.9422
EUR	EUR	-0.0127	-0.0312	0.0077	0.002	0.2262	0.0181	1.3449	1.0101	0.0288	0.0082	0.0081	0.0018	2.4236	1.1301	3.288	1.1632			1062577.0	1217311.0	continuous-23110-both_sexes-irnt	icd10-Z95-both_sexes	0.1508	0.062	0.0126	0.0502	-0.1989	2.1589e-09	0.0332	-5.9854
EUR	EUR	-0.0347	-0.1407	0.0114	0.0029	0.2262	0.0381	1.3449	1.0702	0.0288	0.0114	0.0081	0.0024	2.4236	1.2932	3.288	1.3966			1062577.0	1217311.0	continuous-23110-both_sexes-irnt	phecode-250-both_sexes	0.1508	0.1771	0.0126	0.0288	-0.374	5.3849e-36	0.0299	-12.5259
EUR	EUR	-0.0358	-0.142	0.0117	0.003	0.2261	0.0402	1.345	1.0636	0.0285	0.0111	0.0083	0.0024	2.4236	1.2966	3.2882	1.4065			1062577.0	1217311.0	continuous-23110-both_sexes-irnt	phecode-250.2-both_sexes	0.1508	0.1564	0.0125	0.0272	-0.375	6.0087e-36	0.03	-12.5172
EUR	EUR	-0.0213	-0.071	0.0084	0.0022	0.2262	0.0328	1.3449	1.0285	0.0288	0.0125	0.0081	0.0025	2.4236	1.2398	3.288	1.3087			1062577.0	1217311.0	continuous-23110-both_sexes-irnt	phecode-272-both_sexes	0.1508	0.0924	0.0126	0.0404	-0.2473	5.0721e-19	0.0278	-8.9107
EUR	EUR	-0.0215	-0.0715	0.0084	0.0023	0.2262	0.0333	1.3449	1.0361	0.0289	0.0126	0.0081	0.0026	2.4236	1.2498	3.288	1.3202			1062577.0	1217311.0	continuous-23110-both_sexes-irnt	phecode-272.1-both_sexes	0.1508	0.1128	0.0126	0.0393	-0.2473	5.4976e-19	0.0278	-8.9017
EUR	EUR	-0.0207	-0.0694	0.0085	0.0022	0.2262	0.0311	1.3449	1.0273	0.0288	0.0128	0.0081	0.0025	2.4236	1.2267	3.288	1.2919			1062577.0	1217311.0	continuous-23110-both_sexes-irnt	phecode-272.11-both_sexes	0.1508	0.0936	0.0126	0.0437	-0.2473	3.5842e-18	0.0285	-8.6913
EUR	EUR	-0.0463	-0.1948	0.0104	0.0029	0.2262	0.0294	1.3449	1.0112	0.0288	0.0084	0.0081	0.0019	2.4236	1.2299	3.288	1.2673			1062577.0	1217311.0	continuous-23110-both_sexes-irnt	phecode-278-both_sexes	0.1508	0.042	0.0126	0.0313	-0.5677	1.9074e-87	0.0286	-19.8224
EUR	EUR	-0.0465	-0.1958	0.0104	0.003	0.2262	0.0291	1.3449	1.017	0.0288	0.0084	0.0081	0.0019	2.4236	1.2332	3.288	1.271			1062577.0	1217311.0	continuous-23110-both_sexes-irnt	phecode-278.1-both_sexes	0.1508	0.0627	0.0126	0.031	-0.5723	7.994e-89	0.0286	-19.9814
EUR	EUR	-0.0049	-0.023	0.0078	0.0019	0.2262	0.0107	1.3449	1.0132	0.0288	0.0072	0.0081	0.0014	2.4236	1.1019	3.288	1.0965			1062577.0	1217311.0	continuous-23110-both_sexes-irnt	phecode-300-both_sexes	0.1508	0.1368	0.0126	0.0751	-0.1004	0.0103	0.0391	-2.5656
EUR	EUR	-0.0041	-0.0241	0.0079	0.0019	0.2262	0.0099	1.3449	1.0102	0.0288	0.0072	0.0081	0.0014	2.4236	1.0926	3.288	1.0876			1062577.0	1217311.0	continuous-23110-both_sexes-irnt	phecode-300.1-both_sexes	0.1508	0.1164	0.0126	0.0818	-0.0862	0.0364	0.0412	-2.0926
EUR	EUR	-0.0212	-0.0432	0.0084	0.0022	0.2262	0.0232	1.3449	1.0131	0.0288	0.0077	0.0081	0.0017	2.4236	1.1811	3.288	1.2085			1062577.0	1217311.0	continuous-23110-both_sexes-irnt	phecode-306-both_sexes	0.1508	0.0627	0.0126	0.0371	-0.2931	1.585e-26	0.0275	-10.6589
EUR	EUR	-0.0076	0.0071	0.0077	0.002	0.2262	0.0134	1.3449	0.9966	0.0288	0.007	0.0081	0.0013	2.4236	1.0926	3.288	1.1069		Ratio < 0, possibly indicating GC correction	1062577.0	1217311.0	continuous-23110-both_sexes-irnt	phecode-317-both_sexes	0.1508		0.0126		-0.1378	0.0002	0.0365	-3.7756
EUR	EUR	-0.0202	0.0099	0.0085	0.0022	0.2262	0.0206	1.3449	1.0127	0.0288	0.0072	0.0081	0.0016	2.4236	1.1619	3.288	1.1856			1062577.0	1217311.0	continuous-23110-both_sexes-irnt	phecode-318-both_sexes	0.1508	0.0684	0.0126	0.0389	-0.2962	3.4347e-22	0.0306	-9.6867
EUR	EUR	-0.0194	-0.0825	0.0079	0.0019	0.2262	0.0103	1.3449	0.9999	0.0288	0.007	0.0081	0.0014	2.4236	1.0741	3.288	1.088		Ratio < 0, possibly indicating GC correction	1062577.0	1217311.0	continuous-23110-both_sexes-irnt	phecode-327-both_sexes	0.1508		0.0126		-0.4017	8.0132e-21	0.0429	-9.3595
EUR	EUR	-0.0207	-0.087	0.0084	0.002	0.2262	0.0108	1.3449	0.9999	0.0288	0.0078	0.0081	0.0014	2.4236	1.0864	3.288	1.0926		Ratio < 0, possibly indicating GC correction	1062577.0	1217311.0	continuous-23110-both_sexes-irnt	phecode-327.3-both_sexes	0.1508		0.0126		-0.4194	3.507e-24	0.0413	-10.1445
EUR	EUR	-0.0369	-0.1523	0.0135	0.0036	0.2262	0.0766	1.3449	1.0962	0.0288	0.0163	0.0081	0.0038	2.4236	1.5217	3.288	1.7739			1062577.0	1217311.0	continuous-23110-both_sexes-irnt	phecode-401-both_sexes	0.1508	0.1243	0.0126	0.021	-0.2806	6.7466e-31	0.0243	-11.5577
EUR	EUR	-0.0369	-0.1519	0.0135	0.0036	0.2262	0.0765	1.3449	1.0938	0.0288	0.0162	0.0081	0.0038	2.4236	1.5181	3.288	1.7708			1062577.0	1217311.0	continuous-23110-both_sexes-irnt	phecode-401.1-both_sexes	0.1508	0.1217	0.0126	0.0211	-0.2807	7.7731e-31	0.0243	-11.5456
EUR	EUR	-0.0196	-0.0595	0.0091	0.0022	0.2262	0.036	1.3449	1.03	0.0288	0.0099	0.0081	0.0024	2.4236	1.2464	3.288	1.3343			1062577.0	1217311.0	continuous-23110-both_sexes-irnt	phecode-411-both_sexes	0.1508	0.0896	0.0126	0.0295	-0.2174	1.9918e-17	0.0256	-8.4943
EUR	EUR	-0.0099	-0.0272	0.0078	0.0019	0.226	0.0121	1.3454	1.0016	0.0288	0.0079	0.0081	0.0015	2.4236	1.0802	3.285	1.0966			1062577.0	1217311.0	continuous-23110-both_sexes-irnt	phecode-411.1-both_sexes	0.1512	0.0167	0.0126	0.0823	-0.1901	7.1852e-07	0.0384	-4.9563
EUR	EUR	-0.0154	-0.0392	0.0086	0.0021	0.2262	0.026	1.3449	1.0068	0.0288	0.0086	0.0081	0.0021	2.4236	1.1651	3.288	1.2157			1062577.0	1217311.0	continuous-23110-both_sexes-irnt	phecode-411.2-both_sexes	0.1508	0.0314	0.0126	0.0397	-0.2004	5.9233e-12	0.0291	-6.8815
EUR	EUR	-0.0172	-0.0567	0.0087	0.0022	0.2262	0.0297	1.3449	1.0277	0.0288	0.0083	0.0081	0.0021	2.4236	1.2201	3.288	1.2677			1062577.0	1217311.0	continuous-23110-both_sexes-irnt	phecode-411.3-both_sexes	0.1508	0.1037	0.0126	0.0308	-0.2094	9.3093e-15	0.027	-7.7484
EUR	EUR	-0.0171	-0.051	0.0088	0.0023	0.2262	0.0345	1.3449	1.0309	0.0288	0.0102	0.0081	0.0028	2.4236	1.2201	3.288	1.3147			1062577.0	1217311.0	continuous-23110-both_sexes-irnt	phecode-411.4-both_sexes	0.1508	0.0982	0.0126	0.0324	-0.1931	1.7901e-12	0.0274	-7.0499
EUR	EUR	-0.0197	-0.0549	0.0088	0.0023	0.2262	0.037	1.3449	1.021	0.0288	0.0102	0.0081	0.0026	2.4236	1.2431	3.288	1.3308			1062577.0	1217311.0	continuous-23110-both_sexes-irnt	phecode-411.8-both_sexes	0.1508	0.0634	0.0126	0.031	-0.2151	3.0302e-17	0.0255	-8.4454
EUR	EUR	-0.0159	-0.0388	0.0076	0.0018	0.2262	0.0216	1.3449	1.0189	0.0288	0.0072	0.0081	0.0015	2.4236	1.1843	3.288	1.2021			1062577.0	1217311.0	continuous-23110-both_sexes-irnt	phecode-418-both_sexes	0.1508	0.0935	0.0126	0.0356	-0.2282	1.0773e-17	0.0266	-8.5654
EUR	EUR	-0.0019	0.0114	0.0087	0.0025	0.2262	0.0254	1.3449	1.0305	0.0288	0.0146	0.0081	0.0023	2.4236	1.1715	3.288	1.2386			1062577.0	1217311.0	continuous-23110-both_sexes-irnt	phecode-454-both_sexes	0.1508	0.1277	0.0126	0.0611	-0.0247	0.4503	0.0327	-0.755
EUR	EUR	-0.0009	0.0076	0.009	0.0025	0.2262	0.0256	1.3449	1.0383	0.0288	0.0154	0.0081	0.0024	2.4236	1.1779	3.288	1.2476			1062577.0	1217311.0	continuous-23110-both_sexes-irnt	phecode-454.1-both_sexes	0.1508	0.1548	0.0126	0.0623	-0.0121	0.7171	0.0335	-0.3624
EUR	EUR	-0.0159	-0.0184	0.0081	0.0019	0.2262	0.0104	1.3449	1.0151	0.0288	0.007	0.0081	0.0014	2.4236	1.0957	3.288	1.103			1062577.0	1217311.0	continuous-23110-both_sexes-irnt	phecode-459-both_sexes	0.1508	0.1464	0.0126	0.0681	-0.3273	1.294e-16	0.0396	-8.2741
EUR	EUR	-0.0013	-0.0077	0.0081	0.0019	0.2262	0.0101	1.3449	1.007	0.0288	0.009	0.0081	0.0019	2.4236	1.0588	3.288	1.0901			1062577.0	1217311.0	continuous-23110-both_sexes-irnt	phecode-471-both_sexes	0.1508	0.0773	0.0126	0.0994	-0.028	0.4834	0.0399	-0.7009
EUR	EUR	-0.0189	-0.0138	0.0092	0.0027	0.2262	0.0357	1.3449	1.0377	0.0288	0.0123	0.0081	0.0031	2.4236	1.2398	3.288	1.3409			1062577.0	1217311.0	continuous-23110-both_sexes-irnt	phecode-495-both_sexes	0.1508	0.1107	0.0126	0.0359	-0.21	2.8125e-12	0.0301	-6.9868
EUR	EUR	-0.0189	0.0148	0.0094	0.0026	0.2262	0.0206	1.3449	1.0108	0.0288	0.0089	0.0081	0.0022	2.4236	1.1491	3.288	1.1777			1062577.0	1217311.0	continuous-23110-both_sexes-irnt	phecode-496.2-both_sexes	0.1508	0.0606	0.0126	0.0499	-0.276	4.2814e-17	0.0328	-8.4049
EUR	EUR	-0.0192	0.0173	0.0096	0.0026	0.2262	0.0206	1.3449	1.0116	0.0288	0.009	0.0081	0.0022	2.4236	1.1491	3.288	1.1784			1062577.0	1217311.0	continuous-23110-both_sexes-irnt	phecode-496.21-both_sexes	0.1508	0.0651	0.0126	0.0507	-0.2816	1.5869e-17	0.033	-8.5206
EUR	EUR	-0.0117	-0.0105	0.0085	0.0021	0.2262	0.0248	1.3449	1.0411	0.0288	0.0082	0.0081	0.0016	2.4236	1.2234	3.288	1.2486			1062577.0	1217311.0	continuous-23110-both_sexes-irnt	phecode-530-both_sexes	0.1508	0.1652	0.0126	0.0332	-0.1565	2.6404e-08	0.0281	-5.5638
EUR	EUR	-0.0118	-0.0148	0.0083	0.0021	0.2262	0.0251	1.3449	1.0307	0.0288	0.0079	0.0081	0.0016	2.4236	1.2103	3.288	1.2392			1062577.0	1217311.0	continuous-23110-both_sexes-irnt	phecode-530.1-both_sexes	0.1508	0.1285	0.0126	0.0332	-0.1567	1.2288e-08	0.0275	-5.6957
EUR	EUR	-0.0121	-0.0148	0.008	0.002	0.2262	0.0204	1.3449	1.0179	0.0288	0.0079	0.0081	0.0016	2.4236	1.1683	3.288	1.1839			1062577.0	1217311.0	continuous-23110-both_sexes-irnt	phecode-530.11-both_sexes	0.1508	0.0972	0.0126	0.043	-0.1774	1.5657e-09	0.0294	-6.0375
EUR	EUR	-0.0119	-0.005	0.0076	0.0018	0.2262	0.0168	1.3449	1.009	0.0288	0.0073	0.0081	0.0015	2.4236	1.1396	3.288	1.1524			1062577.0	1217311.0	continuous-23110-both_sexes-irnt	phecode-535-both_sexes	0.1508	0.0592	0.0126	0.0479	-0.1922	2.1346e-11	0.0287	-6.6965
EUR	EUR	-0.0078	-0.0012	0.0091	0.0025	0.2262	0.0258	1.3449	1.0346	0.0288	0.0088	0.0081	0.0021	2.4236	1.2038	3.288	1.252			1062577.0	1217311.0	continuous-23110-both_sexes-irnt	phecode-550-both_sexes	0.1508	0.1373	0.0126	0.0348	-0.1025	0.002	0.0331	-3.0951
EUR	EUR	-0.0098	-0.0077	0.0086	0.0025	0.2262	0.0279	1.3449	1.0311	0.0288	0.0084	0.0081	0.0018	2.4236	1.2201	3.288	1.2549			1062577.0	1217311.0	continuous-23110-both_sexes-irnt	phecode-550.2-both_sexes	0.1508	0.1222	0.0126	0.0328	-0.1236	5.7967e-05	0.0307	-4.0209
EUR	EUR	-0.0114	-0.0437	0.0078	0.0022	0.2262	0.0101	1.3449	1.0079	0.0288	0.0074	0.0081	0.0018	2.4236	1.0679	3.288	1.0829			1062577.0	1217311.0	continuous-23110-both_sexes-irnt	phecode-550.4-both_sexes	0.1508	0.0952	0.0126	0.0897	-0.2383	9.3091e-06	0.0538	-4.4326
EUR	EUR	-0.0108	0.0113	0.0078	0.0018	0.2262	0.0129	1.3449	1.0042	0.0288	0.0067	0.0081	0.0017	2.4236	1.0864	3.288	1.095			1062577.0	1217311.0	continuous-23110-both_sexes-irnt	phecode-558-both_sexes	0.1508	0.0439	0.0126	0.071	-0.2011	1.0898e-08	0.0352	-5.7161
EUR	EUR	-0.0105	-0.0223	0.0081	0.0026	0.2262	0.0437	1.3449	1.0188	0.0288	0.0115	0.0081	0.0026	2.4236	1.2597	3.288	1.3468			1062577.0	1217311.0	continuous-23110-both_sexes-irnt	phecode-562-both_sexes	0.1508	0.0543	0.0126	0.0331	-0.1059	8.1816e-05	0.0269	-3.939
EUR	EUR	-0.0105	-0.0227	0.0081	0.0026	0.2262	0.0437	1.3449	1.0199	0.0288	0.0115	0.0081	0.0026	2.4236	1.2631	3.288	1.3479			1062577.0	1217311.0	continuous-23110-both_sexes-irnt	phecode-562.1-both_sexes	0.1508	0.0573	0.0126	0.0331	-0.1054	8.7226e-05	0.0269	-3.9236
EUR	EUR	-0.0104	-0.0106	0.0079	0.0021	0.2262	0.0179	1.3449	1.0107	0.0288	0.0073	0.0081	0.0016	2.4236	1.1364	3.288	1.1452			1062577.0	1217311.0	continuous-23110-both_sexes-irnt	phecode-564-both_sexes	0.1508	0.0739	0.0126	0.0503	-0.1633	4.8674e-07	0.0325	-5.0315
EUR	EUR	-0.0135	-0.0481	0.0083	0.0024	0.2262	0.0191	1.3449	1.0223	0.0288	0.0099	0.0081	0.002	2.4236	1.1364	3.288	1.1862			1062577.0	1217311.0	continuous-23110-both_sexes-irnt	phecode-574-both_sexes	0.1508	0.1195	0.0126	0.0534	-0.2053	5.7079e-08	0.0378	-5.4277
EUR	EUR	-0.0124	-0.0495	0.0083	0.0024	0.2262	0.0175	1.3449	1.02	0.0288	0.0099	0.0081	0.0019	2.4236	1.1301	3.288	1.1686			1062577.0	1217311.0	continuous-23110-both_sexes-irnt	phecode-574.1-both_sexes	0.1508	0.1183	0.0126	0.0588	-0.1966	3.2269e-07	0.0385	-5.1097
EUR	EUR	-0.0072	-0.0166	0.0076	0.0019	0.2262	0.0095	1.3449	1.0009	0.0288	0.0074	0.0081	0.0013	2.4236	1.0741	3.288	1.0797			1062577.0	1217311.0	continuous-23110-both_sexes-irnt	phecode-594.1-both_sexes	0.1508	0.0115	0.0126	0.0929	-0.1551	0.0002	0.0416	-3.7323
