## Supplementary Dataset 4 for "Pan-UK Biobank GWAS improves discovery, analysis of genetic architecture, and resolution into ancestry-enriched effects": 303864_file05 (part 29 of 37)

ancestry_1	ancestry_2	gcov	gcov_intercept	gcov_intercept_se	gcov_se	h2_1	h2_2	h2_int_1	h2_int_2	h2_int_se_1	h2_int_se_2	h2_se_1	h2_se_2	lambda_gc_1	lambda_gc_2	mean_chi2_1	mean_chi2_2	missing_data_note_pheno_1	missing_data_note_pheno_2	nrow_sumstats_1	nrow_sumstats_2	phenotype_code_1	phenotype_code_2	ratio_1	ratio_2	ratio_se_1	ratio_se_2	rg	rg_p	rg_se	rg_z
EUR	EUR	-0.0103	0.0099	0.0087	0.0022	0.2262	0.0087	1.3449	1.0034	0.0288	0.0075	0.0081	0.0015	2.4236	1.0649	3.288	1.0703			1062577.0	1217311.0	continuous-23110-both_sexes-irnt	phecode-714.1-both_sexes	0.1508	0.0482	0.0126	0.1062	-0.2316	3.1416e-06	0.0497	-4.6613
EUR	EUR	-0.0338	-0.1045	0.0102	0.0026	0.2262	0.0357	1.3449	1.0322	0.0288	0.0084	0.0081	0.0019	2.4236	1.2831	3.288	1.3338			1062577.0	1217311.0	continuous-23110-both_sexes-irnt	phecode-716-both_sexes	0.1508	0.0965	0.0126	0.0251	-0.3758	6.7567e-50	0.0253	-14.852
EUR	EUR	-0.0281	-0.0933	0.0089	0.0023	0.2262	0.0261	1.3449	1.0214	0.0288	0.0082	0.0081	0.0018	2.4236	1.1973	3.288	1.2313			1062577.0	1217311.0	continuous-23110-both_sexes-irnt	phecode-716.2-both_sexes	0.1508	0.0924	0.0126	0.0355	-0.3655	2.0064e-38	0.0282	-12.9621
EUR	EUR	-0.0336	-0.1055	0.0103	0.0026	0.2262	0.0357	1.3449	1.032	0.0288	0.0083	0.0081	0.0019	2.4236	1.2831	3.288	1.3342			1062577.0	1217311.0	continuous-23110-both_sexes-irnt	phecode-716.9-both_sexes	0.1508	0.0958	0.0126	0.0249	-0.3736	4.9699e-49	0.0254	-14.7176
EUR	EUR	-0.0134	-0.0674	0.008	0.002	0.2262	0.0105	1.3449	1.0008	0.0288	0.0068	0.0081	0.0014	2.4236	1.0802	3.288	1.0882			1062577.0	1217311.0	continuous-23110-both_sexes-irnt	phecode-720-both_sexes	0.1508	0.0088	0.0126	0.0775	-0.2758	7.6173e-11	0.0424	-6.508
EUR	EUR	-0.0153	-0.0395	0.0078	0.002	0.2262	0.0089	1.3449	1.02	0.0288	0.0068	0.0081	0.0012	2.4236	1.0895	3.288	1.0947			1062577.0	1217311.0	continuous-23110-both_sexes-irnt	phecode-722-both_sexes	0.1508	0.2115	0.0126	0.0714	-0.3399	1.4176e-14	0.0442	-7.6948
EUR	EUR	-0.0188	-0.0233	0.0094	0.0023	0.2262	0.0166	1.3449	0.9969	0.0288	0.007	0.0081	0.0015	2.4236	1.1238	3.288	1.1351		Ratio < 0, possibly indicating GC correction	1062577.0	1217311.0	continuous-23110-both_sexes-irnt	phecode-726-both_sexes	0.1508		0.0126		-0.3071	1.1275e-19	0.0338	-9.0759
EUR	EUR	-0.0096	-0.015	0.0075	0.0019	0.2262	0.0103	1.3449	0.9932	0.0289	0.0066	0.0081	0.0013	2.4236	1.071	3.288	1.0802		Ratio < 0, possibly indicating GC correction	1062577.0	1217311.0	continuous-23110-both_sexes-irnt	phecode-735.2-both_sexes	0.1508		0.0126		-0.1988	6.3369e-07	0.0399	-4.9807
EUR	EUR	-0.0092	-0.0036	0.0076	0.0018	0.2262	0.0149	1.3449	1.0058	0.0288	0.0083	0.0081	0.0016	2.4236	1.1113	3.288	1.1302			1062577.0	1217311.0	continuous-23110-both_sexes-irnt	phecode-735.3-both_sexes	0.1508	0.0448	0.0126	0.0638	-0.1592	3.5873e-06	0.0343	-4.634
EUR	EUR	-0.0278	-0.0723	0.011	0.003	0.2262	0.0243	1.3449	1.024	0.0288	0.0115	0.0081	0.0028	2.4236	1.1843	3.288	1.2414			1062577.0	1217311.0	continuous-23110-both_sexes-irnt	phecode-740-both_sexes	0.1508	0.0992	0.0126	0.0477	-0.3747	3.0781e-36	0.0298	-12.5702
EUR	EUR	-0.0219	-0.065	0.0103	0.0028	0.2262	0.0216	1.3449	1.0266	0.0288	0.0103	0.0081	0.0024	2.4236	1.1619	3.288	1.2105			1062577.0	1217311.0	continuous-23110-both_sexes-irnt	phecode-740.1-both_sexes	0.1508	0.1262	0.0126	0.0487	-0.3136	8.5298e-21	0.0335	-9.3529
EUR	EUR	-0.0221	-0.0451	0.01	0.0027	0.2262	0.0158	1.3449	1.0022	0.0288	0.0094	0.0081	0.0022	2.4236	1.1207	3.288	1.1369			1062577.0	1217311.0	continuous-23110-both_sexes-irnt	phecode-740.9-both_sexes	0.1508	0.0164	0.0126	0.0685	-0.3696	1.3599e-28	0.0333	-11.0928
EUR	EUR	0.0062	0.0616	0.008	0.0019	0.2262	0.0103	1.3449	1.0051	0.0288	0.0087	0.0081	0.0017	2.4236	1.0741	3.288	1.0945			1062577.0	1217311.0	continuous-23110-both_sexes-irnt	phecode-743.1-both_sexes	0.1508	0.054	0.0126	0.0921	0.1287	0.001	0.0391	3.2943
EUR	EUR	0.0062	0.0617	0.008	0.0019	0.2262	0.0102	1.3449	1.0045	0.0288	0.0087	0.0081	0.0017	2.4236	1.0741	3.288	1.0936			1062577.0	1217311.0	continuous-23110-both_sexes-irnt	phecode-743.11-both_sexes	0.1508	0.0483	0.0126	0.0932	0.1295	0.001	0.0392	3.304
EUR	EUR	-0.0173	-0.0444	0.0075	0.0019	0.2262	0.0157	1.3449	1.0187	0.0288	0.0074	0.0081	0.0015	2.4236	1.1428	3.288	1.1525			1062577.0	1217311.0	continuous-23110-both_sexes-irnt	phecode-760-both_sexes	0.1508	0.1226	0.0126	0.0488	-0.2912	5.1324e-21	0.031	-9.4064
EUR	EUR	-0.0138	0.0046	0.0074	0.0018	0.2262	0.0196	1.3449	1.0135	0.0288	0.008	0.0081	0.0016	2.4236	1.1459	3.288	1.1796			1062577.0	1217311.0	continuous-23110-both_sexes-irnt	phecode-785-both_sexes	0.1508	0.0753	0.0126	0.0447	-0.2076	1.468e-14	0.027	-7.6903
EUR	EUR	-0.0033	-0.0099	0.0081	0.0019	0.2262	0.009	1.3449	1.0099	0.0288	0.0074	0.0081	0.0014	2.4236	1.0772	3.288	1.0861			1062577.0	1217311.0	continuous-23110-both_sexes-irnt	phecode-788-both_sexes	0.1508	0.1144	0.0126	0.0859	-0.074	0.0734	0.0413	-1.7903
EUR	EUR	-0.0161	-0.0593	0.0086	0.0022	0.2262	0.0156	1.3449	1.0125	0.0288	0.0076	0.0081	0.0017	2.4236	1.1238	3.288	1.147			1062577.0	1217311.0	continuous-23110-both_sexes-irnt	phecode-835-both_sexes	0.1508	0.0847	0.0126	0.052	-0.2713	1.2905e-11	0.0401	-6.7697
EUR	EUR	-0.0124	-0.0146	0.0083	0.0019	0.2262	0.0125	1.3449	1.0137	0.0288	0.0075	0.0081	0.0014	2.4236	1.0988	3.288	1.1179			1062577.0	1217311.0	continuous-23110-both_sexes-irnt	phecode-960-both_sexes	0.1508	0.1158	0.0126	0.0632	-0.2324	8.1332e-11	0.0358	-6.4981
EUR	EUR	-0.0118	-0.0186	0.0077	0.0018	0.2262	0.0115	1.3449	1.0068	0.0288	0.0074	0.0081	0.0014	2.4236	1.0926	3.288	1.1026			1062577.0	1217311.0	continuous-23110-both_sexes-irnt	phecode-960.2-both_sexes	0.1508	0.0659	0.0126	0.0726	-0.2304	8.9573e-11	0.0355	-6.4836
EUR	EUR	-0.0031	-0.0065	0.0075	0.0018	0.2262	0.009	1.3458	1.0139	0.0285	0.0067	0.0082	0.0012	2.4282	1.0864	3.2888	1.091			1062577.0	1217311.0	continuous-23110-both_sexes-irnt	prescriptions-GABA_agonist|sedative-both_sexes	0.1511	0.153	0.0125	0.0732	-0.0694	0.0943	0.0415	-1.6733
EUR	EUR	-0.009	-0.0131	0.0077	0.0017	0.2263	0.0103	1.3449	1.0348	0.0279	0.0071	0.0079	0.0013	2.4282	1.1144	3.2887	1.1226			1062577.0	1217311.0	continuous-23110-both_sexes-irnt	prescriptions-SSRI|selective_serotonin_re-uptake_inhibitor-both_sexes	0.1507	0.2839	0.0122	0.0576	-0.1869	8.8355e-08	0.0349	-5.3492
EUR	EUR	-0.0171	-0.0066	0.0081	0.002	0.2262	0.0157	1.3449	1.0571	0.0288	0.0086	0.0081	0.0018	2.4236	1.1619	3.288	1.194			1062577.0	1217311.0	continuous-23110-both_sexes-irnt	prescriptions-albuterol-both_sexes	0.1508	0.2944	0.0126	0.0441	-0.2871	4.6974e-16	0.0354	-8.1191
EUR	EUR	-0.0086	-0.0464	0.0086	0.002	0.2262	0.0067	1.3449	1.0162	0.0288	0.007	0.0081	0.0011	2.4236	1.071	3.288	1.0739			1062577.0	1217311.0	continuous-23110-both_sexes-irnt	prescriptions-alpha1-antagonist|alpha_blocker-both_sexes	0.1508	0.2195	0.0126	0.0942	-0.2216	3.6962e-05	0.0537	-4.1257
EUR	EUR	-0.0106	0.0001	0.0077	0.0018	0.2262	0.0058	1.3449	1.063	0.0288	0.0069	0.0081	0.0012	2.4236	1.1113	3.288	1.1123			1062577.0	1217311.0	continuous-23110-both_sexes-irnt	prescriptions-amoxicillin_clavulanic_acid-both_sexes	0.1508	0.5612	0.0126	0.0616	-0.2919	1.0555e-07	0.0549	-5.3169
EUR	EUR	-0.0109	-0.0264	0.0078	0.002	0.2262	0.0088	1.3449	1.0192	0.0288	0.0073	0.0081	0.0012	2.4236	1.0926	3.288	1.0949			1062577.0	1217311.0	continuous-23110-both_sexes-irnt	prescriptions-anticonvulsant|voltage-gated_calcium_channel_inhibitor|neuropathy-both_sexes	0.1508	0.2026	0.0126	0.0774	-0.2448	1.8263e-08	0.0435	-5.6277
EUR	EUR	-0.0214	-0.0334	0.0091	0.0023	0.2262	0.0142	1.3449	1.0868	0.0288	0.0082	0.0081	0.0015	2.4236	1.1973	3.288	1.2079			1062577.0	1217311.0	continuous-23110-both_sexes-irnt	prescriptions-antipyretic-both_sexes	0.1508	0.4174	0.0126	0.0396	-0.3785	1.2168e-23	0.0378	-10.0223
EUR	EUR	-0.0048	0.0209	0.0075	0.0018	0.2262	0.008	1.3449	1.0292	0.0288	0.0075	0.0081	0.0013	2.4236	1.0895	3.288	1.0998			1062577.0	1217311.0	continuous-23110-both_sexes-irnt	prescriptions-antispasmodic-both_sexes	0.1508	0.2927	0.0126	0.0754	-0.1134	0.0098	0.0439	-2.5833
EUR	EUR	-0.0166	-0.0705	0.0095	0.0026	0.2262	0.0224	1.3449	1.056	0.0288	0.0085	0.0081	0.0019	2.4236	1.207	3.288	1.2493			1062577.0	1217311.0	continuous-23110-both_sexes-irnt	prescriptions-bendroflumethiazide-both_sexes	0.1508	0.2246	0.0126	0.0343	-0.2337	5.4509e-12	0.0339	-6.8933
EUR	EUR	-0.0106	0.0001	0.0077	0.0018	0.2262	0.0058	1.3449	1.063	0.0288	0.0069	0.0081	0.0012	2.4236	1.1113	3.288	1.1123			1062577.0	1217311.0	continuous-23110-both_sexes-irnt	prescriptions-beta-lactam_antibiotic|beta-lactamase_inhibitor|antibiotic-both_sexes	0.1508	0.5612	0.0126	0.0617	-0.2919	1.0555e-07	0.0549	-5.3169
EUR	EUR	-0.0171	-0.0066	0.0081	0.002	0.2262	0.0157	1.3449	1.0571	0.0288	0.0086	0.0081	0.0018	2.4236	1.1619	3.288	1.194			1062577.0	1217311.0	continuous-23110-both_sexes-irnt	prescriptions-beta2-agonist|bronchodilator|asthma-both_sexes	0.1508	0.2944	0.0126	0.0441	-0.2871	4.6976e-16	0.0354	-8.1191
EUR	EUR	-0.0244	-0.0977	0.0096	0.0021	0.2262	0.0189	1.3449	1.0408	0.0288	0.0086	0.0081	0.0015	2.4236	1.1811	3.288	1.2031			1062577.0	1217311.0	continuous-23110-both_sexes-irnt	prescriptions-biguanides|diabetes-both_sexes	0.1508	0.2008	0.0126	0.0425	-0.3727	2.4388e-30	0.0326	-11.4468
EUR	EUR	-0.005	-0.0069	0.0077	0.0019	0.2262	0.0094	1.3449	1.0293	0.0288	0.0071	0.0081	0.0015	2.4236	1.105	3.288	1.1097			1062577.0	1217311.0	continuous-23110-both_sexes-irnt	prescriptions-citalopram-both_sexes	0.1508	0.2668	0.0126	0.0649	-0.1083	0.0107	0.0424	-2.5538
EUR	EUR	-0.009	-0.033	0.0071	0.0016	0.2262	0.0071	1.3449	1.044	0.0288	0.0076	0.0081	0.0014	2.4236	1.0957	3.288	1.1055			1062577.0	1217311.0	continuous-23110-both_sexes-irnt	prescriptions-clarithromycin-both_sexes	0.1508	0.4167	0.0126	0.072	-0.2243	5.7535e-07	0.0449	-4.9993
EUR	EUR	-0.009	-0.0193	0.0077	0.0019	0.2262	0.0075	1.3449	1.0446	0.0288	0.0081	0.0081	0.0013	2.4236	1.1082	3.288	1.1088			1062577.0	1217311.0	continuous-23110-both_sexes-irnt	prescriptions-corticosteroid|aminoglycoside_antibiotic|antibiotic-both_sexes	0.1508	0.4097	0.0126	0.0749	-0.2197	6.2146e-06	0.0486	-4.519
EUR	EUR	-0.009	-0.0193	0.0077	0.0019	0.2262	0.0075	1.3449	1.0446	0.0288	0.0081	0.0081	0.0013	2.4236	1.1082	3.288	1.1088			1062577.0	1217311.0	continuous-23110-both_sexes-irnt	prescriptions-dexamethasone_acetic_acid_neomycin-both_sexes	0.1508	0.4097	0.0126	0.0749	-0.2197	6.2147e-06	0.0486	-4.5189
EUR	EUR	-0.007	-0.0112	0.0074	0.0018	0.2262	0.0089	1.3449	1.0466	0.0288	0.007	0.0081	0.0012	2.4236	1.1301	3.288	1.1249			1062577.0	1217311.0	continuous-23110-both_sexes-irnt	prescriptions-diazepam-both_sexes	0.1508	0.3734	0.0126	0.0564	-0.1568	0.0001	0.041	-3.8218
EUR	EUR	-0.0103	-0.051	0.0085	0.0021	0.2262	0.008	1.3449	1.0103	0.0288	0.0069	0.0081	0.0012	2.4236	1.0741	3.288	1.0789			1062577.0	1217311.0	continuous-23110-both_sexes-irnt	prescriptions-doxazosin-both_sexes	0.1508	0.1303	0.0126	0.0878	-0.2408	1.0552e-06	0.0493	-4.8811
EUR	EUR	-0.009	-0.0132	0.0077	0.0017	0.2262	0.0103	1.3449	1.0349	0.0288	0.0068	0.0081	0.0013	2.4236	1.1144	3.288	1.123			1062577.0	1217311.0	continuous-23110-both_sexes-irnt	prescriptions-fluoxetine-both_sexes	0.1508	0.2835	0.0126	0.0555	-0.1854	1.9399e-07	0.0356	-5.205
EUR	EUR	-0.0109	-0.0264	0.0078	0.002	0.2262	0.0088	1.3449	1.0192	0.0288	0.0073	0.0081	0.0012	2.4236	1.0926	3.288	1.0949			1062577.0	1217311.0	continuous-23110-both_sexes-irnt	prescriptions-gabapentin-both_sexes	0.1508	0.2026	0.0126	0.0774	-0.2448	1.8263e-08	0.0435	-5.6277
EUR	EUR	-0.0036	0.0016	0.0075	0.0017	0.2262	0.0068	1.3449	1.061	0.0288	0.007	0.0081	0.0012	2.4236	1.1175	3.288	1.1183			1062577.0	1217311.0	continuous-23110-both_sexes-irnt	prescriptions-hydrocortisone-both_sexes	0.1508	0.5159	0.0126	0.0593	-0.0914	0.0318	0.0426	-2.1465
EUR	EUR	0.2257	1.1567	0.0205	0.0065	0.2257	0.2257	1.1567	1.1567	0.0205	0.0205	0.0065	0.0065	2.4098	2.4098	3.0432	3.0432			1062577.0	1217311.0	continuous-23111-both_sexes-irnt	continuous-23111-both_sexes-irnt	0.0767	0.0767	0.01	0.01	1.0	0.0	1.3627e-07	7338495.1666
EUR	EUR	0.2174	1.0588	0.0194	0.0065	0.2257	0.2403	1.1567	1.1445	0.0205	0.0213	0.0065	0.0073	2.4098	2.4282	3.0432	3.1358			1062577.0	1217311.0	continuous-23111-both_sexes-irnt	continuous-23112-both_sexes-irnt	0.0767	0.0676	0.01	0.01	0.9335	0.0	0.0032	288.3883
EUR	EUR	0.0893	0.4207	0.0151	0.006	0.2257	0.2811	1.1567	1.4298	0.0205	0.0396	0.0065	0.0114	2.4098	2.6648	3.0432	3.8026			1062577.0	1217311.0	continuous-23111-both_sexes-irnt	continuous-23113-both_sexes-irnt	0.0767	0.1534	0.01	0.0141	0.3547	2.6844e-61	0.0215	16.5189
EUR	EUR	0.0895	0.4213	0.015	0.006	0.2257	0.2835	1.1567	1.4448	0.0205	0.04	0.0065	0.0115	2.4098	2.689	3.0432	3.8373			1062577.0	1217311.0	continuous-23111-both_sexes-irnt	continuous-23114-both_sexes-irnt	0.0767	0.1568	0.01	0.0141	0.354	3.2607e-61	0.0214	16.5071
EUR	EUR	0.2256	1.1199	0.0206	0.0065	0.2257	0.226	1.1567	1.1568	0.0205	0.0209	0.0065	0.0065	2.4098	2.419	3.0432	3.0441			1062577.0	1217311.0	continuous-23111-both_sexes-irnt	continuous-23115-both_sexes-irnt	0.0767	0.0767	0.01	0.0102	0.9987	0.0	0.0003	3871.8822
EUR	EUR	0.217	1.0348	0.0195	0.0065	0.2257	0.2419	1.1567	1.1437	0.0205	0.0217	0.0065	0.0074	2.4098	2.4421	3.0432	3.1491			1062577.0	1217311.0	continuous-23111-both_sexes-irnt	continuous-23116-both_sexes-irnt	0.0767	0.0669	0.01	0.0101	0.9288	0.0	0.0035	268.357
EUR	EUR	0.1028	0.5225	0.0154	0.0061	0.2257	0.2868	1.1567	1.4535	0.0205	0.0388	0.0065	0.0113	2.4098	2.7379	3.0432	3.8675			1062577.0	1217311.0	continuous-23111-both_sexes-irnt	continuous-23117-both_sexes-irnt	0.0767	0.1581	0.01	0.0135	0.4039	4.3712e-85	0.0207	19.547
EUR	EUR	0.1015	0.5145	0.0151	0.006	0.2257	0.2792	1.1567	1.4136	0.0205	0.0378	0.0065	0.011	2.4098	2.6599	3.0432	3.7626			1062577.0	1217311.0	continuous-23111-both_sexes-irnt	continuous-23118-both_sexes-irnt	0.0767	0.1497	0.01	0.0137	0.4044	1.3503e-85	0.0206	19.6069
EUR	EUR	0.2102	0.9632	0.0199	0.0064	0.2257	0.2285	1.1567	1.1439	0.0205	0.0227	0.0065	0.0071	2.4098	2.3868	3.0432	3.052			1062577.0	1217311.0	continuous-23111-both_sexes-irnt	continuous-23119-both_sexes-irnt	0.0767	0.0701	0.01	0.0111	0.9256	0.0	0.0035	263.2626
EUR	EUR	0.1936	0.9518	0.0186	0.0063	0.2257	0.2229	1.1567	1.2669	0.0205	0.0231	0.0065	0.0076	2.4098	2.3914	3.0432	3.1297			1062577.0	1217311.0	continuous-23111-both_sexes-irnt	continuous-23120-both_sexes-irnt	0.0767	0.1253	0.01	0.0109	0.8633	0.0	0.006	143.2698
EUR	EUR	0.0885	0.4838	0.0144	0.0055	0.2257	0.2687	1.1567	1.4095	0.0205	0.0386	0.0065	0.0111	2.4098	2.5736	3.0432	3.6754			1062577.0	1217311.0	continuous-23111-both_sexes-irnt	continuous-23121-both_sexes-irnt	0.0767	0.1531	0.01	0.0144	0.3594	5.3878e-66	0.0209	17.159
EUR	EUR	0.0894	0.4832	0.0144	0.0055	0.2257	0.2709	1.1567	1.426	0.0205	0.0393	0.0065	0.0113	2.4098	2.5926	3.0432	3.7136			1062577.0	1217311.0	continuous-23111-both_sexes-irnt	continuous-23122-both_sexes-irnt	0.0767	0.157	0.01	0.0145	0.3617	7.5239e-66	0.0211	17.1395
EUR	EUR	0.211	0.9655	0.0198	0.0064	0.2257	0.2305	1.1567	1.1413	0.0205	0.0226	0.0065	0.0071	2.4098	2.3868	3.0432	3.0677			1062577.0	1217311.0	continuous-23111-both_sexes-irnt	continuous-23123-both_sexes-irnt	0.0767	0.0683	0.01	0.0109	0.9249	0.0	0.0035	261.261
EUR	EUR	0.1955	0.9617	0.0188	0.0064	0.2257	0.228	1.1567	1.2958	0.0205	0.0235	0.0065	0.0078	2.4098	2.4421	3.0432	3.2015			1062577.0	1217311.0	continuous-23111-both_sexes-irnt	continuous-23124-both_sexes-irnt	0.0767	0.1344	0.01	0.0107	0.8617	0.0	0.0062	138.9308
EUR	EUR	0.0975	0.5364	0.015	0.0057	0.2257	0.2665	1.1567	1.4106	0.0205	0.037	0.0065	0.011	2.4098	2.5783	3.0432	3.6537			1062577.0	1217311.0	continuous-23111-both_sexes-irnt	continuous-23125-both_sexes-irnt	0.0767	0.1547	0.01	0.0139	0.3977	2.2177e-80	0.0209	18.9862
EUR	EUR	0.0979	0.5351	0.0151	0.0057	0.2257	0.2673	1.1567	1.4147	0.0205	0.0374	0.0065	0.011	2.4098	2.5783	3.0432	3.6686			1062577.0	1217311.0	continuous-23111-both_sexes-irnt	continuous-23126-both_sexes-irnt	0.0767	0.1554	0.01	0.014	0.3985	2.7142e-80	0.021	18.9756
EUR	EUR	0.1954	0.9503	0.0191	0.0061	0.2257	0.2093	1.1567	1.2897	0.0205	0.0232	0.0065	0.0071	2.4098	2.3777	3.0432	3.0342			1062577.0	1217311.0	continuous-23111-both_sexes-irnt	continuous-23127-both_sexes-irnt	0.0767	0.1424	0.01	0.0114	0.8992	0.0	0.0041	218.8692
EUR	EUR	0.0529	0.3267	0.0148	0.0055	0.2257	0.2938	1.1567	1.4944	0.0205	0.0469	0.0065	0.0135	2.4098	2.6551	3.0432	3.9846			1062577.0	1217311.0	continuous-23111-both_sexes-irnt	continuous-23129-both_sexes-irnt	0.0767	0.1656	0.01	0.0157	0.2053	4.0371e-21	0.0218	9.4316
EUR	EUR	0.0527	0.3263	0.0148	0.0055	0.2257	0.2933	1.1567	1.4949	0.0205	0.0468	0.0065	0.0135	2.4098	2.6599	3.0432	3.9802			1062577.0	1217311.0	continuous-23111-both_sexes-irnt	continuous-23130-both_sexes-irnt	0.0767	0.1661	0.01	0.0157	0.205	4.5684e-21	0.0218	9.4187
EUR	EUR	-0.0664	-0.0678	0.0078	0.0044	0.2257	0.0855	1.1567	1.0637	0.0205	0.0075	0.0065	0.0068	2.4098	1.2201	3.0432	1.2261			1062577.0	1217311.0	continuous-23111-both_sexes-irnt	continuous-2946-both_sexes-irnt	0.0767	0.2817	0.01	0.0334	-0.4779	7.9711e-58	0.0298	-16.0294
EUR	EUR	0.0665	0.2534	0.0115	0.0038	0.2257	0.1765	1.1568	1.2152	0.0205	0.0344	0.0065	0.0101	2.4098	1.8972	3.0431	2.7292			1062577.0	1217311.0	continuous-23111-both_sexes-irnt	continuous-30000-both_sexes-irnt	0.0767	0.1244	0.0101	0.0199	0.3333	6.0597e-60	0.0204	16.3298
EUR	EUR	0.0302	0.2784	0.0116	0.0038	0.2257	0.1841	1.1567	1.5448	0.0206	0.0627	0.0065	0.0148	2.4098	1.9798	3.0432	3.1457			1062577.0	1217311.0	continuous-23111-both_sexes-irnt	continuous-30010-both_sexes-irnt	0.0767	0.2539	0.0101	0.0292	0.148	1.0588e-15	0.0185	8.0198
EUR	EUR	0.0196	0.2121	0.0114	0.0033	0.2257	0.1266	1.1567	1.4251	0.0205	0.0574	0.0065	0.011	2.4098	1.7688	3.0432	2.5246			1062577.0	1217311.0	continuous-23111-both_sexes-irnt	continuous-30020-both_sexes-irnt	0.0767	0.2788	0.0101	0.0376	0.1157	1.478e-08	0.0204	5.6641
EUR	EUR	0.0207	0.2099	0.0113	0.0032	0.2257	0.1221	1.1567	1.4219	0.0205	0.0582	0.0065	0.0113	2.4098	1.7609	3.0432	2.482			1062577.0	1217311.0	continuous-23111-both_sexes-irnt	continuous-30030-both_sexes-irnt	0.0767	0.2847	0.01	0.0393	0.1248	5.93e-10	0.0202	6.1923
EUR	EUR	-0.0191	-0.1417	0.013	0.0036	0.2257	0.2048	1.1567	1.5667	0.0206	0.0989	0.0065	0.021	2.4098	1.8606	3.0432	3.3776			1062577.0	1217311.0	continuous-23111-both_sexes-irnt	continuous-30040-both_sexes-irnt	0.0767	0.2383	0.0101	0.0416	-0.0889	4.9483e-08	0.0163	-5.4532
EUR	EUR	-0.0185	-0.1281	0.0124	0.0036	0.2257	0.1983	1.1567	1.5222	0.0206	0.1015	0.0065	0.0215	2.4098	1.7885	3.0431	3.2673			1062577.0	1217311.0	continuous-23111-both_sexes-irnt	continuous-30050-both_sexes-irnt	0.0767	0.2303	0.0101	0.0448	-0.0873	8.977e-08	0.0163	-5.3463
EUR	EUR	-0.0041	-0.0058	0.0085	0.0023	0.2257	0.0462	1.1567	1.1117	0.0205	0.0231	0.0065	0.0059	2.4098	1.2631	3.0432	1.4947			1062577.0	1217311.0	continuous-23111-both_sexes-irnt	continuous-30060-both_sexes-irnt	0.0767	0.2258	0.01	0.0467	-0.0402	0.0723	0.0224	-1.797
EUR	EUR	0.0288	0.0655	0.0136	0.0044	0.2256	0.1778	1.157	1.3377	0.0205	0.0629	0.0065	0.018	2.4098	1.6562	3.0426	2.9202			1062577.0	1217311.0	continuous-23111-both_sexes-irnt	continuous-30070-both_sexes-irnt	0.0769	0.1759	0.0101	0.0328	0.1436	2.1133e-13	0.0196	7.3414
EUR	EUR	0.0155	0.1289	0.0117	0.0039	0.2257	0.2433	1.1567	1.6186	0.0205	0.0554	0.0065	0.0184	2.4098	2.0598	3.0432	3.6872			1062577.0	1217311.0	continuous-23111-both_sexes-irnt	continuous-30080-both_sexes-irnt	0.0767	0.2302	0.01	0.0206	0.066	0.0001	0.0173	3.8081
EUR	EUR	0.0266	0.1537	0.0111	0.0035	0.2257	0.1979	1.1567	1.5598	0.0205	0.0488	0.0065	0.0148	2.4098	1.9548	3.0432	3.1983			1062577.0	1217311.0	continuous-23111-both_sexes-irnt	continuous-30090-both_sexes-irnt	0.0767	0.2547	0.01	0.0222	0.1257	9.9457e-13	0.0176	7.1313
EUR	EUR	0.0137	0.0214	0.0133	0.0037	0.2255	0.2846	1.1571	1.8927	0.0205	0.0919	0.0065	0.0303	2.4098	2.0471	3.0421	4.2794			1062577.0	1217311.0	continuous-23111-both_sexes-irnt	continuous-30100-both_sexes-irnt	0.0769	0.2722	0.01	0.028	0.054	0.0002	0.0144	3.7577
EUR	EUR	0.0017	0.0278	0.0125	0.0039	0.2257	0.195	1.1567	1.5229	0.0207	0.0764	0.0065	0.0238	2.4098	1.7491	3.0429	3.3367			1062577.0	1217311.0	continuous-23111-both_sexes-irnt	continuous-30110-both_sexes-irnt	0.0767	0.2238	0.0101	0.0327	0.008	0.665	0.0185	0.433
EUR	EUR	0.051	0.216	0.0136	0.004	0.2257	0.171	1.1567	1.3899	0.0205	0.0472	0.0065	0.0129	2.4098	1.8931	3.0432	2.8792			1062577.0	1217311.0	continuous-23111-both_sexes-irnt	continuous-30120-both_sexes-irnt	0.0767	0.2075	0.01	0.0251	0.2597	1.7324e-30	0.0226	11.4765
EUR	EUR	0.0359	0.1531	0.0118	0.0034	0.2257	0.1592	1.1567	1.5898	0.0206	0.0859	0.0065	0.0176	2.4098	1.7885	3.0433	2.922			1062577.0	1217311.0	continuous-23111-both_sexes-irnt	continuous-30130-both_sexes-irnt	0.0767	0.3068	0.0101	0.0447	0.1895	9.9542e-22	0.0198	9.5774
EUR	EUR	0.053	0.2046	0.0102	0.0034	0.2256	0.1504	1.1568	1.2025	0.0205	0.0324	0.0065	0.0093	2.4098	1.7688	3.043	2.495			1062577.0	1217311.0	continuous-23111-both_sexes-irnt	continuous-30140-both_sexes-irnt	0.0768	0.1354	0.0101	0.0216	0.2878	2.7662e-50	0.0193	14.9117
EUR	EUR	0.0309	0.1208	0.0132	0.0037	0.2256	0.1731	1.1568	1.3739	0.0205	0.0632	0.0064	0.0197	2.4098	1.7767	3.0422	2.9588			1062577.0	1217311.0	continuous-23111-both_sexes-irnt	continuous-30150-both_sexes-irnt	0.0768	0.1909	0.01	0.0323	0.1562	1.7012e-14	0.0204	7.6714
EUR	EUR	0.0015	0.0042	0.0117	0.0033	0.2257	0.1379	1.1567	1.3239	0.0205	0.0365	0.0065	0.0105	2.4098	1.7218	3.0432	2.5087			1062577.0	1217311.0	continuous-23111-both_sexes-irnt	continuous-30180-both_sexes-irnt	0.0767	0.2147	0.01	0.0242	0.0082	0.6578	0.0186	0.443
EUR	EUR	-0.0098	-0.0438	0.0113	0.003	0.2257	0.1385	1.1567	1.5487	0.0206	0.0908	0.0065	0.0168	2.4144	1.6601	3.0433	2.7132			1062577.0	1217311.0	continuous-23111-both_sexes-irnt	continuous-30190-both_sexes-irnt	0.0767	0.3203	0.0101	0.053	-0.0556	0.0016	0.0176	-3.1499
EUR	EUR	-4.141e-06	0.0091	0.0113	0.0032	0.2257	0.1263	1.1567	1.3024	0.0205	0.0369	0.0065	0.0096	2.4098	1.6946	3.0432	2.4013			1062577.0	1217311.0	continuous-23111-both_sexes-irnt	continuous-30200-both_sexes-irnt	0.0767	0.2158	0.01	0.0263	-2.4527e-05	0.999	0.019	-0.0013
EUR	EUR	0.0098	0.0327	0.0123	0.0036	0.2257	0.1769	1.1567	1.3932	0.0205	0.0674	0.0065	0.021	2.4098	1.7452	3.0432	3.0218			1062577.0	1217311.0	continuous-23111-both_sexes-irnt	continuous-30210-both_sexes-irnt	0.0767	0.1945	0.01	0.0334	0.0491	0.006	0.0179	2.7481
EUR	EUR	0.0739	0.3814	0.0128	0.0037	0.2257	0.1596	1.1567	1.4037	0.0206	0.0756	0.0065	0.0163	2.4098	1.8485	3.0432	2.8546			1062577.0	1217311.0	continuous-23111-both_sexes-irnt	continuous-30240-both_sexes-irnt	0.0767	0.2177	0.0101	0.0408	0.3896	1.3698e-44	0.0278	14.0092
EUR	EUR	0.078	0.4239	0.0127	0.0037	0.2257	0.1629	1.1567	1.4147	0.0206	0.0735	0.0065	0.016	2.4098	1.9013	3.0432	2.8952			1062577.0	1217311.0	continuous-23111-both_sexes-irnt	continuous-30250-both_sexes-irnt	0.0767	0.2188	0.0101	0.0388	0.407	5.6045e-50	0.0274	14.8645
EUR	EUR	0.0013	-0.0571	0.0108	0.0034	0.2257	0.1644	1.1567	1.403	0.0205	0.078	0.0065	0.017	2.4098	1.6259	3.0433	2.8376			1062577.0	1217311.0	continuous-23111-both_sexes-irnt	continuous-30260-both_sexes-irnt	0.0767	0.2193	0.0101	0.0425	0.0068	0.7067	0.018	0.3763
EUR	EUR	-0.0171	-0.1586	0.0115	0.0034	0.2257	0.1657	1.1567	1.4617	0.0205	0.0746	0.0065	0.0158	2.4098	1.7648	3.0433	2.882			1062577.0	1217311.0	continuous-23111-both_sexes-irnt	continuous-30270-both_sexes-irnt	0.0767	0.2453	0.01	0.0397	-0.0885	4.8981e-07	0.0176	-5.0303
EUR	EUR	0.064	0.3202	0.011	0.0032	0.2257	0.1125	1.1567	1.2937	0.0206	0.0542	0.0065	0.011	2.4098	1.6145	3.0432	2.2799			1062577.0	1217311.0	continuous-23111-both_sexes-irnt	continuous-30280-both_sexes-irnt	0.0767	0.2295	0.0101	0.0423	0.4015	1.8051e-59	0.0247	16.2631
EUR	EUR	0.0826	0.4245	0.0132	0.0038	0.2257	0.1716	1.1567	1.4404	0.0206	0.0837	0.0065	0.0165	2.4098	1.9218	3.0432	3.0039			1062577.0	1217311.0	continuous-23111-both_sexes-irnt	continuous-30290-both_sexes-irnt	0.0767	0.2198	0.0101	0.0417	0.4199	1.0467e-55	0.0267	15.7233
EUR	EUR	0.086	0.4577	0.0131	0.0038	0.2257	0.1729	1.1567	1.4452	0.0205	0.0828	0.0065	0.0164	2.4098	1.9507	3.0425	3.0209			1062577.0	1217311.0	continuous-23111-both_sexes-irnt	continuous-30300-both_sexes-irnt	0.0767	0.2203	0.0101	0.041	0.4355	4.64e-59	0.0269	16.2051
EUR	EUR	0.0386	0.1976	0.0101	0.003	0.2257	0.0625	1.1567	1.069	0.0205	0.0106	0.0065	0.0029	2.4098	1.4709	3.0432	1.5845			1062577.0	1217311.0	continuous-23111-both_sexes-irnt	continuous-30510-both_sexes-irnt	0.0767	0.1181	0.01	0.0181	0.325	2.1631e-44	0.0232	13.9767
EUR	EUR	0.0166	0.0894	0.009	0.0027	0.2257	0.0433	1.1567	1.023	0.0205	0.0102	0.0065	0.0023	2.4098	1.3238	3.0432	1.3848			1062577.0	1217311.0	continuous-23111-both_sexes-irnt	continuous-30520-both_sexes-irnt	0.0767	0.0598	0.01	0.0266	0.1684	1.6434e-10	0.0264	6.3914
EUR	EUR	0.0501	0.2139	0.0104	0.0032	0.2257	0.07	1.1567	1.0601	0.0205	0.0106	0.0065	0.0031	2.4098	1.5071	3.0432	1.6433			1062577.0	1217311.0	continuous-23111-both_sexes-irnt	continuous-30530-both_sexes-irnt	0.0767	0.0934	0.01	0.0164	0.3983	2.7847e-73	0.022	18.1074
EUR	EUR	-0.0752	-0.2696	0.0124	0.0041	0.2257	0.2114	1.1567	1.1645	0.0205	0.0238	0.0065	0.0091	2.4098	2.1199	3.0432	2.8357			1062577.0	1217311.0	continuous-23111-both_sexes-irnt	continuous-3062-both_sexes-irnt	0.0767	0.0896	0.01	0.0129	-0.3442	1.6598e-108	0.0156	-22.1291
EUR	EUR	-0.0612	-0.1979	0.0118	0.0039	0.2257	0.1917	1.1567	1.1329	0.0205	0.0196	0.0065	0.0076	2.4098	2.0344	3.0432	2.6456			1062577.0	1217311.0	continuous-23111-both_sexes-irnt	continuous-3063-both_sexes-irnt	0.0767	0.0808	0.01	0.0119	-0.2944	4.824e-68	0.0169	-17.4307
EUR	EUR	-0.0228	-0.0576	0.01	0.0031	0.2257	0.1023	1.1567	1.0876	0.0205	0.0145	0.0065	0.005	2.4098	1.6334	3.0432	1.9087			1062577.0	1217311.0	continuous-23111-both_sexes-irnt	continuous-3064-both_sexes-irnt	0.0767	0.0964	0.01	0.0159	-0.1503	1.8464e-14	0.0196	-7.6609
EUR	EUR	0.099	0.3464	0.0117	0.0052	0.2257	0.2909	1.1567	1.3257	0.0205	0.0278	0.0065	0.0169	2.4098	2.0344	3.0432	2.7326			1062577.0	1217311.0	continuous-23111-both_sexes-irnt	continuous-3143-both_sexes-irnt	0.0767	0.188	0.01	0.0161	0.3865	4.6796e-80	0.0204	18.9469
EUR	EUR	0.0355	0.1212	0.0115	0.0047	0.2257	0.2631	1.1567	1.2548	0.0206	0.0458	0.0065	0.0274	2.4098	1.7024	3.0432	2.6373			1062577.0	1217311.0	continuous-23111-both_sexes-irnt	continuous-3144-both_sexes-irnt	0.0767	0.1556	0.0101	0.028	0.1456	3.0397e-15	0.0185	7.8893
EUR	EUR	0.0227	0.0829	0.0115	0.0047	0.2257	0.2912	1.1567	1.3336	0.0206	0.0476	0.0065	0.0286	2.4098	1.7806	3.0432	2.8277			1062577.0	1217311.0	continuous-23111-both_sexes-irnt	continuous-3147-both_sexes-irnt	0.0767	0.1826	0.0101	0.026	0.0884	9.0564e-07	0.018	4.9111
EUR	EUR	0.0228	0.0817	0.0113	0.0046	0.2257	0.2873	1.1567	1.3066	0.0206	0.0467	0.0065	0.0282	2.4098	1.7491	3.0432	2.7783			1062577.0	1217311.0	continuous-23111-both_sexes-irnt	continuous-3148-both_sexes-irnt	0.0767	0.1724	0.0101	0.0263	0.0895	5.3423e-07	0.0178	5.0136
EUR	EUR	-0.0078	-0.0142	0.0082	0.0023	0.2257	0.054	1.1567	1.0394	0.0205	0.0119	0.0065	0.0028	2.4098	1.4034	3.0432	1.4946			1062577.0	1217311.0	continuous-23111-both_sexes-irnt	continuous-399-both_sexes-irnt	0.0767	0.0797	0.01	0.024	-0.0704	0.0006	0.0204	-3.4538
EUR	EUR	-0.0165	-0.0587	0.0083	0.0025	0.2257	0.0805	1.1567	1.1051	0.0205	0.0124	0.0065	0.0034	2.4098	1.607	3.0432	1.7784			1062577.0	1217311.0	continuous-23111-both_sexes-irnt	continuous-400-both_sexes-irnt	0.0767	0.135	0.01	0.016	-0.1221	1.3509e-11	0.018	-6.7631
EUR	EUR	0.001	0.0338	0.0094	0.0027	0.2257	0.0802	1.1567	1.1064	0.0205	0.0123	0.0065	0.003	2.4098	1.6221	3.0432	1.7882			1062577.0	1217311.0	continuous-23111-both_sexes-irnt	continuous-404-both_sexes-irnt	0.0767	0.135	0.01	0.0156	0.0073	0.718	0.0203	0.3611
EUR	EUR	0.0508	0.3061	0.0115	0.0035	0.2257	0.1275	1.1567	1.2136	0.0205	0.0205	0.0065	0.0057	2.4098	1.8364	3.0432	2.2821			1062577.0	1217311.0	continuous-23111-both_sexes-irnt	continuous-4079-both_sexes-irnt	0.0767	0.1666	0.01	0.016	0.2997	1.1058e-65	0.0175	17.1171
EUR	EUR	0.036	0.211	0.0111	0.0034	0.2257	0.1349	1.1567	1.2273	0.0205	0.0202	0.0065	0.0057	2.4098	1.8728	3.0432	2.3555			1062577.0	1217311.0	continuous-23111-both_sexes-irnt	continuous-4080-both_sexes-irnt	0.0767	0.1677	0.01	0.0149	0.2062	4.0053e-30	0.0181	11.4037
EUR	EUR	0.034	0.0987	0.0098	0.0051	0.2257	0.2706	1.1567	1.1234	0.0205	0.0302	0.0065	0.0337	2.4098	1.4387	3.0432	1.8847			1062577.0	1217311.0	continuous-23111-both_sexes-irnt	continuous-4101-both_sexes-irnt	0.0767	0.1395	0.01	0.0341	0.1375	1.2711e-11	0.0203	6.7719
EUR	EUR	0.0234	0.0661	0.0094	0.005	0.2257	0.2859	1.1567	1.1486	0.0205	0.0281	0.0065	0.03	2.4098	1.4709	3.0432	1.9457			1062577.0	1217311.0	continuous-23111-both_sexes-irnt	continuous-4104-both_sexes-irnt	0.0767	0.1571	0.0101	0.0297	0.0921	1.6327e-06	0.0192	4.7943
EUR	EUR	0.0237	0.0673	0.0095	0.005	0.2257	0.2881	1.1567	1.1477	0.0205	0.0283	0.0065	0.0302	2.4098	1.4709	3.0432	1.951			1062577.0	1217311.0	continuous-23111-both_sexes-irnt	continuous-4105-both_sexes-irnt	0.0767	0.1553	0.0101	0.0298	0.0929	1.176e-06	0.0191	4.8596
EUR	EUR	0.0234	0.0661	0.0094	0.005	0.2257	0.2859	1.1567	1.1486	0.0205	0.0281	0.0065	0.03	2.4098	1.4709	3.0432	1.9457			1062577.0	1217311.0	continuous-23111-both_sexes-irnt	continuous-4106-both_sexes-irnt	0.0767	0.1571	0.0101	0.0297	0.0921	1.6337e-06	0.0192	4.7941
EUR	EUR	0.0987	0.2405	0.0105	0.0055	0.2257	0.2877	1.1567	1.1623	0.0205	0.0154	0.0065	0.0162	2.4098	1.6145	3.0432	1.9215			1062577.0	1217311.0	continuous-23111-both_sexes-irnt	continuous-4119-both_sexes-irnt	0.0767	0.1762	0.01	0.0167	0.3876	3.2211e-73	0.0214	18.0994
EUR	EUR	0.0236	0.0618	0.0096	0.0051	0.2257	0.2918	1.1567	1.1552	0.0205	0.0294	0.0065	0.0315	2.4098	1.4781	3.0432	1.9798			1062577.0	1217311.0	continuous-23111-both_sexes-irnt	continuous-4123-both_sexes-irnt	0.0767	0.1584	0.0101	0.03	0.0921	1.7485e-06	0.0193	4.7805
EUR	EUR	0.0456	0.093	0.0075	0.0025	0.2257	0.0386	1.1567	1.0187	0.0205	0.0083	0.0065	0.0025	2.4098	1.207	3.0432	1.2332			1062577.0	1217311.0	continuous-23111-both_sexes-irnt	continuous-41235-both_sexes	0.0767	0.0801	0.01	0.0358	0.4888	1.7901e-91	0.0241	20.2837
EUR	EUR	0.0236	0.0625	0.0095	0.005	0.2257	0.2881	1.1567	1.1334	0.0205	0.0291	0.0065	0.0312	2.4098	1.453	3.0432	1.9484			1062577.0	1217311.0	continuous-23111-both_sexes-irnt	continuous-4124-both_sexes-irnt	0.0767	0.1407	0.0101	0.0306	0.0926	1.5789e-06	0.0193	4.801
EUR	EUR	0.0236	0.0618	0.0096	0.0051	0.2257	0.2918	1.1567	1.1552	0.0205	0.0294	0.0065	0.0315	2.4098	1.4781	3.0432	1.9798			1062577.0	1217311.0	continuous-23111-both_sexes-irnt	continuous-4125-both_sexes-irnt	0.0767	0.1584	0.0101	0.03	0.0921	1.7479e-06	0.0193	4.7806
EUR	EUR	0.026	0.1027	0.0077	0.004	0.2257	0.1218	1.1567	1.0654	0.0205	0.0163	0.0065	0.013	2.4098	1.2664	3.0432	1.407			1062577.0	1217311.0	continuous-23111-both_sexes-irnt	continuous-4194-both_sexes-irnt	0.0767	0.1606	0.01	0.0401	0.1567	1.8129e-10	0.0246	6.3764
EUR	EUR	-0.0009	0.0049	0.008	0.0031	0.2257	0.0464	1.1567	1.0341	0.0205	0.0081	0.0065	0.005	2.4098	1.1459	3.0432	1.1652			1062577.0	1217311.0	continuous-23111-both_sexes-irnt	continuous-4195-both_sexes-irnt	0.0767	0.2067	0.01	0.0491	-0.0084	0.7826	0.0304	-0.276
EUR	EUR	0.004	0.0119	0.006	0.0026	0.2257	0.0214	1.1567	1.037	0.0205	0.0073	0.0065	0.0036	2.4098	1.0926	3.0432	1.0955			1062577.0	1217311.0	continuous-23111-both_sexes-irnt	continuous-4241-both_sexes-irnt	0.0767	0.3874	0.01	0.0767	0.0578	0.1187	0.0371	1.5601
EUR	EUR	-0.0297	-0.0623	0.0106	0.0033	0.2257	0.1195	1.1567	1.1217	0.0205	0.0171	0.0065	0.0045	2.4098	1.8324	3.0432	2.1466			1062577.0	1217311.0	continuous-23111-both_sexes-irnt	continuous-46-both_sexes-irnt	0.0767	0.1061	0.01	0.0149	-0.1811	1.0626e-22	0.0185	-9.8058
EUR	EUR	-0.0302	-0.0622	0.0103	0.0032	0.2257	0.1188	1.1567	1.1293	0.0205	0.0166	0.0065	0.0046	2.4098	1.8284	3.0432	2.1441			1062577.0	1217311.0	continuous-23111-both_sexes-irnt	continuous-47-both_sexes-irnt	0.0767	0.113	0.01	0.0145	-0.1847	1.937e-24	0.0181	-10.2023
EUR	EUR	0.1863	0.8694	0.0174	0.0059	0.2257	0.2087	1.1567	1.1149	0.0205	0.0206	0.0065	0.0066	2.4098	2.2737	3.0432	2.8545			1062577.0	1217311.0	continuous-23111-both_sexes-irnt	continuous-48-both_sexes-irnt	0.0767	0.0619	0.01	0.0111	0.8583	0.0	0.0064	133.5548
EUR	EUR	0.0105	0.0269	0.0075	0.003	0.2257	0.0331	1.1567	1.0238	0.0205	0.0075	0.0065	0.0042	2.4098	1.1144	3.0432	1.1152			1062577.0	1217311.0	continuous-23111-both_sexes-irnt	continuous-4836-both_sexes	0.0767	0.2064	0.01	0.0648	0.1214	0.0005	0.0348	3.4902
EUR	EUR	0.1645	0.8383	0.017	0.006	0.2257	0.2173	1.1567	1.3373	0.0205	0.0258	0.0065	0.0081	2.4098	2.4421	3.0432	3.1652			1062577.0	1217311.0	continuous-23111-both_sexes-irnt	continuous-49-both_sexes-irnt	0.0767	0.1558	0.01	0.0119	0.7428	0.0	0.0111	67.1844
EUR	EUR	-0.0591	-0.1931	0.0176	0.006	0.2257	0.5245	1.1568	1.9723	0.0206	0.0902	0.0065	0.0269	2.4098	3.315	3.0426	6.5727			1062577.0	1217311.0	continuous-23111-both_sexes-irnt	continuous-50-both_sexes-irnt	0.0768	0.1745	0.0101	0.0162	-0.1719	6.9277e-28	0.0157	-10.9462
EUR	EUR	0.0093	0.0275	0.0104	0.0059	0.2257	0.314	1.1567	1.191	0.0205	0.0428	0.0065	0.0327	2.4098	1.4281	3.0432	1.7409			1062577.0	1217311.0	continuous-23111-both_sexes-irnt	continuous-5096-both_sexes-irnt	0.0767	0.2578	0.01	0.0577	0.035	0.1047	0.0216	1.6226
EUR	EUR	0.0063	0.0331	0.01	0.0061	0.2257	0.3311	1.1567	1.1743	0.0205	0.0342	0.0065	0.0313	2.4098	1.4069	3.0432	1.6758			1062577.0	1217311.0	continuous-23111-both_sexes-irnt	continuous-5097-both_sexes-irnt	0.0767	0.2578	0.01	0.0506	0.0232	0.2963	0.0222	1.0443
EUR	EUR	0.0081	0.0323	0.0105	0.0059	0.2257	0.3198	1.1565	1.2031	0.0207	0.0438	0.0065	0.0328	2.4098	1.4494	3.0436	1.7632			1062577.0	1217311.0	continuous-23111-both_sexes-irnt	continuous-5099-both_sexes-irnt	0.0766	0.2661	0.0101	0.0574	0.0303	0.1596	0.0215	1.4065
EUR	EUR	-0.0315	-0.0573	0.0129	0.0044	0.2257	0.2492	1.1567	1.4724	0.0205	0.0485	0.0065	0.015	2.4098	2.3006	3.0432	3.6718			1062577.0	1217311.0	continuous-23111-both_sexes-irnt	continuous-51-both_sexes-irnt	0.0767	0.1768	0.01	0.0181	-0.1326	2.1439e-15	0.0167	-7.9327
EUR	EUR	0.0068	0.0364	0.0103	0.0058	0.2257	0.3007	1.1567	1.2083	0.0205	0.0432	0.0065	0.0314	2.4098	1.4281	3.0432	1.7291			1062577.0	1217311.0	continuous-23111-both_sexes-irnt	continuous-5132-both_sexes-irnt	0.0767	0.2856	0.01	0.0592	0.0263	0.2293	0.0218	1.2022
EUR	EUR	0.008	0.0347	0.0098	0.0061	0.2257	0.3219	1.1567	1.18	0.0205	0.0341	0.0065	0.0305	2.4098	1.3894	3.0432	1.6656			1062577.0	1217311.0	continuous-23111-both_sexes-irnt	continuous-5134-both_sexes-irnt	0.0767	0.2705	0.01	0.0513	0.0296	0.1877	0.0225	1.3174
EUR	EUR	0.0071	0.0315	0.0101	0.0057	0.2257	0.293	1.1567	1.1941	0.0205	0.0416	0.0065	0.0305	2.4098	1.4034	3.0432	1.7007			1062577.0	1217311.0	continuous-23111-both_sexes-irnt	continuous-5135-both_sexes-irnt	0.0767	0.277	0.01	0.0594	0.0276	0.2036	0.0217	1.2715
EUR	EUR	0.0013	0.0244	0.0079	0.0022	0.2257	0.0282	1.1567	1.027	0.0205	0.0087	0.0065	0.002	2.4098	1.2201	3.0432	1.2619			1062577.0	1217311.0	continuous-23111-both_sexes-irnt	continuous-699-both_sexes-irnt	0.0767	0.1032	0.01	0.0332	0.0167	0.5498	0.028	0.598
EUR	EUR	-0.0101	-0.0168	0.0077	0.0019	0.2257	0.0116	1.1567	1.0371	0.0205	0.0071	0.0065	0.0015	2.4098	1.127	3.0432	1.135			1062577.0	1217311.0	continuous-23111-both_sexes-irnt	continuous-709-both_sexes	0.0767	0.275	0.01	0.0523	-0.1978	5.2035e-08	0.0363	-5.4442
EUR	EUR	-0.0107	-0.0196	0.0084	0.0022	0.2257	0.03	1.1567	1.0583	0.0205	0.008	0.0065	0.0018	2.4098	1.2697	3.0432	1.3061			1062577.0	1217311.0	continuous-23111-both_sexes-irnt	continuous-728-both_sexes	0.0767	0.1906	0.01	0.026	-0.1305	3.5721e-07	0.0256	-5.0905
EUR	EUR	-0.0584	-0.1549	0.0101	0.0031	0.2257	0.0836	1.1567	1.1621	0.0205	0.0127	0.0065	0.004	2.4098	1.6259	3.0432	1.7792			1062577.0	1217311.0	continuous-23111-both_sexes-irnt	continuous-738-both_sexes	0.0767	0.208	0.01	0.0163	-0.4253	2.4635e-115	0.0186	-22.8272
EUR	EUR	0.0227	0.0829	0.0115	0.0047	0.2257	0.2912	1.1567	1.3337	0.0206	0.0476	0.0065	0.0286	2.4098	1.7806	3.0432	2.8277			1062577.0	1217311.0	continuous-23111-both_sexes-irnt	continuous-78-both_sexes-irnt	0.0767	0.1826	0.0101	0.026	0.0884	9.0692e-07	0.018	4.9108
EUR	EUR	-0.0027	-0.1161	0.0077	0.0021	0.2257	0.04	1.1567	1.0392	0.0205	0.0085	0.0065	0.0021	2.4098	1.3135	3.0432	1.3708			1062577.0	1217311.0	continuous-23111-both_sexes-irnt	continuous-864-both_sexes	0.0767	0.1057	0.01	0.0229	-0.0289	0.1928	0.0222	-1.3023
EUR	EUR	-0.0927	-0.3572	0.0112	0.0033	0.2257	0.0804	1.1567	1.0619	0.0205	0.0108	0.0065	0.003	2.4098	1.5771	3.0432	1.739			1062577.0	1217311.0	continuous-23111-both_sexes-irnt	continuous-924-both_sexes	0.0767	0.0837	0.01	0.0146	-0.6881	0.0	0.0124	-55.5943
EUR	EUR	-0.0365	-0.1526	0.0089	0.0023	0.2257	0.0338	1.1567	1.062	0.0205	0.0085	0.0065	0.0021	2.4098	1.2966	3.0432	1.3504			1062577.0	1217311.0	continuous-23111-both_sexes-irnt	continuous-943-both_sexes	0.0767	0.1768	0.01	0.0243	-0.418	8.6511e-80	0.0221	-18.9146
EUR	EUR	-0.0445	-0.2106	0.011	0.0037	0.2257	0.1373	1.1567	1.443	0.0206	0.0565	0.0065	0.0112	2.4098	1.7413	3.0432	2.5138			1062577.0	1217311.0	continuous-23111-both_sexes-irnt	continuous-AG-both_sexes-irnt	0.0767	0.2927	0.0101	0.0373	-0.2529	1.2094e-30	0.022	-11.5075
EUR	EUR	0.0666	0.3602	0.013	0.0041	0.2257	0.1786	1.1567	1.312	0.0205	0.0276	0.0065	0.0078	2.4098	2.1026	3.0432	2.8151			1062577.0	1217311.0	continuous-23111-both_sexes-irnt	continuous-DBP-both_sexes-auto_medadj_irnt	0.0767	0.1719	0.01	0.0152	0.3315	1.8803e-82	0.0172	19.2351
EUR	EUR	0.0656	0.3555	0.0129	0.004	0.2257	0.1764	1.1567	1.3091	0.0205	0.0275	0.0065	0.0077	2.4098	2.0855	3.0432	2.793			1062577.0	1217311.0	continuous-23111-both_sexes-irnt	continuous-DBP-both_sexes-auto_medadj_raw	0.0767	0.1724	0.01	0.0153	0.3288	4.8283e-80	0.0174	18.9453
EUR	EUR	0.0507	0.3148	0.0117	0.0035	0.2257	0.1285	1.1567	1.2376	0.0205	0.0214	0.0065	0.0057	2.4098	1.9013	3.0432	2.3794			1062577.0	1217311.0	continuous-23111-both_sexes-irnt	continuous-DBP-both_sexes-combined_irnt	0.0767	0.1722	0.01	0.0155	0.2978	2.2071e-65	0.0174	17.0769
EUR	EUR	0.0663	0.3697	0.0133	0.0041	0.2257	0.179	1.1567	1.3297	0.0205	0.0288	0.0065	0.0077	2.4098	2.1633	3.0432	2.9252			1062577.0	1217311.0	continuous-23111-both_sexes-irnt	continuous-DBP-both_sexes-combined_medadj_irnt	0.0767	0.1712	0.01	0.0149	0.3297	3.5227e-82	0.0172	19.2026
EUR	EUR	0.0654	0.365	0.0132	0.0041	0.2257	0.1771	1.1567	1.3255	0.0205	0.0286	0.0065	0.0077	2.4098	2.1502	3.0432	2.9029			1062577.0	1217311.0	continuous-23111-both_sexes-irnt	continuous-DBP-both_sexes-combined_medadj_raw	0.0767	0.171	0.01	0.015	0.327	8.0674e-80	0.0173	18.9183
EUR	EUR	0.0501	0.3118	0.0116	0.0035	0.2257	0.127	1.1567	1.234	0.0205	0.0213	0.0065	0.0056	2.4098	1.8891	3.0432	2.361			1062577.0	1217311.0	continuous-23111-both_sexes-irnt	continuous-DBP-both_sexes-combined_raw	0.0767	0.1719	0.01	0.0156	0.2962	4.136e-64	0.0175	16.905
EUR	EUR	0.0212	0.206	0.0125	0.004	0.2257	0.1424	1.1564	1.4106	0.0205	0.1012	0.0065	0.0199	2.4098	1.6601	3.043	2.6361			1062577.0	1217311.0	continuous-23111-both_sexes-irnt	continuous-LDLC-both_sexes-medadj_irnt	0.0766	0.251	0.0101	0.0618	0.1183	1.4625e-05	0.0273	4.3343
EUR	EUR	0.0216	0.2014	0.0127	0.004	0.2257	0.1367	1.1564	1.4144	0.0205	0.1173	0.0065	0.0204	2.4098	1.6448	3.043	2.5953			1062577.0	1217311.0	continuous-23111-both_sexes-irnt	continuous-LDLC-both_sexes-medadj_raw	0.0766	0.2598	0.0101	0.0735	0.1228	1.419e-05	0.0283	4.3409
EUR	EUR	0.0472	0.2801	0.0115	0.0035	0.2257	0.1255	1.1567	1.2134	0.0205	0.019	0.0065	0.0057	2.4098	1.8204	3.0432	2.2723			1062577.0	1217311.0	continuous-23111-both_sexes-irnt	continuous-MAP-both_sexes-auto_irnt	0.0767	0.1677	0.01	0.0149	0.2805	1.2442e-53	0.0182	15.4177
EUR	EUR	0.0625	0.3345	0.013	0.0041	0.2257	0.1804	1.1567	1.3156	0.0205	0.0271	0.0065	0.008	2.4098	2.1026	3.0432	2.8367			1062577.0	1217311.0	continuous-23111-both_sexes-irnt	continuous-MAP-both_sexes-auto_medadj_irnt	0.0767	0.1718	0.01	0.0147	0.3098	2.7703e-69	0.0176	17.5933
EUR	EUR	0.0611	0.3257	0.0129	0.004	0.2257	0.177	1.1567	1.3114	0.0205	0.0269	0.0065	0.0079	2.4098	2.0769	3.0432	2.8034			1062577.0	1217311.0	continuous-23111-both_sexes-irnt	continuous-MAP-both_sexes-auto_medadj_raw	0.0767	0.1727	0.01	0.0149	0.3057	7.5105e-66	0.0178	17.1396
EUR	EUR	0.0459	0.2726	0.0114	0.0035	0.2257	0.122	1.1567	1.207	0.0205	0.0186	0.0065	0.0056	2.4098	1.8005	3.0432	2.2354			1062577.0	1217311.0	continuous-23111-both_sexes-irnt	continuous-MAP-both_sexes-auto_raw	0.0767	0.1675	0.01	0.0151	0.2764	1.0186e-50	0.0185	14.9783
EUR	EUR	0.0472	0.2854	0.0116	0.0035	0.2257	0.1255	1.1567	1.2216	0.0205	0.02	0.0065	0.0056	2.4098	1.8687	3.0432	2.3436			1062577.0	1217311.0	continuous-23111-both_sexes-irnt	continuous-MAP-both_sexes-combined_irnt	0.0767	0.1649	0.01	0.0148	0.2804	1.3811e-53	0.0182	15.411
EUR	EUR	0.0634	0.3469	0.0135	0.0042	0.2257	0.1862	1.1567	1.3649	0.0205	0.0293	0.0065	0.0082	2.4098	2.2203	3.0432	3.0253			1062577.0	1217311.0	continuous-23111-both_sexes-irnt	continuous-MAP-both_sexes-combined_medadj_irnt	0.0767	0.1802	0.01	0.0144	0.3095	5.3942e-69	0.0176	17.5556
EUR	EUR	0.0621	0.3378	0.0134	0.0041	0.2257	0.1827	1.1567	1.3592	0.0205	0.029	0.0065	0.0081	2.4098	2.1939	3.0432	2.9887			1062577.0	1217311.0	continuous-23111-both_sexes-irnt	continuous-MAP-both_sexes-combined_medadj_raw	0.0767	0.1806	0.01	0.0146	0.3056	9.5856e-66	0.0178	17.1255
EUR	EUR	0.0459	0.2781	0.0115	0.0035	0.2257	0.1223	1.1567	1.2157	0.0205	0.0196	0.0065	0.0055	2.4098	1.8485	3.0432	2.3079			1062577.0	1217311.0	continuous-23111-both_sexes-irnt	continuous-MAP-both_sexes-combined_raw	0.0767	0.1649	0.01	0.015	0.2764	8.5951e-51	0.0184	14.9895
EUR	EUR	0.0564	0.0858	0.0077	0.0072	0.2257	0.1822	1.1568	1.0169	0.0205	0.0065	0.0065	0.0164	2.4098	1.1364	3.0432	1.1503			1062577.0	1217311.0	continuous-23111-both_sexes-irnt	continuous-MAP-both_sexes-manual_medadj_raw	0.0767	0.1124	0.01	0.043	0.2783	3.0392e-16	0.0341	8.1718
EUR	EUR	0.0398	0.0707	0.0074	0.0068	0.2257	0.127	1.1568	1.0158	0.0205	0.0068	0.0065	0.0152	2.4098	1.0988	3.0432	1.1096			1062577.0	1217311.0	continuous-23111-both_sexes-irnt	continuous-MAP-both_sexes-manual_raw	0.0767	0.1444	0.01	0.0621	0.2349	3.9689e-09	0.0399	5.8855
EUR	EUR	0.0599	0.177	0.01	0.0028	0.2257	0.0784	1.1567	1.0631	0.0205	0.0108	0.0065	0.0029	2.4098	1.5733	3.0432	1.7198			1062577.0	1217311.0	continuous-23111-both_sexes-irnt	continuous-MCP-both_sexes-irnt	0.0767	0.0877	0.01	0.0151	0.4498	3.152e-172	0.0161	27.9764
EUR	EUR	0.0386	0.2017	0.0115	0.0038	0.2257	0.1375	1.1567	1.466	0.0206	0.0636	0.0065	0.0112	2.4098	1.753	3.0432	2.5477			1062577.0	1217311.0	continuous-23111-both_sexes-irnt	continuous-NAP-both_sexes-irnt	0.0767	0.3011	0.0101	0.0411	0.2194	6.3072e-25	0.0213	10.3107
EUR	EUR	0.0062	0.0321	0.0102	0.0031	0.2257	0.1529	1.1567	1.2321	0.0205	0.0256	0.0065	0.0069	2.4098	1.8606	3.0432	2.474			1062577.0	1217311.0	continuous-23111-both_sexes-irnt	continuous-PP-both_sexes-auto_irnt	0.0767	0.1575	0.01	0.0174	0.0336	0.0428	0.0166	2.0258
EUR	EUR	0.0151	0.0674	0.0107	0.0033	0.2257	0.1683	1.1567	1.2565	0.0205	0.027	0.0065	0.0072	2.4098	1.9383	3.0432	2.6156			1062577.0	1217311.0	continuous-23111-both_sexes-irnt	continuous-PP-both_sexes-auto_medadj_irnt	0.0767	0.1587	0.01	0.0167	0.0777	2.4761e-06	0.0165	4.7101
EUR	EUR	0.0074	0.034	0.0101	0.0031	0.2257	0.1486	1.1567	1.2254	0.0205	0.0255	0.0065	0.0068	2.4098	1.8284	3.0432	2.4331			1062577.0	1217311.0	continuous-23111-both_sexes-irnt	continuous-PP-both_sexes-auto_raw	0.0767	0.1573	0.01	0.0178	0.0406	0.0152	0.0167	2.4278
EUR	EUR	0.0075	0.0293	0.0101	0.003	0.2257	0.1516	1.1565	1.2509	0.0206	0.0271	0.0065	0.0069	2.4144	1.8972	3.0434	2.5552			1062577.0	1217311.0	continuous-23111-both_sexes-irnt	continuous-PP-both_sexes-combined_irnt	0.0766	0.1613	0.0101	0.0174	0.0405	0.0125	0.0162	2.4967
EUR	EUR	0.0164	0.0668	0.0108	0.0033	0.2257	0.1718	1.1567	1.3054	0.0205	0.0291	0.0065	0.0074	2.4098	2.0302	3.0432	2.773			1062577.0	1217311.0	continuous-23111-both_sexes-irnt	continuous-PP-both_sexes-combined_medadj_irnt	0.0767	0.1723	0.01	0.0164	0.0834	3.9272e-07	0.0164	5.0725
EUR	EUR	0.0171	0.0656	0.0107	0.0033	0.2257	0.1661	1.1567	1.2963	0.0205	0.0288	0.0065	0.0072	2.4098	1.984	3.0432	2.7182			1062577.0	1217311.0	continuous-23111-both_sexes-irnt	continuous-PP-both_sexes-combined_medadj_raw	0.0767	0.1724	0.01	0.0168	0.0882	1.1687e-07	0.0167	5.2983
EUR	EUR	0.0085	0.0318	0.01	0.0031	0.2257	0.148	1.1567	1.243	0.0205	0.0266	0.0065	0.0067	2.4098	1.8647	3.0432	2.5166			1062577.0	1217311.0	continuous-23111-both_sexes-irnt	continuous-PP-both_sexes-combined_raw	0.0767	0.1602	0.01	0.0175	0.0467	0.0051	0.0167	2.7985
EUR	EUR	0.0141	0.0076	0.0076	0.006	0.2257	0.1341	1.1568	1.0304	0.0205	0.0076	0.0065	0.0168	2.4098	1.1207	3.0432	1.1284			1062577.0	1217311.0	continuous-23111-both_sexes-irnt	continuous-PP-both_sexes-manual_raw	0.0767	0.2368	0.01	0.0592	0.0811	0.0198	0.0348	2.3304
EUR	EUR	0.0504	0.2648	0.0124	0.0039	0.2257	0.1809	1.1567	1.3123	0.0205	0.0269	0.0065	0.0076	2.4098	2.094	3.0432	2.8211			1062577.0	1217311.0	continuous-23111-both_sexes-irnt	continuous-SBP-both_sexes-auto_medadj_irnt	0.0767	0.1715	0.01	0.0147	0.2496	3.5273e-46	0.0175	14.2667
EUR	EUR	0.0484	0.2497	0.0123	0.0038	0.2257	0.1744	1.1567	1.3042	0.0205	0.0264	0.0065	0.0074	2.4098	2.0556	3.0432	2.7591			1062577.0	1217311.0	continuous-23111-both_sexes-irnt	continuous-SBP-both_sexes-auto_medadj_raw	0.0767	0.1729	0.01	0.015	0.2438	9.3241e-43	0.0178	13.7062
EUR	EUR	0.0366	0.2141	0.0112	0.0034	0.2257	0.1356	1.1567	1.2423	0.0205	0.0213	0.0065	0.0057	2.4098	1.93	3.0432	2.4429			1062577.0	1217311.0	continuous-23111-both_sexes-irnt	continuous-SBP-both_sexes-combined_irnt	0.0767	0.1679	0.01	0.0148	0.2093	8.1216e-31	0.0181	11.5418
EUR	EUR	0.0517	0.2735	0.0128	0.004	0.2257	0.1867	1.1567	1.3621	0.0205	0.0291	0.0065	0.0078	2.4098	2.2159	3.0432	3.0088			1062577.0	1217311.0	continuous-23111-both_sexes-irnt	continuous-SBP-both_sexes-combined_medadj_irnt	0.0767	0.1803	0.01	0.0145	0.2517	1.6563e-46	0.0176	14.3194
EUR	EUR	0.0496	0.2579	0.0127	0.0039	0.2257	0.18	1.1567	1.352	0.0205	0.0285	0.0065	0.0076	2.4098	2.1764	3.0432	2.9397			1062577.0	1217311.0	continuous-23111-both_sexes-irnt	continuous-SBP-both_sexes-combined_medadj_raw	0.0767	0.1815	0.01	0.0147	0.246	3.6346e-43	0.0179	13.7744
EUR	EUR	0.0345	0.2002	0.011	0.0034	0.2257	0.1298	1.1567	1.2321	0.0205	0.0206	0.0065	0.0055	2.4098	1.8891	3.0432	2.3798			1062577.0	1217311.0	continuous-23111-both_sexes-irnt	continuous-SBP-both_sexes-combined_raw	0.0767	0.1682	0.01	0.0149	0.2016	1.1422e-27	0.0185	10.9008
EUR	EUR	0.0481	0.0663	0.0078	0.0069	0.2257	0.1767	1.1568	1.0193	0.0205	0.0068	0.0065	0.0167	2.4098	1.1333	3.0432	1.1484			1062577.0	1217311.0	continuous-23111-both_sexes-irnt	continuous-SBP-both_sexes-manual_medadj_raw	0.0767	0.1303	0.01	0.046	0.2408	9.6399e-13	0.0337	7.1356
EUR	EUR	0.0376	0.085	0.0099	0.003	0.2257	0.1026	1.1567	1.0671	0.0205	0.0126	0.0065	0.0039	2.4098	1.6908	3.0432	1.9451			1062577.0	1217311.0	continuous-23111-both_sexes-irnt	continuous-Smoking-both_sexes-Ever_Never	0.0767	0.071	0.01	0.0133	0.2472	9.0948e-45	0.0176	14.0382
EUR	EUR	5.7433e-05	-0.036	0.0119	0.0035	0.2257	0.1823	1.1567	1.3367	0.0205	0.0551	0.0065	0.0144	2.4098	1.9218	3.0432	2.9821			1062577.0	1217311.0	continuous-23111-both_sexes-irnt	continuous-eGFR-both_sexes-irnt	0.0767	0.1699	0.01	0.0278	0.0003	0.9869	0.0172	0.0164
EUR	EUR	-0.0383	-0.1868	0.0124	0.0038	0.2257	0.2156	1.1567	1.4561	0.0206	0.0674	0.0065	0.0169	2.4144	2.1112	3.0433	3.3562			1062577.0	1217311.0	continuous-23111-both_sexes-irnt	continuous-eGFRcreacys-both_sexes-irnt	0.0767	0.1936	0.0101	0.0286	-0.1734	5.1124e-23	0.0176	-9.8794
EUR	EUR	-0.0775	-0.3079	0.0118	0.0037	0.2257	0.2155	1.1567	1.212	0.0205	0.044	0.0065	0.0215	2.4144	2.0812	3.0434	3.0164			1062577.0	1217311.0	continuous-23111-both_sexes-irnt	continuous-eGFRcys-both_sexes-irnt	0.0767	0.1051	0.01	0.0218	-0.3514	5.0009e-64	0.0208	-16.8938
EUR	EUR	0.1241	0.5571	0.0144	0.0043	0.2257	0.1565	1.1567	1.1392	0.0205	0.0214	0.0065	0.0055	2.4098	2.0133	3.0432	2.4494			1062577.0	1217311.0	continuous-23111-both_sexes-irnt	continuous-whr-both_sexes-irnt	0.0767	0.096	0.01	0.0148	0.6603	1.7614e-275	0.0186	35.4641
EUR	EUR	0.0586	0.1887	0.0097	0.0025	0.2257	0.0398	1.1567	1.0591	0.0205	0.0111	0.0065	0.0024	2.4098	1.2899	3.0432	1.3995			1062577.0	1217311.0	continuous-23111-both_sexes-irnt	icd10-E11-both_sexes	0.0767	0.148	0.01	0.0278	0.6188	4.4512e-111	0.0276	22.3945
EUR	EUR	0.0698	0.2642	0.0098	0.0028	0.2257	0.0289	1.1567	1.0126	0.0205	0.0084	0.0065	0.0018	2.4098	1.2267	3.0432	1.2648			1062577.0	1217311.0	continuous-23111-both_sexes-irnt	icd10-E66-both_sexes	0.0767	0.0474	0.01	0.0316	0.8646	0.0	0.0191	45.1957
EUR	EUR	0.0414	0.1168	0.0093	0.0022	0.2257	0.0329	1.1567	1.0273	0.0205	0.0125	0.0065	0.0025	2.4098	1.2398	3.0432	1.3082			1062577.0	1217311.0	continuous-23111-both_sexes-irnt	icd10-E78-both_sexes	0.0767	0.0887	0.01	0.0405	0.4807	2.684e-71	0.0269	17.8541
EUR	EUR	0.0312	0.0309	0.0071	0.0017	0.2257	0.0189	1.1567	1.0086	0.0205	0.0072	0.0065	0.0015	2.4098	1.1491	3.0432	1.1729			1062577.0	1217311.0	continuous-23111-both_sexes-irnt	icd10-F17-both_sexes	0.0767	0.0497	0.01	0.0417	0.4764	8.4725e-64	0.0283	16.8626
EUR	EUR	0.0205	0.0673	0.0076	0.0018	0.2257	0.016	1.1567	0.9938	0.0205	0.0068	0.0065	0.0014	2.4098	1.1175	3.0432	1.1278		Ratio < 0, possibly indicating GC correction	1062577.0	1217311.0	continuous-23111-both_sexes-irnt	icd10-F32-both_sexes	0.0767		0.01		0.3406	4.74e-32	0.0289	11.7836
EUR	EUR	0.0251	0.0958	0.0076	0.0018	0.2257	0.0102	1.1567	1.0009	0.0205	0.0071	0.0065	0.0013	2.4098	1.0772	3.0432	1.0882			1062577.0	1217311.0	continuous-23111-both_sexes-irnt	icd10-G47-both_sexes	0.0767	0.0097	0.01	0.0804	0.5225	1.1052e-38	0.0402	13.0078
EUR	EUR	0.0361	0.0906	0.0085	0.0021	0.2257	0.0258	1.1567	1.0247	0.0205	0.008	0.0065	0.0019	2.4098	1.2038	3.0432	1.2418			1062577.0	1217311.0	continuous-23111-both_sexes-irnt	icd10-I20-both_sexes	0.0767	0.102	0.01	0.033	0.4736	1.0113e-60	0.0288	16.4387
EUR	EUR	0.0374	0.0868	0.0084	0.0023	0.2257	0.0357	1.1565	1.0192	0.0205	0.0102	0.0065	0.0026	2.4144	1.2398	3.0436	1.3243			1062577.0	1217311.0	continuous-23111-both_sexes-irnt	icd10-I25-both_sexes	0.0766	0.0591	0.01	0.0315	0.4166	3.6461e-56	0.0264	15.79
EUR	EUR	0.0059	-0.0128	0.008	0.002	0.2257	0.0219	1.1567	1.0334	0.0205	0.0146	0.0065	0.0022	2.4098	1.1651	3.0432	1.227			1062577.0	1217311.0	continuous-23111-both_sexes-irnt	icd10-I83-both_sexes	0.0767	0.147	0.01	0.0644	0.0837	0.0032	0.0284	2.9445
EUR	EUR	0.0018	0.0095	0.0072	0.0017	0.2257	0.0091	1.1567	1.0076	0.0205	0.0086	0.0065	0.0017	2.4098	1.0557	3.0432	1.0856			1062577.0	1217311.0	continuous-23111-both_sexes-irnt	icd10-J33-both_sexes	0.0767	0.0885	0.01	0.101	0.039	0.316	0.0389	1.0027
EUR	EUR	0.0297	0.0615	0.0084	0.0021	0.2257	0.018	1.1567	1.0116	0.0205	0.009	0.0065	0.002	2.4098	1.1428	3.0432	1.1676			1062577.0	1217311.0	continuous-23111-both_sexes-irnt	icd10-J44-both_sexes	0.0767	0.0691	0.01	0.0537	0.467	3.7919e-52	0.0307	15.1954
EUR	EUR	0.0294	0.08	0.0077	0.0023	0.2257	0.0333	1.1567	1.0265	0.0205	0.0119	0.0065	0.0029	2.4098	1.2168	3.0432	1.316			1062577.0	1217311.0	continuous-23111-both_sexes-irnt	icd10-J45-both_sexes	0.0767	0.0838	0.01	0.0378	0.3394	3.0886e-36	0.027	12.57
EUR	EUR	0.0297	0.0819	0.0073	0.0019	0.2257	0.018	1.1567	1.0166	0.0205	0.0078	0.0065	0.0015	2.4098	1.1587	3.0432	1.1702			1062577.0	1217311.0	continuous-23111-both_sexes-irnt	icd10-K21-both_sexes	0.0767	0.0978	0.01	0.046	0.4654	1.759e-55	0.0297	15.6904
EUR	EUR	0.0177	0.0295	0.008	0.0018	0.2257	0.0099	1.1567	1.0175	0.0205	0.0079	0.0065	0.0013	2.4098	1.0895	3.0432	1.1033			1062577.0	1217311.0	continuous-23111-both_sexes-irnt	icd10-K22-both_sexes	0.0767	0.1697	0.01	0.0764	0.3747	1.0297e-19	0.0412	9.0858
EUR	EUR	0.0283	0.0573	0.0075	0.0017	0.2257	0.0161	1.1567	1.0127	0.0205	0.0072	0.0065	0.0015	2.4098	1.1396	3.0432	1.1514			1062577.0	1217311.0	continuous-23111-both_sexes-irnt	icd10-K29-both_sexes	0.0767	0.0837	0.01	0.0478	0.4689	7.3205e-52	0.0309	15.1523
EUR	EUR	-0.011	-0.0368	0.0077	0.0021	0.2258	0.0222	1.1562	1.0081	0.0206	0.0086	0.0064	0.0025	2.4144	1.1396	3.0442	1.1959			1062577.0	1217311.0	continuous-23111-both_sexes-irnt	icd10-K40-both_sexes	0.0764	0.0412	0.0101	0.0438	-0.1555	1.7979e-07	0.0298	-5.2191
EUR	EUR	0.0314	0.0809	0.008	0.0019	0.2257	0.0255	1.1567	1.0258	0.0205	0.0083	0.0065	0.0016	2.4098	1.2103	3.0432	1.2424			1062577.0	1217311.0	continuous-23111-both_sexes-irnt	icd10-K44-both_sexes	0.0767	0.1063	0.01	0.0341	0.4132	1.5895e-63	0.0246	16.8254
EUR	EUR	0.0168	0.0207	0.007	0.0017	0.2257	0.0086	1.1567	1.0022	0.0205	0.0064	0.0065	0.0013	2.4098	1.0679	3.0432	1.0756			1062577.0	1217311.0	continuous-23111-both_sexes-irnt	icd10-K52-both_sexes	0.0767	0.0287	0.01	0.0841	0.3825	1.922e-18	0.0437	8.7618
EUR	EUR	0.0226	0.0681	0.008	0.0022	0.2257	0.0372	1.1567	1.0163	0.0205	0.0116	0.0065	0.0023	2.4098	1.2464	3.0432	1.3374			1062577.0	1217311.0	continuous-23111-both_sexes-irnt	icd10-K57-both_sexes	0.0767	0.0482	0.01	0.0345	0.2464	1.8971e-25	0.0236	10.4255
EUR	EUR	0.0318	0.118	0.0079	0.0021	0.2257	0.0172	1.157	1.0211	0.0205	0.0097	0.0064	0.0019	2.4144	1.1333	3.044	1.1691			1062577.0	1217311.0	continuous-23111-both_sexes-irnt	icd10-K80-both_sexes	0.0768	0.1248	0.0101	0.0572	0.51	2.3285e-36	0.0405	12.5923
EUR	EUR	0.0127	0.0365	0.0078	0.0021	0.2257	0.0207	1.1567	1.0213	0.0205	0.0094	0.0065	0.002	2.4098	1.1587	3.0432	1.2025			1062577.0	1217311.0	continuous-23111-both_sexes-irnt	icd10-M16-both_sexes	0.0767	0.1051	0.01	0.0462	0.1856	4.3545e-11	0.0282	6.5915
EUR	EUR	0.0359	0.1085	0.0082	0.0021	0.2257	0.0285	1.1563	1.0249	0.0204	0.0085	0.0065	0.0019	2.4098	1.2234	3.0431	1.271			1062577.0	1217311.0	continuous-23111-both_sexes-irnt	icd10-M17-both_sexes	0.0765	0.0919	0.01	0.0313	0.4475	8.1563e-90	0.0223	20.095
EUR	EUR	0.0176	0.0361	0.0079	0.0018	0.2257	0.0087	1.1567	1.0119	0.0205	0.0068	0.0065	0.0012	2.4098	1.0802	3.0432	1.086			1062577.0	1217311.0	continuous-23111-both_sexes-irnt	icd10-M51-both_sexes	0.0767	0.1387	0.01	0.0793	0.3968	1.8573e-19	0.044	9.0214
EUR	EUR	0.0157	0.0484	0.0077	0.0019	0.2257	0.0132	1.1567	0.9981	0.0205	0.0078	0.0065	0.0014	2.4098	1.1082	3.0432	1.112		Ratio < 0, possibly indicating GC correction	1062577.0	1217311.0	continuous-23111-both_sexes-irnt	icd10-M75-both_sexes	0.0767		0.01		0.2874	5.8398e-16	0.0355	8.0926
EUR	EUR	0.0091	0.0401	0.0068	0.0016	0.2257	0.0121	1.1567	1.0048	0.0205	0.0072	0.0065	0.0013	2.4098	1.0988	3.0432	1.1067			1062577.0	1217311.0	continuous-23111-both_sexes-irnt	icd10-N20-both_sexes	0.0767	0.0452	0.01	0.0679	0.1753	1.791e-08	0.0311	5.6311
EUR	EUR	0.0121	0.0425	0.0075	0.0018	0.2257	0.0141	1.1567	1.018	0.0205	0.0077	0.0065	0.0014	2.4098	1.1113	3.0432	1.1388			1062577.0	1217311.0	continuous-23111-both_sexes-irnt	icd10-N81-both_sexes	0.0767	0.1297	0.01	0.0558	0.2147	1.7544e-11	0.0319	6.7251
EUR	EUR	0.0391	0.0782	0.0081	0.0019	0.2257	0.022	1.1567	1.0141	0.0205	0.0071	0.0065	0.0015	2.4098	1.1843	3.0432	1.2029			1062577.0	1217311.0	continuous-23111-both_sexes-irnt	icd10-R07-both_sexes	0.0767	0.0695	0.01	0.035	0.5541	7.2653e-118	0.024	23.0805
EUR	EUR	0.026	0.0608	0.0077	0.002	0.2257	0.0164	1.1566	1.0179	0.0203	0.0077	0.0065	0.0015	2.4098	1.1364	3.0428	1.1571			1062577.0	1217311.0	continuous-23111-both_sexes-irnt	icd10-R10-both_sexes	0.0767	0.1139	0.01	0.0493	0.4268	1.1827e-41	0.0316	13.5206
EUR	EUR	0.0088	0.0051	0.0069	0.0015	0.2257	0.0053	1.1567	1.0086	0.0205	0.0066	0.0065	0.0012	2.4098	1.0466	3.0432	1.0539			1062577.0	1217311.0	continuous-23111-both_sexes-irnt	icd10-R19-both_sexes	0.0767	0.1597	0.01	0.1232	0.2541	2.7238e-07	0.0494	5.1416
EUR	EUR	0.026	0.0368	0.008	0.0019	0.2257	0.0132	1.1567	1.0239	0.0205	0.0067	0.0065	0.0014	2.4098	1.127	3.0432	1.1362			1062577.0	1217311.0	continuous-23111-both_sexes-irnt	icd10-Z72-both_sexes	0.0767	0.1752	0.01	0.049	0.4768	2.0692e-35	0.0384	12.4187
EUR	EUR	0.0233	0.0403	0.0075	0.0017	0.2257	0.0108	1.1567	1.0284	0.0205	0.0082	0.0065	0.0016	2.4098	1.0895	3.0432	1.1197			1062577.0	1217311.0	continuous-23111-both_sexes-irnt	icd10-Z82-both_sexes	0.0767	0.2375	0.01	0.0682	0.4731	2.3026e-31	0.0406	11.6497
EUR	EUR	0.0382	0.0872	0.0076	0.0019	0.2257	0.0242	1.1567	1.0121	0.0205	0.0082	0.0065	0.0018	2.4098	1.194	3.0432	1.2204			1062577.0	1217311.0	continuous-23111-both_sexes-irnt	icd10-Z86-both_sexes	0.0767	0.0551	0.01	0.0374	0.5166	1.932e-89	0.0258	20.0522
EUR	EUR	0.025	0.0646	0.0078	0.002	0.2257	0.0154	1.1567	1.0184	0.0205	0.0082	0.0065	0.0015	2.4098	1.1364	3.0432	1.1518			1062577.0	1217311.0	continuous-23111-both_sexes-irnt	icd10-Z88-both_sexes	0.0767	0.121	0.01	0.054	0.4244	2.2423e-40	0.0319	13.3024
EUR	EUR	0.0236	0.0509	0.0076	0.0019	0.2257	0.0181	1.1567	1.0101	0.0205	0.0082	0.0065	0.0018	2.4098	1.1301	3.0432	1.1632			1062577.0	1217311.0	continuous-23111-both_sexes-irnt	icd10-Z95-both_sexes	0.0767	0.062	0.01	0.0502	0.3697	2.0238e-29	0.0328	11.2619
EUR	EUR	0.0572	0.1828	0.0099	0.0025	0.2257	0.0381	1.1567	1.0702	0.0205	0.0114	0.0065	0.0024	2.4098	1.2932	3.0432	1.3966			1062577.0	1217311.0	continuous-23111-both_sexes-irnt	phecode-250-both_sexes	0.0767	0.1771	0.01	0.0288	0.6166	1.9508e-101	0.0288	21.3823
EUR	EUR	0.0589	0.1892	0.0097	0.0026	0.2256	0.0402	1.1578	1.0636	0.0199	0.0111	0.0065	0.0024	2.4144	1.2966	3.0444	1.4065			1062577.0	1217311.0	continuous-23111-both_sexes-irnt	phecode-250.2-both_sexes	0.0772	0.1564	0.0097	0.0272	0.6179	3.9685e-110	0.0277	22.2968
EUR	EUR	0.0415	0.1167	0.0094	0.0022	0.2257	0.0328	1.1567	1.0285	0.0205	0.0125	0.0065	0.0025	2.4098	1.2398	3.0432	1.3087			1062577.0	1217311.0	continuous-23111-both_sexes-irnt	phecode-272-both_sexes	0.0767	0.0924	0.01	0.0404	0.4821	2.7383e-71	0.027	17.853
EUR	EUR	0.0417	0.1172	0.0094	0.0022	0.2257	0.0333	1.1567	1.0361	0.0205	0.0126	0.0065	0.0026	2.4098	1.2498	3.0432	1.3202			1062577.0	1217311.0	continuous-23111-both_sexes-irnt	phecode-272.1-both_sexes	0.0767	0.1128	0.0101	0.0393	0.4811	2.026e-71	0.0269	17.8698
EUR	EUR	0.0404	0.1126	0.0093	0.0022	0.2257	0.0311	1.1567	1.0273	0.0205	0.0128	0.0065	0.0025	2.4098	1.2267	3.0432	1.2919			1062577.0	1217311.0	continuous-23111-both_sexes-irnt	phecode-272.11-both_sexes	0.0767	0.0936	0.01	0.0437	0.4819	3.4943e-67	0.0278	17.3171
EUR	EUR	0.0702	0.2632	0.0098	0.0028	0.2257	0.0294	1.1567	1.0112	0.0205	0.0084	0.0065	0.0019	2.4098	1.2299	3.0432	1.2673			1062577.0	1217311.0	continuous-23111-both_sexes-irnt	phecode-278-both_sexes	0.0767	0.042	0.01	0.0313	0.8628	0.0	0.0191	45.2569
EUR	EUR	0.0701	0.2649	0.0099	0.0028	0.2257	0.0291	1.1567	1.017	0.0205	0.0084	0.0065	0.0019	2.4098	1.2332	3.0432	1.271			1062577.0	1217311.0	continuous-23111-both_sexes-irnt	phecode-278.1-both_sexes	0.0767	0.0627	0.01	0.031	0.8642	0.0	0.0191	45.2533
EUR	EUR	0.0113	0.0578	0.0071	0.0018	0.2257	0.0107	1.1567	1.0132	0.0205	0.0072	0.0065	0.0014	2.4098	1.1019	3.0432	1.0965			1062577.0	1217311.0	continuous-23111-both_sexes-irnt	phecode-300-both_sexes	0.0767	0.1368	0.01	0.0751	0.2299	1.0621e-09	0.0377	6.0998
EUR	EUR	0.011	0.0578	0.0072	0.0018	0.2257	0.0099	1.1567	1.0102	0.0205	0.0072	0.0065	0.0014	2.4098	1.0926	3.0432	1.0876			1062577.0	1217311.0	continuous-23111-both_sexes-irnt	phecode-300.1-both_sexes	0.0767	0.1164	0.01	0.0818	0.2323	6.8462e-09	0.0401	5.7947
EUR	EUR	0.0348	0.0859	0.008	0.002	0.2257	0.0232	1.1567	1.0131	0.0205	0.0077	0.0065	0.0017	2.4098	1.1811	3.0432	1.2085			1062577.0	1217311.0	continuous-23111-both_sexes-irnt	phecode-306-both_sexes	0.0767	0.0627	0.01	0.0371	0.4818	2.5693e-77	0.0259	18.612
EUR	EUR	0.0141	0.0222	0.0076	0.0018	0.2257	0.0134	1.1567	0.9966	0.0205	0.007	0.0065	0.0013	2.4098	1.0926	3.0432	1.1069		Ratio < 0, possibly indicating GC correction	1062577.0	1217311.0	continuous-23111-both_sexes-irnt	phecode-317-both_sexes	0.0767		0.01		0.2559	7.1474e-16	0.0317	8.068
EUR	EUR	0.0321	0.0324	0.0071	0.0018	0.2257	0.0206	1.1567	1.0127	0.0205	0.0072	0.0065	0.0016	2.4098	1.1619	3.0432	1.1856			1062577.0	1217311.0	continuous-23111-both_sexes-irnt	phecode-318-both_sexes	0.0767	0.0684	0.01	0.0389	0.4714	9.4352e-66	0.0275	17.1264
EUR	EUR	0.0251	0.0954	0.0076	0.0018	0.2257	0.0103	1.1567	0.9999	0.0205	0.007	0.0065	0.0014	2.4098	1.0741	3.0432	1.088		Ratio < 0, possibly indicating GC correction	1062577.0	1217311.0	continuous-23111-both_sexes-irnt	phecode-327-both_sexes	0.0767		0.01		0.5202	1.5371e-39	0.0395	13.1577
EUR	EUR	0.0265	0.0973	0.0079	0.0019	0.2257	0.0108	1.1567	0.9999	0.0205	0.0078	0.0065	0.0014	2.4098	1.0864	3.0432	1.0926		Ratio < 0, possibly indicating GC correction	1062577.0	1217311.0	continuous-23111-both_sexes-irnt	phecode-327.3-both_sexes	0.0767		0.01		0.5361	3.0535e-46	0.0376	14.2768
EUR	EUR	0.0616	0.2143	0.0105	0.003	0.2257	0.0766	1.1567	1.0962	0.0205	0.0163	0.0065	0.0038	2.4098	1.5217	3.0432	1.7739			1062577.0	1217311.0	continuous-23111-both_sexes-irnt	phecode-401-both_sexes	0.0767	0.1243	0.01	0.021	0.4689	1.1195e-112	0.0208	22.5581
EUR	EUR	0.0617	0.2136	0.0105	0.003	0.2257	0.0765	1.1567	1.0938	0.0205	0.0162	0.0065	0.0038	2.4098	1.5181	3.0432	1.7708			1062577.0	1217311.0	continuous-23111-both_sexes-irnt	phecode-401.1-both_sexes	0.0767	0.1217	0.01	0.0211	0.4696	6.4884e-113	0.0208	22.5822
EUR	EUR	0.0404	0.1009	0.0084	0.0022	0.2257	0.036	1.1567	1.03	0.0205	0.0099	0.0065	0.0024	2.4098	1.2464	3.0432	1.3343			1062577.0	1217311.0	continuous-23111-both_sexes-irnt	phecode-411-both_sexes	0.0767	0.0896	0.01	0.0295	0.4485	1.1228e-70	0.0252	17.7741
EUR	EUR	0.0241	0.051	0.0078	0.0019	0.2257	0.0121	1.1568	1.0016	0.0204	0.0079	0.0065	0.0015	2.4098	1.0802	3.0432	1.0966			1062577.0	1217311.0	continuous-23111-both_sexes-irnt	phecode-411.1-both_sexes	0.0767	0.0167	0.01	0.0823	0.4614	1.4115e-28	0.0416	11.0895
EUR	EUR	0.0293	0.07	0.0076	0.0021	0.2257	0.026	1.1567	1.0068	0.0205	0.0086	0.0065	0.0021	2.4098	1.1651	3.0432	1.2157			1062577.0	1217311.0	continuous-23111-both_sexes-irnt	phecode-411.2-both_sexes	0.0767	0.0314	0.01	0.0397	0.3827	5.5496e-42	0.0282	13.5761
EUR	EUR	0.0384	0.0942	0.0085	0.0022	0.2257	0.0297	1.1567	1.0277	0.0205	0.0083	0.0065	0.0021	2.4098	1.2201	3.0432	1.2677			1062577.0	1217311.0	continuous-23111-both_sexes-irnt	phecode-411.3-both_sexes	0.0767	0.1037	0.01	0.0308	0.4697	1.1833e-64	0.0277	16.9786
EUR	EUR	0.0324	0.0703	0.0082	0.0022	0.2257	0.0345	1.1567	1.0309	0.0205	0.0102	0.0065	0.0028	2.4098	1.2201	3.0432	1.3147			1062577.0	1217311.0	continuous-23111-both_sexes-irnt	phecode-411.4-both_sexes	0.0767	0.0982	0.01	0.0324	0.3673	1.9024e-40	0.0276	13.3147
EUR	EUR	0.0383	0.089	0.0084	0.0023	0.2257	0.037	1.1567	1.021	0.0205	0.0102	0.0065	0.0026	2.4098	1.2431	3.0432	1.3308			1062577.0	1217311.0	continuous-23111-both_sexes-irnt	phecode-411.8-both_sexes	0.0767	0.0634	0.01	0.031	0.4194	9.2866e-59	0.0259	16.1624
EUR	EUR	0.0385	0.0772	0.0081	0.0019	0.2257	0.0216	1.1567	1.0189	0.0205	0.0072	0.0065	0.0015	2.4098	1.1843	3.0432	1.2021			1062577.0	1217311.0	continuous-23111-both_sexes-irnt	phecode-418-both_sexes	0.0767	0.0935	0.01	0.0356	0.5517	1.9723e-104	0.0254	21.7018
EUR	EUR	0.0069	-0.0126	0.0081	0.0021	0.2257	0.0254	1.1567	1.0305	0.0205	0.0146	0.0065	0.0023	2.4098	1.1715	3.0432	1.2386			1062577.0	1217311.0	continuous-23111-both_sexes-irnt	phecode-454-both_sexes	0.0767	0.1277	0.01	0.0611	0.0909	0.0011	0.0278	3.2651
EUR	EUR	0.0071	-0.0134	0.0081	0.0021	0.2257	0.0256	1.1567	1.0383	0.0205	0.0154	0.0065	0.0024	2.4098	1.1779	3.0432	1.2476			1062577.0	1217311.0	continuous-23111-both_sexes-irnt	phecode-454.1-both_sexes	0.0767	0.1548	0.01	0.0623	0.0931	0.0009	0.028	3.3235
EUR	EUR	0.0265	0.0483	0.0071	0.0018	0.2257	0.0104	1.1567	1.0151	0.0205	0.007	0.0065	0.0014	2.4098	1.0957	3.0432	1.103			1062577.0	1217311.0	continuous-23111-both_sexes-irnt	phecode-459-both_sexes	0.0767	0.1464	0.01	0.0681	0.5472	5.7444e-33	0.0458	11.9602
EUR	EUR	0.0022	0.0087	0.0074	0.0018	0.2257	0.0101	1.1567	1.007	0.0205	0.009	0.0065	0.0019	2.4098	1.0588	3.0432	1.0901			1062577.0	1217311.0	continuous-23111-both_sexes-irnt	phecode-471-both_sexes	0.0767	0.0773	0.01	0.0994	0.0468	0.2332	0.0392	1.1922
EUR	EUR	0.0307	0.0826	0.0078	0.0023	0.2257	0.0357	1.1567	1.0377	0.0205	0.0123	0.0065	0.0031	2.4098	1.2398	3.0432	1.3409			1062577.0	1217311.0	continuous-23111-both_sexes-irnt	phecode-495-both_sexes	0.0767	0.1107	0.01	0.0359	0.3423	9.2795e-38	0.0266	12.8441
EUR	EUR	0.0319	0.0658	0.0084	0.0022	0.2257	0.0206	1.1567	1.0108	0.0205	0.0089	0.0065	0.0022	2.4098	1.1491	3.0432	1.1777			1062577.0	1217311.0	continuous-23111-both_sexes-irnt	phecode-496.2-both_sexes	0.0767	0.0606	0.01	0.0499	0.4675	7.32e-56	0.0297	15.746
EUR	EUR	0.0318	0.0636	0.0084	0.0022	0.2257	0.0206	1.1567	1.0116	0.0205	0.009	0.0065	0.0022	2.4098	1.1491	3.0432	1.1784			1062577.0	1217311.0	continuous-23111-both_sexes-irnt	phecode-496.21-both_sexes	0.0767	0.0651	0.01	0.0507	0.4662	2.9754e-56	0.0295	15.8028
EUR	EUR	0.0346	0.0894	0.0084	0.0022	0.2257	0.0248	1.1567	1.0411	0.0205	0.0082	0.0065	0.0016	2.4098	1.2234	3.0432	1.2486			1062577.0	1217311.0	continuous-23111-both_sexes-irnt	phecode-530-both_sexes	0.0767	0.1652	0.01	0.0332	0.463	1.0999e-68	0.0264	17.515
EUR	EUR	0.0344	0.0891	0.0081	0.0021	0.2257	0.0251	1.1567	1.0307	0.0205	0.0079	0.0065	0.0016	2.4098	1.2103	3.0432	1.2392			1062577.0	1217311.0	continuous-23111-both_sexes-irnt	phecode-530.1-both_sexes	0.0767	0.1285	0.01	0.0332	0.4568	9.8051e-69	0.0261	17.5216
EUR	EUR	0.0316	0.0836	0.0074	0.002	0.2257	0.0204	1.1567	1.0179	0.0205	0.0079	0.0065	0.0016	2.4098	1.1683	3.0432	1.1839			1062577.0	1217311.0	continuous-23111-both_sexes-irnt	phecode-530.11-both_sexes	0.0767	0.0972	0.01	0.043	0.465	3.1752e-59	0.0287	16.2284
EUR	EUR	0.0286	0.0575	0.0075	0.0017	0.2257	0.0168	1.1567	1.009	0.0205	0.0073	0.0065	0.0015	2.4098	1.1396	3.0432	1.1524			1062577.0	1217311.0	continuous-23111-both_sexes-irnt	phecode-535-both_sexes	0.0767	0.0592	0.01	0.0479	0.4643	9.5785e-53	0.0304	15.2853
EUR	EUR	0.025	0.0627	0.008	0.0022	0.2257	0.0258	1.1567	1.0346	0.0205	0.0088	0.0065	0.0021	2.4098	1.2038	3.0432	1.252			1062577.0	1217311.0	continuous-23111-both_sexes-irnt	phecode-550-both_sexes	0.0767	0.1373	0.01	0.0348	0.3275	1.2363e-27	0.0301	10.8936
EUR	EUR	0.0325	0.0805	0.0081	0.002	0.2257	0.0279	1.1567	1.0311	0.0205	0.0084	0.0065	0.0018	2.4098	1.2201	3.0432	1.2549			1062577.0	1217311.0	continuous-23111-both_sexes-irnt	phecode-550.2-both_sexes	0.0767	0.1222	0.01	0.0328	0.4094	1.1396e-60	0.0249	16.4314
EUR	EUR	0.0167	0.0722	0.0077	0.0022	0.2257	0.0101	1.1567	1.0079	0.0205	0.0074	0.0065	0.0018	2.4098	1.0679	3.0432	1.0829			1062577.0	1217311.0	continuous-23111-both_sexes-irnt	phecode-550.4-both_sexes	0.0767	0.0952	0.01	0.0897	0.3484	1.0526e-12	0.0489	7.1235
EUR	EUR	0.021	0.0265	0.007	0.0018	0.2257	0.0129	1.1567	1.0042	0.0205	0.0067	0.0065	0.0017	2.4098	1.0864	3.0432	1.095			1062577.0	1217311.0	continuous-23111-both_sexes-irnt	phecode-558-both_sexes	0.0767	0.0439	0.01	0.071	0.3906	8.6558e-25	0.038	10.2802
EUR	EUR	0.0266	0.0687	0.008	0.0024	0.2257	0.0437	1.1567	1.0188	0.0205	0.0115	0.0065	0.0026	2.4098	1.2597	3.0432	1.3468			1062577.0	1217311.0	continuous-23111-both_sexes-irnt	phecode-562-both_sexes	0.0767	0.0543	0.01	0.0331	0.2676	2.7844e-30	0.0234	11.4353
EUR	EUR	0.0265	0.0689	0.008	0.0024	0.2257	0.0437	1.1567	1.0199	0.0205	0.0115	0.0065	0.0026	2.4098	1.2631	3.0432	1.3479			1062577.0	1217311.0	continuous-23111-both_sexes-irnt	phecode-562.1-both_sexes	0.0767	0.0573	0.01	0.0331	0.267	2.8529e-30	0.0234	11.4332
EUR	EUR	0.0251	0.047	0.0074	0.002	0.2257	0.0179	1.1567	1.0107	0.0205	0.0073	0.0065	0.0016	2.4098	1.1364	3.0432	1.1452			1062577.0	1217311.0	continuous-23111-both_sexes-irnt	phecode-564-both_sexes	0.0767	0.0739	0.01	0.0503	0.396	3.0407e-40	0.0298	13.2796
EUR	EUR	0.0339	0.1248	0.0078	0.0021	0.2257	0.0191	1.1567	1.0223	0.0205	0.0099	0.0065	0.002	2.4098	1.1364	3.0432	1.1862			1062577.0	1217311.0	continuous-23111-both_sexes-irnt	phecode-574-both_sexes	0.0767	0.1195	0.01	0.0534	0.5152	1.8108e-41	0.0382	13.4892
EUR	EUR	0.0322	0.1197	0.0079	0.0021	0.2257	0.0175	1.1567	1.02	0.0205	0.0099	0.0065	0.0019	2.4098	1.1301	3.0432	1.1686			1062577.0	1217311.0	continuous-23111-both_sexes-irnt	phecode-574.1-both_sexes	0.0767	0.1183	0.01	0.0588	0.513	1.3983e-38	0.0395	12.9898
EUR	EUR	0.0069	0.0358	0.0068	0.0016	0.2257	0.0095	1.1567	1.0009	0.0205	0.0074	0.0065	0.0013	2.4098	1.0741	3.0432	1.0797			1062577.0	1217311.0	continuous-23111-both_sexes-irnt	phecode-594.1-both_sexes	0.0767	0.0115	0.01	0.0929	0.149	2.2537e-05	0.0352	4.2382
EUR	EUR	0.0175	0.0391	0.0069	0.0019	0.2257	0.0087	1.1567	1.0034	0.0205	0.0075	0.0065	0.0015	2.4098	1.0649	3.0432	1.0703			1062577.0	1217311.0	continuous-23111-both_sexes-irnt	phecode-714.1-both_sexes	0.0767	0.0482	0.01	0.1062	0.3944	1.9891e-17	0.0464	8.4944
EUR	EUR	0.043	0.1222	0.0084	0.0022	0.2257	0.0357	1.1567	1.0322	0.0205	0.0084	0.0065	0.0019	2.4098	1.2831	3.0432	1.3338			1062577.0	1217311.0	continuous-23111-both_sexes-irnt	phecode-716-both_sexes	0.0767	0.0965	0.01	0.0251	0.479	4.4264e-124	0.0202	23.6914
EUR	EUR	0.0355	0.1006	0.0079	0.0021	0.2257	0.0261	1.1567	1.0214	0.0205	0.0082	0.0065	0.0018	2.4098	1.1973	3.0432	1.2313			1062577.0	1217311.0	continuous-23111-both_sexes-irnt	phecode-716.2-both_sexes	0.0767	0.0924	0.01	0.0355	0.4615	6.2395e-84	0.0238	19.4109
EUR	EUR	0.0429	0.1227	0.0084	0.0022	0.2257	0.0357	1.1567	1.032	0.0205	0.0083	0.0065	0.0019	2.4098	1.2831	3.0432	1.3342			1062577.0	1217311.0	continuous-23111-both_sexes-irnt	phecode-716.9-both_sexes	0.0767	0.0958	0.01	0.0249	0.4784	1.0648e-124	0.0201	23.7513
EUR	EUR	0.0103	0.04	0.0074	0.0018	0.2257	0.0105	1.1567	1.0008	0.0205	0.0068	0.0065	0.0014	2.4098	1.0802	3.0432	1.0882			1062577.0	1217311.0	continuous-23111-both_sexes-irnt	phecode-720-both_sexes	0.0767	0.0088	0.01	0.0775	0.2119	9.4673e-09	0.0369	5.74
EUR	EUR	0.0185	0.0329	0.0078	0.0018	0.2257	0.0089	1.1567	1.02	0.0205	0.0068	0.0065	0.0012	2.4098	1.0895	3.0432	1.0947			1062577.0	1217311.0	continuous-23111-both_sexes-irnt	phecode-722-both_sexes	0.0767	0.2115	0.01	0.0714	0.4119	3.0128e-21	0.0435	9.4623
EUR	EUR	0.0223	0.0535	0.0086	0.0021	0.2257	0.0166	1.1567	0.9969	0.0205	0.007	0.0065	0.0015	2.4098	1.1238	3.0432	1.1351		Ratio < 0, possibly indicating GC correction	1062577.0	1217311.0	continuous-23111-both_sexes-irnt	phecode-726-both_sexes	0.0767		0.01		0.3639	9.4572e-28	0.0333	10.918
EUR	EUR	0.0065	0.0161	0.0072	0.0017	0.2257	0.0103	1.1568	0.9932	0.0205	0.0066	0.0065	0.0013	2.4098	1.071	3.0432	1.0802		Ratio < 0, possibly indicating GC correction	1062577.0	1217311.0	continuous-23111-both_sexes-irnt	phecode-735.2-both_sexes	0.0767		0.01		0.1349	9.879e-05	0.0347	3.8935
EUR	EUR	0.002	-0.0131	0.0069	0.0016	0.2257	0.0149	1.1567	1.0058	0.0205	0.0083	0.0065	0.0016	2.4098	1.1113	3.0432	1.1302			1062577.0	1217311.0	continuous-23111-both_sexes-irnt	phecode-735.3-both_sexes	0.0767	0.0448	0.01	0.0638	0.0337	0.2329	0.0283	1.193
EUR	EUR	0.0299	0.0832	0.0087	0.0023	0.2257	0.0243	1.1567	1.024	0.0205	0.0115	0.0065	0.0028	2.4098	1.1843	3.0432	1.2414			1062577.0	1217311.0	continuous-23111-both_sexes-irnt	phecode-740-both_sexes	0.0767	0.0992	0.01	0.0477	0.4037	1.2656e-61	0.0244	16.5641
EUR	EUR	0.0219	0.0608	0.0077	0.0021	0.2257	0.0216	1.1567	1.0266	0.0205	0.0103	0.0065	0.0024	2.4098	1.1619	3.0432	1.2105			1062577.0	1217311.0	continuous-23111-both_sexes-irnt	phecode-740.1-both_sexes	0.0767	0.1262	0.01	0.0487	0.3136	7.0463e-36	0.0251	12.5046
EUR	EUR	0.0273	0.0742	0.0084	0.0022	0.2257	0.0158	1.1567	1.0022	0.0205	0.0094	0.0065	0.0022	2.4098	1.1207	3.0432	1.1369			1062577.0	1217311.0	continuous-23111-both_sexes-irnt	phecode-740.9-both_sexes	0.0767	0.0164	0.01	0.0685	0.4564	2.3768e-42	0.0335	13.6381
EUR	EUR	-0.0028	-0.0071	0.0072	0.0017	0.2257	0.0103	1.1567	1.0051	0.0205	0.0087	0.0065	0.0017	2.4098	1.0741	3.0432	1.0945			1062577.0	1217311.0	continuous-23111-both_sexes-irnt	phecode-743.1-both_sexes	0.0767	0.054	0.01	0.0921	-0.0588	0.0977	0.0355	-1.6562
EUR	EUR	-0.0028	-0.0071	0.0071	0.0017	0.2257	0.0102	1.1567	1.0045	0.0205	0.0087	0.0065	0.0017	2.4098	1.0741	3.0432	1.0936			1062577.0	1217311.0	continuous-23111-both_sexes-irnt	phecode-743.11-both_sexes	0.0767	0.0483	0.01	0.0932	-0.0586	0.0999	0.0356	-1.6455
EUR	EUR	0.0276	0.0665	0.0078	0.0019	0.2257	0.0157	1.1567	1.0187	0.0205	0.0074	0.0065	0.0015	2.4098	1.1428	3.0432	1.1525			1062577.0	1217311.0	continuous-23111-both_sexes-irnt	phecode-760-both_sexes	0.0767	0.1226	0.01	0.0488	0.4645	1.871e-52	0.0305	15.2416
EUR	EUR	0.0274	0.0574	0.0074	0.0019	0.2257	0.0196	1.1567	1.0135	0.0205	0.008	0.0065	0.0016	2.4098	1.1459	3.0432	1.1796			1062577.0	1217311.0	continuous-23111-both_sexes-irnt	phecode-785-both_sexes	0.0767	0.0753	0.01	0.0447	0.4118	8.6253e-52	0.0272	15.1415
EUR	EUR	0.0109	0.0076	0.0075	0.0018	0.2257	0.009	1.1567	1.0099	0.0205	0.0074	0.0065	0.0014	2.4098	1.0772	3.0432	1.0861			1062577.0	1217311.0	continuous-23111-both_sexes-irnt	phecode-788-both_sexes	0.0767	0.1144	0.01	0.0859	0.2422	3.0795e-09	0.0409	5.9273
EUR	EUR	0.019	0.0335	0.0072	0.0017	0.2257	0.0156	1.1567	1.0125	0.0205	0.0076	0.0065	0.0017	2.4098	1.1238	3.0432	1.147			1062577.0	1217311.0	continuous-23111-both_sexes-irnt	phecode-835-both_sexes	0.0767	0.0847	0.01	0.052	0.3196	5.3015e-25	0.0309	10.3273
EUR	EUR	0.023	0.0469	0.0081	0.0021	0.2257	0.0125	1.1567	1.0137	0.0205	0.0075	0.0065	0.0014	2.4098	1.0988	3.0432	1.1179			1062577.0	1217311.0	continuous-23111-both_sexes-irnt	phecode-960-both_sexes	0.0767	0.1158	0.01	0.0632	0.4323	7.298e-30	0.0381	11.3514
EUR	EUR	0.0228	0.0455	0.008	0.0021	0.2257	0.0115	1.1567	1.0068	0.0205	0.0074	0.0065	0.0014	2.4098	1.0926	3.0432	1.1026			1062577.0	1217311.0	continuous-23111-both_sexes-irnt	phecode-960.2-both_sexes	0.0767	0.0659	0.01	0.0726	0.4477	2.6858e-27	0.0414	10.8228
EUR	EUR	0.0062	0.0296	0.0075	0.0017	0.2257	0.009	1.1571	1.0139	0.0203	0.0067	0.0065	0.0012	2.4144	1.0864	3.044	1.091			1062577.0	1217311.0	continuous-23111-both_sexes-irnt	prescriptions-GABA_agonist|sedative-both_sexes	0.0769	0.153	0.0099	0.0732	0.1376	0.0005	0.0397	3.4683
EUR	EUR	0.0193	0.0579	0.0072	0.0019	0.2258	0.0103	1.1564	1.0348	0.0203	0.0071	0.0064	0.0013	2.4144	1.1144	3.0439	1.1226			1062577.0	1217311.0	continuous-23111-both_sexes-irnt	prescriptions-SSRI|selective_serotonin_re-uptake_inhibitor-both_sexes	0.0765	0.2839	0.0099	0.0576	0.4012	3.3976e-24	0.0395	10.1476
EUR	EUR	0.0243	0.0777	0.0075	0.0018	0.2257	0.0157	1.1567	1.0571	0.0205	0.0086	0.0065	0.0018	2.4098	1.1619	3.0432	1.194			1062577.0	1217311.0	continuous-23111-both_sexes-irnt	prescriptions-albuterol-both_sexes	0.0767	0.2944	0.01	0.0441	0.4081	1.8079e-38	0.0315	12.9701
EUR	EUR	0.0179	0.0353	0.0077	0.0019	0.2257	0.0067	1.1567	1.0162	0.0205	0.007	0.0065	0.0011	2.4098	1.071	3.0432	1.0739			1062577.0	1217311.0	continuous-23111-both_sexes-irnt	prescriptions-alpha1-antagonist|alpha_blocker-both_sexes	0.0767	0.2195	0.01	0.0942	0.4617	2.705e-18	0.0529	8.7232
EUR	EUR	0.0118	0.0664	0.008	0.0018	0.2257	0.0058	1.1567	1.063	0.0205	0.0069	0.0065	0.0012	2.4098	1.1113	3.0432	1.1123			1062577.0	1217311.0	continuous-23111-both_sexes-irnt	prescriptions-amoxicillin_clavulanic_acid-both_sexes	0.0767	0.5612	0.01	0.0616	0.3262	2.037e-10	0.0513	6.3585
EUR	EUR	0.0184	0.0663	0.0078	0.002	0.2257	0.0088	1.1567	1.0192	0.0205	0.0073	0.0065	0.0012	2.4098	1.0926	3.0432	1.0949			1062577.0	1217311.0	continuous-23111-both_sexes-irnt	prescriptions-anticonvulsant|voltage-gated_calcium_channel_inhibitor|neuropathy-both_sexes	0.0767	0.2026	0.01	0.0774	0.4139	1.2159e-18	0.047	8.8132
EUR	EUR	0.0346	0.1139	0.0088	0.0022	0.2257	0.0142	1.1567	1.0868	0.0205	0.0082	0.0065	0.0015	2.4098	1.1973	3.0432	1.2079			1062577.0	1217311.0	continuous-23111-both_sexes-irnt	prescriptions-antipyretic-both_sexes	0.0767	0.4174	0.01	0.0396	0.6118	2.7337e-70	0.0345	17.7241
EUR	EUR	0.0097	0.0281	0.0076	0.0019	0.2257	0.008	1.1567	1.0292	0.0205	0.0075	0.0065	0.0013	2.4098	1.0895	3.0432	1.0998			1062577.0	1217311.0	continuous-23111-both_sexes-irnt	prescriptions-antispasmodic-both_sexes	0.0767	0.2927	0.01	0.0754	0.2282	1.2251e-06	0.047	4.8515
EUR	EUR	0.0293	0.1157	0.0079	0.0022	0.2257	0.0224	1.1567	1.056	0.0205	0.0085	0.0065	0.0019	2.4098	1.207	3.0432	1.2493			1062577.0	1217311.0	continuous-23111-both_sexes-irnt	prescriptions-bendroflumethiazide-both_sexes	0.0767	0.2246	0.01	0.0343	0.4114	5.5646e-53	0.0269	15.3207
EUR	EUR	0.0118	0.0664	0.008	0.0018	0.2257	0.0058	1.1567	1.063	0.0205	0.0069	0.0065	0.0012	2.4098	1.1113	3.0432	1.1123			1062577.0	1217311.0	continuous-23111-both_sexes-irnt	prescriptions-beta-lactam_antibiotic|beta-lactamase_inhibitor|antibiotic-both_sexes	0.0767	0.5612	0.01	0.0617	0.3262	2.0371e-10	0.0513	6.3585
EUR	EUR	0.0243	0.0777	0.0075	0.0018	0.2257	0.0157	1.1567	1.0571	0.0205	0.0086	0.0065	0.0018	2.4098	1.1619	3.0432	1.194			1062577.0	1217311.0	continuous-23111-both_sexes-irnt	prescriptions-beta2-agonist|bronchodilator|asthma-both_sexes	0.0767	0.2944	0.01	0.0441	0.4081	1.8085e-38	0.0315	12.9701
EUR	EUR	0.0428	0.1365	0.0089	0.0021	0.2257	0.0189	1.1567	1.0408	0.0205	0.0086	0.0065	0.0015	2.4098	1.1811	3.0432	1.2031			1062577.0	1217311.0	continuous-23111-both_sexes-irnt	prescriptions-biguanides|diabetes-both_sexes	0.0767	0.2008	0.01	0.0425	0.6553	1.5689e-82	0.0341	19.2445
EUR	EUR	0.0123	0.0473	0.0076	0.0019	0.2257	0.0094	1.1567	1.0293	0.0205	0.0071	0.0065	0.0015	2.4098	1.105	3.0432	1.1097			1062577.0	1217311.0	continuous-23111-both_sexes-irnt	prescriptions-citalopram-both_sexes	0.0767	0.2668	0.01	0.0649	0.2664	3.135e-09	0.045	5.9244
EUR	EUR	0.0202	0.0626	0.0071	0.0018	0.2257	0.0071	1.1567	1.044	0.0205	0.0076	0.0065	0.0014	2.4098	1.0957	3.0432	1.1055			1062577.0	1217311.0	continuous-23111-both_sexes-irnt	prescriptions-clarithromycin-both_sexes	0.0767	0.4167	0.01	0.072	0.505	8.2223e-16	0.0627	8.0508
EUR	EUR	0.0137	0.0629	0.0075	0.0019	0.2257	0.0075	1.1567	1.0446	0.0205	0.0081	0.0065	0.0013	2.4098	1.1082	3.0432	1.1088			1062577.0	1217311.0	continuous-23111-both_sexes-irnt	prescriptions-corticosteroid|aminoglycoside_antibiotic|antibiotic-both_sexes	0.0767	0.4097	0.01	0.0749	0.335	1.6183e-11	0.0497	6.7369
EUR	EUR	0.0137	0.0629	0.0075	0.0019	0.2257	0.0075	1.1567	1.0446	0.0205	0.0081	0.0065	0.0013	2.4098	1.1082	3.0432	1.1088			1062577.0	1217311.0	continuous-23111-both_sexes-irnt	prescriptions-dexamethasone_acetic_acid_neomycin-both_sexes	0.0767	0.4097	0.01	0.0749	0.335	1.6183e-11	0.0497	6.7369
EUR	EUR	0.013	0.0395	0.0081	0.0019	0.2257	0.0089	1.1567	1.0466	0.0205	0.007	0.0065	0.0012	2.4098	1.1301	3.0432	1.1249			1062577.0	1217311.0	continuous-23111-both_sexes-irnt	prescriptions-diazepam-both_sexes	0.0767	0.3734	0.01	0.0564	0.2904	5.5976e-11	0.0443	6.5541
EUR	EUR	0.0192	0.0419	0.008	0.002	0.2257	0.008	1.1567	1.0103	0.0205	0.0069	0.0065	0.0012	2.4098	1.0741	3.0432	1.0789			1062577.0	1217311.0	continuous-23111-both_sexes-irnt	prescriptions-doxazosin-both_sexes	0.0767	0.1303	0.01	0.0878	0.4499	5.1875e-23	0.0455	9.878
EUR	EUR	0.0193	0.058	0.0071	0.0019	0.2257	0.0103	1.1567	1.0349	0.0205	0.0068	0.0065	0.0013	2.4098	1.1144	3.0432	1.123			1062577.0	1217311.0	continuous-23111-both_sexes-irnt	prescriptions-fluoxetine-both_sexes	0.0767	0.2835	0.01	0.0555	0.3993	1.8818e-24	0.0391	10.2051
EUR	EUR	0.0184	0.0663	0.0078	0.002	0.2257	0.0088	1.1567	1.0192	0.0205	0.0073	0.0065	0.0012	2.4098	1.0926	3.0432	1.0949			1062577.0	1217311.0	continuous-23111-both_sexes-irnt	prescriptions-gabapentin-both_sexes	0.0767	0.2026	0.01	0.0774	0.4139	1.2159e-18	0.047	8.8132
EUR	EUR	0.0106	0.0392	0.0072	0.0017	0.2257	0.0068	1.1567	1.061	0.0205	0.007	0.0065	0.0012	2.4098	1.1175	3.0432	1.1183			1062577.0	1217311.0	continuous-23111-both_sexes-irnt	prescriptions-hydrocortisone-both_sexes	0.0767	0.5159	0.01	0.0593	0.2716	9.0187e-09	0.0472	5.7482
EUR	EUR	0.2403	1.1445	0.0213	0.0073	0.2403	0.2403	1.1445	1.1445	0.0213	0.0213	0.0073	0.0073	2.4282	2.4282	3.1358	3.1358			1062577.0	1217311.0	continuous-23112-both_sexes-irnt	continuous-23112-both_sexes-irnt	0.0676	0.0676	0.01	0.01	1.0	0.0	2.8027e-08	35680246.8105
EUR	EUR	0.1715	0.7652	0.0199	0.007	0.2403	0.2811	1.1445	1.4298	0.0213	0.0396	0.0073	0.0114	2.4282	2.6648	3.1358	3.8026			1062577.0	1217311.0	continuous-23112-both_sexes-irnt	continuous-23113-both_sexes-irnt	0.0676	0.1534	0.01	0.0141	0.6598	0.0	0.0124	53.0024
EUR	EUR	0.1721	0.7677	0.0199	0.007	0.2403	0.2835	1.1445	1.4448	0.0213	0.04	0.0073	0.0115	2.4282	2.689	3.1358	3.8373			1062577.0	1217311.0	continuous-23112-both_sexes-irnt	continuous-23114-both_sexes-irnt	0.0676	0.1568	0.01	0.0141	0.6593	0.0	0.0124	53.0233
EUR	EUR	0.2187	1.0421	0.0197	0.0065	0.2403	0.226	1.1445	1.1568	0.0213	0.0209	0.0073	0.0065	2.4282	2.419	3.1358	3.0441			1062577.0	1217311.0	continuous-23112-both_sexes-irnt	continuous-23115-both_sexes-irnt	0.0676	0.0767	0.01	0.0102	0.9383	0.0	0.0031	304.5406
EUR	EUR	0.241	1.129	0.0215	0.0073	0.2403	0.2419	1.1445	1.1437	0.0213	0.0217	0.0073	0.0074	2.4282	2.4421	3.1358	3.1491			1062577.0	1217311.0	continuous-23112-both_sexes-irnt	continuous-23116-both_sexes-irnt	0.0676	0.0669	0.01	0.0101	0.9996	0.0	0.0001	9066.4717
EUR	EUR	0.1835	0.8476	0.0204	0.0072	0.2403	0.2868	1.1445	1.4535	0.0213	0.0388	0.0073	0.0113	2.4282	2.7379	3.1358	3.8675			1062577.0	1217311.0	continuous-23112-both_sexes-irnt	continuous-23117-both_sexes-irnt	0.0676	0.1581	0.01	0.0135	0.6988	0.0	0.0114	61.5118
EUR	EUR	0.1811	0.8354	0.0201	0.0071	0.2403	0.2792	1.1445	1.4136	0.0213	0.0378	0.0073	0.011	2.4282	2.6599	3.1358	3.7626			1062577.0	1217311.0	continuous-23112-both_sexes-irnt	continuous-23118-both_sexes-irnt	0.0676	0.1497	0.01	0.0137	0.6992	0.0	0.0113	61.7669
EUR	EUR	0.2172	0.9882	0.0202	0.0068	0.2403	0.2285	1.1445	1.1439	0.0213	0.0227	0.0073	0.0071	2.4282	2.3868	3.1358	3.052			1062577.0	1217311.0	continuous-23112-both_sexes-irnt	continuous-23119-both_sexes-irnt	0.0676	0.0701	0.01	0.0111	0.927	0.0	0.0033	282.869
EUR	EUR	0.224	1.0705	0.0212	0.0072	0.2403	0.2229	1.1445	1.2669	0.0213	0.0231	0.0073	0.0076	2.4282	2.3914	3.1358	3.1297			1062577.0	1217311.0	continuous-23112-both_sexes-irnt	continuous-23120-both_sexes-irnt	0.0676	0.1253	0.01	0.0109	0.9679	0.0	0.0015	645.1832
EUR	EUR	0.1645	0.7646	0.0182	0.0064	0.2403	0.2687	1.1445	1.4095	0.0213	0.0386	0.0073	0.0111	2.4282	2.5736	3.1358	3.6754			1062577.0	1217311.0	continuous-23112-both_sexes-irnt	continuous-23121-both_sexes-irnt	0.0676	0.1531	0.01	0.0144	0.6475	0.0	0.0126	51.2971
EUR	EUR	0.1656	0.7673	0.0184	0.0065	0.2403	0.2709	1.1445	1.426	0.0213	0.0393	0.0073	0.0113	2.4282	2.5926	3.1358	3.7136			1062577.0	1217311.0	continuous-23112-both_sexes-irnt	continuous-23122-both_sexes-irnt	0.0676	0.157	0.01	0.0145	0.649	0.0	0.0126	51.3046
EUR	EUR	0.2183	0.9936	0.0202	0.0068	0.2403	0.2305	1.1445	1.1413	0.0213	0.0226	0.0073	0.0071	2.4282	2.3868	3.1358	3.0677			1062577.0	1217311.0	continuous-23112-both_sexes-irnt	continuous-23123-both_sexes-irnt	0.0676	0.0683	0.01	0.0109	0.9276	0.0	0.0031	294.6508
EUR	EUR	0.2264	1.0821	0.0214	0.0073	0.2403	0.228	1.1445	1.2958	0.0213	0.0235	0.0073	0.0078	2.4282	2.4421	3.1358	3.2015			1062577.0	1217311.0	continuous-23112-both_sexes-irnt	continuous-23124-both_sexes-irnt	0.0676	0.1344	0.01	0.0107	0.9674	0.0	0.0015	630.8903
EUR	EUR	0.1722	0.8009	0.0188	0.0067	0.2403	0.2665	1.1445	1.4106	0.0213	0.037	0.0073	0.011	2.4282	2.5783	3.1358	3.6537			1062577.0	1217311.0	continuous-23112-both_sexes-irnt	continuous-23125-both_sexes-irnt	0.0676	0.1547	0.01	0.0139	0.6803	0.0	0.0122	55.7936
EUR	EUR	0.1726	0.8002	0.0188	0.0067	0.2403	0.2673	1.1445	1.4147	0.0213	0.0374	0.0073	0.011	2.4282	2.5783	3.1358	3.6686			1062577.0	1217311.0	continuous-23112-both_sexes-irnt	continuous-23126-both_sexes-irnt	0.0676	0.1554	0.01	0.014	0.6811	0.0	0.0122	55.6025
EUR	EUR	0.2031	0.974	0.0195	0.0065	0.2403	0.2093	1.1445	1.2897	0.0213	0.0232	0.0073	0.0071	2.4282	2.3777	3.1358	3.0342			1062577.0	1217311.0	continuous-23112-both_sexes-irnt	continuous-23127-both_sexes-irnt	0.0676	0.1424	0.01	0.0114	0.9054	0.0	0.0036	253.5476
EUR	EUR	0.1389	0.6255	0.0178	0.0063	0.2403	0.2938	1.1445	1.4944	0.0213	0.0469	0.0073	0.0135	2.4282	2.6551	3.1358	3.9846			1062577.0	1217311.0	continuous-23112-both_sexes-irnt	continuous-23129-both_sexes-irnt	0.0676	0.1656	0.01	0.0157	0.5227	4.9479e-282	0.0146	35.8866
EUR	EUR	0.1388	0.6245	0.0178	0.0063	0.2403	0.2933	1.1445	1.4949	0.0213	0.0468	0.0073	0.0135	2.4282	2.6599	3.1358	3.9802			1062577.0	1217311.0	continuous-23112-both_sexes-irnt	continuous-23130-both_sexes-irnt	0.0676	0.1661	0.01	0.0157	0.5226	2.7922e-282	0.0146	35.9025
EUR	EUR	-0.0583	-0.0613	0.0077	0.0043	0.2403	0.0855	1.1445	1.0637	0.0213	0.0075	0.0073	0.0068	2.4282	1.2201	3.1358	1.2261			1062577.0	1217311.0	continuous-23112-both_sexes-irnt	continuous-2946-both_sexes-irnt	0.0676	0.2817	0.01	0.0334	-0.4065	2.0877e-45	0.0287	-14.1422
EUR	EUR	0.0549	0.2328	0.0114	0.0038	0.2403	0.1765	1.1445	1.2152	0.0213	0.0344	0.0073	0.0101	2.4282	1.8972	3.1357	2.7292			1062577.0	1217311.0	continuous-23112-both_sexes-irnt	continuous-30000-both_sexes-irnt	0.0677	0.1244	0.01	0.0199	0.2665	4.755e-40	0.0201	13.2461
EUR	EUR	0.027	0.255	0.012	0.0041	0.2403	0.1841	1.1445	1.5448	0.0213	0.0627	0.0073	0.0148	2.4282	1.9798	3.1358	3.1457			1062577.0	1217311.0	continuous-23112-both_sexes-irnt	continuous-30010-both_sexes-irnt	0.0676	0.2539	0.01	0.0292	0.1284	6.9142e-11	0.0197	6.5225
EUR	EUR	0.0148	0.1788	0.0109	0.0033	0.2403	0.1266	1.1445	1.4251	0.0213	0.0574	0.0073	0.011	2.4282	1.7688	3.1358	2.5246			1062577.0	1217311.0	continuous-23112-both_sexes-irnt	continuous-30020-both_sexes-irnt	0.0676	0.2788	0.01	0.0376	0.0848	1.9959e-05	0.0199	4.2653
EUR	EUR	0.0163	0.1788	0.0106	0.0032	0.2403	0.1221	1.1445	1.4219	0.0213	0.0582	0.0073	0.0113	2.4282	1.7609	3.1358	2.482			1062577.0	1217311.0	continuous-23112-both_sexes-irnt	continuous-30030-both_sexes-irnt	0.0676	0.2847	0.01	0.0393	0.0949	1.1882e-06	0.0195	4.8576
EUR	EUR	-0.0206	-0.1494	0.0131	0.0041	0.2403	0.2048	1.1445	1.5667	0.0214	0.0989	0.0073	0.021	2.4282	1.8606	3.1358	3.3776			1062577.0	1217311.0	continuous-23112-both_sexes-irnt	continuous-30040-both_sexes-irnt	0.0676	0.2383	0.01	0.0416	-0.0927	1.3094e-07	0.0176	-5.2775
EUR	EUR	-0.0201	-0.1369	0.0127	0.004	0.2403	0.1983	1.1445	1.5222	0.0214	0.1015	0.0073	0.0215	2.4282	1.7885	3.1356	3.2673			1062577.0	1217311.0	continuous-23112-both_sexes-irnt	continuous-30050-both_sexes-irnt	0.0677	0.2303	0.01	0.0448	-0.092	1.8833e-07	0.0176	-5.2105
EUR	EUR	-0.0051	-0.0092	0.0085	0.0024	0.2403	0.0462	1.1445	1.1117	0.0213	0.0231	0.0073	0.0059	2.4282	1.2631	3.1358	1.4947			1062577.0	1217311.0	continuous-23112-both_sexes-irnt	continuous-30060-both_sexes-irnt	0.0676	0.2258	0.01	0.0467	-0.0485	0.0287	0.0222	-2.1877
EUR	EUR	0.0349	0.0803	0.0141	0.0045	0.2403	0.1778	1.1445	1.3377	0.0213	0.0629	0.0073	0.018	2.4282	1.6562	3.1357	2.9202			1062577.0	1217311.0	continuous-23112-both_sexes-irnt	continuous-30070-both_sexes-irnt	0.0677	0.1759	0.01	0.0328	0.1686	1.0332e-18	0.0191	8.8315
EUR	EUR	0.0008	0.079	0.0117	0.004	0.2403	0.2433	1.1445	1.6186	0.0213	0.0554	0.0073	0.0184	2.4282	2.0598	3.1358	3.6872			1062577.0	1217311.0	continuous-23112-both_sexes-irnt	continuous-30080-both_sexes-irnt	0.0676	0.2302	0.01	0.0206	0.0033	0.8426	0.0166	0.1985
EUR	EUR	0.0127	0.1051	0.0106	0.0036	0.2403	0.1979	1.1445	1.5598	0.0213	0.0488	0.0073	0.0148	2.4282	1.9548	3.1358	3.1983			1062577.0	1217311.0	continuous-23112-both_sexes-irnt	continuous-30090-both_sexes-irnt	0.0676	0.2547	0.01	0.0222	0.0581	0.0008	0.0173	3.355
EUR	EUR	0.0191	0.0341	0.0137	0.0038	0.2402	0.2846	1.1448	1.8927	0.0212	0.0919	0.0073	0.0303	2.4282	2.0471	3.1349	4.2794			1062577.0	1217311.0	continuous-23112-both_sexes-irnt	continuous-30100-both_sexes-irnt	0.0678	0.2722	0.0099	0.028	0.0732	1.8014e-07	0.014	5.2187
EUR	EUR	0.0077	0.0422	0.014	0.0045	0.2403	0.195	1.1444	1.5229	0.0214	0.0764	0.0073	0.0238	2.4282	1.7491	3.1358	3.3367			1062577.0	1217311.0	continuous-23112-both_sexes-irnt	continuous-30110-both_sexes-irnt	0.0676	0.2238	0.01	0.0327	0.0356	0.0799	0.0203	1.7512
EUR	EUR	0.0441	0.2113	0.0128	0.0038	0.2403	0.171	1.1445	1.3899	0.0213	0.0472	0.0073	0.0129	2.4282	1.8931	3.1358	2.8792			1062577.0	1217311.0	continuous-23112-both_sexes-irnt	continuous-30120-both_sexes-irnt	0.0676	0.2075	0.01	0.0251	0.2177	5.5734e-25	0.0211	10.3225
EUR	EUR	0.0278	0.1558	0.0125	0.0038	0.2403	0.1592	1.1445	1.5898	0.0213	0.0859	0.0073	0.0176	2.4282	1.7885	3.1359	2.922			1062577.0	1217311.0	continuous-23112-both_sexes-irnt	continuous-30130-both_sexes-irnt	0.0676	0.3068	0.01	0.0447	0.1424	4.2494e-12	0.0205	6.9286
EUR	EUR	0.0429	0.1818	0.0101	0.0034	0.2403	0.1504	1.1445	1.2025	0.0213	0.0324	0.0073	0.0093	2.4282	1.7688	3.1356	2.495			1062577.0	1217311.0	continuous-23112-both_sexes-irnt	continuous-30140-both_sexes-irnt	0.0677	0.1354	0.01	0.0216	0.2258	1.783e-32	0.019	11.8658
EUR	EUR	0.0282	0.1332	0.0128	0.0036	0.2402	0.1731	1.1445	1.3739	0.0211	0.0632	0.0071	0.0197	2.4282	1.7767	3.1343	2.9588			1062577.0	1217311.0	continuous-23112-both_sexes-irnt	continuous-30150-both_sexes-irnt	0.0677	0.1909	0.0099	0.0323	0.1381	1.4915e-11	0.0205	6.7487
EUR	EUR	0.0039	0.0164	0.0106	0.0031	0.2403	0.1379	1.1445	1.3239	0.0213	0.0365	0.0073	0.0105	2.4282	1.7218	3.1358	2.5087			1062577.0	1217311.0	continuous-23112-both_sexes-irnt	continuous-30180-both_sexes-irnt	0.0676	0.2147	0.01	0.0242	0.0212	0.2223	0.0174	1.2205
EUR	EUR	-0.0096	-0.0266	0.0112	0.0032	0.2403	0.1385	1.1445	1.5487	0.0213	0.0908	0.0073	0.0168	2.4282	1.6601	3.1359	2.7132			1062577.0	1217311.0	continuous-23112-both_sexes-irnt	continuous-30190-both_sexes-irnt	0.0676	0.3203	0.01	0.053	-0.0524	0.0033	0.0178	-2.943
EUR	EUR	-0.0022	-0.0084	0.0108	0.0031	0.2403	0.1263	1.1445	1.3024	0.0213	0.0369	0.0073	0.0096	2.4282	1.6946	3.1358	2.4013			1062577.0	1217311.0	continuous-23112-both_sexes-irnt	continuous-30200-both_sexes-irnt	0.0676	0.2158	0.01	0.0263	-0.0128	0.4813	0.0182	-0.7042
EUR	EUR	0.0114	0.0541	0.0125	0.0036	0.2403	0.1769	1.1445	1.3932	0.0213	0.0674	0.0073	0.021	2.4282	1.7452	3.1358	3.0218			1062577.0	1217311.0	continuous-23112-both_sexes-irnt	continuous-30210-both_sexes-irnt	0.0676	0.1945	0.01	0.0334	0.0555	0.0019	0.0178	3.1095
EUR	EUR	0.0734	0.3917	0.0124	0.0035	0.2403	0.1596	1.1445	1.4037	0.0213	0.0756	0.0073	0.0163	2.4282	1.8485	3.1359	2.8546			1062577.0	1217311.0	continuous-23112-both_sexes-irnt	continuous-30240-both_sexes-irnt	0.0676	0.2177	0.01	0.0408	0.3748	8.8254e-45	0.0267	14.0404
EUR	EUR	0.0769	0.4302	0.0125	0.0036	0.2403	0.1629	1.1445	1.4147	0.0213	0.0735	0.0073	0.016	2.4282	1.9013	3.1359	2.8952			1062577.0	1217311.0	continuous-23112-both_sexes-irnt	continuous-30250-both_sexes-irnt	0.0676	0.2188	0.01	0.0388	0.3887	3.2969e-48	0.0266	14.5891
EUR	EUR	0.0017	-0.0681	0.0113	0.0037	0.2403	0.1644	1.1444	1.403	0.0213	0.078	0.0073	0.017	2.4282	1.6259	3.1359	2.8376			1062577.0	1217311.0	continuous-23112-both_sexes-irnt	continuous-30260-both_sexes-irnt	0.0676	0.2193	0.01	0.0425	0.0085	0.6519	0.0189	0.4512
EUR	EUR	-0.0176	-0.1713	0.0119	0.0036	0.2403	0.1657	1.1444	1.4617	0.0213	0.0746	0.0073	0.0158	2.4282	1.7648	3.1359	2.882			1062577.0	1217311.0	continuous-23112-both_sexes-irnt	continuous-30270-both_sexes-irnt	0.0676	0.2453	0.01	0.0397	-0.0884	7.0928e-07	0.0178	-4.9588
EUR	EUR	0.065	0.3271	0.0111	0.0031	0.2403	0.1125	1.1445	1.2937	0.0213	0.0542	0.0073	0.011	2.4282	1.6145	3.1358	2.2799			1062577.0	1217311.0	continuous-23112-both_sexes-irnt	continuous-30280-both_sexes-irnt	0.0676	0.2295	0.01	0.0423	0.3953	3.8623e-64	0.0234	16.909
EUR	EUR	0.0826	0.4356	0.0128	0.0036	0.2403	0.1716	1.1445	1.4404	0.0214	0.0837	0.0073	0.0165	2.4282	1.9218	3.1358	3.0039			1062577.0	1217311.0	continuous-23112-both_sexes-irnt	continuous-30290-both_sexes-irnt	0.0676	0.2198	0.01	0.0417	0.4069	1.0525e-57	0.0254	16.0121
EUR	EUR	0.0856	0.466	0.0128	0.0037	0.2404	0.1729	1.1444	1.4452	0.0212	0.0828	0.0073	0.0164	2.4282	1.9507	3.1356	3.0209			1062577.0	1217311.0	continuous-23112-both_sexes-irnt	continuous-30300-both_sexes-irnt	0.0676	0.2203	0.0099	0.041	0.4198	8.4984e-59	0.026	16.1679
EUR	EUR	0.047	0.2363	0.0101	0.0031	0.2403	0.0625	1.1445	1.069	0.0213	0.0106	0.0073	0.0029	2.4282	1.4709	3.1358	1.5845			1062577.0	1217311.0	continuous-23112-both_sexes-irnt	continuous-30510-both_sexes-irnt	0.0676	0.1181	0.01	0.0181	0.3839	1.2646e-70	0.0216	17.7674
EUR	EUR	0.0231	0.1189	0.0093	0.0029	0.2403	0.0433	1.1445	1.023	0.0213	0.0102	0.0073	0.0023	2.4282	1.3238	3.1358	1.3848			1062577.0	1217311.0	continuous-23112-both_sexes-irnt	continuous-30520-both_sexes-irnt	0.0676	0.0598	0.01	0.0266	0.2266	1.1183e-17	0.0265	8.5611
EUR	EUR	0.0471	0.2233	0.0101	0.0032	0.2403	0.07	1.1445	1.0601	0.0213	0.0106	0.0073	0.0031	2.4282	1.5071	3.1358	1.6433			1062577.0	1217311.0	continuous-23112-both_sexes-irnt	continuous-30530-both_sexes-irnt	0.0676	0.0934	0.01	0.0164	0.3632	2.724e-62	0.0218	16.6563
EUR	EUR	-0.0358	-0.1568	0.0122	0.0039	0.2403	0.2114	1.1445	1.1645	0.0213	0.0238	0.0073	0.0091	2.4282	2.1199	3.1358	2.8357			1062577.0	1217311.0	continuous-23112-both_sexes-irnt	continuous-3062-both_sexes-irnt	0.0676	0.0896	0.01	0.0129	-0.1588	1.4234e-19	0.0175	-9.0505
EUR	EUR	-0.0267	-0.0984	0.012	0.0038	0.2403	0.1917	1.1445	1.1329	0.0213	0.0196	0.0073	0.0076	2.4282	2.0344	3.1358	2.6456			1062577.0	1217311.0	continuous-23112-both_sexes-irnt	continuous-3063-both_sexes-irnt	0.0676	0.0808	0.01	0.0119	-0.1244	7.1949e-12	0.0182	-6.8537
EUR	EUR	-0.0031	0.0061	0.0107	0.0032	0.2403	0.1023	1.1445	1.0876	0.0213	0.0145	0.0073	0.005	2.4282	1.6334	3.1358	1.9087			1062577.0	1217311.0	continuous-23112-both_sexes-irnt	continuous-3064-both_sexes-irnt	0.0676	0.0964	0.01	0.0159	-0.0199	0.3304	0.0205	-0.9733
EUR	EUR	0.1512	0.493	0.0149	0.0061	0.2403	0.2909	1.1445	1.3257	0.0213	0.0278	0.0073	0.0169	2.4282	2.0344	3.1358	2.7326			1062577.0	1217311.0	continuous-23112-both_sexes-irnt	continuous-3143-both_sexes-irnt	0.0676	0.188	0.01	0.0161	0.5719	7.6252e-214	0.0183	31.2107
EUR	EUR	0.0425	0.1397	0.0124	0.0051	0.2403	0.2631	1.1445	1.2548	0.0213	0.0458	0.0073	0.0274	2.4282	1.7024	3.1358	2.6373			1062577.0	1217311.0	continuous-23112-both_sexes-irnt	continuous-3144-both_sexes-irnt	0.0676	0.1556	0.01	0.028	0.1692	1.6377e-20	0.0182	9.2836
EUR	EUR	0.0225	0.0796	0.012	0.0049	0.2403	0.2912	1.1445	1.3336	0.0213	0.0476	0.0073	0.0286	2.4282	1.7806	3.1358	2.8277			1062577.0	1217311.0	continuous-23112-both_sexes-irnt	continuous-3147-both_sexes-irnt	0.0676	0.1826	0.01	0.026	0.085	2.1269e-06	0.0179	4.741
EUR	EUR	0.0226	0.079	0.0118	0.0049	0.2403	0.2873	1.1445	1.3066	0.0213	0.0467	0.0073	0.0282	2.4282	1.7491	3.1358	2.7783			1062577.0	1217311.0	continuous-23112-both_sexes-irnt	continuous-3148-both_sexes-irnt	0.0676	0.1724	0.01	0.0263	0.0862	1.2332e-06	0.0178	4.8502
EUR	EUR	-0.0108	-0.0323	0.0086	0.0024	0.2403	0.054	1.1445	1.0394	0.0213	0.0119	0.0073	0.0028	2.4282	1.4034	3.1358	1.4946			1062577.0	1217311.0	continuous-23112-both_sexes-irnt	continuous-399-both_sexes-irnt	0.0676	0.0797	0.01	0.024	-0.0947	2.5499e-06	0.0201	-4.7041
EUR	EUR	-0.0205	-0.0819	0.0089	0.0027	0.2403	0.0805	1.1445	1.1051	0.0213	0.0124	0.0073	0.0034	2.4282	1.607	3.1358	1.7784			1062577.0	1217311.0	continuous-23112-both_sexes-irnt	continuous-400-both_sexes-irnt	0.0676	0.135	0.01	0.016	-0.1475	1.0756e-15	0.0184	-8.0179
EUR	EUR	-0.0023	0.0161	0.0091	0.0027	0.2403	0.0802	1.1445	1.1064	0.0213	0.0123	0.0073	0.003	2.4282	1.6221	3.1358	1.7882			1062577.0	1217311.0	continuous-23112-both_sexes-irnt	continuous-404-both_sexes-irnt	0.0676	0.135	0.01	0.0156	-0.0169	0.382	0.0193	-0.8743
EUR	EUR	0.0502	0.303	0.0121	0.0038	0.2403	0.1275	1.1445	1.2136	0.0213	0.0205	0.0073	0.0057	2.4282	1.8364	3.1358	2.2821			1062577.0	1217311.0	continuous-23112-both_sexes-irnt	continuous-4079-both_sexes-irnt	0.0676	0.1666	0.01	0.016	0.2867	2.9631e-52	0.0188	15.2116
EUR	EUR	0.0301	0.1955	0.0116	0.0036	0.2403	0.1349	1.1445	1.2273	0.0213	0.0202	0.0073	0.0057	2.4282	1.8728	3.1358	2.3555			1062577.0	1217311.0	continuous-23112-both_sexes-irnt	continuous-4080-both_sexes-irnt	0.0676	0.1677	0.01	0.0149	0.167	1.529e-18	0.019	8.7875
EUR	EUR	0.0421	0.1099	0.0104	0.0056	0.2403	0.2706	1.1445	1.1234	0.0213	0.0302	0.0073	0.0337	2.4282	1.4387	3.1358	1.8847			1062577.0	1217311.0	continuous-23112-both_sexes-irnt	continuous-4101-both_sexes-irnt	0.0676	0.1395	0.01	0.0341	0.1651	1.0659e-15	0.0206	8.019
EUR	EUR	0.0238	0.0648	0.01	0.0054	0.2403	0.2859	1.1445	1.1486	0.0213	0.0281	0.0073	0.03	2.4282	1.4709	3.1358	1.9457			1062577.0	1217311.0	continuous-23112-both_sexes-irnt	continuous-4104-both_sexes-irnt	0.0676	0.1571	0.01	0.0297	0.0907	3.8426e-06	0.0196	4.6197
EUR	EUR	0.0242	0.0662	0.01	0.0054	0.2403	0.2881	1.1445	1.1477	0.0213	0.0283	0.0073	0.0302	2.4282	1.4709	3.1358	1.951			1062577.0	1217311.0	continuous-23112-both_sexes-irnt	continuous-4105-both_sexes-irnt	0.0676	0.1553	0.01	0.0298	0.0919	2.8224e-06	0.0196	4.6833
EUR	EUR	0.0238	0.0648	0.01	0.0054	0.2403	0.2859	1.1445	1.1486	0.0213	0.0281	0.0073	0.03	2.4282	1.4709	3.1358	1.9457			1062577.0	1217311.0	continuous-23112-both_sexes-irnt	continuous-4106-both_sexes-irnt	0.0676	0.1571	0.01	0.0297	0.0907	3.8467e-06	0.0196	4.6195
EUR	EUR	0.1513	0.3484	0.0116	0.0061	0.2403	0.2877	1.1445	1.1623	0.0213	0.0154	0.0073	0.0162	2.4282	1.6145	3.1358	1.9215			1062577.0	1217311.0	continuous-23112-both_sexes-irnt	continuous-4119-both_sexes-irnt	0.0676	0.1762	0.01	0.0167	0.5753	3.1894e-201	0.019	30.2662
EUR	EUR	0.0239	0.057	0.0102	0.0055	0.2403	0.2918	1.1445	1.1552	0.0213	0.0294	0.0073	0.0315	2.4282	1.4781	3.1358	1.9798			1062577.0	1217311.0	continuous-23112-both_sexes-irnt	continuous-4123-both_sexes-irnt	0.0676	0.1584	0.01	0.03	0.0903	5.9733e-06	0.0199	4.5273
EUR	EUR	0.0469	0.0926	0.0075	0.0026	0.2403	0.0386	1.1445	1.0187	0.0213	0.0083	0.0073	0.0025	2.4282	1.207	3.1358	1.2332			1062577.0	1217311.0	continuous-23112-both_sexes-irnt	continuous-41235-both_sexes	0.0676	0.0801	0.01	0.0358	0.4874	4.87e-90	0.0242	20.1206
EUR	EUR	0.024	0.0581	0.0101	0.0055	0.2403	0.2881	1.1445	1.1334	0.0213	0.0291	0.0073	0.0312	2.4282	1.453	3.1358	1.9484			1062577.0	1217311.0	continuous-23112-both_sexes-irnt	continuous-4124-both_sexes-irnt	0.0676	0.1407	0.01	0.0306	0.0911	4.9498e-06	0.02	4.5669
EUR	EUR	0.0239	0.057	0.0102	0.0055	0.2403	0.2918	1.1445	1.1552	0.0213	0.0294	0.0073	0.0315	2.4282	1.4781	3.1358	1.9798			1062577.0	1217311.0	continuous-23112-both_sexes-irnt	continuous-4125-both_sexes-irnt	0.0676	0.1584	0.01	0.03	0.0903	5.971e-06	0.0199	4.5274
EUR	EUR	0.0214	0.0963	0.008	0.0041	0.2403	0.1218	1.1445	1.0654	0.0213	0.0163	0.0073	0.013	2.4282	1.2664	3.1358	1.407			1062577.0	1217311.0	continuous-23112-both_sexes-irnt	continuous-4194-both_sexes-irnt	0.0676	0.1606	0.01	0.0401	0.1254	3.4866e-07	0.0246	5.095
EUR	EUR	0.0008	-0.0018	0.0086	0.0033	0.2403	0.0464	1.1445	1.0341	0.0213	0.0081	0.0073	0.005	2.4282	1.1459	3.1358	1.1652			1062577.0	1217311.0	continuous-23112-both_sexes-irnt	continuous-4195-both_sexes-irnt	0.0676	0.2067	0.01	0.0491	0.0076	0.8079	0.0312	0.2432
EUR	EUR	0.0012	0.0095	0.0063	0.0026	0.2403	0.0214	1.1445	1.037	0.0213	0.0073	0.0073	0.0036	2.4282	1.0926	3.1358	1.0955			1062577.0	1217311.0	continuous-23112-both_sexes-irnt	continuous-4241-both_sexes-irnt	0.0676	0.3874	0.01	0.0767	0.0171	0.6441	0.0371	0.462
EUR	EUR	-0.0032	0.0205	0.0103	0.0031	0.2403	0.1195	1.1445	1.1217	0.0213	0.0171	0.0073	0.0045	2.4282	1.8324	3.1358	2.1466			1062577.0	1217311.0	continuous-23112-both_sexes-irnt	continuous-46-both_sexes-irnt	0.0676	0.1061	0.01	0.0149	-0.0189	0.2976	0.0181	-1.0416
EUR	EUR	-0.0025	0.025	0.0103	0.0031	0.2403	0.1188	1.1445	1.1293	0.0213	0.0166	0.0073	0.0046	2.4282	1.8284	3.1358	2.1441			1062577.0	1217311.0	continuous-23112-both_sexes-irnt	continuous-47-both_sexes-irnt	0.0676	0.113	0.01	0.0145	-0.0148	0.4172	0.0183	-0.8113
EUR	EUR	0.2132	0.9654	0.0197	0.0067	0.2403	0.2087	1.1445	1.1149	0.0213	0.0206	0.0073	0.0066	2.4282	2.2737	3.1358	2.8545			1062577.0	1217311.0	continuous-23112-both_sexes-irnt	continuous-48-both_sexes-irnt	0.0676	0.0619	0.01	0.0111	0.952	0.0	0.0029	327.9537
EUR	EUR	0.0088	0.0295	0.0077	0.0032	0.2403	0.0331	1.1445	1.0238	0.0213	0.0075	0.0073	0.0042	2.4282	1.1144	3.1358	1.1152			1062577.0	1217311.0	continuous-23112-both_sexes-irnt	continuous-4836-both_sexes	0.0676	0.2064	0.01	0.0648	0.0987	0.0048	0.035	2.8199
EUR	EUR	0.2062	0.9746	0.0205	0.007	0.2403	0.2173	1.1445	1.3373	0.0213	0.0258	0.0073	0.0081	2.4282	2.4421	3.1358	3.1652			1062577.0	1217311.0	continuous-23112-both_sexes-irnt	continuous-49-both_sexes-irnt	0.0676	0.1558	0.01	0.0119	0.9025	0.0	0.0043	209.8103
EUR	EUR	0.0311	0.0995	0.0181	0.0058	0.2403	0.5245	1.1446	1.9723	0.0213	0.0902	0.0073	0.0269	2.4282	3.315	3.1355	6.5727			1062577.0	1217311.0	continuous-23112-both_sexes-irnt	continuous-50-both_sexes-irnt	0.0677	0.1745	0.01	0.0162	0.0877	1.7997e-08	0.0156	5.6302
EUR	EUR	-0.0061	0.0014	0.0105	0.0062	0.2403	0.314	1.1445	1.191	0.0213	0.0428	0.0073	0.0327	2.4282	1.4281	3.1358	1.7409			1062577.0	1217311.0	continuous-23112-both_sexes-irnt	continuous-5096-both_sexes-irnt	0.0676	0.2578	0.01	0.0577	-0.022	0.3363	0.0229	-0.9614
EUR	EUR	-0.0089	0.0083	0.0105	0.0066	0.2403	0.3311	1.1445	1.1743	0.0213	0.0342	0.0073	0.0313	2.4282	1.4069	3.1358	1.6758			1062577.0	1217311.0	continuous-23112-both_sexes-irnt	continuous-5097-both_sexes-irnt	0.0676	0.2578	0.01	0.0506	-0.0315	0.1846	0.0237	-1.3267
EUR	EUR	-0.0069	0.0044	0.0104	0.0062	0.2404	0.3198	1.1441	1.2031	0.0213	0.0438	0.0072	0.0328	2.4282	1.4494	3.1365	1.7632			1062577.0	1217311.0	continuous-23112-both_sexes-irnt	continuous-5099-both_sexes-irnt	0.0675	0.2661	0.01	0.0574	-0.0248	0.2756	0.0227	-1.0902
EUR	EUR	0.0334	0.1393	0.0135	0.0041	0.2403	0.2492	1.1445	1.4724	0.0213	0.0485	0.0073	0.015	2.4282	2.3006	3.1358	3.6718			1062577.0	1217311.0	continuous-23112-both_sexes-irnt	continuous-51-both_sexes-irnt	0.0676	0.1768	0.01	0.0181	0.1364	1.0066e-18	0.0154	8.8344
EUR	EUR	-0.0072	0.013	0.0101	0.0059	0.2403	0.3007	1.1445	1.2083	0.0213	0.0432	0.0073	0.0314	2.4282	1.4281	3.1358	1.7291			1062577.0	1217311.0	continuous-23112-both_sexes-irnt	continuous-5132-both_sexes-irnt	0.0676	0.2856	0.01	0.0592	-0.0266	0.232	0.0223	-1.1952
EUR	EUR	-0.0062	0.0119	0.0103	0.0065	0.2403	0.3219	1.1445	1.18	0.0213	0.0341	0.0073	0.0305	2.4282	1.3894	3.1358	1.6656			1062577.0	1217311.0	continuous-23112-both_sexes-irnt	continuous-5134-both_sexes-irnt	0.0676	0.2705	0.01	0.0513	-0.0224	0.3433	0.0237	-0.9477
EUR	EUR	-0.007	0.0099	0.0099	0.0058	0.2403	0.293	1.1445	1.1941	0.0213	0.0416	0.0073	0.0305	2.4282	1.4034	3.1358	1.7007			1062577.0	1217311.0	continuous-23112-both_sexes-irnt	continuous-5135-both_sexes-irnt	0.0676	0.277	0.01	0.0594	-0.0263	0.2344	0.0221	-1.1892
EUR	EUR	0.0005	0.022	0.0081	0.0022	0.2403	0.0282	1.1445	1.027	0.0213	0.0087	0.0073	0.002	2.4282	1.2201	3.1358	1.2619			1062577.0	1217311.0	continuous-23112-both_sexes-irnt	continuous-699-both_sexes-irnt	0.0676	0.1032	0.01	0.0332	0.0064	0.8121	0.0268	0.2378
EUR	EUR	-0.0079	-0.0195	0.008	0.002	0.2403	0.0116	1.1445	1.0371	0.0213	0.0071	0.0073	0.0015	2.4282	1.127	3.1358	1.135			1062577.0	1217311.0	continuous-23112-both_sexes-irnt	continuous-709-both_sexes	0.0676	0.275	0.01	0.0523	-0.15	4.2929e-05	0.0367	-4.0911
EUR	EUR	-0.0059	-0.0129	0.0083	0.0022	0.2403	0.03	1.1445	1.0583	0.0213	0.008	0.0073	0.0018	2.4282	1.2697	3.1358	1.3061			1062577.0	1217311.0	continuous-23112-both_sexes-irnt	continuous-728-both_sexes	0.0676	0.1906	0.01	0.026	-0.0695	0.0065	0.0255	-2.7217
EUR	EUR	-0.0469	-0.1165	0.0094	0.003	0.2403	0.0836	1.1445	1.1621	0.0213	0.0127	0.0073	0.004	2.4282	1.6259	3.1358	1.7792			1062577.0	1217311.0	continuous-23112-both_sexes-irnt	continuous-738-both_sexes	0.0676	0.208	0.01	0.0163	-0.331	9.5735e-69	0.0189	-17.5229
EUR	EUR	0.0225	0.0796	0.012	0.0049	0.2403	0.2912	1.1445	1.3337	0.0213	0.0476	0.0073	0.0286	2.4282	1.7806	3.1358	2.8277			1062577.0	1217311.0	continuous-23112-both_sexes-irnt	continuous-78-both_sexes-irnt	0.0676	0.1826	0.01	0.026	0.085	2.1291e-06	0.0179	4.7408
EUR	EUR	-0.0064	-0.1172	0.0079	0.0022	0.2403	0.04	1.1445	1.0392	0.0213	0.0085	0.0073	0.0021	2.4282	1.3135	3.1358	1.3708			1062577.0	1217311.0	continuous-23112-both_sexes-irnt	continuous-864-both_sexes	0.0676	0.1057	0.01	0.0229	-0.0653	0.0034	0.0223	-2.9273
EUR	EUR	-0.0891	-0.3417	0.0108	0.0033	0.2403	0.0804	1.1445	1.0619	0.0213	0.0108	0.0073	0.003	2.4282	1.5771	3.1358	1.739			1062577.0	1217311.0	continuous-23112-both_sexes-irnt	continuous-924-both_sexes	0.0676	0.0837	0.01	0.0146	-0.6409	0.0	0.0129	-49.7251
EUR	EUR	-0.0358	-0.1465	0.0087	0.0023	0.2403	0.0338	1.1445	1.062	0.0213	0.0085	0.0073	0.0021	2.4282	1.2966	3.1358	1.3504			1062577.0	1217311.0	continuous-23112-both_sexes-irnt	continuous-943-both_sexes	0.0676	0.1768	0.01	0.0243	-0.3967	5.086e-75	0.0216	-18.3265
EUR	EUR	-0.0444	-0.198	0.0116	0.0039	0.2403	0.1373	1.1445	1.443	0.0213	0.0565	0.0073	0.0112	2.4282	1.7413	3.1358	2.5138			1062577.0	1217311.0	continuous-23112-both_sexes-irnt	continuous-AG-both_sexes-irnt	0.0676	0.2927	0.01	0.0373	-0.2443	2.2422e-26	0.023	-10.6266
EUR	EUR	0.0658	0.3633	0.0135	0.0044	0.2403	0.1786	1.1445	1.312	0.0213	0.0276	0.0073	0.0078	2.4282	2.1026	3.1358	2.8151			1062577.0	1217311.0	continuous-23112-both_sexes-irnt	continuous-DBP-both_sexes-auto_medadj_irnt	0.0676	0.1719	0.01	0.0152	0.3177	2.7333e-69	0.0181	17.5941
EUR	EUR	0.0648	0.3594	0.0134	0.0044	0.2403	0.1764	1.1445	1.3091	0.0213	0.0275	0.0073	0.0077	2.4282	2.0855	3.1358	2.793			1062577.0	1217311.0	continuous-23112-both_sexes-irnt	continuous-DBP-both_sexes-auto_medadj_raw	0.0676	0.1724	0.01	0.0153	0.3149	2.78e-67	0.0182	17.3303
EUR	EUR	0.0502	0.3114	0.0124	0.0038	0.2403	0.1285	1.1445	1.2376	0.0213	0.0214	0.0073	0.0057	2.4282	1.9013	3.1358	2.3794			1062577.0	1217311.0	continuous-23112-both_sexes-irnt	continuous-DBP-both_sexes-combined_irnt	0.0676	0.1722	0.01	0.0155	0.2858	3.9615e-52	0.0188	15.1926
EUR	EUR	0.0657	0.3727	0.0139	0.0044	0.2403	0.179	1.1445	1.3297	0.0213	0.0288	0.0073	0.0077	2.4282	2.1633	3.1358	2.9252			1062577.0	1217311.0	continuous-23112-both_sexes-irnt	continuous-DBP-both_sexes-combined_medadj_irnt	0.0676	0.1712	0.01	0.0149	0.3166	2.6977e-69	0.018	17.5948
EUR	EUR	0.0648	0.3686	0.0138	0.0044	0.2403	0.1771	1.1445	1.3255	0.0213	0.0286	0.0073	0.0077	2.4282	2.1502	3.1358	2.9029			1062577.0	1217311.0	continuous-23112-both_sexes-irnt	continuous-DBP-both_sexes-combined_medadj_raw	0.0676	0.171	0.01	0.015	0.314	2.7379e-67	0.0181	17.3312
EUR	EUR	0.0496	0.3088	0.0123	0.0038	0.2403	0.127	1.1445	1.234	0.0213	0.0213	0.0073	0.0056	2.4282	1.8891	3.1358	2.361			1062577.0	1217311.0	continuous-23112-both_sexes-irnt	continuous-DBP-both_sexes-combined_raw	0.0676	0.1719	0.01	0.0156	0.284	6.4668e-51	0.0189	15.0084
EUR	EUR	0.0123	0.1675	0.0133	0.0044	0.2403	0.1424	1.1443	1.4106	0.0213	0.1012	0.0073	0.0199	2.4282	1.6601	3.1354	2.6361			1062577.0	1217311.0	continuous-23112-both_sexes-irnt	continuous-LDLC-both_sexes-medadj_irnt	0.0676	0.251	0.01	0.0618	0.0665	0.0149	0.0273	2.434
EUR	EUR	0.0126	0.1638	0.0134	0.0044	0.2403	0.1367	1.1442	1.4144	0.0213	0.1173	0.0073	0.0204	2.4282	1.6448	3.1354	2.5953			1062577.0	1217311.0	continuous-23112-both_sexes-irnt	continuous-LDLC-both_sexes-medadj_raw	0.0675	0.2598	0.01	0.0735	0.0694	0.0137	0.0281	2.4648
EUR	EUR	0.0438	0.2704	0.0121	0.0038	0.2403	0.1255	1.1445	1.2134	0.0213	0.019	0.0073	0.0057	2.4282	1.8204	3.1358	2.2723			1062577.0	1217311.0	continuous-23112-both_sexes-irnt	continuous-MAP-both_sexes-auto_irnt	0.0676	0.1677	0.01	0.0149	0.2521	4.0127e-38	0.0195	12.9088
EUR	EUR	0.0593	0.3317	0.0135	0.0044	0.2403	0.1804	1.1445	1.3156	0.0213	0.0271	0.0073	0.008	2.4282	2.1026	3.1358	2.8367			1062577.0	1217311.0	continuous-23112-both_sexes-irnt	continuous-MAP-both_sexes-auto_medadj_irnt	0.0676	0.1718	0.01	0.0147	0.2846	2.224e-54	0.0183	15.5285
EUR	EUR	0.0578	0.3234	0.0133	0.0043	0.2403	0.177	1.1445	1.3114	0.0213	0.0269	0.0073	0.0079	2.4282	2.0769	3.1358	2.8034			1062577.0	1217311.0	continuous-23112-both_sexes-irnt	continuous-MAP-both_sexes-auto_medadj_raw	0.0676	0.1727	0.01	0.0149	0.2803	1.1019e-51	0.0185	15.1254
EUR	EUR	0.0423	0.2631	0.0119	0.0038	0.2403	0.122	1.1445	1.207	0.0213	0.0186	0.0073	0.0056	2.4282	1.8005	3.1358	2.2354			1062577.0	1217311.0	continuous-23112-both_sexes-irnt	continuous-MAP-both_sexes-auto_raw	0.0676	0.1675	0.01	0.0151	0.2473	7.7836e-36	0.0198	12.4967
EUR	EUR	0.0439	0.2753	0.0123	0.0038	0.2403	0.1255	1.1445	1.2216	0.0213	0.02	0.0073	0.0056	2.4282	1.8687	3.1358	2.3436			1062577.0	1217311.0	continuous-23112-both_sexes-irnt	continuous-MAP-both_sexes-combined_irnt	0.0676	0.1649	0.01	0.0148	0.2528	2.4155e-38	0.0195	12.9479
EUR	EUR	0.0603	0.3437	0.014	0.0044	0.2403	0.1862	1.1445	1.3649	0.0213	0.0293	0.0073	0.0082	2.4282	2.2203	3.1358	3.0253			1062577.0	1217311.0	continuous-23112-both_sexes-irnt	continuous-MAP-both_sexes-combined_medadj_irnt	0.0676	0.1802	0.01	0.0144	0.285	1.4719e-54	0.0183	15.555
EUR	EUR	0.0588	0.335	0.0138	0.0044	0.2403	0.1827	1.1445	1.3592	0.0213	0.029	0.0073	0.0081	2.4282	2.1939	3.1358	2.9887			1062577.0	1217311.0	continuous-23112-both_sexes-irnt	continuous-MAP-both_sexes-combined_medadj_raw	0.0676	0.1806	0.01	0.0146	0.2807	5.6974e-52	0.0185	15.1687
EUR	EUR	0.0425	0.2681	0.0121	0.0038	0.2403	0.1223	1.1445	1.2157	0.0213	0.0196	0.0073	0.0055	2.4282	1.8485	3.1358	2.3079			1062577.0	1217311.0	continuous-23112-both_sexes-irnt	continuous-MAP-both_sexes-combined_raw	0.0676	0.1649	0.01	0.015	0.2481	4.2778e-36	0.0198	12.5442
EUR	EUR	0.0542	0.0838	0.0081	0.0075	0.2403	0.1822	1.1445	1.0169	0.0213	0.0065	0.0073	0.0164	2.4282	1.1364	3.1358	1.1503			1062577.0	1217311.0	continuous-23112-both_sexes-irnt	continuous-MAP-both_sexes-manual_medadj_raw	0.0677	0.1124	0.01	0.043	0.2592	7.9234e-14	0.0347	7.4716
EUR	EUR	0.0374	0.0667	0.0077	0.007	0.2403	0.127	1.1445	1.0158	0.0213	0.0068	0.0073	0.0152	2.4282	1.0988	3.1358	1.1096			1062577.0	1217311.0	continuous-23112-both_sexes-irnt	continuous-MAP-both_sexes-manual_raw	0.0677	0.1444	0.01	0.0621	0.2141	1.0621e-07	0.0403	5.3158
EUR	EUR	0.0598	0.1774	0.0102	0.0028	0.2403	0.0784	1.1445	1.0631	0.0213	0.0108	0.0073	0.0029	2.4282	1.5733	3.1358	1.7198			1062577.0	1217311.0	continuous-23112-both_sexes-irnt	continuous-MCP-both_sexes-irnt	0.0676	0.0877	0.01	0.0151	0.4354	6.7819e-168	0.0158	27.6179
EUR	EUR	0.0349	0.1712	0.012	0.0041	0.2403	0.1375	1.1445	1.466	0.0213	0.0636	0.0073	0.0112	2.4282	1.753	3.1358	2.5477			1062577.0	1217311.0	continuous-23112-both_sexes-irnt	continuous-NAP-both_sexes-irnt	0.0676	0.3011	0.01	0.0411	0.1921	1.2583e-17	0.0225	8.5475
EUR	EUR	-0.0015	0.0125	0.0104	0.0032	0.2403	0.1529	1.1445	1.2321	0.0213	0.0256	0.0073	0.0069	2.4282	1.8606	3.1358	2.474			1062577.0	1217311.0	continuous-23112-both_sexes-irnt	continuous-PP-both_sexes-auto_irnt	0.0676	0.1575	0.01	0.0174	-0.008	0.6298	0.0166	-0.4821
EUR	EUR	0.0074	0.0509	0.0109	0.0033	0.2403	0.1683	1.1445	1.2565	0.0213	0.027	0.0073	0.0072	2.4282	1.9383	3.1358	2.6156			1062577.0	1217311.0	continuous-23112-both_sexes-irnt	continuous-PP-both_sexes-auto_medadj_irnt	0.0676	0.1587	0.01	0.0167	0.0367	0.0263	0.0165	2.2219
EUR	EUR	-0.0007	0.014	0.0102	0.0032	0.2403	0.1486	1.1445	1.2254	0.0213	0.0255	0.0073	0.0068	2.4282	1.8284	3.1358	2.4331			1062577.0	1217311.0	continuous-23112-both_sexes-irnt	continuous-PP-both_sexes-auto_raw	0.0676	0.1573	0.01	0.0178	-0.0037	0.8236	0.0168	-0.223
EUR	EUR	-0.0004	0.0094	0.0102	0.0031	0.2404	0.1516	1.1437	1.2509	0.0212	0.0271	0.0072	0.0069	2.4282	1.8972	3.1362	2.5552			1062577.0	1217311.0	continuous-23112-both_sexes-irnt	continuous-PP-both_sexes-combined_irnt	0.0673	0.1613	0.0099	0.0174	-0.0019	0.9062	0.0161	-0.1179
EUR	EUR	0.0085	0.0497	0.011	0.0033	0.2403	0.1718	1.1445	1.3054	0.0213	0.0291	0.0073	0.0074	2.4282	2.0302	3.1358	2.773			1062577.0	1217311.0	continuous-23112-both_sexes-irnt	continuous-PP-both_sexes-combined_medadj_irnt	0.0676	0.1723	0.01	0.0164	0.042	0.0103	0.0164	2.5665
EUR	EUR	0.0089	0.0478	0.0107	0.0033	0.2403	0.1661	1.1445	1.2963	0.0213	0.0288	0.0073	0.0072	2.4282	1.984	3.1358	2.7182			1062577.0	1217311.0	continuous-23112-both_sexes-irnt	continuous-PP-both_sexes-combined_medadj_raw	0.0676	0.1724	0.01	0.0168	0.0446	0.0072	0.0166	2.6861
EUR	EUR	0.0004	0.011	0.0101	0.0031	0.2403	0.148	1.1445	1.243	0.0213	0.0266	0.0073	0.0067	2.4282	1.8647	3.1358	2.5166			1062577.0	1217311.0	continuous-23112-both_sexes-irnt	continuous-PP-both_sexes-combined_raw	0.0676	0.1602	0.01	0.0175	0.0019	0.9107	0.0167	0.1121
EUR	EUR	0.0067	0.0008	0.0075	0.006	0.2403	0.1341	1.1445	1.0304	0.0213	0.0076	0.0073	0.0168	2.4282	1.1207	3.1358	1.1284			1062577.0	1217311.0	continuous-23112-both_sexes-irnt	continuous-PP-both_sexes-manual_raw	0.0677	0.2368	0.01	0.0592	0.0376	0.2577	0.0332	1.1319
EUR	EUR	0.0448	0.2555	0.0128	0.0041	0.2403	0.1809	1.1445	1.3123	0.0213	0.0269	0.0073	0.0076	2.4282	2.094	3.1358	2.8211			1062577.0	1217311.0	continuous-23112-both_sexes-irnt	continuous-SBP-both_sexes-auto_medadj_irnt	0.0676	0.1715	0.01	0.0147	0.2149	8.6546e-33	0.018	11.9261
EUR	EUR	0.0425	0.2406	0.0126	0.004	0.2403	0.1744	1.1445	1.3042	0.0213	0.0264	0.0073	0.0074	2.4282	2.0556	3.1358	2.7591			1062577.0	1217311.0	continuous-23112-both_sexes-irnt	continuous-SBP-both_sexes-auto_medadj_raw	0.0676	0.1729	0.01	0.015	0.2076	6.1605e-30	0.0183	11.3662
EUR	EUR	0.0307	0.198	0.0117	0.0036	0.2403	0.1356	1.1445	1.2423	0.0213	0.0213	0.0073	0.0057	2.4282	1.93	3.1358	2.4429			1062577.0	1217311.0	continuous-23112-both_sexes-irnt	continuous-SBP-both_sexes-combined_irnt	0.0676	0.1679	0.01	0.0148	0.1703	2.8367e-19	0.019	8.9749
EUR	EUR	0.046	0.2634	0.0132	0.0042	0.2403	0.1867	1.1445	1.3621	0.0213	0.0291	0.0073	0.0078	2.4282	2.2159	3.1358	3.0088			1062577.0	1217311.0	continuous-23112-both_sexes-irnt	continuous-SBP-both_sexes-combined_medadj_irnt	0.0676	0.1803	0.01	0.0145	0.2173	1.7523e-33	0.018	12.0584
EUR	EUR	0.0437	0.2481	0.013	0.0041	0.2403	0.18	1.1445	1.352	0.0213	0.0285	0.0073	0.0076	2.4282	2.1764	3.1358	2.9397			1062577.0	1217311.0	continuous-23112-both_sexes-irnt	continuous-SBP-both_sexes-combined_medadj_raw	0.0676	0.1815	0.01	0.0147	0.2103	1.168e-30	0.0183	11.5105
EUR	EUR	0.0284	0.1838	0.0115	0.0036	0.2403	0.1298	1.1445	1.2321	0.0213	0.0206	0.0073	0.0055	2.4282	1.8891	3.1358	2.3798			1062577.0	1217311.0	continuous-23112-both_sexes-irnt	continuous-SBP-both_sexes-combined_raw	0.0676	0.1682	0.01	0.0149	0.1606	9.2341e-17	0.0193	8.3142
EUR	EUR	0.0434	0.0621	0.008	0.007	0.2403	0.1767	1.1445	1.0193	0.0213	0.0068	0.0073	0.0167	2.4282	1.1333	3.1358	1.1484			1062577.0	1217311.0	continuous-23112-both_sexes-irnt	continuous-SBP-both_sexes-manual_medadj_raw	0.0677	0.1303	0.01	0.046	0.2105	3.8018e-10	0.0336	6.262
EUR	EUR	0.0383	0.0931	0.0103	0.0032	0.2403	0.1026	1.1445	1.0671	0.0213	0.0126	0.0073	0.0039	2.4282	1.6908	3.1358	1.9451			1062577.0	1217311.0	continuous-23112-both_sexes-irnt	continuous-Smoking-both_sexes-Ever_Never	0.0676	0.071	0.01	0.0133	0.2436	4.1564e-43	0.0177	13.7647
EUR	EUR	-0.0141	-0.074	0.0121	0.0038	0.2403	0.1823	1.1445	1.3367	0.0213	0.0551	0.0073	0.0144	2.4282	1.9218	3.1358	2.9821			1062577.0	1217311.0	continuous-23112-both_sexes-irnt	continuous-eGFR-both_sexes-irnt	0.0676	0.1699	0.01	0.0278	-0.0673	0.0002	0.0182	-3.7054
EUR	EUR	-0.053	-0.2322	0.013	0.0042	0.2403	0.2156	1.1444	1.4561	0.0214	0.0674	0.0073	0.0169	2.4282	2.1112	3.1359	3.3562			1062577.0	1217311.0	continuous-23112-both_sexes-irnt	continuous-eGFRcreacys-both_sexes-irnt	0.0676	0.1936	0.01	0.0286	-0.2328	1.3176e-36	0.0184	-12.6371
EUR	EUR	-0.0879	-0.3439	0.0123	0.0041	0.2403	0.2155	1.1444	1.212	0.0214	0.044	0.0073	0.0215	2.4282	2.0812	3.1359	3.0164			1062577.0	1217311.0	continuous-23112-both_sexes-irnt	continuous-eGFRcys-both_sexes-irnt	0.0676	0.1051	0.01	0.0218	-0.3862	5.703e-69	0.022	-17.5524
EUR	EUR	0.1244	0.5812	0.015	0.0046	0.2403	0.1565	1.1445	1.1392	0.0213	0.0214	0.0073	0.0055	2.4282	2.0133	3.1358	2.4494			1062577.0	1217311.0	continuous-23112-both_sexes-irnt	continuous-whr-both_sexes-irnt	0.0676	0.096	0.01	0.0148	0.6414	2.5611e-254	0.0188	34.0635
EUR	EUR	0.0606	0.2138	0.01	0.0027	0.2403	0.0398	1.1445	1.0591	0.0213	0.0111	0.0073	0.0024	2.4282	1.2899	3.1358	1.3995			1062577.0	1217311.0	continuous-23112-both_sexes-irnt	icd10-E11-both_sexes	0.0676	0.148	0.01	0.0278	0.6198	4.3077e-111	0.0277	22.396
EUR	EUR	0.0758	0.2947	0.0101	0.003	0.2403	0.0289	1.1445	1.0126	0.0213	0.0084	0.0073	0.0018	2.4282	1.2267	3.1358	1.2648			1062577.0	1217311.0	continuous-23112-both_sexes-irnt	icd10-E66-both_sexes	0.0676	0.0474	0.01	0.0316	0.9092	0.0	0.0194	46.7705
EUR	EUR	0.0387	0.1162	0.0092	0.0023	0.2403	0.0329	1.1445	1.0273	0.0213	0.0125	0.0073	0.0025	2.4282	1.2398	3.1358	1.3082			1062577.0	1217311.0	continuous-23112-both_sexes-irnt	icd10-E78-both_sexes	0.0676	0.0887	0.01	0.0405	0.4354	1.5989e-53	0.0283	15.4015
EUR	EUR	0.0294	0.0211	0.0074	0.0018	0.2403	0.0189	1.1445	1.0086	0.0213	0.0072	0.0073	0.0015	2.4282	1.1491	3.1358	1.1729			1062577.0	1217311.0	continuous-23112-both_sexes-irnt	icd10-F17-both_sexes	0.0676	0.0497	0.01	0.0417	0.4351	6.13e-58	0.0271	16.0457
EUR	EUR	0.0196	0.0658	0.0076	0.0018	0.2403	0.016	1.1445	0.9938	0.0213	0.0068	0.0073	0.0014	2.4282	1.1175	3.1358	1.1278		Ratio < 0, possibly indicating GC correction	1062577.0	1217311.0	continuous-23112-both_sexes-irnt	icd10-F32-both_sexes	0.0676		0.01		0.315	2.7437e-30	0.0275	11.4366
EUR	EUR	0.0275	0.1203	0.0078	0.0019	0.2403	0.0102	1.1445	1.0009	0.0213	0.0071	0.0073	0.0013	2.4282	1.0772	3.1358	1.0882			1062577.0	1217311.0	continuous-23112-both_sexes-irnt	icd10-G47-both_sexes	0.0676	0.0097	0.01	0.0804	0.5557	2.3273e-39	0.0423	13.1263
EUR	EUR	0.0322	0.0899	0.0083	0.0022	0.2403	0.0258	1.1445	1.0247	0.0213	0.008	0.0073	0.0019	2.4282	1.2038	3.1358	1.2418			1062577.0	1217311.0	continuous-23112-both_sexes-irnt	icd10-I20-both_sexes	0.0676	0.102	0.01	0.033	0.4086	3.4437e-45	0.029	14.1069
EUR	EUR	0.0339	0.0896	0.0086	0.0023	0.2404	0.0357	1.1443	1.0192	0.0212	0.0102	0.0073	0.0026	2.4282	1.2398	3.1361	1.3243			1062577.0	1217311.0	continuous-23112-both_sexes-irnt	icd10-I25-both_sexes	0.0675	0.0591	0.0099	0.0315	0.3657	1.1781e-43	0.0264	13.8555
EUR	EUR	0.0116	0.0117	0.0081	0.002	0.2403	0.0219	1.1445	1.0334	0.0213	0.0146	0.0073	0.0022	2.4282	1.1651	3.1358	1.227			1062577.0	1217311.0	continuous-23112-both_sexes-irnt	icd10-I83-both_sexes	0.0676	0.147	0.01	0.0644	0.1594	8.3446e-10	0.026	6.1382
EUR	EUR	0.0036	0.0078	0.0072	0.0018	0.2403	0.0091	1.1445	1.0076	0.0213	0.0086	0.0073	0.0017	2.4282	1.0557	3.1358	1.0856			1062577.0	1217311.0	continuous-23112-both_sexes-irnt	icd10-J33-both_sexes	0.0676	0.0885	0.01	0.101	0.0772	0.0584	0.0408	1.8928
EUR	EUR	0.0286	0.0522	0.0089	0.0022	0.2403	0.018	1.1445	1.0116	0.0213	0.009	0.0073	0.002	2.4282	1.1428	3.1358	1.1676			1062577.0	1217311.0	continuous-23112-both_sexes-irnt	icd10-J44-both_sexes	0.0676	0.0691	0.01	0.0537	0.4359	3.0635e-49	0.0296	14.7503
EUR	EUR	0.0285	0.0741	0.008	0.0024	0.2403	0.0333	1.1445	1.0265	0.0213	0.0119	0.0073	0.0029	2.4282	1.2168	3.1358	1.316			1062577.0	1217311.0	continuous-23112-both_sexes-irnt	icd10-J45-both_sexes	0.0676	0.0838	0.01	0.0378	0.3189	2.5956e-31	0.0274	11.6395
EUR	EUR	0.0264	0.0691	0.0072	0.0018	0.2403	0.018	1.1445	1.0166	0.0213	0.0078	0.0073	0.0015	2.4282	1.1587	3.1358	1.1702			1062577.0	1217311.0	continuous-23112-both_sexes-irnt	icd10-K21-both_sexes	0.0676	0.0978	0.01	0.046	0.4009	3.1245e-45	0.0284	14.1138
EUR	EUR	0.0156	0.0168	0.0077	0.0019	0.2403	0.0099	1.1445	1.0175	0.0213	0.0079	0.0073	0.0013	2.4282	1.0895	3.1358	1.1033			1062577.0	1217311.0	continuous-23112-both_sexes-irnt	icd10-K22-both_sexes	0.0676	0.1697	0.01	0.0764	0.3191	6.4909e-15	0.0409	7.794
EUR	EUR	0.0241	0.0502	0.0074	0.0017	0.2403	0.0161	1.1445	1.0127	0.0213	0.0072	0.0073	0.0015	2.4282	1.1396	3.1358	1.1514			1062577.0	1217311.0	continuous-23112-both_sexes-irnt	icd10-K29-both_sexes	0.0676	0.0837	0.01	0.0478	0.3879	1.454e-38	0.0299	12.9868
EUR	EUR	-0.0123	-0.0512	0.0078	0.0022	0.2404	0.0222	1.1442	1.0081	0.0213	0.0086	0.0072	0.0025	2.4282	1.1396	3.1365	1.1959			1062577.0	1217311.0	continuous-23112-both_sexes-irnt	icd10-K40-both_sexes	0.0675	0.0412	0.01	0.0438	-0.1684	2.8446e-08	0.0303	-5.5507
EUR	EUR	0.0269	0.067	0.0077	0.002	0.2403	0.0255	1.1445	1.0258	0.0213	0.0083	0.0073	0.0016	2.4282	1.2103	3.1358	1.2424			1062577.0	1217311.0	continuous-23112-both_sexes-irnt	icd10-K44-both_sexes	0.0676	0.1063	0.01	0.0341	0.3433	6.7745e-44	0.0247	13.8952
EUR	EUR	0.0161	0.0114	0.0072	0.0017	0.2403	0.0086	1.1445	1.0022	0.0213	0.0064	0.0073	0.0013	2.4282	1.0679	3.1358	1.0756			1062577.0	1217311.0	continuous-23112-both_sexes-irnt	icd10-K52-both_sexes	0.0676	0.0287	0.01	0.0841	0.3543	2.8872e-18	0.0406	8.7158
EUR	EUR	0.0212	0.0652	0.0079	0.0023	0.2403	0.0372	1.1445	1.0163	0.0213	0.0116	0.0073	0.0023	2.4282	1.2464	3.1358	1.3374			1062577.0	1217311.0	continuous-23112-both_sexes-irnt	icd10-K57-both_sexes	0.0676	0.0482	0.01	0.0345	0.2237	1.5303e-21	0.0235	9.5328
EUR	EUR	0.0319	0.1148	0.0083	0.0023	0.2404	0.0172	1.1446	1.0211	0.0212	0.0097	0.0072	0.0019	2.4282	1.1333	3.1365	1.1691			1062577.0	1217311.0	continuous-23112-both_sexes-irnt	icd10-K80-both_sexes	0.0677	0.1248	0.0099	0.0572	0.4954	2.8326e-31	0.0426	11.632
EUR	EUR	0.0159	0.0503	0.0078	0.0021	0.2403	0.0207	1.1445	1.0213	0.0213	0.0094	0.0073	0.002	2.4282	1.1587	3.1358	1.2025			1062577.0	1217311.0	continuous-23112-both_sexes-irnt	icd10-M16-both_sexes	0.0676	0.1051	0.01	0.0462	0.2254	1.8023e-16	0.0274	8.2346
EUR	EUR	0.0391	0.1406	0.0082	0.0022	0.2403	0.0285	1.1441	1.0249	0.0212	0.0085	0.0073	0.0019	2.4282	1.2234	3.136	1.271			1062577.0	1217311.0	continuous-23112-both_sexes-irnt	icd10-M17-both_sexes	0.0675	0.0919	0.0099	0.0313	0.4729	6.1706e-96	0.0228	20.783
EUR	EUR	0.0191	0.0406	0.0079	0.0018	0.2403	0.0087	1.1445	1.0119	0.0213	0.0068	0.0073	0.0012	2.4282	1.0802	3.1358	1.086			1062577.0	1217311.0	continuous-23112-both_sexes-irnt	icd10-M51-both_sexes	0.0676	0.1387	0.01	0.0793	0.4168	1.3557e-21	0.0437	9.5454
EUR	EUR	0.0152	0.0386	0.008	0.0019	0.2403	0.0132	1.1445	0.9981	0.0213	0.0078	0.0073	0.0014	2.4282	1.1082	3.1358	1.112		Ratio < 0, possibly indicating GC correction	1062577.0	1217311.0	continuous-23112-both_sexes-irnt	icd10-M75-both_sexes	0.0676		0.01		0.2694	3.5066e-15	0.0342	7.8714
EUR	EUR	0.008	0.0429	0.0068	0.0016	0.2403	0.0121	1.1445	1.0048	0.0213	0.0072	0.0073	0.0013	2.4282	1.0988	3.1358	1.1067			1062577.0	1217311.0	continuous-23112-both_sexes-irnt	icd10-N20-both_sexes	0.0676	0.0452	0.01	0.0679	0.1491	1.1937e-06	0.0307	4.8567
EUR	EUR	0.0105	0.0415	0.0075	0.0019	0.2403	0.0141	1.1445	1.018	0.0213	0.0077	0.0073	0.0014	2.4282	1.1113	3.1358	1.1388			1062577.0	1217311.0	continuous-23112-both_sexes-irnt	icd10-N81-both_sexes	0.0676	0.1297	0.01	0.0558	0.181	1.6803e-08	0.0321	5.6421
EUR	EUR	0.0363	0.0813	0.0078	0.0019	0.2403	0.022	1.1445	1.0141	0.0213	0.0071	0.0073	0.0015	2.4282	1.1843	3.1358	1.2029			1062577.0	1217311.0	continuous-23112-both_sexes-irnt	icd10-R07-both_sexes	0.0676	0.0695	0.01	0.035	0.4986	5.8019e-98	0.0237	21.0058
EUR	EUR	0.0241	0.0507	0.0075	0.002	0.2404	0.0164	1.1443	1.0179	0.0211	0.0077	0.0073	0.0015	2.4282	1.1364	3.1356	1.1571			1062577.0	1217311.0	continuous-23112-both_sexes-irnt	icd10-R10-both_sexes	0.0676	0.1139	0.0099	0.0493	0.3838	9.8614e-36	0.0308	12.4778
EUR	EUR	0.0085	0.001	0.0071	0.0016	0.2403	0.0053	1.1445	1.0086	0.0213	0.0066	0.0073	0.0012	2.4282	1.0466	3.1358	1.0539			1062577.0	1217311.0	continuous-23112-both_sexes-irnt	icd10-R19-both_sexes	0.0676	0.1597	0.01	0.1232	0.2378	1.0448e-06	0.0487	4.883
EUR	EUR	0.0248	0.0326	0.0081	0.0018	0.2403	0.0132	1.1445	1.0239	0.0213	0.0067	0.0073	0.0014	2.4282	1.127	3.1358	1.1362			1062577.0	1217311.0	continuous-23112-both_sexes-irnt	icd10-Z72-both_sexes	0.0676	0.1752	0.01	0.049	0.441	8.8072e-35	0.0358	12.3023
EUR	EUR	0.0229	0.037	0.0077	0.0017	0.2403	0.0108	1.1445	1.0284	0.0213	0.0082	0.0073	0.0016	2.4282	1.0895	3.1358	1.1197			1062577.0	1217311.0	continuous-23112-both_sexes-irnt	icd10-Z82-both_sexes	0.0676	0.2375	0.01	0.0682	0.4504	3.4515e-29	0.0402	11.2148
EUR	EUR	0.0396	0.0975	0.0078	0.002	0.2403	0.0242	1.1445	1.0121	0.0213	0.0082	0.0073	0.0018	2.4282	1.194	3.1358	1.2204			1062577.0	1217311.0	continuous-23112-both_sexes-irnt	icd10-Z86-both_sexes	0.0676	0.0551	0.01	0.0374	0.5198	1.0811e-103	0.024	21.6234
EUR	EUR	0.0252	0.0609	0.008	0.0021	0.2403	0.0154	1.1445	1.0184	0.0213	0.0082	0.0073	0.0015	2.4282	1.1364	3.1358	1.1518			1062577.0	1217311.0	continuous-23112-both_sexes-irnt	icd10-Z88-both_sexes	0.0676	0.121	0.01	0.054	0.4153	3.0425e-39	0.0317	13.106
EUR	EUR	0.0225	0.0514	0.0077	0.002	0.2403	0.0181	1.1445	1.0101	0.0213	0.0082	0.0073	0.0018	2.4282	1.1301	3.1358	1.1632			1062577.0	1217311.0	continuous-23112-both_sexes-irnt	icd10-Z95-both_sexes	0.0676	0.062	0.01	0.0502	0.3421	6.9533e-25	0.0332	10.3013
EUR	EUR	0.0593	0.2074	0.0102	0.0027	0.2403	0.0381	1.1445	1.0702	0.0213	0.0114	0.0073	0.0024	2.4282	1.2932	3.1358	1.3966			1062577.0	1217311.0	continuous-23112-both_sexes-irnt	phecode-250-both_sexes	0.0676	0.1771	0.01	0.0288	0.6198	1.2192e-104	0.0285	21.7239
EUR	EUR	0.0609	0.2144	0.01	0.0028	0.2403	0.0402	1.1452	1.0636	0.0205	0.0111	0.0074	0.0024	2.4282	1.2966	3.137	1.4065			1062577.0	1217311.0	continuous-23112-both_sexes-irnt	phecode-250.2-both_sexes	0.068	0.1564	0.0096	0.0272	0.6193	1.8548e-111	0.0276	22.4335
EUR	EUR	0.0387	0.1163	0.0092	0.0023	0.2403	0.0328	1.1445	1.0285	0.0213	0.0125	0.0073	0.0025	2.4282	1.2398	3.1358	1.3087			1062577.0	1217311.0	continuous-23112-both_sexes-irnt	phecode-272-both_sexes	0.0676	0.0924	0.01	0.0404	0.4362	1.1074e-53	0.0283	15.4252
EUR	EUR	0.0389	0.1168	0.0093	0.0023	0.2403	0.0333	1.1445	1.0361	0.0213	0.0126	0.0073	0.0026	2.4282	1.2498	3.1358	1.3202			1062577.0	1217311.0	continuous-23112-both_sexes-irnt	phecode-272.1-both_sexes	0.0676	0.1128	0.01	0.0393	0.4349	1.2209e-53	0.0282	15.4189
EUR	EUR	0.0376	0.113	0.0092	0.0023	0.2403	0.0311	1.1445	1.0273	0.0213	0.0128	0.0073	0.0025	2.4282	1.2267	3.1358	1.2919			1062577.0	1217311.0	continuous-23112-both_sexes-irnt	phecode-272.11-both_sexes	0.0676	0.0936	0.01	0.0437	0.4354	3.2947e-50	0.0292	14.9
EUR	EUR	0.0761	0.2938	0.0101	0.003	0.2403	0.0294	1.1445	1.0112	0.0213	0.0084	0.0073	0.0019	2.4282	1.2299	3.1358	1.2673			1062577.0	1217311.0	continuous-23112-both_sexes-irnt	phecode-278-both_sexes	0.0676	0.042	0.01	0.0313	0.9053	0.0	0.0192	47.2407
EUR	EUR	0.076	0.2954	0.0101	0.003	0.2403	0.0291	1.1445	1.017	0.0213	0.0084	0.0073	0.0019	2.4282	1.2332	3.1358	1.271			1062577.0	1217311.0	continuous-23112-both_sexes-irnt	phecode-278.1-both_sexes	0.0676	0.0627	0.01	0.031	0.9087	0.0	0.0194	46.8476
EUR	EUR	0.0099	0.0559	0.0069	0.0018	0.2403	0.0107	1.1445	1.0132	0.0213	0.0072	0.0073	0.0014	2.4282	1.1019	3.1358	1.0965			1062577.0	1217311.0	continuous-23112-both_sexes-irnt	phecode-300-both_sexes	0.0676	0.1368	0.01	0.0751	0.1959	7.4241e-08	0.0364	5.3806
EUR	EUR	0.0098	0.0547	0.0071	0.0018	0.2403	0.0099	1.1445	1.0102	0.0213	0.0072	0.0073	0.0014	2.4282	1.0926	3.1358	1.0876			1062577.0	1217311.0	continuous-23112-both_sexes-irnt	phecode-300.1-both_sexes	0.0676	0.1164	0.01	0.0818	0.2011	3.5538e-07	0.0395	5.0914
EUR	EUR	0.0349	0.0918	0.0082	0.0021	0.2403	0.0232	1.1445	1.0131	0.0213	0.0077	0.0073	0.0017	2.4282	1.1811	3.1358	1.2085			1062577.0	1217311.0	continuous-23112-both_sexes-irnt	phecode-306-both_sexes	0.0676	0.0627	0.01	0.0371	0.4683	1.5305e-78	0.025	18.7625
EUR	EUR	0.0131	0.0166	0.0075	0.0018	0.2403	0.0134	1.1445	0.9966	0.0213	0.007	0.0073	0.0013	2.4282	1.0926	3.1358	1.1069		Ratio < 0, possibly indicating GC correction	1062577.0	1217311.0	continuous-23112-both_sexes-irnt	phecode-317-both_sexes	0.0676		0.01		0.2314	3.6434e-13	0.0318	7.2682
EUR	EUR	0.0303	0.0225	0.0074	0.0019	0.2403	0.0206	1.1445	1.0127	0.0213	0.0072	0.0073	0.0016	2.4282	1.1619	3.1358	1.1856			1062577.0	1217311.0	continuous-23112-both_sexes-irnt	phecode-318-both_sexes	0.0676	0.0684	0.01	0.0389	0.4302	5.6009e-60	0.0263	16.3346
EUR	EUR	0.0275	0.1197	0.0078	0.0019	0.2403	0.0103	1.1445	0.9999	0.0213	0.007	0.0073	0.0014	2.4282	1.0741	3.1358	1.088		Ratio < 0, possibly indicating GC correction	1062577.0	1217311.0	continuous-23112-both_sexes-irnt	phecode-327-both_sexes	0.0676		0.01		0.5533	5.0564e-40	0.0418	13.2414
EUR	EUR	0.0293	0.1211	0.0079	0.002	0.2403	0.0108	1.1445	0.9999	0.0213	0.0078	0.0073	0.0014	2.4282	1.0864	3.1358	1.0926		Ratio < 0, possibly indicating GC correction	1062577.0	1217311.0	continuous-23112-both_sexes-irnt	phecode-327.3-both_sexes	0.0676		0.01		0.5752	1.5199e-47	0.0397	14.4844
EUR	EUR	0.0614	0.2261	0.0108	0.0031	0.2403	0.0766	1.1445	1.0962	0.0213	0.0163	0.0073	0.0038	2.4282	1.5217	3.1358	1.7739			1062577.0	1217311.0	continuous-23112-both_sexes-irnt	phecode-401-both_sexes	0.0676	0.1243	0.01	0.021	0.4525	2.6768e-116	0.0197	22.924
EUR	EUR	0.0615	0.2252	0.0108	0.0032	0.2403	0.0765	1.1445	1.0938	0.0213	0.0162	0.0073	0.0038	2.4282	1.5181	3.1358	1.7708			1062577.0	1217311.0	continuous-23112-both_sexes-irnt	phecode-401.1-both_sexes	0.0676	0.1217	0.01	0.0211	0.4533	2.542e-116	0.0198	22.9263
EUR	EUR	0.0364	0.1033	0.0086	0.0022	0.2403	0.036	1.1445	1.03	0.0213	0.0099	0.0073	0.0024	2.4282	1.2464	3.1358	1.3343			1062577.0	1217311.0	continuous-23112-both_sexes-irnt	phecode-411-both_sexes	0.0676	0.0896	0.01	0.0295	0.3912	3.2604e-53	0.0255	15.3554
EUR	EUR	0.0207	0.0543	0.0077	0.0019	0.2403	0.0121	1.1444	1.0016	0.0212	0.0079	0.0073	0.0015	2.4282	1.0802	3.1356	1.0966			1062577.0	1217311.0	continuous-23112-both_sexes-irnt	phecode-411.1-both_sexes	0.0676	0.0167	0.0099	0.0823	0.3841	1.4011e-21	0.0403	9.542
EUR	EUR	0.0258	0.072	0.0077	0.002	0.2403	0.026	1.1445	1.0068	0.0213	0.0086	0.0073	0.0021	2.4282	1.1651	3.1358	1.2157			1062577.0	1217311.0	continuous-23112-both_sexes-irnt	phecode-411.2-both_sexes	0.0676	0.0314	0.01	0.0397	0.3262	8.8773e-33	0.0274	11.924
EUR	EUR	0.0343	0.094	0.0084	0.0022	0.2403	0.0297	1.1445	1.0277	0.0213	0.0083	0.0073	0.0021	2.4282	1.2201	3.1358	1.2677			1062577.0	1217311.0	continuous-23112-both_sexes-irnt	phecode-411.3-both_sexes	0.0676	0.1037	0.01	0.0308	0.4063	3.2688e-48	0.0278	14.5896
EUR	EUR	0.0292	0.0694	0.0083	0.0023	0.2403	0.0345	1.1445	1.0309	0.0213	0.0102	0.0073	0.0028	2.4282	1.2201	3.1358	1.3147			1062577.0	1217311.0	continuous-23112-both_sexes-irnt	phecode-411.4-both_sexes	0.0676	0.0982	0.01	0.0324	0.3204	5.0467e-32	0.0272	11.7784
EUR	EUR	0.0347	0.0919	0.0086	0.0023	0.2403	0.037	1.1445	1.021	0.0213	0.0102	0.0073	0.0026	2.4282	1.2431	3.1358	1.3308			1062577.0	1217311.0	continuous-23112-both_sexes-irnt	phecode-411.8-both_sexes	0.0676	0.0634	0.01	0.031	0.3682	2.1148e-45	0.026	14.1413
EUR	EUR	0.0358	0.0802	0.0077	0.0019	0.2403	0.0216	1.1445	1.0189	0.0213	0.0072	0.0073	0.0015	2.4282	1.1843	3.1358	1.2021			1062577.0	1217311.0	continuous-23112-both_sexes-irnt	phecode-418-both_sexes	0.0676	0.0935	0.01	0.0356	0.4971	5.8857e-88	0.025	19.8815
EUR	EUR	0.0131	0.0115	0.008	0.0021	0.2403	0.0254	1.1445	1.0305	0.0213	0.0146	0.0073	0.0023	2.4282	1.1715	3.1358	1.2386			1062577.0	1217311.0	continuous-23112-both_sexes-irnt	phecode-454-both_sexes	0.0676	0.1277	0.01	0.0611	0.1677	2.6948e-11	0.0252	6.6624
EUR	EUR	0.013	0.0125	0.0081	0.0021	0.2403	0.0256	1.1445	1.0383	0.0213	0.0154	0.0073	0.0024	2.4282	1.1779	3.1358	1.2476			1062577.0	1217311.0	continuous-23112-both_sexes-irnt	phecode-454.1-both_sexes	0.0676	0.1548	0.01	0.0623	0.1658	7.4768e-11	0.0255	6.5108
EUR	EUR	0.029	0.0614	0.0072	0.0018	0.2403	0.0104	1.1445	1.0151	0.0213	0.007	0.0073	0.0014	2.4282	1.0957	3.1358	1.103			1062577.0	1217311.0	continuous-23112-both_sexes-irnt	phecode-459-both_sexes	0.0676	0.1464	0.01	0.0681	0.5799	4.0541e-39	0.0443	13.0842
EUR	EUR	0.0041	0.0063	0.0073	0.0019	0.2403	0.0101	1.1445	1.007	0.0213	0.009	0.0073	0.0019	2.4282	1.0588	3.1358	1.0901			1062577.0	1217311.0	continuous-23112-both_sexes-irnt	phecode-471-both_sexes	0.0676	0.0773	0.01	0.0994	0.0842	0.0375	0.0405	2.0802
EUR	EUR	0.0297	0.0765	0.0081	0.0024	0.2403	0.0357	1.1445	1.0377	0.0213	0.0123	0.0073	0.0031	2.4282	1.2398	3.1358	1.3409			1062577.0	1217311.0	continuous-23112-both_sexes-irnt	phecode-495-both_sexes	0.0676	0.1107	0.01	0.0359	0.3212	2.0275e-32	0.0271	11.855
EUR	EUR	0.0307	0.0566	0.0089	0.0023	0.2403	0.0206	1.1445	1.0108	0.0213	0.0089	0.0073	0.0022	2.4282	1.1491	3.1358	1.1777			1062577.0	1217311.0	continuous-23112-both_sexes-irnt	phecode-496.2-both_sexes	0.0676	0.0606	0.01	0.0499	0.4362	3.0914e-52	0.0287	15.2088
EUR	EUR	0.0307	0.0541	0.009	0.0023	0.2403	0.0206	1.1445	1.0116	0.0213	0.009	0.0073	0.0022	2.4282	1.1491	3.1358	1.1784			1062577.0	1217311.0	continuous-23112-both_sexes-irnt	phecode-496.21-both_sexes	0.0676	0.0651	0.01	0.0507	0.4357	1.3561e-52	0.0285	15.2627
EUR	EUR	0.0304	0.0723	0.0082	0.0021	0.2403	0.0248	1.1445	1.0411	0.0213	0.0082	0.0073	0.0016	2.4282	1.2234	3.1358	1.2486			1062577.0	1217311.0	continuous-23112-both_sexes-irnt	phecode-530-both_sexes	0.0676	0.1652	0.01	0.0332	0.3942	6.5619e-55	0.0253	15.6066
EUR	EUR	0.0301	0.0736	0.0078	0.002	0.2403	0.0251	1.1445	1.0307	0.0213	0.0079	0.0073	0.0016	2.4282	1.2103	3.1358	1.2392			1062577.0	1217311.0	continuous-23112-both_sexes-irnt	phecode-530.1-both_sexes	0.0676	0.1285	0.01	0.0332	0.3869	2.9276e-56	0.0245	15.8038
EUR	EUR	0.028	0.0702	0.0073	0.0019	0.2403	0.0204	1.1445	1.0179	0.0213	0.0079	0.0073	0.0016	2.4282	1.1683	3.1358	1.1839			1062577.0	1217311.0	continuous-23112-both_sexes-irnt	phecode-530.11-both_sexes	0.0676	0.0972	0.01	0.043	0.3995	6.7619e-48	0.0275	14.54
EUR	EUR	0.0245	0.05	0.0074	0.0017	0.2403	0.0168	1.1445	1.009	0.0213	0.0073	0.0073	0.0015	2.4282	1.1396	3.1358	1.1524			1062577.0	1217311.0	continuous-23112-both_sexes-irnt	phecode-535-both_sexes	0.0676	0.0592	0.01	0.0479	0.3846	4.9854e-39	0.0294	13.0685
EUR	EUR	0.0214	0.0469	0.0077	0.0021	0.2403	0.0258	1.1445	1.0346	0.0213	0.0088	0.0073	0.0021	2.4282	1.2038	3.1358	1.252			1062577.0	1217311.0	continuous-23112-both_sexes-irnt	phecode-550-both_sexes	0.0676	0.1373	0.01	0.0348	0.2714	1.7279e-24	0.0266	10.2134
EUR	EUR	0.0279	0.0659	0.0078	0.0021	0.2403	0.0279	1.1445	1.0311	0.0213	0.0084	0.0073	0.0018	2.4282	1.2201	3.1358	1.2549			1062577.0	1217311.0	continuous-23112-both_sexes-irnt	phecode-550.2-both_sexes	0.0676	0.1222	0.01	0.0328	0.34	6.0277e-43	0.0247	13.7378
EUR	EUR	0.0181	0.082	0.0075	0.0021	0.2403	0.0101	1.1445	1.0079	0.0213	0.0074	0.0073	0.0018	2.4282	1.0679	3.1358	1.0829			1062577.0	1217311.0	continuous-23112-both_sexes-irnt	phecode-550.4-both_sexes	0.0676	0.0952	0.01	0.0897	0.3674	6.3818e-16	0.0455	8.0818
EUR	EUR	0.02	0.0166	0.0073	0.0018	0.2403	0.0129	1.1445	1.0042	0.0213	0.0067	0.0073	0.0017	2.4282	1.0864	3.1358	1.095			1062577.0	1217311.0	continuous-23112-both_sexes-irnt	phecode-558-both_sexes	0.0676	0.0439	0.01	0.071	0.3606	4.2172e-24	0.0356	10.1264
EUR	EUR	0.025	0.0659	0.008	0.0024	0.2403	0.0437	1.1445	1.0188	0.0213	0.0115	0.0073	0.0026	2.4282	1.2597	3.1358	1.3468			1062577.0	1217311.0	continuous-23112-both_sexes-irnt	phecode-562-both_sexes	0.0676	0.0543	0.01	0.0331	0.2438	8.9094e-26	0.0232	10.4971
EUR	EUR	0.0249	0.0661	0.0079	0.0024	0.2403	0.0437	1.1445	1.0199	0.0213	0.0115	0.0073	0.0026	2.4282	1.2631	3.1358	1.3479			1062577.0	1217311.0	continuous-23112-both_sexes-irnt	phecode-562.1-both_sexes	0.0676	0.0573	0.01	0.0331	0.243	1.1859e-25	0.0232	10.47
EUR	EUR	0.0239	0.0441	0.0074	0.002	0.2403	0.0179	1.1445	1.0107	0.0213	0.0073	0.0073	0.0016	2.4282	1.1364	3.1358	1.1452			1062577.0	1217311.0	continuous-23112-both_sexes-irnt	phecode-564-both_sexes	0.0676	0.0739	0.01	0.0503	0.3643	1.8382e-35	0.0293	12.4282
EUR	EUR	0.0342	0.1197	0.0081	0.0023	0.2403	0.0191	1.1445	1.0223	0.0213	0.0099	0.0073	0.002	2.4282	1.1364	3.1358	1.1862			1062577.0	1217311.0	continuous-23112-both_sexes-irnt	phecode-574-both_sexes	0.0676	0.1195	0.01	0.0534	0.5043	8.4932e-36	0.0404	12.4897
EUR	EUR	0.0325	0.1155	0.0083	0.0022	0.2403	0.0175	1.1445	1.02	0.0213	0.0099	0.0073	0.0019	2.4282	1.1301	3.1358	1.1686			1062577.0	1217311.0	continuous-23112-both_sexes-irnt	phecode-574.1-both_sexes	0.0676	0.1183	0.01	0.0588	0.5021	3.1403e-33	0.0418	12.0102
EUR	EUR	0.0066	0.0375	0.0071	0.0017	0.2403	0.0095	1.1445	1.0009	0.0213	0.0074	0.0073	0.0013	2.4282	1.0741	3.1358	1.0797			1062577.0	1217311.0	continuous-23112-both_sexes-irnt	phecode-594.1-both_sexes	0.0676	0.0115	0.01	0.0929	0.1374	0.0001	0.0359	3.8318
EUR	EUR	0.0173	0.0395	0.0073	0.002	0.2403	0.0087	1.1445	1.0034	0.0213	0.0075	0.0073	0.0015	2.4282	1.0649	3.1358	1.0703			1062577.0	1217311.0	continuous-23112-both_sexes-irnt	phecode-714.1-both_sexes	0.0676	0.0482	0.01	0.1062	0.3784	2.9144e-16	0.0463	8.1768
EUR	EUR	0.0455	0.1488	0.0087	0.0023	0.2403	0.0357	1.1445	1.0322	0.0213	0.0084	0.0073	0.0019	2.4282	1.2831	3.1358	1.3338			1062577.0	1217311.0	continuous-23112-both_sexes-irnt	phecode-716-both_sexes	0.0676	0.0965	0.01	0.0251	0.4911	7.6378e-128	0.0204	24.0537
EUR	EUR	0.0384	0.1292	0.0081	0.0022	0.2403	0.0261	1.1445	1.0214	0.0213	0.0082	0.0073	0.0018	2.4282	1.1973	3.1358	1.2313			1062577.0	1217311.0	continuous-23112-both_sexes-irnt	phecode-716.2-both_sexes	0.0676	0.0924	0.01	0.0355	0.4846	1.8638e-87	0.0244	19.8236
EUR	EUR	0.0454	0.1494	0.0087	0.0023	0.2403	0.0357	1.1445	1.032	0.0213	0.0083	0.0073	0.0019	2.4282	1.2831	3.1358	1.3342			1062577.0	1217311.0	continuous-23112-both_sexes-irnt	phecode-716.9-both_sexes	0.0676	0.0958	0.01	0.0249	0.4905	5.9545e-128	0.0204	24.064
EUR	EUR	0.013	0.0456	0.0073	0.0018	0.2403	0.0105	1.1445	1.0008	0.0213	0.0068	0.0073	0.0014	2.4282	1.0802	3.1358	1.0882			1062577.0	1217311.0	continuous-23112-both_sexes-irnt	phecode-720-both_sexes	0.0676	0.0088	0.01	0.0775	0.2581	1.9483e-12	0.0367	7.0381
EUR	EUR	0.0195	0.0369	0.0077	0.0019	0.2403	0.0089	1.1445	1.02	0.0213	0.0068	0.0073	0.0012	2.4282	1.0895	3.1358	1.0947			1062577.0	1217311.0	continuous-23112-both_sexes-irnt	phecode-722-both_sexes	0.0676	0.2115	0.01	0.0714	0.4201	8.6738e-23	0.0428	9.8263
EUR	EUR	0.0226	0.0495	0.0089	0.0022	0.2403	0.0166	1.1445	0.9969	0.0213	0.007	0.0073	0.0015	2.4282	1.1238	3.1358	1.1351		Ratio < 0, possibly indicating GC correction	1062577.0	1217311.0	continuous-23112-both_sexes-irnt	phecode-726-both_sexes	0.0676		0.01		0.3571	1.6264e-27	0.0329	10.8686
EUR	EUR	0.0082	0.022	0.0075	0.0018	0.2403	0.0103	1.1445	0.9932	0.0213	0.0066	0.0073	0.0013	2.4282	1.071	3.1358	1.0802		Ratio < 0, possibly indicating GC correction	1062577.0	1217311.0	continuous-23112-both_sexes-irnt	phecode-735.2-both_sexes	0.0676		0.01		0.165	2.4767e-06	0.035	4.71
EUR	EUR	0.0023	-0.0077	0.0075	0.0018	0.2403	0.0149	1.1445	1.0058	0.0213	0.0083	0.0073	0.0016	2.4282	1.1113	3.1358	1.1302			1062577.0	1217311.0	continuous-23112-both_sexes-irnt	phecode-735.3-both_sexes	0.0676	0.0448	0.01	0.0638	0.0388	0.2072	0.0307	1.2614
EUR	EUR	0.0323	0.1005	0.0088	0.0024	0.2403	0.0243	1.1445	1.024	0.0213	0.0115	0.0073	0.0028	2.4282	1.1843	3.1358	1.2414			1062577.0	1217311.0	continuous-23112-both_sexes-irnt	phecode-740-both_sexes	0.0676	0.0992	0.01	0.0477	0.4228	2.704e-69	0.024	17.5947
EUR	EUR	0.025	0.0814	0.008	0.0022	0.2403	0.0216	1.1445	1.0266	0.0213	0.0103	0.0073	0.0024	2.4282	1.1619	3.1358	1.2105			1062577.0	1217311.0	continuous-23112-both_sexes-irnt	phecode-740.1-both_sexes	0.0676	0.1262	0.01	0.0487	0.3474	1.4251e-42	0.0254	13.6754
EUR	EUR	0.028	0.0788	0.0085	0.0023	0.2403	0.0158	1.1445	1.0022	0.0213	0.0094	0.0073	0.0022	2.4282	1.1207	3.1358	1.1369			1062577.0	1217311.0	continuous-23112-both_sexes-irnt	phecode-740.9-both_sexes	0.0676	0.0164	0.01	0.0685	0.4534	1.9947e-46	0.0317	14.3064
EUR	EUR	-0.0055	-0.0173	0.0073	0.0018	0.2403	0.0103	1.1445	1.0051	0.0213	0.0087	0.0073	0.0017	2.4282	1.0741	3.1358	1.0945			1062577.0	1217311.0	continuous-23112-both_sexes-irnt	phecode-743.1-both_sexes	0.0676	0.054	0.01	0.0921	-0.1108	0.0014	0.0347	-3.1932
EUR	EUR	-0.0055	-0.0173	0.0073	0.0018	0.2403	0.0102	1.1445	1.0045	0.0213	0.0087	0.0073	0.0017	2.4282	1.0741	3.1358	1.0936			1062577.0	1217311.0	continuous-23112-both_sexes-irnt	phecode-743.11-both_sexes	0.0676	0.0483	0.01	0.0932	-0.1108	0.0015	0.0348	-3.1815
EUR	EUR	0.0275	0.066	0.0077	0.0018	0.2403	0.0157	1.1445	1.0187	0.0213	0.0074	0.0073	0.0015	2.4282	1.1428	3.1358	1.1525			1062577.0	1217311.0	continuous-23112-both_sexes-irnt	phecode-760-both_sexes	0.0676	0.1226	0.01	0.0488	0.449	1.3354e-54	0.0289	15.5612
EUR	EUR	0.025	0.0426	0.0074	0.002	0.2403	0.0196	1.1445	1.0135	0.0213	0.008	0.0073	0.0016	2.4282	1.1459	3.1358	1.1796			1062577.0	1217311.0	continuous-23112-both_sexes-irnt	phecode-785-both_sexes	0.0676	0.0753	0.01	0.0447	0.3645	6.0813e-41	0.0272	13.3996
EUR	EUR	0.0106	0.0082	0.0076	0.0019	0.2403	0.009	1.1445	1.0099	0.0213	0.0074	0.0073	0.0014	2.4282	1.0772	3.1358	1.0861			1062577.0	1217311.0	continuous-23112-both_sexes-irnt	phecode-788-both_sexes	0.0676	0.1144	0.01	0.0859	0.2291	2.4931e-08	0.0411	5.5738
EUR	EUR	0.0202	0.055	0.0077	0.0019	0.2403	0.0156	1.1445	1.0125	0.0213	0.0076	0.0073	0.0017	2.4282	1.1238	3.1358	1.147			1062577.0	1217311.0	continuous-23112-both_sexes-irnt	phecode-835-both_sexes	0.0676	0.0847	0.01	0.052	0.3297	2.9131e-19	0.0368	8.9719
EUR	EUR	0.0229	0.0438	0.0081	0.0021	0.2403	0.0125	1.1445	1.0137	0.0213	0.0075	0.0073	0.0014	2.4282	1.0988	3.1358	1.1179			1062577.0	1217311.0	continuous-23112-both_sexes-irnt	phecode-960-both_sexes	0.0676	0.1158	0.01	0.0632	0.4175	7.1745e-31	0.0361	11.5525
EUR	EUR	0.0227	0.0435	0.0079	0.0021	0.2403	0.0115	1.1445	1.0068	0.0213	0.0074	0.0073	0.0014	2.4282	1.0926	3.1358	1.1026			1062577.0	1217311.0	continuous-23112-both_sexes-irnt	phecode-960.2-both_sexes	0.0676	0.0659	0.01	0.0726	0.4324	7.5365e-28	0.0395	10.9386
EUR	EUR	0.0048	0.0296	0.0073	0.0018	0.2403	0.009	1.145	1.0139	0.0211	0.0067	0.0073	0.0012	2.4282	1.0864	3.1366	1.091			1062577.0	1217311.0	continuous-23112-both_sexes-irnt	prescriptions-GABA_agonist|sedative-both_sexes	0.0679	0.153	0.0099	0.0732	0.1037	0.0077	0.0389	2.665
EUR	EUR	0.0176	0.054	0.0072	0.0019	0.2405	0.0103	1.144	1.0348	0.0209	0.0071	0.0071	0.0013	2.4282	1.1144	3.1366	1.1226			1062577.0	1217311.0	continuous-23112-both_sexes-irnt	prescriptions-SSRI|selective_serotonin_re-uptake_inhibitor-both_sexes	0.0674	0.2839	0.0098	0.0576	0.3538	3.3743e-21	0.0374	9.4504
EUR	EUR	0.0237	0.075	0.0076	0.0018	0.2403	0.0157	1.1445	1.0571	0.0213	0.0086	0.0073	0.0018	2.4282	1.1619	3.1358	1.194			1062577.0	1217311.0	continuous-23112-both_sexes-irnt	prescriptions-albuterol-both_sexes	0.0676	0.2944	0.01	0.0441	0.3864	1.412e-34	0.0315	12.2641
EUR	EUR	0.0189	0.0437	0.0077	0.0019	0.2403	0.0067	1.1445	1.0162	0.0213	0.007	0.0073	0.0011	2.4282	1.071	3.1358	1.0739			1062577.0	1217311.0	continuous-23112-both_sexes-irnt	prescriptions-alpha1-antagonist|alpha_blocker-both_sexes	0.0676	0.2195	0.01	0.0942	0.4702	4.0868e-20	0.0512	9.1857
EUR	EUR	0.0131	0.0672	0.0081	0.0019	0.2403	0.0058	1.1445	1.063	0.0213	0.0069	0.0073	0.0012	2.4282	1.1113	3.1358	1.1123			1062577.0	1217311.0	continuous-23112-both_sexes-irnt	prescriptions-amoxicillin_clavulanic_acid-both_sexes	0.0676	0.5612	0.01	0.0616	0.3504	4.267e-12	0.0506	6.928
EUR	EUR	0.0184	0.071	0.0076	0.002	0.2403	0.0088	1.1445	1.0192	0.0213	0.0073	0.0073	0.0012	2.4282	1.0926	3.1358	1.0949			1062577.0	1217311.0	continuous-23112-both_sexes-irnt	prescriptions-anticonvulsant|voltage-gated_calcium_channel_inhibitor|neuropathy-both_sexes	0.0676	0.2026	0.01	0.0774	0.4001	1.4184e-18	0.0455	8.796
EUR	EUR	0.0338	0.1098	0.0088	0.0022	0.2403	0.0142	1.1445	1.0868	0.0213	0.0082	0.0073	0.0015	2.4282	1.1973	3.1358	1.2079			1062577.0	1217311.0	continuous-23112-both_sexes-irnt	prescriptions-antipyretic-both_sexes	0.0676	0.4174	0.01	0.0396	0.5804	1.0911e-64	0.0342	16.9833
EUR	EUR	0.0076	0.0175	0.0072	0.0019	0.2403	0.008	1.1445	1.0292	0.0213	0.0075	0.0073	0.0013	2.4282	1.0895	3.1358	1.0998			1062577.0	1217311.0	continuous-23112-both_sexes-irnt	prescriptions-antispasmodic-both_sexes	0.0676	0.2927	0.01	0.0754	0.1744	0.0001	0.0449	3.8852
EUR	EUR	0.029	0.1206	0.0081	0.0023	0.2403	0.0224	1.1445	1.056	0.0213	0.0085	0.0073	0.0019	2.4282	1.207	3.1358	1.2493			1062577.0	1217311.0	continuous-23112-both_sexes-irnt	prescriptions-bendroflumethiazide-both_sexes	0.0676	0.2246	0.01	0.0343	0.3956	8.2128e-50	0.0267	14.8389
EUR	EUR	0.0131	0.0672	0.0081	0.0019	0.2403	0.0058	1.1445	1.063	0.0213	0.0069	0.0073	0.0012	2.4282	1.1113	3.1358	1.1123			1062577.0	1217311.0	continuous-23112-both_sexes-irnt	prescriptions-beta-lactam_antibiotic|beta-lactamase_inhibitor|antibiotic-both_sexes	0.0676	0.5612	0.01	0.0617	0.3504	4.2672e-12	0.0506	6.928
EUR	EUR	0.0237	0.075	0.0076	0.0018	0.2403	0.0157	1.1445	1.0571	0.0213	0.0086	0.0073	0.0018	2.4282	1.1619	3.1358	1.194			1062577.0	1217311.0	continuous-23112-both_sexes-irnt	prescriptions-beta2-agonist|bronchodilator|asthma-both_sexes	0.0676	0.2944	0.01	0.0441	0.3864	1.4124e-34	0.0315	12.2641
EUR	EUR	0.0433	0.1544	0.0091	0.0022	0.2403	0.0189	1.1445	1.0408	0.0213	0.0086	0.0073	0.0015	2.4282	1.1811	3.1358	1.2031			1062577.0	1217311.0	continuous-23112-both_sexes-irnt	prescriptions-biguanides|diabetes-both_sexes	0.0676	0.2008	0.01	0.0425	0.6417	5.466e-79	0.0341	18.8171
EUR	EUR	0.0104	0.0416	0.0076	0.002	0.2403	0.0094	1.1445	1.0293	0.0213	0.0071	0.0073	0.0015	2.4282	1.105	3.1358	1.1097			1062577.0	1217311.0	continuous-23112-both_sexes-irnt	prescriptions-citalopram-both_sexes	0.0676	0.2668	0.01	0.0649	0.2191	7.6046e-07	0.0443	4.9453
EUR	EUR	0.0192	0.066	0.0069	0.0018	0.2403	0.0071	1.1445	1.044	0.0213	0.0076	0.0073	0.0014	2.4282	1.0957	3.1358	1.1055			1062577.0	1217311.0	continuous-23112-both_sexes-irnt	prescriptions-clarithromycin-both_sexes	0.0676	0.4167	0.01	0.072	0.465	4.3043e-15	0.0593	7.8457
EUR	EUR	0.013	0.0645	0.0076	0.0019	0.2403	0.0075	1.1445	1.0446	0.0213	0.0081	0.0073	0.0013	2.4282	1.1082	3.1358	1.1088			1062577.0	1217311.0	continuous-23112-both_sexes-irnt	prescriptions-corticosteroid|aminoglycoside_antibiotic|antibiotic-both_sexes	0.0676	0.4097	0.01	0.0749	0.3069	1.2682e-10	0.0477	6.4309
EUR	EUR	0.013	0.0645	0.0076	0.0019	0.2403	0.0075	1.1445	1.0446	0.0213	0.0081	0.0073	0.0013	2.4282	1.1082	3.1358	1.1088			1062577.0	1217311.0	continuous-23112-both_sexes-irnt	prescriptions-dexamethasone_acetic_acid_neomycin-both_sexes	0.0676	0.4097	0.01	0.0749	0.3069	1.2682e-10	0.0477	6.4309
EUR	EUR	0.0121	0.0384	0.0079	0.0019	0.2403	0.0089	1.1445	1.0466	0.0213	0.007	0.0073	0.0012	2.4282	1.1301	3.1358	1.1249			1062577.0	1217311.0	continuous-23112-both_sexes-irnt	prescriptions-diazepam-both_sexes	0.0676	0.3734	0.01	0.0564	0.2621	1.3372e-09	0.0432	6.0629
EUR	EUR	0.0206	0.0506	0.008	0.0019	0.2403	0.008	1.1445	1.0103	0.0213	0.0069	0.0073	0.0012	2.4282	1.0741	3.1358	1.0789			1062577.0	1217311.0	continuous-23112-both_sexes-irnt	prescriptions-doxazosin-both_sexes	0.0676	0.1303	0.01	0.0878	0.4685	2.8837e-26	0.0442	10.6031
EUR	EUR	0.0175	0.0541	0.007	0.0019	0.2403	0.0103	1.1445	1.0349	0.0213	0.0068	0.0073	0.0013	2.4282	1.1144	3.1358	1.123			1062577.0	1217311.0	continuous-23112-both_sexes-irnt	prescriptions-fluoxetine-both_sexes	0.0676	0.2835	0.01	0.0555	0.352	2.5886e-21	0.0371	9.4781
EUR	EUR	0.0184	0.071	0.0076	0.002	0.2403	0.0088	1.1445	1.0192	0.0213	0.0073	0.0073	0.0012	2.4282	1.0926	3.1358	1.0949			1062577.0	1217311.0	continuous-23112-both_sexes-irnt	prescriptions-gabapentin-both_sexes	0.0676	0.2026	0.01	0.0774	0.4001	1.4183e-18	0.0455	8.796
EUR	EUR	0.0093	0.0357	0.0074	0.0017	0.2403	0.0068	1.1445	1.061	0.0213	0.007	0.0073	0.0012	2.4282	1.1175	3.1358	1.1183			1062577.0	1217311.0	continuous-23112-both_sexes-irnt	prescriptions-hydrocortisone-both_sexes	0.0676	0.5159	0.01	0.0593	0.2306	4.1767e-07	0.0456	5.0607
EUR	EUR	0.2811	1.4298	0.0396	0.0114	0.2811	0.2811	1.4298	1.4298	0.0396	0.0396	0.0114	0.0114	2.6648	2.6648	3.8026	3.8026			1062577.0	1217311.0	continuous-23113-both_sexes-irnt	continuous-23113-both_sexes-irnt	0.1534	0.1534	0.0141	0.0141	1.0	0.0	3.2138e-06	311161.8818
EUR	EUR	0.2823	1.4348	0.0398	0.0114	0.2811	0.2835	1.4298	1.4448	0.0396	0.04	0.0114	0.0115	2.6648	2.689	3.8026	3.8373			1062577.0	1217311.0	continuous-23113-both_sexes-irnt	continuous-23114-both_sexes-irnt	0.1534	0.1568	0.0141	0.0141	1.0001	0.0	1.3608e-05	73490.0001
EUR	EUR	0.0931	0.47	0.0151	0.006	0.2811	0.226	1.4298	1.1568	0.0396	0.0209	0.0114	0.0065	2.6648	2.419	3.8026	3.0441			1062577.0	1217311.0	continuous-23113-both_sexes-irnt	continuous-23115-both_sexes-irnt	0.1534	0.0767	0.0141	0.0102	0.3693	1.0397e-67	0.0212	17.3867
EUR	EUR	0.1742	0.792	0.0203	0.0071	0.2811	0.2419	1.4298	1.1437	0.0396	0.0217	0.0114	0.0074	2.6648	2.4421	3.8026	3.1491			1062577.0	1217311.0	continuous-23113-both_sexes-irnt	continuous-23116-both_sexes-irnt	0.1534	0.0669	0.0141	0.0101	0.6683	0.0	0.0121	55.1259
EUR	EUR	0.2836	1.4073	0.0391	0.0113	0.2811	0.2868	1.4298	1.4535	0.0396	0.0388	0.0114	0.0113	2.6648	2.7379	3.8026	3.8675			1062577.0	1217311.0	continuous-23113-both_sexes-irnt	continuous-23117-both_sexes-irnt	0.1534	0.1581	0.0141	0.0135	0.9987	0.0	0.0002	4554.4629
EUR	EUR	0.2797	1.3875	0.0385	0.0112	0.2811	0.2792	1.4298	1.4136	0.0396	0.0378	0.0114	0.011	2.6648	2.6599	3.8026	3.7626			1062577.0	1217311.0	continuous-23113-both_sexes-irnt	continuous-23118-both_sexes-irnt	0.1534	0.1497	0.0141	0.0137	0.9987	0.0	0.0002	4513.771
EUR	EUR	0.1253	0.6164	0.0165	0.0063	0.2811	0.2285	1.4298	1.1439	0.0396	0.0227	0.0114	0.0071	2.6648	2.3868	3.8026	3.052			1062577.0	1217311.0	continuous-23113-both_sexes-irnt	continuous-23119-both_sexes-irnt	0.1534	0.0701	0.0141	0.0111	0.4945	9.669e-155	0.0187	26.5001
EUR	EUR	0.1865	0.9365	0.0224	0.0075	0.2811	0.2229	1.4298	1.2669	0.0396	0.0231	0.0114	0.0076	2.6648	2.3914	3.8026	3.1297			1062577.0	1217311.0	continuous-23113-both_sexes-irnt	continuous-23120-both_sexes-irnt	0.1534	0.1253	0.0141	0.0109	0.745	0.0	0.0101	73.6134
EUR	EUR	0.2618	1.2115	0.037	0.0108	0.2811	0.2687	1.4298	1.4095	0.0396	0.0386	0.0114	0.0111	2.6648	2.5736	3.8026	3.6754			1062577.0	1217311.0	continuous-23113-both_sexes-irnt	continuous-23121-both_sexes-irnt	0.1534	0.1531	0.0141	0.0144	0.9527	0.0	0.0025	382.609
EUR	EUR	0.2627	1.219	0.0374	0.0109	0.2811	0.2709	1.4298	1.426	0.0396	0.0393	0.0114	0.0113	2.6648	2.5926	3.8026	3.7136			1062577.0	1217311.0	continuous-23113-both_sexes-irnt	continuous-23122-both_sexes-irnt	0.1534	0.157	0.0141	0.0145	0.952	0.0	0.0025	385.2817
EUR	EUR	0.1264	0.6276	0.0165	0.0063	0.2811	0.2305	1.4298	1.1413	0.0396	0.0226	0.0114	0.0071	2.6648	2.3868	3.8026	3.0677			1062577.0	1217311.0	continuous-23113-both_sexes-irnt	continuous-23123-both_sexes-irnt	0.1534	0.0683	0.0141	0.0109	0.4964	4.6238e-159	0.0185	26.8723
EUR	EUR	0.1889	0.9524	0.0225	0.0076	0.2811	0.228	1.4298	1.2958	0.0396	0.0235	0.0114	0.0078	2.6648	2.4421	3.8026	3.2015			1062577.0	1217311.0	continuous-23113-both_sexes-irnt	continuous-23124-both_sexes-irnt	0.1534	0.1344	0.0141	0.0107	0.7461	0.0	0.0099	75.2742
EUR	EUR	0.2627	1.2103	0.0365	0.0108	0.2811	0.2665	1.4298	1.4106	0.0396	0.037	0.0114	0.011	2.6648	2.5783	3.8026	3.6537			1062577.0	1217311.0	continuous-23113-both_sexes-irnt	continuous-23125-both_sexes-irnt	0.1534	0.1547	0.0141	0.0139	0.9599	0.0	0.0022	430.0445
EUR	EUR	0.263	1.2119	0.0365	0.0108	0.2811	0.2673	1.4298	1.4147	0.0396	0.0374	0.0114	0.011	2.6648	2.5783	3.8026	3.6686			1062577.0	1217311.0	continuous-23113-both_sexes-irnt	continuous-23126-both_sexes-irnt	0.1534	0.1554	0.0141	0.014	0.9595	0.0	0.0024	406.498
EUR	EUR	0.1189	0.6369	0.0166	0.0059	0.2811	0.2093	1.4298	1.2897	0.0396	0.0232	0.0114	0.0071	2.6648	2.3777	3.8026	3.0342			1062577.0	1217311.0	continuous-23113-both_sexes-irnt	continuous-23127-both_sexes-irnt	0.1534	0.1424	0.0141	0.0114	0.4901	2.2586e-183	0.017	28.878
EUR	EUR	0.2725	1.2179	0.0405	0.0118	0.2811	0.2938	1.4298	1.4944	0.0396	0.0469	0.0114	0.0135	2.6648	2.6551	3.8026	3.9846			1062577.0	1217311.0	continuous-23113-both_sexes-irnt	continuous-23129-both_sexes-irnt	0.1534	0.1656	0.0141	0.0157	0.9483	0.0	0.0025	377.8677
EUR	EUR	0.2723	1.2142	0.0404	0.0118	0.2811	0.2933	1.4298	1.4949	0.0396	0.0468	0.0114	0.0135	2.6648	2.6599	3.8026	3.9802			1062577.0	1217311.0	continuous-23113-both_sexes-irnt	continuous-23130-both_sexes-irnt	0.1534	0.1661	0.0141	0.0157	0.9484	0.0	0.0025	375.4052
EUR	EUR	-0.0096	-0.0151	0.0081	0.0044	0.2811	0.0855	1.4298	1.0637	0.0396	0.0075	0.0114	0.0068	2.6648	1.2201	3.8026	1.2261			1062577.0	1217311.0	continuous-23113-both_sexes-irnt	continuous-2946-both_sexes-irnt	0.1534	0.2817	0.0141	0.0334	-0.0617	0.0301	0.0285	-2.1685
EUR	EUR	0.0013	0.0813	0.0132	0.0045	0.2811	0.1765	1.4298	1.2152	0.0396	0.0344	0.0114	0.0101	2.6648	1.8972	3.8027	2.7292			1062577.0	1217311.0	continuous-23113-both_sexes-irnt	continuous-30000-both_sexes-irnt	0.1534	0.1244	0.0141	0.0199	0.0058	0.7762	0.0202	0.2842
EUR	EUR	0.0086	0.0947	0.0148	0.0047	0.2811	0.1841	1.4298	1.5448	0.0396	0.0627	0.0113	0.0148	2.6648	1.9798	3.8027	3.1457			1062577.0	1217311.0	continuous-23113-both_sexes-irnt	continuous-30010-both_sexes-irnt	0.1534	0.2539	0.0141	0.0292	0.0376	0.0755	0.0212	1.7772
EUR	EUR	-0.0024	0.0118	0.0122	0.0037	0.2811	0.1266	1.4298	1.4251	0.0396	0.0574	0.0114	0.011	2.6648	1.7688	3.8026	2.5246			1062577.0	1217311.0	continuous-23113-both_sexes-irnt	continuous-30020-both_sexes-irnt	0.1534	0.2788	0.0141	0.0376	-0.0128	0.51	0.0194	-0.6589
EUR	EUR	-0.0005	0.0195	0.012	0.0036	0.2811	0.1221	1.4298	1.4219	0.0396	0.0582	0.0114	0.0113	2.6648	1.7609	3.8026	2.482			1062577.0	1217311.0	continuous-23113-both_sexes-irnt	continuous-30030-both_sexes-irnt	0.1534	0.2847	0.0141	0.0393	-0.003	0.8801	0.0196	-0.1508
EUR	EUR	-0.015	-0.1243	0.016	0.0051	0.2811	0.2048	1.4298	1.5667	0.0396	0.0989	0.0113	0.021	2.6648	1.8606	3.8026	3.3776			1062577.0	1217311.0	continuous-23113-both_sexes-irnt	continuous-30040-both_sexes-irnt	0.1534	0.2383	0.0141	0.0416	-0.0625	0.0029	0.0209	-2.9833
EUR	EUR	-0.0156	-0.1207	0.0153	0.0049	0.2811	0.1983	1.4298	1.5222	0.0396	0.1015	0.0113	0.0215	2.6648	1.7885	3.8025	3.2673			1062577.0	1217311.0	continuous-23113-both_sexes-irnt	continuous-30050-both_sexes-irnt	0.1534	0.2303	0.0141	0.0448	-0.066	0.0013	0.0206	-3.2061
EUR	EUR	-0.0059	-0.0204	0.0086	0.0025	0.2811	0.0462	1.4298	1.1117	0.0396	0.0231	0.0114	0.0059	2.6648	1.2631	3.8026	1.4947			1062577.0	1217311.0	continuous-23113-both_sexes-irnt	continuous-30060-both_sexes-irnt	0.1534	0.2258	0.0141	0.0467	-0.052	0.0165	0.0217	-2.3985
EUR	EUR	0.0348	0.0994	0.0148	0.0051	0.2809	0.1778	1.4302	1.3377	0.0396	0.0629	0.0113	0.018	2.6648	1.6562	3.8019	2.9202			1062577.0	1217311.0	continuous-23113-both_sexes-irnt	continuous-30070-both_sexes-irnt	0.1535	0.1759	0.0141	0.0328	0.1557	4.5592e-12	0.0225	6.9187
EUR	EUR	-0.0344	-0.0637	0.015	0.0051	0.2811	0.2433	1.4298	1.6186	0.0396	0.0554	0.0114	0.0184	2.6648	2.0598	3.8027	3.6872			1062577.0	1217311.0	continuous-23113-both_sexes-irnt	continuous-30080-both_sexes-irnt	0.1534	0.2302	0.0141	0.0206	-0.1314	8.0652e-14	0.0176	-7.4693
EUR	EUR	-0.0255	-0.046	0.0141	0.0047	0.2811	0.1979	1.4298	1.5598	0.0396	0.0488	0.0114	0.0148	2.6648	1.9548	3.8026	3.1983			1062577.0	1217311.0	continuous-23113-both_sexes-irnt	continuous-30090-both_sexes-irnt	0.1534	0.2547	0.0141	0.0222	-0.1082	4.9612e-09	0.0185	-5.8485
EUR	EUR	0.024	0.0493	0.0149	0.0048	0.281	0.2846	1.4299	1.8927	0.0396	0.0919	0.0114	0.0303	2.6648	2.0471	3.8025	4.2794			1062577.0	1217311.0	continuous-23113-both_sexes-irnt	continuous-30100-both_sexes-irnt	0.1534	0.2722	0.0141	0.028	0.085	2.3104e-07	0.0164	5.1725
EUR	EUR	0.0183	0.0612	0.0171	0.0057	0.2811	0.195	1.4298	1.5229	0.0396	0.0764	0.0113	0.0238	2.6648	1.7491	3.8027	3.3367			1062577.0	1217311.0	continuous-23113-both_sexes-irnt	continuous-30110-both_sexes-irnt	0.1533	0.2238	0.0141	0.0327	0.0781	0.0007	0.0232	3.3714
EUR	EUR	0.0074	0.1044	0.015	0.0045	0.2811	0.171	1.4298	1.3899	0.0396	0.0472	0.0114	0.0129	2.6648	1.8931	3.8026	2.8792			1062577.0	1217311.0	continuous-23113-both_sexes-irnt	continuous-30120-both_sexes-irnt	0.1534	0.2075	0.0141	0.0251	0.0339	0.1052	0.0209	1.6202
EUR	EUR	-0.003	0.089	0.0147	0.0049	0.2811	0.1592	1.4298	1.5898	0.0396	0.0859	0.0114	0.0176	2.6648	1.7885	3.8027	2.922			1062577.0	1217311.0	continuous-23113-both_sexes-irnt	continuous-30130-both_sexes-irnt	0.1534	0.3068	0.0141	0.0447	-0.0144	0.5316	0.023	-0.6256
EUR	EUR	-0.0017	0.0512	0.012	0.004	0.2811	0.1504	1.4298	1.2025	0.0396	0.0324	0.0113	0.0093	2.6648	1.7688	3.8027	2.495			1062577.0	1217311.0	continuous-23113-both_sexes-irnt	continuous-30140-both_sexes-irnt	0.1534	0.1354	0.0141	0.0216	-0.0081	0.6746	0.0193	-0.4199
EUR	EUR	0.0096	0.1101	0.0144	0.0043	0.281	0.1731	1.4298	1.3739	0.0393	0.0632	0.0112	0.0197	2.6648	1.7767	3.8017	2.9588			1062577.0	1217311.0	continuous-23113-both_sexes-irnt	continuous-30150-both_sexes-irnt	0.1534	0.1909	0.014	0.0323	0.0436	0.0331	0.0205	2.1303
EUR	EUR	0.008	0.0296	0.012	0.0036	0.2811	0.1379	1.4298	1.3239	0.0396	0.0365	0.0114	0.0105	2.6648	1.7218	3.8026	2.5087			1062577.0	1217311.0	continuous-23113-both_sexes-irnt	continuous-30180-both_sexes-irnt	0.1534	0.2147	0.0141	0.0242	0.0405	0.0258	0.0182	2.2289
EUR	EUR	-0.0031	0.0167	0.0134	0.0043	0.2811	0.1385	1.4298	1.5487	0.0396	0.0908	0.0114	0.0168	2.6648	1.6601	3.8027	2.7132			1062577.0	1217311.0	continuous-23113-both_sexes-irnt	continuous-30190-both_sexes-irnt	0.1534	0.3203	0.0141	0.053	-0.0155	0.4776	0.0218	-0.7102
EUR	EUR	-0.0074	-0.0369	0.012	0.0034	0.2811	0.1263	1.4298	1.3024	0.0396	0.0369	0.0114	0.0096	2.6648	1.6946	3.8026	2.4013			1062577.0	1217311.0	continuous-23113-both_sexes-irnt	continuous-30200-both_sexes-irnt	0.1534	0.2158	0.0141	0.0263	-0.0391	0.0315	0.0182	-2.1507
EUR	EUR	0.0111	0.0846	0.0148	0.0043	0.2811	0.1769	1.4298	1.3932	0.0396	0.0674	0.0114	0.021	2.6648	1.7452	3.8027	3.0218			1062577.0	1217311.0	continuous-23113-both_sexes-irnt	continuous-30210-both_sexes-irnt	0.1534	0.1945	0.0141	0.0334	0.0498	0.0131	0.0201	2.4816
EUR	EUR	0.0355	0.2568	0.0138	0.004	0.2811	0.1596	1.4298	1.4037	0.0396	0.0756	0.0114	0.0163	2.6648	1.8485	3.8026	2.8546			1062577.0	1217311.0	continuous-23113-both_sexes-irnt	continuous-30240-both_sexes-irnt	0.1534	0.2177	0.0141	0.0408	0.1676	5.0432e-15	0.0214	7.8258
EUR	EUR	0.0364	0.2693	0.0142	0.004	0.2811	0.1629	1.4298	1.4147	0.0396	0.0735	0.0114	0.016	2.6648	1.9013	3.8026	2.8952			1062577.0	1217311.0	continuous-23113-both_sexes-irnt	continuous-30250-both_sexes-irnt	0.1534	0.2188	0.0141	0.0388	0.1701	4.3638e-15	0.0217	7.844
EUR	EUR	0.002	-0.0644	0.0137	0.0046	0.2811	0.1644	1.4298	1.403	0.0397	0.078	0.0114	0.017	2.6648	1.6259	3.8027	2.8376			1062577.0	1217311.0	continuous-23113-both_sexes-irnt	continuous-30260-both_sexes-irnt	0.1533	0.2193	0.0141	0.0425	0.0091	0.6693	0.0214	0.4271
EUR	EUR	-0.0103	-0.1382	0.0144	0.0045	0.2811	0.1657	1.4298	1.4617	0.0396	0.0746	0.0114	0.0158	2.6648	1.7648	3.8027	2.882			1062577.0	1217311.0	continuous-23113-both_sexes-irnt	continuous-30270-both_sexes-irnt	0.1533	0.2453	0.0141	0.0397	-0.0479	0.0205	0.0207	-2.3166
EUR	EUR	0.0362	0.2136	0.0121	0.0033	0.2811	0.1125	1.4298	1.2937	0.0396	0.0542	0.0114	0.011	2.6648	1.6145	3.8026	2.2799			1062577.0	1217311.0	continuous-23113-both_sexes-irnt	continuous-30280-both_sexes-irnt	0.1534	0.2295	0.0141	0.0423	0.2033	1.7317e-24	0.0199	10.2131
EUR	EUR	0.042	0.2878	0.014	0.004	0.2811	0.1716	1.4298	1.4404	0.0396	0.0837	0.0114	0.0165	2.6648	1.9218	3.8026	3.0039			1062577.0	1217311.0	continuous-23113-both_sexes-irnt	continuous-30290-both_sexes-irnt	0.1534	0.2198	0.0141	0.0417	0.1911	1.6616e-20	0.0206	9.2821
EUR	EUR	0.0427	0.2984	0.0139	0.004	0.2812	0.1729	1.4296	1.4452	0.0396	0.0828	0.0113	0.0164	2.6648	1.9507	3.803	3.0209			1062577.0	1217311.0	continuous-23113-both_sexes-irnt	continuous-30300-both_sexes-irnt	0.1533	0.2203	0.0141	0.041	0.1938	4.4176e-20	0.0211	9.1774
EUR	EUR	0.0433	0.2319	0.0108	0.0033	0.2811	0.0625	1.4298	1.069	0.0396	0.0106	0.0114	0.0029	2.6648	1.4709	3.8026	1.5845			1062577.0	1217311.0	continuous-23113-both_sexes-irnt	continuous-30510-both_sexes-irnt	0.1534	0.1181	0.0141	0.0181	0.3271	1.4517e-49	0.0221	14.8006
EUR	EUR	0.0269	0.1307	0.0101	0.003	0.2811	0.0433	1.4298	1.023	0.0396	0.0102	0.0114	0.0023	2.6648	1.3238	3.8026	1.3848			1062577.0	1217311.0	continuous-23113-both_sexes-irnt	continuous-30520-both_sexes-irnt	0.1534	0.0598	0.0141	0.0266	0.2443	4.4437e-21	0.0259	9.4216
EUR	EUR	0.0166	0.1471	0.0103	0.0032	0.2811	0.07	1.4298	1.0601	0.0396	0.0106	0.0114	0.0031	2.6648	1.5071	3.8026	1.6433			1062577.0	1217311.0	continuous-23113-both_sexes-irnt	continuous-30530-both_sexes-irnt	0.1534	0.0934	0.0141	0.0164	0.1181	2.4619e-07	0.0229	5.1606
EUR	EUR	0.0705	0.1666	0.0216	0.007	0.2811	0.2114	1.4298	1.1645	0.0396	0.0238	0.0114	0.0091	2.6648	2.1199	3.8026	2.8357			1062577.0	1217311.0	continuous-23113-both_sexes-irnt	continuous-3062-both_sexes-irnt	0.1534	0.0896	0.0141	0.0129	0.2894	1.5303e-41	0.0214	13.5016
EUR	EUR	0.0637	0.1774	0.0196	0.0062	0.2811	0.1917	1.4298	1.1329	0.0396	0.0196	0.0114	0.0076	2.6648	2.0344	3.8026	2.6456			1062577.0	1217311.0	continuous-23113-both_sexes-irnt	continuous-3063-both_sexes-irnt	0.1534	0.0808	0.0141	0.0119	0.2743	3.7462e-39	0.021	13.0902
EUR	EUR	0.0426	0.1606	0.0151	0.0044	0.2811	0.1023	1.4298	1.0876	0.0396	0.0145	0.0114	0.005	2.6648	1.6334	3.8026	1.9087			1062577.0	1217311.0	continuous-23113-both_sexes-irnt	continuous-3064-both_sexes-irnt	0.1534	0.0964	0.0141	0.0159	0.2511	3.7688e-29	0.0224	11.207
EUR	EUR	0.1965	0.6586	0.0242	0.0093	0.2811	0.2909	1.4298	1.3257	0.0396	0.0278	0.0114	0.0169	2.6648	2.0344	3.8026	2.7326			1062577.0	1217311.0	continuous-23113-both_sexes-irnt	continuous-3143-both_sexes-irnt	0.1534	0.188	0.0141	0.0161	0.6872	2.4595e-289	0.0189	36.3518
EUR	EUR	0.0399	0.1406	0.0145	0.0061	0.2811	0.2631	1.4299	1.2548	0.0396	0.0458	0.0113	0.0274	2.6648	1.7024	3.8025	2.6373			1062577.0	1217311.0	continuous-23113-both_sexes-irnt	continuous-3144-both_sexes-irnt	0.1534	0.1556	0.0141	0.028	0.1467	7.5003e-13	0.0205	7.17
EUR	EUR	0.0133	0.0468	0.0147	0.0062	0.2811	0.2912	1.4299	1.3336	0.0396	0.0476	0.0113	0.0286	2.6648	1.7806	3.8025	2.8277			1062577.0	1217311.0	continuous-23113-both_sexes-irnt	continuous-3147-both_sexes-irnt	0.1534	0.1826	0.0141	0.026	0.0467	0.0296	0.0215	2.1751
EUR	EUR	0.0134	0.0479	0.0145	0.0061	0.2811	0.2873	1.4299	1.3066	0.0396	0.0467	0.0113	0.0282	2.6648	1.7491	3.8025	2.7783			1062577.0	1217311.0	continuous-23113-both_sexes-irnt	continuous-3148-both_sexes-irnt	0.1534	0.1724	0.0141	0.0263	0.0473	0.0263	0.0213	2.2221
EUR	EUR	-0.0143	-0.0607	0.0086	0.0023	0.2811	0.054	1.4298	1.0394	0.0396	0.0119	0.0114	0.0028	2.6648	1.4034	3.8026	1.4946			1062577.0	1217311.0	continuous-23113-both_sexes-irnt	continuous-399-both_sexes-irnt	0.1534	0.0797	0.0141	0.024	-0.1158	5.8324e-11	0.0177	-6.548
EUR	EUR	-0.0222	-0.0985	0.0104	0.003	0.2811	0.0805	1.4298	1.1051	0.0396	0.0124	0.0114	0.0034	2.6648	1.607	3.8026	1.7784			1062577.0	1217311.0	continuous-23113-both_sexes-irnt	continuous-400-both_sexes-irnt	0.1534	0.135	0.0141	0.016	-0.1478	7.3396e-15	0.019	-7.7785
EUR	EUR	-0.009	-0.0374	0.0096	0.0029	0.2811	0.0802	1.4298	1.1064	0.0396	0.0123	0.0114	0.003	2.6648	1.6221	3.8026	1.7882			1062577.0	1217311.0	continuous-23113-both_sexes-irnt	continuous-404-both_sexes-irnt	0.1534	0.135	0.0141	0.0156	-0.0596	0.0017	0.019	-3.142
EUR	EUR	0.0238	0.1895	0.0148	0.0046	0.2811	0.1275	1.4298	1.2136	0.0396	0.0205	0.0114	0.0057	2.6648	1.8364	3.8026	2.2821			1062577.0	1217311.0	continuous-23113-both_sexes-irnt	continuous-4079-both_sexes-irnt	0.1534	0.1666	0.0141	0.016	0.1258	1.1542e-07	0.0237	5.3006
EUR	EUR	-1.0036e-05	0.0902	0.0139	0.0046	0.2811	0.1349	1.4298	1.2273	0.0396	0.0202	0.0114	0.0057	2.6648	1.8728	3.8026	2.3555			1062577.0	1217311.0	continuous-23113-both_sexes-irnt	continuous-4080-both_sexes-irnt	0.1534	0.1677	0.0141	0.0149	-5.1549e-05	0.9983	0.0239	-0.0022
EUR	EUR	0.0423	0.098	0.0124	0.0068	0.2811	0.2706	1.4298	1.1234	0.0396	0.0302	0.0114	0.0337	2.6648	1.4387	3.8026	1.8847			1062577.0	1217311.0	continuous-23113-both_sexes-irnt	continuous-4101-both_sexes-irnt	0.1534	0.1395	0.0141	0.0341	0.1533	2.7583e-11	0.023	6.6589
EUR	EUR	0.0158	0.0389	0.0124	0.0069	0.2811	0.2859	1.4299	1.1486	0.0396	0.0281	0.0114	0.03	2.6648	1.4709	3.8025	1.9457			1062577.0	1217311.0	continuous-23113-both_sexes-irnt	continuous-4104-both_sexes-irnt	0.1534	0.1571	0.0141	0.0297	0.0557	0.0191	0.0238	2.3441
EUR	EUR	0.0163	0.0402	0.0124	0.0069	0.2811	0.2881	1.4299	1.1477	0.0396	0.0283	0.0114	0.0302	2.6648	1.4709	3.8025	1.951			1062577.0	1217311.0	continuous-23113-both_sexes-irnt	continuous-4105-both_sexes-irnt	0.1534	0.1553	0.0141	0.0298	0.0571	0.0162	0.0237	2.4051
EUR	EUR	0.0158	0.0389	0.0124	0.0069	0.2811	0.2859	1.4299	1.1486	0.0396	0.0281	0.0114	0.03	2.6648	1.4709	3.8025	1.9457			1062577.0	1217311.0	continuous-23113-both_sexes-irnt	continuous-4106-both_sexes-irnt	0.1534	0.1571	0.0141	0.0297	0.0557	0.0191	0.0238	2.3441
EUR	EUR	0.198	0.4514	0.0182	0.0089	0.2811	0.2877	1.4298	1.1623	0.0396	0.0154	0.0114	0.0162	2.6648	1.6145	3.8026	1.9215			1062577.0	1217311.0	continuous-23113-both_sexes-irnt	continuous-4119-both_sexes-irnt	0.1534	0.1762	0.0141	0.0167	0.6962	5.9942e-279	0.0195	35.6883
EUR	EUR	0.0156	0.0268	0.0128	0.0071	0.2811	0.2918	1.4299	1.1552	0.0396	0.0294	0.0114	0.0315	2.6648	1.4781	3.8025	1.9798			1062577.0	1217311.0	continuous-23113-both_sexes-irnt	continuous-4123-both_sexes-irnt	0.1534	0.1584	0.0141	0.03	0.0546	0.0253	0.0244	2.2363
EUR	EUR	0.0242	0.0573	0.0089	0.0027	0.2811	0.0386	1.4298	1.0187	0.0396	0.0083	0.0114	0.0025	2.6648	1.207	3.8026	1.2332			1062577.0	1217311.0	continuous-23113-both_sexes-irnt	continuous-41235-both_sexes	0.1534	0.0801	0.0141	0.0358	0.2326	1.0668e-17	0.0272	8.5665
EUR	EUR	0.0159	0.0282	0.0126	0.007	0.2811	0.2881	1.4299	1.1334	0.0396	0.0291	0.0114	0.0312	2.6648	1.453	3.8025	1.9484			1062577.0	1217311.0	continuous-23113-both_sexes-irnt	continuous-4124-both_sexes-irnt	0.1534	0.1407	0.0141	0.0306	0.0557	0.0216	0.0243	2.2972
EUR	EUR	0.0156	0.0268	0.0128	0.0071	0.2811	0.2918	1.4299	1.1552	0.0396	0.0294	0.0114	0.0315	2.6648	1.4781	3.8025	1.9798			1062577.0	1217311.0	continuous-23113-both_sexes-irnt	continuous-4125-both_sexes-irnt	0.1534	0.1584	0.0141	0.03	0.0546	0.0253	0.0244	2.2364
EUR	EUR	-0.0012	0.0331	0.0091	0.0041	0.2811	0.1218	1.4298	1.0654	0.0396	0.0163	0.0114	0.013	2.6648	1.2664	3.8026	1.407			1062577.0	1217311.0	continuous-23113-both_sexes-irnt	continuous-4194-both_sexes-irnt	0.1534	0.1606	0.0141	0.0401	-0.0065	0.7687	0.0222	-0.2941
EUR	EUR	0.0051	-0.005	0.0095	0.0039	0.2811	0.0464	1.4298	1.0341	0.0396	0.0081	0.0114	0.005	2.6648	1.1459	3.8026	1.1652			1062577.0	1217311.0	continuous-23113-both_sexes-irnt	continuous-4195-both_sexes-irnt	0.1534	0.2067	0.0141	0.0491	0.045	0.1778	0.0334	1.3476
EUR	EUR	-0.0057	-0.0068	0.0079	0.0033	0.2811	0.0214	1.4298	1.037	0.0396	0.0073	0.0114	0.0036	2.6648	1.0926	3.8026	1.0955			1062577.0	1217311.0	continuous-23113-both_sexes-irnt	continuous-4241-both_sexes-irnt	0.1534	0.3874	0.0141	0.0767	-0.073	0.0798	0.0417	-1.7521
EUR	EUR	0.0579	0.2022	0.0166	0.0045	0.2811	0.1195	1.4298	1.1217	0.0396	0.0171	0.0114	0.0045	2.6648	1.8324	3.8026	2.1466			1062577.0	1217311.0	continuous-23113-both_sexes-irnt	continuous-46-both_sexes-irnt	0.1534	0.1061	0.0141	0.0149	0.3162	1.208e-69	0.0179	17.6403
EUR	EUR	0.0605	0.219	0.0176	0.0049	0.2811	0.1188	1.4298	1.1293	0.0396	0.0166	0.0114	0.0046	2.6648	1.8284	3.8026	2.1441			1062577.0	1217311.0	continuous-23113-both_sexes-irnt	continuous-47-both_sexes-irnt	0.1534	0.113	0.0141	0.0145	0.331	5.9626e-64	0.0196	16.8834
EUR	EUR	0.1673	0.7698	0.0198	0.0067	0.2811	0.2087	1.4298	1.1149	0.0396	0.0206	0.0114	0.0066	2.6648	2.2737	3.8026	2.8545			1062577.0	1217311.0	continuous-23113-both_sexes-irnt	continuous-48-both_sexes-irnt	0.1534	0.0619	0.0141	0.0111	0.6909	0.0	0.0112	61.9534
EUR	EUR	0.0016	0.0139	0.008	0.0034	0.2811	0.0331	1.4298	1.0238	0.0396	0.0075	0.0114	0.0042	2.6648	1.1144	3.8026	1.1152			1062577.0	1217311.0	continuous-23113-both_sexes-irnt	continuous-4836-both_sexes	0.1534	0.2064	0.0141	0.0648	0.0167	0.6387	0.0355	0.4695
EUR	EUR	0.2039	0.9733	0.0263	0.0082	0.2811	0.2173	1.4298	1.3373	0.0396	0.0258	0.0114	0.0081	2.6648	2.4421	3.8026	3.1652			1062577.0	1217311.0	continuous-23113-both_sexes-irnt	continuous-49-both_sexes-irnt	0.1534	0.1558	0.0141	0.0119	0.825	0.0	0.0077	107.8013
EUR	EUR	0.2199	0.8076	0.0463	0.0139	0.2804	0.5245	1.4316	1.9723	0.0393	0.0902	0.0113	0.0269	2.6648	3.315	3.7926	6.5727			1062577.0	1217311.0	continuous-23113-both_sexes-irnt	continuous-50-both_sexes-irnt	0.1545	0.1745	0.0141	0.0162	0.5734	1.2021e-263	0.0165	34.6878
EUR	EUR	-0.0349	-0.0646	0.0136	0.0081	0.2811	0.314	1.4298	1.191	0.0396	0.0428	0.0114	0.0327	2.6648	1.4281	3.8026	1.7409			1062577.0	1217311.0	continuous-23113-both_sexes-irnt	continuous-5096-both_sexes-irnt	0.1534	0.2578	0.0141	0.0577	-0.1176	1.5643e-05	0.0272	-4.3194
EUR	EUR	-0.0351	-0.06	0.0137	0.0086	0.2811	0.3311	1.4298	1.1743	0.0396	0.0342	0.0114	0.0313	2.6648	1.4069	3.8026	1.6758			1062577.0	1217311.0	continuous-23113-both_sexes-irnt	continuous-5097-both_sexes-irnt	0.1534	0.2578	0.0141	0.0506	-0.115	4.483e-05	0.0282	-4.0811
EUR	EUR	-0.0336	-0.0669	0.0138	0.0081	0.2811	0.3198	1.4299	1.2031	0.0393	0.0438	0.0111	0.0328	2.6648	1.4494	3.8023	1.7632			1062577.0	1217311.0	continuous-23113-both_sexes-irnt	continuous-5099-both_sexes-irnt	0.1534	0.2661	0.014	0.0574	-0.1121	2.6157e-05	0.0267	-4.2046
EUR	EUR	0.1649	0.5623	0.0334	0.0101	0.2811	0.2492	1.4298	1.4724	0.0396	0.0485	0.0114	0.015	2.6648	2.3006	3.8026	3.6718			1062577.0	1217311.0	continuous-23113-both_sexes-irnt	continuous-51-both_sexes-irnt	0.1534	0.1768	0.0141	0.0181	0.6232	0.0	0.0143	43.6896
EUR	EUR	-0.0309	-0.054	0.0132	0.0075	0.2811	0.3007	1.4298	1.2083	0.0396	0.0432	0.0114	0.0314	2.6648	1.4281	3.8026	1.7291			1062577.0	1217311.0	continuous-23113-both_sexes-irnt	continuous-5132-both_sexes-irnt	0.1534	0.2856	0.0141	0.0592	-0.1063	2.7148e-05	0.0253	-4.1962
EUR	EUR	-0.0301	-0.0544	0.0132	0.0082	0.2811	0.3219	1.4298	1.18	0.0396	0.0341	0.0114	0.0305	2.6648	1.3894	3.8026	1.6656			1062577.0	1217311.0	continuous-23113-both_sexes-irnt	continuous-5134-both_sexes-irnt	0.1534	0.2705	0.0141	0.0513	-0.1002	0.0003	0.0274	-3.6586
EUR	EUR	-0.0316	-0.0504	0.0128	0.0074	0.2811	0.293	1.4298	1.1941	0.0396	0.0416	0.0114	0.0305	2.6648	1.4034	3.8026	1.7007			1062577.0	1217311.0	continuous-23113-both_sexes-irnt	continuous-5135-both_sexes-irnt	0.1534	0.277	0.0141	0.0594	-0.11	1.7053e-05	0.0256	-4.3003
EUR	EUR	-0.003	0.015	0.0089	0.0023	0.2811	0.0282	1.4298	1.027	0.0396	0.0087	0.0114	0.002	2.6648	1.2201	3.8026	1.2619			1062577.0	1217311.0	continuous-23113-both_sexes-irnt	continuous-699-both_sexes-irnt	0.1534	0.1032	0.0141	0.0332	-0.034	0.1837	0.0256	-1.3294
EUR	EUR	-0.0003	-0.012	0.0087	0.0021	0.2811	0.0116	1.4298	1.0371	0.0396	0.0071	0.0114	0.0015	2.6648	1.127	3.8026	1.135			1062577.0	1217311.0	continuous-23113-both_sexes-irnt	continuous-709-both_sexes	0.1534	0.275	0.0141	0.0523	-0.0055	0.8818	0.0368	-0.1487
EUR	EUR	0.0067	0.0007	0.0091	0.0023	0.2811	0.03	1.4298	1.0583	0.0396	0.008	0.0114	0.0018	2.6648	1.2697	3.8026	1.3061			1062577.0	1217311.0	continuous-23113-both_sexes-irnt	continuous-728-both_sexes	0.1534	0.1906	0.0141	0.026	0.0728	0.0044	0.0255	2.8478
EUR	EUR	0.0027	0.038	0.0103	0.0032	0.2811	0.0836	1.4298	1.1621	0.0396	0.0127	0.0114	0.004	2.6648	1.6259	3.8026	1.7792			1062577.0	1217311.0	continuous-23113-both_sexes-irnt	continuous-738-both_sexes	0.1534	0.208	0.0141	0.0163	0.0179	0.3896	0.0208	0.8604
EUR	EUR	0.0133	0.0468	0.0147	0.0062	0.2811	0.2912	1.4299	1.3337	0.0396	0.0476	0.0113	0.0286	2.6648	1.7806	3.8025	2.8277			1062577.0	1217311.0	continuous-23113-both_sexes-irnt	continuous-78-both_sexes-irnt	0.1534	0.1826	0.0141	0.026	0.0467	0.0296	0.0215	2.1753
EUR	EUR	-0.0124	-0.0652	0.0089	0.0025	0.2811	0.04	1.4298	1.0392	0.0396	0.0085	0.0114	0.0021	2.6648	1.3135	3.8026	1.3708			1062577.0	1217311.0	continuous-23113-both_sexes-irnt	continuous-864-both_sexes	0.1534	0.1057	0.0141	0.0229	-0.117	7.1315e-07	0.0236	-4.9577
EUR	EUR	-0.0355	-0.1598	0.0098	0.0031	0.2811	0.0804	1.4298	1.0619	0.0396	0.0108	0.0114	0.003	2.6648	1.5771	3.8026	1.739			1062577.0	1217311.0	continuous-23113-both_sexes-irnt	continuous-924-both_sexes	0.1534	0.0837	0.0141	0.0146	-0.2363	1.9091e-33	0.0196	-12.0513
EUR	EUR	-0.0162	-0.072	0.0091	0.0023	0.2811	0.0338	1.4298	1.062	0.0396	0.0085	0.0114	0.0021	2.6648	1.2966	3.8026	1.3504			1062577.0	1217311.0	continuous-23113-both_sexes-irnt	continuous-943-both_sexes	0.1534	0.1768	0.0141	0.0243	-0.1659	2.2573e-12	0.0236	-7.0176
EUR	EUR	-0.0229	-0.0959	0.0139	0.0044	0.2811	0.1373	1.4298	1.443	0.0396	0.0565	0.0114	0.0112	2.6648	1.7413	3.8026	2.5138			1062577.0	1217311.0	continuous-23113-both_sexes-irnt	continuous-AG-both_sexes-irnt	0.1534	0.2927	0.0141	0.0373	-0.1164	5.8268e-07	0.0233	-4.9969
EUR	EUR	0.0322	0.2406	0.0162	0.0054	0.2811	0.1786	1.4298	1.312	0.0396	0.0276	0.0114	0.0078	2.6648	2.1026	3.8026	2.8151			1062577.0	1217311.0	continuous-23113-both_sexes-irnt	continuous-DBP-both_sexes-auto_medadj_irnt	0.1534	0.1719	0.0141	0.0152	0.1437	4.9184e-10	0.0231	6.2217
EUR	EUR	0.0316	0.2394	0.0161	0.0053	0.2811	0.1764	1.4298	1.3091	0.0396	0.0275	0.0114	0.0077	2.6648	2.0855	3.8026	2.793			1062577.0	1217311.0	continuous-23113-both_sexes-irnt	continuous-DBP-both_sexes-auto_medadj_raw	0.1534	0.1724	0.0141	0.0153	0.1419	9.3882e-10	0.0232	6.1195
EUR	EUR	0.0243	0.1958	0.0153	0.0047	0.2811	0.1285	1.4298	1.2376	0.0396	0.0214	0.0114	0.0057	2.6648	1.9013	3.8026	2.3794			1062577.0	1217311.0	continuous-23113-both_sexes-irnt	continuous-DBP-both_sexes-combined_irnt	0.1534	0.1722	0.0141	0.0155	0.1278	7.8089e-08	0.0238	5.3715
EUR	EUR	0.0325	0.2482	0.0167	0.0054	0.2811	0.179	1.4298	1.3297	0.0396	0.0288	0.0114	0.0077	2.6648	2.1633	3.8026	2.9252			1062577.0	1217311.0	continuous-23113-both_sexes-irnt	continuous-DBP-both_sexes-combined_medadj_irnt	0.1534	0.1712	0.0141	0.0149	0.1448	3.9507e-10	0.0231	6.256
EUR	EUR	0.0319	0.2467	0.0166	0.0054	0.2811	0.1771	1.4298	1.3255	0.0396	0.0286	0.0114	0.0077	2.6648	2.1502	3.8026	2.9029			1062577.0	1217311.0	continuous-23113-both_sexes-irnt	continuous-DBP-both_sexes-combined_medadj_raw	0.1534	0.171	0.0141	0.015	0.143	7.3338e-10	0.0232	6.1587
EUR	EUR	0.0238	0.1946	0.0152	0.0046	0.2811	0.127	1.4298	1.234	0.0396	0.0213	0.0114	0.0056	2.6648	1.8891	3.8026	2.361			1062577.0	1217311.0	continuous-23113-both_sexes-irnt	continuous-DBP-both_sexes-combined_raw	0.1534	0.1719	0.0141	0.0156	0.1261	1.2942e-07	0.0239	5.2797
EUR	EUR	-0.0166	0.0108	0.0156	0.0053	0.2811	0.1424	1.4299	1.4106	0.0397	0.1012	0.0114	0.0199	2.6648	1.6601	3.8023	2.6361			1062577.0	1217311.0	continuous-23113-both_sexes-irnt	continuous-LDLC-both_sexes-medadj_irnt	0.1534	0.251	0.0142	0.0618	-0.0828	0.0005	0.0237	-3.4899
EUR	EUR	-0.0166	0.0109	0.0155	0.0052	0.2811	0.1367	1.4299	1.4144	0.0397	0.1173	0.0114	0.0204	2.6648	1.6448	3.8023	2.5953			1062577.0	1217311.0	continuous-23113-both_sexes-irnt	continuous-LDLC-both_sexes-medadj_raw	0.1534	0.2598	0.0142	0.0735	-0.0847	0.0004	0.024	-3.5298
EUR	EUR	0.0134	0.1527	0.0144	0.0046	0.2811	0.1255	1.4298	1.2134	0.0396	0.019	0.0114	0.0057	2.6648	1.8204	3.8026	2.2723			1062577.0	1217311.0	continuous-23113-both_sexes-irnt	continuous-MAP-both_sexes-auto_irnt	0.1534	0.1677	0.0141	0.0149	0.0714	0.0036	0.0245	2.9151
EUR	EUR	0.0224	0.2055	0.0158	0.0054	0.2811	0.1804	1.4298	1.3156	0.0396	0.0271	0.0114	0.008	2.6648	2.1026	3.8026	2.8367			1062577.0	1217311.0	continuous-23113-both_sexes-irnt	continuous-MAP-both_sexes-auto_medadj_irnt	0.1534	0.1718	0.0141	0.0147	0.0995	2.1227e-05	0.0234	4.2516
EUR	EUR	0.0214	0.2015	0.0156	0.0053	0.2811	0.177	1.4298	1.3114	0.0396	0.0269	0.0114	0.0079	2.6648	2.0769	3.8026	2.8034			1062577.0	1217311.0	continuous-23113-both_sexes-irnt	continuous-MAP-both_sexes-auto_medadj_raw	0.1534	0.1727	0.0141	0.0149	0.0959	4.4942e-05	0.0235	4.0805
EUR	EUR	0.0124	0.1484	0.0142	0.0046	0.2811	0.122	1.4298	1.207	0.0396	0.0186	0.0114	0.0056	2.6648	1.8005	3.8026	2.2354			1062577.0	1217311.0	continuous-23113-both_sexes-irnt	continuous-MAP-both_sexes-auto_raw	0.1534	0.1675	0.0141	0.0151	0.067	0.0065	0.0246	2.7215
EUR	EUR	0.0139	0.1557	0.0146	0.0046	0.2811	0.1255	1.4298	1.2216	0.0396	0.02	0.0114	0.0056	2.6648	1.8687	3.8026	2.3436			1062577.0	1217311.0	continuous-23113-both_sexes-irnt	continuous-MAP-both_sexes-combined_irnt	0.1534	0.1649	0.0141	0.0148	0.0741	0.0024	0.0244	3.0329
EUR	EUR	0.0231	0.2137	0.0164	0.0054	0.2811	0.1862	1.4298	1.3649	0.0396	0.0293	0.0114	0.0082	2.6648	2.2203	3.8026	3.0253			1062577.0	1217311.0	continuous-23113-both_sexes-irnt	continuous-MAP-both_sexes-combined_medadj_irnt	0.1534	0.1802	0.0141	0.0144	0.1012	1.4908e-05	0.0234	4.33
EUR	EUR	0.0222	0.2093	0.0162	0.0054	0.2811	0.1827	1.4298	1.3592	0.0396	0.029	0.0114	0.0081	2.6648	2.1939	3.8026	2.9887			1062577.0	1217311.0	continuous-23113-both_sexes-irnt	continuous-MAP-both_sexes-combined_medadj_raw	0.1534	0.1806	0.0141	0.0146	0.0978	3.0796e-05	0.0235	4.1675
EUR	EUR	0.0129	0.1514	0.0144	0.0046	0.2811	0.1223	1.4298	1.2157	0.0396	0.0196	0.0114	0.0055	2.6648	1.8485	3.8026	2.3079			1062577.0	1217311.0	continuous-23113-both_sexes-irnt	continuous-MAP-both_sexes-combined_raw	0.1534	0.1649	0.0141	0.015	0.0698	0.0045	0.0246	2.8421
EUR	EUR	0.0217	0.0518	0.0099	0.0086	0.2811	0.1822	1.4298	1.0169	0.0396	0.0065	0.0114	0.0164	2.6648	1.1364	3.8026	1.1503			1062577.0	1217311.0	continuous-23113-both_sexes-irnt	continuous-MAP-both_sexes-manual_medadj_raw	0.1533	0.1124	0.0141	0.043	0.096	0.011	0.0378	2.5437
EUR	EUR	0.015	0.035	0.0091	0.0077	0.2811	0.127	1.4298	1.0158	0.0396	0.0068	0.0114	0.0152	2.6648	1.0988	3.8026	1.1096			1062577.0	1217311.0	continuous-23113-both_sexes-irnt	continuous-MAP-both_sexes-manual_raw	0.1533	0.1444	0.0141	0.0621	0.0796	0.0523	0.041	1.9408
EUR	EUR	0.0309	0.101	0.0104	0.0028	0.2811	0.0784	1.4298	1.0631	0.0396	0.0108	0.0114	0.0029	2.6648	1.5733	3.8026	1.7198			1062577.0	1217311.0	continuous-23113-both_sexes-irnt	continuous-MCP-both_sexes-irnt	0.1534	0.0877	0.0141	0.0151	0.2078	1.1187e-28	0.0187	11.1102
EUR	EUR	0.0092	0.0259	0.0143	0.0048	0.2811	0.1375	1.4298	1.466	0.0396	0.0636	0.0114	0.0112	2.6648	1.753	3.8026	2.5477			1062577.0	1217311.0	continuous-23113-both_sexes-irnt	continuous-NAP-both_sexes-irnt	0.1534	0.3011	0.0141	0.0411	0.0468	0.0558	0.0245	1.9122
EUR	EUR	-0.0209	-0.0378	0.0133	0.0045	0.2811	0.1529	1.4298	1.2321	0.0396	0.0256	0.0114	0.0069	2.6648	1.8606	3.8026	2.474			1062577.0	1217311.0	continuous-23113-both_sexes-irnt	continuous-PP-both_sexes-auto_irnt	0.1534	0.1575	0.0141	0.0174	-0.101	2.8012e-06	0.0216	-4.6849
EUR	EUR	-0.0162	-0.0077	0.0136	0.0047	0.2811	0.1683	1.4298	1.2565	0.0396	0.027	0.0114	0.0072	2.6648	1.9383	3.8026	2.6156			1062577.0	1217311.0	continuous-23113-both_sexes-irnt	continuous-PP-both_sexes-auto_medadj_irnt	0.1534	0.1587	0.0141	0.0167	-0.0745	0.0005	0.0215	-3.4667
EUR	EUR	-0.0214	-0.039	0.0132	0.0045	0.2811	0.1486	1.4298	1.2254	0.0396	0.0255	0.0114	0.0068	2.6648	1.8284	3.8026	2.4331			1062577.0	1217311.0	continuous-23113-both_sexes-irnt	continuous-PP-both_sexes-auto_raw	0.1534	0.1573	0.0141	0.0178	-0.1047	1.4592e-06	0.0217	-4.8167
EUR	EUR	-0.0203	-0.042	0.0129	0.0044	0.2818	0.1516	1.4246	1.2509	0.0385	0.0271	0.0112	0.0069	2.6648	1.8972	3.8026	2.5552			1062577.0	1217311.0	continuous-23113-both_sexes-irnt	continuous-PP-both_sexes-combined_irnt	0.1515	0.1613	0.0138	0.0174	-0.098	2.8719e-06	0.0209	-4.6798
EUR	EUR	-0.0158	-0.0106	0.0137	0.0047	0.2811	0.1718	1.4298	1.3054	0.0396	0.0291	0.0114	0.0074	2.6648	2.0302	3.8026	2.773			1062577.0	1217311.0	continuous-23113-both_sexes-irnt	continuous-PP-both_sexes-combined_medadj_irnt	0.1534	0.1723	0.0141	0.0164	-0.0718	0.0007	0.0213	-3.3745
EUR	EUR	-0.0163	-0.0144	0.0136	0.0047	0.2811	0.1661	1.4298	1.2963	0.0396	0.0288	0.0114	0.0072	2.6648	1.984	3.8026	2.7182			1062577.0	1217311.0	continuous-23113-both_sexes-irnt	continuous-PP-both_sexes-combined_medadj_raw	0.1534	0.1724	0.0141	0.0168	-0.0754	0.0005	0.0216	-3.4938
EUR	EUR	-0.0207	-0.0435	0.0131	0.0045	0.2811	0.148	1.4298	1.243	0.0396	0.0266	0.0114	0.0067	2.6648	1.8647	3.8026	2.5166			1062577.0	1217311.0	continuous-23113-both_sexes-irnt	continuous-PP-both_sexes-combined_raw	0.1534	0.1602	0.0141	0.0175	-0.1016	2.4693e-06	0.0216	-4.7106
EUR	EUR	-0.0139	-0.0148	0.0074	0.007	0.2811	0.1341	1.4298	1.0304	0.0396	0.0076	0.0114	0.0168	2.6648	1.1207	3.8026	1.1284			1062577.0	1217311.0	continuous-23113-both_sexes-irnt	continuous-PP-both_sexes-manual_raw	0.1533	0.2368	0.0141	0.0592	-0.0715	0.0497	0.0364	-1.963
EUR	EUR	0.0087	0.1404	0.0149	0.0052	0.2811	0.1809	1.4298	1.3123	0.0396	0.0269	0.0114	0.0076	2.6648	2.094	3.8026	2.8211			1062577.0	1217311.0	continuous-23113-both_sexes-irnt	continuous-SBP-both_sexes-auto_medadj_irnt	0.1534	0.1715	0.0141	0.0147	0.0386	0.0942	0.0231	1.6738
EUR	EUR	0.0069	0.1314	0.0147	0.0052	0.2811	0.1744	1.4298	1.3042	0.0396	0.0264	0.0114	0.0074	2.6648	2.0556	3.8026	2.7591			1062577.0	1217311.0	continuous-23113-both_sexes-irnt	continuous-SBP-both_sexes-auto_medadj_raw	0.1534	0.1729	0.0141	0.015	0.0313	0.1793	0.0233	1.3429
EUR	EUR	0.0007	0.0907	0.0139	0.0046	0.2811	0.1356	1.4298	1.2423	0.0396	0.0213	0.0114	0.0057	2.6648	1.93	3.8026	2.4429			1062577.0	1217311.0	continuous-23113-both_sexes-irnt	continuous-SBP-both_sexes-combined_irnt	0.1534	0.1679	0.0141	0.0148	0.0035	0.8834	0.0238	0.1467
EUR	EUR	0.0094	0.1447	0.0153	0.0053	0.2811	0.1867	1.4298	1.3621	0.0396	0.0291	0.0114	0.0078	2.6648	2.2159	3.8026	3.0088			1062577.0	1217311.0	continuous-23113-both_sexes-irnt	continuous-SBP-both_sexes-combined_medadj_irnt	0.1534	0.1803	0.0141	0.0145	0.0412	0.0729	0.023	1.7935
EUR	EUR	0.0076	0.135	0.015	0.0052	0.2811	0.18	1.4298	1.352	0.0396	0.0285	0.0114	0.0076	2.6648	2.1764	3.8026	2.9397			1062577.0	1217311.0	continuous-23113-both_sexes-irnt	continuous-SBP-both_sexes-combined_medadj_raw	0.1534	0.1815	0.0141	0.0147	0.034	0.142	0.0232	1.4685
EUR	EUR	-0.0012	0.0806	0.0136	0.0045	0.2811	0.1298	1.4298	1.2321	0.0396	0.0206	0.0114	0.0055	2.6648	1.8891	3.8026	2.3798			1062577.0	1217311.0	continuous-23113-both_sexes-irnt	continuous-SBP-both_sexes-combined_raw	0.1534	0.1682	0.0141	0.0149	-0.0064	0.7881	0.0239	-0.2688
EUR	EUR	0.0101	0.0324	0.0087	0.008	0.2811	0.1767	1.4298	1.0193	0.0396	0.0068	0.0114	0.0167	2.6648	1.1333	3.8026	1.1484			1062577.0	1217311.0	continuous-23113-both_sexes-irnt	continuous-SBP-both_sexes-manual_medadj_raw	0.1533	0.1303	0.0141	0.046	0.0454	0.2085	0.0361	1.2577
EUR	EUR	0.0197	0.0496	0.0107	0.0034	0.2811	0.1026	1.4298	1.0671	0.0396	0.0126	0.0114	0.0039	2.6648	1.6908	3.8026	1.9451			1062577.0	1217311.0	continuous-23113-both_sexes-irnt	continuous-Smoking-both_sexes-Ever_Never	0.1534	0.071	0.0141	0.0133	0.1159	1.7453e-09	0.0192	6.0199
EUR	EUR	-0.0413	-0.1633	0.0165	0.0048	0.2811	0.1823	1.4298	1.3367	0.0396	0.0551	0.0114	0.0144	2.6648	1.9218	3.8026	2.9821			1062577.0	1217311.0	continuous-23113-both_sexes-irnt	continuous-eGFR-both_sexes-irnt	0.1534	0.1699	0.0141	0.0278	-0.1825	1.1674e-18	0.0207	-8.8178
EUR	EUR	-0.0645	-0.271	0.0168	0.0049	0.2811	0.2156	1.4298	1.4561	0.0396	0.0674	0.0114	0.0169	2.6648	2.1112	3.8027	3.3562			1062577.0	1217311.0	continuous-23113-both_sexes-irnt	continuous-eGFRcreacys-both_sexes-irnt	0.1534	0.1936	0.0141	0.0286	-0.262	7.1645e-41	0.0196	-13.3874
EUR	EUR	-0.071	-0.2718	0.0138	0.0045	0.2811	0.2155	1.4298	1.212	0.0397	0.044	0.0114	0.0215	2.6648	2.0812	3.8028	3.0164			1062577.0	1217311.0	continuous-23113-both_sexes-irnt	continuous-eGFRcys-both_sexes-irnt	0.1533	0.1051	0.0142	0.0218	-0.2885	1.325e-40	0.0216	-13.3416
EUR	EUR	0.0605	0.3458	0.0135	0.0047	0.2811	0.1565	1.4298	1.1392	0.0396	0.0214	0.0114	0.0055	2.6648	2.0133	3.8026	2.4494			1062577.0	1217311.0	continuous-23113-both_sexes-irnt	continuous-whr-both_sexes-irnt	0.1534	0.096	0.0141	0.0148	0.2886	1.2687e-38	0.0222	12.9972
EUR	EUR	0.0349	0.167	0.011	0.003	0.2811	0.0398	1.4298	1.0591	0.0396	0.0111	0.0114	0.0024	2.6648	1.2899	3.8026	1.3995			1062577.0	1217311.0	continuous-23113-both_sexes-irnt	icd10-E11-both_sexes	0.1534	0.148	0.0141	0.0278	0.3295	2.1044e-30	0.0288	11.4596
EUR	EUR	0.053	0.2545	0.0103	0.0029	0.2811	0.0289	1.4298	1.0126	0.0396	0.0084	0.0114	0.0018	2.6648	1.2267	3.8026	1.2648			1062577.0	1217311.0	continuous-23113-both_sexes-irnt	icd10-E66-both_sexes	0.1534	0.0474	0.0141	0.0316	0.5883	4.3515e-129	0.0243	24.1723
EUR	EUR	0.0133	0.0584	0.0084	0.0024	0.2811	0.0329	1.4298	1.0273	0.0396	0.0125	0.0114	0.0025	2.6648	1.2398	3.8026	1.3082			1062577.0	1217311.0	continuous-23113-both_sexes-irnt	icd10-E78-both_sexes	0.1534	0.0887	0.0141	0.0405	0.1379	2.2705e-07	0.0266	5.1757
EUR	EUR	0.0109	-0.0225	0.0081	0.0022	0.2811	0.0189	1.4298	1.0086	0.0396	0.0072	0.0114	0.0015	2.6648	1.1491	3.8026	1.1729			1062577.0	1217311.0	continuous-23113-both_sexes-irnt	icd10-F17-both_sexes	0.1534	0.0497	0.0141	0.0417	0.1498	3.2826e-07	0.0293	5.1065
EUR	EUR	0.0076	0.0387	0.0082	0.002	0.2811	0.016	1.4298	0.9938	0.0396	0.0068	0.0114	0.0014	2.6648	1.1175	3.8026	1.1278		Ratio < 0, possibly indicating GC correction	1062577.0	1217311.0	continuous-23113-both_sexes-irnt	icd10-F32-both_sexes	0.1534		0.0141		0.113	4.9174e-05	0.0278	4.0595
EUR	EUR	0.0197	0.1074	0.0083	0.002	0.2811	0.0102	1.4298	1.0009	0.0396	0.0071	0.0114	0.0013	2.6648	1.0772	3.8026	1.0882			1062577.0	1217311.0	continuous-23113-both_sexes-irnt	icd10-G47-both_sexes	0.1534	0.0097	0.0141	0.0804	0.3684	3.5435e-19	0.0412	8.9504
EUR	EUR	0.0076	0.0384	0.0086	0.0023	0.2811	0.0258	1.4298	1.0247	0.0396	0.008	0.0114	0.0019	2.6648	1.2038	3.8026	1.2418			1062577.0	1217311.0	continuous-23113-both_sexes-irnt	icd10-I20-both_sexes	0.1534	0.102	0.0141	0.033	0.0892	0.0011	0.0273	3.264
EUR	EUR	0.0098	0.0446	0.0086	0.0023	0.2811	0.0357	1.4297	1.0192	0.0396	0.0102	0.0113	0.0026	2.6648	1.2398	3.8028	1.3243			1062577.0	1217311.0	continuous-23113-both_sexes-irnt	icd10-I25-both_sexes	0.1533	0.0591	0.0141	0.0315	0.0977	4.9983e-05	0.0241	4.0557
EUR	EUR	0.0185	0.0626	0.0115	0.0025	0.2811	0.0219	1.4298	1.0334	0.0396	0.0146	0.0114	0.0022	2.6648	1.1651	3.8026	1.227			1062577.0	1217311.0	continuous-23113-both_sexes-irnt	icd10-I83-both_sexes	0.1534	0.147	0.0141	0.0644	0.236	3.9145e-18	0.0272	8.6812
EUR	EUR	0.0048	0.0033	0.0085	0.0021	0.2811	0.0091	1.4298	1.0076	0.0396	0.0086	0.0114	0.0017	2.6648	1.0557	3.8026	1.0856			1062577.0	1217311.0	continuous-23113-both_sexes-irnt	icd10-J33-both_sexes	0.1534	0.0885	0.0141	0.101	0.0959	0.0347	0.0454	2.1114
EUR	EUR	0.0129	-0.0059	0.0097	0.0024	0.2811	0.018	1.4298	1.0116	0.0396	0.009	0.0114	0.002	2.6648	1.1428	3.8026	1.1676			1062577.0	1217311.0	continuous-23113-both_sexes-irnt	icd10-J44-both_sexes	0.1534	0.0691	0.0141	0.0537	0.1818	5.6728e-09	0.0312	5.8261
EUR	EUR	0.0141	0.0357	0.0097	0.0027	0.2811	0.0333	1.4298	1.0265	0.0396	0.0119	0.0114	0.0029	2.6648	1.2168	3.8026	1.316			1062577.0	1217311.0	continuous-23113-both_sexes-irnt	icd10-J45-both_sexes	0.1534	0.0838	0.0141	0.0378	0.1461	1.6725e-07	0.0279	5.2325
EUR	EUR	0.0046	0.0215	0.0087	0.002	0.2811	0.018	1.4298	1.0166	0.0396	0.0078	0.0114	0.0015	2.6648	1.1587	3.8026	1.1702			1062577.0	1217311.0	continuous-23113-both_sexes-irnt	icd10-K21-both_sexes	0.1534	0.0978	0.0141	0.046	0.0651	0.0247	0.029	2.2454
EUR	EUR	0.0026	-0.0144	0.0091	0.0022	0.2811	0.0099	1.4298	1.0175	0.0396	0.0079	0.0114	0.0013	2.6648	1.0895	3.8026	1.1033			1062577.0	1217311.0	continuous-23113-both_sexes-irnt	icd10-K22-both_sexes	0.1534	0.1697	0.0141	0.0764	0.049	0.2367	0.0414	1.1832
EUR	EUR	0.0031	0.0089	0.0084	0.0021	0.2811	0.0161	1.4298	1.0127	0.0396	0.0072	0.0114	0.0015	2.6648	1.1396	3.8026	1.1514			1062577.0	1217311.0	continuous-23113-both_sexes-irnt	icd10-K29-both_sexes	0.1534	0.0837	0.0141	0.0478	0.0458	0.142	0.0312	1.4682
EUR	EUR	-0.0099	-0.0399	0.0084	0.0024	0.2813	0.0222	1.43	1.0081	0.0394	0.0086	0.0111	0.0025	2.6648	1.1396	3.8044	1.1959			1062577.0	1217311.0	continuous-23113-both_sexes-irnt	icd10-K40-both_sexes	0.1533	0.0412	0.014	0.0438	-0.1249	0.0001	0.0323	-3.8738
EUR	EUR	0.0035	0.0179	0.009	0.0024	0.2811	0.0255	1.4298	1.0258	0.0396	0.0083	0.0114	0.0016	2.6648	1.2103	3.8026	1.2424			1062577.0	1217311.0	continuous-23113-both_sexes-irnt	icd10-K44-both_sexes	0.1534	0.1063	0.0141	0.0341	0.0415	0.1457	0.0285	1.4548
EUR	EUR	0.0066	-0.0142	0.009	0.002	0.2811	0.0086	1.4298	1.0022	0.0396	0.0064	0.0114	0.0013	2.6648	1.0679	3.8026	1.0756			1062577.0	1217311.0	continuous-23113-both_sexes-irnt	icd10-K52-both_sexes	0.1534	0.0287	0.0141	0.0841	0.1334	0.0011	0.041	3.2525
EUR	EUR	0.0072	0.027	0.0087	0.0024	0.2811	0.0372	1.4298	1.0163	0.0396	0.0116	0.0114	0.0023	2.6648	1.2464	3.8026	1.3374			1062577.0	1217311.0	continuous-23113-both_sexes-irnt	icd10-K57-both_sexes	0.1534	0.0482	0.0141	0.0345	0.0704	0.0026	0.0233	3.017
EUR	EUR	0.0148	0.0821	0.0089	0.0024	0.2812	0.0172	1.43	1.0211	0.0393	0.0097	0.0111	0.0019	2.6648	1.1333	3.8037	1.1691			1062577.0	1217311.0	continuous-23113-both_sexes-irnt	icd10-K80-both_sexes	0.1534	0.1248	0.014	0.0572	0.2129	2.9954e-08	0.0384	5.5417
EUR	EUR	0.0151	0.0596	0.0092	0.0024	0.2811	0.0207	1.4298	1.0213	0.0396	0.0094	0.0114	0.002	2.6648	1.1587	3.8026	1.2025			1062577.0	1217311.0	continuous-23113-both_sexes-irnt	icd10-M16-both_sexes	0.1534	0.1051	0.0141	0.0462	0.1983	3.5413e-11	0.0299	6.6221
EUR	EUR	0.029	0.1526	0.0097	0.0028	0.2811	0.0285	1.4301	1.0249	0.0396	0.0085	0.0113	0.0019	2.6648	1.2234	3.8032	1.271			1062577.0	1217311.0	continuous-23113-both_sexes-irnt	icd10-M17-both_sexes	0.1534	0.0919	0.0141	0.0313	0.3245	3.7139e-24	0.032	10.1389
EUR	EUR	0.0121	0.0376	0.0074	0.0017	0.2811	0.0087	1.4298	1.0119	0.0396	0.0068	0.0114	0.0012	2.6648	1.0802	3.8026	1.086			1062577.0	1217311.0	continuous-23113-both_sexes-irnt	icd10-M51-both_sexes	0.1534	0.1387	0.0141	0.0793	0.2451	1.355e-11	0.0362	6.7626
EUR	EUR	0.0058	0.0007	0.0087	0.0019	0.2811	0.0132	1.4298	0.9981	0.0396	0.0078	0.0114	0.0014	2.6648	1.1082	3.8026	1.112		Ratio < 0, possibly indicating GC correction	1062577.0	1217311.0	continuous-23113-both_sexes-irnt	icd10-M75-both_sexes	0.1534		0.0141		0.095	0.0024	0.0312	3.041
EUR	EUR	0.0025	0.0217	0.0075	0.002	0.2811	0.0121	1.4298	1.0048	0.0396	0.0072	0.0114	0.0013	2.6648	1.0988	3.8026	1.1067			1062577.0	1217311.0	continuous-23113-both_sexes-irnt	icd10-N20-both_sexes	0.1534	0.0452	0.0141	0.0679	0.0436	0.2103	0.0348	1.2526
EUR	EUR	0.0009	0.0195	0.0088	0.0023	0.2811	0.0141	1.4298	1.018	0.0396	0.0077	0.0114	0.0014	2.6648	1.1113	3.8026	1.1388			1062577.0	1217311.0	continuous-23113-both_sexes-irnt	icd10-N81-both_sexes	0.1534	0.1297	0.0141	0.0558	0.0139	0.7004	0.036	0.3848
EUR	EUR	0.0113	0.0511	0.0077	0.002	0.2811	0.022	1.4298	1.0141	0.0396	0.0071	0.0114	0.0015	2.6648	1.1843	3.8026	1.2029			1062577.0	1217311.0	continuous-23113-both_sexes-irnt	icd10-R07-both_sexes	0.1534	0.0695	0.0141	0.035	0.1439	7.1149e-09	0.0249	5.7882
EUR	EUR	0.0069	0.007	0.0076	0.0019	0.2812	0.0164	1.4296	1.0179	0.0395	0.0077	0.0113	0.0015	2.6648	1.1364	3.8028	1.1571			1062577.0	1217311.0	continuous-23113-both_sexes-irnt	icd10-R10-both_sexes	0.1533	0.1139	0.0141	0.0493	0.1022	0.0004	0.0286	3.5716
EUR	EUR	0.0032	-0.0136	0.0075	0.0017	0.2811	0.0053	1.4298	1.0086	0.0396	0.0066	0.0114	0.0012	2.6648	1.0466	3.8026	1.0539			1062577.0	1217311.0	continuous-23113-both_sexes-irnt	icd10-R19-both_sexes	0.1534	0.1597	0.0141	0.1232	0.0841	0.0686	0.0462	1.8207
EUR	EUR	0.0083	0.0041	0.008	0.0019	0.2811	0.0132	1.4298	1.0239	0.0396	0.0067	0.0114	0.0014	2.6648	1.127	3.8026	1.1362			1062577.0	1217311.0	continuous-23113-both_sexes-irnt	icd10-Z72-both_sexes	0.1534	0.1752	0.0141	0.049	0.1361	1.3801e-05	0.0313	4.347
EUR	EUR	0.011	0.0124	0.0082	0.0019	0.2811	0.0108	1.4298	1.0284	0.0396	0.0082	0.0114	0.0016	2.6648	1.0895	3.8026	1.1197			1062577.0	1217311.0	continuous-23113-both_sexes-irnt	icd10-Z82-both_sexes	0.1534	0.2375	0.0141	0.0682	0.1993	3.4329e-08	0.0361	5.5178
EUR	EUR	0.0232	0.0715	0.0085	0.0021	0.2811	0.0242	1.4298	1.0121	0.0396	0.0082	0.0114	0.0018	2.6648	1.194	3.8026	1.2204			1062577.0	1217311.0	continuous-23113-both_sexes-irnt	icd10-Z86-both_sexes	0.1534	0.0551	0.0141	0.0374	0.2814	4.1583e-31	0.0243	11.5992
EUR	EUR	0.0134	0.0322	0.0091	0.0021	0.2811	0.0154	1.4298	1.0184	0.0396	0.0082	0.0114	0.0015	2.6648	1.1364	3.8026	1.1518			1062577.0	1217311.0	continuous-23113-both_sexes-irnt	icd10-Z88-both_sexes	0.1534	0.121	0.0141	0.054	0.2046	6.2606e-11	0.0313	6.5374
EUR	EUR	0.0095	0.0156	0.0079	0.002	0.2811	0.0181	1.4298	1.0101	0.0396	0.0082	0.0114	0.0018	2.6648	1.1301	3.8026	1.1632			1062577.0	1217311.0	continuous-23113-both_sexes-irnt	icd10-Z95-both_sexes	0.1534	0.062	0.0141	0.0502	0.1336	8.4156e-06	0.03	4.4543
EUR	EUR	0.0347	0.1631	0.0107	0.003	0.2811	0.0381	1.4298	1.0702	0.0396	0.0114	0.0114	0.0024	2.6648	1.2932	3.8026	1.3966			1062577.0	1217311.0	continuous-23113-both_sexes-irnt	phecode-250-both_sexes	0.1534	0.1771	0.0141	0.0288	0.3352	6.9094e-31	0.029	11.5557
EUR	EUR	0.0351	0.1675	0.0108	0.003	0.2813	0.0402	1.4291	1.0636	0.0384	0.0111	0.0114	0.0024	2.6648	1.2966	3.804	1.4065			1062577.0	1217311.0	continuous-23113-both_sexes-irnt	phecode-250.2-both_sexes	0.153	0.1564	0.0137	0.0272	0.3302	1.524e-30	0.0287	11.4875
EUR	EUR	0.0132	0.0586	0.0084	0.0024	0.2811	0.0328	1.4298	1.0285	0.0396	0.0125	0.0114	0.0025	2.6648	1.2398	3.8026	1.3087			1062577.0	1217311.0	continuous-23113-both_sexes-irnt	phecode-272-both_sexes	0.1534	0.0924	0.0141	0.0404	0.1377	2.2848e-07	0.0266	5.1745
EUR	EUR	0.0131	0.0592	0.0085	0.0024	0.2811	0.0333	1.4298	1.0361	0.0396	0.0126	0.0114	0.0026	2.6648	1.2498	3.8027	1.3202			1062577.0	1217311.0	continuous-23113-both_sexes-irnt	phecode-272.1-both_sexes	0.1534	0.1128	0.0141	0.0393	0.1359	3.0685e-07	0.0265	5.1192
EUR	EUR	0.0127	0.0579	0.0088	0.0024	0.2811	0.0311	1.4298	1.0273	0.0396	0.0128	0.0114	0.0025	2.6648	1.2267	3.8026	1.2919			1062577.0	1217311.0	continuous-23113-both_sexes-irnt	phecode-272.11-both_sexes	0.1534	0.0936	0.0141	0.0437	0.1355	6.8581e-07	0.0273	4.9653
EUR	EUR	0.0528	0.2544	0.0103	0.0029	0.2811	0.0294	1.4298	1.0112	0.0396	0.0084	0.0114	0.0019	2.6648	1.2299	3.8026	1.2673			1062577.0	1217311.0	continuous-23113-both_sexes-irnt	phecode-278-both_sexes	0.1534	0.042	0.0141	0.0313	0.5817	1.7464e-128	0.0241	24.1149
EUR	EUR	0.0532	0.2551	0.0103	0.0029	0.2811	0.0291	1.4298	1.017	0.0396	0.0084	0.0114	0.0019	2.6648	1.2332	3.8026	1.271			1062577.0	1217311.0	continuous-23113-both_sexes-irnt	phecode-278.1-both_sexes	0.1534	0.0627	0.0141	0.031	0.5877	4.2026e-129	0.0243	24.1737
EUR	EUR	0.0008	0.0324	0.0077	0.0019	0.2811	0.0107	1.4298	1.0132	0.0396	0.0072	0.0114	0.0014	2.6648	1.1019	3.8026	1.0965			1062577.0	1217311.0	continuous-23113-both_sexes-irnt	phecode-300-both_sexes	0.1534	0.1368	0.0141	0.0751	0.0145	0.6792	0.0352	0.4136
EUR	EUR	0.001	0.0296	0.0077	0.002	0.2811	0.0099	1.4298	1.0102	0.0396	0.0072	0.0114	0.0014	2.6648	1.0926	3.8026	1.0876			1062577.0	1217311.0	continuous-23113-both_sexes-irnt	phecode-300.1-both_sexes	0.1534	0.1164	0.0141	0.0818	0.0183	0.6257	0.0375	0.4878
EUR	EUR	0.0179	0.0505	0.0085	0.0023	0.2811	0.0232	1.4298	1.0131	0.0396	0.0077	0.0114	0.0017	2.6648	1.1811	3.8026	1.2085			1062577.0	1217311.0	continuous-23113-both_sexes-irnt	phecode-306-both_sexes	0.1534	0.0627	0.0141	0.0371	0.2217	5.4981e-16	0.0274	8.1
EUR	EUR	0.0023	-0.0009	0.008	0.0019	0.2811	0.0134	1.4298	0.9966	0.0396	0.007	0.0114	0.0013	2.6648	1.0926	3.8026	1.1069		Ratio < 0, possibly indicating GC correction	1062577.0	1217311.0	continuous-23113-both_sexes-irnt	phecode-317-both_sexes	0.1534		0.0141		0.0372	0.2395	0.0316	1.1763
EUR	EUR	0.0111	-0.0219	0.008	0.0022	0.2811	0.0206	1.4298	1.0127	0.0396	0.0072	0.0114	0.0016	2.6648	1.1619	3.8026	1.1856			1062577.0	1217311.0	continuous-23113-both_sexes-irnt	phecode-318-both_sexes	0.1534	0.0684	0.0141	0.0389	0.1459	3.4478e-07	0.0286	5.0972
EUR	EUR	0.0198	0.1063	0.0082	0.002	0.2811	0.0103	1.4298	0.9999	0.0396	0.007	0.0114	0.0014	2.6648	1.0741	3.8026	1.088		Ratio < 0, possibly indicating GC correction	1062577.0	1217311.0	continuous-23113-both_sexes-irnt	phecode-327-both_sexes	0.1534		0.0141		0.3674	1.7885e-19	0.0407	9.0255
EUR	EUR	0.0213	0.1064	0.0085	0.002	0.2811	0.0108	1.4298	0.9999	0.0396	0.0078	0.0114	0.0014	2.6648	1.0864	3.8026	1.0926		Ratio < 0, possibly indicating GC correction	1062577.0	1217311.0	continuous-23113-both_sexes-irnt	phecode-327.3-both_sexes	0.1534		0.0141		0.3868	2.9479e-22	0.0399	9.7023
EUR	EUR	0.0307	0.1611	0.0122	0.0036	0.2811	0.0766	1.4298	1.0962	0.0396	0.0163	0.0114	0.0038	2.6648	1.5217	3.8026	1.7739			1062577.0	1217311.0	continuous-23113-both_sexes-irnt	phecode-401-both_sexes	0.1534	0.1243	0.0141	0.021	0.209	1.8158e-19	0.0232	9.0239
EUR	EUR	0.0307	0.1605	0.0122	0.0036	0.2811	0.0765	1.4298	1.0938	0.0396	0.0162	0.0114	0.0038	2.6648	1.5181	3.8026	1.7708			1062577.0	1217311.0	continuous-23113-both_sexes-irnt	phecode-401.1-both_sexes	0.1534	0.1217	0.0141	0.0211	0.2095	1.975e-19	0.0232	9.0147
EUR	EUR	0.0098	0.0531	0.0089	0.0023	0.2811	0.036	1.4298	1.03	0.0396	0.0099	0.0114	0.0024	2.6648	1.2464	3.8026	1.3343			1062577.0	1217311.0	continuous-23113-both_sexes-irnt	phecode-411-both_sexes	0.1534	0.0896	0.0141	0.0295	0.097	3.8344e-05	0.0236	4.1172
EUR	EUR	0.0034	0.0247	0.0083	0.0021	0.2802	0.0121	1.4315	1.0016	0.0395	0.0079	0.0112	0.0015	2.6648	1.0802	3.7937	1.0966			1062577.0	1217311.0	continuous-23113-both_sexes-irnt	phecode-411.1-both_sexes	0.1544	0.0167	0.0141	0.0823	0.0587	0.1053	0.0362	1.6197
EUR	EUR	0.0058	0.0308	0.0083	0.0021	0.2811	0.026	1.4298	1.0068	0.0396	0.0086	0.0114	0.0021	2.6648	1.1651	3.8026	1.2157			1062577.0	1217311.0	continuous-23113-both_sexes-irnt	phecode-411.2-both_sexes	0.1534	0.0314	0.0141	0.0397	0.0679	0.0069	0.0251	2.7009
EUR	EUR	0.0083	0.0413	0.0087	0.0023	0.2811	0.0297	1.4298	1.0277	0.0396	0.0083	0.0114	0.0021	2.6648	1.2201	3.8026	1.2677			1062577.0	1217311.0	continuous-23113-both_sexes-irnt	phecode-411.3-both_sexes	0.1534	0.1037	0.0141	0.0308	0.0913	0.0005	0.0263	3.4698
EUR	EUR	0.0084	0.0246	0.0086	0.0024	0.2811	0.0345	1.4298	1.0309	0.0396	0.0102	0.0114	0.0028	2.6648	1.2201	3.8026	1.3147			1062577.0	1217311.0	continuous-23113-both_sexes-irnt	phecode-411.4-both_sexes	0.1534	0.0982	0.0141	0.0324	0.0849	0.0006	0.0248	3.4209
EUR	EUR	0.01	0.0459	0.0087	0.0024	0.2811	0.037	1.4298	1.021	0.0396	0.0102	0.0114	0.0026	2.6648	1.2431	3.8026	1.3308			1062577.0	1217311.0	continuous-23113-both_sexes-irnt	phecode-411.8-both_sexes	0.1534	0.0634	0.0141	0.031	0.0983	4.1925e-05	0.024	4.0966
EUR	EUR	0.0115	0.0485	0.0078	0.002	0.2811	0.0216	1.4298	1.0189	0.0396	0.0072	0.0114	0.0015	2.6648	1.1843	3.8026	1.2021			1062577.0	1217311.0	continuous-23113-both_sexes-irnt	phecode-418-both_sexes	0.1534	0.0935	0.0141	0.0356	0.1476	6.5426e-09	0.0254	5.8023
EUR	EUR	0.0202	0.0633	0.0112	0.0026	0.2811	0.0254	1.4298	1.0305	0.0396	0.0146	0.0114	0.0023	2.6648	1.1715	3.8026	1.2386			1062577.0	1217311.0	continuous-23113-both_sexes-irnt	phecode-454-both_sexes	0.1534	0.1277	0.0141	0.0611	0.2393	1.0241e-19	0.0263	9.0864
EUR	EUR	0.0194	0.0681	0.0116	0.0026	0.2811	0.0256	1.4298	1.0383	0.0396	0.0154	0.0114	0.0024	2.6648	1.1779	3.8026	1.2476			1062577.0	1217311.0	continuous-23113-both_sexes-irnt	phecode-454.1-both_sexes	0.1534	0.1548	0.0141	0.0623	0.2294	7.3307e-18	0.0266	8.6096
EUR	EUR	0.0195	0.0698	0.0086	0.002	0.2811	0.0104	1.4298	1.0151	0.0396	0.007	0.0114	0.0014	2.6648	1.0957	3.8026	1.103			1062577.0	1217311.0	continuous-23113-both_sexes-irnt	phecode-459-both_sexes	0.1534	0.1464	0.0141	0.0681	0.3616	7.062e-21	0.0386	9.3728
EUR	EUR	0.0052	0.0005	0.0085	0.0022	0.2811	0.0101	1.4298	1.007	0.0396	0.009	0.0114	0.0019	2.6648	1.0588	3.8026	1.0901			1062577.0	1217311.0	continuous-23113-both_sexes-irnt	phecode-471-both_sexes	0.1534	0.0773	0.0141	0.0994	0.0983	0.0265	0.0443	2.2189
EUR	EUR	0.0146	0.0358	0.0099	0.0028	0.2811	0.0357	1.4298	1.0377	0.0396	0.0123	0.0114	0.0031	2.6648	1.2398	3.8026	1.3409			1062577.0	1217311.0	continuous-23113-both_sexes-irnt	phecode-495-both_sexes	0.1534	0.1107	0.0141	0.0359	0.1463	1.3944e-07	0.0278	5.266
EUR	EUR	0.0138	-0.0022	0.0097	0.0025	0.2811	0.0206	1.4298	1.0108	0.0396	0.0089	0.0114	0.0022	2.6648	1.1491	3.8026	1.1777			1062577.0	1217311.0	continuous-23113-both_sexes-irnt	phecode-496.2-both_sexes	0.1534	0.0606	0.0141	0.0499	0.1806	3.3999e-09	0.0306	5.911
EUR	EUR	0.0139	-0.0051	0.0098	0.0026	0.2811	0.0206	1.4298	1.0116	0.0396	0.009	0.0114	0.0022	2.6648	1.1491	3.8026	1.1784			1062577.0	1217311.0	continuous-23113-both_sexes-irnt	phecode-496.21-both_sexes	0.1534	0.0651	0.0141	0.0507	0.1829	2.2315e-09	0.0306	5.98
EUR	EUR	0.0043	0.0157	0.0092	0.0023	0.2811	0.0248	1.4298	1.0411	0.0396	0.0082	0.0114	0.0016	2.6648	1.2234	3.8026	1.2486			1062577.0	1217311.0	continuous-23113-both_sexes-irnt	phecode-530-both_sexes	0.1534	0.1652	0.0141	0.0332	0.0514	0.0586	0.0272	1.8915
EUR	EUR	0.004	0.0183	0.009	0.0022	0.2811	0.0251	1.4298	1.0307	0.0396	0.0079	0.0114	0.0016	2.6648	1.2103	3.8026	1.2392			1062577.0	1217311.0	continuous-23113-both_sexes-irnt	phecode-530.1-both_sexes	0.1534	0.1285	0.0141	0.0332	0.048	0.0721	0.0267	1.7986
EUR	EUR	0.0047	0.0213	0.0087	0.0021	0.2811	0.0204	1.4298	1.0179	0.0396	0.0079	0.0114	0.0016	2.6648	1.1683	3.8026	1.1839			1062577.0	1217311.0	continuous-23113-both_sexes-irnt	phecode-530.11-both_sexes	0.1534	0.0972	0.0141	0.043	0.062	0.028	0.0282	2.1974
EUR	EUR	0.0031	0.0079	0.0084	0.0021	0.2811	0.0168	1.4298	1.009	0.0396	0.0073	0.0114	0.0015	2.6648	1.1396	3.8026	1.1524			1062577.0	1217311.0	continuous-23113-both_sexes-irnt	phecode-535-both_sexes	0.1534	0.0592	0.0141	0.0479	0.0457	0.1394	0.0309	1.478
EUR	EUR	0.0021	0.0126	0.009	0.0024	0.2811	0.0258	1.4298	1.0346	0.0396	0.0088	0.0114	0.0021	2.6648	1.2038	3.8026	1.252			1062577.0	1217311.0	continuous-23113-both_sexes-irnt	phecode-550-both_sexes	0.1534	0.1373	0.0141	0.0348	0.0241	0.3841	0.0277	0.8704
EUR	EUR	0.0036	0.0174	0.009	0.0025	0.2811	0.0279	1.4298	1.0311	0.0396	0.0084	0.0114	0.0018	2.6648	1.2201	3.8026	1.2549			1062577.0	1217311.0	continuous-23113-both_sexes-irnt	phecode-550.2-both_sexes	0.1534	0.1222	0.0141	0.0328	0.0402	0.1554	0.0283	1.4207
EUR	EUR	0.012	0.068	0.0075	0.002	0.2811	0.0101	1.4298	1.0079	0.0396	0.0074	0.0114	0.0018	2.6648	1.0679	3.8026	1.0829			1062577.0	1217311.0	continuous-23113-both_sexes-irnt	phecode-550.4-both_sexes	0.1534	0.0952	0.0141	0.0897	0.2247	8.4393e-09	0.039	5.7594
EUR	EUR	0.0076	-0.0111	0.009	0.0022	0.2811	0.0129	1.4298	1.0042	0.0396	0.0067	0.0114	0.0017	2.6648	1.0864	3.8026	1.095			1062577.0	1217311.0	continuous-23113-both_sexes-irnt	phecode-558-both_sexes	0.1534	0.0439	0.0141	0.071	0.1257	0.0006	0.0368	3.4187
EUR	EUR	0.0087	0.027	0.0088	0.0025	0.2811	0.0437	1.4298	1.0188	0.0396	0.0115	0.0114	0.0026	2.6648	1.2597	3.8026	1.3468			1062577.0	1217311.0	continuous-23113-both_sexes-irnt	phecode-562-both_sexes	0.1534	0.0543	0.0141	0.0331	0.0784	0.0007	0.0232	3.3791
EUR	EUR	0.0086	0.0272	0.0088	0.0025	0.2811	0.0437	1.4298	1.0199	0.0396	0.0115	0.0114	0.0026	2.6648	1.2631	3.8026	1.3479			1062577.0	1217311.0	continuous-23113-both_sexes-irnt	phecode-562.1-both_sexes	0.1534	0.0573	0.0141	0.0331	0.0776	0.0008	0.0232	3.3424
EUR	EUR	0.008	0.0203	0.008	0.002	0.2811	0.0179	1.4298	1.0107	0.0396	0.0073	0.0114	0.0016	2.6648	1.1364	3.8026	1.1452			1062577.0	1217311.0	continuous-23113-both_sexes-irnt	phecode-564-both_sexes	0.1534	0.0739	0.0141	0.0503	0.1131	8.4754e-05	0.0288	3.9305
EUR	EUR	0.0167	0.0814	0.0092	0.0025	0.2811	0.0191	1.4298	1.0223	0.0396	0.0099	0.0114	0.002	2.6648	1.1364	3.8026	1.1862			1062577.0	1217311.0	continuous-23113-both_sexes-irnt	phecode-574-both_sexes	0.1534	0.1195	0.0141	0.0534	0.2275	1.1743e-09	0.0374	6.0837
EUR	EUR	0.0157	0.0808	0.0091	0.0025	0.2811	0.0175	1.4298	1.02	0.0396	0.0099	0.0114	0.0019	2.6648	1.1301	3.8026	1.1686			1062577.0	1217311.0	continuous-23113-both_sexes-irnt	phecode-574.1-both_sexes	0.1534	0.1183	0.0141	0.0588	0.2235	8.8593e-09	0.0389	5.7512
EUR	EUR	0.0032	0.0202	0.008	0.0021	0.2811	0.0095	1.4298	1.0009	0.0396	0.0074	0.0114	0.0013	2.6648	1.0741	3.8026	1.0797			1062577.0	1217311.0	continuous-23113-both_sexes-irnt	phecode-594.1-both_sexes	0.1534	0.0115	0.0141	0.0929	0.0618	0.1276	0.0406	1.5238
EUR	EUR	0.01	0.0193	0.0082	0.0022	0.2811	0.0087	1.4298	1.0034	0.0396	0.0075	0.0114	0.0015	2.6648	1.0649	3.8026	1.0703			1062577.0	1217311.0	continuous-23113-both_sexes-irnt	phecode-714.1-both_sexes	0.1534	0.0482	0.0141	0.1062	0.2022	1.2091e-05	0.0462	4.3759
EUR	EUR	0.0297	0.1491	0.0103	0.0029	0.2811	0.0357	1.4298	1.0322	0.0396	0.0084	0.0114	0.0019	2.6648	1.2831	3.8026	1.3338			1062577.0	1217311.0	continuous-23113-both_sexes-irnt	phecode-716-both_sexes	0.1534	0.0965	0.0141	0.0251	0.2965	2.5717e-25	0.0285	10.3965
EUR	EUR	0.0277	0.1401	0.0096	0.0028	0.2811	0.0261	1.4298	1.0214	0.0396	0.0082	0.0114	0.0018	2.6648	1.1973	3.8026	1.2313			1062577.0	1217311.0	continuous-23113-both_sexes-irnt	phecode-716.2-both_sexes	0.1534	0.0924	0.0141	0.0355	0.3235	9.9023e-22	0.0338	9.5779
EUR	EUR	0.0296	0.1496	0.0103	0.0029	0.2811	0.0357	1.4298	1.032	0.0396	0.0083	0.0114	0.0019	2.6648	1.2831	3.8026	1.3342			1062577.0	1217311.0	continuous-23113-both_sexes-irnt	phecode-716.9-both_sexes	0.1534	0.0958	0.0141	0.0249	0.2959	3.8787e-25	0.0286	10.3573
EUR	EUR	0.0109	0.0487	0.0078	0.002	0.2811	0.0105	1.4298	1.0008	0.0396	0.0068	0.0114	0.0014	2.6648	1.0802	3.8026	1.0882			1062577.0	1217311.0	continuous-23113-both_sexes-irnt	phecode-720-both_sexes	0.1534	0.0088	0.0141	0.0775	0.2013	1.4435e-07	0.0383	5.2596
EUR	EUR	0.0115	0.0348	0.0077	0.0018	0.2811	0.0089	1.4298	1.02	0.0396	0.0068	0.0114	0.0012	2.6648	1.0895	3.8026	1.0947			1062577.0	1217311.0	continuous-23113-both_sexes-irnt	phecode-722-both_sexes	0.1534	0.2115	0.0141	0.0714	0.2295	6.5909e-10	0.0372	6.1756
EUR	EUR	0.0114	0.0197	0.0092	0.0023	0.2811	0.0166	1.4298	0.9969	0.0396	0.007	0.0114	0.0015	2.6648	1.1238	3.8026	1.1351		Ratio < 0, possibly indicating GC correction	1062577.0	1217311.0	continuous-23113-both_sexes-irnt	phecode-726-both_sexes	0.1534		0.0141		0.1669	2.6666e-07	0.0324	5.1456
EUR	EUR	0.0092	0.0207	0.008	0.0021	0.2811	0.0103	1.4296	0.9932	0.0396	0.0066	0.0114	0.0013	2.6648	1.071	3.8026	1.0802		Ratio < 0, possibly indicating GC correction	1062577.0	1217311.0	continuous-23113-both_sexes-irnt	phecode-735.2-both_sexes	0.1533		0.0141		0.1702	6.7924e-06	0.0378	4.5001
EUR	EUR	0.0029	0.001	0.0096	0.0025	0.2811	0.0149	1.4298	1.0058	0.0396	0.0083	0.0114	0.0016	2.6648	1.1113	3.8026	1.1302			1062577.0	1217311.0	continuous-23113-both_sexes-irnt	phecode-735.3-both_sexes	0.1534	0.0448	0.0141	0.0638	0.0444	0.2756	0.0407	1.0903
EUR	EUR	0.0231	0.0975	0.0094	0.0025	0.2811	0.0243	1.4298	1.024	0.0396	0.0115	0.0114	0.0028	2.6648	1.1843	3.8026	1.2414			1062577.0	1217311.0	continuous-23113-both_sexes-irnt	phecode-740-both_sexes	0.1534	0.0992	0.0141	0.0477	0.2792	1.2027e-25	0.0267	10.4687
EUR	EUR	0.0201	0.0923	0.0097	0.0025	0.2811	0.0216	1.4298	1.0266	0.0396	0.0103	0.0114	0.0024	2.6648	1.1619	3.8026	1.2105			1062577.0	1217311.0	continuous-23113-both_sexes-irnt	phecode-740.1-both_sexes	0.1534	0.1262	0.0141	0.0487	0.2576	3.9162e-17	0.0306	8.4154
EUR	EUR	0.0173	0.057	0.0088	0.0024	0.2811	0.0158	1.4298	1.0022	0.0396	0.0094	0.0114	0.0022	2.6648	1.1207	3.8026	1.1369			1062577.0	1217311.0	continuous-23113-both_sexes-irnt	phecode-740.9-both_sexes	0.1534	0.0164	0.0141	0.0685	0.2593	1.8257e-17	0.0305	8.5044
EUR	EUR	-0.0081	-0.0464	0.0085	0.0021	0.2811	0.0103	1.4298	1.0051	0.0396	0.0087	0.0114	0.0017	2.6648	1.0741	3.8026	1.0945			1062577.0	1217311.0	continuous-23113-both_sexes-irnt	phecode-743.1-both_sexes	0.1534	0.054	0.0141	0.0921	-0.1504	6.4207e-05	0.0376	-3.9968
EUR	EUR	-0.0081	-0.0463	0.0085	0.0021	0.2811	0.0102	1.4298	1.0045	0.0396	0.0087	0.0114	0.0017	2.6648	1.0741	3.8026	1.0936			1062577.0	1217311.0	continuous-23113-both_sexes-irnt	phecode-743.11-both_sexes	0.1534	0.0483	0.0141	0.0932	-0.1512	5.9909e-05	0.0377	-4.0132
EUR	EUR	0.0128	0.0429	0.008	0.0021	0.2811	0.0157	1.4298	1.0187	0.0396	0.0074	0.0114	0.0015	2.6648	1.1428	3.8026	1.1525			1062577.0	1217311.0	continuous-23113-both_sexes-irnt	phecode-760-both_sexes	0.1534	0.1226	0.0141	0.0488	0.1933	2.8295e-10	0.0306	6.3078
EUR	EUR	0.0065	-0.0109	0.0078	0.002	0.2811	0.0196	1.4298	1.0135	0.0396	0.008	0.0114	0.0016	2.6648	1.1459	3.8026	1.1796			1062577.0	1217311.0	continuous-23113-both_sexes-irnt	phecode-785-both_sexes	0.1534	0.0753	0.0141	0.0447	0.0881	0.001	0.0268	3.2867
EUR	EUR	0.0048	0.0024	0.0089	0.002	0.2811	0.009	1.4298	1.0099	0.0396	0.0074	0.0114	0.0014	2.6648	1.0772	3.8026	1.0861			1062577.0	1217311.0	continuous-23113-both_sexes-irnt	phecode-788-both_sexes	0.1534	0.1144	0.0141	0.0859	0.0956	0.0182	0.0405	2.3608
EUR	EUR	0.0144	0.0737	0.0106	0.0029	0.2811	0.0156	1.4298	1.0125	0.0396	0.0076	0.0114	0.0017	2.6648	1.1238	3.8026	1.147			1062577.0	1217311.0	continuous-23113-both_sexes-irnt	phecode-835-both_sexes	0.1534	0.0847	0.0141	0.052	0.2176	1.6569e-05	0.0505	4.3067
EUR	EUR	0.0116	0.0238	0.0087	0.002	0.2811	0.0125	1.4298	1.0137	0.0396	0.0075	0.0114	0.0014	2.6648	1.0988	3.8026	1.1179			1062577.0	1217311.0	continuous-23113-both_sexes-irnt	phecode-960-both_sexes	0.1534	0.1158	0.0141	0.0632	0.1949	2.2236e-09	0.0326	5.9806
EUR	EUR	0.0117	0.0234	0.0082	0.002	0.2811	0.0115	1.4298	1.0068	0.0396	0.0074	0.0114	0.0014	2.6648	1.0926	3.8026	1.1026			1062577.0	1217311.0	continuous-23113-both_sexes-irnt	phecode-960.2-both_sexes	0.1534	0.0659	0.0141	0.0726	0.2049	1.7018e-09	0.034	6.024
EUR	EUR	-0.0007	0.0077	0.0076	0.0018	0.2811	0.009	1.4304	1.0139	0.0394	0.0067	0.0112	0.0012	2.6648	1.0864	3.8036	1.091			1062577.0	1217311.0	continuous-23113-both_sexes-irnt	prescriptions-GABA_agonist|sedative-both_sexes	0.1535	0.153	0.014	0.0732	-0.0139	0.6899	0.0348	-0.399
EUR	EUR	0.0049	0.0164	0.0079	0.0018	0.2812	0.0103	1.4296	1.0348	0.0391	0.0071	0.0111	0.0013	2.6648	1.1144	3.8037	1.1226			1062577.0	1217311.0	continuous-23113-both_sexes-irnt	prescriptions-SSRI|selective_serotonin_re-uptake_inhibitor-both_sexes	0.1532	0.2839	0.0139	0.0576	0.0908	0.0063	0.0332	2.7328
EUR	EUR	0.0109	0.0366	0.0084	0.002	0.2811	0.0157	1.4298	1.0571	0.0396	0.0086	0.0114	0.0018	2.6648	1.1619	3.8026	1.194			1062577.0	1217311.0	continuous-23113-both_sexes-irnt	prescriptions-albuterol-both_sexes	0.1534	0.2944	0.0141	0.0441	0.1638	3.5911e-07	0.0322	5.0894
EUR	EUR	0.0102	0.0484	0.0086	0.002	0.2811	0.0067	1.4298	1.0162	0.0396	0.007	0.0114	0.0011	2.6648	1.071	3.8026	1.0739			1062577.0	1217311.0	continuous-23113-both_sexes-irnt	prescriptions-alpha1-antagonist|alpha_blocker-both_sexes	0.1534	0.2195	0.0141	0.0942	0.2357	1.0264e-06	0.0482	4.8865
EUR	EUR	0.0078	0.0414	0.0084	0.0019	0.2811	0.0058	1.4298	1.063	0.0396	0.0069	0.0114	0.0012	2.6648	1.1113	3.8026	1.1123			1062577.0	1217311.0	continuous-23113-both_sexes-irnt	prescriptions-amoxicillin_clavulanic_acid-both_sexes	0.1534	0.5612	0.0141	0.0616	0.1924	6.166e-05	0.048	4.0064
EUR	EUR	0.0085	0.0489	0.0077	0.002	0.2811	0.0088	1.4298	1.0192	0.0396	0.0073	0.0114	0.0012	2.6648	1.0926	3.8026	1.0949			1062577.0	1217311.0	continuous-23113-both_sexes-irnt	prescriptions-anticonvulsant|voltage-gated_calcium_channel_inhibitor|neuropathy-both_sexes	0.1534	0.2026	0.0141	0.0774	0.1717	1.3038e-05	0.0394	4.3595
EUR	EUR	0.0139	0.0546	0.0094	0.0023	0.2811	0.0142	1.4298	1.0868	0.0396	0.0082	0.0114	0.0015	2.6648	1.1973	3.8026	1.2079			1062577.0	1217311.0	continuous-23113-both_sexes-irnt	prescriptions-antipyretic-both_sexes	0.1534	0.4174	0.0141	0.0396	0.221	7.6719e-10	0.0359	6.1516
EUR	EUR	-0.0019	-0.0107	0.0087	0.0021	0.2811	0.008	1.4298	1.0292	0.0396	0.0075	0.0114	0.0013	2.6648	1.0895	3.8026	1.0998			1062577.0	1217311.0	continuous-23113-both_sexes-irnt	prescriptions-antispasmodic-both_sexes	0.1534	0.2927	0.0141	0.0754	-0.0408	0.3528	0.0439	-0.9292
EUR	EUR	0.0132	0.092	0.0094	0.0025	0.2811	0.0224	1.4298	1.056	0.0396	0.0085	0.0114	0.0019	2.6648	1.207	3.8026	1.2493			1062577.0	1217311.0	continuous-23113-both_sexes-irnt	prescriptions-bendroflumethiazide-both_sexes	0.1534	0.2246	0.0141	0.0343	0.1663	2.3144e-08	0.0298	5.5867
EUR	EUR	0.0078	0.0414	0.0084	0.0019	0.2811	0.0058	1.4298	1.063	0.0396	0.0069	0.0114	0.0012	2.6648	1.1113	3.8026	1.1123			1062577.0	1217311.0	continuous-23113-both_sexes-irnt	prescriptions-beta-lactam_antibiotic|beta-lactamase_inhibitor|antibiotic-both_sexes	0.1534	0.5612	0.0141	0.0617	0.1924	6.1661e-05	0.048	4.0064
EUR	EUR	0.0109	0.0366	0.0084	0.002	0.2811	0.0157	1.4298	1.0571	0.0396	0.0086	0.0114	0.0018	2.6648	1.1619	3.8026	1.194			1062577.0	1217311.0	continuous-23113-both_sexes-irnt	prescriptions-beta2-agonist|bronchodilator|asthma-both_sexes	0.1534	0.2944	0.0141	0.0441	0.1638	3.5912e-07	0.0322	5.0894
EUR	EUR	0.0228	0.1134	0.0096	0.0025	0.2811	0.0189	1.4298	1.0408	0.0396	0.0086	0.0114	0.0015	2.6648	1.1811	3.8026	1.2031			1062577.0	1217311.0	continuous-23113-both_sexes-irnt	prescriptions-biguanides|diabetes-both_sexes	0.1534	0.2008	0.0141	0.0425	0.3126	9.9927e-19	0.0354	8.8352
EUR	EUR	0.0008	0.0067	0.0079	0.002	0.2811	0.0094	1.4298	1.0293	0.0396	0.0071	0.0114	0.0015	2.6648	1.105	3.8026	1.1097			1062577.0	1217311.0	continuous-23113-both_sexes-irnt	prescriptions-citalopram-both_sexes	0.1534	0.2668	0.0141	0.0649	0.0156	0.6923	0.0395	0.3957
EUR	EUR	0.0066	0.0467	0.0075	0.0018	0.2811	0.0071	1.4298	1.044	0.0396	0.0076	0.0114	0.0014	2.6648	1.0957	3.8026	1.1055			1062577.0	1217311.0	continuous-23113-both_sexes-irnt	prescriptions-clarithromycin-both_sexes	0.1534	0.4167	0.0141	0.072	0.1465	0.0006	0.0428	3.4274
EUR	EUR	0.0033	0.0398	0.0084	0.0019	0.2811	0.0075	1.4298	1.0446	0.0396	0.0081	0.0114	0.0013	2.6648	1.1082	3.8026	1.1088			1062577.0	1217311.0	continuous-23113-both_sexes-irnt	prescriptions-corticosteroid|aminoglycoside_antibiotic|antibiotic-both_sexes	0.1534	0.4097	0.0141	0.0749	0.0717	0.0942	0.0429	1.6739
EUR	EUR	0.0033	0.0398	0.0084	0.0019	0.2811	0.0075	1.4298	1.0446	0.0396	0.0081	0.0114	0.0013	2.6648	1.1082	3.8026	1.1088			1062577.0	1217311.0	continuous-23113-both_sexes-irnt	prescriptions-dexamethasone_acetic_acid_neomycin-both_sexes	0.1534	0.4097	0.0141	0.0749	0.0717	0.0942	0.0429	1.6739
EUR	EUR	0.0028	0.024	0.0086	0.0021	0.2811	0.0089	1.4298	1.0466	0.0396	0.007	0.0114	0.0012	2.6648	1.1301	3.8026	1.1249			1062577.0	1217311.0	continuous-23113-both_sexes-irnt	prescriptions-diazepam-both_sexes	0.1534	0.3734	0.0141	0.0564	0.0566	0.1728	0.0415	1.3632
EUR	EUR	0.0122	0.0533	0.0088	0.0021	0.2811	0.008	1.4298	1.0103	0.0396	0.0069	0.0114	0.0012	2.6648	1.0741	3.8026	1.0789			1062577.0	1217311.0	continuous-23113-both_sexes-irnt	prescriptions-doxazosin-both_sexes	0.1534	0.1303	0.0141	0.0878	0.2564	6.1064e-09	0.0441	5.8138
EUR	EUR	0.0049	0.0164	0.008	0.0018	0.2811	0.0103	1.4298	1.0349	0.0396	0.0068	0.0114	0.0013	2.6648	1.1144	3.8026	1.123			1062577.0	1217311.0	continuous-23113-both_sexes-irnt	prescriptions-fluoxetine-both_sexes	0.1534	0.2835	0.0141	0.0555	0.09	0.0075	0.0337	2.6717
EUR	EUR	0.0085	0.0489	0.0077	0.002	0.2811	0.0088	1.4298	1.0192	0.0396	0.0073	0.0114	0.0012	2.6648	1.0926	3.8026	1.0949			1062577.0	1217311.0	continuous-23113-both_sexes-irnt	prescriptions-gabapentin-both_sexes	0.1534	0.2026	0.0141	0.0774	0.1717	1.3038e-05	0.0394	4.3595
EUR	EUR	7.1498e-05	0.0181	0.0087	0.0019	0.2811	0.0068	1.4298	1.061	0.0396	0.007	0.0114	0.0012	2.6648	1.1175	3.8026	1.1183			1062577.0	1217311.0	continuous-23113-both_sexes-irnt	prescriptions-hydrocortisone-both_sexes	0.1534	0.5159	0.0141	0.0593	0.0016	0.9692	0.0425	0.0386
EUR	EUR	0.2835	1.4448	0.04	0.0115	0.2835	0.2835	1.4448	1.4448	0.04	0.04	0.0115	0.0115	2.689	2.689	3.8373	3.8373			1062577.0	1217311.0	continuous-23114-both_sexes-irnt	continuous-23114-both_sexes-irnt	0.1568	0.1568	0.0141	0.0141	1.0	0.0	3.2523e-06	307478.1506
EUR	EUR	0.0933	0.4706	0.0151	0.006	0.2835	0.226	1.4448	1.1568	0.04	0.0209	0.0115	0.0065	2.689	2.419	3.8373	3.0441			1062577.0	1217311.0	continuous-23114-both_sexes-irnt	continuous-23115-both_sexes-irnt	0.1568	0.0767	0.0141	0.0102	0.3686	1.19e-67	0.0212	17.379
EUR	EUR	0.1749	0.7946	0.0203	0.0071	0.2835	0.2419	1.4448	1.1437	0.04	0.0217	0.0115	0.0074	2.689	2.4421	3.8373	3.1491			1062577.0	1217311.0	continuous-23114-both_sexes-irnt	continuous-23116-both_sexes-irnt	0.1568	0.0669	0.0141	0.0101	0.6678	0.0	0.0121	55.1578
EUR	EUR	0.2848	1.4142	0.0393	0.0114	0.2835	0.2868	1.4448	1.4535	0.04	0.0388	0.0115	0.0113	2.689	2.7379	3.8373	3.8675			1062577.0	1217311.0	continuous-23114-both_sexes-irnt	continuous-23117-both_sexes-irnt	0.1568	0.1581	0.0141	0.0135	0.9987	0.0	0.0002	4556.7159
EUR	EUR	0.2809	1.3944	0.0387	0.0112	0.2835	0.2792	1.4448	1.4136	0.04	0.0378	0.0115	0.011	2.689	2.6599	3.8373	3.7626			1062577.0	1217311.0	continuous-23114-both_sexes-irnt	continuous-23118-both_sexes-irnt	0.1568	0.1497	0.0141	0.0137	0.9987	0.0	0.0002	4454.6102
EUR	EUR	0.1257	0.6183	0.0165	0.0063	0.2835	0.2285	1.4448	1.1439	0.04	0.0227	0.0115	0.0071	2.689	2.3868	3.8373	3.052			1062577.0	1217311.0	continuous-23114-both_sexes-irnt	continuous-23119-both_sexes-irnt	0.1568	0.0701	0.0141	0.0111	0.4938	2.2406e-154	0.0187	26.4684
EUR	EUR	0.1871	0.9404	0.0224	0.0075	0.2835	0.2229	1.4448	1.2669	0.04	0.0231	0.0115	0.0076	2.689	2.3914	3.8373	3.1297			1062577.0	1217311.0	continuous-23114-both_sexes-irnt	continuous-23120-both_sexes-irnt	0.1568	0.1253	0.0141	0.0109	0.7444	0.0	0.0101	73.5072
EUR	EUR	0.2629	1.218	0.0372	0.0109	0.2835	0.2687	1.4448	1.4095	0.04	0.0386	0.0115	0.0111	2.689	2.5736	3.8373	3.6754			1062577.0	1217311.0	continuous-23114-both_sexes-irnt	continuous-23121-both_sexes-irnt	0.1568	0.1531	0.0141	0.0144	0.9528	0.0	0.0025	387.0253
EUR	EUR	0.2638	1.2256	0.0376	0.011	0.2835	0.2709	1.4448	1.426	0.04	0.0393	0.0115	0.0113	2.689	2.5926	3.8373	3.7136			1062577.0	1217311.0	continuous-23114-both_sexes-irnt	continuous-23122-both_sexes-irnt	0.1568	0.157	0.0141	0.0145	0.9521	0.0	0.0024	389.4663
EUR	EUR	0.1268	0.6294	0.0165	0.0063	0.2835	0.2305	1.4448	1.1413	0.04	0.0226	0.0115	0.0071	2.689	2.3868	3.8373	3.0677			1062577.0	1217311.0	continuous-23114-both_sexes-irnt	continuous-23123-both_sexes-irnt	0.1568	0.0683	0.0141	0.0109	0.4958	8.1604e-159	0.0185	26.8512
EUR	EUR	0.1895	0.9564	0.0226	0.0076	0.2835	0.228	1.4448	1.2958	0.04	0.0235	0.0115	0.0078	2.689	2.4421	3.8373	3.2015			1062577.0	1217311.0	continuous-23114-both_sexes-irnt	continuous-23124-both_sexes-irnt	0.1568	0.1344	0.0141	0.0107	0.7455	0.0	0.0099	75.2081
EUR	EUR	0.2638	1.2172	0.0367	0.0109	0.2835	0.2665	1.4448	1.4106	0.04	0.037	0.0115	0.011	2.689	2.5783	3.8373	3.6537			1062577.0	1217311.0	continuous-23114-both_sexes-irnt	continuous-23125-both_sexes-irnt	0.1568	0.1547	0.0141	0.0139	0.9598	0.0	0.0022	436.17
EUR	EUR	0.2641	1.2189	0.0367	0.0109	0.2835	0.2673	1.4448	1.4147	0.04	0.0374	0.0115	0.011	2.689	2.5783	3.8373	3.6686			1062577.0	1217311.0	continuous-23114-both_sexes-irnt	continuous-23126-both_sexes-irnt	0.1568	0.1554	0.0141	0.014	0.9594	0.0	0.0023	412.1869
EUR	EUR	0.1192	0.6393	0.0167	0.0059	0.2835	0.2093	1.4448	1.2897	0.04	0.0232	0.0115	0.0071	2.689	2.3777	3.8373	3.0342			1062577.0	1217311.0	continuous-23114-both_sexes-irnt	continuous-23127-both_sexes-irnt	0.1568	0.1424	0.0141	0.0114	0.4896	5.1306e-183	0.017	28.8496
EUR	EUR	0.2737	1.2247	0.0407	0.0118	0.2835	0.2938	1.4448	1.4944	0.04	0.0469	0.0115	0.0135	2.689	2.6551	3.8373	3.9846			1062577.0	1217311.0	continuous-23114-both_sexes-irnt	continuous-23129-both_sexes-irnt	0.1568	0.1656	0.0141	0.0157	0.9483	0.0	0.0025	383.4805
EUR	EUR	0.2735	1.2211	0.0406	0.0118	0.2835	0.2933	1.4448	1.4949	0.04	0.0468	0.0115	0.0135	2.689	2.6599	3.8373	3.9802			1062577.0	1217311.0	continuous-23114-both_sexes-irnt	continuous-23130-both_sexes-irnt	0.1568	0.1661	0.0141	0.0157	0.9485	0.0	0.0025	381.1855
EUR	EUR	-0.0097	-0.0151	0.0081	0.0044	0.2835	0.0855	1.4448	1.0637	0.04	0.0075	0.0115	0.0068	2.689	1.2201	3.8373	1.2261			1062577.0	1217311.0	continuous-23114-both_sexes-irnt	continuous-2946-both_sexes-irnt	0.1568	0.2817	0.0141	0.0334	-0.062	0.029	0.0284	-2.1833
EUR	EUR	0.0012	0.081	0.0132	0.0045	0.2835	0.1765	1.4448	1.2152	0.0399	0.0344	0.0115	0.0101	2.689	1.8972	3.8373	2.7292			1062577.0	1217311.0	continuous-23114-both_sexes-irnt	continuous-30000-both_sexes-irnt	0.1568	0.1244	0.0141	0.0199	0.0056	0.7829	0.0202	0.2755
EUR	EUR	0.0087	0.094	0.0149	0.0047	0.2835	0.1841	1.4448	1.5448	0.04	0.0627	0.0114	0.0148	2.689	1.9798	3.8373	3.1457			1062577.0	1217311.0	continuous-23114-both_sexes-irnt	continuous-30010-both_sexes-irnt	0.1568	0.2539	0.0141	0.0292	0.038	0.0717	0.0211	1.8009
EUR	EUR	-0.0022	0.0105	0.0123	0.0037	0.2835	0.1266	1.4448	1.4251	0.04	0.0574	0.0115	0.011	2.689	1.7688	3.8373	2.5246			1062577.0	1217311.0	continuous-23114-both_sexes-irnt	continuous-30020-both_sexes-irnt	0.1568	0.2788	0.0141	0.0376	-0.0118	0.5434	0.0193	-0.6077
EUR	EUR	-0.0004	0.0182	0.0121	0.0036	0.2835	0.1221	1.4448	1.4219	0.04	0.0582	0.0115	0.0113	2.689	1.7609	3.8373	2.482			1062577.0	1217311.0	continuous-23114-both_sexes-irnt	continuous-30030-both_sexes-irnt	0.1568	0.2847	0.0141	0.0393	-0.0019	0.9215	0.0196	-0.0986
EUR	EUR	-0.0149	-0.1251	0.0162	0.0051	0.2835	0.2048	1.4448	1.5667	0.04	0.0989	0.0114	0.021	2.6939	1.8606	3.8373	3.3776			1062577.0	1217311.0	continuous-23114-both_sexes-irnt	continuous-30040-both_sexes-irnt	0.1568	0.2383	0.0141	0.0416	-0.0619	0.0031	0.0209	-2.9559
EUR	EUR	-0.0155	-0.1214	0.0155	0.005	0.2835	0.1983	1.4448	1.5222	0.04	0.1015	0.0114	0.0215	2.689	1.7885	3.8371	3.2673			1062577.0	1217311.0	continuous-23114-both_sexes-irnt	continuous-30050-both_sexes-irnt	0.1568	0.2303	0.0141	0.0448	-0.0654	0.0015	0.0205	-3.1837
EUR	EUR	-0.006	-0.0202	0.0087	0.0025	0.2835	0.0462	1.4448	1.1117	0.04	0.0231	0.0115	0.0059	2.689	1.2631	3.8373	1.4947			1062577.0	1217311.0	continuous-23114-both_sexes-irnt	continuous-30060-both_sexes-irnt	0.1568	0.2258	0.0141	0.0467	-0.0522	0.0159	0.0216	-2.4117
EUR	EUR	0.0349	0.1	0.0148	0.0051	0.2833	0.1778	1.4451	1.3377	0.04	0.0629	0.0114	0.018	2.689	1.6562	3.8365	2.9202			1062577.0	1217311.0	continuous-23114-both_sexes-irnt	continuous-30070-both_sexes-irnt	0.1569	0.1759	0.0141	0.0328	0.1556	3.8712e-12	0.0224	6.9418
EUR	EUR	-0.0346	-0.0634	0.0151	0.0051	0.2835	0.2433	1.4448	1.6186	0.04	0.0554	0.0115	0.0184	2.6915	2.0598	3.8373	3.6872			1062577.0	1217311.0	continuous-23114-both_sexes-irnt	continuous-30080-both_sexes-irnt	0.1568	0.2302	0.0141	0.0206	-0.1319	6.0058e-14	0.0176	-7.508
EUR	EUR	-0.0258	-0.0455	0.0142	0.0047	0.2835	0.1979	1.4448	1.5598	0.04	0.0488	0.0115	0.0148	2.689	1.9548	3.8373	3.1983			1062577.0	1217311.0	continuous-23114-both_sexes-irnt	continuous-30090-both_sexes-irnt	0.1568	0.2547	0.0141	0.0222	-0.1089	3.8925e-09	0.0185	-5.8887
EUR	EUR	0.0241	0.0494	0.015	0.0048	0.2834	0.2846	1.4448	1.8927	0.04	0.0919	0.0115	0.0303	2.6939	2.0471	3.8371	4.2794			1062577.0	1217311.0	continuous-23114-both_sexes-irnt	continuous-30100-both_sexes-irnt	0.1568	0.2722	0.0141	0.028	0.0848	2.4942e-07	0.0164	5.1581
EUR	EUR	0.0183	0.0619	0.0172	0.0057	0.2835	0.195	1.4447	1.5229	0.04	0.0764	0.0114	0.0238	2.689	1.7491	3.8374	3.3367			1062577.0	1217311.0	continuous-23114-both_sexes-irnt	continuous-30110-both_sexes-irnt	0.1567	0.2238	0.0141	0.0327	0.0777	0.0008	0.0231	3.363
EUR	EUR	0.0075	0.1039	0.015	0.0045	0.2835	0.171	1.4448	1.3899	0.04	0.0472	0.0115	0.0129	2.689	1.8931	3.8373	2.8792			1062577.0	1217311.0	continuous-23114-both_sexes-irnt	continuous-30120-both_sexes-irnt	0.1568	0.2075	0.0141	0.0251	0.0343	0.1015	0.0209	1.6377
EUR	EUR	-0.003	0.0891	0.0148	0.0049	0.2835	0.1592	1.4448	1.5898	0.04	0.0859	0.0115	0.0176	2.689	1.7885	3.8373	2.922			1062577.0	1217311.0	continuous-23114-both_sexes-irnt	continuous-30130-both_sexes-irnt	0.1568	0.3068	0.0141	0.0447	-0.0142	0.5355	0.023	-0.6196
EUR	EUR	-0.0018	0.0511	0.012	0.004	0.2835	0.1504	1.4448	1.2025	0.04	0.0324	0.0114	0.0093	2.689	1.7688	3.8374	2.495			1062577.0	1217311.0	continuous-23114-both_sexes-irnt	continuous-30140-both_sexes-irnt	0.1568	0.1354	0.0141	0.0216	-0.0085	0.6585	0.0192	-0.442
EUR	EUR	0.0096	0.1107	0.0144	0.0043	0.2834	0.1731	1.4448	1.3739	0.0397	0.0632	0.0113	0.0197	2.689	1.7767	3.8364	2.9588			1062577.0	1217311.0	continuous-23114-both_sexes-irnt	continuous-30150-both_sexes-irnt	0.1568	0.1909	0.014	0.0323	0.0435	0.0334	0.0204	2.1272
EUR	EUR	0.0081	0.0291	0.0121	0.0036	0.2835	0.1379	1.4448	1.3239	0.04	0.0365	0.0115	0.0105	2.689	1.7218	3.8373	2.5087			1062577.0	1217311.0	continuous-23114-both_sexes-irnt	continuous-30180-both_sexes-irnt	0.1568	0.2147	0.0141	0.0242	0.0411	0.0234	0.0181	2.2674
EUR	EUR	-0.003	0.017	0.0134	0.0043	0.2835	0.1385	1.4448	1.5487	0.04	0.0908	0.0115	0.0168	2.689	1.6601	3.8373	2.7132			1062577.0	1217311.0	continuous-23114-both_sexes-irnt	continuous-30190-both_sexes-irnt	0.1568	0.3203	0.0141	0.053	-0.0152	0.4847	0.0217	-0.6987
EUR	EUR	-0.0075	-0.0368	0.0121	0.0034	0.2835	0.1263	1.4448	1.3024	0.04	0.0369	0.0115	0.0096	2.689	1.6946	3.8373	2.4013			1062577.0	1217311.0	continuous-23114-both_sexes-irnt	continuous-30200-both_sexes-irnt	0.1568	0.2158	0.0141	0.0263	-0.0397	0.0284	0.0181	-2.1912
EUR	EUR	0.0111	0.0854	0.0149	0.0043	0.2835	0.1769	1.4448	1.3932	0.04	0.0674	0.0115	0.021	2.689	1.7452	3.8373	3.0218			1062577.0	1217311.0	continuous-23114-both_sexes-irnt	continuous-30210-both_sexes-irnt	0.1568	0.1945	0.0141	0.0334	0.0497	0.0129	0.02	2.4861
EUR	EUR	0.0358	0.2568	0.0139	0.004	0.2835	0.1596	1.4448	1.4037	0.04	0.0756	0.0115	0.0163	2.689	1.8485	3.8373	2.8546			1062577.0	1217311.0	continuous-23114-both_sexes-irnt	continuous-30240-both_sexes-irnt	0.1568	0.2177	0.0141	0.0408	0.1681	4.1262e-15	0.0214	7.851
EUR	EUR	0.0367	0.2692	0.0143	0.004	0.2835	0.1629	1.4448	1.4147	0.04	0.0735	0.0115	0.016	2.689	1.9013	3.8373	2.8952			1062577.0	1217311.0	continuous-23114-both_sexes-irnt	continuous-30250-both_sexes-irnt	0.1568	0.2188	0.0141	0.0388	0.1706	3.442e-15	0.0217	7.8737
EUR	EUR	0.0019	-0.0643	0.0137	0.0046	0.2835	0.1644	1.4447	1.403	0.04	0.078	0.0115	0.017	2.6939	1.6259	3.8374	2.8376			1062577.0	1217311.0	continuous-23114-both_sexes-irnt	continuous-30260-both_sexes-irnt	0.1567	0.2193	0.0141	0.0425	0.009	0.6745	0.0214	0.42
EUR	EUR	-0.0104	-0.1387	0.0144	0.0045	0.2835	0.1657	1.4447	1.4617	0.04	0.0746	0.0115	0.0158	2.6939	1.7648	3.8374	2.882			1062577.0	1217311.0	continuous-23114-both_sexes-irnt	continuous-30270-both_sexes-irnt	0.1567	0.2453	0.0141	0.0397	-0.0478	0.0205	0.0206	-2.3175
EUR	EUR	0.0363	0.214	0.0122	0.0034	0.2835	0.1125	1.4447	1.2937	0.04	0.0542	0.0115	0.011	2.689	1.6145	3.8373	2.2799			1062577.0	1217311.0	continuous-23114-both_sexes-irnt	continuous-30280-both_sexes-irnt	0.1567	0.2295	0.0141	0.0423	0.2031	2.0257e-24	0.0199	10.1979
EUR	EUR	0.0422	0.2881	0.0141	0.004	0.2835	0.1716	1.4447	1.4404	0.04	0.0837	0.0114	0.0165	2.689	1.9218	3.8373	3.0039			1062577.0	1217311.0	continuous-23114-both_sexes-irnt	continuous-30290-both_sexes-irnt	0.1567	0.2198	0.0141	0.0417	0.1913	1.467e-20	0.0206	9.2954
EUR	EUR	0.043	0.2985	0.014	0.0041	0.2835	0.1729	1.4445	1.4452	0.04	0.0828	0.0114	0.0164	2.689	1.9507	3.8376	3.0209			1062577.0	1217311.0	continuous-23114-both_sexes-irnt	continuous-30300-both_sexes-irnt	0.1567	0.2203	0.0141	0.041	0.194	3.7547e-20	0.0211	9.1949
EUR	EUR	0.0436	0.232	0.0109	0.0033	0.2835	0.0625	1.4448	1.069	0.04	0.0106	0.0115	0.0029	2.689	1.4709	3.8373	1.5845			1062577.0	1217311.0	continuous-23114-both_sexes-irnt	continuous-30510-both_sexes-irnt	0.1568	0.1181	0.0141	0.0181	0.328	1.9605e-49	0.0222	14.7804
EUR	EUR	0.0271	0.1309	0.0102	0.003	0.2835	0.0433	1.4448	1.023	0.04	0.0102	0.0115	0.0023	2.689	1.3238	3.8373	1.3848			1062577.0	1217311.0	continuous-23114-both_sexes-irnt	continuous-30520-both_sexes-irnt	0.1568	0.0598	0.0141	0.0266	0.2449	4.8313e-21	0.026	9.4128
EUR	EUR	0.0167	0.1468	0.0103	0.0032	0.2835	0.07	1.4448	1.0601	0.04	0.0106	0.0115	0.0031	2.689	1.5071	3.8373	1.6433			1062577.0	1217311.0	continuous-23114-both_sexes-irnt	continuous-30530-both_sexes-irnt	0.1568	0.0934	0.0141	0.0164	0.1182	2.4255e-07	0.0229	5.1634
EUR	EUR	0.0711	0.1667	0.0216	0.007	0.2835	0.2114	1.4448	1.1645	0.04	0.0238	0.0115	0.0091	2.689	2.1199	3.8373	2.8357			1062577.0	1217311.0	continuous-23114-both_sexes-irnt	continuous-3062-both_sexes-irnt	0.1568	0.0896	0.0141	0.0129	0.2904	5.3192e-42	0.0214	13.5792
EUR	EUR	0.0642	0.1777	0.0197	0.0062	0.2835	0.1917	1.4448	1.1329	0.04	0.0196	0.0115	0.0076	2.689	2.0344	3.8373	2.6456			1062577.0	1217311.0	continuous-23114-both_sexes-irnt	continuous-3063-both_sexes-irnt	0.1568	0.0808	0.0141	0.0119	0.2753	1.4009e-39	0.0209	13.1647
EUR	EUR	0.0428	0.1613	0.0152	0.0044	0.2835	0.1023	1.4448	1.0876	0.04	0.0145	0.0115	0.005	2.689	1.6334	3.8373	1.9087			1062577.0	1217311.0	continuous-23114-both_sexes-irnt	continuous-3064-both_sexes-irnt	0.1568	0.0964	0.0141	0.0159	0.2514	2.8172e-29	0.0224	11.2327
EUR	EUR	0.1973	0.6612	0.0243	0.0093	0.2835	0.2909	1.4448	1.3257	0.04	0.0278	0.0115	0.0169	2.689	2.0344	3.8373	2.7326			1062577.0	1217311.0	continuous-23114-both_sexes-irnt	continuous-3143-both_sexes-irnt	0.1568	0.188	0.0141	0.0161	0.687	1.6212e-289	0.0189	36.3633
EUR	EUR	0.0402	0.1413	0.0146	0.0061	0.2834	0.2631	1.4448	1.2548	0.04	0.0458	0.0114	0.0274	2.689	1.7024	3.8372	2.6373			1062577.0	1217311.0	continuous-23114-both_sexes-irnt	continuous-3144-both_sexes-irnt	0.1568	0.1556	0.0141	0.028	0.1471	4.7274e-13	0.0203	7.2329
EUR	EUR	0.0135	0.0471	0.0148	0.0062	0.2834	0.2912	1.4448	1.3336	0.04	0.0476	0.0114	0.0286	2.689	1.7806	3.8372	2.8277			1062577.0	1217311.0	continuous-23114-both_sexes-irnt	continuous-3147-both_sexes-irnt	0.1568	0.1826	0.0141	0.026	0.0471	0.0274	0.0214	2.2062
EUR	EUR	0.0136	0.0481	0.0146	0.0061	0.2834	0.2873	1.4448	1.3066	0.04	0.0467	0.0114	0.0282	2.689	1.7491	3.8372	2.7783			1062577.0	1217311.0	continuous-23114-both_sexes-irnt	continuous-3148-both_sexes-irnt	0.1568	0.1724	0.0141	0.0263	0.0478	0.0241	0.0212	2.2557
EUR	EUR	-0.0144	-0.0605	0.0086	0.0023	0.2835	0.054	1.4448	1.0394	0.04	0.0119	0.0115	0.0028	2.689	1.4034	3.8373	1.4946			1062577.0	1217311.0	continuous-23114-both_sexes-irnt	continuous-399-both_sexes-irnt	0.1568	0.0797	0.0141	0.024	-0.1163	4.9966e-11	0.0177	-6.571
EUR	EUR	-0.0225	-0.0982	0.0104	0.003	0.2835	0.0805	1.4448	1.1051	0.04	0.0124	0.0115	0.0034	2.689	1.607	3.8373	1.7784			1062577.0	1217311.0	continuous-23114-both_sexes-irnt	continuous-400-both_sexes-irnt	0.1568	0.135	0.0141	0.016	-0.1488	4.3776e-15	0.019	-7.8436
EUR	EUR	-0.009	-0.0375	0.0096	0.0029	0.2835	0.0802	1.4448	1.1064	0.04	0.0123	0.0115	0.003	2.689	1.6221	3.8373	1.7882			1062577.0	1217311.0	continuous-23114-both_sexes-irnt	continuous-404-both_sexes-irnt	0.1568	0.135	0.0141	0.0156	-0.06	0.0016	0.019	-3.1604
EUR	EUR	0.0239	0.1898	0.0147	0.0046	0.2835	0.1275	1.4448	1.2136	0.04	0.0205	0.0115	0.0057	2.689	1.8364	3.8373	2.2821			1062577.0	1217311.0	continuous-23114-both_sexes-irnt	continuous-4079-both_sexes-irnt	0.1568	0.1666	0.0141	0.016	0.1258	1.0933e-07	0.0237	5.3105
EUR	EUR	-0.0001	0.0907	0.0139	0.0046	0.2835	0.1349	1.4448	1.2273	0.04	0.0202	0.0115	0.0057	2.689	1.8728	3.8373	2.3555			1062577.0	1217311.0	continuous-23114-both_sexes-irnt	continuous-4080-both_sexes-irnt	0.1568	0.1677	0.0141	0.0149	-0.0006	0.9788	0.0238	-0.0266
EUR	EUR	0.0422	0.0998	0.0124	0.0068	0.2835	0.2706	1.4448	1.1234	0.04	0.0302	0.0115	0.0337	2.689	1.4387	3.8373	1.8847			1062577.0	1217311.0	continuous-23114-both_sexes-irnt	continuous-4101-both_sexes-irnt	0.1568	0.1395	0.0141	0.0341	0.1524	2.95e-11	0.0229	6.649
EUR	EUR	0.0156	0.0403	0.0124	0.0069	0.2834	0.2859	1.4448	1.1486	0.04	0.0281	0.0115	0.03	2.689	1.4709	3.8372	1.9457			1062577.0	1217311.0	continuous-23114-both_sexes-irnt	continuous-4104-both_sexes-irnt	0.1568	0.1571	0.0141	0.0297	0.0549	0.0204	0.0237	2.3192
EUR	EUR	0.0161	0.0415	0.0124	0.0069	0.2834	0.2881	1.4448	1.1477	0.04	0.0283	0.0115	0.0302	2.689	1.4709	3.8372	1.951			1062577.0	1217311.0	continuous-23114-both_sexes-irnt	continuous-4105-both_sexes-irnt	0.1568	0.1553	0.0141	0.0298	0.0564	0.0172	0.0237	2.3816
EUR	EUR	0.0156	0.0403	0.0124	0.0069	0.2834	0.2859	1.4448	1.1486	0.04	0.0281	0.0115	0.03	2.689	1.4709	3.8372	1.9457			1062577.0	1217311.0	continuous-23114-both_sexes-irnt	continuous-4106-both_sexes-irnt	0.1568	0.1571	0.0141	0.0297	0.0549	0.0204	0.0237	2.3192
EUR	EUR	0.1987	0.4535	0.0184	0.0089	0.2835	0.2877	1.4448	1.1623	0.04	0.0154	0.0115	0.0162	2.689	1.6145	3.8373	1.9215			1062577.0	1217311.0	continuous-23114-both_sexes-irnt	continuous-4119-both_sexes-irnt	0.1568	0.1762	0.0141	0.0167	0.6959	8.5958e-279	0.0195	35.6783
EUR	EUR	0.0156	0.0276	0.0128	0.0071	0.2834	0.2918	1.4448	1.1552	0.04	0.0294	0.0115	0.0315	2.689	1.4781	3.8372	1.9798			1062577.0	1217311.0	continuous-23114-both_sexes-irnt	continuous-4123-both_sexes-irnt	0.1568	0.1584	0.0141	0.03	0.0544	0.0255	0.0243	2.234
EUR	EUR	0.0244	0.0573	0.009	0.0027	0.2835	0.0386	1.4448	1.0187	0.04	0.0083	0.0115	0.0025	2.689	1.207	3.8373	1.2332			1062577.0	1217311.0	continuous-23114-both_sexes-irnt	continuous-41235-both_sexes	0.1568	0.0801	0.0141	0.0358	0.2333	6.9704e-18	0.0271	8.6154
EUR	EUR	0.0158	0.029	0.0127	0.007	0.2834	0.2881	1.4448	1.1334	0.04	0.0291	0.0115	0.0312	2.689	1.453	3.8372	1.9484			1062577.0	1217311.0	continuous-23114-both_sexes-irnt	continuous-4124-both_sexes-irnt	0.1568	0.1407	0.0141	0.0306	0.0554	0.0217	0.0242	2.2949
EUR	EUR	0.0156	0.0276	0.0128	0.0071	0.2834	0.2918	1.4448	1.1552	0.04	0.0294	0.0115	0.0315	2.689	1.4781	3.8372	1.9798			1062577.0	1217311.0	continuous-23114-both_sexes-irnt	continuous-4125-both_sexes-irnt	0.1568	0.1584	0.0141	0.03	0.0544	0.0255	0.0243	2.2342
EUR	EUR	-0.0012	0.0334	0.0092	0.0041	0.2835	0.1218	1.4448	1.0654	0.04	0.0163	0.0115	0.013	2.689	1.2664	3.8373	1.407			1062577.0	1217311.0	continuous-23114-both_sexes-irnt	continuous-4194-both_sexes-irnt	0.1568	0.1606	0.0141	0.0401	-0.0066	0.7674	0.0222	-0.2958
EUR	EUR	0.0053	-0.0059	0.0095	0.0039	0.2835	0.0464	1.4448	1.0341	0.04	0.0081	0.0115	0.005	2.689	1.1459	3.8373	1.1652			1062577.0	1217311.0	continuous-23114-both_sexes-irnt	continuous-4195-both_sexes-irnt	0.1568	0.2067	0.0141	0.0491	0.0461	0.1661	0.0333	1.3848
EUR	EUR	-0.0057	-0.0064	0.0079	0.0033	0.2835	0.0214	1.4448	1.037	0.04	0.0073	0.0115	0.0036	2.689	1.0926	3.8373	1.0955			1062577.0	1217311.0	continuous-23114-both_sexes-irnt	continuous-4241-both_sexes-irnt	0.1568	0.3874	0.0141	0.0767	-0.0728	0.0805	0.0416	-1.7478
EUR	EUR	0.0584	0.2025	0.0166	0.0045	0.2835	0.1195	1.4448	1.1217	0.04	0.0171	0.0115	0.0045	2.689	1.8324	3.8373	2.1466			1062577.0	1217311.0	continuous-23114-both_sexes-irnt	continuous-46-both_sexes-irnt	0.1568	0.1061	0.0141	0.0149	0.3175	3.8305e-71	0.0178	17.8343
EUR	EUR	0.061	0.2194	0.0177	0.0049	0.2835	0.1188	1.4448	1.1293	0.04	0.0166	0.0115	0.0046	2.689	1.8284	3.8373	2.1441			1062577.0	1217311.0	continuous-23114-both_sexes-irnt	continuous-47-both_sexes-irnt	0.1568	0.113	0.0141	0.0145	0.3323	3.9362e-65	0.0195	17.0431
EUR	EUR	0.168	0.7723	0.0198	0.0067	0.2835	0.2087	1.4448	1.1149	0.04	0.0206	0.0115	0.0066	2.689	2.2737	3.8373	2.8545			1062577.0	1217311.0	continuous-23114-both_sexes-irnt	continuous-48-both_sexes-irnt	0.1568	0.0619	0.0141	0.0111	0.6905	0.0	0.0111	61.9956
EUR	EUR	0.0015	0.0138	0.008	0.0034	0.2835	0.0331	1.4448	1.0238	0.04	0.0075	0.0115	0.0042	2.689	1.1144	3.8373	1.1152			1062577.0	1217311.0	continuous-23114-both_sexes-irnt	continuous-4836-both_sexes	0.1568	0.2064	0.0141	0.0648	0.0158	0.6555	0.0355	0.4462
EUR	EUR	0.2045	0.9772	0.0264	0.0083	0.2835	0.2173	1.4448	1.3373	0.04	0.0258	0.0115	0.0081	2.689	2.4421	3.8373	3.1652			1062577.0	1217311.0	continuous-23114-both_sexes-irnt	continuous-49-both_sexes-irnt	0.1568	0.1558	0.0141	0.0119	0.824	0.0	0.0077	106.9701
EUR	EUR	0.2211	0.811	0.0466	0.014	0.2828	0.5245	1.4465	1.9723	0.0396	0.0902	0.0114	0.0269	2.689	3.315	3.8272	6.5727			1062577.0	1217311.0	continuous-23114-both_sexes-irnt	continuous-50-both_sexes-irnt	0.1579	0.1745	0.014	0.0162	0.5742	6.7383e-267	0.0165	34.9028
EUR	EUR	-0.0345	-0.066	0.0136	0.0082	0.2835	0.314	1.4448	1.191	0.04	0.0428	0.0115	0.0327	2.689	1.4281	3.8373	1.7409			1062577.0	1217311.0	continuous-23114-both_sexes-irnt	continuous-5096-both_sexes-irnt	0.1568	0.2578	0.0141	0.0577	-0.1158	1.9814e-05	0.0271	-4.267
EUR	EUR	-0.0346	-0.0615	0.0137	0.0086	0.2835	0.3311	1.4448	1.1743	0.04	0.0342	0.0115	0.0313	2.689	1.4069	3.8373	1.6758			1062577.0	1217311.0	continuous-23114-both_sexes-irnt	continuous-5097-both_sexes-irnt	0.1568	0.2578	0.0141	0.0506	-0.113	5.8342e-05	0.0281	-4.0194
EUR	EUR	-0.0332	-0.0684	0.0138	0.0081	0.2834	0.3198	1.4448	1.2031	0.0397	0.0438	0.0112	0.0328	2.689	1.4494	3.837	1.7632			1062577.0	1217311.0	continuous-23114-both_sexes-irnt	continuous-5099-both_sexes-irnt	0.1568	0.2661	0.014	0.0574	-0.1104	3.2989e-05	0.0266	-4.1518
EUR	EUR	0.1658	0.5652	0.0335	0.0101	0.2835	0.2492	1.4448	1.4724	0.04	0.0485	0.0115	0.015	2.689	2.3006	3.8373	3.6718			1062577.0	1217311.0	continuous-23114-both_sexes-irnt	continuous-51-both_sexes-irnt	0.1568	0.1768	0.0141	0.0181	0.624	0.0	0.0142	43.9343
EUR	EUR	-0.0305	-0.0554	0.0132	0.0076	0.2835	0.3007	1.4448	1.2083	0.04	0.0432	0.0115	0.0314	2.689	1.4281	3.8373	1.7291			1062577.0	1217311.0	continuous-23114-both_sexes-irnt	continuous-5132-both_sexes-irnt	0.1568	0.2856	0.0141	0.0592	-0.1045	3.5636e-05	0.0253	-4.1341
EUR	EUR	-0.0297	-0.0559	0.0132	0.0083	0.2835	0.3219	1.4448	1.18	0.04	0.0341	0.0115	0.0305	2.689	1.3894	3.8373	1.6656			1062577.0	1217311.0	continuous-23114-both_sexes-irnt	continuous-5134-both_sexes-irnt	0.1568	0.2705	0.0141	0.0513	-0.0982	0.0003	0.0273	-3.5938
EUR	EUR	-0.0312	-0.0516	0.0128	0.0075	0.2835	0.293	1.4448	1.1941	0.04	0.0416	0.0115	0.0305	2.689	1.4034	3.8373	1.7007			1062577.0	1217311.0	continuous-23114-both_sexes-irnt	continuous-5135-both_sexes-irnt	0.1568	0.277	0.0141	0.0594	-0.1083	2.174e-05	0.0255	-4.2462
EUR	EUR	-0.0031	0.0152	0.009	0.0023	0.2835	0.0282	1.4448	1.027	0.04	0.0087	0.0115	0.002	2.689	1.2201	3.8373	1.2619			1062577.0	1217311.0	continuous-23114-both_sexes-irnt	continuous-699-both_sexes-irnt	0.1568	0.1032	0.0141	0.0332	-0.0347	0.1767	0.0257	-1.3509
EUR	EUR	-0.0003	-0.0123	0.0088	0.0021	0.2835	0.0116	1.4448	1.0371	0.04	0.0071	0.0115	0.0015	2.689	1.127	3.8373	1.135			1062577.0	1217311.0	continuous-23114-both_sexes-irnt	continuous-709-both_sexes	0.1568	0.275	0.0141	0.0523	-0.005	0.8911	0.0369	-0.1369
EUR	EUR	0.0069	0.0002	0.0091	0.0024	0.2835	0.03	1.4448	1.0583	0.04	0.008	0.0115	0.0018	2.689	1.2697	3.8373	1.3061			1062577.0	1217311.0	continuous-23114-both_sexes-irnt	continuous-728-both_sexes	0.1568	0.1906	0.0141	0.026	0.0743	0.0036	0.0256	2.9084
EUR	EUR	0.0029	0.038	0.0104	0.0032	0.2835	0.0836	1.4448	1.1621	0.04	0.0127	0.0115	0.004	2.689	1.6259	3.8373	1.7792			1062577.0	1217311.0	continuous-23114-both_sexes-irnt	continuous-738-both_sexes	0.1568	0.208	0.0141	0.0163	0.0188	0.3658	0.0208	0.9044
EUR	EUR	0.0135	0.0471	0.0148	0.0062	0.2834	0.2912	1.4448	1.3337	0.04	0.0476	0.0114	0.0286	2.689	1.7806	3.8372	2.8277			1062577.0	1217311.0	continuous-23114-both_sexes-irnt	continuous-78-both_sexes-irnt	0.1568	0.1826	0.0141	0.026	0.0471	0.0274	0.0214	2.2064
EUR	EUR	-0.0125	-0.0654	0.009	0.0025	0.2835	0.04	1.4448	1.0392	0.04	0.0085	0.0115	0.0021	2.689	1.3135	3.8373	1.3708			1062577.0	1217311.0	continuous-23114-both_sexes-irnt	continuous-864-both_sexes	0.1568	0.1057	0.0141	0.0229	-0.1178	5.81e-07	0.0236	-4.9974
EUR	EUR	-0.0356	-0.1601	0.0099	0.0031	0.2835	0.0804	1.4448	1.0619	0.04	0.0108	0.0115	0.003	2.689	1.5771	3.8373	1.739			1062577.0	1217311.0	continuous-23114-both_sexes-irnt	continuous-924-both_sexes	0.1568	0.0837	0.0141	0.0146	-0.2359	1.7588e-33	0.0196	-12.0581
EUR	EUR	-0.0165	-0.0707	0.0091	0.0023	0.2835	0.0338	1.4448	1.062	0.04	0.0085	0.0115	0.0021	2.689	1.2966	3.8373	1.3504			1062577.0	1217311.0	continuous-23114-both_sexes-irnt	continuous-943-both_sexes	0.1568	0.1768	0.0141	0.0243	-0.1682	9.7251e-13	0.0236	-7.1343
EUR	EUR	-0.0229	-0.097	0.014	0.0044	0.2835	0.1373	1.4448	1.443	0.04	0.0565	0.0115	0.0112	2.689	1.7413	3.8373	2.5138			1062577.0	1217311.0	continuous-23114-both_sexes-irnt	continuous-AG-both_sexes-irnt	0.1568	0.2927	0.0141	0.0373	-0.116	6.2842e-07	0.0233	-4.9823
EUR	EUR	0.0323	0.2413	0.0161	0.0054	0.2835	0.1786	1.4448	1.312	0.04	0.0276	0.0115	0.0078	2.689	2.1026	3.8373	2.8151			1062577.0	1217311.0	continuous-23114-both_sexes-irnt	continuous-DBP-both_sexes-auto_medadj_irnt	0.1568	0.1719	0.0141	0.0152	0.1435	4.6882e-10	0.023	6.2292
EUR	EUR	0.0317	0.24	0.016	0.0053	0.2835	0.1764	1.4448	1.3091	0.04	0.0275	0.0115	0.0077	2.689	2.0855	3.8373	2.793			1062577.0	1217311.0	continuous-23114-both_sexes-irnt	continuous-DBP-both_sexes-auto_medadj_raw	0.1568	0.1724	0.0141	0.0153	0.1417	8.9812e-10	0.0231	6.1265
EUR	EUR	0.0244	0.1959	0.0152	0.0047	0.2835	0.1285	1.4448	1.2376	0.04	0.0214	0.0115	0.0057	2.689	1.9013	3.8373	2.3794			1062577.0	1217311.0	continuous-23114-both_sexes-irnt	continuous-DBP-both_sexes-combined_irnt	0.1568	0.1722	0.0141	0.0155	0.1278	7.4252e-08	0.0238	5.3806
EUR	EUR	0.0326	0.2487	0.0167	0.0054	0.2835	0.179	1.4448	1.3297	0.04	0.0288	0.0115	0.0077	2.689	2.1633	3.8373	2.9252			1062577.0	1217311.0	continuous-23114-both_sexes-irnt	continuous-DBP-both_sexes-combined_medadj_irnt	0.1568	0.1712	0.0141	0.0149	0.1446	3.779e-10	0.0231	6.2629
EUR	EUR	0.032	0.2473	0.0166	0.0054	0.2835	0.1771	1.4448	1.3255	0.04	0.0286	0.0115	0.0077	2.689	2.1502	3.8373	2.9029			1062577.0	1217311.0	continuous-23114-both_sexes-irnt	continuous-DBP-both_sexes-combined_medadj_raw	0.1568	0.171	0.0141	0.015	0.1428	7.0492e-10	0.0232	6.165
EUR	EUR	0.0239	0.1947	0.0152	0.0046	0.2835	0.127	1.4448	1.234	0.04	0.0213	0.0115	0.0056	2.689	1.8891	3.8373	2.361			1062577.0	1217311.0	continuous-23114-both_sexes-irnt	continuous-DBP-both_sexes-combined_raw	0.1568	0.1719	0.0141	0.0156	0.1262	1.2278e-07	0.0239	5.2893
EUR	EUR	-0.0166	0.0113	0.0157	0.0053	0.2834	0.1424	1.4448	1.4106	0.0401	0.1012	0.0115	0.0199	2.689	1.6601	3.837	2.6361			1062577.0	1217311.0	continuous-23114-both_sexes-irnt	continuous-LDLC-both_sexes-medadj_irnt	0.1568	0.251	0.0141	0.0618	-0.0828	0.0005	0.0238	-3.4813
EUR	EUR	-0.0167	0.0114	0.0156	0.0052	0.2834	0.1367	1.4448	1.4144	0.0401	0.1173	0.0115	0.0204	2.689	1.6448	3.837	2.5953			1062577.0	1217311.0	continuous-23114-both_sexes-irnt	continuous-LDLC-both_sexes-medadj_raw	0.1568	0.2598	0.0141	0.0735	-0.0846	0.0004	0.024	-3.5195
EUR	EUR	0.0134	0.1532	0.0144	0.0046	0.2835	0.1255	1.4448	1.2134	0.04	0.019	0.0115	0.0057	2.689	1.8204	3.8373	2.2723			1062577.0	1217311.0	continuous-23114-both_sexes-irnt	continuous-MAP-both_sexes-auto_irnt	0.1568	0.1677	0.0141	0.0149	0.0711	0.0036	0.0244	2.9104
EUR	EUR	0.0224	0.2063	0.0157	0.0054	0.2835	0.1804	1.4448	1.3156	0.04	0.0271	0.0115	0.008	2.689	2.1026	3.8373	2.8367			1062577.0	1217311.0	continuous-23114-both_sexes-irnt	continuous-MAP-both_sexes-auto_medadj_irnt	0.1568	0.1718	0.0141	0.0147	0.099	2.1776e-05	0.0233	4.2459
EUR	EUR	0.0214	0.2023	0.0156	0.0053	0.2835	0.177	1.4448	1.3114	0.04	0.0269	0.0115	0.0079	2.689	2.0769	3.8373	2.8034			1062577.0	1217311.0	continuous-23114-both_sexes-irnt	continuous-MAP-both_sexes-auto_medadj_raw	0.1568	0.1727	0.0141	0.0149	0.0955	4.6534e-05	0.0234	4.0724
EUR	EUR	0.0124	0.1488	0.0142	0.0046	0.2835	0.122	1.4448	1.207	0.04	0.0186	0.0115	0.0056	2.689	1.8005	3.8373	2.2354			1062577.0	1217311.0	continuous-23114-both_sexes-irnt	continuous-MAP-both_sexes-auto_raw	0.1568	0.1675	0.0141	0.0151	0.0667	0.0066	0.0246	2.7164
EUR	EUR	0.0139	0.1561	0.0146	0.0046	0.2835	0.1255	1.4448	1.2216	0.04	0.02	0.0115	0.0056	2.689	1.8687	3.8373	2.3436			1062577.0	1217311.0	continuous-23114-both_sexes-irnt	continuous-MAP-both_sexes-combined_irnt	0.1568	0.1649	0.0141	0.0148	0.0739	0.0024	0.0244	3.0296
EUR	EUR	0.0232	0.2144	0.0164	0.0055	0.2835	0.1862	1.4448	1.3649	0.04	0.0293	0.0115	0.0082	2.689	2.2203	3.8373	3.0253			1062577.0	1217311.0	continuous-23114-both_sexes-irnt	continuous-MAP-both_sexes-combined_medadj_irnt	0.1568	0.1802	0.0141	0.0144	0.1008	1.5245e-05	0.0233	4.3251
EUR	EUR	0.0222	0.21	0.0162	0.0054	0.2835	0.1827	1.4448	1.3592	0.04	0.029	0.0115	0.0081	2.689	2.1939	3.8373	2.9887			1062577.0	1217311.0	continuous-23114-both_sexes-irnt	continuous-MAP-both_sexes-combined_medadj_raw	0.1568	0.1806	0.0141	0.0146	0.0974	3.1784e-05	0.0234	4.1603
EUR	EUR	0.013	0.1517	0.0144	0.0046	0.2835	0.1223	1.4448	1.2157	0.04	0.0196	0.0115	0.0055	2.689	1.8485	3.8373	2.3079			1062577.0	1217311.0	continuous-23114-both_sexes-irnt	continuous-MAP-both_sexes-combined_raw	0.1568	0.1649	0.0141	0.015	0.0696	0.0045	0.0245	2.8385
EUR	EUR	0.0219	0.0515	0.0099	0.0086	0.2835	0.1822	1.4447	1.0169	0.04	0.0065	0.0115	0.0164	2.689	1.1364	3.8373	1.1503			1062577.0	1217311.0	continuous-23114-both_sexes-irnt	continuous-MAP-both_sexes-manual_medadj_raw	0.1567	0.1124	0.0141	0.043	0.0963	0.0105	0.0376	2.5592
EUR	EUR	0.0152	0.0346	0.0091	0.0078	0.2835	0.127	1.4447	1.0158	0.04	0.0068	0.0115	0.0152	2.689	1.0988	3.8373	1.1096			1062577.0	1217311.0	continuous-23114-both_sexes-irnt	continuous-MAP-both_sexes-manual_raw	0.1567	0.1444	0.0141	0.0621	0.08	0.0511	0.041	1.9506
EUR	EUR	0.0309	0.1015	0.0104	0.0028	0.2835	0.0784	1.4448	1.0631	0.04	0.0108	0.0115	0.0029	2.689	1.5733	3.8373	1.7198			1062577.0	1217311.0	continuous-23114-both_sexes-irnt	continuous-MCP-both_sexes-irnt	0.1568	0.0877	0.0141	0.0151	0.2072	1.6503e-28	0.0187	11.0755
EUR	EUR	0.0092	0.0265	0.0143	0.0048	0.2835	0.1375	1.4448	1.466	0.04	0.0636	0.0115	0.0112	2.689	1.753	3.8373	2.5477			1062577.0	1217311.0	continuous-23114-both_sexes-irnt	continuous-NAP-both_sexes-irnt	0.1568	0.3011	0.0141	0.0411	0.0467	0.0561	0.0244	1.9099
EUR	EUR	-0.0212	-0.0371	0.0134	0.0046	0.2835	0.1529	1.4448	1.2321	0.04	0.0256	0.0115	0.0069	2.689	1.8606	3.8373	2.474			1062577.0	1217311.0	continuous-23114-both_sexes-irnt	continuous-PP-both_sexes-auto_irnt	0.1568	0.1575	0.0141	0.0174	-0.1018	2.2777e-06	0.0215	-4.7271
EUR	EUR	-0.0165	-0.0069	0.0137	0.0047	0.2835	0.1683	1.4448	1.2565	0.04	0.027	0.0115	0.0072	2.689	1.9383	3.8373	2.6156			1062577.0	1217311.0	continuous-23114-both_sexes-irnt	continuous-PP-both_sexes-auto_medadj_irnt	0.1568	0.1587	0.0141	0.0167	-0.0754	0.0004	0.0215	-3.5124
EUR	EUR	-0.0216	-0.0384	0.0132	0.0045	0.2835	0.1486	1.4448	1.2254	0.04	0.0255	0.0115	0.0068	2.689	1.8284	3.8373	2.4331			1062577.0	1217311.0	continuous-23114-both_sexes-irnt	continuous-PP-both_sexes-auto_raw	0.1568	0.1573	0.0141	0.0178	-0.1055	1.1761e-06	0.0217	-4.8596
EUR	EUR	-0.0205	-0.0414	0.013	0.0044	0.2842	0.1516	1.4393	1.2509	0.0389	0.0271	0.0113	0.0069	2.689	1.8972	3.8373	2.5552			1062577.0	1217311.0	continuous-23114-both_sexes-irnt	continuous-PP-both_sexes-combined_irnt	0.1548	0.1613	0.0137	0.0174	-0.0988	2.3798e-06	0.0209	-4.7182
EUR	EUR	-0.016	-0.0098	0.0138	0.0047	0.2835	0.1718	1.4448	1.3054	0.04	0.0291	0.0115	0.0074	2.689	2.0302	3.8373	2.773			1062577.0	1217311.0	continuous-23114-both_sexes-irnt	continuous-PP-both_sexes-combined_medadj_irnt	0.1568	0.1723	0.0141	0.0164	-0.0727	0.0006	0.0213	-3.4167
EUR	EUR	-0.0165	-0.0137	0.0137	0.0047	0.2835	0.1661	1.4448	1.2963	0.04	0.0288	0.0115	0.0072	2.689	1.984	3.8373	2.7182			1062577.0	1217311.0	continuous-23114-both_sexes-irnt	continuous-PP-both_sexes-combined_medadj_raw	0.1568	0.1724	0.0141	0.0168	-0.0762	0.0004	0.0216	-3.5335
EUR	EUR	-0.0209	-0.043	0.0132	0.0045	0.2835	0.148	1.4448	1.243	0.04	0.0266	0.0115	0.0067	2.689	1.8647	3.8373	2.5166			1062577.0	1217311.0	continuous-23114-both_sexes-irnt	continuous-PP-both_sexes-combined_raw	0.1568	0.1602	0.0141	0.0175	-0.1023	2.0634e-06	0.0215	-4.7471
EUR	EUR	-0.014	-0.0146	0.0074	0.0071	0.2835	0.1341	1.4447	1.0304	0.04	0.0076	0.0115	0.0168	2.689	1.1207	3.8373	1.1284			1062577.0	1217311.0	continuous-23114-both_sexes-irnt	continuous-PP-both_sexes-manual_raw	0.1567	0.2368	0.0141	0.0592	-0.0718	0.0484	0.0364	-1.9736
EUR	EUR	0.0086	0.1413	0.015	0.0052	0.2835	0.1809	1.4448	1.3123	0.04	0.0269	0.0115	0.0076	2.689	2.094	3.8373	2.8211			1062577.0	1217311.0	continuous-23114-both_sexes-irnt	continuous-SBP-both_sexes-auto_medadj_irnt	0.1568	0.1715	0.0141	0.0147	0.0379	0.0991	0.023	1.6495
EUR	EUR	0.0068	0.1323	0.0147	0.0052	0.2835	0.1744	1.4448	1.3042	0.04	0.0264	0.0115	0.0074	2.689	2.0556	3.8373	2.7591			1062577.0	1217311.0	continuous-23114-both_sexes-irnt	continuous-SBP-both_sexes-auto_medadj_raw	0.1568	0.1729	0.0141	0.015	0.0306	0.1881	0.0232	1.3162
EUR	EUR	0.0006	0.0911	0.0139	0.0046	0.2835	0.1356	1.4448	1.2423	0.04	0.0213	0.0115	0.0057	2.689	1.93	3.8373	2.4429			1062577.0	1217311.0	continuous-23114-both_sexes-irnt	continuous-SBP-both_sexes-combined_irnt	0.1568	0.1679	0.0141	0.0148	0.003	0.9002	0.0237	0.1254
EUR	EUR	0.0093	0.1455	0.0153	0.0053	0.2835	0.1867	1.4448	1.3621	0.04	0.0291	0.0115	0.0078	2.689	2.2159	3.8373	3.0088			1062577.0	1217311.0	continuous-23114-both_sexes-irnt	continuous-SBP-both_sexes-combined_medadj_irnt	0.1568	0.1803	0.0141	0.0145	0.0406	0.0765	0.0229	1.7714
EUR	EUR	0.0075	0.1359	0.015	0.0052	0.2835	0.18	1.4448	1.352	0.04	0.0285	0.0115	0.0076	2.689	2.1764	3.8373	2.9397			1062577.0	1217311.0	continuous-23114-both_sexes-irnt	continuous-SBP-both_sexes-combined_medadj_raw	0.1568	0.1815	0.0141	0.0147	0.0334	0.1485	0.0231	1.4448
EUR	EUR	-0.0013	0.0811	0.0136	0.0046	0.2835	0.1298	1.4448	1.2321	0.04	0.0206	0.0115	0.0055	2.689	1.8891	3.8373	2.3798			1062577.0	1217311.0	continuous-23114-both_sexes-irnt	continuous-SBP-both_sexes-combined_raw	0.1568	0.1682	0.0141	0.0149	-0.0069	0.7718	0.0238	-0.2901
EUR	EUR	0.0102	0.0323	0.0086	0.008	0.2835	0.1767	1.4447	1.0193	0.04	0.0068	0.0115	0.0167	2.689	1.1333	3.8373	1.1484			1062577.0	1217311.0	continuous-23114-both_sexes-irnt	continuous-SBP-both_sexes-manual_medadj_raw	0.1567	0.1303	0.0141	0.046	0.0455	0.2054	0.0359	1.2664
EUR	EUR	0.0197	0.0502	0.0108	0.0034	0.2835	0.1026	1.4448	1.0671	0.04	0.0126	0.0115	0.0039	2.689	1.6908	3.8373	1.9451			1062577.0	1217311.0	continuous-23114-both_sexes-irnt	continuous-Smoking-both_sexes-Ever_Never	0.1568	0.071	0.0141	0.0133	0.1158	1.7854e-09	0.0192	6.0162
EUR	EUR	-0.0418	-0.1628	0.0166	0.0049	0.2835	0.1823	1.4448	1.3367	0.04	0.0551	0.0115	0.0144	2.689	1.9218	3.8373	2.9821			1062577.0	1217311.0	continuous-23114-both_sexes-irnt	continuous-eGFR-both_sexes-irnt	0.1568	0.1699	0.0141	0.0278	-0.1838	7.6262e-19	0.0207	-8.8654
EUR	EUR	-0.065	-0.2708	0.017	0.005	0.2835	0.2156	1.4447	1.4561	0.0399	0.0674	0.0115	0.0169	2.6939	2.1112	3.8374	3.3562			1062577.0	1217311.0	continuous-23114-both_sexes-irnt	continuous-eGFRcreacys-both_sexes-irnt	0.1567	0.1936	0.0141	0.0286	-0.2631	4.2428e-41	0.0196	-13.4263
EUR	EUR	-0.0715	-0.272	0.0139	0.0045	0.2835	0.2155	1.4447	1.212	0.0401	0.044	0.0115	0.0215	2.6939	2.0812	3.8375	3.0164			1062577.0	1217311.0	continuous-23114-both_sexes-irnt	continuous-eGFRcys-both_sexes-irnt	0.1567	0.1051	0.0141	0.0218	-0.2892	1.354e-40	0.0217	-13.34
EUR	EUR	0.0609	0.3465	0.0135	0.0047	0.2835	0.1565	1.4448	1.1392	0.04	0.0214	0.0115	0.0055	2.689	2.0133	3.8373	2.4494			1062577.0	1217311.0	continuous-23114-both_sexes-irnt	continuous-whr-both_sexes-irnt	0.1568	0.096	0.0141	0.0148	0.289	8.6739e-39	0.0222	13.0263
EUR	EUR	0.0349	0.1683	0.011	0.003	0.2835	0.0398	1.4448	1.0591	0.04	0.0111	0.0115	0.0024	2.689	1.2899	3.8373	1.3995			1062577.0	1217311.0	continuous-23114-both_sexes-irnt	icd10-E11-both_sexes	0.1568	0.148	0.0141	0.0278	0.3281	2.3843e-30	0.0287	11.4488
EUR	EUR	0.0531	0.2555	0.0103	0.0029	0.2835	0.0289	1.4448	1.0126	0.04	0.0084	0.0115	0.0018	2.689	1.2267	3.8373	1.2648			1062577.0	1217311.0	continuous-23114-both_sexes-irnt	icd10-E66-both_sexes	0.1568	0.0474	0.0141	0.0316	0.5869	6.379e-128	0.0244	24.0612
EUR	EUR	0.0133	0.0588	0.0085	0.0024	0.2835	0.0329	1.4448	1.0273	0.04	0.0125	0.0115	0.0025	2.689	1.2398	3.8373	1.3082			1062577.0	1217311.0	continuous-23114-both_sexes-irnt	icd10-E78-both_sexes	0.1568	0.0887	0.0141	0.0405	0.1376	2.4484e-07	0.0267	5.1616
EUR	EUR	0.0109	-0.0222	0.0082	0.0022	0.2835	0.0189	1.4448	1.0086	0.04	0.0072	0.0115	0.0015	2.689	1.1491	3.8373	1.1729			1062577.0	1217311.0	continuous-23114-both_sexes-irnt	icd10-F17-both_sexes	0.1568	0.0497	0.0141	0.0417	0.1486	4.0975e-07	0.0293	5.0644
EUR	EUR	0.0076	0.0383	0.0083	0.002	0.2835	0.016	1.4448	0.9938	0.04	0.0068	0.0115	0.0014	2.689	1.1175	3.8373	1.1278		Ratio < 0, possibly indicating GC correction	1062577.0	1217311.0	continuous-23114-both_sexes-irnt	icd10-F32-both_sexes	0.1568		0.0141		0.1126	5.5057e-05	0.0279	4.0331
EUR	EUR	0.0197	0.1084	0.0083	0.002	0.2835	0.0102	1.4448	1.0009	0.04	0.0071	0.0115	0.0013	2.689	1.0772	3.8373	1.0882			1062577.0	1217311.0	continuous-23114-both_sexes-irnt	icd10-G47-both_sexes	0.1568	0.0097	0.0141	0.0804	0.3663	5.2731e-19	0.0411	8.9064
EUR	EUR	0.0076	0.0386	0.0086	0.0023	0.2835	0.0258	1.4448	1.0247	0.04	0.008	0.0115	0.0019	2.689	1.2038	3.8373	1.2418			1062577.0	1217311.0	continuous-23114-both_sexes-irnt	icd10-I20-both_sexes	0.1568	0.102	0.0141	0.033	0.0893	0.001	0.0272	3.2843
EUR	EUR	0.0098	0.0451	0.0086	0.0023	0.2835	0.0357	1.4446	1.0192	0.04	0.0102	0.0114	0.0026	2.689	1.2398	3.8375	1.3243			1062577.0	1217311.0	continuous-23114-both_sexes-irnt	icd10-I25-both_sexes	0.1567	0.0591	0.0141	0.0315	0.0972	5.3157e-05	0.0241	4.0413
EUR	EUR	0.0186	0.0629	0.0115	0.0025	0.2835	0.0219	1.4448	1.0334	0.04	0.0146	0.0115	0.0022	2.689	1.1651	3.8373	1.227			1062577.0	1217311.0	continuous-23114-both_sexes-irnt	icd10-I83-both_sexes	0.1568	0.147	0.0141	0.0644	0.2359	3.0736e-18	0.0271	8.7087
EUR	EUR	0.005	0.0027	0.0085	0.0021	0.2835	0.0091	1.4448	1.0076	0.04	0.0086	0.0115	0.0017	2.689	1.0557	3.8373	1.0856			1062577.0	1217311.0	continuous-23114-both_sexes-irnt	icd10-J33-both_sexes	0.1568	0.0885	0.0141	0.101	0.0992	0.029	0.0454	2.1834
EUR	EUR	0.0129	-0.005	0.0097	0.0024	0.2835	0.018	1.4448	1.0116	0.04	0.009	0.0115	0.002	2.689	1.1428	3.8373	1.1676			1062577.0	1217311.0	continuous-23114-both_sexes-irnt	icd10-J44-both_sexes	0.1568	0.0691	0.0141	0.0537	0.1808	6.5156e-09	0.0312	5.803
EUR	EUR	0.0141	0.0365	0.0097	0.0027	0.2835	0.0333	1.4448	1.0265	0.04	0.0119	0.0115	0.0029	2.689	1.2168	3.8373	1.316			1062577.0	1217311.0	continuous-23114-both_sexes-irnt	icd10-J45-both_sexes	0.1568	0.0838	0.0141	0.0378	0.1451	1.8858e-07	0.0278	5.2103
EUR	EUR	0.0047	0.0217	0.0087	0.002	0.2835	0.018	1.4448	1.0166	0.04	0.0078	0.0115	0.0015	2.689	1.1587	3.8373	1.1702			1062577.0	1217311.0	continuous-23114-both_sexes-irnt	icd10-K21-both_sexes	0.1568	0.0978	0.0141	0.046	0.0653	0.0244	0.029	2.2515
EUR	EUR	0.0027	-0.0145	0.0091	0.0022	0.2835	0.0099	1.4448	1.0175	0.04	0.0079	0.0115	0.0013	2.689	1.0895	3.8373	1.1033			1062577.0	1217311.0	continuous-23114-both_sexes-irnt	icd10-K22-both_sexes	0.1568	0.1697	0.0141	0.0764	0.0506	0.221	0.0414	1.2239
EUR	EUR	0.0031	0.009	0.0084	0.0021	0.2835	0.0161	1.4448	1.0127	0.04	0.0072	0.0115	0.0015	2.689	1.1396	3.8373	1.1514			1062577.0	1217311.0	continuous-23114-both_sexes-irnt	icd10-K29-both_sexes	0.1568	0.0837	0.0141	0.0478	0.0465	0.1361	0.0312	1.4906
EUR	EUR	-0.0099	-0.0404	0.0084	0.0024	0.2837	0.0222	1.4449	1.0081	0.0398	0.0086	0.0112	0.0025	2.6939	1.1396	3.8391	1.1959			1062577.0	1217311.0	continuous-23114-both_sexes-irnt	icd10-K40-both_sexes	0.1567	0.0412	0.014	0.0438	-0.1245	0.0001	0.0322	-3.8638
EUR	EUR	0.0036	0.0178	0.009	0.0024	0.2835	0.0255	1.4448	1.0258	0.04	0.0083	0.0115	0.0016	2.689	1.2103	3.8373	1.2424			1062577.0	1217311.0	continuous-23114-both_sexes-irnt	icd10-K44-both_sexes	0.1568	0.1063	0.0141	0.0341	0.0422	0.1396	0.0285	1.4772
EUR	EUR	0.0065	-0.014	0.009	0.002	0.2835	0.0086	1.4448	1.0022	0.04	0.0064	0.0115	0.0013	2.689	1.0679	3.8373	1.0756			1062577.0	1217311.0	continuous-23114-both_sexes-irnt	icd10-K52-both_sexes	0.1568	0.0287	0.0141	0.0841	0.1322	0.0012	0.0409	3.2318
EUR	EUR	0.0073	0.0266	0.0088	0.0024	0.2835	0.0372	1.4448	1.0163	0.04	0.0116	0.0115	0.0023	2.689	1.2464	3.8373	1.3374			1062577.0	1217311.0	continuous-23114-both_sexes-irnt	icd10-K57-both_sexes	0.1568	0.0482	0.0141	0.0345	0.0712	0.0023	0.0233	3.0531
EUR	EUR	0.0149	0.0824	0.009	0.0024	0.2836	0.0172	1.4449	1.0211	0.0397	0.0097	0.0112	0.0019	2.6939	1.1333	3.8383	1.1691			1062577.0	1217311.0	continuous-23114-both_sexes-irnt	icd10-K80-both_sexes	0.1567	0.1248	0.014	0.0572	0.2131	3.0614e-08	0.0385	5.5379
EUR	EUR	0.0152	0.0598	0.0093	0.0024	0.2835	0.0207	1.4448	1.0213	0.04	0.0094	0.0115	0.002	2.689	1.1587	3.8373	1.2025			1062577.0	1217311.0	continuous-23114-both_sexes-irnt	icd10-M16-both_sexes	0.1568	0.1051	0.0141	0.0462	0.1986	2.905e-11	0.0299	6.6513
EUR	EUR	0.0291	0.1532	0.0097	0.0028	0.2834	0.0285	1.4451	1.0249	0.04	0.0085	0.0114	0.0019	2.6939	1.2234	3.8378	1.271			1062577.0	1217311.0	continuous-23114-both_sexes-irnt	icd10-M17-both_sexes	0.1568	0.0919	0.0141	0.0313	0.3236	4.8505e-24	0.032	10.1127
EUR	EUR	0.0121	0.0385	0.0075	0.0017	0.2835	0.0087	1.4448	1.0119	0.04	0.0068	0.0115	0.0012	2.689	1.0802	3.8373	1.086			1062577.0	1217311.0	continuous-23114-both_sexes-irnt	icd10-M51-both_sexes	0.1568	0.1387	0.0141	0.0793	0.2435	1.494e-11	0.0361	6.7485
EUR	EUR	0.0057	0.001	0.0087	0.0019	0.2835	0.0132	1.4448	0.9981	0.04	0.0078	0.0115	0.0014	2.689	1.1082	3.8373	1.112		Ratio < 0, possibly indicating GC correction	1062577.0	1217311.0	continuous-23114-both_sexes-irnt	icd10-M75-both_sexes	0.1568		0.0141		0.0932	0.0028	0.0311	2.9925
EUR	EUR	0.0025	0.022	0.0075	0.002	0.2835	0.0121	1.4448	1.0048	0.04	0.0072	0.0115	0.0013	2.689	1.0988	3.8373	1.1067			1062577.0	1217311.0	continuous-23114-both_sexes-irnt	icd10-N20-both_sexes	0.1568	0.0452	0.0141	0.0679	0.0423	0.2232	0.0348	1.218
EUR	EUR	0.0008	0.0201	0.0089	0.0023	0.2835	0.0141	1.4448	1.018	0.04	0.0077	0.0115	0.0014	2.689	1.1113	3.8373	1.1388			1062577.0	1217311.0	continuous-23114-both_sexes-irnt	icd10-N81-both_sexes	0.1568	0.1297	0.0141	0.0558	0.0123	0.7329	0.036	0.3413
EUR	EUR	0.0114	0.0514	0.0077	0.002	0.2835	0.022	1.4448	1.0141	0.04	0.0071	0.0115	0.0015	2.689	1.1843	3.8373	1.2029			1062577.0	1217311.0	continuous-23114-both_sexes-irnt	icd10-R07-both_sexes	0.1568	0.0695	0.0141	0.035	0.144	6.071e-09	0.0248	5.8148
EUR	EUR	0.007	0.0068	0.0077	0.002	0.2835	0.0164	1.4445	1.0179	0.0399	0.0077	0.0114	0.0015	2.689	1.1364	3.8374	1.1571			1062577.0	1217311.0	continuous-23114-both_sexes-irnt	icd10-R10-both_sexes	0.1567	0.1139	0.0141	0.0493	0.1025	0.0003	0.0286	3.581
EUR	EUR	0.0032	-0.0135	0.0076	0.0017	0.2835	0.0053	1.4448	1.0086	0.04	0.0066	0.0115	0.0012	2.689	1.0466	3.8373	1.0539			1062577.0	1217311.0	continuous-23114-both_sexes-irnt	icd10-R19-both_sexes	0.1568	0.1597	0.0141	0.1232	0.0834	0.0716	0.0463	1.8016
EUR	EUR	0.0083	0.005	0.008	0.0019	0.2835	0.0132	1.4448	1.0239	0.04	0.0067	0.0115	0.0014	2.689	1.127	3.8373	1.1362			1062577.0	1217311.0	continuous-23114-both_sexes-irnt	icd10-Z72-both_sexes	0.1568	0.1752	0.0141	0.049	0.1354	1.4962e-05	0.0313	4.3292
EUR	EUR	0.0111	0.0118	0.0083	0.0019	0.2835	0.0108	1.4448	1.0284	0.04	0.0082	0.0115	0.0016	2.689	1.0895	3.8373	1.1197			1062577.0	1217311.0	continuous-23114-both_sexes-irnt	icd10-Z82-both_sexes	0.1568	0.2375	0.0141	0.0682	0.2002	2.9316e-08	0.0361	5.5455
EUR	EUR	0.0233	0.072	0.0086	0.0022	0.2835	0.0242	1.4448	1.0121	0.04	0.0082	0.0115	0.0018	2.689	1.194	3.8373	1.2204			1062577.0	1217311.0	continuous-23114-both_sexes-irnt	icd10-Z86-both_sexes	0.1568	0.0551	0.0141	0.0374	0.2809	3.4261e-31	0.0242	11.6158
EUR	EUR	0.0135	0.0323	0.0091	0.0022	0.2835	0.0154	1.4448	1.0184	0.04	0.0082	0.0115	0.0015	2.689	1.1364	3.8373	1.1518			1062577.0	1217311.0	continuous-23114-both_sexes-irnt	icd10-Z88-both_sexes	0.1568	0.121	0.0141	0.054	0.2046	5.4281e-11	0.0312	6.5587
EUR	EUR	0.0095	0.0159	0.0079	0.002	0.2835	0.0181	1.4448	1.0101	0.04	0.0082	0.0115	0.0018	2.689	1.1301	3.8373	1.1632			1062577.0	1217311.0	continuous-23114-both_sexes-irnt	icd10-Z95-both_sexes	0.1568	0.062	0.0141	0.0502	0.1327	9.474e-06	0.03	4.4288
EUR	EUR	0.0347	0.1643	0.0107	0.003	0.2835	0.0381	1.4448	1.0702	0.04	0.0114	0.0115	0.0024	2.689	1.2932	3.8373	1.3966			1062577.0	1217311.0	continuous-23114-both_sexes-irnt	phecode-250-both_sexes	0.1568	0.1771	0.0141	0.0288	0.3337	9.0848e-31	0.0289	11.5321
EUR	EUR	0.0351	0.1687	0.0107	0.003	0.2837	0.0402	1.4441	1.0636	0.0388	0.0111	0.0115	0.0024	2.6939	1.2966	3.8387	1.4065			1062577.0	1217311.0	continuous-23114-both_sexes-irnt	phecode-250.2-both_sexes	0.1564	0.1564	0.0137	0.0272	0.3288	1.449e-30	0.0286	11.4919
EUR	EUR	0.0132	0.059	0.0086	0.0024	0.2835	0.0328	1.4448	1.0285	0.04	0.0125	0.0115	0.0025	2.689	1.2398	3.8373	1.3087			1062577.0	1217311.0	continuous-23114-both_sexes-irnt	phecode-272-both_sexes	0.1568	0.0924	0.0141	0.0404	0.1374	2.4862e-07	0.0266	5.1587
EUR	EUR	0.0132	0.0596	0.0086	0.0024	0.2835	0.0333	1.4448	1.0361	0.04	0.0126	0.0115	0.0026	2.689	1.2498	3.8373	1.3202			1062577.0	1217311.0	continuous-23114-both_sexes-irnt	phecode-272.1-both_sexes	0.1568	0.1128	0.0141	0.0393	0.1356	3.3331e-07	0.0266	5.1036
EUR	EUR	0.0127	0.0583	0.0089	0.0024	0.2835	0.0311	1.4448	1.0273	0.04	0.0128	0.0115	0.0025	2.689	1.2267	3.8373	1.2919			1062577.0	1217311.0	continuous-23114-both_sexes-irnt	phecode-272.11-both_sexes	0.1568	0.0936	0.0141	0.0437	0.1351	7.5872e-07	0.0273	4.9457
EUR	EUR	0.0529	0.2553	0.0103	0.0029	0.2835	0.0294	1.4448	1.0112	0.04	0.0084	0.0115	0.0019	2.689	1.2299	3.8373	1.2673			1062577.0	1217311.0	continuous-23114-both_sexes-irnt	phecode-278-both_sexes	0.1568	0.042	0.0141	0.0313	0.5803	2.7958e-127	0.0242	23.9998
EUR	EUR	0.0533	0.256	0.0103	0.0029	0.2835	0.0291	1.4448	1.017	0.04	0.0084	0.0115	0.0019	2.689	1.2332	3.8373	1.271			1062577.0	1217311.0	continuous-23114-both_sexes-irnt	phecode-278.1-both_sexes	0.1568	0.0627	0.0141	0.031	0.5864	6.1921e-128	0.0244	24.0624
EUR	EUR	0.0008	0.0321	0.0078	0.0019	0.2835	0.0107	1.4448	1.0132	0.04	0.0072	0.0115	0.0014	2.689	1.1019	3.8373	1.0965			1062577.0	1217311.0	continuous-23114-both_sexes-irnt	phecode-300-both_sexes	0.1568	0.1368	0.0141	0.0751	0.0138	0.696	0.0353	0.3908
EUR	EUR	0.0009	0.0293	0.0077	0.002	0.2835	0.0099	1.4448	1.0102	0.04	0.0072	0.0115	0.0014	2.689	1.0926	3.8373	1.0876			1062577.0	1217311.0	continuous-23114-both_sexes-irnt	phecode-300.1-both_sexes	0.1568	0.1164	0.0141	0.0818	0.0173	0.6455	0.0376	0.46
EUR	EUR	0.0179	0.0508	0.0085	0.0023	0.2835	0.0232	1.4448	1.0131	0.04	0.0077	0.0115	0.0017	2.689	1.1811	3.8373	1.2085			1062577.0	1217311.0	continuous-23114-both_sexes-irnt	phecode-306-both_sexes	0.1568	0.0627	0.0141	0.0371	0.2215	4.7534e-16	0.0273	8.1176
EUR	EUR	0.0023	-0.0003	0.008	0.0019	0.2835	0.0134	1.4448	0.9966	0.04	0.007	0.0115	0.0013	2.689	1.0926	3.8373	1.1069		Ratio < 0, possibly indicating GC correction	1062577.0	1217311.0	continuous-23114-both_sexes-irnt	phecode-317-both_sexes	0.1568		0.0141		0.0371	0.2394	0.0316	1.1764
EUR	EUR	0.0111	-0.0216	0.0081	0.0022	0.2835	0.0206	1.4448	1.0127	0.04	0.0072	0.0115	0.0016	2.689	1.1619	3.8373	1.1856			1062577.0	1217311.0	continuous-23114-both_sexes-irnt	phecode-318-both_sexes	0.1568	0.0684	0.0141	0.0389	0.1447	4.333e-07	0.0286	5.0537
EUR	EUR	0.0197	0.1073	0.0083	0.002	0.2835	0.0103	1.4448	0.9999	0.04	0.007	0.0115	0.0014	2.689	1.0741	3.8373	1.088		Ratio < 0, possibly indicating GC correction	1062577.0	1217311.0	continuous-23114-both_sexes-irnt	phecode-327-both_sexes	0.1568		0.0141		0.3654	2.6001e-19	0.0407	8.9845
EUR	EUR	0.0213	0.1074	0.0085	0.002	0.2835	0.0108	1.4448	0.9999	0.04	0.0078	0.0115	0.0014	2.689	1.0864	3.8373	1.0926		Ratio < 0, possibly indicating GC correction	1062577.0	1217311.0	continuous-23114-both_sexes-irnt	phecode-327.3-both_sexes	0.1568		0.0141		0.385	5.0943e-22	0.0399	9.6463
EUR	EUR	0.0307	0.1618	0.0122	0.0036	0.2835	0.0766	1.4448	1.0962	0.04	0.0163	0.0115	0.0038	2.689	1.5217	3.8373	1.7739			1062577.0	1217311.0	continuous-23114-both_sexes-irnt	phecode-401-both_sexes	0.1568	0.1243	0.0141	0.021	0.2086	1.6248e-19	0.0231	9.036
EUR	EUR	0.0308	0.1611	0.0122	0.0036	0.2835	0.0765	1.4448	1.0938	0.04	0.0162	0.0115	0.0038	2.689	1.5181	3.8373	1.7708			1062577.0	1217311.0	continuous-23114-both_sexes-irnt	phecode-401.1-both_sexes	0.1568	0.1217	0.0141	0.0211	0.209	1.7896e-19	0.0232	9.0254
EUR	EUR	0.0097	0.0537	0.0089	0.0023	0.2835	0.036	1.4448	1.03	0.04	0.0099	0.0115	0.0024	2.689	1.2464	3.8373	1.3343			1062577.0	1217311.0	continuous-23114-both_sexes-irnt	phecode-411-both_sexes	0.1568	0.0896	0.0141	0.0295	0.0965	4.1009e-05	0.0235	4.1017
EUR	EUR	0.0034	0.0249	0.0083	0.0021	0.2826	0.0121	1.4465	1.0016	0.0399	0.0079	0.0113	0.0015	2.689	1.0802	3.8282	1.0966			1062577.0	1217311.0	continuous-23114-both_sexes-irnt	phecode-411.1-both_sexes	0.1579	0.0167	0.0141	0.0823	0.0581	0.1078	0.0362	1.608
EUR	EUR	0.0057	0.0316	0.0083	0.0021	0.2835	0.026	1.4448	1.0068	0.04	0.0086	0.0115	0.0021	2.689	1.1651	3.8373	1.2157			1062577.0	1217311.0	continuous-23114-both_sexes-irnt	phecode-411.2-both_sexes	0.1568	0.0314	0.0141	0.0397	0.0669	0.0075	0.025	2.6725
EUR	EUR	0.0084	0.0416	0.0087	0.0023	0.2835	0.0297	1.4448	1.0277	0.04	0.0083	0.0115	0.0021	2.689	1.2201	3.8373	1.2677			1062577.0	1217311.0	continuous-23114-both_sexes-irnt	phecode-411.3-both_sexes	0.1568	0.1037	0.0141	0.0308	0.0913	0.0005	0.0262	3.4862
EUR	EUR	0.0084	0.0248	0.0086	0.0024	0.2835	0.0345	1.4448	1.0309	0.04	0.0102	0.0115	0.0028	2.689	1.2201	3.8373	1.3147			1062577.0	1217311.0	continuous-23114-both_sexes-irnt	phecode-411.4-both_sexes	0.1568	0.0982	0.0141	0.0324	0.0845	0.0006	0.0248	3.4112
EUR	EUR	0.01	0.0463	0.0088	0.0024	0.2835	0.037	1.4448	1.021	0.04	0.0102	0.0115	0.0026	2.689	1.2431	3.8373	1.3308			1062577.0	1217311.0	continuous-23114-both_sexes-irnt	phecode-411.8-both_sexes	0.1568	0.0634	0.0141	0.031	0.0978	4.4565e-05	0.024	4.0824
EUR	EUR	0.0116	0.0486	0.0078	0.002	0.2835	0.0216	1.4448	1.0189	0.04	0.0072	0.0115	0.0015	2.689	1.1843	3.8373	1.2021			1062577.0	1217311.0	continuous-23114-both_sexes-irnt	phecode-418-both_sexes	0.1568	0.0935	0.0141	0.0356	0.148	5.0337e-09	0.0253	5.8461
EUR	EUR	0.0203	0.0636	0.0112	0.0026	0.2835	0.0254	1.4448	1.0305	0.04	0.0146	0.0115	0.0023	2.689	1.1715	3.8373	1.2386			1062577.0	1217311.0	continuous-23114-both_sexes-irnt	phecode-454-both_sexes	0.1568	0.1277	0.0141	0.0611	0.2394	8.0011e-20	0.0263	9.1132
EUR	EUR	0.0196	0.0683	0.0117	0.0026	0.2835	0.0256	1.4448	1.0383	0.04	0.0154	0.0115	0.0024	2.689	1.1779	3.8373	1.2476			1062577.0	1217311.0	continuous-23114-both_sexes-irnt	phecode-454.1-both_sexes	0.1568	0.1548	0.0141	0.0623	0.2296	5.3922e-18	0.0266	8.6448
EUR	EUR	0.0195	0.0705	0.0087	0.0021	0.2835	0.0104	1.4448	1.0151	0.04	0.007	0.0115	0.0014	2.689	1.0957	3.8373	1.103			1062577.0	1217311.0	continuous-23114-both_sexes-irnt	phecode-459-both_sexes	0.1568	0.1464	0.0141	0.0681	0.3594	9.1357e-21	0.0385	9.3456
EUR	EUR	0.0054	-8.3848e-05	0.0085	0.0022	0.2835	0.0101	1.4448	1.007	0.04	0.009	0.0115	0.0019	2.689	1.0588	3.8373	1.0901			1062577.0	1217311.0	continuous-23114-both_sexes-irnt	phecode-471-both_sexes	0.1568	0.0773	0.0141	0.0994	0.1013	0.0222	0.0443	2.2877
EUR	EUR	0.0146	0.0365	0.0099	0.0028	0.2835	0.0357	1.4448	1.0377	0.04	0.0123	0.0115	0.0031	2.689	1.2398	3.8373	1.3409			1062577.0	1217311.0	continuous-23114-both_sexes-irnt	phecode-495-both_sexes	0.1568	0.1107	0.0141	0.0359	0.1453	1.5528e-07	0.0277	5.2462
EUR	EUR	0.0137	-0.0013	0.0096	0.0025	0.2835	0.0206	1.4448	1.0108	0.04	0.0089	0.0115	0.0022	2.689	1.1491	3.8373	1.1777			1062577.0	1217311.0	continuous-23114-both_sexes-irnt	phecode-496.2-both_sexes	0.1568	0.0606	0.0141	0.0499	0.1796	3.8173e-09	0.0305	5.8919
EUR	EUR	0.0139	-0.0042	0.0098	0.0026	0.2835	0.0206	1.4448	1.0116	0.04	0.009	0.0115	0.0022	2.689	1.1491	3.8373	1.1784			1062577.0	1217311.0	continuous-23114-both_sexes-irnt	phecode-496.21-both_sexes	0.1568	0.0651	0.0141	0.0507	0.1818	2.5757e-09	0.0305	5.9566
EUR	EUR	0.0043	0.0158	0.0093	0.0023	0.2835	0.0248	1.4448	1.0411	0.04	0.0082	0.0115	0.0016	2.689	1.2234	3.8373	1.2486			1062577.0	1217311.0	continuous-23114-both_sexes-irnt	phecode-530-both_sexes	0.1568	0.1652	0.0141	0.0332	0.0517	0.0573	0.0272	1.9012
EUR	EUR	0.0041	0.0183	0.0091	0.0022	0.2835	0.0251	1.4448	1.0307	0.04	0.0079	0.0115	0.0016	2.689	1.2103	3.8373	1.2392			1062577.0	1217311.0	continuous-23114-both_sexes-irnt	phecode-530.1-both_sexes	0.1568	0.1285	0.0141	0.0332	0.0482	0.071	0.0267	1.8053
EUR	EUR	0.0047	0.0214	0.0088	0.0021	0.2835	0.0204	1.4448	1.0179	0.04	0.0079	0.0115	0.0016	2.689	1.1683	3.8373	1.1839			1062577.0	1217311.0	continuous-23114-both_sexes-irnt	phecode-530.11-both_sexes	0.1568	0.0972	0.0141	0.043	0.0622	0.0276	0.0282	2.2029
EUR	EUR	0.0032	0.0079	0.0085	0.0021	0.2835	0.0168	1.4448	1.009	0.04	0.0073	0.0115	0.0015	2.689	1.1396	3.8373	1.1524			1062577.0	1217311.0	continuous-23114-both_sexes-irnt	phecode-535-both_sexes	0.1568	0.0592	0.0141	0.0479	0.0464	0.1328	0.0309	1.503
EUR	EUR	0.0021	0.0123	0.009	0.0024	0.2835	0.0258	1.4448	1.0346	0.04	0.0088	0.0115	0.0021	2.689	1.2038	3.8373	1.252			1062577.0	1217311.0	continuous-23114-both_sexes-irnt	phecode-550-both_sexes	0.1568	0.1373	0.0141	0.0348	0.0248	0.3694	0.0276	0.8975
EUR	EUR	0.0036	0.0172	0.0091	0.0025	0.2835	0.0279	1.4448	1.0311	0.04	0.0084	0.0115	0.0018	2.689	1.2201	3.8373	1.2549			1062577.0	1217311.0	continuous-23114-both_sexes-irnt	phecode-550.2-both_sexes	0.1568	0.1222	0.0141	0.0328	0.0409	0.1481	0.0283	1.4461
EUR	EUR	0.012	0.0679	0.0074	0.002	0.2835	0.0101	1.4448	1.0079	0.04	0.0074	0.0115	0.0018	2.689	1.0679	3.8373	1.0829			1062577.0	1217311.0	continuous-23114-both_sexes-irnt	phecode-550.4-both_sexes	0.1568	0.0952	0.0141	0.0897	0.2243	7.6848e-09	0.0388	5.7752
EUR	EUR	0.0075	-0.0109	0.0091	0.0022	0.2835	0.0129	1.4448	1.0042	0.04	0.0067	0.0115	0.0017	2.689	1.0864	3.8373	1.095			1062577.0	1217311.0	continuous-23114-both_sexes-irnt	phecode-558-both_sexes	0.1568	0.0439	0.0141	0.071	0.1245	0.0007	0.0366	3.4017
EUR	EUR	0.0088	0.0266	0.0089	0.0025	0.2835	0.0437	1.4448	1.0188	0.04	0.0115	0.0115	0.0026	2.689	1.2597	3.8373	1.3468			1062577.0	1217311.0	continuous-23114-both_sexes-irnt	phecode-562-both_sexes	0.1568	0.0543	0.0141	0.0331	0.0791	0.0006	0.0232	3.413
EUR	EUR	0.0087	0.0268	0.0089	0.0025	0.2835	0.0437	1.4448	1.0199	0.04	0.0115	0.0115	0.0026	2.689	1.2631	3.8373	1.3479			1062577.0	1217311.0	continuous-23114-both_sexes-irnt	phecode-562.1-both_sexes	0.1568	0.0573	0.0141	0.0331	0.0784	0.0007	0.0232	3.3762
EUR	EUR	0.008	0.0202	0.0081	0.002	0.2835	0.0179	1.4448	1.0107	0.04	0.0073	0.0115	0.0016	2.689	1.1364	3.8373	1.1452			1062577.0	1217311.0	continuous-23114-both_sexes-irnt	phecode-564-both_sexes	0.1568	0.0739	0.0141	0.0503	0.113	8.6459e-05	0.0288	3.9258
EUR	EUR	0.0168	0.0815	0.0093	0.0025	0.2835	0.0191	1.4448	1.0223	0.04	0.0099	0.0115	0.002	2.689	1.1364	3.8373	1.1862			1062577.0	1217311.0	continuous-23114-both_sexes-irnt	phecode-574-both_sexes	0.1568	0.1195	0.0141	0.0534	0.228	1.145e-09	0.0374	6.0878
EUR	EUR	0.0158	0.081	0.0092	0.0025	0.2835	0.0175	1.4448	1.02	0.04	0.0099	0.0115	0.0019	2.689	1.1301	3.8373	1.1686			1062577.0	1217311.0	continuous-23114-both_sexes-irnt	phecode-574.1-both_sexes	0.1568	0.1183	0.0141	0.0588	0.2239	8.8176e-09	0.0389	5.752
EUR	EUR	0.0031	0.0205	0.0081	0.0021	0.2835	0.0095	1.4448	1.0009	0.04	0.0074	0.0115	0.0013	2.689	1.0741	3.8373	1.0797			1062577.0	1217311.0	continuous-23114-both_sexes-irnt	phecode-594.1-both_sexes	0.1568	0.0115	0.0141	0.0929	0.0605	0.1353	0.0405	1.4935
EUR	EUR	0.01	0.0193	0.0083	0.0023	0.2835	0.0087	1.4448	1.0034	0.04	0.0075	0.0115	0.0015	2.689	1.0649	3.8373	1.0703			1062577.0	1217311.0	continuous-23114-both_sexes-irnt	phecode-714.1-both_sexes	0.1568	0.0482	0.0141	0.1062	0.2023	1.1732e-05	0.0462	4.3825
EUR	EUR	0.0297	0.15	0.0104	0.0029	0.2835	0.0357	1.4448	1.0322	0.04	0.0084	0.0115	0.0019	2.689	1.2831	3.8373	1.3338			1062577.0	1217311.0	continuous-23114-both_sexes-irnt	phecode-716-both_sexes	0.1568	0.0965	0.0141	0.0251	0.2951	4.0359e-25	0.0285	10.3535
EUR	EUR	0.0278	0.1407	0.0097	0.0028	0.2835	0.0261	1.4448	1.0214	0.04	0.0082	0.0115	0.0018	2.689	1.1973	3.8373	1.2313			1062577.0	1217311.0	continuous-23114-both_sexes-irnt	phecode-716.2-both_sexes	0.1568	0.0924	0.0141	0.0355	0.3225	1.4183e-21	0.0338	9.5407
EUR	EUR	0.0296	0.1505	0.0104	0.0029	0.2835	0.0357	1.4448	1.032	0.04	0.0083	0.0115	0.0019	2.689	1.2831	3.8373	1.3342			1062577.0	1217311.0	continuous-23114-both_sexes-irnt	phecode-716.9-both_sexes	0.1568	0.0958	0.0141	0.0249	0.2946	5.9193e-25	0.0286	10.3167
EUR	EUR	0.011	0.0491	0.0079	0.002	0.2835	0.0105	1.4448	1.0008	0.04	0.0068	0.0115	0.0014	2.689	1.0802	3.8373	1.0882			1062577.0	1217311.0	continuous-23114-both_sexes-irnt	phecode-720-both_sexes	0.1568	0.0088	0.0141	0.0775	0.2017	1.3804e-07	0.0383	5.2678
EUR	EUR	0.0115	0.0354	0.0078	0.0018	0.2835	0.0089	1.4448	1.02	0.04	0.0068	0.0115	0.0012	2.689	1.0895	3.8373	1.0947			1062577.0	1217311.0	continuous-23114-both_sexes-irnt	phecode-722-both_sexes	0.1568	0.2115	0.0141	0.0714	0.2293	6.6352e-10	0.0371	6.1745
EUR	EUR	0.0114	0.0203	0.0093	0.0023	0.2835	0.0166	1.4448	0.9969	0.04	0.007	0.0115	0.0015	2.689	1.1238	3.8373	1.1351		Ratio < 0, possibly indicating GC correction	1062577.0	1217311.0	continuous-23114-both_sexes-irnt	phecode-726-both_sexes	0.1568		0.0141		0.1655	3.0984e-07	0.0323	5.1174
EUR	EUR	0.0092	0.0208	0.0081	0.0021	0.2835	0.0103	1.4446	0.9932	0.04	0.0066	0.0115	0.0013	2.689	1.071	3.8373	1.0802		Ratio < 0, possibly indicating GC correction	1062577.0	1217311.0	continuous-23114-both_sexes-irnt	phecode-735.2-both_sexes	0.1567		0.0141		0.1706	6.7836e-06	0.0379	4.5004
EUR	EUR	0.0029	0.001	0.0097	0.0025	0.2835	0.0149	1.4448	1.0058	0.04	0.0083	0.0115	0.0016	2.689	1.1113	3.8373	1.1302			1062577.0	1217311.0	continuous-23114-both_sexes-irnt	phecode-735.3-both_sexes	0.1568	0.0448	0.0141	0.0638	0.0446	0.2738	0.0407	1.0943
EUR	EUR	0.0231	0.0983	0.0094	0.0025	0.2835	0.0243	1.4448	1.024	0.04	0.0115	0.0115	0.0028	2.689	1.1843	3.8373	1.2414			1062577.0	1217311.0	continuous-23114-both_sexes-irnt	phecode-740-both_sexes	0.1568	0.0992	0.0141	0.0477	0.2781	1.4555e-25	0.0266	10.4506
EUR	EUR	0.0201	0.0929	0.0098	0.0025	0.2835	0.0216	1.4448	1.0266	0.04	0.0103	0.0115	0.0024	2.689	1.1619	3.8373	1.2105			1062577.0	1217311.0	continuous-23114-both_sexes-irnt	phecode-740.1-both_sexes	0.1568	0.1262	0.0141	0.0487	0.257	3.9636e-17	0.0305	8.414
EUR	EUR	0.0173	0.0579	0.0088	0.0024	0.2835	0.0158	1.4448	1.0022	0.04	0.0094	0.0115	0.0022	2.689	1.1207	3.8373	1.1369			1062577.0	1217311.0	continuous-23114-both_sexes-irnt	phecode-740.9-both_sexes	0.1568	0.0164	0.0141	0.0685	0.2576	3.1679e-17	0.0305	8.4402
EUR	EUR	-0.0081	-0.0466	0.0085	0.0021	0.2835	0.0103	1.4448	1.0051	0.04	0.0087	0.0115	0.0017	2.689	1.0741	3.8373	1.0945			1062577.0	1217311.0	continuous-23114-both_sexes-irnt	phecode-743.1-both_sexes	0.1568	0.054	0.0141	0.0921	-0.1495	7.0285e-05	0.0376	-3.9753
EUR	EUR	-0.0081	-0.0464	0.0085	0.0021	0.2835	0.0102	1.4448	1.0045	0.04	0.0087	0.0115	0.0017	2.689	1.0741	3.8373	1.0936			1062577.0	1217311.0	continuous-23114-both_sexes-irnt	phecode-743.11-both_sexes	0.1568	0.0483	0.0141	0.0932	-0.1503	6.5722e-05	0.0377	-3.9913
EUR	EUR	0.0127	0.0434	0.008	0.0021	0.2835	0.0157	1.4448	1.0187	0.04	0.0074	0.0115	0.0015	2.689	1.1428	3.8373	1.1525			1062577.0	1217311.0	continuous-23114-both_sexes-irnt	phecode-760-both_sexes	0.1568	0.1226	0.0141	0.0488	0.1914	3.38e-10	0.0305	6.2803
EUR	EUR	0.0066	-0.0113	0.0079	0.002	0.2835	0.0196	1.4448	1.0135	0.04	0.008	0.0115	0.0016	2.689	1.1459	3.8373	1.1796			1062577.0	1217311.0	continuous-23114-both_sexes-irnt	phecode-785-both_sexes	0.1568	0.0753	0.0141	0.0447	0.0888	0.0009	0.0268	3.3152
EUR	EUR	0.0048	0.0026	0.0089	0.002	0.2835	0.009	1.4448	1.0099	0.04	0.0074	0.0115	0.0014	2.689	1.0772	3.8373	1.0861			1062577.0	1217311.0	continuous-23114-both_sexes-irnt	phecode-788-both_sexes	0.1568	0.1144	0.0141	0.0859	0.0953	0.0187	0.0405	2.3505
EUR	EUR	0.0145	0.0736	0.0107	0.0029	0.2835	0.0156	1.4448	1.0125	0.04	0.0076	0.0115	0.0017	2.689	1.1238	3.8373	1.147			1062577.0	1217311.0	continuous-23114-both_sexes-irnt	phecode-835-both_sexes	0.1568	0.0847	0.0141	0.052	0.218	1.6126e-05	0.0506	4.3127
EUR	EUR	0.0116	0.0239	0.0087	0.002	0.2835	0.0125	1.4448	1.0137	0.04	0.0075	0.0115	0.0014	2.689	1.0988	3.8373	1.1179			1062577.0	1217311.0	continuous-23114-both_sexes-irnt	phecode-960-both_sexes	0.1568	0.1158	0.0141	0.0632	0.195	2.0078e-09	0.0325	5.9972
EUR	EUR	0.0117	0.0234	0.0082	0.002	0.2835	0.0115	1.4448	1.0068	0.04	0.0074	0.0115	0.0014	2.689	1.0926	3.8373	1.1026			1062577.0	1217311.0	continuous-23114-both_sexes-irnt	phecode-960.2-both_sexes	0.1568	0.0659	0.0141	0.0726	0.2054	1.5078e-09	0.034	6.0435
EUR	EUR	-0.0007	0.0075	0.0076	0.0018	0.2834	0.009	1.4454	1.0139	0.0398	0.0067	0.0113	0.0012	2.6939	1.0864	3.8383	1.091			1062577.0	1217311.0	continuous-23114-both_sexes-irnt	prescriptions-GABA_agonist|sedative-both_sexes	0.1569	0.153	0.014	0.0732	-0.0138	0.6921	0.035	-0.3961
EUR	EUR	0.0049	0.016	0.008	0.0018	0.2836	0.0103	1.4445	1.0348	0.0394	0.0071	0.0112	0.0013	2.6939	1.1144	3.8384	1.1226			1062577.0	1217311.0	continuous-23114-both_sexes-irnt	prescriptions-SSRI|selective_serotonin_re-uptake_inhibitor-both_sexes	0.1566	0.2839	0.0139	0.0576	0.0899	0.007	0.0333	2.6987
EUR	EUR	0.0109	0.0364	0.0084	0.002	0.2835	0.0157	1.4448	1.0571	0.04	0.0086	0.0115	0.0018	2.689	1.1619	3.8373	1.194			1062577.0	1217311.0	continuous-23114-both_sexes-irnt	prescriptions-albuterol-both_sexes	0.1568	0.2944	0.0141	0.0441	0.1632	4.046e-07	0.0322	5.0668
EUR	EUR	0.0103	0.0485	0.0087	0.002	0.2835	0.0067	1.4448	1.0162	0.04	0.007	0.0115	0.0011	2.689	1.071	3.8373	1.0739			1062577.0	1217311.0	continuous-23114-both_sexes-irnt	prescriptions-alpha1-antagonist|alpha_blocker-both_sexes	0.1568	0.2195	0.0141	0.0942	0.2357	9.4737e-07	0.0481	4.9023
EUR	EUR	0.0078	0.0412	0.0085	0.0019	0.2835	0.0058	1.4448	1.063	0.04	0.0069	0.0115	0.0012	2.689	1.1113	3.8373	1.1123			1062577.0	1217311.0	continuous-23114-both_sexes-irnt	prescriptions-amoxicillin_clavulanic_acid-both_sexes	0.1568	0.5612	0.0141	0.0616	0.1917	6.8883e-05	0.0482	3.9801
EUR	EUR	0.0085	0.0489	0.0077	0.002	0.2835	0.0088	1.4448	1.0192	0.04	0.0073	0.0115	0.0012	2.689	1.0926	3.8373	1.0949			1062577.0	1217311.0	continuous-23114-both_sexes-irnt	prescriptions-anticonvulsant|voltage-gated_calcium_channel_inhibitor|neuropathy-both_sexes	0.1568	0.2026	0.0141	0.0774	0.1702	1.464e-05	0.0393	4.334
EUR	EUR	0.0139	0.0549	0.0094	0.0023	0.2835	0.0142	1.4448	1.0868	0.04	0.0082	0.0115	0.0015	2.689	1.1973	3.8373	1.2079			1062577.0	1217311.0	continuous-23114-both_sexes-irnt	prescriptions-antipyretic-both_sexes	0.1568	0.4174	0.0141	0.0396	0.2199	9.4027e-10	0.0359	6.1192
EUR	EUR	-0.0019	-0.0115	0.0088	0.0021	0.2835	0.008	1.4448	1.0292	0.04	0.0075	0.0115	0.0013	2.689	1.0895	3.8373	1.0998			1062577.0	1217311.0	continuous-23114-both_sexes-irnt	prescriptions-antispasmodic-both_sexes	0.1568	0.2927	0.0141	0.0754	-0.04	0.3624	0.0439	-0.9108
EUR	EUR	0.0133	0.092	0.0094	0.0025	0.2835	0.0224	1.4448	1.056	0.04	0.0085	0.0115	0.0019	2.689	1.207	3.8373	1.2493			1062577.0	1217311.0	continuous-23114-both_sexes-irnt	prescriptions-bendroflumethiazide-both_sexes	0.1568	0.2246	0.0141	0.0343	0.1663	2.3024e-08	0.0298	5.5876
EUR	EUR	0.0078	0.0412	0.0085	0.0019	0.2835	0.0058	1.4448	1.063	0.04	0.0069	0.0115	0.0012	2.689	1.1113	3.8373	1.1123			1062577.0	1217311.0	continuous-23114-both_sexes-irnt	prescriptions-beta-lactam_antibiotic|beta-lactamase_inhibitor|antibiotic-both_sexes	0.1568	0.5612	0.0141	0.0617	0.1917	6.8883e-05	0.0482	3.9801
EUR	EUR	0.0109	0.0364	0.0084	0.002	0.2835	0.0157	1.4448	1.0571	0.04	0.0086	0.0115	0.0018	2.689	1.1619	3.8373	1.194			1062577.0	1217311.0	continuous-23114-both_sexes-irnt	prescriptions-beta2-agonist|bronchodilator|asthma-both_sexes	0.1568	0.2944	0.0141	0.0441	0.1632	4.0461e-07	0.0322	5.0668
EUR	EUR	0.0228	0.1138	0.0097	0.0025	0.2835	0.0189	1.4448	1.0408	0.04	0.0086	0.0115	0.0015	2.689	1.1811	3.8373	1.2031			1062577.0	1217311.0	continuous-23114-both_sexes-irnt	prescriptions-biguanides|diabetes-both_sexes	0.1568	0.2008	0.0141	0.0425	0.3112	1.2916e-18	0.0353	8.8065
EUR	EUR	0.0007	0.007	0.0079	0.002	0.2835	0.0094	1.4448	1.0293	0.04	0.0071	0.0115	0.0015	2.689	1.105	3.8373	1.1097			1062577.0	1217311.0	continuous-23114-both_sexes-irnt	prescriptions-citalopram-both_sexes	0.1568	0.2668	0.0141	0.0649	0.0145	0.7131	0.0394	0.3676
EUR	EUR	0.0066	0.0467	0.0075	0.0018	0.2835	0.0071	1.4448	1.044	0.04	0.0076	0.0115	0.0014	2.689	1.0957	3.8373	1.1055			1062577.0	1217311.0	continuous-23114-both_sexes-irnt	prescriptions-clarithromycin-both_sexes	0.1568	0.4167	0.0141	0.072	0.1462	0.0006	0.0427	3.4256
EUR	EUR	0.0033	0.0402	0.0085	0.0019	0.2835	0.0075	1.4448	1.0446	0.04	0.0081	0.0115	0.0013	2.689	1.1082	3.8373	1.1088			1062577.0	1217311.0	continuous-23114-both_sexes-irnt	prescriptions-corticosteroid|aminoglycoside_antibiotic|antibiotic-both_sexes	0.1568	0.4097	0.0141	0.0749	0.0718	0.0949	0.043	1.6702
EUR	EUR	0.0033	0.0402	0.0085	0.0019	0.2835	0.0075	1.4448	1.0446	0.04	0.0081	0.0115	0.0013	2.689	1.1082	3.8373	1.1088			1062577.0	1217311.0	continuous-23114-both_sexes-irnt	prescriptions-dexamethasone_acetic_acid_neomycin-both_sexes	0.1568	0.4097	0.0141	0.0749	0.0718	0.0949	0.043	1.6702
EUR	EUR	0.0028	0.024	0.0087	0.0021	0.2835	0.0089	1.4448	1.0466	0.04	0.007	0.0115	0.0012	2.689	1.1301	3.8373	1.1249			1062577.0	1217311.0	continuous-23114-both_sexes-irnt	prescriptions-diazepam-both_sexes	0.1568	0.3734	0.0141	0.0564	0.0552	0.1845	0.0416	1.3269
EUR	EUR	0.0122	0.0537	0.0088	0.0021	0.2835	0.008	1.4448	1.0103	0.04	0.0069	0.0115	0.0012	2.689	1.0741	3.8373	1.0789			1062577.0	1217311.0	continuous-23114-both_sexes-irnt	prescriptions-doxazosin-both_sexes	0.1568	0.1303	0.0141	0.0878	0.2564	5.4539e-09	0.044	5.8327
EUR	EUR	0.0048	0.016	0.0081	0.0018	0.2835	0.0103	1.4448	1.0349	0.04	0.0068	0.0115	0.0013	2.689	1.1144	3.8373	1.123			1062577.0	1217311.0	continuous-23114-both_sexes-irnt	prescriptions-fluoxetine-both_sexes	0.1568	0.2835	0.0141	0.0555	0.0892	0.0083	0.0338	2.6405
EUR	EUR	0.0085	0.0489	0.0077	0.002	0.2835	0.0088	1.4448	1.0192	0.04	0.0073	0.0115	0.0012	2.689	1.0926	3.8373	1.0949			1062577.0	1217311.0	continuous-23114-both_sexes-irnt	prescriptions-gabapentin-both_sexes	0.1568	0.2026	0.0141	0.0774	0.1702	1.4641e-05	0.0393	4.334
EUR	EUR	4.0391e-05	0.018	0.0087	0.0019	0.2835	0.0068	1.4448	1.061	0.04	0.007	0.0115	0.0012	2.689	1.1175	3.8373	1.1183			1062577.0	1217311.0	continuous-23114-both_sexes-irnt	prescriptions-hydrocortisone-both_sexes	0.1568	0.5159	0.0141	0.0593	0.0009	0.9827	0.0424	0.0217
EUR	EUR	0.226	1.1568	0.0209	0.0065	0.226	0.226	1.1568	1.1568	0.0209	0.0209	0.0065	0.0065	2.419	2.419	3.0441	3.0441			1062577.0	1217311.0	continuous-23115-both_sexes-irnt	continuous-23115-both_sexes-irnt	0.0767	0.0767	0.0102	0.0102	1.0	0.0	1.406e-07	7112338.405
EUR	EUR	0.2186	1.0591	0.0199	0.0066	0.226	0.2419	1.1568	1.1437	0.0209	0.0217	0.0065	0.0074	2.419	2.4421	3.0441	3.1491			1062577.0	1217311.0	continuous-23115-both_sexes-irnt	continuous-23116-both_sexes-irnt	0.0767	0.0669	0.0102	0.0101	0.9349	0.0	0.0032	289.3971
EUR	EUR	0.1064	0.519	0.0154	0.0061	0.226	0.2868	1.1568	1.4535	0.0209	0.0388	0.0065	0.0113	2.419	2.7379	3.0441	3.8675			1062577.0	1217311.0	continuous-23115-both_sexes-irnt	continuous-23117-both_sexes-irnt	0.0767	0.1581	0.0102	0.0135	0.4177	7.3082e-93	0.0204	20.4404
EUR	EUR	0.105	0.511	0.0151	0.006	0.226	0.2792	1.1568	1.4136	0.0209	0.0378	0.0065	0.011	2.419	2.6599	3.0441	3.7626			1062577.0	1217311.0	continuous-23115-both_sexes-irnt	continuous-23118-both_sexes-irnt	0.0767	0.1497	0.0102	0.0137	0.4182	1.7329e-93	0.0204	20.5106
EUR	EUR	0.2111	0.9677	0.0201	0.0065	0.226	0.2285	1.1568	1.1439	0.0209	0.0227	0.0065	0.0071	2.419	2.3868	3.0441	3.052			1062577.0	1217311.0	continuous-23115-both_sexes-irnt	continuous-23119-both_sexes-irnt	0.0767	0.0701	0.0102	0.0111	0.9289	0.0	0.0035	262.9059
EUR	EUR	0.1955	0.9602	0.019	0.0064	0.226	0.2229	1.1568	1.2669	0.0209	0.0231	0.0065	0.0076	2.419	2.3914	3.0441	3.1297			1062577.0	1217311.0	continuous-23115-both_sexes-irnt	continuous-23120-both_sexes-irnt	0.0767	0.1253	0.0102	0.0109	0.8709	0.0	0.0058	150.9357
EUR	EUR	0.092	0.4998	0.0145	0.0055	0.226	0.2687	1.1568	1.4095	0.0209	0.0386	0.0065	0.0111	2.419	2.5736	3.0441	3.6754			1062577.0	1217311.0	continuous-23115-both_sexes-irnt	continuous-23121-both_sexes-irnt	0.0767	0.1531	0.0102	0.0144	0.3735	1.4853e-72	0.0207	18.015
EUR	EUR	0.093	0.4991	0.0145	0.0056	0.226	0.2709	1.1568	1.426	0.0209	0.0393	0.0065	0.0113	2.419	2.5926	3.0441	3.7136			1062577.0	1217311.0	continuous-23115-both_sexes-irnt	continuous-23122-both_sexes-irnt	0.0767	0.157	0.0102	0.0145	0.3758	2.0528e-72	0.0209	17.9971
EUR	EUR	0.2119	0.9734	0.0201	0.0065	0.226	0.2305	1.1568	1.1413	0.0209	0.0226	0.0065	0.0071	2.419	2.3868	3.0441	3.0677			1062577.0	1217311.0	continuous-23115-both_sexes-irnt	continuous-23123-both_sexes-irnt	0.0767	0.0683	0.0102	0.0109	0.9284	0.0	0.0035	267.586
EUR	EUR	0.1973	0.9722	0.0192	0.0065	0.226	0.228	1.1568	1.2958	0.0209	0.0235	0.0065	0.0078	2.419	2.4421	3.0441	3.2015			1062577.0	1217311.0	continuous-23115-both_sexes-irnt	continuous-23124-both_sexes-irnt	0.0767	0.1344	0.0102	0.0107	0.8693	0.0	0.0059	146.5846
EUR	EUR	0.1011	0.5492	0.015	0.0057	0.226	0.2665	1.1568	1.4106	0.0209	0.037	0.0065	0.011	2.419	2.5783	3.0441	3.6537			1062577.0	1217311.0	continuous-23115-both_sexes-irnt	continuous-23125-both_sexes-irnt	0.0767	0.1547	0.0102	0.0139	0.4118	6.9815e-88	0.0207	19.8729
EUR	EUR	0.1014	0.5479	0.0151	0.0057	0.226	0.2673	1.1568	1.4147	0.0209	0.0374	0.0065	0.011	2.419	2.5783	3.0441	3.6686			1062577.0	1217311.0	continuous-23115-both_sexes-irnt	continuous-23126-both_sexes-irnt	0.0767	0.1554	0.0102	0.014	0.4125	9.2591e-88	0.0208	19.8587
EUR	EUR	0.1948	0.976	0.0193	0.0062	0.226	0.2093	1.1568	1.2897	0.0209	0.0232	0.0065	0.0071	2.419	2.3777	3.0441	3.0342			1062577.0	1217311.0	continuous-23115-both_sexes-irnt	continuous-23127-both_sexes-irnt	0.0767	0.1424	0.0102	0.0114	0.8956	0.0	0.0041	218.5551
EUR	EUR	0.0566	0.315	0.0145	0.0055	0.226	0.2938	1.1568	1.4944	0.0209	0.0469	0.0065	0.0135	2.419	2.6551	3.0441	3.9846			1062577.0	1217311.0	continuous-23115-both_sexes-irnt	continuous-23129-both_sexes-irnt	0.0767	0.1656	0.0102	0.0157	0.2196	3.1469e-24	0.0216	10.155
EUR	EUR	0.0564	0.3146	0.0145	0.0055	0.226	0.2933	1.1568	1.4949	0.0209	0.0468	0.0065	0.0135	2.419	2.6599	3.0441	3.9802			1062577.0	1217311.0	continuous-23115-both_sexes-irnt	continuous-23130-both_sexes-irnt	0.0767	0.1661	0.0102	0.0157	0.2192	3.6725e-24	0.0216	10.14
EUR	EUR	-0.0667	-0.0681	0.0077	0.0044	0.226	0.0855	1.1568	1.0637	0.0209	0.0075	0.0065	0.0068	2.419	1.2201	3.0441	1.2261			1062577.0	1217311.0	continuous-23115-both_sexes-irnt	continuous-2946-both_sexes-irnt	0.0767	0.2817	0.0102	0.0334	-0.4798	2.6726e-59	0.0295	-16.239
EUR	EUR	0.0661	0.2545	0.0114	0.0038	0.226	0.1765	1.1568	1.2152	0.0209	0.0344	0.0065	0.0101	2.419	1.8972	3.0439	2.7292			1062577.0	1217311.0	continuous-23115-both_sexes-irnt	continuous-30000-both_sexes-irnt	0.0767	0.1244	0.0102	0.0199	0.3309	2.4658e-58	0.0206	16.1021
EUR	EUR	0.0298	0.2811	0.0116	0.0038	0.226	0.1841	1.1568	1.5448	0.021	0.0627	0.0065	0.0148	2.419	1.9798	3.044	3.1457			1062577.0	1217311.0	continuous-23115-both_sexes-irnt	continuous-30010-both_sexes-irnt	0.0767	0.2539	0.0103	0.0292	0.1461	1.4071e-15	0.0183	7.9848
EUR	EUR	0.0193	0.2108	0.0112	0.0033	0.226	0.1266	1.1568	1.4251	0.021	0.0574	0.0065	0.011	2.419	1.7688	3.0441	2.5246			1062577.0	1217311.0	continuous-23115-both_sexes-irnt	continuous-30020-both_sexes-irnt	0.0767	0.2788	0.0103	0.0376	0.1141	1.1733e-08	0.02	5.7036
EUR	EUR	0.0204	0.2096	0.0111	0.0032	0.226	0.1221	1.1568	1.4219	0.0209	0.0582	0.0065	0.0113	2.419	1.7609	3.0441	2.482			1062577.0	1217311.0	continuous-23115-both_sexes-irnt	continuous-30030-both_sexes-irnt	0.0767	0.2847	0.0102	0.0393	0.1226	6.2849e-10	0.0198	6.1831
EUR	EUR	-0.0193	-0.1461	0.0131	0.0036	0.226	0.2048	1.1568	1.5667	0.021	0.0989	0.0065	0.021	2.419	1.8606	3.044	3.3776			1062577.0	1217311.0	continuous-23115-both_sexes-irnt	continuous-30040-both_sexes-irnt	0.0767	0.2383	0.0103	0.0416	-0.0895	4.1413e-08	0.0163	-5.4847
EUR	EUR	-0.0184	-0.1333	0.0124	0.0036	0.226	0.1983	1.1568	1.5222	0.021	0.1015	0.0065	0.0215	2.419	1.7885	3.0439	3.2673			1062577.0	1217311.0	continuous-23115-both_sexes-irnt	continuous-30050-both_sexes-irnt	0.0767	0.2303	0.0103	0.0448	-0.087	1.1331e-07	0.0164	-5.304
EUR	EUR	-0.0039	-0.0079	0.0084	0.0023	0.226	0.0462	1.1568	1.1117	0.0209	0.0231	0.0065	0.0059	2.419	1.2631	3.0441	1.4947			1062577.0	1217311.0	continuous-23115-both_sexes-irnt	continuous-30060-both_sexes-irnt	0.0767	0.2258	0.0102	0.0467	-0.0386	0.0811	0.0221	-1.7443
EUR	EUR	0.0298	0.0638	0.0133	0.0043	0.2259	0.1778	1.157	1.3377	0.0209	0.0629	0.0065	0.018	2.419	1.6562	3.0434	2.9202			1062577.0	1217311.0	continuous-23115-both_sexes-irnt	continuous-30070-both_sexes-irnt	0.0769	0.1759	0.0103	0.0328	0.1488	7.3361e-15	0.0191	7.7785
EUR	EUR	0.0153	0.1242	0.0117	0.0039	0.226	0.2433	1.1568	1.6186	0.0209	0.0554	0.0065	0.0184	2.419	2.0598	3.044	3.6872			1062577.0	1217311.0	continuous-23115-both_sexes-irnt	continuous-30080-both_sexes-irnt	0.0767	0.2302	0.0102	0.0206	0.0651	0.0001	0.0172	3.7933
EUR	EUR	0.0261	0.1495	0.0111	0.0035	0.226	0.1979	1.1568	1.5598	0.0209	0.0488	0.0065	0.0148	2.419	1.9548	3.044	3.1983			1062577.0	1217311.0	continuous-23115-both_sexes-irnt	continuous-30090-both_sexes-irnt	0.0767	0.2547	0.0102	0.0222	0.1235	2.0485e-12	0.0176	7.0311
EUR	EUR	0.0133	0.0236	0.013	0.0037	0.2259	0.2846	1.1571	1.8927	0.0209	0.0919	0.0065	0.0303	2.419	2.0471	3.043	4.2794			1062577.0	1217311.0	continuous-23115-both_sexes-irnt	continuous-30100-both_sexes-irnt	0.0769	0.2722	0.0102	0.028	0.0526	0.0002	0.0143	3.6751
EUR	EUR	0.0016	0.0315	0.0125	0.0038	0.226	0.195	1.1568	1.5229	0.0211	0.0764	0.0066	0.0238	2.419	1.7491	3.0437	3.3367			1062577.0	1217311.0	continuous-23115-both_sexes-irnt	continuous-30110-both_sexes-irnt	0.0767	0.2238	0.0103	0.0327	0.0074	0.6855	0.0183	0.405
EUR	EUR	0.0509	0.2156	0.0135	0.004	0.226	0.171	1.1568	1.3899	0.0209	0.0472	0.0065	0.0129	2.419	1.8931	3.0441	2.8792			1062577.0	1217311.0	continuous-23115-both_sexes-irnt	continuous-30120-both_sexes-irnt	0.0767	0.2075	0.0102	0.0251	0.259	4.8292e-30	0.0227	11.3874
EUR	EUR	0.0354	0.1572	0.0117	0.0034	0.226	0.1592	1.1568	1.5898	0.021	0.0859	0.0065	0.0176	2.419	1.7885	3.0441	2.922			1062577.0	1217311.0	continuous-23115-both_sexes-irnt	continuous-30130-both_sexes-irnt	0.0767	0.3068	0.0103	0.0447	0.1866	1.8993e-21	0.0196	9.5104
EUR	EUR	0.0525	0.206	0.0101	0.0034	0.226	0.1504	1.1569	1.2025	0.0209	0.0324	0.0065	0.0093	2.419	1.7688	3.0438	2.495			1062577.0	1217311.0	continuous-23115-both_sexes-irnt	continuous-30140-both_sexes-irnt	0.0768	0.1354	0.0102	0.0216	0.2848	3.7369e-49	0.0193	14.7369
EUR	EUR	0.0308	0.1238	0.0131	0.0037	0.226	0.1731	1.1566	1.3739	0.0209	0.0632	0.0064	0.0197	2.419	1.7767	3.0431	2.9588			1062577.0	1217311.0	continuous-23115-both_sexes-irnt	continuous-30150-both_sexes-irnt	0.0767	0.1909	0.0102	0.0323	0.1557	2.7536e-14	0.0205	7.6094
EUR	EUR	0.0019	0.002	0.0114	0.0033	0.226	0.1379	1.1568	1.3239	0.0209	0.0365	0.0065	0.0105	2.419	1.7218	3.0441	2.5087			1062577.0	1217311.0	continuous-23115-both_sexes-irnt	continuous-30180-both_sexes-irnt	0.0767	0.2147	0.0102	0.0242	0.0107	0.5641	0.0186	0.5768
EUR	EUR	-0.0099	-0.0411	0.0112	0.0031	0.226	0.1385	1.1568	1.5487	0.0209	0.0908	0.0065	0.0168	2.419	1.6601	3.0441	2.7132			1062577.0	1217311.0	continuous-23115-both_sexes-irnt	continuous-30190-both_sexes-irnt	0.0767	0.3203	0.0102	0.053	-0.0562	0.0017	0.0179	-3.133
EUR	EUR	-0.0003	0.0097	0.0112	0.0032	0.226	0.1263	1.1568	1.3024	0.0209	0.0369	0.0065	0.0096	2.419	1.6946	3.0441	2.4013			1062577.0	1217311.0	continuous-23115-both_sexes-irnt	continuous-30200-both_sexes-irnt	0.0767	0.2158	0.0102	0.0263	-0.0021	0.9136	0.0191	-0.1085
EUR	EUR	0.0099	0.0358	0.0124	0.0036	0.226	0.1769	1.1568	1.3932	0.0209	0.0674	0.0065	0.021	2.419	1.7452	3.0441	3.0218			1062577.0	1217311.0	continuous-23115-both_sexes-irnt	continuous-30210-both_sexes-irnt	0.0767	0.1945	0.0102	0.0334	0.0495	0.006	0.018	2.7479
EUR	EUR	0.0748	0.3833	0.0126	0.0036	0.226	0.1596	1.1568	1.4037	0.021	0.0756	0.0065	0.0163	2.419	1.8485	3.0441	2.8546			1062577.0	1217311.0	continuous-23115-both_sexes-irnt	continuous-30240-both_sexes-irnt	0.0767	0.2177	0.0103	0.0408	0.3937	8.0159e-46	0.0277	14.2094
EUR	EUR	0.0788	0.4264	0.0126	0.0036	0.226	0.1629	1.1568	1.4147	0.021	0.0735	0.0065	0.016	2.419	1.9013	3.0441	2.8952			1062577.0	1217311.0	continuous-23115-both_sexes-irnt	continuous-30250-both_sexes-irnt	0.0767	0.2188	0.0103	0.0388	0.4106	3.9905e-51	0.0273	15.0404
EUR	EUR	0.0009	-0.0596	0.0109	0.0034	0.226	0.1644	1.1567	1.403	0.021	0.078	0.0065	0.017	2.419	1.6259	3.0441	2.8376			1062577.0	1217311.0	continuous-23115-both_sexes-irnt	continuous-30260-both_sexes-irnt	0.0767	0.2193	0.0103	0.0425	0.0049	0.7864	0.0179	0.271
EUR	EUR	-0.0173	-0.1617	0.0115	0.0034	0.226	0.1657	1.1567	1.4617	0.021	0.0746	0.0065	0.0158	2.419	1.7648	3.0441	2.882			1062577.0	1217311.0	continuous-23115-both_sexes-irnt	continuous-30270-both_sexes-irnt	0.0767	0.2453	0.0103	0.0397	-0.0896	3.8769e-07	0.0177	-5.0749
EUR	EUR	0.0648	0.3207	0.0108	0.0032	0.226	0.1125	1.1568	1.2937	0.021	0.0542	0.0065	0.011	2.419	1.6145	3.044	2.2799			1062577.0	1217311.0	continuous-23115-both_sexes-irnt	continuous-30280-both_sexes-irnt	0.0767	0.2295	0.0103	0.0423	0.4067	1.6276e-62	0.0244	16.6871
EUR	EUR	0.0836	0.4261	0.013	0.0037	0.226	0.1716	1.1568	1.4404	0.021	0.0837	0.0065	0.0165	2.419	1.9218	3.0441	3.0039			1062577.0	1217311.0	continuous-23115-both_sexes-irnt	continuous-30290-both_sexes-irnt	0.0767	0.2198	0.0103	0.0417	0.4244	5.8393e-58	0.0264	16.0487
EUR	EUR	0.0869	0.4597	0.0129	0.0037	0.226	0.1729	1.1567	1.4452	0.0209	0.0828	0.0065	0.0164	2.419	1.9507	3.0435	3.0209			1062577.0	1217311.0	continuous-23115-both_sexes-irnt	continuous-30300-both_sexes-irnt	0.0767	0.2203	0.0102	0.041	0.4398	3.3361e-61	0.0266	16.5057
EUR	EUR	0.0393	0.1999	0.0099	0.0029	0.226	0.0625	1.1568	1.069	0.0209	0.0106	0.0065	0.0029	2.419	1.4709	3.0441	1.5845			1062577.0	1217311.0	continuous-23115-both_sexes-irnt	continuous-30510-both_sexes-irnt	0.0767	0.1181	0.0102	0.0181	0.331	1.118e-47	0.0228	14.5055
EUR	EUR	0.0172	0.0904	0.009	0.0027	0.226	0.0433	1.1568	1.023	0.0209	0.0102	0.0065	0.0023	2.419	1.3238	3.0441	1.3848			1062577.0	1217311.0	continuous-23115-both_sexes-irnt	continuous-30520-both_sexes-irnt	0.0767	0.0598	0.0102	0.0266	0.1737	3.5561e-11	0.0262	6.6215
EUR	EUR	0.0506	0.2158	0.0102	0.0031	0.226	0.07	1.1568	1.0601	0.0209	0.0106	0.0065	0.0031	2.419	1.5071	3.0441	1.6433			1062577.0	1217311.0	continuous-23115-both_sexes-irnt	continuous-30530-both_sexes-irnt	0.0767	0.0934	0.0102	0.0164	0.402	1.9232e-75	0.0219	18.3793
EUR	EUR	-0.0747	-0.2734	0.0126	0.0041	0.226	0.2114	1.1568	1.1645	0.0209	0.0238	0.0065	0.0091	2.419	2.1199	3.0441	2.8357			1062577.0	1217311.0	continuous-23115-both_sexes-irnt	continuous-3062-both_sexes-irnt	0.0767	0.0896	0.0102	0.0129	-0.3417	1.1133e-107	0.0155	-22.0431
EUR	EUR	-0.0605	-0.1996	0.012	0.0039	0.226	0.1917	1.1568	1.1329	0.0209	0.0196	0.0065	0.0076	2.419	2.0344	3.0441	2.6456			1062577.0	1217311.0	continuous-23115-both_sexes-irnt	continuous-3063-both_sexes-irnt	0.0767	0.0808	0.0102	0.0119	-0.2904	1.1561e-67	0.0167	-17.3807
EUR	EUR	-0.022	-0.0538	0.0099	0.0031	0.226	0.1023	1.1568	1.0876	0.0209	0.0145	0.0065	0.005	2.419	1.6334	3.0441	1.9087			1062577.0	1217311.0	continuous-23115-both_sexes-irnt	continuous-3064-both_sexes-irnt	0.0767	0.0964	0.0102	0.0159	-0.1446	9.8508e-14	0.0194	-7.4429
EUR	EUR	0.1006	0.3501	0.0119	0.0053	0.226	0.2909	1.1568	1.3257	0.0209	0.0278	0.0065	0.0169	2.419	2.0344	3.0441	2.7326			1062577.0	1217311.0	continuous-23115-both_sexes-irnt	continuous-3143-both_sexes-irnt	0.0767	0.188	0.0102	0.0161	0.3925	3.0088e-81	0.0206	19.0908
EUR	EUR	0.0365	0.1256	0.0115	0.0046	0.226	0.2631	1.1568	1.2548	0.021	0.0458	0.0065	0.0274	2.419	1.7024	3.0441	2.6373			1062577.0	1217311.0	continuous-23115-both_sexes-irnt	continuous-3144-both_sexes-irnt	0.0767	0.1556	0.0103	0.028	0.1498	8.4484e-17	0.018	8.3248
EUR	EUR	0.0237	0.0872	0.0114	0.0046	0.226	0.2912	1.1568	1.3336	0.021	0.0476	0.0065	0.0286	2.419	1.7806	3.0441	2.8277			1062577.0	1217311.0	continuous-23115-both_sexes-irnt	continuous-3147-both_sexes-irnt	0.0767	0.1826	0.0103	0.026	0.0923	1.6285e-07	0.0176	5.2374
EUR	EUR	0.0238	0.0859	0.0112	0.0046	0.226	0.2873	1.1568	1.3066	0.021	0.0467	0.0065	0.0282	2.419	1.7491	3.0441	2.7783			1062577.0	1217311.0	continuous-23115-both_sexes-irnt	continuous-3148-both_sexes-irnt	0.0767	0.1724	0.0103	0.0263	0.0934	9.0894e-08	0.0175	5.344
EUR	EUR	-0.0082	-0.0133	0.0083	0.0023	0.226	0.054	1.1568	1.0394	0.0209	0.0119	0.0065	0.0028	2.419	1.4034	3.0441	1.4946			1062577.0	1217311.0	continuous-23115-both_sexes-irnt	continuous-399-both_sexes-irnt	0.0767	0.0797	0.0102	0.024	-0.0745	0.0003	0.0204	-3.6444
EUR	EUR	-0.0167	-0.0587	0.0084	0.0025	0.226	0.0805	1.1568	1.1051	0.0209	0.0124	0.0065	0.0034	2.419	1.607	3.0441	1.7784			1062577.0	1217311.0	continuous-23115-both_sexes-irnt	continuous-400-both_sexes-irnt	0.0767	0.135	0.0102	0.016	-0.1236	5.2942e-12	0.0179	-6.8975
EUR	EUR	0.0017	0.0293	0.0094	0.0027	0.226	0.0802	1.1568	1.1064	0.0209	0.0123	0.0065	0.003	2.419	1.6221	3.0441	1.7882			1062577.0	1217311.0	continuous-23115-both_sexes-irnt	continuous-404-both_sexes-irnt	0.0767	0.135	0.0102	0.0156	0.0125	0.5412	0.0204	0.611
EUR	EUR	0.0508	0.3102	0.0117	0.0035	0.226	0.1275	1.1568	1.2136	0.0209	0.0205	0.0065	0.0057	2.419	1.8364	3.0441	2.2821			1062577.0	1217311.0	continuous-23115-both_sexes-irnt	continuous-4079-both_sexes-irnt	0.0767	0.1666	0.0102	0.016	0.2994	3.0703e-65	0.0176	17.0576
EUR	EUR	0.036	0.2147	0.0113	0.0034	0.226	0.1349	1.1568	1.2273	0.0209	0.0202	0.0065	0.0057	2.419	1.8728	3.0441	2.3555			1062577.0	1217311.0	continuous-23115-both_sexes-irnt	continuous-4080-both_sexes-irnt	0.0767	0.1677	0.0102	0.0149	0.2063	2.1275e-30	0.018	11.4587
EUR	EUR	0.0345	0.1022	0.0097	0.0051	0.226	0.2706	1.1568	1.1234	0.0209	0.0302	0.0065	0.0337	2.419	1.4387	3.0441	1.8847			1062577.0	1217311.0	continuous-23115-both_sexes-irnt	continuous-4101-both_sexes-irnt	0.0767	0.1395	0.0102	0.0341	0.1395	4.0472e-12	0.0201	6.9355
EUR	EUR	0.0241	0.0693	0.0093	0.005	0.226	0.2859	1.1568	1.1486	0.0209	0.0281	0.0065	0.03	2.419	1.4709	3.0441	1.9457			1062577.0	1217311.0	continuous-23115-both_sexes-irnt	continuous-4104-both_sexes-irnt	0.0767	0.1571	0.0102	0.0297	0.0949	5.3834e-07	0.0189	5.0121
EUR	EUR	0.0244	0.0708	0.0093	0.005	0.226	0.2881	1.1568	1.1477	0.0209	0.0283	0.0065	0.0302	2.419	1.4709	3.0441	1.951			1062577.0	1217311.0	continuous-23115-both_sexes-irnt	continuous-4105-both_sexes-irnt	0.0767	0.1553	0.0102	0.0298	0.0955	3.9818e-07	0.0188	5.0698
EUR	EUR	0.0241	0.0693	0.0093	0.005	0.226	0.2859	1.1568	1.1486	0.0209	0.0281	0.0065	0.03	2.419	1.4709	3.0441	1.9457			1062577.0	1217311.0	continuous-23115-both_sexes-irnt	continuous-4106-both_sexes-irnt	0.0767	0.1571	0.0102	0.0297	0.0949	5.3875e-07	0.0189	5.012
EUR	EUR	0.1008	0.2492	0.0107	0.0055	0.226	0.2877	1.1568	1.1623	0.0209	0.0154	0.0065	0.0162	2.419	1.6145	3.0441	1.9215			1062577.0	1217311.0	continuous-23115-both_sexes-irnt	continuous-4119-both_sexes-irnt	0.0767	0.1762	0.0102	0.0167	0.3954	3.064e-77	0.0213	18.6025
EUR	EUR	0.0244	0.0647	0.0095	0.005	0.226	0.2918	1.1568	1.1552	0.0209	0.0294	0.0065	0.0315	2.419	1.4781	3.0441	1.9798			1062577.0	1217311.0	continuous-23115-both_sexes-irnt	continuous-4123-both_sexes-irnt	0.0767	0.1584	0.0102	0.03	0.095	6.0708e-07	0.019	4.989
EUR	EUR	0.0461	0.0931	0.0073	0.0025	0.226	0.0386	1.1568	1.0187	0.0209	0.0083	0.0065	0.0025	2.419	1.207	3.0441	1.2332			1062577.0	1217311.0	continuous-23115-both_sexes-irnt	continuous-41235-both_sexes	0.0767	0.0801	0.0102	0.0358	0.493	9.2923e-95	0.0239	20.6524
EUR	EUR	0.0244	0.0653	0.0094	0.005	0.226	0.2881	1.1568	1.1334	0.0209	0.0291	0.0065	0.0312	2.419	1.453	3.0441	1.9484			1062577.0	1217311.0	continuous-23115-both_sexes-irnt	continuous-4124-both_sexes-irnt	0.0767	0.1407	0.0102	0.0306	0.0955	5.5969e-07	0.0191	5.0046
EUR	EUR	0.0244	0.0647	0.0095	0.005	0.226	0.2918	1.1568	1.1552	0.0209	0.0294	0.0065	0.0315	2.419	1.4781	3.0441	1.9798			1062577.0	1217311.0	continuous-23115-both_sexes-irnt	continuous-4125-both_sexes-irnt	0.0767	0.1584	0.0102	0.03	0.095	6.0684e-07	0.019	4.989
EUR	EUR	0.0253	0.1031	0.0077	0.004	0.226	0.1218	1.1568	1.0654	0.0209	0.0163	0.0065	0.013	2.419	1.2664	3.0441	1.407			1062577.0	1217311.0	continuous-23115-both_sexes-irnt	continuous-4194-both_sexes-irnt	0.0767	0.1606	0.0102	0.0401	0.1526	8.0033e-10	0.0248	6.1449
EUR	EUR	-0.0003	0.0052	0.0081	0.0032	0.226	0.0464	1.1568	1.0341	0.0209	0.0081	0.0065	0.005	2.419	1.1459	3.0441	1.1652			1062577.0	1217311.0	continuous-23115-both_sexes-irnt	continuous-4195-both_sexes-irnt	0.0767	0.2067	0.0102	0.0491	-0.0033	0.9154	0.031	-0.1062
EUR	EUR	0.0044	0.0124	0.006	0.0026	0.226	0.0214	1.1568	1.037	0.0209	0.0073	0.0065	0.0036	2.419	1.0926	3.0441	1.0955			1062577.0	1217311.0	continuous-23115-both_sexes-irnt	continuous-4241-both_sexes-irnt	0.0767	0.3874	0.0102	0.0767	0.0637	0.0844	0.0369	1.7255
EUR	EUR	-0.0284	-0.0571	0.0106	0.0033	0.226	0.1195	1.1568	1.1217	0.0209	0.0171	0.0065	0.0045	2.419	1.8324	3.0441	2.1466			1062577.0	1217311.0	continuous-23115-both_sexes-irnt	continuous-46-both_sexes-irnt	0.0767	0.1061	0.0102	0.0149	-0.1728	3.1752e-20	0.0188	-9.2129
EUR	EUR	-0.0284	-0.0569	0.0104	0.0033	0.226	0.1188	1.1568	1.1293	0.0209	0.0166	0.0065	0.0046	2.419	1.8284	3.0441	2.1441			1062577.0	1217311.0	continuous-23115-both_sexes-irnt	continuous-47-both_sexes-irnt	0.0767	0.113	0.0102	0.0145	-0.1732	5.8888e-21	0.0184	-9.392
EUR	EUR	0.1877	0.8772	0.0178	0.0059	0.226	0.2087	1.1568	1.1149	0.0209	0.0206	0.0065	0.0066	2.419	2.2737	3.0441	2.8545			1062577.0	1217311.0	continuous-23115-both_sexes-irnt	continuous-48-both_sexes-irnt	0.0767	0.0619	0.0102	0.0111	0.8643	0.0	0.0062	138.8613
EUR	EUR	0.011	0.0285	0.0075	0.003	0.226	0.0331	1.1568	1.0238	0.0209	0.0075	0.0065	0.0042	2.419	1.1144	3.0441	1.1152			1062577.0	1217311.0	continuous-23115-both_sexes-irnt	continuous-4836-both_sexes	0.0767	0.2064	0.0102	0.0648	0.1275	0.0003	0.0349	3.6527
EUR	EUR	0.1661	0.8502	0.0175	0.006	0.226	0.2173	1.1568	1.3373	0.0209	0.0258	0.0065	0.0081	2.419	2.4421	3.0441	3.1652			1062577.0	1217311.0	continuous-23115-both_sexes-irnt	continuous-49-both_sexes-irnt	0.0767	0.1558	0.0102	0.0119	0.7494	0.0	0.0109	68.9453
EUR	EUR	-0.0604	-0.1959	0.0174	0.0059	0.226	0.5245	1.1568	1.9723	0.021	0.0902	0.0065	0.0269	2.419	3.315	3.0435	6.5727			1062577.0	1217311.0	continuous-23115-both_sexes-irnt	continuous-50-both_sexes-irnt	0.0767	0.1745	0.0103	0.0162	-0.1754	4.9915e-30	0.0154	-11.3846
EUR	EUR	0.0094	0.0262	0.0105	0.0059	0.226	0.314	1.1568	1.191	0.0209	0.0428	0.0065	0.0327	2.419	1.4281	3.0441	1.7409			1062577.0	1217311.0	continuous-23115-both_sexes-irnt	continuous-5096-both_sexes-irnt	0.0767	0.2578	0.0102	0.0577	0.0354	0.1014	0.0216	1.6379
EUR	EUR	0.0067	0.0317	0.0101	0.0062	0.226	0.3311	1.1568	1.1743	0.0209	0.0342	0.0065	0.0313	2.419	1.4069	3.0441	1.6758			1062577.0	1217311.0	continuous-23115-both_sexes-irnt	continuous-5097-both_sexes-irnt	0.0767	0.2578	0.0102	0.0506	0.0246	0.2679	0.0222	1.1079
EUR	EUR	0.0082	0.0302	0.0106	0.0059	0.2261	0.3198	1.1565	1.2031	0.021	0.0438	0.0065	0.0328	2.419	1.4494	3.0445	1.7632			1062577.0	1217311.0	continuous-23115-both_sexes-irnt	continuous-5099-both_sexes-irnt	0.0766	0.2661	0.0103	0.0574	0.0304	0.1589	0.0216	1.4089
EUR	EUR	-0.0309	-0.0568	0.0128	0.0043	0.226	0.2492	1.1568	1.4724	0.0209	0.0485	0.0065	0.015	2.419	2.3006	3.0441	3.6718			1062577.0	1217311.0	continuous-23115-both_sexes-irnt	continuous-51-both_sexes-irnt	0.0767	0.1768	0.0102	0.0181	-0.13	2.529e-15	0.0164	-7.9122
EUR	EUR	0.0066	0.035	0.0104	0.0058	0.226	0.3007	1.1568	1.2083	0.0209	0.0432	0.0065	0.0314	2.419	1.4281	3.0441	1.7291			1062577.0	1217311.0	continuous-23115-both_sexes-irnt	continuous-5132-both_sexes-irnt	0.0767	0.2856	0.0102	0.0592	0.0253	0.2482	0.0219	1.1548
EUR	EUR	0.008	0.0345	0.0098	0.0061	0.226	0.3219	1.1568	1.18	0.0209	0.0341	0.0065	0.0305	2.419	1.3894	3.0441	1.6656			1062577.0	1217311.0	continuous-23115-both_sexes-irnt	continuous-5134-both_sexes-irnt	0.0767	0.2705	0.0102	0.0513	0.0297	0.1846	0.0224	1.3266
EUR	EUR	0.0069	0.031	0.0102	0.0057	0.226	0.293	1.1568	1.1941	0.0209	0.0416	0.0065	0.0305	2.419	1.4034	3.0441	1.7007			1062577.0	1217311.0	continuous-23115-both_sexes-irnt	continuous-5135-both_sexes-irnt	0.0767	0.277	0.0102	0.0594	0.0269	0.2164	0.0218	1.2362
EUR	EUR	0.0015	0.0245	0.0079	0.0022	0.226	0.0282	1.1568	1.027	0.0209	0.0087	0.0065	0.002	2.419	1.2201	3.0441	1.2619			1062577.0	1217311.0	continuous-23115-both_sexes-irnt	continuous-699-both_sexes-irnt	0.0767	0.1032	0.0102	0.0332	0.0187	0.5016	0.0278	0.6719
EUR	EUR	-0.0101	-0.0141	0.0078	0.0019	0.226	0.0116	1.1568	1.0371	0.0209	0.0071	0.0065	0.0015	2.419	1.127	3.0441	1.135			1062577.0	1217311.0	continuous-23115-both_sexes-irnt	continuous-709-both_sexes	0.0767	0.275	0.0102	0.0523	-0.1976	5.9291e-08	0.0364	-5.4209
EUR	EUR	-0.0105	-0.0173	0.0084	0.0022	0.226	0.03	1.1568	1.0583	0.0209	0.008	0.0065	0.0018	2.419	1.2697	3.0441	1.3061			1062577.0	1217311.0	continuous-23115-both_sexes-irnt	continuous-728-both_sexes	0.0767	0.1906	0.0102	0.026	-0.1279	6.843e-07	0.0258	-4.9658
EUR	EUR	-0.0583	-0.1549	0.0101	0.0031	0.226	0.0836	1.1568	1.1621	0.0209	0.0127	0.0065	0.004	2.419	1.6259	3.0441	1.7792			1062577.0	1217311.0	continuous-23115-both_sexes-irnt	continuous-738-both_sexes	0.0767	0.208	0.0102	0.0163	-0.4245	5.9404e-116	0.0185	-22.8893
EUR	EUR	0.0237	0.0872	0.0114	0.0046	0.226	0.2912	1.1568	1.3337	0.021	0.0476	0.0065	0.0286	2.419	1.7806	3.0441	2.8277			1062577.0	1217311.0	continuous-23115-both_sexes-irnt	continuous-78-both_sexes-irnt	0.0767	0.1826	0.0103	0.026	0.0923	1.6309e-07	0.0176	5.2371
EUR	EUR	-0.002	-0.1164	0.0076	0.0021	0.226	0.04	1.1568	1.0392	0.0209	0.0085	0.0065	0.0021	2.419	1.3135	3.0441	1.3708			1062577.0	1217311.0	continuous-23115-both_sexes-irnt	continuous-864-both_sexes	0.0767	0.1057	0.0102	0.0229	-0.0212	0.3373	0.0221	-0.9594
EUR	EUR	-0.0928	-0.3584	0.011	0.0032	0.226	0.0804	1.1568	1.0619	0.0209	0.0108	0.0065	0.003	2.419	1.5771	3.0441	1.739			1062577.0	1217311.0	continuous-23115-both_sexes-irnt	continuous-924-both_sexes	0.0767	0.0837	0.0102	0.0146	-0.6881	0.0	0.0124	-55.3642
EUR	EUR	-0.0366	-0.1514	0.0088	0.0023	0.226	0.0338	1.1568	1.062	0.0209	0.0085	0.0065	0.0021	2.419	1.2966	3.0441	1.3504			1062577.0	1217311.0	continuous-23115-both_sexes-irnt	continuous-943-both_sexes	0.0767	0.1768	0.0102	0.0243	-0.419	1.3621e-81	0.0219	-19.1322
EUR	EUR	-0.045	-0.2071	0.0111	0.0037	0.226	0.1373	1.1568	1.443	0.021	0.0565	0.0065	0.0112	2.419	1.7413	3.0441	2.5138			1062577.0	1217311.0	continuous-23115-both_sexes-irnt	continuous-AG-both_sexes-irnt	0.0767	0.2927	0.0103	0.0373	-0.2554	2.0932e-30	0.0223	-11.4601
EUR	EUR	0.0666	0.3646	0.0133	0.0041	0.226	0.1786	1.1568	1.312	0.0209	0.0276	0.0065	0.0078	2.419	2.1026	3.0441	2.8151			1062577.0	1217311.0	continuous-23115-both_sexes-irnt	continuous-DBP-both_sexes-auto_medadj_irnt	0.0767	0.1719	0.0102	0.0152	0.3312	2.6071e-81	0.0173	19.0983
EUR	EUR	0.0656	0.36	0.0131	0.004	0.226	0.1764	1.1568	1.3091	0.0209	0.0275	0.0065	0.0077	2.419	2.0855	3.0441	2.793			1062577.0	1217311.0	continuous-23115-both_sexes-irnt	continuous-DBP-both_sexes-auto_medadj_raw	0.0767	0.1724	0.0102	0.0153	0.3284	7.753e-79	0.0175	18.7986
EUR	EUR	0.0507	0.3191	0.0119	0.0035	0.226	0.1285	1.1568	1.2376	0.0209	0.0214	0.0065	0.0057	2.419	1.9013	3.0441	2.3794			1062577.0	1217311.0	continuous-23115-both_sexes-irnt	continuous-DBP-both_sexes-combined_irnt	0.0767	0.1722	0.0102	0.0155	0.2974	1.6512e-64	0.0175	16.959
EUR	EUR	0.0662	0.3745	0.0136	0.0041	0.226	0.179	1.1568	1.3297	0.0209	0.0288	0.0065	0.0077	2.419	2.1633	3.0441	2.9252			1062577.0	1217311.0	continuous-23115-both_sexes-irnt	continuous-DBP-both_sexes-combined_medadj_irnt	0.0767	0.1712	0.0102	0.0149	0.3291	1.7943e-80	0.0173	18.9973
EUR	EUR	0.0653	0.3698	0.0134	0.0041	0.226	0.1771	1.1568	1.3255	0.0209	0.0286	0.0065	0.0077	2.419	2.1502	3.0441	2.9029			1062577.0	1217311.0	continuous-23115-both_sexes-irnt	continuous-DBP-both_sexes-combined_medadj_raw	0.0767	0.171	0.0102	0.015	0.3263	4.4053e-78	0.0174	18.7062
EUR	EUR	0.0501	0.3161	0.0118	0.0035	0.226	0.127	1.1568	1.234	0.0209	0.0213	0.0065	0.0056	2.419	1.8891	3.0441	2.361			1062577.0	1217311.0	continuous-23115-both_sexes-irnt	continuous-DBP-both_sexes-combined_raw	0.0767	0.1719	0.0102	0.0156	0.2959	3.1666e-63	0.0176	16.7845
EUR	EUR	0.0208	0.2069	0.0127	0.004	0.2261	0.1424	1.1565	1.4106	0.021	0.1012	0.0065	0.0199	2.419	1.6601	3.0438	2.6361			1062577.0	1217311.0	continuous-23115-both_sexes-irnt	continuous-LDLC-both_sexes-medadj_irnt	0.0766	0.251	0.0103	0.0618	0.1159	2.5787e-05	0.0276	4.2078
EUR	EUR	0.0212	0.2019	0.0129	0.004	0.2261	0.1367	1.1565	1.4144	0.021	0.1173	0.0065	0.0204	2.419	1.6448	3.0438	2.5953			1062577.0	1217311.0	continuous-23115-both_sexes-irnt	continuous-LDLC-both_sexes-medadj_raw	0.0766	0.2598	0.0103	0.0735	0.1207	2.4265e-05	0.0286	4.2215
EUR	EUR	0.0472	0.2843	0.0117	0.0035	0.226	0.1255	1.1568	1.2134	0.0209	0.019	0.0065	0.0057	2.419	1.8204	3.0441	2.2723			1062577.0	1217311.0	continuous-23115-both_sexes-irnt	continuous-MAP-both_sexes-auto_irnt	0.0767	0.1677	0.0102	0.0149	0.2803	2.7374e-53	0.0182	15.3667
EUR	EUR	0.0625	0.3388	0.0133	0.0041	0.226	0.1804	1.1568	1.3156	0.0209	0.0271	0.0065	0.008	2.419	2.1026	3.0441	2.8367			1062577.0	1217311.0	continuous-23115-both_sexes-irnt	continuous-MAP-both_sexes-auto_medadj_irnt	0.0767	0.1718	0.0102	0.0147	0.3097	2.3315e-68	0.0177	17.4722
EUR	EUR	0.0611	0.3301	0.0132	0.0041	0.226	0.177	1.1568	1.3114	0.0209	0.0269	0.0065	0.0079	2.419	2.0769	3.0441	2.8034			1062577.0	1217311.0	continuous-23115-both_sexes-irnt	continuous-MAP-both_sexes-auto_medadj_raw	0.0767	0.1727	0.0102	0.0149	0.3055	8.4545e-65	0.018	16.9983
EUR	EUR	0.0459	0.2766	0.0116	0.0035	0.226	0.122	1.1568	1.207	0.0209	0.0186	0.0065	0.0056	2.419	1.8005	3.0441	2.2354			1062577.0	1217311.0	continuous-23115-both_sexes-irnt	continuous-MAP-both_sexes-auto_raw	0.0767	0.1675	0.0102	0.0151	0.2763	2.3668e-50	0.0185	14.9221
EUR	EUR	0.0472	0.2899	0.0119	0.0035	0.226	0.1255	1.1568	1.2216	0.0209	0.02	0.0065	0.0056	2.419	1.8687	3.0441	2.3436			1062577.0	1217311.0	continuous-23115-both_sexes-irnt	continuous-MAP-both_sexes-combined_irnt	0.0767	0.1649	0.0102	0.0148	0.28	6.7857e-53	0.0183	15.3078
EUR	EUR	0.0634	0.3518	0.0138	0.0042	0.226	0.1862	1.1568	1.3649	0.0209	0.0293	0.0065	0.0082	2.419	2.2203	3.0441	3.0253			1062577.0	1217311.0	continuous-23115-both_sexes-irnt	continuous-MAP-both_sexes-combined_medadj_irnt	0.0767	0.1802	0.0102	0.0144	0.309	1.3216e-67	0.0178	17.373
EUR	EUR	0.062	0.3427	0.0137	0.0042	0.226	0.1827	1.1568	1.3592	0.0209	0.029	0.0065	0.0081	2.419	2.1939	3.0441	2.9887			1062577.0	1217311.0	continuous-23115-both_sexes-irnt	continuous-MAP-both_sexes-combined_medadj_raw	0.0767	0.1806	0.0102	0.0146	0.3049	2.8388e-64	0.018	16.9271
EUR	EUR	0.0459	0.2824	0.0118	0.0035	0.226	0.1223	1.1568	1.2157	0.0209	0.0196	0.0065	0.0055	2.419	1.8485	3.0441	2.3079			1062577.0	1217311.0	continuous-23115-both_sexes-irnt	continuous-MAP-both_sexes-combined_raw	0.0767	0.1649	0.0102	0.015	0.2761	4.4031e-50	0.0186	14.8806
EUR	EUR	0.056	0.0883	0.0079	0.0071	0.226	0.1822	1.1568	1.0169	0.0209	0.0065	0.0065	0.0164	2.419	1.1364	3.0441	1.1503			1062577.0	1217311.0	continuous-23115-both_sexes-irnt	continuous-MAP-both_sexes-manual_medadj_raw	0.0767	0.1124	0.0102	0.043	0.2758	5.2768e-16	0.034	8.1049
EUR	EUR	0.04	0.0724	0.0076	0.0067	0.226	0.127	1.1568	1.0158	0.0209	0.0068	0.0065	0.0152	2.419	1.0988	3.0441	1.1096			1062577.0	1217311.0	continuous-23115-both_sexes-irnt	continuous-MAP-both_sexes-manual_raw	0.0767	0.1444	0.0102	0.0621	0.236	2.624e-09	0.0396	5.9535
EUR	EUR	0.0601	0.1783	0.0102	0.0029	0.226	0.0784	1.1568	1.0631	0.0209	0.0108	0.0065	0.0029	2.419	1.5733	3.0441	1.7198			1062577.0	1217311.0	continuous-23115-both_sexes-irnt	continuous-MCP-both_sexes-irnt	0.0767	0.0877	0.0102	0.0151	0.4516	1.1185e-169	0.0163	27.766
EUR	EUR	0.0391	0.1964	0.0117	0.0038	0.226	0.1375	1.1568	1.466	0.021	0.0636	0.0065	0.0112	2.419	1.753	3.0441	2.5477			1062577.0	1217311.0	continuous-23115-both_sexes-irnt	continuous-NAP-both_sexes-irnt	0.0767	0.3011	0.0103	0.0411	0.2218	7.2631e-25	0.0215	10.2971
EUR	EUR	0.0064	0.0336	0.0102	0.003	0.226	0.1529	1.1568	1.2321	0.0209	0.0256	0.0065	0.0069	2.419	1.8606	3.0441	2.474			1062577.0	1217311.0	continuous-23115-both_sexes-irnt	continuous-PP-both_sexes-auto_irnt	0.0767	0.1575	0.0102	0.0174	0.0343	0.0354	0.0163	2.1043
EUR	EUR	0.0153	0.0689	0.0107	0.0032	0.226	0.1683	1.1568	1.2565	0.0209	0.027	0.0065	0.0072	2.419	1.9383	3.0441	2.6156			1062577.0	1217311.0	continuous-23115-both_sexes-irnt	continuous-PP-both_sexes-auto_medadj_irnt	0.0767	0.1587	0.0102	0.0167	0.0785	1.3901e-06	0.0163	4.8264
EUR	EUR	0.0075	0.0357	0.0102	0.003	0.226	0.1486	1.1568	1.2254	0.0209	0.0255	0.0065	0.0068	2.419	1.8284	3.0441	2.4331			1062577.0	1217311.0	continuous-23115-both_sexes-irnt	continuous-PP-both_sexes-auto_raw	0.0767	0.1573	0.0102	0.0178	0.0409	0.013	0.0165	2.4828
EUR	EUR	0.0076	0.0311	0.0101	0.003	0.2261	0.1516	1.1567	1.2509	0.021	0.0271	0.0065	0.0069	2.419	1.8972	3.0444	2.5552			1062577.0	1217311.0	continuous-23115-both_sexes-irnt	continuous-PP-both_sexes-combined_irnt	0.0766	0.1613	0.0103	0.0174	0.041	0.0099	0.0159	2.58
EUR	EUR	0.0165	0.0686	0.0109	0.0032	0.226	0.1718	1.1568	1.3054	0.0209	0.0291	0.0065	0.0074	2.419	2.0302	3.0441	2.773			1062577.0	1217311.0	continuous-23115-both_sexes-irnt	continuous-PP-both_sexes-combined_medadj_irnt	0.0767	0.1723	0.0102	0.0164	0.0839	2.2838e-07	0.0162	5.1746
EUR	EUR	0.0171	0.0678	0.0108	0.0032	0.226	0.1661	1.1568	1.2963	0.0209	0.0288	0.0065	0.0072	2.419	1.984	3.0441	2.7182			1062577.0	1217311.0	continuous-23115-both_sexes-irnt	continuous-PP-both_sexes-combined_medadj_raw	0.0767	0.1724	0.0102	0.0168	0.0882	8.5201e-08	0.0165	5.3558
EUR	EUR	0.0085	0.0337	0.0101	0.003	0.226	0.148	1.1568	1.243	0.0209	0.0266	0.0065	0.0067	2.419	1.8647	3.0441	2.5166			1062577.0	1217311.0	continuous-23115-both_sexes-irnt	continuous-PP-both_sexes-combined_raw	0.0767	0.1602	0.0102	0.0175	0.0467	0.0045	0.0164	2.8417
EUR	EUR	0.0142	0.009	0.0076	0.0059	0.226	0.1341	1.1568	1.0304	0.0209	0.0076	0.0065	0.0168	2.419	1.1207	3.0441	1.1284			1062577.0	1217311.0	continuous-23115-both_sexes-irnt	continuous-PP-both_sexes-manual_raw	0.0767	0.2368	0.0102	0.0592	0.0818	0.0165	0.0341	2.3985
EUR	EUR	0.0505	0.2686	0.0127	0.0039	0.226	0.1809	1.1568	1.3123	0.0209	0.0269	0.0065	0.0076	2.419	2.094	3.0441	2.8211			1062577.0	1217311.0	continuous-23115-both_sexes-irnt	continuous-SBP-both_sexes-auto_medadj_irnt	0.0767	0.1715	0.0102	0.0147	0.2498	3.5561e-46	0.0175	14.2662
EUR	EUR	0.0484	0.2535	0.0126	0.0038	0.226	0.1744	1.1568	1.3042	0.0209	0.0264	0.0065	0.0074	2.419	2.0556	3.0441	2.7591			1062577.0	1217311.0	continuous-23115-both_sexes-irnt	continuous-SBP-both_sexes-auto_medadj_raw	0.0767	0.1729	0.0102	0.015	0.2437	1.6783e-42	0.0178	13.6635
EUR	EUR	0.0366	0.2181	0.0114	0.0034	0.226	0.1356	1.1568	1.2423	0.0209	0.0213	0.0065	0.0057	2.419	1.93	3.0441	2.4429			1062577.0	1217311.0	continuous-23115-both_sexes-irnt	continuous-SBP-both_sexes-combined_irnt	0.0767	0.1679	0.0102	0.0148	0.209	6.3199e-31	0.0181	11.5633
EUR	EUR	0.0516	0.2777	0.0131	0.004	0.226	0.1867	1.1568	1.3621	0.0209	0.0291	0.0065	0.0078	2.419	2.2159	3.0441	3.0088			1062577.0	1217311.0	continuous-23115-both_sexes-irnt	continuous-SBP-both_sexes-combined_medadj_irnt	0.0767	0.1803	0.0102	0.0145	0.2514	3.3966e-46	0.0176	14.2694
EUR	EUR	0.0495	0.2622	0.013	0.0039	0.226	0.18	1.1568	1.352	0.0209	0.0285	0.0065	0.0076	2.419	2.1764	3.0441	2.9397			1062577.0	1217311.0	continuous-23115-both_sexes-irnt	continuous-SBP-both_sexes-combined_medadj_raw	0.0767	0.1815	0.0102	0.0147	0.2455	1.1897e-42	0.0179	13.6885
EUR	EUR	0.0345	0.204	0.0113	0.0034	0.226	0.1298	1.1568	1.2321	0.0209	0.0206	0.0065	0.0055	2.419	1.8891	3.0441	2.3798			1062577.0	1217311.0	continuous-23115-both_sexes-irnt	continuous-SBP-both_sexes-combined_raw	0.0767	0.1682	0.0102	0.0149	0.2014	1.1562e-27	0.0185	10.8997
EUR	EUR	0.0477	0.0687	0.0079	0.0068	0.226	0.1767	1.1568	1.0193	0.0209	0.0068	0.0065	0.0167	2.419	1.1333	3.0441	1.1484			1062577.0	1217311.0	continuous-23115-both_sexes-irnt	continuous-SBP-both_sexes-manual_medadj_raw	0.0767	0.1303	0.0102	0.046	0.2389	1.083e-12	0.0336	7.1195
EUR	EUR	0.0381	0.0844	0.0101	0.003	0.226	0.1026	1.1568	1.0671	0.0209	0.0126	0.0065	0.0039	2.419	1.6908	3.0441	1.9451			1062577.0	1217311.0	continuous-23115-both_sexes-irnt	continuous-Smoking-both_sexes-Ever_Never	0.0767	0.071	0.0102	0.0133	0.2499	2.5043e-45	0.0177	14.1294
EUR	EUR	-0.001	-0.0428	0.0119	0.0035	0.226	0.1823	1.1568	1.3367	0.0209	0.0551	0.0065	0.0144	2.419	1.9218	3.0441	2.9821			1062577.0	1217311.0	continuous-23115-both_sexes-irnt	continuous-eGFR-both_sexes-irnt	0.0767	0.1699	0.0102	0.0278	-0.0051	0.767	0.0173	-0.2963
EUR	EUR	-0.0393	-0.1918	0.0125	0.0038	0.226	0.2156	1.1567	1.4561	0.021	0.0674	0.0065	0.0169	2.419	2.1112	3.0441	3.3562			1062577.0	1217311.0	continuous-23115-both_sexes-irnt	continuous-eGFRcreacys-both_sexes-irnt	0.0767	0.1936	0.0103	0.0286	-0.1779	2.3878e-23	0.0179	-9.9554
EUR	EUR	-0.0782	-0.3093	0.0119	0.0038	0.2261	0.2155	1.1567	1.212	0.0209	0.044	0.0065	0.0215	2.419	2.0812	3.0442	3.0164			1062577.0	1217311.0	continuous-23115-both_sexes-irnt	continuous-eGFRcys-both_sexes-irnt	0.0767	0.1051	0.0102	0.0218	-0.3541	1.7691e-61	0.0214	-16.544
EUR	EUR	0.1246	0.5586	0.0145	0.0043	0.226	0.1565	1.1568	1.1392	0.0209	0.0214	0.0065	0.0055	2.419	2.0133	3.0441	2.4494			1062577.0	1217311.0	continuous-23115-both_sexes-irnt	continuous-whr-both_sexes-irnt	0.0767	0.096	0.0102	0.0148	0.6626	9.1192e-287	0.0183	36.1888
EUR	EUR	0.0593	0.1876	0.0096	0.0025	0.226	0.0398	1.1568	1.0591	0.0209	0.0111	0.0065	0.0024	2.419	1.2899	3.0441	1.3995			1062577.0	1217311.0	continuous-23115-both_sexes-irnt	icd10-E11-both_sexes	0.0767	0.148	0.0102	0.0278	0.6251	1.0398e-113	0.0276	22.6629
EUR	EUR	0.0706	0.2661	0.01	0.0028	0.226	0.0289	1.1568	1.0126	0.0209	0.0084	0.0065	0.0018	2.419	1.2267	3.0441	1.2648			1062577.0	1217311.0	continuous-23115-both_sexes-irnt	icd10-E66-both_sexes	0.0767	0.0474	0.0102	0.0316	0.8737	0.0	0.0193	45.3826
EUR	EUR	0.0422	0.115	0.0094	0.0022	0.226	0.0329	1.1568	1.0273	0.0209	0.0125	0.0065	0.0025	2.419	1.2398	3.0441	1.3082			1062577.0	1217311.0	continuous-23115-both_sexes-irnt	icd10-E78-both_sexes	0.0767	0.0887	0.0102	0.0405	0.4899	1.6117e-71	0.0274	17.8826
EUR	EUR	0.0315	0.0279	0.0073	0.0018	0.226	0.0189	1.1568	1.0086	0.0209	0.0072	0.0065	0.0015	2.419	1.1491	3.0441	1.1729			1062577.0	1217311.0	continuous-23115-both_sexes-irnt	icd10-F17-both_sexes	0.0767	0.0497	0.0102	0.0417	0.4813	5.1721e-66	0.028	17.1613
EUR	EUR	0.0204	0.0662	0.0077	0.0018	0.226	0.016	1.1568	0.9938	0.0209	0.0068	0.0065	0.0014	2.419	1.1175	3.0441	1.1278		Ratio < 0, possibly indicating GC correction	1062577.0	1217311.0	continuous-23115-both_sexes-irnt	icd10-F32-both_sexes	0.0767		0.0102		0.3387	1.5552e-31	0.029	11.6831
EUR	EUR	0.0254	0.0961	0.0074	0.0018	0.226	0.0102	1.1568	1.0009	0.0209	0.0071	0.0065	0.0013	2.419	1.0772	3.0441	1.0882			1062577.0	1217311.0	continuous-23115-both_sexes-irnt	icd10-G47-both_sexes	0.0767	0.0097	0.0102	0.0804	0.5287	2.7695e-41	0.0393	13.4578
EUR	EUR	0.0362	0.0903	0.0084	0.0021	0.226	0.0258	1.1568	1.0247	0.0209	0.008	0.0065	0.0019	2.419	1.2038	3.0441	1.2418			1062577.0	1217311.0	continuous-23115-both_sexes-irnt	icd10-I20-both_sexes	0.0767	0.102	0.0102	0.033	0.4742	8.3984e-61	0.0288	16.4499
EUR	EUR	0.038	0.0852	0.0083	0.0023	0.2261	0.0357	1.1566	1.0192	0.0209	0.0102	0.0065	0.0026	2.419	1.2398	3.0444	1.3243			1062577.0	1217311.0	continuous-23115-both_sexes-irnt	icd10-I25-both_sexes	0.0766	0.0591	0.0102	0.0315	0.4223	4.2527e-57	0.0265	15.925
EUR	EUR	0.006	-0.0114	0.0081	0.002	0.226	0.0219	1.1568	1.0334	0.0209	0.0146	0.0065	0.0022	2.419	1.1651	3.0441	1.227			1062577.0	1217311.0	continuous-23115-both_sexes-irnt	icd10-I83-both_sexes	0.0767	0.147	0.0102	0.0644	0.0856	0.0026	0.0284	3.0117
EUR	EUR	0.0016	0.0098	0.0072	0.0018	0.226	0.0091	1.1568	1.0076	0.0209	0.0086	0.0065	0.0017	2.419	1.0557	3.0441	1.0856			1062577.0	1217311.0	continuous-23115-both_sexes-irnt	icd10-J33-both_sexes	0.0767	0.0885	0.0102	0.101	0.0361	0.3551	0.0391	0.9247
EUR	EUR	0.0299	0.057	0.0084	0.0021	0.226	0.018	1.1568	1.0116	0.0209	0.009	0.0065	0.002	2.419	1.1428	3.0441	1.1676			1062577.0	1217311.0	continuous-23115-both_sexes-irnt	icd10-J44-both_sexes	0.0767	0.0691	0.0102	0.0537	0.4686	2.6442e-52	0.0308	15.219
EUR	EUR	0.0296	0.0793	0.0077	0.0023	0.226	0.0333	1.1568	1.0265	0.0209	0.0119	0.0065	0.0029	2.419	1.2168	3.0441	1.316			1062577.0	1217311.0	continuous-23115-both_sexes-irnt	icd10-J45-both_sexes	0.0767	0.0838	0.0102	0.0378	0.3407	3.1602e-35	0.0275	12.3848
EUR	EUR	0.0295	0.0815	0.0074	0.0019	0.226	0.018	1.1568	1.0166	0.0209	0.0078	0.0065	0.0015	2.419	1.1587	3.0441	1.1702			1062577.0	1217311.0	continuous-23115-both_sexes-irnt	icd10-K21-both_sexes	0.0767	0.0978	0.0102	0.046	0.4629	7.8414e-54	0.03	15.4475
EUR	EUR	0.0177	0.0278	0.0078	0.0018	0.226	0.0099	1.1568	1.0175	0.0209	0.0079	0.0065	0.0013	2.419	1.0895	3.0441	1.1033			1062577.0	1217311.0	continuous-23115-both_sexes-irnt	icd10-K22-both_sexes	0.0767	0.1697	0.0102	0.0764	0.3726	2.613e-19	0.0415	8.9839
EUR	EUR	0.028	0.0575	0.0073	0.0017	0.226	0.0161	1.1568	1.0127	0.0209	0.0072	0.0065	0.0015	2.419	1.1396	3.0441	1.1514			1062577.0	1217311.0	continuous-23115-both_sexes-irnt	icd10-K29-both_sexes	0.0767	0.0837	0.0102	0.0478	0.4644	1.8356e-53	0.0302	15.3926
EUR	EUR	-0.0115	-0.0336	0.0077	0.0022	0.2261	0.0222	1.1564	1.0081	0.021	0.0086	0.0064	0.0025	2.419	1.1396	3.0448	1.1959			1062577.0	1217311.0	continuous-23115-both_sexes-irnt	icd10-K40-both_sexes	0.0765	0.0412	0.0103	0.0438	-0.1622	5.1436e-08	0.0298	-5.4463
EUR	EUR	0.0313	0.0797	0.008	0.0019	0.226	0.0255	1.1568	1.0258	0.0209	0.0083	0.0065	0.0016	2.419	1.2103	3.0441	1.2424			1062577.0	1217311.0	continuous-23115-both_sexes-irnt	icd10-K44-both_sexes	0.0767	0.1063	0.0102	0.0341	0.4122	3.9775e-64	0.0244	16.9073
EUR	EUR	0.0174	0.018	0.007	0.0017	0.226	0.0086	1.1568	1.0022	0.0209	0.0064	0.0065	0.0013	2.419	1.0679	3.0441	1.0756			1062577.0	1217311.0	continuous-23115-both_sexes-irnt	icd10-K52-both_sexes	0.0767	0.0287	0.0102	0.0841	0.3954	3.8166e-19	0.0442	8.9422
EUR	EUR	0.0226	0.0685	0.008	0.0023	0.226	0.0372	1.1568	1.0163	0.0209	0.0116	0.0065	0.0023	2.419	1.2464	3.0441	1.3374			1062577.0	1217311.0	continuous-23115-both_sexes-irnt	icd10-K57-both_sexes	0.0767	0.0482	0.0102	0.0345	0.2461	3.719e-25	0.0238	10.3613
EUR	EUR	0.0319	0.1187	0.008	0.0021	0.2261	0.0172	1.1569	1.0211	0.0209	0.0097	0.0064	0.0019	2.419	1.1333	3.0448	1.1691			1062577.0	1217311.0	continuous-23115-both_sexes-irnt	icd10-K80-both_sexes	0.0768	0.1248	0.0102	0.0572	0.511	7.4163e-37	0.0403	12.6823
EUR	EUR	0.0133	0.0369	0.0079	0.0021	0.226	0.0207	1.1568	1.0213	0.0209	0.0094	0.0065	0.002	2.419	1.1587	3.0441	1.2025			1062577.0	1217311.0	continuous-23115-both_sexes-irnt	icd10-M16-both_sexes	0.0767	0.1051	0.0102	0.0462	0.1947	2.8535e-12	0.0279	6.9848
EUR	EUR	0.0364	0.1116	0.0083	0.0021	0.226	0.0285	1.1564	1.0249	0.0208	0.0085	0.0065	0.0019	2.419	1.2234	3.0439	1.271			1062577.0	1217311.0	continuous-23115-both_sexes-irnt	icd10-M17-both_sexes	0.0765	0.0919	0.0102	0.0313	0.4539	3.8269e-90	0.0225	20.1326
EUR	EUR	0.018	0.0364	0.0079	0.0018	0.226	0.0087	1.1568	1.0119	0.0209	0.0068	0.0065	0.0012	2.419	1.0802	3.0441	1.086			1062577.0	1217311.0	continuous-23115-both_sexes-irnt	icd10-M51-both_sexes	0.0767	0.1387	0.0102	0.0793	0.4054	2.0889e-20	0.0438	9.2577
EUR	EUR	0.0155	0.0491	0.0079	0.002	0.226	0.0132	1.1568	0.9981	0.0209	0.0078	0.0065	0.0014	2.419	1.1082	3.0441	1.112		Ratio < 0, possibly indicating GC correction	1062577.0	1217311.0	continuous-23115-both_sexes-irnt	icd10-M75-both_sexes	0.0767		0.0102		0.284	1.4158e-15	0.0356	7.9841
EUR	EUR	0.0095	0.0397	0.0069	0.0016	0.226	0.0121	1.1568	1.0048	0.0209	0.0072	0.0065	0.0013	2.419	1.0988	3.0441	1.1067			1062577.0	1217311.0	continuous-23115-both_sexes-irnt	icd10-N20-both_sexes	0.0767	0.0452	0.0102	0.0679	0.1814	1.0021e-08	0.0316	5.7304
EUR	EUR	0.0122	0.0406	0.0075	0.0018	0.226	0.0141	1.1568	1.018	0.0209	0.0077	0.0065	0.0014	2.419	1.1113	3.0441	1.1388			1062577.0	1217311.0	continuous-23115-both_sexes-irnt	icd10-N81-both_sexes	0.0767	0.1297	0.0102	0.0558	0.216	1.5345e-11	0.032	6.7446
EUR	EUR	0.0393	0.0792	0.0082	0.0019	0.226	0.022	1.1568	1.0141	0.0209	0.0071	0.0065	0.0015	2.419	1.1843	3.0441	1.2029			1062577.0	1217311.0	continuous-23115-both_sexes-irnt	icd10-R07-both_sexes	0.0767	0.0695	0.0102	0.035	0.5566	1.645e-117	0.0242	23.0452
EUR	EUR	0.026	0.0603	0.0077	0.002	0.2261	0.0164	1.1566	1.0179	0.0207	0.0077	0.0065	0.0015	2.419	1.1364	3.0434	1.1571			1062577.0	1217311.0	continuous-23115-both_sexes-irnt	icd10-R10-both_sexes	0.0767	0.1139	0.0101	0.0493	0.4272	4.8079e-42	0.0314	13.5866
EUR	EUR	0.0089	0.0051	0.0068	0.0015	0.226	0.0053	1.1568	1.0086	0.0209	0.0066	0.0065	0.0012	2.419	1.0466	3.0441	1.0539			1062577.0	1217311.0	continuous-23115-both_sexes-irnt	icd10-R19-both_sexes	0.0767	0.1597	0.0102	0.1232	0.2573	1.85e-07	0.0493	5.2138
EUR	EUR	0.0264	0.035	0.008	0.0019	0.226	0.0132	1.1568	1.0239	0.0209	0.0067	0.0065	0.0014	2.419	1.127	3.0441	1.1362			1062577.0	1217311.0	continuous-23115-both_sexes-irnt	icd10-Z72-both_sexes	0.0767	0.1752	0.0102	0.049	0.4832	1.9544e-35	0.0389	12.4233
EUR	EUR	0.0239	0.0381	0.0074	0.0017	0.226	0.0108	1.1568	1.0284	0.0209	0.0082	0.0065	0.0016	2.419	1.0895	3.0441	1.1197			1062577.0	1217311.0	continuous-23115-both_sexes-irnt	icd10-Z82-both_sexes	0.0767	0.2375	0.0102	0.0682	0.4837	2.6977e-32	0.0409	11.831
EUR	EUR	0.0384	0.0863	0.0077	0.0019	0.226	0.0242	1.1568	1.0121	0.0209	0.0082	0.0065	0.0018	2.419	1.194	3.0441	1.2204			1062577.0	1217311.0	continuous-23115-both_sexes-irnt	icd10-Z86-both_sexes	0.0767	0.0551	0.0102	0.0374	0.5187	5.8151e-90	0.0258	20.1118
EUR	EUR	0.025	0.0643	0.0077	0.002	0.226	0.0154	1.1568	1.0184	0.0209	0.0082	0.0065	0.0015	2.419	1.1364	3.0441	1.1518			1062577.0	1217311.0	continuous-23115-both_sexes-irnt	icd10-Z88-both_sexes	0.0767	0.121	0.0102	0.054	0.4233	3.1036e-41	0.0315	13.4494
EUR	EUR	0.024	0.0487	0.0077	0.0019	0.226	0.0181	1.1568	1.0101	0.0209	0.0082	0.0065	0.0018	2.419	1.1301	3.0441	1.1632			1062577.0	1217311.0	continuous-23115-both_sexes-irnt	icd10-Z95-both_sexes	0.0767	0.062	0.0102	0.0502	0.3763	2.5941e-30	0.0329	11.4415
EUR	EUR	0.0577	0.1821	0.0097	0.0025	0.226	0.0381	1.1568	1.0702	0.0209	0.0114	0.0065	0.0024	2.419	1.2932	3.0441	1.3966			1062577.0	1217311.0	continuous-23115-both_sexes-irnt	phecode-250-both_sexes	0.0767	0.1771	0.0102	0.0288	0.6223	1.1111e-104	0.0286	21.7282
EUR	EUR	0.0595	0.1881	0.0097	0.0026	0.2259	0.0402	1.1579	1.0636	0.0202	0.0111	0.0065	0.0024	2.419	1.2966	3.0452	1.4065			1062577.0	1217311.0	continuous-23115-both_sexes-irnt	phecode-250.2-both_sexes	0.0772	0.1564	0.0099	0.0272	0.624	3.5479e-113	0.0276	22.6088
EUR	EUR	0.0423	0.115	0.0094	0.0022	0.226	0.0328	1.1568	1.0285	0.0209	0.0125	0.0065	0.0025	2.419	1.2398	3.0441	1.3087			1062577.0	1217311.0	continuous-23115-both_sexes-irnt	phecode-272-both_sexes	0.0767	0.0924	0.0102	0.0404	0.4911	1.7081e-71	0.0275	17.8794
EUR	EUR	0.0425	0.1153	0.0095	0.0022	0.226	0.0333	1.1568	1.0361	0.021	0.0126	0.0065	0.0026	2.419	1.2498	3.0441	1.3202			1062577.0	1217311.0	continuous-23115-both_sexes-irnt	phecode-272.1-both_sexes	0.0767	0.1128	0.0103	0.0393	0.4905	1.0095e-71	0.0274	17.9087
EUR	EUR	0.0413	0.1103	0.0094	0.0022	0.226	0.0311	1.1568	1.0273	0.0209	0.0128	0.0065	0.0025	2.419	1.2267	3.0441	1.2919			1062577.0	1217311.0	continuous-23115-both_sexes-irnt	phecode-272.11-both_sexes	0.0767	0.0936	0.0102	0.0437	0.4926	3.08e-67	0.0284	17.3244
EUR	EUR	0.071	0.2651	0.01	0.0028	0.226	0.0294	1.1568	1.0112	0.0209	0.0084	0.0065	0.0019	2.419	1.2299	3.0441	1.2673			1062577.0	1217311.0	continuous-23115-both_sexes-irnt	phecode-278-both_sexes	0.0767	0.042	0.0102	0.0313	0.8718	0.0	0.0191	45.578
EUR	EUR	0.0709	0.2668	0.01	0.0028	0.226	0.0291	1.1568	1.017	0.0209	0.0084	0.0065	0.0019	2.419	1.2332	3.0441	1.271			1062577.0	1217311.0	continuous-23115-both_sexes-irnt	phecode-278.1-both_sexes	0.0767	0.0627	0.0102	0.031	0.8733	0.0	0.0192	45.4475
EUR	EUR	0.0111	0.0582	0.0069	0.0018	0.226	0.0107	1.1568	1.0132	0.0209	0.0072	0.0065	0.0014	2.419	1.1019	3.0441	1.0965			1062577.0	1217311.0	continuous-23115-both_sexes-irnt	phecode-300-both_sexes	0.0767	0.1368	0.0102	0.0751	0.2255	2.0473e-09	0.0376	5.994
EUR	EUR	0.0108	0.0584	0.0071	0.0018	0.226	0.0099	1.1568	1.0102	0.0209	0.0072	0.0065	0.0014	2.419	1.0926	3.0441	1.0876			1062577.0	1217311.0	continuous-23115-both_sexes-irnt	phecode-300.1-both_sexes	0.0767	0.1164	0.0102	0.0818	0.229	1.0769e-08	0.04	5.7181
EUR	EUR	0.0352	0.0841	0.008	0.002	0.226	0.0232	1.1568	1.0131	0.0209	0.0077	0.0065	0.0017	2.419	1.1811	3.0441	1.2085			1062577.0	1217311.0	continuous-23115-both_sexes-irnt	phecode-306-both_sexes	0.0767	0.0627	0.0102	0.0371	0.487	9.4291e-79	0.0259	18.7882
EUR	EUR	0.0143	0.0193	0.0077	0.0018	0.226	0.0134	1.1568	0.9966	0.0209	0.007	0.0065	0.0013	2.419	1.0926	3.0441	1.1069		Ratio < 0, possibly indicating GC correction	1062577.0	1217311.0	continuous-23115-both_sexes-irnt	phecode-317-both_sexes	0.0767		0.0102		0.2609	5.0648e-16	0.0322	8.1099
EUR	EUR	0.0325	0.0294	0.0073	0.0018	0.226	0.0206	1.1568	1.0127	0.0209	0.0072	0.0065	0.0016	2.419	1.1619	3.0441	1.1856			1062577.0	1217311.0	continuous-23115-both_sexes-irnt	phecode-318-both_sexes	0.0767	0.0684	0.0102	0.0389	0.4763	3.2554e-68	0.0273	17.4532
EUR	EUR	0.0253	0.0961	0.0074	0.0018	0.226	0.0103	1.1568	0.9999	0.0209	0.007	0.0065	0.0014	2.419	1.0741	3.0441	1.088		Ratio < 0, possibly indicating GC correction	1062577.0	1217311.0	continuous-23115-both_sexes-irnt	phecode-327-both_sexes	0.0767		0.0102		0.5252	3.0304e-42	0.0386	13.6204
EUR	EUR	0.0268	0.0966	0.0078	0.0019	0.226	0.0108	1.1568	0.9999	0.0209	0.0078	0.0065	0.0014	2.419	1.0864	3.0441	1.0926		Ratio < 0, possibly indicating GC correction	1062577.0	1217311.0	continuous-23115-both_sexes-irnt	phecode-327.3-both_sexes	0.0767		0.0102		0.5429	1.0553e-48	0.037	14.6666
EUR	EUR	0.0621	0.2163	0.0107	0.003	0.226	0.0766	1.1568	1.0962	0.0209	0.0163	0.0065	0.0038	2.419	1.5217	3.0441	1.7739			1062577.0	1217311.0	continuous-23115-both_sexes-irnt	phecode-401-both_sexes	0.0767	0.1243	0.0102	0.021	0.4717	2.532e-115	0.0207	22.826
EUR	EUR	0.0621	0.2157	0.0107	0.003	0.226	0.0765	1.1568	1.0938	0.0209	0.0162	0.0065	0.0038	2.419	1.5181	3.0441	1.7708			1062577.0	1217311.0	continuous-23115-both_sexes-irnt	phecode-401.1-both_sexes	0.0767	0.1217	0.0102	0.0211	0.4723	1.4505e-115	0.0207	22.8503
EUR	EUR	0.0408	0.1004	0.0083	0.0022	0.226	0.036	1.1568	1.03	0.0209	0.0099	0.0065	0.0024	2.419	1.2464	3.0441	1.3343			1062577.0	1217311.0	continuous-23115-both_sexes-irnt	phecode-411-both_sexes	0.0767	0.0896	0.0102	0.0295	0.4523	1.8245e-71	0.0253	17.8757
EUR	EUR	0.0241	0.0505	0.0077	0.0018	0.2261	0.0121	1.1568	1.0016	0.0208	0.0079	0.0065	0.0015	2.419	1.0802	3.0442	1.0966			1062577.0	1217311.0	continuous-23115-both_sexes-irnt	phecode-411.1-both_sexes	0.0767	0.0167	0.0102	0.0823	0.4619	3.6319e-29	0.0412	11.2102
EUR	EUR	0.0297	0.0698	0.0076	0.002	0.226	0.026	1.1568	1.0068	0.0209	0.0086	0.0065	0.0021	2.419	1.1651	3.0441	1.2157			1062577.0	1217311.0	continuous-23115-both_sexes-irnt	phecode-411.2-both_sexes	0.0767	0.0314	0.0102	0.0397	0.3868	7.3544e-43	0.0282	13.7234
EUR	EUR	0.0385	0.0939	0.0084	0.0022	0.226	0.0297	1.1568	1.0277	0.0209	0.0083	0.0065	0.0021	2.419	1.2201	3.0441	1.2677			1062577.0	1217311.0	continuous-23115-both_sexes-irnt	phecode-411.3-both_sexes	0.0767	0.1037	0.0102	0.0308	0.4706	1.0494e-64	0.0277	16.9856
EUR	EUR	0.033	0.0679	0.0081	0.0022	0.226	0.0345	1.1568	1.0309	0.0209	0.0102	0.0065	0.0028	2.419	1.2201	3.0441	1.3147			1062577.0	1217311.0	continuous-23115-both_sexes-irnt	phecode-411.4-both_sexes	0.0767	0.0982	0.0102	0.0324	0.3741	2.4513e-41	0.0278	13.4668
EUR	EUR	0.0388	0.0876	0.0084	0.0023	0.226	0.037	1.1568	1.021	0.0209	0.0102	0.0065	0.0026	2.419	1.2431	3.0441	1.3308			1062577.0	1217311.0	continuous-23115-both_sexes-irnt	phecode-411.8-both_sexes	0.0767	0.0634	0.0102	0.031	0.4248	9.3955e-60	0.0261	16.303
EUR	EUR	0.0386	0.0786	0.0082	0.0019	0.226	0.0216	1.1568	1.0189	0.0209	0.0072	0.0065	0.0015	2.419	1.1843	3.0441	1.2021			1062577.0	1217311.0	continuous-23115-both_sexes-irnt	phecode-418-both_sexes	0.0767	0.0935	0.0102	0.0356	0.553	2.2544e-103	0.0256	21.5895
EUR	EUR	0.0071	-0.012	0.0083	0.0021	0.226	0.0254	1.1568	1.0305	0.0209	0.0146	0.0065	0.0023	2.419	1.1715	3.0441	1.2386			1062577.0	1217311.0	continuous-23115-both_sexes-irnt	phecode-454-both_sexes	0.0767	0.1277	0.0102	0.0611	0.094	0.0007	0.0277	3.3914
EUR	EUR	0.0072	-0.0125	0.0083	0.0021	0.226	0.0256	1.1568	1.0383	0.0209	0.0154	0.0065	0.0024	2.419	1.1779	3.0441	1.2476			1062577.0	1217311.0	continuous-23115-both_sexes-irnt	phecode-454.1-both_sexes	0.0767	0.1548	0.0102	0.0623	0.0953	0.0007	0.028	3.4007
EUR	EUR	0.0266	0.046	0.0071	0.0018	0.226	0.0104	1.1568	1.0151	0.0209	0.007	0.0065	0.0014	2.419	1.0957	3.0441	1.103			1062577.0	1217311.0	continuous-23115-both_sexes-irnt	phecode-459-both_sexes	0.0767	0.1464	0.0102	0.0681	0.5486	7.4958e-33	0.046	11.9381
EUR	EUR	0.0021	0.009	0.0074	0.0018	0.226	0.0101	1.1568	1.007	0.0209	0.009	0.0065	0.0019	2.419	1.0588	3.0441	1.0901			1062577.0	1217311.0	continuous-23115-both_sexes-irnt	phecode-471-both_sexes	0.0767	0.0773	0.0102	0.0994	0.0441	0.2618	0.0393	1.1222
EUR	EUR	0.0309	0.0818	0.0078	0.0023	0.226	0.0357	1.1568	1.0377	0.0209	0.0123	0.0065	0.0031	2.419	1.2398	3.0441	1.3409			1062577.0	1217311.0	continuous-23115-both_sexes-irnt	phecode-495-both_sexes	0.0767	0.1107	0.0102	0.0359	0.3437	1.32e-36	0.0272	12.637
EUR	EUR	0.0321	0.061	0.0084	0.0022	0.226	0.0206	1.1568	1.0108	0.0209	0.0089	0.0065	0.0022	2.419	1.1491	3.0441	1.1777			1062577.0	1217311.0	continuous-23115-both_sexes-irnt	phecode-496.2-both_sexes	0.0767	0.0606	0.0102	0.0499	0.4693	5.7287e-56	0.0298	15.7615
EUR	EUR	0.032	0.0591	0.0084	0.0022	0.226	0.0206	1.1568	1.0116	0.0209	0.009	0.0065	0.0022	2.419	1.1491	3.0441	1.1784			1062577.0	1217311.0	continuous-23115-both_sexes-irnt	phecode-496.21-both_sexes	0.0767	0.0651	0.0102	0.0507	0.4678	2.8398e-56	0.0296	15.8058
EUR	EUR	0.0346	0.0887	0.0084	0.0021	0.226	0.0248	1.1568	1.0411	0.0209	0.0082	0.0065	0.0016	2.419	1.2234	3.0441	1.2486			1062577.0	1217311.0	continuous-23115-both_sexes-irnt	phecode-530-both_sexes	0.0767	0.1652	0.0102	0.0332	0.4616	8.641e-70	0.0261	17.6592
EUR	EUR	0.0343	0.0885	0.0081	0.0021	0.226	0.0251	1.1568	1.0307	0.0209	0.0079	0.0065	0.0016	2.419	1.2103	3.0441	1.2392			1062577.0	1217311.0	continuous-23115-both_sexes-irnt	phecode-530.1-both_sexes	0.0767	0.1285	0.0102	0.0332	0.4553	2.3817e-69	0.0259	17.6019
EUR	EUR	0.0314	0.0832	0.0075	0.002	0.226	0.0204	1.1568	1.0179	0.0209	0.0079	0.0065	0.0016	2.419	1.1683	3.0441	1.1839			1062577.0	1217311.0	continuous-23115-both_sexes-irnt	phecode-530.11-both_sexes	0.0767	0.0972	0.0102	0.043	0.4626	1.0233e-57	0.0289	16.0138
EUR	EUR	0.0284	0.0578	0.0074	0.0017	0.226	0.0168	1.1568	1.009	0.0209	0.0073	0.0065	0.0015	2.419	1.1396	3.0441	1.1524			1062577.0	1217311.0	continuous-23115-both_sexes-irnt	phecode-535-both_sexes	0.0767	0.0592	0.0102	0.0479	0.4605	1.3268e-54	0.0296	15.5616
EUR	EUR	0.0247	0.0645	0.0079	0.0022	0.226	0.0258	1.1568	1.0346	0.0209	0.0088	0.0065	0.0021	2.419	1.2038	3.0441	1.252			1062577.0	1217311.0	continuous-23115-both_sexes-irnt	phecode-550-both_sexes	0.0767	0.1373	0.0102	0.0348	0.3238	8.086e-27	0.0302	10.7213
EUR	EUR	0.0324	0.0797	0.008	0.002	0.226	0.0279	1.1568	1.0311	0.0209	0.0084	0.0065	0.0018	2.419	1.2201	3.0441	1.2549			1062577.0	1217311.0	continuous-23115-both_sexes-irnt	phecode-550.2-both_sexes	0.0767	0.1222	0.0102	0.0328	0.4079	5.7305e-61	0.0248	16.4731
EUR	EUR	0.0166	0.0756	0.0076	0.0022	0.226	0.0101	1.1568	1.0079	0.0209	0.0074	0.0065	0.0018	2.419	1.0679	3.0441	1.0829			1062577.0	1217311.0	continuous-23115-both_sexes-irnt	phecode-550.4-both_sexes	0.0767	0.0952	0.0102	0.0897	0.3475	1.2473e-12	0.0489	7.1
EUR	EUR	0.0217	0.0239	0.007	0.0018	0.226	0.0129	1.1568	1.0042	0.0209	0.0067	0.0065	0.0017	2.419	1.0864	3.0441	1.095			1062577.0	1217311.0	continuous-23115-both_sexes-irnt	phecode-558-both_sexes	0.0767	0.0439	0.0102	0.071	0.4021	1.2451e-25	0.0384	10.4654
EUR	EUR	0.0266	0.0693	0.008	0.0024	0.226	0.0437	1.1568	1.0188	0.0209	0.0115	0.0065	0.0026	2.419	1.2597	3.0441	1.3468			1062577.0	1217311.0	continuous-23115-both_sexes-irnt	phecode-562-both_sexes	0.0767	0.0543	0.0102	0.0331	0.2675	6.3898e-30	0.0235	11.363
EUR	EUR	0.0265	0.0695	0.008	0.0024	0.226	0.0437	1.1568	1.0199	0.0209	0.0115	0.0065	0.0026	2.419	1.2631	3.0441	1.3479			1062577.0	1217311.0	continuous-23115-both_sexes-irnt	phecode-562.1-both_sexes	0.0767	0.0573	0.0102	0.0331	0.2668	7.1022e-30	0.0235	11.3538
EUR	EUR	0.0252	0.0481	0.0072	0.0019	0.226	0.0179	1.1568	1.0107	0.0209	0.0073	0.0065	0.0016	2.419	1.1364	3.0441	1.1452			1062577.0	1217311.0	continuous-23115-both_sexes-irnt	phecode-564-both_sexes	0.0767	0.0739	0.0102	0.0503	0.3972	1.6195e-41	0.0294	13.4974
EUR	EUR	0.0339	0.1258	0.0078	0.0022	0.226	0.0191	1.1568	1.0223	0.0209	0.0099	0.0065	0.002	2.419	1.1364	3.0441	1.1862			1062577.0	1217311.0	continuous-23115-both_sexes-irnt	phecode-574-both_sexes	0.0767	0.1195	0.0102	0.0534	0.5158	2.957e-42	0.0379	13.6222
EUR	EUR	0.0323	0.1202	0.0079	0.0021	0.226	0.0175	1.1568	1.02	0.0209	0.0099	0.0065	0.0019	2.419	1.1301	3.0441	1.1686			1062577.0	1217311.0	continuous-23115-both_sexes-irnt	phecode-574.1-both_sexes	0.0767	0.1183	0.0102	0.0588	0.5146	2.6525e-39	0.0392	13.1164
EUR	EUR	0.007	0.0366	0.007	0.0016	0.226	0.0095	1.1568	1.0009	0.0209	0.0074	0.0065	0.0013	2.419	1.0741	3.0441	1.0797			1062577.0	1217311.0	continuous-23115-both_sexes-irnt	phecode-594.1-both_sexes	0.0767	0.0115	0.0102	0.0929	0.1517	2.3819e-05	0.0359	4.2257
EUR	EUR	0.0179	0.0371	0.0069	0.0019	0.226	0.0087	1.1568	1.0034	0.0209	0.0075	0.0065	0.0015	2.419	1.0649	3.0441	1.0703			1062577.0	1217311.0	continuous-23115-both_sexes-irnt	phecode-714.1-both_sexes	0.0767	0.0482	0.0102	0.1062	0.4032	5.901e-18	0.0467	8.6345
EUR	EUR	0.0434	0.1255	0.0085	0.0022	0.226	0.0357	1.1568	1.0322	0.0209	0.0084	0.0065	0.0019	2.419	1.2831	3.0441	1.3338			1062577.0	1217311.0	continuous-23115-both_sexes-irnt	phecode-716-both_sexes	0.0767	0.0965	0.0102	0.0251	0.4839	2.9471e-124	0.0204	23.7085
EUR	EUR	0.036	0.1034	0.0081	0.0021	0.226	0.0261	1.1568	1.0214	0.0209	0.0082	0.0065	0.0018	2.419	1.1973	3.0441	1.2313			1062577.0	1217311.0	continuous-23115-both_sexes-irnt	phecode-716.2-both_sexes	0.0767	0.0924	0.0102	0.0355	0.4688	1.5105e-84	0.0241	19.4837
EUR	EUR	0.0434	0.1261	0.0085	0.0022	0.226	0.0357	1.1568	1.032	0.0209	0.0083	0.0065	0.0019	2.419	1.2831	3.0441	1.3342			1062577.0	1217311.0	continuous-23115-both_sexes-irnt	phecode-716.9-both_sexes	0.0767	0.0958	0.0102	0.0249	0.4831	1.093e-124	0.0203	23.7502
EUR	EUR	0.0108	0.0399	0.0074	0.0018	0.226	0.0105	1.1568	1.0008	0.0209	0.0068	0.0065	0.0014	2.419	1.0802	3.0441	1.0882			1062577.0	1217311.0	continuous-23115-both_sexes-irnt	phecode-720-both_sexes	0.0767	0.0088	0.0102	0.0775	0.2209	2.9858e-09	0.0372	5.9324
EUR	EUR	0.019	0.0328	0.0078	0.0018	0.226	0.0089	1.1568	1.02	0.0209	0.0068	0.0065	0.0012	2.419	1.0895	3.0441	1.0947			1062577.0	1217311.0	continuous-23115-both_sexes-irnt	phecode-722-both_sexes	0.0767	0.2115	0.0102	0.0714	0.4225	2.0345e-22	0.0434	9.7401
EUR	EUR	0.0221	0.0549	0.0086	0.0022	0.226	0.0166	1.1568	0.9969	0.0209	0.007	0.0065	0.0015	2.419	1.1238	3.0441	1.1351		Ratio < 0, possibly indicating GC correction	1062577.0	1217311.0	continuous-23115-both_sexes-irnt	phecode-726-both_sexes	0.0767		0.0102		0.3601	3.4602e-27	0.0333	10.7995
EUR	EUR	0.0069	0.0133	0.007	0.0017	0.226	0.0103	1.1568	0.9932	0.0209	0.0066	0.0065	0.0013	2.419	1.071	3.0441	1.0802		Ratio < 0, possibly indicating GC correction	1062577.0	1217311.0	continuous-23115-both_sexes-irnt	phecode-735.2-both_sexes	0.0767		0.0102		0.143	3.8164e-05	0.0347	4.1183
EUR	EUR	0.0022	-0.0132	0.0069	0.0017	0.226	0.0149	1.1568	1.0058	0.0209	0.0083	0.0065	0.0016	2.419	1.1113	3.0441	1.1302			1062577.0	1217311.0	continuous-23115-both_sexes-irnt	phecode-735.3-both_sexes	0.0767	0.0448	0.0102	0.0638	0.0372	0.1978	0.0289	1.2878
EUR	EUR	0.0305	0.0846	0.0086	0.0023	0.226	0.0243	1.1568	1.024	0.0209	0.0115	0.0065	0.0028	2.419	1.1843	3.0441	1.2414			1062577.0	1217311.0	continuous-23115-both_sexes-irnt	phecode-740-both_sexes	0.0767	0.0992	0.0102	0.0477	0.4117	1.7256e-63	0.0245	16.8205
EUR	EUR	0.0225	0.0621	0.0077	0.0021	0.226	0.0216	1.1568	1.0266	0.0209	0.0103	0.0065	0.0024	2.419	1.1619	3.0441	1.2105			1062577.0	1217311.0	continuous-23115-both_sexes-irnt	phecode-740.1-both_sexes	0.0767	0.1262	0.0102	0.0487	0.3222	8.2344e-39	0.0247	13.0302
EUR	EUR	0.0277	0.0751	0.0083	0.0022	0.226	0.0158	1.1568	1.0022	0.0209	0.0094	0.0065	0.0022	2.419	1.1207	3.0441	1.1369			1062577.0	1217311.0	continuous-23115-both_sexes-irnt	phecode-740.9-both_sexes	0.0767	0.0164	0.0102	0.0685	0.4634	4.2721e-43	0.0337	13.7627
EUR	EUR	-0.0031	-0.0084	0.007	0.0017	0.226	0.0103	1.1568	1.0051	0.0209	0.0087	0.0065	0.0017	2.419	1.0741	3.0441	1.0945			1062577.0	1217311.0	continuous-23115-both_sexes-irnt	phecode-743.1-both_sexes	0.0767	0.054	0.0102	0.0921	-0.0639	0.0716	0.0355	-1.8016
EUR	EUR	-0.0031	-0.0083	0.007	0.0017	0.226	0.0102	1.1568	1.0045	0.0209	0.0087	0.0065	0.0017	2.419	1.0741	3.0441	1.0936			1062577.0	1217311.0	continuous-23115-both_sexes-irnt	phecode-743.11-both_sexes	0.0767	0.0483	0.0102	0.0932	-0.0638	0.073	0.0356	-1.7928
EUR	EUR	0.0281	0.0672	0.0078	0.0019	0.226	0.0157	1.1568	1.0187	0.0209	0.0074	0.0065	0.0015	2.419	1.1428	3.0441	1.1525			1062577.0	1217311.0	continuous-23115-both_sexes-irnt	phecode-760-both_sexes	0.0767	0.1226	0.0102	0.0488	0.4719	1.2014e-54	0.0303	15.568
EUR	EUR	0.0273	0.0572	0.0073	0.0019	0.226	0.0196	1.1568	1.0135	0.0209	0.008	0.0065	0.0016	2.419	1.1459	3.0441	1.1796			1062577.0	1217311.0	continuous-23115-both_sexes-irnt	phecode-785-both_sexes	0.0767	0.0753	0.0102	0.0447	0.4098	2.9232e-52	0.0269	15.2125
EUR	EUR	0.011	0.0083	0.0074	0.0018	0.226	0.009	1.1568	1.0099	0.0209	0.0074	0.0065	0.0014	2.419	1.0772	3.0441	1.0861			1062577.0	1217311.0	continuous-23115-both_sexes-irnt	phecode-788-both_sexes	0.0767	0.1144	0.0102	0.0859	0.2445	1.7399e-09	0.0406	6.0204
EUR	EUR	0.0195	0.0356	0.0071	0.0017	0.226	0.0156	1.1568	1.0125	0.0209	0.0076	0.0065	0.0017	2.419	1.1238	3.0441	1.147			1062577.0	1217311.0	continuous-23115-both_sexes-irnt	phecode-835-both_sexes	0.0767	0.0847	0.0102	0.052	0.3282	1.7015e-26	0.0308	10.6523
EUR	EUR	0.0228	0.0472	0.0082	0.0021	0.226	0.0125	1.1568	1.0137	0.0209	0.0075	0.0065	0.0014	2.419	1.0988	3.0441	1.1179			1062577.0	1217311.0	continuous-23115-both_sexes-irnt	phecode-960-both_sexes	0.0767	0.1158	0.0102	0.0632	0.4281	2.0664e-30	0.0374	11.4612
EUR	EUR	0.0226	0.0464	0.0081	0.002	0.226	0.0115	1.1568	1.0068	0.0209	0.0074	0.0065	0.0014	2.419	1.0926	3.0441	1.1026			1062577.0	1217311.0	continuous-23115-both_sexes-irnt	phecode-960.2-both_sexes	0.0767	0.0659	0.0102	0.0726	0.4433	1.8296e-27	0.0408	10.8579
EUR	EUR	0.0062	0.0286	0.0074	0.0018	0.2261	0.009	1.1571	1.0139	0.0207	0.0067	0.0065	0.0012	2.419	1.0864	3.0449	1.091			1062577.0	1217311.0	continuous-23115-both_sexes-irnt	prescriptions-GABA_agonist|sedative-both_sexes	0.0768	0.153	0.0101	0.0732	0.1377	0.0006	0.0402	3.4237
EUR	EUR	0.0191	0.0594	0.0073	0.0019	0.2262	0.0103	1.1564	1.0348	0.0208	0.0071	0.0064	0.0013	2.419	1.1144	3.0447	1.1226			1062577.0	1217311.0	continuous-23115-both_sexes-irnt	prescriptions-SSRI|selective_serotonin_re-uptake_inhibitor-both_sexes	0.0765	0.2839	0.0102	0.0576	0.3956	3.8443e-24	0.039	10.1355
EUR	EUR	0.0246	0.0791	0.0076	0.0018	0.226	0.0157	1.1568	1.0571	0.0209	0.0086	0.0065	0.0018	2.419	1.1619	3.0441	1.194			1062577.0	1217311.0	continuous-23115-both_sexes-irnt	prescriptions-albuterol-both_sexes	0.0767	0.2944	0.0102	0.0441	0.4136	6.0257e-40	0.0313	13.2283
EUR	EUR	0.0178	0.0367	0.0078	0.0019	0.226	0.0067	1.1568	1.0162	0.0209	0.007	0.0065	0.0011	2.419	1.071	3.0441	1.0739			1062577.0	1217311.0	continuous-23115-both_sexes-irnt	prescriptions-alpha1-antagonist|alpha_blocker-both_sexes	0.0767	0.2195	0.0102	0.0942	0.4581	1.9615e-18	0.0523	8.7595
EUR	EUR	0.0119	0.0674	0.0079	0.0018	0.226	0.0058	1.1568	1.063	0.0209	0.0069	0.0065	0.0012	2.419	1.1113	3.0441	1.1123			1062577.0	1217311.0	continuous-23115-both_sexes-irnt	prescriptions-amoxicillin_clavulanic_acid-both_sexes	0.0767	0.5612	0.0102	0.0616	0.33	1.0216e-10	0.051	6.4637
EUR	EUR	0.0186	0.0687	0.0078	0.002	0.226	0.0088	1.1568	1.0192	0.0209	0.0073	0.0065	0.0012	2.419	1.0926	3.0441	1.0949			1062577.0	1217311.0	continuous-23115-both_sexes-irnt	prescriptions-anticonvulsant|voltage-gated_calcium_channel_inhibitor|neuropathy-both_sexes	0.0767	0.2026	0.0102	0.0774	0.4166	1.1626e-18	0.0472	8.8183
EUR	EUR	0.0348	0.1156	0.0088	0.0022	0.226	0.0142	1.1568	1.0868	0.0209	0.0082	0.0065	0.0015	2.419	1.1973	3.0441	1.2079			1062577.0	1217311.0	continuous-23115-both_sexes-irnt	prescriptions-antipyretic-both_sexes	0.0767	0.4174	0.0102	0.0396	0.6153	1.5263e-69	0.0349	17.6271
EUR	EUR	0.0094	0.0289	0.0074	0.0019	0.226	0.008	1.1568	1.0292	0.0209	0.0075	0.0065	0.0013	2.419	1.0895	3.0441	1.0998			1062577.0	1217311.0	continuous-23115-both_sexes-irnt	prescriptions-antispasmodic-both_sexes	0.0767	0.2927	0.0102	0.0754	0.2207	2.8945e-06	0.0472	4.6782
EUR	EUR	0.0291	0.1181	0.0079	0.0022	0.226	0.0224	1.1568	1.056	0.0209	0.0085	0.0065	0.0019	2.419	1.207	3.0441	1.2493			1062577.0	1217311.0	continuous-23115-both_sexes-irnt	prescriptions-bendroflumethiazide-both_sexes	0.0767	0.2246	0.0102	0.0343	0.4086	2.3893e-52	0.0268	15.2257
EUR	EUR	0.0119	0.0674	0.0079	0.0018	0.226	0.0058	1.1568	1.063	0.0209	0.0069	0.0065	0.0012	2.419	1.1113	3.0441	1.1123			1062577.0	1217311.0	continuous-23115-both_sexes-irnt	prescriptions-beta-lactam_antibiotic|beta-lactamase_inhibitor|antibiotic-both_sexes	0.0767	0.5612	0.0102	0.0617	0.33	1.0216e-10	0.051	6.4637
EUR	EUR	0.0246	0.0791	0.0076	0.0018	0.226	0.0157	1.1568	1.0571	0.0209	0.0086	0.0065	0.0018	2.419	1.1619	3.0441	1.194			1062577.0	1217311.0	continuous-23115-both_sexes-irnt	prescriptions-beta2-agonist|bronchodilator|asthma-both_sexes	0.0767	0.2944	0.0102	0.0441	0.4136	6.0273e-40	0.0313	13.2283
EUR	EUR	0.0431	0.1361	0.0088	0.0021	0.226	0.0189	1.1568	1.0408	0.0209	0.0086	0.0065	0.0015	2.419	1.1811	3.0441	1.2031			1062577.0	1217311.0	continuous-23115-both_sexes-irnt	prescriptions-biguanides|diabetes-both_sexes	0.0767	0.2008	0.0102	0.0425	0.658	1.4557e-83	0.034	19.3673
EUR	EUR	0.0121	0.0484	0.0077	0.0019	0.226	0.0094	1.1568	1.0293	0.0209	0.0071	0.0065	0.0015	2.419	1.105	3.0441	1.1097			1062577.0	1217311.0	continuous-23115-both_sexes-irnt	prescriptions-citalopram-both_sexes	0.0767	0.2668	0.0102	0.0649	0.2623	7.2521e-09	0.0453	5.785
EUR	EUR	0.02	0.066	0.0071	0.0018	0.226	0.0071	1.1568	1.044	0.0209	0.0076	0.0065	0.0014	2.419	1.0957	3.0441	1.1055			1062577.0	1217311.0	continuous-23115-both_sexes-irnt	prescriptions-clarithromycin-both_sexes	0.0767	0.4167	0.0102	0.072	0.4985	7.2918e-16	0.0618	8.0655
EUR	EUR	0.0136	0.066	0.0074	0.0019	0.226	0.0075	1.1568	1.0446	0.0209	0.0081	0.0065	0.0013	2.419	1.1082	3.0441	1.1088			1062577.0	1217311.0	continuous-23115-both_sexes-irnt	prescriptions-corticosteroid|aminoglycoside_antibiotic|antibiotic-both_sexes	0.0767	0.4097	0.0102	0.0749	0.332	2.1643e-11	0.0496	6.6945
EUR	EUR	0.0136	0.066	0.0074	0.0019	0.226	0.0075	1.1568	1.0446	0.0209	0.0081	0.0065	0.0013	2.419	1.1082	3.0441	1.1088			1062577.0	1217311.0	continuous-23115-both_sexes-irnt	prescriptions-dexamethasone_acetic_acid_neomycin-both_sexes	0.0767	0.4097	0.0102	0.0749	0.332	2.1643e-11	0.0496	6.6945
EUR	EUR	0.0129	0.042	0.008	0.0018	0.226	0.0089	1.1568	1.0466	0.0209	0.007	0.0065	0.0012	2.419	1.1301	3.0441	1.1249			1062577.0	1217311.0	continuous-23115-both_sexes-irnt	prescriptions-diazepam-both_sexes	0.0767	0.3734	0.0102	0.0564	0.2882	4.4669e-11	0.0438	6.5877
EUR	EUR	0.0193	0.043	0.008	0.0019	0.226	0.008	1.1568	1.0103	0.0209	0.0069	0.0065	0.0012	2.419	1.0741	3.0441	1.0789			1062577.0	1217311.0	continuous-23115-both_sexes-irnt	prescriptions-doxazosin-both_sexes	0.0767	0.1303	0.0102	0.0878	0.4516	1.0569e-23	0.045	10.0362
EUR	EUR	0.019	0.0594	0.0071	0.0019	0.226	0.0103	1.1568	1.0349	0.0209	0.0068	0.0065	0.0013	2.419	1.1144	3.0441	1.123			1062577.0	1217311.0	continuous-23115-both_sexes-irnt	prescriptions-fluoxetine-both_sexes	0.0767	0.2835	0.0102	0.0555	0.3937	1.6774e-24	0.0385	10.2162
EUR	EUR	0.0186	0.0687	0.0078	0.002	0.226	0.0088	1.1568	1.0192	0.0209	0.0073	0.0065	0.0012	2.419	1.0926	3.0441	1.0949			1062577.0	1217311.0	continuous-23115-both_sexes-irnt	prescriptions-gabapentin-both_sexes	0.0767	0.2026	0.0102	0.0774	0.4166	1.1626e-18	0.0472	8.8183
EUR	EUR	0.0103	0.0426	0.0072	0.0017	0.226	0.0068	1.1568	1.061	0.0209	0.007	0.0065	0.0012	2.419	1.1175	3.0441	1.1183			1062577.0	1217311.0	continuous-23115-both_sexes-irnt	prescriptions-hydrocortisone-both_sexes	0.0767	0.5159	0.0102	0.0593	0.2623	2.8199e-08	0.0472	5.5523
EUR	EUR	0.2419	1.1437	0.0217	0.0074	0.2419	0.2419	1.1437	1.1437	0.0217	0.0217	0.0074	0.0074	2.4421	2.4421	3.1491	3.1491			1062577.0	1217311.0	continuous-23116-both_sexes-irnt	continuous-23116-both_sexes-irnt	0.0669	0.0669	0.0101	0.0101	1.0	0.0	4.8259e-08	20721719.9211
EUR	EUR	0.1861	0.8459	0.0208	0.0073	0.2419	0.2868	1.1437	1.4535	0.0217	0.0388	0.0074	0.0113	2.4421	2.7379	3.1491	3.8675			1062577.0	1217311.0	continuous-23116-both_sexes-irnt	continuous-23117-both_sexes-irnt	0.0669	0.1581	0.0101	0.0135	0.7066	0.0	0.0111	63.7888
EUR	EUR	0.1837	0.8337	0.0204	0.0072	0.2419	0.2792	1.1437	1.4136	0.0217	0.0378	0.0074	0.011	2.4421	2.6599	3.1491	3.7626			1062577.0	1217311.0	continuous-23116-both_sexes-irnt	continuous-23118-both_sexes-irnt	0.0669	0.1497	0.0101	0.0137	0.707	0.0	0.011	64.0882
EUR	EUR	0.2175	0.9892	0.0203	0.0069	0.2419	0.2285	1.1437	1.1439	0.0217	0.0227	0.0074	0.0071	2.4421	2.3868	3.1491	3.052			1062577.0	1217311.0	continuous-23116-both_sexes-irnt	continuous-23119-both_sexes-irnt	0.0669	0.0701	0.0101	0.0111	0.9255	0.0	0.0034	272.6433
EUR	EUR	0.2251	1.0746	0.0214	0.0073	0.2419	0.2229	1.1437	1.2669	0.0217	0.0231	0.0074	0.0076	2.4421	2.3914	3.1491	3.1297			1062577.0	1217311.0	continuous-23116-both_sexes-irnt	continuous-23120-both_sexes-irnt	0.0669	0.1253	0.0101	0.0109	0.9695	0.0	0.0014	669.0799
EUR	EUR	0.1671	0.7741	0.0186	0.0065	0.2419	0.2687	1.1437	1.4095	0.0217	0.0386	0.0074	0.0111	2.4421	2.5736	3.1491	3.6754			1062577.0	1217311.0	continuous-23116-both_sexes-irnt	continuous-23121-both_sexes-irnt	0.0669	0.1531	0.0101	0.0144	0.6555	0.0	0.0124	52.9796
EUR	EUR	0.1682	0.7767	0.0187	0.0065	0.2419	0.2709	1.1437	1.426	0.0217	0.0393	0.0074	0.0113	2.4421	2.5926	3.1491	3.7136			1062577.0	1217311.0	continuous-23116-both_sexes-irnt	continuous-23122-both_sexes-irnt	0.0669	0.157	0.0101	0.0145	0.657	0.0	0.0124	53.0312
EUR	EUR	0.2187	0.9964	0.0203	0.0069	0.2419	0.2305	1.1437	1.1413	0.0217	0.0226	0.0074	0.0071	2.4421	2.3868	3.1491	3.0677			1062577.0	1217311.0	continuous-23116-both_sexes-irnt	continuous-23123-both_sexes-irnt	0.0669	0.0683	0.0101	0.0109	0.9262	0.0	0.0032	285.4753
EUR	EUR	0.2276	1.0875	0.0216	0.0074	0.2419	0.228	1.1437	1.2958	0.0217	0.0235	0.0074	0.0078	2.4421	2.4421	3.1491	3.2015			1062577.0	1217311.0	continuous-23116-both_sexes-irnt	continuous-23124-both_sexes-irnt	0.0669	0.1344	0.0101	0.0107	0.9691	0.0	0.0015	664.101
EUR	EUR	0.1747	0.8095	0.0191	0.0067	0.2419	0.2665	1.1437	1.4106	0.0217	0.037	0.0074	0.011	2.4421	2.5783	3.1491	3.6537			1062577.0	1217311.0	continuous-23116-both_sexes-irnt	continuous-23125-both_sexes-irnt	0.0669	0.1547	0.0101	0.0139	0.688	0.0	0.012	57.494
EUR	EUR	0.1751	0.8089	0.0192	0.0068	0.2419	0.2673	1.1437	1.4147	0.0217	0.0374	0.0074	0.011	2.4421	2.5783	3.1491	3.6686			1062577.0	1217311.0	continuous-23116-both_sexes-irnt	continuous-23126-both_sexes-irnt	0.0669	0.1554	0.0101	0.014	0.6887	0.0	0.012	57.3071
EUR	EUR	0.2026	0.9877	0.0196	0.0065	0.2419	0.2093	1.1437	1.2897	0.0217	0.0232	0.0074	0.0071	2.4421	2.3777	3.1491	3.0342			1062577.0	1217311.0	continuous-23116-both_sexes-irnt	continuous-23127-both_sexes-irnt	0.0669	0.1424	0.0101	0.0114	0.9006	0.0	0.0036	250.0055
EUR	EUR	0.1417	0.6201	0.018	0.0063	0.2419	0.2938	1.1437	1.4944	0.0217	0.0469	0.0074	0.0135	2.4421	2.6551	3.1491	3.9846			1062577.0	1217311.0	continuous-23116-both_sexes-irnt	continuous-23129-both_sexes-irnt	0.0669	0.1656	0.0101	0.0157	0.5315	2.4045e-301	0.0143	37.1042
EUR	EUR	0.1416	0.6191	0.018	0.0063	0.2419	0.2933	1.1437	1.4949	0.0217	0.0468	0.0074	0.0135	2.4421	2.6599	3.1491	3.9802			1062577.0	1217311.0	continuous-23116-both_sexes-irnt	continuous-23130-both_sexes-irnt	0.0669	0.1661	0.0101	0.0157	0.5315	2.3077e-301	0.0143	37.1053
EUR	EUR	-0.0584	-0.0609	0.0076	0.0044	0.2419	0.0855	1.1437	1.0637	0.0217	0.0075	0.0074	0.0068	2.4421	1.2201	3.1491	1.2261			1062577.0	1217311.0	continuous-23116-both_sexes-irnt	continuous-2946-both_sexes-irnt	0.0669	0.2817	0.0101	0.0334	-0.4062	1.2711e-45	0.0287	-14.177
EUR	EUR	0.0544	0.2334	0.0114	0.0038	0.2418	0.1765	1.1438	1.2152	0.0217	0.0344	0.0074	0.0101	2.4421	1.8972	3.149	2.7292			1062577.0	1217311.0	continuous-23116-both_sexes-irnt	continuous-30000-both_sexes-irnt	0.0669	0.1244	0.0101	0.0199	0.2631	3.3447e-39	0.0201	13.0988
EUR	EUR	0.0268	0.2557	0.012	0.0041	0.2419	0.1841	1.1437	1.5448	0.0217	0.0627	0.0074	0.0148	2.4421	1.9798	3.1491	3.1457			1062577.0	1217311.0	continuous-23116-both_sexes-irnt	continuous-30010-both_sexes-irnt	0.0669	0.2539	0.0101	0.0292	0.1268	8.9041e-11	0.0196	6.4845
EUR	EUR	0.0147	0.1772	0.0108	0.0033	0.2419	0.1266	1.1437	1.4251	0.0217	0.0574	0.0074	0.011	2.4421	1.7688	3.1491	2.5246			1062577.0	1217311.0	continuous-23116-both_sexes-irnt	continuous-30020-both_sexes-irnt	0.0669	0.2788	0.0101	0.0376	0.0842	1.8017e-05	0.0196	4.2882
EUR	EUR	0.0162	0.1778	0.0105	0.0032	0.2419	0.1221	1.1437	1.4219	0.0217	0.0582	0.0074	0.0113	2.4421	1.7609	3.1491	2.482			1062577.0	1217311.0	continuous-23116-both_sexes-irnt	continuous-30030-both_sexes-irnt	0.0669	0.2847	0.0101	0.0393	0.094	1.1549e-06	0.0193	4.8632
EUR	EUR	-0.0204	-0.1519	0.0131	0.0041	0.2419	0.2048	1.1437	1.5667	0.0218	0.0989	0.0074	0.021	2.4421	1.8606	3.149	3.3776			1062577.0	1217311.0	continuous-23116-both_sexes-irnt	continuous-30040-both_sexes-irnt	0.0669	0.2383	0.0101	0.0416	-0.0919	1.6662e-07	0.0176	-5.2332
EUR	EUR	-0.0199	-0.1399	0.0127	0.004	0.2419	0.1983	1.1438	1.5222	0.0218	0.1015	0.0074	0.0215	2.4421	1.7885	3.1489	3.2673			1062577.0	1217311.0	continuous-23116-both_sexes-irnt	continuous-30050-both_sexes-irnt	0.0669	0.2303	0.0101	0.0448	-0.0907	2.9919e-07	0.0177	-5.124
EUR	EUR	-0.0051	-0.0103	0.0085	0.0024	0.2419	0.0462	1.1437	1.1117	0.0217	0.0231	0.0074	0.0059	2.4421	1.2631	3.1491	1.4947			1062577.0	1217311.0	continuous-23116-both_sexes-irnt	continuous-30060-both_sexes-irnt	0.0669	0.2258	0.0101	0.0467	-0.048	0.0301	0.0222	-2.1686
EUR	EUR	0.0353	0.0792	0.0139	0.0044	0.2418	0.1778	1.1437	1.3377	0.0217	0.0629	0.0074	0.018	2.4421	1.6562	3.149	2.9202			1062577.0	1217311.0	continuous-23116-both_sexes-irnt	continuous-30070-both_sexes-irnt	0.0669	0.1759	0.0101	0.0328	0.1702	1.0029e-19	0.0187	9.0886
EUR	EUR	0.0007	0.0755	0.0117	0.004	0.2419	0.2433	1.1437	1.6186	0.0217	0.0554	0.0074	0.0184	2.4421	2.0598	3.1491	3.6872			1062577.0	1217311.0	continuous-23116-both_sexes-irnt	continuous-30080-both_sexes-irnt	0.0669	0.2302	0.0101	0.0206	0.0029	0.8605	0.0164	0.1758
EUR	EUR	0.0124	0.1022	0.0106	0.0036	0.2419	0.1979	1.1437	1.5598	0.0217	0.0488	0.0074	0.0148	2.4421	1.9548	3.1491	3.1983			1062577.0	1217311.0	continuous-23116-both_sexes-irnt	continuous-30090-both_sexes-irnt	0.0669	0.2547	0.0101	0.0222	0.0567	0.001	0.0173	3.2849
EUR	EUR	0.019	0.0359	0.0136	0.0038	0.2417	0.2846	1.144	1.8927	0.0217	0.0919	0.0074	0.0303	2.4421	2.0471	3.1483	4.2794			1062577.0	1217311.0	continuous-23116-both_sexes-irnt	continuous-30100-both_sexes-irnt	0.067	0.2722	0.0101	0.028	0.0724	2.3582e-07	0.014	5.1686
EUR	EUR	0.0075	0.044	0.0141	0.0045	0.2419	0.195	1.1437	1.5229	0.0218	0.0764	0.0074	0.0238	2.4421	1.7491	3.1491	3.3367			1062577.0	1217311.0	continuous-23116-both_sexes-irnt	continuous-30110-both_sexes-irnt	0.0669	0.2238	0.0102	0.0327	0.0346	0.0859	0.0202	1.7175
EUR	EUR	0.0438	0.2105	0.0129	0.0038	0.2419	0.171	1.1437	1.3899	0.0217	0.0472	0.0074	0.0129	2.4421	1.8931	3.1491	2.8792			1062577.0	1217311.0	continuous-23116-both_sexes-irnt	continuous-30120-both_sexes-irnt	0.0669	0.2075	0.0101	0.0251	0.2156	1.262e-24	0.021	10.2438
EUR	EUR	0.0275	0.1573	0.0124	0.0038	0.2419	0.1592	1.1437	1.5898	0.0217	0.0859	0.0074	0.0176	2.4421	1.7885	3.1491	2.922			1062577.0	1217311.0	continuous-23116-both_sexes-irnt	continuous-30130-both_sexes-irnt	0.0669	0.3068	0.0101	0.0447	0.1402	5.5802e-12	0.0203	6.89
EUR	EUR	0.0424	0.1826	0.01	0.0034	0.2418	0.1504	1.1438	1.2025	0.0217	0.0324	0.0074	0.0093	2.4421	1.7688	3.1489	2.495			1062577.0	1217311.0	continuous-23116-both_sexes-irnt	continuous-30140-both_sexes-irnt	0.0669	0.1354	0.0101	0.0216	0.2222	6.6833e-32	0.0189	11.7547
EUR	EUR	0.0281	0.135	0.0129	0.0036	0.2418	0.1731	1.1437	1.3739	0.0215	0.0632	0.0072	0.0197	2.4421	1.7767	3.1477	2.9588			1062577.0	1217311.0	continuous-23116-both_sexes-irnt	continuous-30150-both_sexes-irnt	0.0669	0.1909	0.01	0.0323	0.1373	1.7738e-11	0.0204	6.7235
EUR	EUR	0.0041	0.0148	0.0105	0.0031	0.2419	0.1379	1.1437	1.3239	0.0217	0.0365	0.0074	0.0105	2.4421	1.7218	3.1491	2.5087			1062577.0	1217311.0	continuous-23116-both_sexes-irnt	continuous-30180-both_sexes-irnt	0.0669	0.2147	0.0101	0.0242	0.0226	0.1925	0.0173	1.3033
EUR	EUR	-0.0094	-0.0257	0.011	0.0032	0.2419	0.1385	1.1437	1.5487	0.0217	0.0908	0.0074	0.0168	2.4421	1.6601	3.1492	2.7132			1062577.0	1217311.0	continuous-23116-both_sexes-irnt	continuous-30190-both_sexes-irnt	0.0669	0.3203	0.0101	0.053	-0.0516	0.0039	0.0179	-2.8883
EUR	EUR	-0.0025	-0.0078	0.0109	0.0032	0.2419	0.1263	1.1437	1.3024	0.0217	0.0369	0.0074	0.0096	2.4421	1.6946	3.1491	2.4013			1062577.0	1217311.0	continuous-23116-both_sexes-irnt	continuous-30200-both_sexes-irnt	0.0669	0.2158	0.0101	0.0263	-0.0142	0.4332	0.0181	-0.7838
EUR	EUR	0.0116	0.0559	0.0125	0.0036	0.2419	0.1769	1.1437	1.3932	0.0217	0.0674	0.0074	0.021	2.4421	1.7452	3.1491	3.0218			1062577.0	1217311.0	continuous-23116-both_sexes-irnt	continuous-30210-both_sexes-irnt	0.0669	0.1945	0.0101	0.0334	0.0559	0.0017	0.0178	3.138
EUR	EUR	0.0738	0.3917	0.0124	0.0035	0.2419	0.1596	1.1437	1.4037	0.0218	0.0756	0.0074	0.0163	2.4421	1.8485	3.1492	2.8546			1062577.0	1217311.0	continuous-23116-both_sexes-irnt	continuous-30240-both_sexes-irnt	0.0669	0.2177	0.0101	0.0408	0.3755	5.5143e-45	0.0267	14.0737
EUR	EUR	0.0773	0.4304	0.0126	0.0036	0.2419	0.1629	1.1437	1.4147	0.0218	0.0735	0.0074	0.016	2.4421	1.9013	3.1492	2.8952			1062577.0	1217311.0	continuous-23116-both_sexes-irnt	continuous-30250-both_sexes-irnt	0.0669	0.2188	0.0101	0.0388	0.3891	2.4497e-48	0.0266	14.6093
EUR	EUR	0.0015	-0.0695	0.0112	0.0037	0.2419	0.1644	1.1436	1.403	0.0218	0.078	0.0074	0.017	2.4421	1.6259	3.1492	2.8376			1062577.0	1217311.0	continuous-23116-both_sexes-irnt	continuous-30260-both_sexes-irnt	0.0668	0.2193	0.0101	0.0425	0.0076	0.6881	0.0189	0.4015
EUR	EUR	-0.0177	-0.173	0.0119	0.0036	0.2419	0.1657	1.1437	1.4617	0.0217	0.0746	0.0074	0.0158	2.4421	1.7648	3.1492	2.882			1062577.0	1217311.0	continuous-23116-both_sexes-irnt	continuous-30270-both_sexes-irnt	0.0668	0.2453	0.0101	0.0397	-0.0882	9.1364e-07	0.018	-4.9094
EUR	EUR	0.0654	0.3264	0.011	0.0031	0.2419	0.1125	1.1437	1.2937	0.0218	0.0542	0.0074	0.011	2.4421	1.6145	3.1491	2.2799			1062577.0	1217311.0	continuous-23116-both_sexes-irnt	continuous-30280-both_sexes-irnt	0.0669	0.2295	0.0101	0.0423	0.3964	1.1588e-65	0.0232	17.1144
EUR	EUR	0.0831	0.4352	0.0128	0.0036	0.2419	0.1716	1.1437	1.4404	0.0218	0.0837	0.0074	0.0165	2.4421	1.9218	3.1491	3.0039			1062577.0	1217311.0	continuous-23116-both_sexes-irnt	continuous-30290-both_sexes-irnt	0.0669	0.2198	0.0101	0.0417	0.4077	2.1312e-58	0.0253	16.1111
EUR	EUR	0.086	0.4657	0.0128	0.0037	0.2419	0.1729	1.1436	1.4452	0.0216	0.0828	0.0074	0.0164	2.4421	1.9507	3.149	3.0209			1062577.0	1217311.0	continuous-23116-both_sexes-irnt	continuous-30300-both_sexes-irnt	0.0668	0.2203	0.0101	0.041	0.4204	1.8514e-59	0.0259	16.2615
EUR	EUR	0.0475	0.2377	0.0099	0.003	0.2419	0.0625	1.1437	1.069	0.0217	0.0106	0.0074	0.0029	2.4421	1.4709	3.1491	1.5845			1062577.0	1217311.0	continuous-23116-both_sexes-irnt	continuous-30510-both_sexes-irnt	0.0669	0.1181	0.0101	0.0181	0.3863	4.5968e-73	0.0214	18.0798
EUR	EUR	0.0234	0.1199	0.0092	0.0029	0.2419	0.0433	1.1437	1.023	0.0217	0.0102	0.0074	0.0023	2.4421	1.3238	3.1491	1.3848			1062577.0	1217311.0	continuous-23116-both_sexes-irnt	continuous-30520-both_sexes-irnt	0.0669	0.0598	0.0101	0.0266	0.229	3.413e-18	0.0263	8.6968
EUR	EUR	0.0474	0.2233	0.0101	0.0032	0.2419	0.07	1.1437	1.0601	0.0217	0.0106	0.0074	0.0031	2.4421	1.5071	3.1491	1.6433			1062577.0	1217311.0	continuous-23116-both_sexes-irnt	continuous-30530-both_sexes-irnt	0.0669	0.0934	0.0101	0.0164	0.3644	2.9964e-62	0.0219	16.6506
EUR	EUR	-0.0348	-0.1568	0.0124	0.0039	0.2419	0.2114	1.1437	1.1645	0.0217	0.0238	0.0074	0.0091	2.4421	2.1199	3.1491	2.8357			1062577.0	1217311.0	continuous-23116-both_sexes-irnt	continuous-3062-both_sexes-irnt	0.0669	0.0896	0.0101	0.0129	-0.1541	2.329e-18	0.0176	-8.7401
EUR	EUR	-0.0257	-0.0977	0.0121	0.0039	0.2419	0.1917	1.1437	1.1329	0.0217	0.0196	0.0074	0.0076	2.4421	2.0344	3.1491	2.6456			1062577.0	1217311.0	continuous-23116-both_sexes-irnt	continuous-3063-both_sexes-irnt	0.0669	0.0808	0.0101	0.0119	-0.1193	4.4506e-11	0.0181	-6.5882
EUR	EUR	-0.0023	0.0086	0.0106	0.0032	0.2419	0.1023	1.1437	1.0876	0.0217	0.0145	0.0074	0.005	2.4421	1.6334	3.1491	1.9087			1062577.0	1217311.0	continuous-23116-both_sexes-irnt	continuous-3064-both_sexes-irnt	0.0669	0.0964	0.0101	0.0159	-0.0146	0.4711	0.0203	-0.7207
EUR	EUR	0.1523	0.4948	0.015	0.0062	0.2419	0.2909	1.1437	1.3257	0.0217	0.0278	0.0074	0.0169	2.4421	2.0344	3.1491	2.7326			1062577.0	1217311.0	continuous-23116-both_sexes-irnt	continuous-3143-both_sexes-irnt	0.0669	0.188	0.0101	0.0161	0.5742	6.0598e-214	0.0184	31.2181
EUR	EUR	0.043	0.1436	0.0124	0.005	0.2419	0.2631	1.1437	1.2548	0.0217	0.0458	0.0074	0.0274	2.4421	1.7024	3.1491	2.6373			1062577.0	1217311.0	continuous-23116-both_sexes-irnt	continuous-3144-both_sexes-irnt	0.0669	0.1556	0.0101	0.028	0.1705	1.0465e-21	0.0178	9.5722
EUR	EUR	0.0229	0.0833	0.0121	0.0049	0.2419	0.2912	1.1437	1.3336	0.0217	0.0476	0.0074	0.0286	2.4421	1.7806	3.1491	2.8277			1062577.0	1217311.0	continuous-23116-both_sexes-irnt	continuous-3147-both_sexes-irnt	0.0669	0.1826	0.0101	0.026	0.0861	9.7984e-07	0.0176	4.8956
EUR	EUR	0.023	0.0827	0.0119	0.0048	0.2419	0.2873	1.1437	1.3066	0.0217	0.0467	0.0074	0.0282	2.4421	1.7491	3.1491	2.7783			1062577.0	1217311.0	continuous-23116-both_sexes-irnt	continuous-3148-both_sexes-irnt	0.0669	0.1724	0.0101	0.0263	0.0873	5.4603e-07	0.0174	5.0094
EUR	EUR	-0.0112	-0.0312	0.0086	0.0024	0.2419	0.054	1.1437	1.0394	0.0217	0.0119	0.0074	0.0028	2.4421	1.4034	3.1491	1.4946			1062577.0	1217311.0	continuous-23116-both_sexes-irnt	continuous-399-both_sexes-irnt	0.0669	0.0797	0.0101	0.024	-0.0985	9.7347e-07	0.0201	-4.8969
EUR	EUR	-0.0208	-0.0817	0.009	0.0027	0.2419	0.0805	1.1437	1.1051	0.0217	0.0124	0.0074	0.0034	2.4421	1.607	3.1491	1.7784			1062577.0	1217311.0	continuous-23116-both_sexes-irnt	continuous-400-both_sexes-irnt	0.0669	0.135	0.0101	0.016	-0.1487	4.5516e-16	0.0183	-8.1229
EUR	EUR	-0.0018	0.0123	0.0091	0.0027	0.2419	0.0802	1.1437	1.1064	0.0217	0.0123	0.0074	0.003	2.4421	1.6221	3.1491	1.7882			1062577.0	1217311.0	continuous-23116-both_sexes-irnt	continuous-404-both_sexes-irnt	0.0669	0.135	0.0101	0.0156	-0.0131	0.4963	0.0193	-0.6803
EUR	EUR	0.0501	0.3052	0.0122	0.0038	0.2419	0.1275	1.1437	1.2136	0.0217	0.0205	0.0074	0.0057	2.4421	1.8364	3.1491	2.2821			1062577.0	1217311.0	continuous-23116-both_sexes-irnt	continuous-4079-both_sexes-irnt	0.0669	0.1666	0.0101	0.016	0.2852	1.6263e-51	0.0189	15.0997
EUR	EUR	0.0299	0.1981	0.0117	0.0036	0.2419	0.1349	1.1437	1.2273	0.0217	0.0202	0.0074	0.0057	2.4421	1.8728	3.1491	2.3555			1062577.0	1217311.0	continuous-23116-both_sexes-irnt	continuous-4080-both_sexes-irnt	0.0669	0.1677	0.0101	0.0149	0.1655	2.2576e-18	0.0189	8.7436
EUR	EUR	0.0426	0.112	0.0105	0.0055	0.2419	0.2706	1.1437	1.1234	0.0217	0.0302	0.0074	0.0337	2.4421	1.4387	3.1491	1.8847			1062577.0	1217311.0	continuous-23116-both_sexes-irnt	continuous-4101-both_sexes-irnt	0.0669	0.1395	0.0101	0.0341	0.1664	3.1844e-16	0.0204	8.1661
EUR	EUR	0.0242	0.067	0.01	0.0053	0.2419	0.2859	1.1437	1.1486	0.0217	0.0281	0.0074	0.03	2.4421	1.4709	3.1491	1.9457			1062577.0	1217311.0	continuous-23116-both_sexes-irnt	continuous-4104-both_sexes-irnt	0.0669	0.1571	0.0101	0.0297	0.0921	1.8683e-06	0.0193	4.7672
EUR	EUR	0.0246	0.0685	0.01	0.0053	0.2419	0.2881	1.1437	1.1477	0.0217	0.0283	0.0074	0.0302	2.4421	1.4709	3.1491	1.951			1062577.0	1217311.0	continuous-23116-both_sexes-irnt	continuous-4105-both_sexes-irnt	0.0669	0.1553	0.0101	0.0298	0.0933	1.3601e-06	0.0193	4.8308
EUR	EUR	0.0242	0.067	0.01	0.0053	0.2419	0.2859	1.1437	1.1486	0.0217	0.0281	0.0074	0.03	2.4421	1.4709	3.1491	1.9457			1062577.0	1217311.0	continuous-23116-both_sexes-irnt	continuous-4106-both_sexes-irnt	0.0669	0.1571	0.0101	0.0297	0.0921	1.8706e-06	0.0193	4.7669
EUR	EUR	0.1525	0.3525	0.0117	0.0062	0.2419	0.2877	1.1437	1.1623	0.0217	0.0154	0.0074	0.0162	2.4421	1.6145	3.1491	1.9215			1062577.0	1217311.0	continuous-23116-both_sexes-irnt	continuous-4119-both_sexes-irnt	0.0669	0.1762	0.0101	0.0167	0.5783	9.4059e-205	0.0189	30.5334
EUR	EUR	0.0244	0.0588	0.0102	0.0055	0.2419	0.2918	1.1437	1.1552	0.0217	0.0294	0.0074	0.0315	2.4421	1.4781	3.1491	1.9798			1062577.0	1217311.0	continuous-23116-both_sexes-irnt	continuous-4123-both_sexes-irnt	0.0669	0.1584	0.0101	0.03	0.0919	3.0766e-06	0.0197	4.6656
EUR	EUR	0.0469	0.0934	0.0074	0.0026	0.2419	0.0386	1.1437	1.0187	0.0217	0.0083	0.0074	0.0025	2.4421	1.207	3.1491	1.2332			1062577.0	1217311.0	continuous-23116-both_sexes-irnt	continuous-41235-both_sexes	0.0669	0.0801	0.0101	0.0358	0.4858	3.1938e-89	0.0243	20.0272
EUR	EUR	0.0245	0.0598	0.0101	0.0054	0.2419	0.2881	1.1437	1.1334	0.0217	0.0291	0.0074	0.0312	2.4421	1.453	3.1491	1.9484			1062577.0	1217311.0	continuous-23116-both_sexes-irnt	continuous-4124-both_sexes-irnt	0.0669	0.1407	0.0101	0.0306	0.0928	2.4878e-06	0.0197	4.7091
EUR	EUR	0.0244	0.0588	0.0102	0.0055	0.2419	0.2918	1.1437	1.1552	0.0217	0.0294	0.0074	0.0315	2.4421	1.4781	3.1491	1.9798			1062577.0	1217311.0	continuous-23116-both_sexes-irnt	continuous-4125-both_sexes-irnt	0.0669	0.1584	0.0101	0.03	0.0919	3.0752e-06	0.0197	4.6657
EUR	EUR	0.0209	0.0962	0.0079	0.0041	0.2419	0.1218	1.1437	1.0654	0.0217	0.0163	0.0074	0.013	2.4421	1.2664	3.1491	1.407			1062577.0	1217311.0	continuous-23116-both_sexes-irnt	continuous-4194-both_sexes-irnt	0.0669	0.1606	0.0101	0.0401	0.1217	7.4583e-07	0.0246	4.949
EUR	EUR	0.0012	-0.0014	0.0087	0.0033	0.2419	0.0464	1.1437	1.0341	0.0217	0.0081	0.0074	0.005	2.4421	1.1459	3.1491	1.1652			1062577.0	1217311.0	continuous-23116-both_sexes-irnt	continuous-4195-both_sexes-irnt	0.0669	0.2067	0.0101	0.0491	0.0109	0.728	0.0315	0.3478
EUR	EUR	0.0014	0.0094	0.0063	0.0026	0.2419	0.0214	1.1437	1.037	0.0217	0.0073	0.0074	0.0036	2.4421	1.0926	3.1491	1.0955			1062577.0	1217311.0	continuous-23116-both_sexes-irnt	continuous-4241-both_sexes-irnt	0.0669	0.3874	0.0101	0.0767	0.0196	0.5962	0.0369	0.5299
EUR	EUR	-0.0021	0.0237	0.0104	0.0031	0.2419	0.1195	1.1437	1.1217	0.0217	0.0171	0.0074	0.0045	2.4421	1.8324	3.1491	2.1466			1062577.0	1217311.0	continuous-23116-both_sexes-irnt	continuous-46-both_sexes-irnt	0.0669	0.1061	0.0101	0.0149	-0.0125	0.4907	0.0182	-0.6893
EUR	EUR	-0.0011	0.0286	0.0105	0.0031	0.2419	0.1188	1.1437	1.1293	0.0217	0.0166	0.0074	0.0046	2.4421	1.8284	3.1491	2.1441			1062577.0	1217311.0	continuous-23116-both_sexes-irnt	continuous-47-both_sexes-irnt	0.0669	0.113	0.0101	0.0145	-0.0063	0.7312	0.0184	-0.3435
EUR	EUR	0.2141	0.9691	0.02	0.0067	0.2419	0.2087	1.1437	1.1149	0.0217	0.0206	0.0074	0.0066	2.4421	2.2737	3.1491	2.8545			1062577.0	1217311.0	continuous-23116-both_sexes-irnt	continuous-48-both_sexes-irnt	0.0669	0.0619	0.0101	0.0111	0.9528	0.0	0.0028	336.1515
EUR	EUR	0.0089	0.0303	0.0077	0.0032	0.2419	0.0331	1.1437	1.0238	0.0217	0.0075	0.0074	0.0042	2.4421	1.1144	3.1491	1.1152			1062577.0	1217311.0	continuous-23116-both_sexes-irnt	continuous-4836-both_sexes	0.0669	0.2064	0.0101	0.0648	0.0999	0.0042	0.0349	2.8628
EUR	EUR	0.2074	0.9814	0.0208	0.0071	0.2419	0.2173	1.1437	1.3373	0.0217	0.0258	0.0074	0.0081	2.4421	2.4421	3.1491	3.1652			1062577.0	1217311.0	continuous-23116-both_sexes-irnt	continuous-49-both_sexes-irnt	0.0669	0.1558	0.0101	0.0119	0.9048	0.0	0.0042	216.1679
EUR	EUR	0.0317	0.1017	0.018	0.0058	0.2418	0.5245	1.1438	1.9723	0.0217	0.0902	0.0074	0.0269	2.4421	3.315	3.1488	6.5727			1062577.0	1217311.0	continuous-23116-both_sexes-irnt	continuous-50-both_sexes-irnt	0.0669	0.1745	0.0101	0.0162	0.089	8.7497e-09	0.0155	5.7533
EUR	EUR	-0.0061	-0.0001	0.0106	0.0062	0.2419	0.314	1.1437	1.191	0.0217	0.0428	0.0074	0.0327	2.4421	1.4281	3.1491	1.7409			1062577.0	1217311.0	continuous-23116-both_sexes-irnt	continuous-5096-both_sexes-irnt	0.0669	0.2578	0.0101	0.0577	-0.0223	0.3289	0.0229	-0.9764
EUR	EUR	-0.0088	0.0068	0.0106	0.0066	0.2419	0.3311	1.1437	1.1743	0.0217	0.0342	0.0074	0.0313	2.4421	1.4069	3.1491	1.6758			1062577.0	1217311.0	continuous-23116-both_sexes-irnt	continuous-5097-both_sexes-irnt	0.0669	0.2578	0.0101	0.0506	-0.0312	0.1874	0.0237	-1.3184
EUR	EUR	-0.0069	0.0026	0.0105	0.0062	0.242	0.3198	1.1434	1.2031	0.0217	0.0438	0.0073	0.0328	2.4421	1.4494	3.1498	1.7632			1062577.0	1217311.0	continuous-23116-both_sexes-irnt	continuous-5099-both_sexes-irnt	0.0667	0.2661	0.0101	0.0574	-0.0249	0.2707	0.0226	-1.1014
EUR	EUR	0.0344	0.1425	0.0137	0.0041	0.2419	0.2492	1.1437	1.4724	0.0217	0.0485	0.0074	0.015	2.4421	2.3006	3.1491	3.6718			1062577.0	1217311.0	continuous-23116-both_sexes-irnt	continuous-51-both_sexes-irnt	0.0669	0.1768	0.0101	0.0181	0.14	6.5587e-20	0.0153	9.1347
EUR	EUR	-0.0072	0.0112	0.0102	0.0059	0.2419	0.3007	1.1437	1.2083	0.0217	0.0432	0.0074	0.0314	2.4421	1.4281	3.1491	1.7291			1062577.0	1217311.0	continuous-23116-both_sexes-irnt	continuous-5132-both_sexes-irnt	0.0669	0.2856	0.0101	0.0592	-0.0268	0.2278	0.0222	-1.2061
EUR	EUR	-0.0063	0.0109	0.0103	0.0065	0.2419	0.3219	1.1437	1.18	0.0217	0.0341	0.0074	0.0305	2.4421	1.3894	3.1491	1.6656			1062577.0	1217311.0	continuous-23116-both_sexes-irnt	continuous-5134-both_sexes-irnt	0.0669	0.2705	0.0101	0.0513	-0.0224	0.3415	0.0236	-0.9512
EUR	EUR	-0.0071	0.0086	0.01	0.0058	0.2419	0.293	1.1437	1.1941	0.0217	0.0416	0.0074	0.0305	2.4421	1.4034	3.1491	1.7007			1062577.0	1217311.0	continuous-23116-both_sexes-irnt	continuous-5135-both_sexes-irnt	0.0669	0.277	0.0101	0.0594	-0.0266	0.2294	0.0221	-1.202
EUR	EUR	0.0006	0.0221	0.0081	0.0022	0.2419	0.0282	1.1437	1.027	0.0217	0.0087	0.0074	0.002	2.4421	1.2201	3.1491	1.2619			1062577.0	1217311.0	continuous-23116-both_sexes-irnt	continuous-699-both_sexes-irnt	0.0669	0.1032	0.0101	0.0332	0.0073	0.7832	0.0266	0.2751
EUR	EUR	-0.0079	-0.0179	0.008	0.002	0.2419	0.0116	1.1437	1.0371	0.0217	0.0071	0.0074	0.0015	2.4421	1.127	3.1491	1.135			1062577.0	1217311.0	continuous-23116-both_sexes-irnt	continuous-709-both_sexes	0.0669	0.275	0.0101	0.0523	-0.1486	4.9724e-05	0.0366	-4.0569
EUR	EUR	-0.0059	-0.0109	0.0084	0.0022	0.2419	0.03	1.1437	1.0583	0.0217	0.008	0.0074	0.0018	2.4421	1.2697	3.1491	1.3061			1062577.0	1217311.0	continuous-23116-both_sexes-irnt	continuous-728-both_sexes	0.0669	0.1906	0.0101	0.026	-0.0691	0.0072	0.0257	-2.6892
EUR	EUR	-0.0467	-0.1163	0.0094	0.003	0.2419	0.0836	1.1437	1.1621	0.0217	0.0127	0.0074	0.004	2.4421	1.6259	3.1491	1.7792			1062577.0	1217311.0	continuous-23116-both_sexes-irnt	continuous-738-both_sexes	0.0669	0.208	0.0101	0.0163	-0.3281	1.063e-67	0.0189	-17.3855
EUR	EUR	0.0229	0.0833	0.0121	0.0049	0.2419	0.2912	1.1437	1.3337	0.0217	0.0476	0.0074	0.0286	2.4421	1.7806	3.1491	2.8277			1062577.0	1217311.0	continuous-23116-both_sexes-irnt	continuous-78-both_sexes-irnt	0.0669	0.1826	0.0101	0.026	0.0861	9.808e-07	0.0176	4.8955
EUR	EUR	-0.0059	-0.1179	0.0079	0.0022	0.2419	0.04	1.1437	1.0392	0.0217	0.0085	0.0074	0.0021	2.4421	1.3135	3.1491	1.3708			1062577.0	1217311.0	continuous-23116-both_sexes-irnt	continuous-864-both_sexes	0.0669	0.1057	0.0101	0.0229	-0.0596	0.0075	0.0223	-2.675
EUR	EUR	-0.089	-0.3426	0.0107	0.0033	0.2419	0.0804	1.1437	1.0619	0.0217	0.0108	0.0074	0.003	2.4421	1.5771	3.1491	1.739			1062577.0	1217311.0	continuous-23116-both_sexes-irnt	continuous-924-both_sexes	0.0669	0.0837	0.0101	0.0146	-0.6378	0.0	0.013	-49.1768
EUR	EUR	-0.0358	-0.1453	0.0086	0.0023	0.2419	0.0338	1.1437	1.062	0.0217	0.0085	0.0074	0.0021	2.4421	1.2966	3.1491	1.3504			1062577.0	1217311.0	continuous-23116-both_sexes-irnt	continuous-943-both_sexes	0.0669	0.1768	0.0101	0.0243	-0.3959	3.7001e-75	0.0216	-18.3438
EUR	EUR	-0.0444	-0.1961	0.0118	0.004	0.2419	0.1373	1.1437	1.443	0.0217	0.0565	0.0074	0.0112	2.4421	1.7413	3.1491	2.5138			1062577.0	1217311.0	continuous-23116-both_sexes-irnt	continuous-AG-both_sexes-irnt	0.0669	0.2927	0.0101	0.0373	-0.2438	9.4813e-26	0.0232	-10.4912
EUR	EUR	0.0657	0.3652	0.0137	0.0044	0.2419	0.1786	1.1437	1.312	0.0217	0.0276	0.0074	0.0078	2.4421	2.1026	3.1491	2.8151			1062577.0	1217311.0	continuous-23116-both_sexes-irnt	continuous-DBP-both_sexes-auto_medadj_irnt	0.0669	0.1719	0.0101	0.0152	0.3161	4.1207e-68	0.0181	17.4397
EUR	EUR	0.0647	0.3613	0.0136	0.0044	0.2419	0.1764	1.1437	1.3091	0.0217	0.0275	0.0074	0.0077	2.4421	2.0855	3.1491	2.793			1062577.0	1217311.0	continuous-23116-both_sexes-irnt	continuous-DBP-both_sexes-auto_medadj_raw	0.0669	0.1724	0.0101	0.0153	0.3133	4.2573e-66	0.0182	17.1726
EUR	EUR	0.0501	0.3138	0.0126	0.0039	0.2419	0.1285	1.1437	1.2376	0.0217	0.0214	0.0074	0.0057	2.4421	1.9013	3.1491	2.3794			1062577.0	1217311.0	continuous-23116-both_sexes-irnt	continuous-DBP-both_sexes-combined_irnt	0.0669	0.1722	0.0101	0.0155	0.2843	3.3077e-51	0.0189	15.0528
EUR	EUR	0.0655	0.3748	0.0141	0.0045	0.2419	0.179	1.1437	1.3297	0.0217	0.0288	0.0074	0.0077	2.4421	2.1633	3.1491	2.9252			1062577.0	1217311.0	continuous-23116-both_sexes-irnt	continuous-DBP-both_sexes-combined_medadj_irnt	0.0669	0.1712	0.0101	0.0149	0.3149	7.4556e-68	0.0181	17.4058
EUR	EUR	0.0646	0.3707	0.014	0.0044	0.2419	0.1771	1.1437	1.3255	0.0217	0.0286	0.0074	0.0077	2.4421	2.1502	3.1491	2.9029			1062577.0	1217311.0	continuous-23116-both_sexes-irnt	continuous-DBP-both_sexes-combined_medadj_raw	0.0669	0.171	0.0101	0.015	0.3121	7.3181e-66	0.0182	17.1412
EUR	EUR	0.0495	0.3111	0.0125	0.0038	0.2419	0.127	1.1437	1.234	0.0217	0.0213	0.0074	0.0056	2.4421	1.8891	3.1491	2.361			1062577.0	1217311.0	continuous-23116-both_sexes-irnt	continuous-DBP-both_sexes-combined_raw	0.0669	0.1719	0.0101	0.0156	0.2825	5.3476e-50	0.019	14.8676
EUR	EUR	0.0118	0.1672	0.0134	0.0045	0.2419	0.1424	1.1435	1.4106	0.0217	0.1012	0.0074	0.0199	2.4421	1.6601	3.1487	2.6361			1062577.0	1217311.0	continuous-23116-both_sexes-irnt	continuous-LDLC-both_sexes-medadj_irnt	0.0668	0.251	0.0101	0.0618	0.0638	0.0198	0.0274	2.3302
EUR	EUR	0.0121	0.1634	0.0136	0.0045	0.2419	0.1367	1.1435	1.4144	0.0217	0.1173	0.0074	0.0204	2.4421	1.6448	3.1487	2.5953			1062577.0	1217311.0	continuous-23116-both_sexes-irnt	continuous-LDLC-both_sexes-medadj_raw	0.0668	0.2598	0.0101	0.0735	0.0667	0.018	0.0282	2.3657
EUR	EUR	0.0436	0.2729	0.0122	0.0038	0.2419	0.1255	1.1437	1.2134	0.0217	0.019	0.0074	0.0057	2.4421	1.8204	3.1491	2.2723			1062577.0	1217311.0	continuous-23116-both_sexes-irnt	continuous-MAP-both_sexes-auto_irnt	0.0669	0.1677	0.0101	0.0149	0.2504	1.287e-37	0.0195	12.8188
EUR	EUR	0.0591	0.3339	0.0137	0.0044	0.2419	0.1804	1.1437	1.3156	0.0217	0.0271	0.0074	0.008	2.4421	2.1026	3.1491	2.8367			1062577.0	1217311.0	continuous-23116-both_sexes-irnt	continuous-MAP-both_sexes-auto_medadj_irnt	0.0669	0.1718	0.0101	0.0147	0.283	1.7245e-53	0.0184	15.3966
EUR	EUR	0.0576	0.3255	0.0135	0.0043	0.2419	0.177	1.1437	1.3114	0.0217	0.0269	0.0074	0.0079	2.4421	2.0769	3.1491	2.8034			1062577.0	1217311.0	continuous-23116-both_sexes-irnt	continuous-MAP-both_sexes-auto_medadj_raw	0.0669	0.1727	0.0101	0.0149	0.2786	8.9328e-51	0.0186	14.987
EUR	EUR	0.0422	0.2656	0.0121	0.0038	0.2419	0.122	1.1437	1.207	0.0217	0.0186	0.0074	0.0056	2.4421	1.8005	3.1491	2.2354			1062577.0	1217311.0	continuous-23116-both_sexes-irnt	continuous-MAP-both_sexes-auto_raw	0.0669	0.1675	0.0101	0.0151	0.2457	2.4944e-35	0.0198	12.4037
EUR	EUR	0.0437	0.278	0.0125	0.0038	0.2419	0.1255	1.1437	1.2216	0.0217	0.02	0.0074	0.0056	2.4421	1.8687	3.1491	2.3436			1062577.0	1217311.0	continuous-23116-both_sexes-irnt	continuous-MAP-both_sexes-combined_irnt	0.0669	0.1649	0.0101	0.0148	0.251	1.069e-37	0.0196	12.8332
EUR	EUR	0.0601	0.3462	0.0142	0.0045	0.2419	0.1862	1.1437	1.3649	0.0217	0.0293	0.0074	0.0082	2.4421	2.2203	3.1491	3.0253			1062577.0	1217311.0	continuous-23116-both_sexes-irnt	continuous-MAP-both_sexes-combined_medadj_irnt	0.0669	0.1802	0.0101	0.0144	0.2831	1.8838e-53	0.0184	15.3909
EUR	EUR	0.0586	0.3374	0.0141	0.0044	0.2419	0.1827	1.1437	1.3592	0.0217	0.029	0.0074	0.0081	2.4421	2.1939	3.1491	2.9887			1062577.0	1217311.0	continuous-23116-both_sexes-irnt	continuous-MAP-both_sexes-combined_medadj_raw	0.0669	0.1806	0.0101	0.0146	0.2788	7.1896e-51	0.0186	15.0014
EUR	EUR	0.0424	0.2707	0.0123	0.0038	0.2419	0.1223	1.1437	1.2157	0.0217	0.0196	0.0074	0.0055	2.4421	1.8485	3.1491	2.3079			1062577.0	1217311.0	continuous-23116-both_sexes-irnt	continuous-MAP-both_sexes-combined_raw	0.0669	0.1649	0.0101	0.015	0.2464	1.8518e-35	0.0198	12.4276
EUR	EUR	0.054	0.0848	0.0082	0.0075	0.2419	0.1822	1.1438	1.0169	0.0217	0.0065	0.0074	0.0164	2.4421	1.1364	3.1491	1.1503			1062577.0	1217311.0	continuous-23116-both_sexes-irnt	continuous-MAP-both_sexes-manual_medadj_raw	0.0669	0.1124	0.0101	0.043	0.2572	1.3213e-13	0.0347	7.404
EUR	EUR	0.0376	0.0673	0.0078	0.0071	0.2419	0.127	1.1438	1.0158	0.0217	0.0068	0.0074	0.0152	2.4421	1.0988	3.1491	1.1096			1062577.0	1217311.0	continuous-23116-both_sexes-irnt	continuous-MAP-both_sexes-manual_raw	0.0669	0.1444	0.0101	0.0621	0.2145	1.0211e-07	0.0403	5.3229
EUR	EUR	0.0598	0.1783	0.0103	0.0029	0.2419	0.0784	1.1437	1.0631	0.0217	0.0108	0.0074	0.0029	2.4421	1.5733	3.1491	1.7198			1062577.0	1217311.0	continuous-23116-both_sexes-irnt	continuous-MCP-both_sexes-irnt	0.0669	0.0877	0.0101	0.0151	0.4343	1.8247e-165	0.0158	27.4148
EUR	EUR	0.0349	0.1682	0.0121	0.0042	0.2419	0.1375	1.1437	1.466	0.0217	0.0636	0.0074	0.0112	2.4421	1.753	3.1491	2.5477			1062577.0	1217311.0	continuous-23116-both_sexes-irnt	continuous-NAP-both_sexes-irnt	0.0669	0.3011	0.0101	0.0411	0.1915	3.0621e-17	0.0227	8.4442
EUR	EUR	-0.0017	0.0141	0.0104	0.0032	0.2419	0.1529	1.1437	1.2321	0.0217	0.0256	0.0074	0.0069	2.4421	1.8606	3.1491	2.474			1062577.0	1217311.0	continuous-23116-both_sexes-irnt	continuous-PP-both_sexes-auto_irnt	0.0669	0.1575	0.0101	0.0174	-0.0086	0.601	0.0164	-0.523
EUR	EUR	0.0072	0.0524	0.0108	0.0033	0.2419	0.1683	1.1437	1.2565	0.0217	0.027	0.0074	0.0072	2.4421	1.9383	3.1491	2.6156			1062577.0	1217311.0	continuous-23116-both_sexes-irnt	continuous-PP-both_sexes-auto_medadj_irnt	0.0669	0.1587	0.0101	0.0167	0.0359	0.028	0.0164	2.1968
EUR	EUR	-0.0009	0.0156	0.0102	0.0032	0.2419	0.1486	1.1437	1.2254	0.0217	0.0255	0.0074	0.0068	2.4421	1.8284	3.1491	2.4331			1062577.0	1217311.0	continuous-23116-both_sexes-irnt	continuous-PP-both_sexes-auto_raw	0.0669	0.1573	0.0101	0.0178	-0.0045	0.7851	0.0167	-0.2727
EUR	EUR	-0.0005	0.0111	0.0102	0.0031	0.242	0.1516	1.143	1.2509	0.0216	0.0271	0.0073	0.0069	2.4421	1.8972	3.1495	2.5552			1062577.0	1217311.0	continuous-23116-both_sexes-irnt	continuous-PP-both_sexes-combined_irnt	0.0665	0.1613	0.0101	0.0174	-0.0026	0.8683	0.0159	-0.1659
EUR	EUR	0.0084	0.0514	0.011	0.0033	0.2419	0.1718	1.1437	1.3054	0.0217	0.0291	0.0074	0.0074	2.4421	2.0302	3.1491	2.773			1062577.0	1217311.0	continuous-23116-both_sexes-irnt	continuous-PP-both_sexes-combined_medadj_irnt	0.0669	0.1723	0.0101	0.0164	0.0411	0.0113	0.0162	2.5319
EUR	EUR	0.0087	0.0496	0.0107	0.0033	0.2419	0.1661	1.1437	1.2963	0.0217	0.0288	0.0074	0.0072	2.4421	1.984	3.1491	2.7182			1062577.0	1217311.0	continuous-23116-both_sexes-irnt	continuous-PP-both_sexes-combined_medadj_raw	0.0669	0.1724	0.0101	0.0168	0.0434	0.0084	0.0165	2.6349
EUR	EUR	0.0002	0.0128	0.0101	0.0031	0.2419	0.148	1.1437	1.243	0.0217	0.0266	0.0074	0.0067	2.4421	1.8647	3.1491	2.5166			1062577.0	1217311.0	continuous-23116-both_sexes-irnt	continuous-PP-both_sexes-combined_raw	0.0669	0.1602	0.0101	0.0175	0.0009	0.956	0.0165	0.0551
EUR	EUR	0.0069	0.0011	0.0075	0.006	0.2419	0.1341	1.1438	1.0304	0.0217	0.0076	0.0074	0.0168	2.4421	1.1207	3.1491	1.1284			1062577.0	1217311.0	continuous-23116-both_sexes-irnt	continuous-PP-both_sexes-manual_raw	0.0669	0.2368	0.0101	0.0592	0.0382	0.2477	0.033	1.156
EUR	EUR	0.0446	0.2578	0.013	0.0041	0.2419	0.1809	1.1437	1.3123	0.0217	0.0269	0.0074	0.0076	2.4421	2.094	3.1491	2.8211			1062577.0	1217311.0	continuous-23116-both_sexes-irnt	continuous-SBP-both_sexes-auto_medadj_irnt	0.0669	0.1715	0.0101	0.0147	0.2134	2.009e-32	0.018	11.8558
EUR	EUR	0.0423	0.2428	0.0127	0.004	0.2419	0.1744	1.1437	1.3042	0.0217	0.0264	0.0074	0.0074	2.4421	2.0556	3.1491	2.7591			1062577.0	1217311.0	continuous-23116-both_sexes-irnt	continuous-SBP-both_sexes-auto_medadj_raw	0.0669	0.1729	0.0101	0.015	0.2061	1.6081e-29	0.0183	11.2821
EUR	EUR	0.0306	0.2007	0.0119	0.0036	0.2419	0.1356	1.1437	1.2423	0.0217	0.0213	0.0074	0.0057	2.4421	1.93	3.1491	2.4429			1062577.0	1217311.0	continuous-23116-both_sexes-irnt	continuous-SBP-both_sexes-combined_irnt	0.0669	0.1679	0.0101	0.0148	0.1687	4.919e-19	0.0189	8.9141
EUR	EUR	0.0458	0.266	0.0134	0.0042	0.2419	0.1867	1.1437	1.3621	0.0217	0.0291	0.0074	0.0078	2.4421	2.2159	3.1491	3.0088			1062577.0	1217311.0	continuous-23116-both_sexes-irnt	continuous-SBP-both_sexes-combined_medadj_irnt	0.0669	0.1803	0.0101	0.0145	0.2156	5.7443e-33	0.018	11.9602
EUR	EUR	0.0435	0.2505	0.0131	0.0041	0.2419	0.18	1.1437	1.352	0.0217	0.0285	0.0074	0.0076	2.4421	2.1764	3.1491	2.9397			1062577.0	1217311.0	continuous-23116-both_sexes-irnt	continuous-SBP-both_sexes-combined_medadj_raw	0.0669	0.1815	0.0101	0.0147	0.2085	4.0677e-30	0.0183	11.4024
EUR	EUR	0.0282	0.1864	0.0116	0.0036	0.2419	0.1298	1.1437	1.2321	0.0217	0.0206	0.0074	0.0055	2.4421	1.8891	3.1491	2.3798			1062577.0	1217311.0	continuous-23116-both_sexes-irnt	continuous-SBP-both_sexes-combined_raw	0.0669	0.1682	0.0101	0.0149	0.159	1.6541e-16	0.0193	8.2448
EUR	EUR	0.0432	0.063	0.0081	0.0071	0.2419	0.1767	1.1438	1.0193	0.0217	0.0068	0.0074	0.0167	2.4421	1.1333	3.1491	1.1484			1062577.0	1217311.0	continuous-23116-both_sexes-irnt	continuous-SBP-both_sexes-manual_medadj_raw	0.0669	0.1303	0.0101	0.046	0.209	5.1532e-10	0.0336	6.2144
EUR	EUR	0.0384	0.0926	0.0104	0.0032	0.2419	0.1026	1.1437	1.0671	0.0217	0.0126	0.0074	0.0039	2.4421	1.6908	3.1491	1.9451			1062577.0	1217311.0	continuous-23116-both_sexes-irnt	continuous-Smoking-both_sexes-Ever_Never	0.0669	0.071	0.0101	0.0133	0.2435	1.5853e-42	0.0178	13.6676
EUR	EUR	-0.0149	-0.0777	0.012	0.0038	0.2419	0.1823	1.1437	1.3367	0.0217	0.0551	0.0074	0.0144	2.4421	1.9218	3.1491	2.9821			1062577.0	1217311.0	continuous-23116-both_sexes-irnt	continuous-eGFR-both_sexes-irnt	0.0669	0.1699	0.0101	0.0278	-0.0709	9.5542e-05	0.0182	-3.9016
EUR	EUR	-0.0538	-0.2346	0.0129	0.0042	0.2419	0.2156	1.1437	1.4561	0.0218	0.0674	0.0074	0.0169	2.4421	2.1112	3.1492	3.3562			1062577.0	1217311.0	continuous-23116-both_sexes-irnt	continuous-eGFRcreacys-both_sexes-irnt	0.0669	0.1936	0.0101	0.0286	-0.2355	2.8272e-37	0.0185	-12.7576
EUR	EUR	-0.0885	-0.3439	0.0124	0.0041	0.2419	0.2155	1.1437	1.212	0.0218	0.044	0.0074	0.0215	2.4421	2.0812	3.1492	3.0164			1062577.0	1217311.0	continuous-23116-both_sexes-irnt	continuous-eGFRcys-both_sexes-irnt	0.0668	0.1051	0.0101	0.0218	-0.3876	8.5778e-68	0.0223	-17.3978
EUR	EUR	0.1245	0.5805	0.0152	0.0046	0.2419	0.1565	1.1437	1.1392	0.0217	0.0214	0.0074	0.0055	2.4421	2.0133	3.1491	2.4494			1062577.0	1217311.0	continuous-23116-both_sexes-irnt	continuous-whr-both_sexes-irnt	0.0669	0.096	0.0101	0.0148	0.64	5.4302e-257	0.0187	34.2436
EUR	EUR	0.061	0.2116	0.01	0.0027	0.2419	0.0398	1.1437	1.0591	0.0217	0.0111	0.0074	0.0024	2.4421	1.2899	3.1491	1.3995			1062577.0	1217311.0	continuous-23116-both_sexes-irnt	icd10-E11-both_sexes	0.0669	0.148	0.0101	0.0278	0.6216	6.2736e-112	0.0276	22.4817
EUR	EUR	0.0762	0.2961	0.0101	0.003	0.2419	0.0289	1.1437	1.0126	0.0217	0.0084	0.0074	0.0018	2.4421	1.2267	3.1491	1.2648			1062577.0	1217311.0	continuous-23116-both_sexes-irnt	icd10-E66-both_sexes	0.0669	0.0474	0.0101	0.0316	0.9106	0.0	0.0196	46.4912
EUR	EUR	0.0391	0.1138	0.0092	0.0023	0.2419	0.0329	1.1437	1.0273	0.0217	0.0125	0.0074	0.0025	2.4421	1.2398	3.1491	1.3082			1062577.0	1217311.0	continuous-23116-both_sexes-irnt	icd10-E78-both_sexes	0.0669	0.0887	0.0101	0.0405	0.4387	3.8594e-53	0.0286	15.3444
EUR	EUR	0.0294	0.0198	0.0075	0.0018	0.2419	0.0189	1.1437	1.0086	0.0217	0.0072	0.0074	0.0015	2.4421	1.1491	3.1491	1.1729			1062577.0	1217311.0	continuous-23116-both_sexes-irnt	icd10-F17-both_sexes	0.0669	0.0497	0.0101	0.0417	0.434	5.53e-58	0.027	16.0521
EUR	EUR	0.0195	0.0651	0.0077	0.0019	0.2419	0.016	1.1437	0.9938	0.0217	0.0068	0.0074	0.0014	2.4421	1.1175	3.1491	1.1278		Ratio < 0, possibly indicating GC correction	1062577.0	1217311.0	continuous-23116-both_sexes-irnt	icd10-F32-both_sexes	0.0669		0.0101		0.313	4.5536e-30	0.0275	11.3926
EUR	EUR	0.0277	0.1208	0.0078	0.0019	0.2419	0.0102	1.1437	1.0009	0.0217	0.0071	0.0074	0.0013	2.4421	1.0772	3.1491	1.0882			1062577.0	1217311.0	continuous-23116-both_sexes-irnt	icd10-G47-both_sexes	0.0669	0.0097	0.0101	0.0804	0.5573	2.2357e-40	0.0419	13.3026
EUR	EUR	0.0322	0.0883	0.0083	0.0021	0.2419	0.0258	1.1437	1.0247	0.0217	0.008	0.0074	0.0019	2.4421	1.2038	3.1491	1.2418			1062577.0	1217311.0	continuous-23116-both_sexes-irnt	icd10-I20-both_sexes	0.0669	0.102	0.0101	0.033	0.4074	5.7798e-45	0.029	14.0703
EUR	EUR	0.0341	0.0878	0.0085	0.0023	0.2419	0.0357	1.1436	1.0192	0.0216	0.0102	0.0074	0.0026	2.4421	1.2398	3.1493	1.3243			1062577.0	1217311.0	continuous-23116-both_sexes-irnt	icd10-I25-both_sexes	0.0668	0.0591	0.0101	0.0315	0.3671	9.4865e-44	0.0265	13.8711
EUR	EUR	0.0118	0.012	0.0081	0.002	0.2419	0.0219	1.1437	1.0334	0.0217	0.0146	0.0074	0.0022	2.4421	1.1651	3.1491	1.227			1062577.0	1217311.0	continuous-23116-both_sexes-irnt	icd10-I83-both_sexes	0.0669	0.147	0.0101	0.0644	0.1622	3.5969e-10	0.0259	6.2706
EUR	EUR	0.0035	0.008	0.0071	0.0018	0.2419	0.0091	1.1437	1.0076	0.0217	0.0086	0.0074	0.0017	2.4421	1.0557	3.1491	1.0856			1062577.0	1217311.0	continuous-23116-both_sexes-irnt	icd10-J33-both_sexes	0.0669	0.0885	0.0101	0.101	0.0752	0.0654	0.0408	1.8428
EUR	EUR	0.0287	0.0488	0.0089	0.0022	0.2419	0.018	1.1437	1.0116	0.0217	0.009	0.0074	0.002	2.4421	1.1428	3.1491	1.1676			1062577.0	1217311.0	continuous-23116-both_sexes-irnt	icd10-J44-both_sexes	0.0669	0.0691	0.0101	0.0537	0.4347	2.2509e-49	0.0294	14.7711
EUR	EUR	0.0286	0.0734	0.008	0.0024	0.2419	0.0333	1.1437	1.0265	0.0217	0.0119	0.0074	0.0029	2.4421	1.2168	3.1491	1.316			1062577.0	1217311.0	continuous-23116-both_sexes-irnt	icd10-J45-both_sexes	0.0669	0.0838	0.0101	0.0378	0.3187	7.6696e-31	0.0276	11.5467
EUR	EUR	0.0262	0.0681	0.0073	0.0018	0.2419	0.018	1.1437	1.0166	0.0217	0.0078	0.0074	0.0015	2.4421	1.1587	3.1491	1.1702			1062577.0	1217311.0	continuous-23116-both_sexes-irnt	icd10-K21-both_sexes	0.0669	0.0978	0.0101	0.046	0.3967	1.6706e-43	0.0287	13.8304
EUR	EUR	0.0154	0.0156	0.0076	0.0019	0.2419	0.0099	1.1437	1.0175	0.0217	0.0079	0.0074	0.0013	2.4421	1.0895	3.1491	1.1033			1062577.0	1217311.0	continuous-23116-both_sexes-irnt	icd10-K22-both_sexes	0.0669	0.1697	0.0101	0.0764	0.3137	2.3433e-14	0.0411	7.6302
EUR	EUR	0.0238	0.0501	0.0073	0.0017	0.2419	0.0161	1.1437	1.0127	0.0217	0.0072	0.0074	0.0015	2.4421	1.1396	3.1491	1.1514			1062577.0	1217311.0	continuous-23116-both_sexes-irnt	icd10-K29-both_sexes	0.0669	0.0837	0.0101	0.0478	0.3815	1.7454e-38	0.0294	12.9728
EUR	EUR	-0.0126	-0.0487	0.0077	0.0022	0.2419	0.0222	1.1436	1.0081	0.0217	0.0086	0.0073	0.0025	2.4421	1.1396	3.1495	1.1959			1062577.0	1217311.0	continuous-23116-both_sexes-irnt	icd10-K40-both_sexes	0.0668	0.0412	0.0101	0.0438	-0.172	1.1437e-08	0.0301	-5.7079
EUR	EUR	0.0267	0.0659	0.0076	0.002	0.2419	0.0255	1.1437	1.0258	0.0217	0.0083	0.0074	0.0016	2.4421	1.2103	3.1491	1.2424			1062577.0	1217311.0	continuous-23116-both_sexes-irnt	icd10-K44-both_sexes	0.0669	0.1063	0.0101	0.0341	0.3396	2.1223e-43	0.0246	13.8132
EUR	EUR	0.0165	0.0096	0.0072	0.0017	0.2419	0.0086	1.1437	1.0022	0.0217	0.0064	0.0074	0.0013	2.4421	1.0679	3.1491	1.0756			1062577.0	1217311.0	continuous-23116-both_sexes-irnt	icd10-K52-both_sexes	0.0669	0.0287	0.0101	0.0841	0.3616	9.3744e-19	0.0409	8.8423
EUR	EUR	0.0211	0.0652	0.008	0.0023	0.2419	0.0372	1.1437	1.0163	0.0217	0.0116	0.0074	0.0023	2.4421	1.2464	3.1491	1.3374			1062577.0	1217311.0	continuous-23116-both_sexes-irnt	icd10-K57-both_sexes	0.0669	0.0482	0.0101	0.0345	0.2219	3.0992e-21	0.0235	9.4593
EUR	EUR	0.0319	0.1147	0.0083	0.0023	0.2419	0.0172	1.1437	1.0211	0.0216	0.0097	0.0073	0.0019	2.4421	1.1333	3.1498	1.1691			1062577.0	1217311.0	continuous-23116-both_sexes-irnt	icd10-K80-both_sexes	0.0668	0.1248	0.01	0.0572	0.4944	2.1565e-31	0.0424	11.6553
EUR	EUR	0.0163	0.0503	0.0079	0.0021	0.2419	0.0207	1.1437	1.0213	0.0217	0.0094	0.0074	0.002	2.4421	1.1587	3.1491	1.2025			1062577.0	1217311.0	continuous-23116-both_sexes-irnt	icd10-M16-both_sexes	0.0669	0.1051	0.0101	0.0462	0.2302	2.9382e-17	0.0273	8.449
EUR	EUR	0.0395	0.1423	0.0083	0.0023	0.2419	0.0285	1.1434	1.0249	0.0216	0.0085	0.0074	0.0019	2.4421	1.2234	3.1493	1.271			1062577.0	1217311.0	continuous-23116-both_sexes-irnt	icd10-M17-both_sexes	0.0667	0.0919	0.01	0.0313	0.4752	2.364e-95	0.0229	20.7184
EUR	EUR	0.0191	0.0415	0.008	0.0018	0.2419	0.0087	1.1437	1.0119	0.0217	0.0068	0.0074	0.0012	2.4421	1.0802	3.1491	1.086			1062577.0	1217311.0	continuous-23116-both_sexes-irnt	icd10-M51-both_sexes	0.0669	0.1387	0.0101	0.0793	0.4169	6.0805e-22	0.0433	9.6282
EUR	EUR	0.015	0.0387	0.008	0.002	0.2419	0.0132	1.1437	0.9981	0.0217	0.0078	0.0074	0.0014	2.4421	1.1082	3.1491	1.112		Ratio < 0, possibly indicating GC correction	1062577.0	1217311.0	continuous-23116-both_sexes-irnt	icd10-M75-both_sexes	0.0669		0.0101		0.2663	4.7744e-15	0.034	7.8327
EUR	EUR	0.0083	0.042	0.0069	0.0016	0.2419	0.0121	1.1437	1.0048	0.0217	0.0072	0.0074	0.0013	2.4421	1.0988	3.1491	1.1067			1062577.0	1217311.0	continuous-23116-both_sexes-irnt	icd10-N20-both_sexes	0.0669	0.0452	0.0101	0.0679	0.1536	6.7103e-07	0.0309	4.9696
EUR	EUR	0.0104	0.0408	0.0076	0.0019	0.2419	0.0141	1.1437	1.018	0.0217	0.0077	0.0074	0.0014	2.4421	1.1113	3.1491	1.1388			1062577.0	1217311.0	continuous-23116-both_sexes-irnt	icd10-N81-both_sexes	0.0669	0.1297	0.0101	0.0558	0.1786	2.9836e-08	0.0322	5.5424
EUR	EUR	0.0363	0.0816	0.0079	0.0019	0.2419	0.022	1.1437	1.0141	0.0217	0.0071	0.0074	0.0015	2.4421	1.1843	3.1491	1.2029			1062577.0	1217311.0	continuous-23116-both_sexes-irnt	icd10-R07-both_sexes	0.0669	0.0695	0.0101	0.035	0.4971	1.4443e-95	0.024	20.7421
EUR	EUR	0.024	0.05	0.0076	0.002	0.2419	0.0164	1.1436	1.0179	0.0215	0.0077	0.0074	0.0015	2.4421	1.1364	3.1489	1.1571			1062577.0	1217311.0	continuous-23116-both_sexes-irnt	icd10-R10-both_sexes	0.0668	0.1139	0.01	0.0493	0.3813	1.9635e-35	0.0307	12.4229
EUR	EUR	0.0086	-0.0001	0.007	0.0016	0.2419	0.0053	1.1437	1.0086	0.0217	0.0066	0.0074	0.0012	2.4421	1.0466	3.1491	1.0539			1062577.0	1217311.0	continuous-23116-both_sexes-irnt	icd10-R19-both_sexes	0.0669	0.1597	0.0101	0.1232	0.2407	7.5568e-07	0.0487	4.9465
EUR	EUR	0.025	0.031	0.008	0.0018	0.2419	0.0132	1.1437	1.0239	0.0217	0.0067	0.0074	0.0014	2.4421	1.127	3.1491	1.1362			1062577.0	1217311.0	continuous-23116-both_sexes-irnt	icd10-Z72-both_sexes	0.0669	0.1752	0.0101	0.049	0.443	4.8839e-35	0.0359	12.3498
EUR	EUR	0.0232	0.0353	0.0076	0.0017	0.2419	0.0108	1.1437	1.0284	0.0217	0.0082	0.0074	0.0016	2.4421	1.0895	3.1491	1.1197			1062577.0	1217311.0	continuous-23116-both_sexes-irnt	icd10-Z82-both_sexes	0.0669	0.2375	0.0101	0.0682	0.4549	1.5516e-29	0.0403	11.2853
EUR	EUR	0.0398	0.0959	0.0078	0.002	0.2419	0.0242	1.1437	1.0121	0.0217	0.0082	0.0074	0.0018	2.4421	1.194	3.1491	1.2204			1062577.0	1217311.0	continuous-23116-both_sexes-irnt	icd10-Z86-both_sexes	0.0669	0.0551	0.0101	0.0374	0.5198	3.3383e-103	0.0241	21.5713
EUR	EUR	0.0253	0.0603	0.008	0.0021	0.2419	0.0154	1.1437	1.0184	0.0217	0.0082	0.0074	0.0015	2.4421	1.1364	3.1491	1.1518			1062577.0	1217311.0	continuous-23116-both_sexes-irnt	icd10-Z88-both_sexes	0.0669	0.121	0.0101	0.054	0.4148	5.4852e-40	0.0313	13.2353
EUR	EUR	0.0227	0.0496	0.0077	0.002	0.2419	0.0181	1.1437	1.0101	0.0217	0.0082	0.0074	0.0018	2.4421	1.1301	3.1491	1.1632			1062577.0	1217311.0	continuous-23116-both_sexes-irnt	icd10-Z95-both_sexes	0.0669	0.062	0.0101	0.0502	0.3432	4.0322e-25	0.0331	10.3536
EUR	EUR	0.0596	0.2054	0.0101	0.0027	0.2419	0.0381	1.1437	1.0702	0.0217	0.0114	0.0074	0.0024	2.4421	1.2932	3.1491	1.3966			1062577.0	1217311.0	continuous-23116-both_sexes-irnt	phecode-250-both_sexes	0.0669	0.1771	0.0101	0.0288	0.6213	5.1227e-106	0.0284	21.869
EUR	EUR	0.0613	0.2122	0.01	0.0028	0.2418	0.0402	1.1445	1.0636	0.0209	0.0111	0.0074	0.0024	2.4421	1.2966	3.1503	1.4065			1062577.0	1217311.0	continuous-23116-both_sexes-irnt	phecode-250.2-both_sexes	0.0672	0.1564	0.0097	0.0272	0.621	1.5611e-112	0.0275	22.5433
EUR	EUR	0.0391	0.114	0.0092	0.0023	0.2419	0.0328	1.1437	1.0285	0.0217	0.0125	0.0074	0.0025	2.4421	1.2398	3.1491	1.3087			1062577.0	1217311.0	continuous-23116-both_sexes-irnt	phecode-272-both_sexes	0.0669	0.0924	0.0101	0.0404	0.4394	2.5455e-53	0.0286	15.3714
EUR	EUR	0.0393	0.1144	0.0093	0.0023	0.2419	0.0333	1.1437	1.0361	0.0217	0.0126	0.0074	0.0026	2.4421	1.2498	3.1491	1.3202			1062577.0	1217311.0	continuous-23116-both_sexes-irnt	phecode-272.1-both_sexes	0.0669	0.1128	0.0101	0.0393	0.4383	2.5932e-53	0.0285	15.3702
EUR	EUR	0.0381	0.1105	0.0093	0.0023	0.2419	0.0311	1.1437	1.0273	0.0217	0.0128	0.0074	0.0025	2.4421	1.2267	3.1491	1.2919			1062577.0	1217311.0	continuous-23116-both_sexes-irnt	phecode-272.11-both_sexes	0.0669	0.0936	0.0101	0.0437	0.4394	6.6766e-50	0.0296	14.8528
EUR	EUR	0.0764	0.2953	0.0101	0.003	0.2419	0.0294	1.1437	1.0112	0.0217	0.0084	0.0074	0.0019	2.4421	1.2299	3.1491	1.2673			1062577.0	1217311.0	continuous-23116-both_sexes-irnt	phecode-278-both_sexes	0.0669	0.042	0.0101	0.0313	0.9068	0.0	0.0193	47.1037
EUR	EUR	0.0764	0.2969	0.0101	0.003	0.2419	0.0291	1.1437	1.017	0.0217	0.0084	0.0074	0.0019	2.4421	1.2332	3.1491	1.271			1062577.0	1217311.0	continuous-23116-both_sexes-irnt	phecode-278.1-both_sexes	0.0669	0.0627	0.0101	0.031	0.9102	0.0	0.0195	46.5737
EUR	EUR	0.0098	0.0562	0.0067	0.0018	0.2419	0.0107	1.1437	1.0132	0.0217	0.0072	0.0074	0.0014	2.4421	1.1019	3.1491	1.0965			1062577.0	1217311.0	continuous-23116-both_sexes-irnt	phecode-300-both_sexes	0.0669	0.1368	0.0101	0.0751	0.1922	1.1697e-07	0.0363	5.2982
EUR	EUR	0.0097	0.0552	0.007	0.0018	0.2419	0.0099	1.1437	1.0102	0.0217	0.0072	0.0074	0.0014	2.4421	1.0926	3.1491	1.0876			1062577.0	1217311.0	continuous-23116-both_sexes-irnt	phecode-300.1-both_sexes	0.0669	0.1164	0.0101	0.0818	0.1976	5.3646e-07	0.0394	5.0128
EUR	EUR	0.0351	0.09	0.0081	0.0021	0.2419	0.0232	1.1437	1.0131	0.0217	0.0077	0.0074	0.0017	2.4421	1.1811	3.1491	1.2085			1062577.0	1217311.0	continuous-23116-both_sexes-irnt	phecode-306-both_sexes	0.0669	0.0627	0.0101	0.0371	0.4695	1.9262e-79	0.0249	18.8723
EUR	EUR	0.0132	0.0153	0.0075	0.0018	0.2419	0.0134	1.1437	0.9966	0.0217	0.007	0.0074	0.0013	2.4421	1.0926	3.1491	1.1069		Ratio < 0, possibly indicating GC correction	1062577.0	1217311.0	continuous-23116-both_sexes-irnt	phecode-317-both_sexes	0.0669		0.0101		0.2319	3.4171e-13	0.0319	7.2768
EUR	EUR	0.0303	0.0212	0.0075	0.0019	0.2419	0.0206	1.1437	1.0127	0.0217	0.0072	0.0074	0.0016	2.4421	1.1619	3.1491	1.1856			1062577.0	1217311.0	continuous-23116-both_sexes-irnt	phecode-318-both_sexes	0.0669	0.0684	0.0101	0.0389	0.4292	3.3986e-60	0.0262	16.365
EUR	EUR	0.0277	0.1203	0.0078	0.0019	0.2419	0.0103	1.1437	0.9999	0.0217	0.007	0.0074	0.0014	2.4421	1.0741	3.1491	1.088		Ratio < 0, possibly indicating GC correction	1062577.0	1217311.0	continuous-23116-both_sexes-irnt	phecode-327-both_sexes	0.0669		0.0101		0.5543	4.79e-41	0.0413	13.4173
EUR	EUR	0.0295	0.121	0.0079	0.002	0.2419	0.0108	1.1437	0.9999	0.0217	0.0078	0.0074	0.0014	2.4421	1.0864	3.1491	1.0926		Ratio < 0, possibly indicating GC correction	1062577.0	1217311.0	continuous-23116-both_sexes-irnt	phecode-327.3-both_sexes	0.0669		0.0101		0.5764	2.9115e-48	0.0395	14.5975
EUR	EUR	0.0614	0.2265	0.0108	0.0031	0.2419	0.0766	1.1437	1.0962	0.0217	0.0163	0.0074	0.0038	2.4421	1.5217	3.1491	1.7739			1062577.0	1217311.0	continuous-23116-both_sexes-irnt	phecode-401-both_sexes	0.0669	0.1243	0.0101	0.021	0.451	2.3752e-116	0.0197	22.9292
EUR	EUR	0.0615	0.2258	0.0108	0.0031	0.2419	0.0765	1.1437	1.0938	0.0217	0.0162	0.0074	0.0038	2.4421	1.5181	3.1491	1.7708			1062577.0	1217311.0	continuous-23116-both_sexes-irnt	phecode-401.1-both_sexes	0.0669	0.1217	0.0101	0.0211	0.4517	2.3297e-116	0.0197	22.9301
EUR	EUR	0.0366	0.1017	0.0085	0.0022	0.2419	0.036	1.1437	1.03	0.0217	0.0099	0.0074	0.0024	2.4421	1.2464	3.1491	1.3343			1062577.0	1217311.0	continuous-23116-both_sexes-irnt	phecode-411-both_sexes	0.0669	0.0896	0.0101	0.0295	0.392	3.3806e-53	0.0255	15.353
EUR	EUR	0.0205	0.0545	0.0077	0.0019	0.2419	0.0121	1.1437	1.0016	0.0216	0.0079	0.0074	0.0015	2.4421	1.0802	3.149	1.0966			1062577.0	1217311.0	continuous-23116-both_sexes-irnt	phecode-411.1-both_sexes	0.0669	0.0167	0.01	0.0823	0.3797	1.6838e-21	0.0399	9.5229
EUR	EUR	0.0259	0.0706	0.0077	0.002	0.2419	0.026	1.1437	1.0068	0.0217	0.0086	0.0074	0.0021	2.4421	1.1651	3.1491	1.2157			1062577.0	1217311.0	continuous-23116-both_sexes-irnt	phecode-411.2-both_sexes	0.0669	0.0314	0.0101	0.0397	0.3272	8.1154e-33	0.0274	11.9314
EUR	EUR	0.0343	0.0924	0.0084	0.0022	0.2419	0.0297	1.1437	1.0277	0.0217	0.0083	0.0074	0.0021	2.4421	1.2201	3.1491	1.2677			1062577.0	1217311.0	continuous-23116-both_sexes-irnt	phecode-411.3-both_sexes	0.0669	0.1037	0.0101	0.0308	0.4053	5.8416e-48	0.0279	14.55
EUR	EUR	0.0295	0.0668	0.0082	0.0022	0.2419	0.0345	1.1437	1.0309	0.0217	0.0102	0.0074	0.0028	2.4421	1.2201	3.1491	1.3147			1062577.0	1217311.0	continuous-23116-both_sexes-irnt	phecode-411.4-both_sexes	0.0669	0.0982	0.0101	0.0324	0.3229	2.7275e-32	0.0273	11.8301
EUR	EUR	0.0349	0.0901	0.0086	0.0023	0.2419	0.037	1.1437	1.021	0.0217	0.0102	0.0074	0.0026	2.4421	1.2431	3.1491	1.3308			1062577.0	1217311.0	continuous-23116-both_sexes-irnt	phecode-411.8-both_sexes	0.0669	0.0634	0.0101	0.031	0.3695	1.7824e-45	0.0261	14.1533
EUR	EUR	0.0357	0.0807	0.0078	0.0019	0.2419	0.0216	1.1437	1.0189	0.0217	0.0072	0.0074	0.0015	2.4421	1.1843	3.1491	1.2021			1062577.0	1217311.0	continuous-23116-both_sexes-irnt	phecode-418-both_sexes	0.0669	0.0935	0.0101	0.0356	0.4948	1.3037e-85	0.0252	19.6087
EUR	EUR	0.0134	0.0115	0.008	0.0021	0.2419	0.0254	1.1437	1.0305	0.0217	0.0146	0.0074	0.0023	2.4421	1.1715	3.1491	1.2386			1062577.0	1217311.0	continuous-23116-both_sexes-irnt	phecode-454-both_sexes	0.0669	0.1277	0.0101	0.0611	0.1711	8.0465e-12	0.025	6.8377
EUR	EUR	0.0133	0.0126	0.0082	0.0021	0.2419	0.0256	1.1437	1.0383	0.0217	0.0154	0.0074	0.0024	2.4421	1.1779	3.1491	1.2476			1062577.0	1217311.0	continuous-23116-both_sexes-irnt	phecode-454.1-both_sexes	0.0669	0.1548	0.0101	0.0623	0.1685	3.1286e-11	0.0254	6.6404
EUR	EUR	0.029	0.0596	0.0072	0.0018	0.2419	0.0104	1.1437	1.0151	0.0217	0.007	0.0074	0.0014	2.4421	1.0957	3.1491	1.103			1062577.0	1217311.0	continuous-23116-both_sexes-irnt	phecode-459-both_sexes	0.0669	0.1464	0.0101	0.0681	0.5795	8.4611e-39	0.0445	13.0282
EUR	EUR	0.004	0.0065	0.0073	0.0019	0.2419	0.0101	1.1437	1.007	0.0217	0.009	0.0074	0.0019	2.4421	1.0588	3.1491	1.0901			1062577.0	1217311.0	continuous-23116-both_sexes-irnt	phecode-471-both_sexes	0.0669	0.0773	0.0101	0.0994	0.0819	0.0427	0.0404	2.0266
EUR	EUR	0.0298	0.0756	0.0082	0.0025	0.2419	0.0357	1.1437	1.0377	0.0217	0.0123	0.0074	0.0031	2.4421	1.2398	3.1491	1.3409			1062577.0	1217311.0	continuous-23116-both_sexes-irnt	phecode-495-both_sexes	0.0669	0.1107	0.0101	0.0359	0.321	6.5463e-32	0.0273	11.7564
EUR	EUR	0.0308	0.053	0.0088	0.0023	0.2419	0.0206	1.1437	1.0108	0.0217	0.0089	0.0074	0.0022	2.4421	1.1491	3.1491	1.1777			1062577.0	1217311.0	continuous-23116-both_sexes-irnt	phecode-496.2-both_sexes	0.0669	0.0606	0.0101	0.0499	0.4354	2.2458e-52	0.0286	15.2297
EUR	EUR	0.0307	0.0506	0.0089	0.0023	0.2419	0.0206	1.1437	1.0116	0.0217	0.009	0.0074	0.0022	2.4421	1.1491	3.1491	1.1784			1062577.0	1217311.0	continuous-23116-both_sexes-irnt	phecode-496.21-both_sexes	0.0669	0.0651	0.0101	0.0507	0.4346	1.0697e-52	0.0284	15.2781
EUR	EUR	0.0302	0.0712	0.0083	0.0021	0.2419	0.0248	1.1437	1.0411	0.0217	0.0082	0.0074	0.0016	2.4421	1.2234	3.1491	1.2486			1062577.0	1217311.0	continuous-23116-both_sexes-irnt	phecode-530-both_sexes	0.0669	0.1652	0.0101	0.0332	0.39	9.3941e-54	0.0253	15.4359
EUR	EUR	0.0299	0.0724	0.0079	0.002	0.2419	0.0251	1.1437	1.0307	0.0217	0.0079	0.0074	0.0016	2.4421	1.2103	3.1491	1.2392			1062577.0	1217311.0	continuous-23116-both_sexes-irnt	phecode-530.1-both_sexes	0.0669	0.1285	0.0101	0.0332	0.3829	5.5218e-55	0.0245	15.6176
EUR	EUR	0.0278	0.0691	0.0074	0.0019	0.2419	0.0204	1.1437	1.0179	0.0217	0.0079	0.0074	0.0016	2.4421	1.1683	3.1491	1.1839			1062577.0	1217311.0	continuous-23116-both_sexes-irnt	phecode-530.11-both_sexes	0.0669	0.0972	0.0101	0.043	0.3953	4.0695e-46	0.0277	14.2568
EUR	EUR	0.0241	0.0499	0.0073	0.0017	0.2419	0.0168	1.1437	1.009	0.0217	0.0073	0.0074	0.0015	2.4421	1.1396	3.1491	1.1524			1062577.0	1217311.0	continuous-23116-both_sexes-irnt	phecode-535-both_sexes	0.0669	0.0592	0.0101	0.0479	0.3785	4.6512e-39	0.0289	13.0738
EUR	EUR	0.021	0.0479	0.0077	0.0021	0.2419	0.0258	1.1437	1.0346	0.0217	0.0088	0.0074	0.0021	2.4421	1.2038	3.1491	1.252			1062577.0	1217311.0	continuous-23116-both_sexes-irnt	phecode-550-both_sexes	0.0669	0.1373	0.0101	0.0348	0.2663	8.8814e-24	0.0265	10.0533
EUR	EUR	0.0276	0.065	0.0077	0.0021	0.2419	0.0279	1.1437	1.0311	0.0217	0.0084	0.0074	0.0018	2.4421	1.2201	3.1491	1.2549			1062577.0	1217311.0	continuous-23116-both_sexes-irnt	phecode-550.2-both_sexes	0.0669	0.1222	0.0101	0.0328	0.3359	2.2e-42	0.0246	13.6437
EUR	EUR	0.0182	0.0829	0.0075	0.0021	0.2419	0.0101	1.1437	1.0079	0.0217	0.0074	0.0074	0.0018	2.4421	1.0679	3.1491	1.0829			1062577.0	1217311.0	continuous-23116-both_sexes-irnt	phecode-550.4-both_sexes	0.0669	0.0952	0.0101	0.0897	0.3672	6.3018e-16	0.0454	8.0833
EUR	EUR	0.0204	0.015	0.0072	0.0018	0.2419	0.0129	1.1437	1.0042	0.0217	0.0067	0.0074	0.0017	2.4421	1.0864	3.1491	1.095			1062577.0	1217311.0	continuous-23116-both_sexes-irnt	phecode-558-both_sexes	0.0669	0.0439	0.0101	0.071	0.3667	9.8685e-25	0.0357	10.2675
EUR	EUR	0.0249	0.0659	0.008	0.0024	0.2419	0.0437	1.1437	1.0188	0.0217	0.0115	0.0074	0.0026	2.4421	1.2597	3.1491	1.3468			1062577.0	1217311.0	continuous-23116-both_sexes-irnt	phecode-562-both_sexes	0.0669	0.0543	0.0101	0.0331	0.2421	2.031e-25	0.0232	10.419
EUR	EUR	0.0248	0.0661	0.008	0.0024	0.2419	0.0437	1.1437	1.0199	0.0217	0.0115	0.0074	0.0026	2.4421	1.2631	3.1491	1.3479			1062577.0	1217311.0	continuous-23116-both_sexes-irnt	phecode-562.1-both_sexes	0.0669	0.0573	0.0101	0.0331	0.2412	2.8582e-25	0.0232	10.3864
EUR	EUR	0.0239	0.0439	0.0073	0.002	0.2419	0.0179	1.1437	1.0107	0.0217	0.0073	0.0074	0.0016	2.4421	1.1364	3.1491	1.1452			1062577.0	1217311.0	continuous-23116-both_sexes-irnt	phecode-564-both_sexes	0.0669	0.0739	0.0101	0.0503	0.364	1.0613e-35	0.0292	12.472
EUR	EUR	0.0342	0.1197	0.0081	0.0023	0.2419	0.0191	1.1437	1.0223	0.0217	0.0099	0.0074	0.002	2.4421	1.1364	3.1491	1.1862			1062577.0	1217311.0	continuous-23116-both_sexes-irnt	phecode-574-both_sexes	0.0669	0.1195	0.0101	0.0534	0.5032	4.6992e-36	0.0401	12.5367
EUR	EUR	0.0326	0.1154	0.0083	0.0023	0.2419	0.0175	1.1437	1.02	0.0217	0.0099	0.0074	0.0019	2.4421	1.1301	3.1491	1.1686			1062577.0	1217311.0	continuous-23116-both_sexes-irnt	phecode-574.1-both_sexes	0.0669	0.1183	0.0101	0.0588	0.5012	2.1209e-33	0.0416	12.0426
EUR	EUR	0.0067	0.0375	0.0072	0.0017	0.2419	0.0095	1.1437	1.0009	0.0217	0.0074	0.0074	0.0013	2.4421	1.0741	3.1491	1.0797			1062577.0	1217311.0	continuous-23116-both_sexes-irnt	phecode-594.1-both_sexes	0.0669	0.0115	0.0101	0.0929	0.1406	0.0001	0.0364	3.8686
EUR	EUR	0.0174	0.0383	0.0073	0.002	0.2419	0.0087	1.1437	1.0034	0.0217	0.0075	0.0074	0.0015	2.4421	1.0649	3.1491	1.0703			1062577.0	1217311.0	continuous-23116-both_sexes-irnt	phecode-714.1-both_sexes	0.0669	0.0482	0.0101	0.1062	0.3795	2.8939e-16	0.0464	8.1777
EUR	EUR	0.0457	0.1505	0.0088	0.0023	0.2419	0.0357	1.1437	1.0322	0.0217	0.0084	0.0074	0.0019	2.4421	1.2831	3.1491	1.3338			1062577.0	1217311.0	continuous-23116-both_sexes-irnt	phecode-716-both_sexes	0.0669	0.0965	0.0101	0.0251	0.4923	5.7741e-128	0.0205	24.0653
EUR	EUR	0.0388	0.131	0.0083	0.0023	0.2419	0.0261	1.1437	1.0214	0.0217	0.0082	0.0074	0.0018	2.4421	1.1973	3.1491	1.2313			1062577.0	1217311.0	continuous-23116-both_sexes-irnt	phecode-716.2-both_sexes	0.0669	0.0924	0.0101	0.0355	0.4876	1.6662e-87	0.0246	19.8292
EUR	EUR	0.0457	0.1511	0.0088	0.0023	0.2419	0.0357	1.1437	1.032	0.0217	0.0083	0.0074	0.0019	2.4421	1.2831	3.1491	1.3342			1062577.0	1217311.0	continuous-23116-both_sexes-irnt	phecode-716.9-both_sexes	0.0669	0.0958	0.0101	0.0249	0.4917	4.225e-128	0.0204	24.0782
EUR	EUR	0.0131	0.0462	0.0072	0.0018	0.2419	0.0105	1.1437	1.0008	0.0217	0.0068	0.0074	0.0014	2.4421	1.0802	3.1491	1.0882			1062577.0	1217311.0	continuous-23116-both_sexes-irnt	phecode-720-both_sexes	0.0669	0.0088	0.0101	0.0775	0.2589	2.2619e-12	0.0369	7.0173
EUR	EUR	0.0197	0.0367	0.0077	0.0019	0.2419	0.0089	1.1437	1.02	0.0217	0.0068	0.0074	0.0012	2.4421	1.0895	3.1491	1.0947			1062577.0	1217311.0	continuous-23116-both_sexes-irnt	phecode-722-both_sexes	0.0669	0.2115	0.0101	0.0714	0.424	3.2631e-23	0.0427	9.9243
EUR	EUR	0.0223	0.0504	0.0089	0.0022	0.2419	0.0166	1.1437	0.9969	0.0217	0.007	0.0074	0.0015	2.4421	1.1238	3.1491	1.1351		Ratio < 0, possibly indicating GC correction	1062577.0	1217311.0	continuous-23116-both_sexes-irnt	phecode-726-both_sexes	0.0669		0.0101		0.3526	5.5466e-27	0.0328	10.7561
EUR	EUR	0.0084	0.0205	0.0074	0.0018	0.2419	0.0103	1.1437	0.9932	0.0217	0.0066	0.0074	0.0013	2.4421	1.071	3.1491	1.0802		Ratio < 0, possibly indicating GC correction	1062577.0	1217311.0	continuous-23116-both_sexes-irnt	phecode-735.2-both_sexes	0.0669		0.0101		0.1677	1.8488e-06	0.0352	4.7693
EUR	EUR	0.0024	-0.0079	0.0076	0.0018	0.2419	0.0149	1.1437	1.0058	0.0217	0.0083	0.0074	0.0016	2.4421	1.1113	3.1491	1.1302			1062577.0	1217311.0	continuous-23116-both_sexes-irnt	phecode-735.3-both_sexes	0.0669	0.0448	0.0101	0.0638	0.0397	0.2036	0.0312	1.2714
EUR	EUR	0.0326	0.1014	0.0087	0.0024	0.2419	0.0243	1.1437	1.024	0.0217	0.0115	0.0074	0.0028	2.4421	1.1843	3.1491	1.2414			1062577.0	1217311.0	continuous-23116-both_sexes-irnt	phecode-740-both_sexes	0.0669	0.0992	0.0101	0.0477	0.4253	4.331e-70	0.024	17.6982
EUR	EUR	0.0253	0.0821	0.008	0.0022	0.2419	0.0216	1.1437	1.0266	0.0217	0.0103	0.0074	0.0024	2.4421	1.1619	3.1491	1.2105			1062577.0	1217311.0	continuous-23116-both_sexes-irnt	phecode-740.1-both_sexes	0.0669	0.1262	0.0101	0.0487	0.3506	7.6119e-44	0.0252	13.8868
EUR	EUR	0.0281	0.0797	0.0084	0.0023	0.2419	0.0158	1.1437	1.0022	0.0217	0.0094	0.0074	0.0022	2.4421	1.1207	3.1491	1.1369			1062577.0	1217311.0	continuous-23116-both_sexes-irnt	phecode-740.9-both_sexes	0.0669	0.0164	0.0101	0.0685	0.454	3.1354e-47	0.0315	14.4346
EUR	EUR	-0.0057	-0.018	0.0072	0.0018	0.2419	0.0103	1.1437	1.0051	0.0217	0.0087	0.0074	0.0017	2.4421	1.0741	3.1491	1.0945			1062577.0	1217311.0	continuous-23116-both_sexes-irnt	phecode-743.1-both_sexes	0.0669	0.054	0.0101	0.0921	-0.1148	0.0009	0.0347	-3.3074
EUR	EUR	-0.0057	-0.018	0.0072	0.0018	0.2419	0.0102	1.1437	1.0045	0.0217	0.0087	0.0074	0.0017	2.4421	1.0741	3.1491	1.0936			1062577.0	1217311.0	continuous-23116-both_sexes-irnt	phecode-743.11-both_sexes	0.0669	0.0483	0.0101	0.0932	-0.1149	0.001	0.0348	-3.2967
EUR	EUR	0.0278	0.0662	0.0077	0.0018	0.2419	0.0157	1.1437	1.0187	0.0217	0.0074	0.0074	0.0015	2.4421	1.1428	3.1491	1.1525			1062577.0	1217311.0	continuous-23116-both_sexes-irnt	phecode-760-both_sexes	0.0669	0.1226	0.0101	0.0488	0.4523	1.2817e-55	0.0288	15.7105
EUR	EUR	0.0249	0.0418	0.0074	0.0019	0.2419	0.0196	1.1437	1.0135	0.0217	0.008	0.0074	0.0016	2.4421	1.1459	3.1491	1.1796			1062577.0	1217311.0	continuous-23116-both_sexes-irnt	phecode-785-both_sexes	0.0669	0.0753	0.0101	0.0447	0.3614	1.1879e-40	0.0271	13.3498
EUR	EUR	0.0106	0.0095	0.0076	0.0019	0.2419	0.009	1.1437	1.0099	0.0217	0.0074	0.0074	0.0014	2.4421	1.0772	3.1491	1.0861			1062577.0	1217311.0	continuous-23116-both_sexes-irnt	phecode-788-both_sexes	0.0669	0.1144	0.0101	0.0859	0.2272	2.6148e-08	0.0408	5.5655
EUR	EUR	0.0205	0.0564	0.0077	0.0019	0.2419	0.0156	1.1437	1.0125	0.0217	0.0076	0.0074	0.0017	2.4421	1.1238	3.1491	1.147			1062577.0	1217311.0	continuous-23116-both_sexes-irnt	phecode-835-both_sexes	0.0669	0.0847	0.0101	0.052	0.3335	1.5118e-19	0.0369	9.0439
EUR	EUR	0.0229	0.0434	0.0081	0.0021	0.2419	0.0125	1.1437	1.0137	0.0217	0.0075	0.0074	0.0014	2.4421	1.0988	3.1491	1.1179			1062577.0	1217311.0	continuous-23116-both_sexes-irnt	phecode-960-both_sexes	0.0669	0.1158	0.0101	0.0632	0.4153	2.0473e-31	0.0356	11.6597
EUR	EUR	0.0227	0.0432	0.008	0.0021	0.2419	0.0115	1.1437	1.0068	0.0217	0.0074	0.0074	0.0014	2.4421	1.0926	3.1491	1.1026			1062577.0	1217311.0	continuous-23116-both_sexes-irnt	phecode-960.2-both_sexes	0.0669	0.0659	0.0101	0.0726	0.4304	2.7462e-28	0.039	11.0298
EUR	EUR	0.0047	0.0291	0.0073	0.0018	0.2418	0.009	1.1443	1.0139	0.0215	0.0067	0.0074	0.0012	2.4421	1.0864	3.1499	1.091			1062577.0	1217311.0	continuous-23116-both_sexes-irnt	prescriptions-GABA_agonist|sedative-both_sexes	0.0671	0.153	0.01	0.0732	0.1016	0.0095	0.0392	2.5943
EUR	EUR	0.0174	0.0546	0.0072	0.0019	0.242	0.0103	1.1432	1.0348	0.0213	0.0071	0.0072	0.0013	2.4421	1.1144	3.1499	1.1226			1062577.0	1217311.0	continuous-23116-both_sexes-irnt	prescriptions-SSRI|selective_serotonin_re-uptake_inhibitor-both_sexes	0.0666	0.2839	0.0099	0.0576	0.348	1.0136e-20	0.0373	9.3346
EUR	EUR	0.0238	0.0759	0.0077	0.0018	0.2419	0.0157	1.1437	1.0571	0.0217	0.0086	0.0074	0.0018	2.4421	1.1619	3.1491	1.194			1062577.0	1217311.0	continuous-23116-both_sexes-irnt	prescriptions-albuterol-both_sexes	0.0669	0.2944	0.0101	0.0441	0.3858	7.9531e-35	0.0313	12.3105
EUR	EUR	0.0188	0.0435	0.0078	0.0019	0.2419	0.0067	1.1437	1.0162	0.0217	0.007	0.0074	0.0011	2.4421	1.071	3.1491	1.0739			1062577.0	1217311.0	continuous-23116-both_sexes-irnt	prescriptions-alpha1-antagonist|alpha_blocker-both_sexes	0.0669	0.2195	0.0101	0.0942	0.4673	4.7836e-20	0.051	9.1688
EUR	EUR	0.0129	0.0686	0.0081	0.0019	0.2419	0.0058	1.1437	1.063	0.0217	0.0069	0.0074	0.0012	2.4421	1.1113	3.1491	1.1123			1062577.0	1217311.0	continuous-23116-both_sexes-irnt	prescriptions-amoxicillin_clavulanic_acid-both_sexes	0.0669	0.5612	0.0101	0.0616	0.3453	7.809e-12	0.0505	6.842
EUR	EUR	0.0182	0.0733	0.0076	0.002	0.2419	0.0088	1.1437	1.0192	0.0217	0.0073	0.0074	0.0012	2.4421	1.0926	3.1491	1.0949			1062577.0	1217311.0	continuous-23116-both_sexes-irnt	prescriptions-anticonvulsant|voltage-gated_calcium_channel_inhibitor|neuropathy-both_sexes	0.0669	0.2026	0.0101	0.0774	0.3951	2.3295e-18	0.0452	8.7401
EUR	EUR	0.0338	0.1101	0.0088	0.0022	0.2419	0.0142	1.1437	1.0868	0.0217	0.0082	0.0074	0.0015	2.4421	1.1973	3.1491	1.2079			1062577.0	1217311.0	continuous-23116-both_sexes-irnt	prescriptions-antipyretic-both_sexes	0.0669	0.4174	0.0101	0.0396	0.5783	1.0413e-63	0.0343	16.8504
EUR	EUR	0.0073	0.0182	0.0072	0.0019	0.2419	0.008	1.1437	1.0292	0.0217	0.0075	0.0074	0.0013	2.4421	1.0895	3.1491	1.0998			1062577.0	1217311.0	continuous-23116-both_sexes-irnt	prescriptions-antispasmodic-both_sexes	0.0669	0.2927	0.0101	0.0754	0.1665	0.0002	0.0449	3.705
EUR	EUR	0.0288	0.1219	0.0081	0.0023	0.2419	0.0224	1.1437	1.056	0.0217	0.0085	0.0074	0.0019	2.4421	1.207	3.1491	1.2493			1062577.0	1217311.0	continuous-23116-both_sexes-irnt	prescriptions-bendroflumethiazide-both_sexes	0.0669	0.2246	0.0101	0.0343	0.3912	9.9023e-49	0.0267	14.6709
EUR	EUR	0.0129	0.0686	0.0081	0.0019	0.2419	0.0058	1.1437	1.063	0.0217	0.0069	0.0074	0.0012	2.4421	1.1113	3.1491	1.1123			1062577.0	1217311.0	continuous-23116-both_sexes-irnt	prescriptions-beta-lactam_antibiotic|beta-lactamase_inhibitor|antibiotic-both_sexes	0.0669	0.5612	0.0101	0.0617	0.3453	7.8093e-12	0.0505	6.842
EUR	EUR	0.0238	0.0759	0.0077	0.0018	0.2419	0.0157	1.1437	1.0571	0.0217	0.0086	0.0074	0.0018	2.4421	1.1619	3.1491	1.194			1062577.0	1217311.0	continuous-23116-both_sexes-irnt	prescriptions-beta2-agonist|bronchodilator|asthma-both_sexes	0.0669	0.2944	0.0101	0.0441	0.3858	7.9549e-35	0.0313	12.3105
EUR	EUR	0.0433	0.1532	0.0091	0.0023	0.2419	0.0189	1.1437	1.0408	0.0217	0.0086	0.0074	0.0015	2.4421	1.1811	3.1491	1.2031			1062577.0	1217311.0	continuous-23116-both_sexes-irnt	prescriptions-biguanides|diabetes-both_sexes	0.0669	0.2008	0.0101	0.0425	0.64	2.9235e-78	0.0342	18.7281
EUR	EUR	0.0101	0.0425	0.0077	0.002	0.2419	0.0094	1.1437	1.0293	0.0217	0.0071	0.0074	0.0015	2.4421	1.105	3.1491	1.1097			1062577.0	1217311.0	continuous-23116-both_sexes-irnt	prescriptions-citalopram-both_sexes	0.0669	0.2668	0.0101	0.0649	0.2125	1.8031e-06	0.0445	4.7743
EUR	EUR	0.019	0.0685	0.0069	0.0018	0.2419	0.0071	1.1437	1.044	0.0217	0.0076	0.0074	0.0014	2.4421	1.0957	3.1491	1.1055			1062577.0	1217311.0	continuous-23116-both_sexes-irnt	prescriptions-clarithromycin-both_sexes	0.0669	0.4167	0.0101	0.072	0.4567	4.1381e-15	0.0582	7.8507
EUR	EUR	0.0127	0.067	0.0075	0.0019	0.2419	0.0075	1.1437	1.0446	0.0217	0.0081	0.0074	0.0013	2.4421	1.1082	3.1491	1.1088			1062577.0	1217311.0	continuous-23116-both_sexes-irnt	prescriptions-corticosteroid|aminoglycoside_antibiotic|antibiotic-both_sexes	0.0669	0.4097	0.0101	0.0749	0.2994	2.8173e-10	0.0475	6.3085
EUR	EUR	0.0127	0.067	0.0075	0.0019	0.2419	0.0075	1.1437	1.0446	0.0217	0.0081	0.0074	0.0013	2.4421	1.1082	3.1491	1.1088			1062577.0	1217311.0	continuous-23116-both_sexes-irnt	prescriptions-dexamethasone_acetic_acid_neomycin-both_sexes	0.0669	0.4097	0.0101	0.0749	0.2994	2.8173e-10	0.0475	6.3085
EUR	EUR	0.0119	0.0403	0.0079	0.0019	0.2419	0.0089	1.1437	1.0466	0.0217	0.007	0.0074	0.0012	2.4421	1.1301	3.1491	1.1249			1062577.0	1217311.0	continuous-23116-both_sexes-irnt	prescriptions-diazepam-both_sexes	0.0669	0.3734	0.0101	0.0564	0.2568	2.0201e-09	0.0428	5.9962
EUR	EUR	0.0206	0.0504	0.008	0.0019	0.2419	0.008	1.1437	1.0103	0.0217	0.0069	0.0074	0.0012	2.4421	1.0741	3.1491	1.0789			1062577.0	1217311.0	continuous-23116-both_sexes-irnt	prescriptions-doxazosin-both_sexes	0.0669	0.1303	0.0101	0.0878	0.4678	2.4632e-26	0.0441	10.6178
EUR	EUR	0.0173	0.0546	0.007	0.0019	0.2419	0.0103	1.1437	1.0349	0.0217	0.0068	0.0074	0.0013	2.4421	1.1144	3.1491	1.123			1062577.0	1217311.0	continuous-23116-both_sexes-irnt	prescriptions-fluoxetine-both_sexes	0.0669	0.2835	0.0101	0.0555	0.3462	6.1551e-21	0.0369	9.3873
EUR	EUR	0.0182	0.0733	0.0076	0.002	0.2419	0.0088	1.1437	1.0192	0.0217	0.0073	0.0074	0.0012	2.4421	1.0926	3.1491	1.0949			1062577.0	1217311.0	continuous-23116-both_sexes-irnt	prescriptions-gabapentin-both_sexes	0.0669	0.2026	0.0101	0.0774	0.3951	2.3294e-18	0.0452	8.7401
EUR	EUR	0.009	0.0381	0.0074	0.0017	0.2419	0.0068	1.1437	1.061	0.0217	0.007	0.0074	0.0012	2.4421	1.1175	3.1491	1.1183			1062577.0	1217311.0	continuous-23116-both_sexes-irnt	prescriptions-hydrocortisone-both_sexes	0.0669	0.5159	0.0101	0.0593	0.222	1.3076e-06	0.0459	4.8386
EUR	EUR	0.2868	1.4535	0.0388	0.0113	0.2868	0.2868	1.4535	1.4535	0.0388	0.0388	0.0113	0.0113	2.7379	2.7379	3.8675	3.8675			1062577.0	1217311.0	continuous-23117-both_sexes-irnt	continuous-23117-both_sexes-irnt	0.1581	0.1581	0.0135	0.0135	1.0	0.0	2.503e-06	399525.8683
EUR	EUR	0.283	1.4303	0.0383	0.0112	0.2868	0.2792	1.4535	1.4136	0.0388	0.0378	0.0113	0.011	2.7379	2.6599	3.8675	3.7626			1062577.0	1217311.0	continuous-23117-both_sexes-irnt	continuous-23118-both_sexes-irnt	0.1581	0.1497	0.0135	0.0137	1.0001	0.0	2.0627e-05	48485.1023
EUR	EUR	0.1371	0.6748	0.0169	0.0065	0.2868	0.2285	1.4535	1.1439	0.0388	0.0227	0.0113	0.0071	2.7379	2.3868	3.8675	3.052			1062577.0	1217311.0	continuous-23117-both_sexes-irnt	continuous-23119-both_sexes-irnt	0.1581	0.0701	0.0135	0.0111	0.5356	4.4378e-197	0.0179	29.9497
EUR	EUR	0.1968	0.9971	0.0228	0.0077	0.2868	0.2229	1.4535	1.2669	0.0388	0.0231	0.0113	0.0076	2.7379	2.3914	3.8675	3.1297			1062577.0	1217311.0	continuous-23117-both_sexes-irnt	continuous-23120-both_sexes-irnt	0.1581	0.1253	0.0135	0.0109	0.7782	0.0	0.0092	84.8911
EUR	EUR	0.2643	1.2349	0.0367	0.0108	0.2868	0.2687	1.4535	1.4095	0.0388	0.0386	0.0113	0.0111	2.7379	2.5736	3.8675	3.6754			1062577.0	1217311.0	continuous-23117-both_sexes-irnt	continuous-23121-both_sexes-irnt	0.1581	0.1531	0.0135	0.0144	0.9522	0.0	0.0025	379.8061
EUR	EUR	0.2653	1.2422	0.0371	0.0109	0.2868	0.2709	1.4535	1.426	0.0388	0.0393	0.0113	0.0113	2.7379	2.5926	3.8675	3.7136			1062577.0	1217311.0	continuous-23117-both_sexes-irnt	continuous-23122-both_sexes-irnt	0.1581	0.157	0.0135	0.0145	0.9518	0.0	0.0025	383.4253
EUR	EUR	0.1382	0.6837	0.0169	0.0064	0.2868	0.2305	1.4535	1.1413	0.0388	0.0226	0.0113	0.0071	2.7379	2.3868	3.8675	3.0677			1062577.0	1217311.0	continuous-23117-both_sexes-irnt	continuous-23123-both_sexes-irnt	0.1581	0.0683	0.0135	0.0109	0.5374	8.2043e-203	0.0177	30.3868
EUR	EUR	0.1992	1.0124	0.023	0.0078	0.2868	0.228	1.4535	1.2958	0.0388	0.0235	0.0113	0.0078	2.7379	2.4421	3.8675	3.2015			1062577.0	1217311.0	continuous-23117-both_sexes-irnt	continuous-23124-both_sexes-irnt	0.1581	0.1344	0.0135	0.0107	0.7791	0.0	0.009	87.041
EUR	EUR	0.2658	1.2394	0.0362	0.0108	0.2868	0.2665	1.4535	1.4106	0.0388	0.037	0.0113	0.011	2.7379	2.5783	3.8675	3.6537			1062577.0	1217311.0	continuous-23117-both_sexes-irnt	continuous-23125-both_sexes-irnt	0.1581	0.1547	0.0135	0.0139	0.9615	0.0	0.0021	455.2144
EUR	EUR	0.2661	1.2412	0.0362	0.0108	0.2868	0.2673	1.4535	1.4147	0.0388	0.0374	0.0113	0.011	2.7379	2.5783	3.8675	3.6686			1062577.0	1217311.0	continuous-23117-both_sexes-irnt	continuous-23126-both_sexes-irnt	0.1581	0.1554	0.0135	0.014	0.9612	0.0	0.0023	424.4239
EUR	EUR	0.1317	0.6868	0.0171	0.0061	0.2868	0.2093	1.4535	1.2897	0.0388	0.0232	0.0113	0.0071	2.7379	2.3777	3.8675	3.0342			1062577.0	1217311.0	continuous-23117-both_sexes-irnt	continuous-23127-both_sexes-irnt	0.1581	0.1424	0.0135	0.0114	0.5377	3.4795e-249	0.0159	33.715
EUR	EUR	0.2728	1.2517	0.04	0.0117	0.2868	0.2938	1.4535	1.4944	0.0388	0.0469	0.0113	0.0135	2.7379	2.6551	3.8675	3.9846			1062577.0	1217311.0	continuous-23117-both_sexes-irnt	continuous-23129-both_sexes-irnt	0.1581	0.1656	0.0135	0.0157	0.9398	0.0	0.0027	347.2344
EUR	EUR	0.2726	1.2481	0.0399	0.0117	0.2868	0.2933	1.4535	1.4949	0.0388	0.0468	0.0113	0.0135	2.7379	2.6599	3.8675	3.9802			1062577.0	1217311.0	continuous-23117-both_sexes-irnt	continuous-23130-both_sexes-irnt	0.1581	0.1661	0.0135	0.0157	0.9398	0.0	0.0027	345.6635
EUR	EUR	-0.0135	-0.0181	0.0082	0.0045	0.2868	0.0855	1.4535	1.0637	0.0388	0.0075	0.0113	0.0068	2.7379	1.2201	3.8675	1.2261			1062577.0	1217311.0	continuous-23117-both_sexes-irnt	continuous-2946-both_sexes-irnt	0.1581	0.2817	0.0135	0.0334	-0.0859	0.0027	0.0287	-2.9956
EUR	EUR	0.0055	0.0947	0.0133	0.0045	0.2868	0.1765	1.4535	1.2152	0.0388	0.0344	0.0113	0.0101	2.7379	1.8972	3.8676	2.7292			1062577.0	1217311.0	continuous-23117-both_sexes-irnt	continuous-30000-both_sexes-irnt	0.1581	0.1244	0.0135	0.0199	0.0244	0.2305	0.0203	1.1991
EUR	EUR	0.0105	0.1144	0.015	0.0048	0.2868	0.1841	1.4535	1.5448	0.0388	0.0627	0.0113	0.0148	2.7379	1.9798	3.8676	3.1457			1062577.0	1217311.0	continuous-23117-both_sexes-irnt	continuous-30010-both_sexes-irnt	0.1581	0.2539	0.0135	0.0292	0.0457	0.0325	0.0214	2.1388
EUR	EUR	-0.0012	0.031	0.0125	0.0037	0.2868	0.1266	1.4535	1.4251	0.0389	0.0574	0.0113	0.011	2.7379	1.7688	3.8675	2.5246			1062577.0	1217311.0	continuous-23117-both_sexes-irnt	continuous-30020-both_sexes-irnt	0.1581	0.2788	0.0136	0.0376	-0.006	0.7585	0.0196	-0.3074
EUR	EUR	0.0008	0.0371	0.0121	0.0037	0.2868	0.1221	1.4535	1.4219	0.0388	0.0582	0.0113	0.0113	2.7379	1.7609	3.8675	2.482			1062577.0	1217311.0	continuous-23117-both_sexes-irnt	continuous-30030-both_sexes-irnt	0.1581	0.2847	0.0135	0.0393	0.0044	0.8247	0.0197	0.2214
EUR	EUR	-0.0161	-0.13	0.0162	0.0052	0.2869	0.2048	1.4535	1.5667	0.0388	0.0989	0.0113	0.021	2.7379	1.8606	3.8675	3.3776			1062577.0	1217311.0	continuous-23117-both_sexes-irnt	continuous-30040-both_sexes-irnt	0.1581	0.2383	0.0135	0.0416	-0.0664	0.0016	0.021	-3.1582
EUR	EUR	-0.0167	-0.1244	0.0155	0.005	0.2868	0.1983	1.4535	1.5222	0.0388	0.1015	0.0113	0.0215	2.7379	1.7885	3.8673	3.2673			1062577.0	1217311.0	continuous-23117-both_sexes-irnt	continuous-30050-both_sexes-irnt	0.1582	0.2303	0.0135	0.0448	-0.0699	0.0007	0.0207	-3.3823
EUR	EUR	-0.0063	-0.0173	0.0089	0.0025	0.2868	0.0462	1.4535	1.1117	0.0388	0.0231	0.0113	0.0059	2.7379	1.2631	3.8675	1.4947			1062577.0	1217311.0	continuous-23117-both_sexes-irnt	continuous-30060-both_sexes-irnt	0.1581	0.2258	0.0135	0.0467	-0.0545	0.0125	0.0218	-2.4967
EUR	EUR	0.0359	0.1015	0.0153	0.0053	0.2867	0.1778	1.4538	1.3377	0.0388	0.0629	0.0113	0.018	2.7379	1.6562	3.8668	2.9202			1062577.0	1217311.0	continuous-23117-both_sexes-irnt	continuous-30070-both_sexes-irnt	0.1583	0.1759	0.0135	0.0328	0.159	2.3159e-12	0.0227	7.014
EUR	EUR	-0.034	-0.0496	0.0152	0.0051	0.2868	0.2433	1.4535	1.6186	0.0389	0.0554	0.0113	0.0184	2.7379	2.0598	3.8676	3.6872			1062577.0	1217311.0	continuous-23117-both_sexes-irnt	continuous-30080-both_sexes-irnt	0.1581	0.2302	0.0135	0.0206	-0.1288	3.3348e-13	0.0177	-7.2801
EUR	EUR	-0.0242	-0.0309	0.0144	0.0047	0.2868	0.1979	1.4535	1.5598	0.0389	0.0488	0.0113	0.0148	2.7379	1.9548	3.8675	3.1983			1062577.0	1217311.0	continuous-23117-both_sexes-irnt	continuous-30090-both_sexes-irnt	0.1582	0.2547	0.0136	0.0222	-0.1014	4.8551e-08	0.0186	-5.4565
EUR	EUR	0.0257	0.0475	0.0152	0.0048	0.2868	0.2846	1.4536	1.8927	0.0388	0.0919	0.0113	0.0303	2.7379	2.0471	3.8674	4.2794			1062577.0	1217311.0	continuous-23117-both_sexes-irnt	continuous-30100-both_sexes-irnt	0.1582	0.2722	0.0135	0.028	0.0899	4.0246e-08	0.0164	5.4898
EUR	EUR	0.0186	0.0601	0.0175	0.0059	0.2869	0.195	1.4534	1.5229	0.0388	0.0764	0.0113	0.0238	2.7379	1.7491	3.8676	3.3367			1062577.0	1217311.0	continuous-23117-both_sexes-irnt	continuous-30110-both_sexes-irnt	0.1581	0.2238	0.0135	0.0327	0.0786	0.0008	0.0235	3.3435
EUR	EUR	0.0108	0.118	0.0148	0.0045	0.2868	0.171	1.4535	1.3899	0.0388	0.0472	0.0113	0.0129	2.7379	1.8931	3.8675	2.8792			1062577.0	1217311.0	continuous-23117-both_sexes-irnt	continuous-30120-both_sexes-irnt	0.1581	0.2075	0.0135	0.0251	0.0486	0.019	0.0207	2.3457
EUR	EUR	-0.0006	0.0962	0.0148	0.0049	0.2868	0.1592	1.4535	1.5898	0.0388	0.0859	0.0113	0.0176	2.7379	1.7885	3.8676	2.922			1062577.0	1217311.0	continuous-23117-both_sexes-irnt	continuous-30130-both_sexes-irnt	0.1581	0.3068	0.0135	0.0447	-0.0027	0.9054	0.023	-0.1188
EUR	EUR	0.0017	0.0619	0.0121	0.004	0.2869	0.1504	1.4535	1.2025	0.0388	0.0324	0.0113	0.0093	2.7379	1.7688	3.8676	2.495			1062577.0	1217311.0	continuous-23117-both_sexes-irnt	continuous-30140-both_sexes-irnt	0.1581	0.1354	0.0135	0.0216	0.0081	0.6772	0.0193	0.4163
EUR	EUR	0.0118	0.1155	0.0145	0.0043	0.2868	0.1731	1.4535	1.3739	0.0386	0.0632	0.0111	0.0197	2.7379	1.7767	3.8666	2.9588			1062577.0	1217311.0	continuous-23117-both_sexes-irnt	continuous-30150-both_sexes-irnt	0.1582	0.1909	0.0135	0.0323	0.0531	0.0098	0.0206	2.5837
EUR	EUR	0.0079	0.0317	0.0117	0.0035	0.2868	0.1379	1.4535	1.3239	0.0388	0.0365	0.0113	0.0105	2.7379	1.7218	3.8675	2.5087			1062577.0	1217311.0	continuous-23117-both_sexes-irnt	continuous-30180-both_sexes-irnt	0.1581	0.2147	0.0135	0.0242	0.0397	0.0255	0.0178	2.233
EUR	EUR	-0.0037	0.0126	0.0134	0.0043	0.2868	0.1385	1.4535	1.5487	0.0388	0.0908	0.0113	0.0168	2.7379	1.6601	3.8676	2.7132			1062577.0	1217311.0	continuous-23117-both_sexes-irnt	continuous-30190-both_sexes-irnt	0.1581	0.3203	0.0135	0.053	-0.0183	0.3969	0.0216	-0.8472
EUR	EUR	-0.0073	-0.037	0.0118	0.0034	0.2868	0.1263	1.4535	1.3024	0.0388	0.0369	0.0113	0.0096	2.7379	1.6946	3.8675	2.4013			1062577.0	1217311.0	continuous-23117-both_sexes-irnt	continuous-30200-both_sexes-irnt	0.1581	0.2158	0.0135	0.0263	-0.0383	0.0329	0.018	-2.133
EUR	EUR	0.012	0.0845	0.0152	0.0043	0.2868	0.1769	1.4535	1.3932	0.0389	0.0674	0.0113	0.021	2.7379	1.7452	3.8676	3.0218			1062577.0	1217311.0	continuous-23117-both_sexes-irnt	continuous-30210-both_sexes-irnt	0.1581	0.1945	0.0135	0.0334	0.0532	0.0081	0.0201	2.646
EUR	EUR	0.0395	0.282	0.0141	0.004	0.2868	0.1596	1.4535	1.4037	0.0388	0.0756	0.0113	0.0163	2.7379	1.8485	3.8675	2.8546			1062577.0	1217311.0	continuous-23117-both_sexes-irnt	continuous-30240-both_sexes-irnt	0.1581	0.2177	0.0135	0.0408	0.1848	3.4177e-17	0.0219	8.4313
EUR	EUR	0.0407	0.2975	0.0146	0.004	0.2868	0.1629	1.4535	1.4147	0.0389	0.0735	0.0113	0.016	2.7379	1.9013	3.8675	2.8952			1062577.0	1217311.0	continuous-23117-both_sexes-irnt	continuous-30250-both_sexes-irnt	0.1581	0.2188	0.0135	0.0388	0.1883	2.5661e-17	0.0222	8.4648
EUR	EUR	0.002	-0.0672	0.014	0.0046	0.2869	0.1644	1.4534	1.403	0.0389	0.078	0.0113	0.017	2.7379	1.6259	3.8676	2.8376			1062577.0	1217311.0	continuous-23117-both_sexes-irnt	continuous-30260-both_sexes-irnt	0.1581	0.2193	0.0136	0.0425	0.0092	0.6658	0.0214	0.4319
EUR	EUR	-0.0114	-0.1465	0.0146	0.0045	0.2869	0.1657	1.4534	1.4617	0.0389	0.0746	0.0113	0.0158	2.7379	1.7648	3.8676	2.882			1062577.0	1217311.0	continuous-23117-both_sexes-irnt	continuous-30270-both_sexes-irnt	0.1581	0.2453	0.0136	0.0397	-0.0524	0.0108	0.0205	-2.5498
EUR	EUR	0.0393	0.2333	0.0124	0.0034	0.2868	0.1125	1.4535	1.2937	0.0388	0.0542	0.0113	0.011	2.7379	1.6145	3.8675	2.2799			1062577.0	1217311.0	continuous-23117-both_sexes-irnt	continuous-30280-both_sexes-irnt	0.1581	0.2295	0.0135	0.0423	0.2188	1.9462e-26	0.0206	10.6398
EUR	EUR	0.0464	0.3155	0.0144	0.0041	0.2868	0.1716	1.4535	1.4404	0.0388	0.0837	0.0113	0.0165	2.7379	1.9218	3.8675	3.0039			1062577.0	1217311.0	continuous-23117-both_sexes-irnt	continuous-30290-both_sexes-irnt	0.1581	0.2198	0.0135	0.0417	0.2089	5.7772e-23	0.0212	9.8672
EUR	EUR	0.0474	0.3283	0.0143	0.0041	0.2869	0.1729	1.4532	1.4452	0.0389	0.0828	0.0113	0.0164	2.7379	1.9507	3.868	3.0209			1062577.0	1217311.0	continuous-23117-both_sexes-irnt	continuous-30300-both_sexes-irnt	0.158	0.2203	0.0136	0.041	0.2126	1.8996e-22	0.0218	9.747
EUR	EUR	0.0453	0.2427	0.0111	0.0034	0.2868	0.0625	1.4535	1.069	0.0388	0.0106	0.0113	0.0029	2.7379	1.4709	3.8675	1.5845			1062577.0	1217311.0	continuous-23117-both_sexes-irnt	continuous-30510-both_sexes-irnt	0.1581	0.1181	0.0135	0.0181	0.3381	2.1772e-51	0.0224	15.0805
EUR	EUR	0.0276	0.1365	0.0102	0.0031	0.2868	0.0433	1.4535	1.023	0.0388	0.0102	0.0113	0.0023	2.7379	1.3238	3.8675	1.3848			1062577.0	1217311.0	continuous-23117-both_sexes-irnt	continuous-30520-both_sexes-irnt	0.1581	0.0598	0.0135	0.0266	0.2481	8.5185e-21	0.0265	9.353
EUR	EUR	0.019	0.1602	0.0105	0.0032	0.2868	0.07	1.4535	1.0601	0.0388	0.0106	0.0113	0.0031	2.7379	1.5071	3.8675	1.6433			1062577.0	1217311.0	continuous-23117-both_sexes-irnt	continuous-30530-both_sexes-irnt	0.1581	0.0934	0.0135	0.0164	0.134	4.8956e-09	0.0229	5.8507
EUR	EUR	0.0666	0.1523	0.0214	0.0069	0.2868	0.2114	1.4535	1.1645	0.0388	0.0238	0.0113	0.0091	2.7379	2.1199	3.8675	2.8357			1062577.0	1217311.0	continuous-23117-both_sexes-irnt	continuous-3062-both_sexes-irnt	0.1581	0.0896	0.0135	0.0129	0.2704	7.5987e-36	0.0216	12.4986
EUR	EUR	0.0603	0.1665	0.0196	0.0062	0.2868	0.1917	1.4535	1.1329	0.0388	0.0196	0.0113	0.0076	2.7379	2.0344	3.8675	2.6456			1062577.0	1217311.0	continuous-23117-both_sexes-irnt	continuous-3063-both_sexes-irnt	0.1581	0.0808	0.0135	0.0119	0.2571	8.667e-34	0.0212	12.1162
EUR	EUR	0.0411	0.1544	0.0152	0.0044	0.2868	0.1023	1.4535	1.0876	0.0388	0.0145	0.0113	0.005	2.7379	1.6334	3.8675	1.9087			1062577.0	1217311.0	continuous-23117-both_sexes-irnt	continuous-3064-both_sexes-irnt	0.1581	0.0964	0.0135	0.0159	0.2396	2.183e-26	0.0225	10.6291
EUR	EUR	0.2016	0.6796	0.0244	0.0094	0.2868	0.2909	1.4535	1.3257	0.0388	0.0278	0.0113	0.0169	2.7379	2.0344	3.8675	2.7326			1062577.0	1217311.0	continuous-23117-both_sexes-irnt	continuous-3143-both_sexes-irnt	0.1581	0.188	0.0135	0.0161	0.698	9.435e-294	0.0191	36.6303
EUR	EUR	0.0413	0.1436	0.0148	0.0063	0.2868	0.2631	1.4535	1.2548	0.0388	0.0458	0.0113	0.0274	2.7379	1.7024	3.8674	2.6373			1062577.0	1217311.0	continuous-23117-both_sexes-irnt	continuous-3144-both_sexes-irnt	0.1582	0.1556	0.0135	0.028	0.1504	5.6572e-13	0.0209	7.2085
EUR	EUR	0.0138	0.0483	0.0149	0.0064	0.2868	0.2912	1.4535	1.3336	0.0388	0.0476	0.0113	0.0286	2.7379	1.7806	3.8674	2.8277			1062577.0	1217311.0	continuous-23117-both_sexes-irnt	continuous-3147-both_sexes-irnt	0.1582	0.1826	0.0135	0.026	0.0477	0.028	0.0217	2.1969
EUR	EUR	0.0139	0.0493	0.0147	0.0063	0.2868	0.2873	1.4535	1.3066	0.0388	0.0467	0.0113	0.0282	2.7379	1.7491	3.8674	2.7783			1062577.0	1217311.0	continuous-23117-both_sexes-irnt	continuous-3148-both_sexes-irnt	0.1582	0.1724	0.0135	0.0263	0.0484	0.0247	0.0216	2.2468
EUR	EUR	-0.0142	-0.0642	0.0088	0.0023	0.2868	0.054	1.4535	1.0394	0.0388	0.0119	0.0113	0.0028	2.7379	1.4034	3.8675	1.4946			1062577.0	1217311.0	continuous-23117-both_sexes-irnt	continuous-399-both_sexes-irnt	0.1581	0.0797	0.0135	0.024	-0.1138	1.3237e-10	0.0177	-6.4244
EUR	EUR	-0.0228	-0.1044	0.0106	0.0031	0.2868	0.0805	1.4535	1.1051	0.0388	0.0124	0.0113	0.0034	2.7379	1.607	3.8675	1.7784			1062577.0	1217311.0	continuous-23117-both_sexes-irnt	continuous-400-both_sexes-irnt	0.1581	0.135	0.0135	0.016	-0.1498	4.2113e-15	0.0191	-7.8485
EUR	EUR	-0.0094	-0.0343	0.0095	0.0029	0.2868	0.0802	1.4535	1.1064	0.0388	0.0123	0.0113	0.003	2.7379	1.6221	3.8675	1.7882			1062577.0	1217311.0	continuous-23117-both_sexes-irnt	continuous-404-both_sexes-irnt	0.1581	0.135	0.0135	0.0156	-0.0623	0.0009	0.0188	-3.3075
EUR	EUR	0.0266	0.2081	0.0147	0.0047	0.2868	0.1275	1.4535	1.2136	0.0388	0.0205	0.0113	0.0057	2.7379	1.8364	3.8675	2.2821			1062577.0	1217311.0	continuous-23117-both_sexes-irnt	continuous-4079-both_sexes-irnt	0.1581	0.1666	0.0135	0.016	0.139	4.0392e-09	0.0236	5.8826
EUR	EUR	0.0015	0.1038	0.0139	0.0047	0.2868	0.1349	1.4535	1.2273	0.0388	0.0202	0.0113	0.0057	2.7379	1.8728	3.8675	2.3555			1062577.0	1217311.0	continuous-23117-both_sexes-irnt	continuous-4080-both_sexes-irnt	0.1581	0.1677	0.0135	0.0149	0.0078	0.7429	0.0238	0.328
EUR	EUR	0.0441	0.1015	0.0127	0.007	0.2868	0.2706	1.4535	1.1234	0.0389	0.0302	0.0113	0.0337	2.7379	1.4387	3.8675	1.8847			1062577.0	1217311.0	continuous-23117-both_sexes-irnt	continuous-4101-both_sexes-irnt	0.1581	0.1395	0.0136	0.0341	0.1582	9.6214e-12	0.0232	6.8121
EUR	EUR	0.0168	0.04	0.0126	0.007	0.2868	0.2859	1.4535	1.1486	0.0389	0.0281	0.0113	0.03	2.7379	1.4709	3.8674	1.9457			1062577.0	1217311.0	continuous-23117-both_sexes-irnt	continuous-4104-both_sexes-irnt	0.1582	0.1571	0.0136	0.0297	0.0587	0.014	0.0239	2.4564
EUR	EUR	0.0173	0.041	0.0126	0.007	0.2868	0.2881	1.4535	1.1477	0.0389	0.0283	0.0113	0.0302	2.7379	1.4709	3.8674	1.951			1062577.0	1217311.0	continuous-23117-both_sexes-irnt	continuous-4105-both_sexes-irnt	0.1582	0.1553	0.0136	0.0298	0.0602	0.0117	0.0239	2.5208
EUR	EUR	0.0168	0.04	0.0126	0.007	0.2868	0.2859	1.4535	1.1486	0.0389	0.0281	0.0113	0.03	2.7379	1.4709	3.8674	1.9457			1062577.0	1217311.0	continuous-23117-both_sexes-irnt	continuous-4106-both_sexes-irnt	0.1582	0.1571	0.0136	0.0297	0.0587	0.014	0.0239	2.4564
EUR	EUR	0.2027	0.46	0.0181	0.009	0.2868	0.2877	1.4535	1.1623	0.0388	0.0154	0.0113	0.0162	2.7379	1.6145	3.8675	1.9215			1062577.0	1217311.0	continuous-23117-both_sexes-irnt	continuous-4119-both_sexes-irnt	0.1581	0.1762	0.0135	0.0167	0.7055	5.762e-282	0.0197	35.8823
EUR	EUR	0.0163	0.0294	0.013	0.0073	0.2868	0.2918	1.4535	1.1552	0.0389	0.0294	0.0113	0.0315	2.7379	1.4781	3.8674	1.9798			1062577.0	1217311.0	continuous-23117-both_sexes-irnt	continuous-4123-both_sexes-irnt	0.1582	0.1584	0.0136	0.03	0.0565	0.0215	0.0246	2.2985
EUR	EUR	0.0266	0.0621	0.0089	0.0028	0.2868	0.0386	1.4535	1.0187	0.0388	0.0083	0.0113	0.0025	2.7379	1.207	3.8675	1.2332			1062577.0	1217311.0	continuous-23117-both_sexes-irnt	continuous-41235-both_sexes	0.1581	0.0801	0.0135	0.0358	0.253	7.6364e-21	0.027	9.3646
EUR	EUR	0.0165	0.031	0.0129	0.0072	0.2868	0.2881	1.4535	1.1334	0.0389	0.0291	0.0113	0.0312	2.7379	1.453	3.8674	1.9484			1062577.0	1217311.0	continuous-23117-both_sexes-irnt	continuous-4124-both_sexes-irnt	0.1582	0.1407	0.0136	0.0306	0.0575	0.0184	0.0244	2.357
EUR	EUR	0.0163	0.0294	0.013	0.0073	0.2868	0.2918	1.4535	1.1552	0.0389	0.0294	0.0113	0.0315	2.7379	1.4781	3.8674	1.9798			1062577.0	1217311.0	continuous-23117-both_sexes-irnt	continuous-4125-both_sexes-irnt	0.1582	0.1584	0.0136	0.03	0.0565	0.0215	0.0246	2.2986
EUR	EUR	0.0007	0.0399	0.0094	0.0042	0.2868	0.1218	1.4535	1.0654	0.0388	0.0163	0.0113	0.013	2.7379	1.2664	3.8675	1.407			1062577.0	1217311.0	continuous-23117-both_sexes-irnt	continuous-4194-both_sexes-irnt	0.1581	0.1606	0.0135	0.0401	0.0039	0.864	0.0226	0.1713
EUR	EUR	0.0045	-0.0047	0.0096	0.0039	0.2868	0.0464	1.4535	1.0341	0.0388	0.0081	0.0113	0.005	2.7379	1.1459	3.8675	1.1652			1062577.0	1217311.0	continuous-23117-both_sexes-irnt	continuous-4195-both_sexes-irnt	0.1581	0.2067	0.0135	0.0491	0.0388	0.246	0.0335	1.1601
EUR	EUR	-0.0057	-0.006	0.0078	0.0033	0.2868	0.0214	1.4535	1.037	0.0388	0.0073	0.0113	0.0036	2.7379	1.0926	3.8675	1.0955			1062577.0	1217311.0	continuous-23117-both_sexes-irnt	continuous-4241-both_sexes-irnt	0.1581	0.3874	0.0135	0.0767	-0.0721	0.0809	0.0413	-1.7455
EUR	EUR	0.0556	0.1955	0.0163	0.0044	0.2868	0.1195	1.4535	1.1217	0.0388	0.0171	0.0113	0.0045	2.7379	1.8324	3.8675	2.1466			1062577.0	1217311.0	continuous-23117-both_sexes-irnt	continuous-46-both_sexes-irnt	0.1581	0.1061	0.0135	0.0149	0.3006	2.3191e-63	0.0179	16.803
EUR	EUR	0.0578	0.2118	0.0172	0.0048	0.2868	0.1188	1.4535	1.1293	0.0388	0.0166	0.0113	0.0046	2.7379	1.8284	3.8675	2.1441			1062577.0	1217311.0	continuous-23117-both_sexes-irnt	continuous-47-both_sexes-irnt	0.1581	0.113	0.0135	0.0145	0.3131	2.3953e-57	0.0196	15.9608
EUR	EUR	0.1773	0.8186	0.0201	0.0069	0.2868	0.2087	1.4535	1.1149	0.0388	0.0206	0.0113	0.0066	2.7379	2.2737	3.8675	2.8545			1062577.0	1217311.0	continuous-23117-both_sexes-irnt	continuous-48-both_sexes-irnt	0.1581	0.0619	0.0135	0.0111	0.7248	0.0	0.0103	70.2101
EUR	EUR	0.002	0.0141	0.0082	0.0035	0.2868	0.0331	1.4535	1.0238	0.0388	0.0075	0.0113	0.0042	2.7379	1.1144	3.8675	1.1152			1062577.0	1217311.0	continuous-23117-both_sexes-irnt	continuous-4836-both_sexes	0.1581	0.2064	0.0135	0.0648	0.0202	0.5691	0.0356	0.5693
EUR	EUR	0.2127	1.0199	0.0265	0.0084	0.2868	0.2173	1.4535	1.3373	0.0388	0.0258	0.0113	0.0081	2.7379	2.4421	3.8675	3.1652			1062577.0	1217311.0	continuous-23117-both_sexes-irnt	continuous-49-both_sexes-irnt	0.1581	0.1558	0.0135	0.0119	0.8519	0.0	0.0067	126.9843
EUR	EUR	0.2184	0.8002	0.0461	0.0138	0.2862	0.5245	1.4552	1.9723	0.0385	0.0902	0.0112	0.0269	2.7379	3.315	3.8579	6.5727			1062577.0	1217311.0	continuous-23117-both_sexes-irnt	continuous-50-both_sexes-irnt	0.1593	0.1745	0.0135	0.0162	0.5637	2.2178e-254	0.0165	34.0677
EUR	EUR	-0.0347	-0.0624	0.0136	0.0082	0.2868	0.314	1.4535	1.191	0.0388	0.0428	0.0113	0.0327	2.7379	1.4281	3.8675	1.7409			1062577.0	1217311.0	continuous-23117-both_sexes-irnt	continuous-5096-both_sexes-irnt	0.1581	0.2578	0.0135	0.0577	-0.1156	2.5174e-05	0.0274	-4.2132
EUR	EUR	-0.0351	-0.0574	0.0137	0.0087	0.2868	0.3311	1.4535	1.1743	0.0388	0.0342	0.0113	0.0313	2.7379	1.4069	3.8675	1.6758			1062577.0	1217311.0	continuous-23117-both_sexes-irnt	continuous-5097-both_sexes-irnt	0.1581	0.2578	0.0135	0.0506	-0.114	5.495e-05	0.0283	-4.0335
EUR	EUR	-0.0332	-0.0642	0.0137	0.0082	0.2868	0.3198	1.4534	1.2031	0.0386	0.0438	0.0111	0.0328	2.7379	1.4494	3.8674	1.7632			1062577.0	1217311.0	continuous-23117-both_sexes-irnt	continuous-5099-both_sexes-irnt	0.1581	0.2661	0.0135	0.0574	-0.1096	4.55e-05	0.0269	-4.0776
EUR	EUR	0.1633	0.5607	0.0329	0.0099	0.2868	0.2492	1.4535	1.4724	0.0388	0.0485	0.0113	0.015	2.7379	2.3006	3.8675	3.6718			1062577.0	1217311.0	continuous-23117-both_sexes-irnt	continuous-51-both_sexes-irnt	0.1581	0.1768	0.0135	0.0181	0.6106	0.0	0.0143	42.5777
EUR	EUR	-0.0303	-0.0519	0.0131	0.0076	0.2868	0.3007	1.4535	1.2083	0.0388	0.0432	0.0113	0.0314	2.7379	1.4281	3.8675	1.7291			1062577.0	1217311.0	continuous-23117-both_sexes-irnt	continuous-5132-both_sexes-irnt	0.1581	0.2856	0.0135	0.0592	-0.1031	4.7167e-05	0.0253	-4.0692
EUR	EUR	-0.0297	-0.0531	0.0132	0.0083	0.2868	0.3219	1.4535	1.18	0.0388	0.0341	0.0113	0.0305	2.7379	1.3894	3.8675	1.6656			1062577.0	1217311.0	continuous-23117-both_sexes-irnt	continuous-5134-both_sexes-irnt	0.1581	0.2705	0.0135	0.0513	-0.0978	0.0004	0.0275	-3.5559
EUR	EUR	-0.031	-0.0491	0.0127	0.0075	0.2868	0.293	1.4535	1.1941	0.0388	0.0416	0.0113	0.0305	2.7379	1.4034	3.8675	1.7007			1062577.0	1217311.0	continuous-23117-both_sexes-irnt	continuous-5135-both_sexes-irnt	0.1581	0.277	0.0135	0.0594	-0.107	3.0259e-05	0.0257	-4.1715
EUR	EUR	-0.0033	0.0167	0.009	0.0023	0.2868	0.0282	1.4535	1.027	0.0388	0.0087	0.0113	0.002	2.7379	1.2201	3.8675	1.2619			1062577.0	1217311.0	continuous-23117-both_sexes-irnt	continuous-699-both_sexes-irnt	0.1581	0.1032	0.0135	0.0332	-0.0366	0.1493	0.0254	-1.442
EUR	EUR	-0.0006	-0.0136	0.0089	0.0021	0.2868	0.0116	1.4535	1.0371	0.0388	0.0071	0.0113	0.0015	2.7379	1.127	3.8675	1.135			1062577.0	1217311.0	continuous-23117-both_sexes-irnt	continuous-709-both_sexes	0.1581	0.275	0.0135	0.0523	-0.0107	0.7722	0.0369	-0.2895
EUR	EUR	0.0059	0.002	0.0091	0.0024	0.2868	0.03	1.4535	1.0583	0.0388	0.008	0.0113	0.0018	2.7379	1.2697	3.8675	1.3061			1062577.0	1217311.0	continuous-23117-both_sexes-irnt	continuous-728-both_sexes	0.1581	0.1906	0.0135	0.026	0.0635	0.0129	0.0255	2.4869
EUR	EUR	-0.001	0.0309	0.0103	0.0032	0.2868	0.0836	1.4535	1.1621	0.0388	0.0127	0.0113	0.004	2.7379	1.6259	3.8675	1.7792			1062577.0	1217311.0	continuous-23117-both_sexes-irnt	continuous-738-both_sexes	0.1581	0.208	0.0135	0.0163	-0.0065	0.7527	0.0208	-0.315
EUR	EUR	0.0138	0.0483	0.0149	0.0064	0.2868	0.2912	1.4535	1.3337	0.0388	0.0476	0.0113	0.0286	2.7379	1.7806	3.8674	2.8277			1062577.0	1217311.0	continuous-23117-both_sexes-irnt	continuous-78-both_sexes-irnt	0.1582	0.1826	0.0135	0.026	0.0477	0.028	0.0217	2.197
EUR	EUR	-0.0128	-0.0734	0.009	0.0025	0.2868	0.04	1.4535	1.0392	0.0388	0.0085	0.0113	0.0021	2.7379	1.3135	3.8675	1.3708			1062577.0	1217311.0	continuous-23117-both_sexes-irnt	continuous-864-both_sexes	0.1581	0.1057	0.0135	0.0229	-0.1195	3.9571e-07	0.0236	-5.071
EUR	EUR	-0.0409	-0.1793	0.01	0.0032	0.2868	0.0804	1.4535	1.0619	0.0388	0.0108	0.0113	0.003	2.7379	1.5771	3.8675	1.739			1062577.0	1217311.0	continuous-23117-both_sexes-irnt	continuous-924-both_sexes	0.1581	0.0837	0.0135	0.0146	-0.2693	1.4467e-43	0.0195	-13.8408
EUR	EUR	-0.0183	-0.0811	0.0091	0.0024	0.2868	0.0338	1.4535	1.062	0.0388	0.0085	0.0113	0.0021	2.7379	1.2966	3.8675	1.3504			1062577.0	1217311.0	continuous-23117-both_sexes-irnt	continuous-943-both_sexes	0.1581	0.1768	0.0135	0.0243	-0.1859	3.1664e-15	0.0236	-7.8842
EUR	EUR	-0.0253	-0.1105	0.0143	0.0045	0.2868	0.1373	1.4535	1.443	0.0388	0.0565	0.0113	0.0112	2.7379	1.7413	3.8675	2.5138			1062577.0	1217311.0	continuous-23117-both_sexes-irnt	continuous-AG-both_sexes-irnt	0.1581	0.2927	0.0135	0.0373	-0.1276	4.1606e-08	0.0233	-5.4839
EUR	EUR	0.0359	0.2626	0.0161	0.0054	0.2868	0.1786	1.4535	1.312	0.0388	0.0276	0.0113	0.0078	2.7379	2.1026	3.8675	2.8151			1062577.0	1217311.0	continuous-23117-both_sexes-irnt	continuous-DBP-both_sexes-auto_medadj_irnt	0.1581	0.1719	0.0135	0.0152	0.1584	4.9291e-12	0.0229	6.9076
EUR	EUR	0.0352	0.261	0.016	0.0054	0.2868	0.1764	1.4535	1.3091	0.0388	0.0275	0.0113	0.0077	2.7379	2.0855	3.8675	2.793			1062577.0	1217311.0	continuous-23117-both_sexes-irnt	continuous-DBP-both_sexes-auto_medadj_raw	0.1581	0.1724	0.0135	0.0153	0.1565	1.0615e-11	0.023	6.7979
EUR	EUR	0.0271	0.2143	0.0151	0.0047	0.2868	0.1285	1.4535	1.2376	0.0388	0.0214	0.0113	0.0057	2.7379	1.9013	3.8675	2.3794			1062577.0	1217311.0	continuous-23117-both_sexes-irnt	continuous-DBP-both_sexes-combined_irnt	0.1581	0.1722	0.0135	0.0155	0.1413	2.3819e-09	0.0237	5.9694
EUR	EUR	0.0362	0.2701	0.0167	0.0054	0.2868	0.179	1.4535	1.3297	0.0388	0.0288	0.0113	0.0077	2.7379	2.1633	3.8675	2.9252			1062577.0	1217311.0	continuous-23117-both_sexes-irnt	continuous-DBP-both_sexes-combined_medadj_irnt	0.1581	0.1712	0.0135	0.0149	0.1598	3.4141e-12	0.023	6.9595
EUR	EUR	0.0356	0.2684	0.0166	0.0054	0.2868	0.1771	1.4535	1.3255	0.0388	0.0286	0.0113	0.0077	2.7379	2.1502	3.8675	2.9029			1062577.0	1217311.0	continuous-23117-both_sexes-irnt	continuous-DBP-both_sexes-combined_medadj_raw	0.1581	0.171	0.0135	0.015	0.158	7.2558e-12	0.0231	6.8525
EUR	EUR	0.0266	0.2131	0.015	0.0047	0.2868	0.127	1.4535	1.234	0.0388	0.0213	0.0113	0.0056	2.7379	1.8891	3.8675	2.361			1062577.0	1217311.0	continuous-23117-both_sexes-irnt	continuous-DBP-both_sexes-combined_raw	0.1581	0.1719	0.0135	0.0156	0.1395	4.391e-09	0.0238	5.8687
EUR	EUR	-0.0153	0.0273	0.0156	0.0053	0.2868	0.1424	1.4535	1.4106	0.0389	0.1012	0.0113	0.0199	2.7379	1.6601	3.8672	2.6361			1062577.0	1217311.0	continuous-23117-both_sexes-irnt	continuous-LDLC-both_sexes-medadj_irnt	0.1582	0.251	0.0136	0.0618	-0.0759	0.0016	0.024	-3.1634
EUR	EUR	-0.0154	0.0272	0.0155	0.0053	0.2868	0.1367	1.4535	1.4144	0.0389	0.1173	0.0113	0.0204	2.7379	1.6448	3.8672	2.5953			1062577.0	1217311.0	continuous-23117-both_sexes-irnt	continuous-LDLC-both_sexes-medadj_raw	0.1582	0.2598	0.0136	0.0735	-0.0777	0.0014	0.0243	-3.2019
EUR	EUR	0.0158	0.1702	0.0144	0.0047	0.2868	0.1255	1.4535	1.2134	0.0388	0.019	0.0113	0.0057	2.7379	1.8204	3.8675	2.2723			1062577.0	1217311.0	continuous-23117-both_sexes-irnt	continuous-MAP-both_sexes-auto_irnt	0.1581	0.1677	0.0135	0.0149	0.0832	0.0007	0.0244	3.4065
EUR	EUR	0.0256	0.2264	0.0158	0.0054	0.2868	0.1804	1.4535	1.3156	0.0388	0.0271	0.0113	0.008	2.7379	2.1026	3.8675	2.8367			1062577.0	1217311.0	continuous-23117-both_sexes-irnt	continuous-MAP-both_sexes-auto_medadj_irnt	0.1581	0.1718	0.0135	0.0147	0.1127	1.2543e-06	0.0232	4.8469
EUR	EUR	0.0246	0.2219	0.0156	0.0054	0.2868	0.177	1.4535	1.3114	0.0388	0.0269	0.0113	0.0079	2.7379	2.0769	3.8675	2.8034			1062577.0	1217311.0	continuous-23117-both_sexes-irnt	continuous-MAP-both_sexes-auto_medadj_raw	0.1581	0.1727	0.0135	0.0149	0.109	3.0727e-06	0.0234	4.6659
EUR	EUR	0.0147	0.1656	0.0142	0.0046	0.2868	0.122	1.4535	1.207	0.0388	0.0186	0.0113	0.0056	2.7379	1.8005	3.8675	2.2354			1062577.0	1217311.0	continuous-23117-both_sexes-irnt	continuous-MAP-both_sexes-auto_raw	0.1581	0.1675	0.0135	0.0151	0.0785	0.0014	0.0245	3.1972
EUR	EUR	0.0164	0.1729	0.0145	0.0047	0.2868	0.1255	1.4535	1.2216	0.0388	0.02	0.0113	0.0056	2.7379	1.8687	3.8675	2.3436			1062577.0	1217311.0	continuous-23117-both_sexes-irnt	continuous-MAP-both_sexes-combined_irnt	0.1581	0.1649	0.0135	0.0148	0.0865	0.0004	0.0244	3.5504
EUR	EUR	0.0266	0.2347	0.0164	0.0055	0.2868	0.1862	1.4535	1.3649	0.0388	0.0293	0.0113	0.0082	2.7379	2.2203	3.8675	3.0253			1062577.0	1217311.0	continuous-23117-both_sexes-irnt	continuous-MAP-both_sexes-combined_medadj_irnt	0.1581	0.1802	0.0135	0.0144	0.115	7.3855e-07	0.0232	4.9509
EUR	EUR	0.0255	0.2299	0.0162	0.0055	0.2868	0.1827	1.4535	1.3592	0.0388	0.029	0.0113	0.0081	2.7379	2.1939	3.8675	2.9887			1062577.0	1217311.0	continuous-23117-both_sexes-irnt	continuous-MAP-both_sexes-combined_medadj_raw	0.1581	0.1806	0.0135	0.0146	0.1114	1.79e-06	0.0233	4.7758
EUR	EUR	0.0153	0.1683	0.0143	0.0046	0.2868	0.1223	1.4535	1.2157	0.0388	0.0196	0.0113	0.0055	2.7379	1.8485	3.8675	2.3079			1062577.0	1217311.0	continuous-23117-both_sexes-irnt	continuous-MAP-both_sexes-combined_raw	0.1581	0.1649	0.0135	0.015	0.0818	0.0008	0.0245	3.3421
EUR	EUR	0.0257	0.0546	0.0098	0.0086	0.2868	0.1822	1.4535	1.0169	0.0388	0.0065	0.0113	0.0164	2.7379	1.1364	3.8675	1.1503			1062577.0	1217311.0	continuous-23117-both_sexes-irnt	continuous-MAP-both_sexes-manual_medadj_raw	0.1581	0.1124	0.0135	0.043	0.1122	0.0029	0.0376	2.9833
EUR	EUR	0.0175	0.0373	0.009	0.0078	0.2868	0.127	1.4535	1.0158	0.0388	0.0068	0.0113	0.0152	2.7379	1.0988	3.8675	1.1096			1062577.0	1217311.0	continuous-23117-both_sexes-irnt	continuous-MAP-both_sexes-manual_raw	0.1581	0.1444	0.0135	0.0621	0.092	0.0252	0.0411	2.238
EUR	EUR	0.0343	0.1091	0.0104	0.0028	0.2868	0.0784	1.4535	1.0631	0.0388	0.0108	0.0113	0.0029	2.7379	1.5733	3.8675	1.7198			1062577.0	1217311.0	continuous-23117-both_sexes-irnt	continuous-MCP-both_sexes-irnt	0.1581	0.0877	0.0135	0.0151	0.2285	2.1907e-35	0.0184	12.4141
EUR	EUR	0.0112	0.0431	0.0147	0.0048	0.2868	0.1375	1.4535	1.466	0.0388	0.0636	0.0113	0.0112	2.7379	1.753	3.8675	2.5477			1062577.0	1217311.0	continuous-23117-both_sexes-irnt	continuous-NAP-both_sexes-irnt	0.1581	0.3011	0.0135	0.0411	0.0566	0.0209	0.0245	2.3096
EUR	EUR	-0.0213	-0.0343	0.0134	0.0045	0.2868	0.1529	1.4535	1.2321	0.0388	0.0256	0.0113	0.0069	2.7379	1.8606	3.8675	2.474			1062577.0	1217311.0	continuous-23117-both_sexes-irnt	continuous-PP-both_sexes-auto_irnt	0.1581	0.1575	0.0135	0.0174	-0.1017	1.8882e-06	0.0213	-4.765
EUR	EUR	-0.0161	-0.002	0.0137	0.0047	0.2868	0.1683	1.4535	1.2565	0.0388	0.027	0.0113	0.0072	2.7379	1.9383	3.8675	2.6156			1062577.0	1217311.0	continuous-23117-both_sexes-irnt	continuous-PP-both_sexes-auto_medadj_irnt	0.1581	0.1587	0.0135	0.0167	-0.0731	0.0006	0.0213	-3.4332
EUR	EUR	-0.0216	-0.0354	0.0132	0.0045	0.2868	0.1486	1.4535	1.2254	0.0388	0.0255	0.0113	0.0068	2.7379	1.8284	3.8675	2.4331			1062577.0	1217311.0	continuous-23117-both_sexes-irnt	continuous-PP-both_sexes-auto_raw	0.1581	0.1573	0.0135	0.0178	-0.1047	1.1607e-06	0.0215	-4.8622
EUR	EUR	-0.0204	-0.0389	0.013	0.0044	0.2876	0.1516	1.4482	1.2509	0.0378	0.0271	0.0112	0.0069	2.7379	1.8972	3.8675	2.5552			1062577.0	1217311.0	continuous-23117-both_sexes-irnt	continuous-PP-both_sexes-combined_irnt	0.1563	0.1613	0.0132	0.0174	-0.0979	2.3262e-06	0.0207	-4.7228
EUR	EUR	-0.0155	-0.0052	0.0138	0.0047	0.2868	0.1718	1.4535	1.3054	0.0388	0.0291	0.0113	0.0074	2.7379	2.0302	3.8675	2.773			1062577.0	1217311.0	continuous-23117-both_sexes-irnt	continuous-PP-both_sexes-combined_medadj_irnt	0.1581	0.1723	0.0135	0.0164	-0.0697	0.0009	0.0211	-3.3082
EUR	EUR	-0.0159	-0.0093	0.0137	0.0047	0.2868	0.1661	1.4535	1.2963	0.0388	0.0288	0.0113	0.0072	2.7379	1.984	3.8675	2.7182			1062577.0	1217311.0	continuous-23117-both_sexes-irnt	continuous-PP-both_sexes-combined_medadj_raw	0.1581	0.1724	0.0135	0.0168	-0.0727	0.0007	0.0214	-3.3976
EUR	EUR	-0.0208	-0.0404	0.0132	0.0045	0.2868	0.148	1.4535	1.243	0.0388	0.0266	0.0113	0.0067	2.7379	1.8647	3.8675	2.5166			1062577.0	1217311.0	continuous-23117-both_sexes-irnt	continuous-PP-both_sexes-combined_raw	0.1581	0.1602	0.0135	0.0175	-0.1008	2.3449e-06	0.0214	-4.7212
EUR	EUR	-0.0132	-0.0149	0.0075	0.0071	0.2868	0.1341	1.4535	1.0304	0.0388	0.0076	0.0113	0.0168	2.7379	1.1207	3.8675	1.1284			1062577.0	1217311.0	continuous-23117-both_sexes-irnt	continuous-PP-both_sexes-manual_raw	0.1581	0.2368	0.0135	0.0592	-0.0671	0.0659	0.0365	-1.8388
EUR	EUR	0.0111	0.1575	0.015	0.0052	0.2868	0.1809	1.4535	1.3123	0.0388	0.0269	0.0113	0.0076	2.7379	2.094	3.8675	2.8211			1062577.0	1217311.0	continuous-23117-both_sexes-irnt	continuous-SBP-both_sexes-auto_medadj_irnt	0.1581	0.1715	0.0135	0.0147	0.0485	0.0343	0.0229	2.1166
EUR	EUR	0.0092	0.1477	0.0147	0.0052	0.2868	0.1744	1.4535	1.3042	0.0388	0.0264	0.0113	0.0074	2.7379	2.0556	3.8675	2.7591			1062577.0	1217311.0	continuous-23117-both_sexes-irnt	continuous-SBP-both_sexes-auto_medadj_raw	0.1581	0.1729	0.0135	0.015	0.041	0.0764	0.0231	1.7722
EUR	EUR	0.0024	0.1039	0.0139	0.0047	0.2868	0.1356	1.4535	1.2423	0.0388	0.0213	0.0113	0.0057	2.7379	1.93	3.8675	2.4429			1062577.0	1217311.0	continuous-23117-both_sexes-irnt	continuous-SBP-both_sexes-combined_irnt	0.1581	0.1679	0.0135	0.0148	0.0121	0.6093	0.0237	0.5111
EUR	EUR	0.012	0.1617	0.0154	0.0053	0.2868	0.1867	1.4535	1.3621	0.0388	0.0291	0.0113	0.0078	2.7379	2.2159	3.8675	3.0088			1062577.0	1217311.0	continuous-23117-both_sexes-irnt	continuous-SBP-both_sexes-combined_medadj_irnt	0.1581	0.1803	0.0135	0.0145	0.0518	0.0232	0.0228	2.2694
EUR	EUR	0.0101	0.1513	0.0151	0.0052	0.2868	0.18	1.4535	1.352	0.0388	0.0285	0.0113	0.0076	2.7379	2.1764	3.8675	2.9397			1062577.0	1217311.0	continuous-23117-both_sexes-irnt	continuous-SBP-both_sexes-combined_medadj_raw	0.1581	0.1815	0.0135	0.0147	0.0444	0.0537	0.023	1.9291
EUR	EUR	0.0003	0.0934	0.0136	0.0046	0.2868	0.1298	1.4535	1.2321	0.0388	0.0206	0.0113	0.0055	2.7379	1.8891	3.8675	2.3798			1062577.0	1217311.0	continuous-23117-both_sexes-irnt	continuous-SBP-both_sexes-combined_raw	0.1581	0.1682	0.0135	0.0149	0.0017	0.942	0.0238	0.0727
EUR	EUR	0.0133	0.0345	0.0087	0.0081	0.2868	0.1767	1.4535	1.0193	0.0388	0.0068	0.0113	0.0167	2.7379	1.1333	3.8675	1.1484			1062577.0	1217311.0	continuous-23117-both_sexes-irnt	continuous-SBP-both_sexes-manual_medadj_raw	0.1581	0.1303	0.0135	0.046	0.0592	0.1001	0.036	1.6441
EUR	EUR	0.0219	0.0563	0.0107	0.0034	0.2868	0.1026	1.4535	1.0671	0.0388	0.0126	0.0113	0.0039	2.7379	1.6908	3.8675	1.9451			1062577.0	1217311.0	continuous-23117-both_sexes-irnt	continuous-Smoking-both_sexes-Ever_Never	0.1581	0.071	0.0135	0.0133	0.1277	1.4416e-11	0.0189	6.7537
EUR	EUR	-0.0405	-0.1595	0.0166	0.0049	0.2868	0.1823	1.4535	1.3367	0.0388	0.0551	0.0113	0.0144	2.7379	1.9218	3.8675	2.9821			1062577.0	1217311.0	continuous-23117-both_sexes-irnt	continuous-eGFR-both_sexes-irnt	0.1581	0.1699	0.0135	0.0278	-0.177	1.0999e-17	0.0207	-8.563
EUR	EUR	-0.066	-0.2781	0.017	0.005	0.2869	0.2156	1.4535	1.4561	0.0388	0.0674	0.0113	0.0169	2.7379	2.1112	3.8676	3.3562			1062577.0	1217311.0	continuous-23117-both_sexes-irnt	continuous-eGFRcreacys-both_sexes-irnt	0.1581	0.1936	0.0135	0.0286	-0.2653	3.239e-42	0.0195	-13.6155
EUR	EUR	-0.075	-0.2883	0.014	0.0045	0.2869	0.2155	1.4534	1.212	0.0389	0.044	0.0113	0.0215	2.7379	2.0812	3.8677	3.0164			1062577.0	1217311.0	continuous-23117-both_sexes-irnt	continuous-eGFRcys-both_sexes-irnt	0.1581	0.1051	0.0136	0.0218	-0.3015	2.9307e-44	0.0216	-13.9551
EUR	EUR	0.0675	0.3827	0.0139	0.0048	0.2868	0.1565	1.4535	1.1392	0.0388	0.0214	0.0113	0.0055	2.7379	2.0133	3.8675	2.4494			1062577.0	1217311.0	continuous-23117-both_sexes-irnt	continuous-whr-both_sexes-irnt	0.1581	0.096	0.0135	0.0148	0.3189	5.6849e-46	0.0224	14.2334
EUR	EUR	0.0377	0.179	0.0111	0.0031	0.2868	0.0398	1.4535	1.0591	0.0388	0.0111	0.0113	0.0024	2.7379	1.2899	3.8675	1.3995			1062577.0	1217311.0	continuous-23117-both_sexes-irnt	icd10-E11-both_sexes	0.1581	0.148	0.0135	0.0278	0.3526	9.5298e-34	0.0291	12.1084
EUR	EUR	0.0565	0.2661	0.0105	0.003	0.2868	0.0289	1.4535	1.0126	0.0388	0.0084	0.0113	0.0018	2.7379	1.2267	3.8675	1.2648			1062577.0	1217311.0	continuous-23117-both_sexes-irnt	icd10-E66-both_sexes	0.1581	0.0474	0.0135	0.0316	0.6201	3.765e-146	0.0241	25.744
EUR	EUR	0.015	0.0668	0.0086	0.0024	0.2868	0.0329	1.4535	1.0273	0.0388	0.0125	0.0113	0.0025	2.7379	1.2398	3.8675	1.3082			1062577.0	1217311.0	continuous-23117-both_sexes-irnt	icd10-E78-both_sexes	0.1581	0.0887	0.0135	0.0405	0.1541	1.0268e-08	0.0269	5.7262
EUR	EUR	0.0127	-0.0199	0.008	0.0022	0.2868	0.0189	1.4535	1.0086	0.0388	0.0072	0.0113	0.0015	2.7379	1.1491	3.8675	1.1729			1062577.0	1217311.0	continuous-23117-both_sexes-irnt	icd10-F17-both_sexes	0.1581	0.0497	0.0135	0.0417	0.1726	2.2863e-09	0.0289	5.976
EUR	EUR	0.0088	0.0412	0.0083	0.002	0.2868	0.016	1.4535	0.9938	0.0388	0.0068	0.0113	0.0014	2.7379	1.1175	3.8675	1.1278		Ratio < 0, possibly indicating GC correction	1062577.0	1217311.0	continuous-23117-both_sexes-irnt	icd10-F32-both_sexes	0.1581		0.0135		0.1304	2.8061e-06	0.0278	4.6845
EUR	EUR	0.0208	0.1127	0.0084	0.0021	0.2868	0.0102	1.4535	1.0009	0.0388	0.0071	0.0113	0.0013	2.7379	1.0772	3.8675	1.0882			1062577.0	1217311.0	continuous-23117-both_sexes-irnt	icd10-G47-both_sexes	0.1581	0.0097	0.0135	0.0804	0.3846	1.9353e-20	0.0415	9.2658
EUR	EUR	0.0097	0.0442	0.0088	0.0023	0.2868	0.0258	1.4535	1.0247	0.0388	0.008	0.0113	0.0019	2.7379	1.2038	3.8675	1.2418			1062577.0	1217311.0	continuous-23117-both_sexes-irnt	icd10-I20-both_sexes	0.1581	0.102	0.0135	0.033	0.1127	4.6576e-05	0.0277	4.0722
EUR	EUR	0.0115	0.0521	0.0088	0.0024	0.2869	0.0357	1.4533	1.0192	0.0388	0.0102	0.0113	0.0026	2.7379	1.2398	3.8678	1.3243			1062577.0	1217311.0	continuous-23117-both_sexes-irnt	icd10-I25-both_sexes	0.1581	0.0591	0.0135	0.0315	0.1137	3.0429e-06	0.0243	4.6679
EUR	EUR	0.0187	0.0604	0.0114	0.0025	0.2868	0.0219	1.4535	1.0334	0.0388	0.0146	0.0113	0.0022	2.7379	1.1651	3.8675	1.227			1062577.0	1217311.0	continuous-23117-both_sexes-irnt	icd10-I83-both_sexes	0.1581	0.147	0.0135	0.0644	0.2359	3.5701e-18	0.0271	8.6917
EUR	EUR	0.0053	0.0036	0.0085	0.0021	0.2868	0.0091	1.4535	1.0076	0.0388	0.0086	0.0113	0.0017	2.7379	1.0557	3.8675	1.0856			1062577.0	1217311.0	continuous-23117-both_sexes-irnt	icd10-J33-both_sexes	0.1581	0.0885	0.0135	0.101	0.1036	0.0226	0.0455	2.2796
EUR	EUR	0.0148	-0.0008	0.0099	0.0025	0.2868	0.018	1.4535	1.0116	0.0388	0.009	0.0113	0.002	2.7379	1.1428	3.8675	1.1676			1062577.0	1217311.0	continuous-23117-both_sexes-irnt	icd10-J44-both_sexes	0.1581	0.0691	0.0135	0.0537	0.2063	2.1775e-11	0.0308	6.6936
EUR	EUR	0.0157	0.0386	0.0097	0.0027	0.2868	0.0333	1.4535	1.0265	0.0388	0.0119	0.0113	0.0029	2.7379	1.2168	3.8675	1.316			1062577.0	1217311.0	continuous-23117-both_sexes-irnt	icd10-J45-both_sexes	0.1581	0.0838	0.0135	0.0378	0.1602	8.6648e-09	0.0278	5.755
EUR	EUR	0.0066	0.0269	0.0087	0.002	0.2868	0.018	1.4535	1.0166	0.0388	0.0078	0.0113	0.0015	2.7379	1.1587	3.8675	1.1702			1062577.0	1217311.0	continuous-23117-both_sexes-irnt	icd10-K21-both_sexes	0.1581	0.0978	0.0135	0.046	0.0915	0.0015	0.0288	3.1803
EUR	EUR	0.004	-0.0126	0.0091	0.0022	0.2868	0.0099	1.4535	1.0175	0.0388	0.0079	0.0113	0.0013	2.7379	1.0895	3.8675	1.1033			1062577.0	1217311.0	continuous-23117-both_sexes-irnt	icd10-K22-both_sexes	0.1581	0.1697	0.0135	0.0764	0.075	0.0727	0.0418	1.7947
EUR	EUR	0.0048	0.0121	0.0086	0.0021	0.2868	0.0161	1.4535	1.0127	0.0388	0.0072	0.0113	0.0015	2.7379	1.1396	3.8675	1.1514			1062577.0	1217311.0	continuous-23117-both_sexes-irnt	icd10-K29-both_sexes	0.1581	0.0837	0.0135	0.0478	0.0713	0.0219	0.0311	2.2927
EUR	EUR	-0.0102	-0.0457	0.0086	0.0024	0.287	0.0222	1.4535	1.0081	0.0387	0.0086	0.0111	0.0025	2.7379	1.1396	3.8694	1.1959			1062577.0	1217311.0	continuous-23117-both_sexes-irnt	icd10-K40-both_sexes	0.1581	0.0412	0.0135	0.0438	-0.1275	8.4818e-05	0.0324	-3.9304
EUR	EUR	0.0055	0.0228	0.0091	0.0024	0.2868	0.0255	1.4535	1.0258	0.0388	0.0083	0.0113	0.0016	2.7379	1.2103	3.8675	1.2424			1062577.0	1217311.0	continuous-23117-both_sexes-irnt	icd10-K44-both_sexes	0.1581	0.1063	0.0135	0.0341	0.0638	0.0257	0.0286	2.2306
EUR	EUR	0.0071	-0.0121	0.0091	0.002	0.2868	0.0086	1.4535	1.0022	0.0388	0.0064	0.0113	0.0013	2.7379	1.0679	3.8675	1.0756			1062577.0	1217311.0	continuous-23117-both_sexes-irnt	icd10-K52-both_sexes	0.1581	0.0287	0.0135	0.0841	0.1431	0.0004	0.04	3.5749
EUR	EUR	0.0085	0.0313	0.0088	0.0024	0.2868	0.0372	1.4535	1.0163	0.0388	0.0116	0.0113	0.0023	2.7379	1.2464	3.8675	1.3374			1062577.0	1217311.0	continuous-23117-both_sexes-irnt	icd10-K57-both_sexes	0.1581	0.0482	0.0135	0.0345	0.0821	0.0004	0.0234	3.5161
EUR	EUR	0.0166	0.0879	0.0091	0.0024	0.2869	0.0172	1.4537	1.0211	0.0386	0.0097	0.0111	0.0019	2.7379	1.1333	3.8686	1.1691			1062577.0	1217311.0	continuous-23117-both_sexes-irnt	icd10-K80-both_sexes	0.1582	0.1248	0.0134	0.0572	0.2368	1.4666e-09	0.0391	6.048
EUR	EUR	0.0156	0.061	0.0093	0.0024	0.2868	0.0207	1.4535	1.0213	0.0388	0.0094	0.0113	0.002	2.7379	1.1587	3.8675	1.2025			1062577.0	1217311.0	continuous-23117-both_sexes-irnt	icd10-M16-both_sexes	0.1581	0.1051	0.0135	0.0462	0.2022	1.5175e-11	0.03	6.7462
EUR	EUR	0.0309	0.1551	0.0097	0.0028	0.2868	0.0285	1.4537	1.0249	0.0389	0.0085	0.0112	0.0019	2.7379	1.2234	3.8681	1.271			1062577.0	1217311.0	continuous-23117-both_sexes-irnt	icd10-M17-both_sexes	0.1582	0.0919	0.0136	0.0313	0.3412	2.24e-27	0.0315	10.8394
EUR	EUR	0.0129	0.039	0.0075	0.0018	0.2868	0.0087	1.4535	1.0119	0.0388	0.0068	0.0113	0.0012	2.7379	1.0802	3.8675	1.086			1062577.0	1217311.0	continuous-23117-both_sexes-irnt	icd10-M51-both_sexes	0.1581	0.1387	0.0135	0.0793	0.2588	1.0891e-12	0.0364	7.1188
EUR	EUR	0.0069	0.0028	0.009	0.002	0.2868	0.0132	1.4535	0.9981	0.0388	0.0078	0.0113	0.0014	2.7379	1.1082	3.8675	1.112		Ratio < 0, possibly indicating GC correction	1062577.0	1217311.0	continuous-23117-both_sexes-irnt	icd10-M75-both_sexes	0.1581		0.0135		0.1124	0.0004	0.0319	3.5261
EUR	EUR	0.0026	0.0261	0.0074	0.002	0.2868	0.0121	1.4535	1.0048	0.0388	0.0072	0.0113	0.0013	2.7379	1.0988	3.8675	1.1067			1062577.0	1217311.0	continuous-23117-both_sexes-irnt	icd10-N20-both_sexes	0.1581	0.0452	0.0135	0.0679	0.0438	0.2021	0.0343	1.2755
EUR	EUR	0.0014	0.0233	0.0089	0.0023	0.2868	0.0141	1.4535	1.018	0.0388	0.0077	0.0113	0.0014	2.7379	1.1113	3.8675	1.1388			1062577.0	1217311.0	continuous-23117-both_sexes-irnt	icd10-N81-both_sexes	0.1581	0.1297	0.0135	0.0558	0.0224	0.529	0.0357	0.6295
EUR	EUR	0.0135	0.056	0.0079	0.002	0.2868	0.022	1.4535	1.0141	0.0388	0.0071	0.0113	0.0015	2.7379	1.1843	3.8675	1.2029			1062577.0	1217311.0	continuous-23117-both_sexes-irnt	icd10-R07-both_sexes	0.1581	0.0695	0.0135	0.035	0.1699	9.8933e-12	0.025	6.808
EUR	EUR	0.0084	0.0109	0.0077	0.002	0.2869	0.0164	1.4532	1.0179	0.0388	0.0077	0.0112	0.0015	2.7379	1.1364	3.8678	1.1571			1062577.0	1217311.0	continuous-23117-both_sexes-irnt	icd10-R10-both_sexes	0.158	0.1139	0.0135	0.0493	0.1227	1.8443e-05	0.0287	4.283
EUR	EUR	0.0037	-0.0144	0.0075	0.0017	0.2868	0.0053	1.4535	1.0086	0.0388	0.0066	0.0113	0.0012	2.7379	1.0466	3.8675	1.0539			1062577.0	1217311.0	continuous-23117-both_sexes-irnt	icd10-R19-both_sexes	0.1581	0.1597	0.0135	0.1232	0.0945	0.0404	0.0461	2.0495
EUR	EUR	0.0099	0.0064	0.0083	0.0019	0.2868	0.0132	1.4535	1.0239	0.0388	0.0067	0.0113	0.0014	2.7379	1.127	3.8675	1.1362			1062577.0	1217311.0	continuous-23117-both_sexes-irnt	icd10-Z72-both_sexes	0.1581	0.1752	0.0135	0.049	0.1602	5.0342e-07	0.0319	5.025
EUR	EUR	0.0119	0.0158	0.0086	0.0019	0.2868	0.0108	1.4535	1.0284	0.0388	0.0082	0.0113	0.0016	2.7379	1.0895	3.8675	1.1197			1062577.0	1217311.0	continuous-23117-both_sexes-irnt	icd10-Z82-both_sexes	0.1581	0.2375	0.0135	0.0682	0.2148	3.0495e-09	0.0362	5.9289
EUR	EUR	0.0255	0.0768	0.0086	0.0022	0.2868	0.0242	1.4535	1.0121	0.0388	0.0082	0.0113	0.0018	2.7379	1.194	3.8675	1.2204			1062577.0	1217311.0	continuous-23117-both_sexes-irnt	icd10-Z86-both_sexes	0.1581	0.0551	0.0135	0.0374	0.3058	4.2488e-37	0.024	12.7258
EUR	EUR	0.015	0.0348	0.0094	0.0022	0.2868	0.0154	1.4535	1.0184	0.0388	0.0082	0.0113	0.0015	2.7379	1.1364	3.8675	1.1518			1062577.0	1217311.0	continuous-23117-both_sexes-irnt	icd10-Z88-both_sexes	0.1581	0.121	0.0135	0.054	0.2255	1.2265e-12	0.0317	7.1024
EUR	EUR	0.0105	0.021	0.0081	0.0021	0.2868	0.0181	1.4535	1.0101	0.0388	0.0082	0.0113	0.0018	2.7379	1.1301	3.8675	1.1632			1062577.0	1217311.0	continuous-23117-both_sexes-irnt	icd10-Z95-both_sexes	0.1581	0.062	0.0135	0.0502	0.1455	1.8619e-06	0.0305	4.7679
EUR	EUR	0.0375	0.1742	0.0109	0.003	0.2868	0.0381	1.4535	1.0702	0.0388	0.0114	0.0113	0.0024	2.7379	1.2932	3.8675	1.3966			1062577.0	1217311.0	continuous-23117-both_sexes-irnt	phecode-250-both_sexes	0.1581	0.1771	0.0135	0.0288	0.3585	3.5048e-34	0.0294	12.1902
EUR	EUR	0.038	0.1794	0.0109	0.0031	0.287	0.0402	1.4531	1.0636	0.0376	0.0111	0.0113	0.0024	2.7379	1.2966	3.8689	1.4065			1062577.0	1217311.0	continuous-23117-both_sexes-irnt	phecode-250.2-both_sexes	0.1579	0.1564	0.0131	0.0272	0.3535	4.258e-34	0.029	12.1743
EUR	EUR	0.0149	0.067	0.0086	0.0024	0.2868	0.0328	1.4535	1.0285	0.0388	0.0125	0.0113	0.0025	2.7379	1.2398	3.8675	1.3087			1062577.0	1217311.0	continuous-23117-both_sexes-irnt	phecode-272-both_sexes	0.1581	0.0924	0.0135	0.0404	0.154	1.0268e-08	0.0269	5.7262
EUR	EUR	0.0149	0.0677	0.0087	0.0025	0.2868	0.0333	1.4535	1.0361	0.0388	0.0126	0.0113	0.0026	2.7379	1.2498	3.8676	1.3202			1062577.0	1217311.0	continuous-23117-both_sexes-irnt	phecode-272.1-both_sexes	0.1581	0.1128	0.0135	0.0393	0.1521	1.4583e-08	0.0268	5.6664
EUR	EUR	0.0143	0.0661	0.009	0.0025	0.2868	0.0311	1.4535	1.0273	0.0388	0.0128	0.0113	0.0025	2.7379	1.2267	3.8675	1.2919			1062577.0	1217311.0	continuous-23117-both_sexes-irnt	phecode-272.11-both_sexes	0.1581	0.0936	0.0135	0.0437	0.1513	4.0904e-08	0.0276	5.4869
EUR	EUR	0.0563	0.2659	0.0106	0.003	0.2868	0.0294	1.4535	1.0112	0.0388	0.0084	0.0113	0.0019	2.7379	1.2299	3.8675	1.2673			1062577.0	1217311.0	continuous-23117-both_sexes-irnt	phecode-278-both_sexes	0.1581	0.042	0.0135	0.0313	0.6137	1.5973e-145	0.0239	25.6879
EUR	EUR	0.0566	0.2667	0.0106	0.003	0.2868	0.0291	1.4535	1.017	0.0388	0.0084	0.0113	0.0019	2.7379	1.2332	3.8675	1.271			1062577.0	1217311.0	continuous-23117-both_sexes-irnt	phecode-278.1-both_sexes	0.1581	0.0627	0.0135	0.031	0.6195	3.5136e-146	0.0241	25.7467
EUR	EUR	0.0018	0.0344	0.0077	0.0019	0.2868	0.0107	1.4535	1.0132	0.0388	0.0072	0.0113	0.0014	2.7379	1.1019	3.8675	1.0965			1062577.0	1217311.0	continuous-23117-both_sexes-irnt	phecode-300-both_sexes	0.1581	0.1368	0.0135	0.0751	0.0322	0.3552	0.0349	0.9245
EUR	EUR	0.0019	0.0319	0.0077	0.002	0.2868	0.0099	1.4535	1.0102	0.0388	0.0072	0.0113	0.0014	2.7379	1.0926	3.8675	1.0876			1062577.0	1217311.0	continuous-23117-both_sexes-irnt	phecode-300.1-both_sexes	0.1581	0.1164	0.0135	0.0818	0.0348	0.3533	0.0375	0.9282
EUR	EUR	0.0198	0.0572	0.0087	0.0023	0.2868	0.0232	1.4535	1.0131	0.0388	0.0077	0.0113	0.0017	2.7379	1.1811	3.8675	1.2085			1062577.0	1217311.0	continuous-23117-both_sexes-irnt	phecode-306-both_sexes	0.1581	0.0627	0.0135	0.0371	0.2424	2.7061e-19	0.027	8.9801
EUR	EUR	0.0031	0.0018	0.008	0.002	0.2868	0.0134	1.4535	0.9966	0.0388	0.007	0.0113	0.0013	2.7379	1.0926	3.8675	1.1069		Ratio < 0, possibly indicating GC correction	1062577.0	1217311.0	continuous-23117-both_sexes-irnt	phecode-317-both_sexes	0.1581		0.0135		0.0498	0.1164	0.0317	1.5701
EUR	EUR	0.013	-0.0193	0.0079	0.0022	0.2868	0.0206	1.4535	1.0127	0.0388	0.0072	0.0113	0.0016	2.7379	1.1619	3.8675	1.1856			1062577.0	1217311.0	continuous-23117-both_sexes-irnt	phecode-318-both_sexes	0.1581	0.0684	0.0135	0.0389	0.1686	2.1412e-09	0.0282	5.9867
EUR	EUR	0.0209	0.1114	0.0084	0.002	0.2868	0.0103	1.4535	0.9999	0.0388	0.007	0.0113	0.0014	2.7379	1.0741	3.8675	1.088		Ratio < 0, possibly indicating GC correction	1062577.0	1217311.0	continuous-23117-both_sexes-irnt	phecode-327-both_sexes	0.1581		0.0135		0.3838	1.0825e-20	0.0411	9.3276
EUR	EUR	0.0223	0.113	0.0086	0.0021	0.2868	0.0108	1.4535	0.9999	0.0388	0.0078	0.0113	0.0014	2.7379	1.0864	3.8675	1.0926		Ratio < 0, possibly indicating GC correction	1062577.0	1217311.0	continuous-23117-both_sexes-irnt	phecode-327.3-both_sexes	0.1581		0.0135		0.4014	1.2105e-23	0.04	10.0228
EUR	EUR	0.0339	0.1728	0.0123	0.0037	0.2868	0.0766	1.4535	1.0962	0.0388	0.0163	0.0113	0.0038	2.7379	1.5217	3.8675	1.7739			1062577.0	1217311.0	continuous-23117-both_sexes-irnt	phecode-401-both_sexes	0.1581	0.1243	0.0135	0.021	0.2289	4.6083e-23	0.0231	9.8898
EUR	EUR	0.034	0.172	0.0123	0.0037	0.2868	0.0765	1.4535	1.0938	0.0388	0.0162	0.0113	0.0038	2.7379	1.5181	3.8675	1.7708			1062577.0	1217311.0	continuous-23117-both_sexes-irnt	phecode-401.1-both_sexes	0.1581	0.1217	0.0135	0.0211	0.2294	4.7512e-23	0.0232	9.8868
EUR	EUR	0.0119	0.0603	0.009	0.0023	0.2868	0.036	1.4535	1.03	0.0388	0.0099	0.0113	0.0024	2.7379	1.2464	3.8675	1.3343			1062577.0	1217311.0	continuous-23117-both_sexes-irnt	phecode-411-both_sexes	0.1581	0.0896	0.0135	0.0295	0.1169	1.0978e-06	0.024	4.8732
EUR	EUR	0.0047	0.0291	0.0084	0.0021	0.286	0.0121	1.4551	1.0016	0.0388	0.0079	0.0112	0.0015	2.7379	1.0802	3.8588	1.0966			1062577.0	1217311.0	continuous-23117-both_sexes-irnt	phecode-411.1-both_sexes	0.1592	0.0167	0.0136	0.0823	0.0809	0.0278	0.0368	2.2
EUR	EUR	0.0071	0.0369	0.0082	0.0021	0.2868	0.026	1.4535	1.0068	0.0388	0.0086	0.0113	0.0021	2.7379	1.1651	3.8675	1.2157			1062577.0	1217311.0	continuous-23117-both_sexes-irnt	phecode-411.2-both_sexes	0.1581	0.0314	0.0135	0.0397	0.0822	0.0011	0.0251	3.2713
EUR	EUR	0.0106	0.0474	0.0089	0.0024	0.2868	0.0297	1.4535	1.0277	0.0388	0.0083	0.0113	0.0021	2.7379	1.2201	3.8675	1.2677			1062577.0	1217311.0	continuous-23117-both_sexes-irnt	phecode-411.3-both_sexes	0.1581	0.1037	0.0135	0.0308	0.1146	1.7463e-05	0.0267	4.2951
EUR	EUR	0.0097	0.0319	0.0087	0.0024	0.2868	0.0345	1.4535	1.0309	0.0388	0.0102	0.0113	0.0028	2.7379	1.2201	3.8675	1.3147			1062577.0	1217311.0	continuous-23117-both_sexes-irnt	phecode-411.4-both_sexes	0.1581	0.0982	0.0135	0.0324	0.0972	9.6572e-05	0.0249	3.899
EUR	EUR	0.0118	0.0534	0.0089	0.0024	0.2868	0.037	1.4535	1.021	0.0388	0.0102	0.0113	0.0026	2.7379	1.2431	3.8675	1.3308			1062577.0	1217311.0	continuous-23117-both_sexes-irnt	phecode-411.8-both_sexes	0.1581	0.0634	0.0135	0.031	0.1147	2.3254e-06	0.0243	4.7229
EUR	EUR	0.0137	0.0533	0.008	0.002	0.2868	0.0216	1.4535	1.0189	0.0388	0.0072	0.0113	0.0015	2.7379	1.1843	3.8675	1.2021			1062577.0	1217311.0	continuous-23117-both_sexes-irnt	phecode-418-both_sexes	0.1581	0.0935	0.0135	0.0356	0.1741	1.1585e-11	0.0257	6.7853
EUR	EUR	0.0204	0.0615	0.0111	0.0026	0.2868	0.0254	1.4535	1.0305	0.0388	0.0146	0.0113	0.0023	2.7379	1.1715	3.8675	1.2386			1062577.0	1217311.0	continuous-23117-both_sexes-irnt	phecode-454-both_sexes	0.1581	0.1277	0.0135	0.0611	0.2391	8.4094e-20	0.0263	9.1078
EUR	EUR	0.0197	0.0662	0.0116	0.0026	0.2868	0.0256	1.4535	1.0383	0.0388	0.0154	0.0113	0.0024	2.7379	1.1779	3.8675	1.2476			1062577.0	1217311.0	continuous-23117-both_sexes-irnt	phecode-454.1-both_sexes	0.1581	0.1548	0.0135	0.0623	0.2301	4.2857e-18	0.0265	8.6709
EUR	EUR	0.0211	0.0727	0.0086	0.0021	0.2868	0.0104	1.4535	1.0151	0.0388	0.007	0.0113	0.0014	2.7379	1.0957	3.8675	1.103			1062577.0	1217311.0	continuous-23117-both_sexes-irnt	phecode-459-both_sexes	0.1581	0.1464	0.0135	0.0681	0.3857	4.5753e-23	0.039	9.8905
EUR	EUR	0.0058	0.0006	0.0085	0.0022	0.2868	0.0101	1.4535	1.007	0.0388	0.009	0.0113	0.0019	2.7379	1.0588	3.8675	1.0901			1062577.0	1217311.0	continuous-23117-both_sexes-irnt	phecode-471-both_sexes	0.1581	0.0773	0.0135	0.0994	0.1073	0.0159	0.0445	2.4113
EUR	EUR	0.0163	0.0388	0.0099	0.0028	0.2868	0.0357	1.4535	1.0377	0.0388	0.0123	0.0113	0.0031	2.7379	1.2398	3.8675	1.3409			1062577.0	1217311.0	continuous-23117-both_sexes-irnt	phecode-495-both_sexes	0.1581	0.1107	0.0135	0.0359	0.1609	6.2421e-09	0.0277	5.8101
EUR	EUR	0.0157	0.0034	0.0099	0.0026	0.2868	0.0206	1.4535	1.0108	0.0388	0.0089	0.0113	0.0022	2.7379	1.1491	3.8675	1.1777			1062577.0	1217311.0	continuous-23117-both_sexes-irnt	phecode-496.2-both_sexes	0.1581	0.0606	0.0135	0.0499	0.2045	1.2767e-11	0.0302	6.7713
EUR	EUR	0.0159	8.5593e-05	0.01	0.0026	0.2868	0.0206	1.4535	1.0116	0.0388	0.009	0.0113	0.0022	2.7379	1.1491	3.8675	1.1784			1062577.0	1217311.0	continuous-23117-both_sexes-irnt	phecode-496.21-both_sexes	0.1581	0.0651	0.0135	0.0507	0.2071	7.0782e-12	0.0302	6.8561
EUR	EUR	0.0066	0.0212	0.0092	0.0023	0.2868	0.0248	1.4535	1.0411	0.0388	0.0082	0.0113	0.0016	2.7379	1.2234	3.8675	1.2486			1062577.0	1217311.0	continuous-23117-both_sexes-irnt	phecode-530-both_sexes	0.1581	0.1652	0.0135	0.0332	0.0782	0.0041	0.0272	2.8688
EUR	EUR	0.0062	0.0242	0.0091	0.0022	0.2868	0.0251	1.4535	1.0307	0.0388	0.0079	0.0113	0.0016	2.7379	1.2103	3.8675	1.2392			1062577.0	1217311.0	continuous-23117-both_sexes-irnt	phecode-530.1-both_sexes	0.1581	0.1285	0.0135	0.0332	0.0734	0.0058	0.0266	2.7572
EUR	EUR	0.0068	0.0266	0.0088	0.0021	0.2868	0.0204	1.4535	1.0179	0.0388	0.0079	0.0113	0.0016	2.7379	1.1683	3.8675	1.1839			1062577.0	1217311.0	continuous-23117-both_sexes-irnt	phecode-530.11-both_sexes	0.1581	0.0972	0.0135	0.043	0.0886	0.0016	0.0281	3.1552
EUR	EUR	0.0049	0.0109	0.0086	0.0021	0.2868	0.0168	1.4535	1.009	0.0388	0.0073	0.0113	0.0015	2.7379	1.1396	3.8675	1.1524			1062577.0	1217311.0	continuous-23117-both_sexes-irnt	phecode-535-both_sexes	0.1581	0.0592	0.0135	0.0479	0.071	0.0215	0.0309	2.2983
EUR	EUR	0.0038	0.0132	0.0089	0.0024	0.2868	0.0258	1.4535	1.0346	0.0388	0.0088	0.0113	0.0021	2.7379	1.2038	3.8675	1.252			1062577.0	1217311.0	continuous-23117-both_sexes-irnt	phecode-550-both_sexes	0.1581	0.1373	0.0135	0.0348	0.0442	0.1076	0.0275	1.6089
EUR	EUR	0.0056	0.0218	0.0091	0.0025	0.2868	0.0279	1.4535	1.0311	0.0388	0.0084	0.0113	0.0018	2.7379	1.2201	3.8675	1.2549			1062577.0	1217311.0	continuous-23117-both_sexes-irnt	phecode-550.2-both_sexes	0.1581	0.1222	0.0135	0.0328	0.0627	0.027	0.0283	2.2116
EUR	EUR	0.013	0.0703	0.0076	0.002	0.2868	0.0101	1.4535	1.0079	0.0388	0.0074	0.0113	0.0018	2.7379	1.0679	3.8675	1.0829			1062577.0	1217311.0	continuous-23117-both_sexes-irnt	phecode-550.4-both_sexes	0.1581	0.0952	0.0135	0.0897	0.2417	6.6586e-10	0.0391	6.174
EUR	EUR	0.0083	-0.0088	0.0091	0.0022	0.2868	0.0129	1.4535	1.0042	0.0388	0.0067	0.0113	0.0017	2.7379	1.0864	3.8675	1.095			1062577.0	1217311.0	continuous-23117-both_sexes-irnt	phecode-558-both_sexes	0.1581	0.0439	0.0135	0.071	0.1371	0.0001	0.0361	3.802
EUR	EUR	0.0102	0.0312	0.009	0.0026	0.2868	0.0437	1.4535	1.0188	0.0388	0.0115	0.0113	0.0026	2.7379	1.2597	3.8675	1.3468			1062577.0	1217311.0	continuous-23117-both_sexes-irnt	phecode-562-both_sexes	0.1581	0.0543	0.0135	0.0331	0.0912	9.0004e-05	0.0233	3.9161
EUR	EUR	0.0101	0.0314	0.0089	0.0026	0.2868	0.0437	1.4535	1.0199	0.0388	0.0115	0.0113	0.0026	2.7379	1.2631	3.8675	1.3479			1062577.0	1217311.0	continuous-23117-both_sexes-irnt	phecode-562.1-both_sexes	0.1581	0.0573	0.0135	0.0331	0.0904	0.0001	0.0233	3.8771
EUR	EUR	0.0094	0.0228	0.0081	0.0021	0.2868	0.0179	1.4535	1.0107	0.0388	0.0073	0.0113	0.0016	2.7379	1.1364	3.8675	1.1452			1062577.0	1217311.0	continuous-23117-both_sexes-irnt	phecode-564-both_sexes	0.1581	0.0739	0.0135	0.0503	0.1309	5.8224e-06	0.0289	4.5327
EUR	EUR	0.0186	0.0876	0.0094	0.0025	0.2868	0.0191	1.4535	1.0223	0.0388	0.0099	0.0113	0.002	2.7379	1.1364	3.8675	1.1862			1062577.0	1217311.0	continuous-23117-both_sexes-irnt	phecode-574-both_sexes	0.1581	0.1195	0.0135	0.0534	0.2509	4.6877e-11	0.0381	6.5805
EUR	EUR	0.0175	0.087	0.0093	0.0025	0.2868	0.0175	1.4535	1.02	0.0388	0.0099	0.0113	0.0019	2.7379	1.1301	3.8675	1.1686			1062577.0	1217311.0	continuous-23117-both_sexes-irnt	phecode-574.1-both_sexes	0.1581	0.1183	0.0135	0.0588	0.2466	4.5915e-10	0.0396	6.2325
EUR	EUR	0.0032	0.0236	0.008	0.0021	0.2868	0.0095	1.4535	1.0009	0.0388	0.0074	0.0113	0.0013	2.7379	1.0741	3.8675	1.0797			1062577.0	1217311.0	continuous-23117-both_sexes-irnt	phecode-594.1-both_sexes	0.1581	0.0115	0.0135	0.0929	0.0617	0.1252	0.0402	1.5333
EUR	EUR	0.0106	0.0225	0.0084	0.0023	0.2868	0.0087	1.4535	1.0034	0.0388	0.0075	0.0113	0.0015	2.7379	1.0649	3.8675	1.0703			1062577.0	1217311.0	continuous-23117-both_sexes-irnt	phecode-714.1-both_sexes	0.1581	0.0482	0.0135	0.1062	0.2115	4.1747e-06	0.0459	4.6025
EUR	EUR	0.0319	0.1525	0.0104	0.0029	0.2868	0.0357	1.4535	1.0322	0.0388	0.0084	0.0113	0.0019	2.7379	1.2831	3.8675	1.3338			1062577.0	1217311.0	continuous-23117-both_sexes-irnt	phecode-716-both_sexes	0.1581	0.0965	0.0135	0.0251	0.315	4.8519e-29	0.0282	11.1846
EUR	EUR	0.0295	0.1421	0.0097	0.0028	0.2868	0.0261	1.4535	1.0214	0.0388	0.0082	0.0113	0.0018	2.7379	1.1973	3.8675	1.2313			1062577.0	1217311.0	continuous-23117-both_sexes-irnt	phecode-716.2-both_sexes	0.1581	0.0924	0.0135	0.0355	0.3412	1.1274e-24	0.0333	10.2547
EUR	EUR	0.0318	0.1529	0.0104	0.0029	0.2868	0.0357	1.4535	1.032	0.0388	0.0083	0.0113	0.0019	2.7379	1.2831	3.8675	1.3342			1062577.0	1217311.0	continuous-23117-both_sexes-irnt	phecode-716.9-both_sexes	0.1581	0.0958	0.0135	0.0249	0.3146	6.9953e-29	0.0282	11.1521
EUR	EUR	0.0112	0.0506	0.0079	0.002	0.2868	0.0105	1.4535	1.0008	0.0388	0.0068	0.0113	0.0014	2.7379	1.0802	3.8675	1.0882			1062577.0	1217311.0	continuous-23117-both_sexes-irnt	phecode-720-both_sexes	0.1581	0.0088	0.0135	0.0775	0.2046	8.7343e-08	0.0382	5.3513
EUR	EUR	0.0123	0.0361	0.0078	0.0018	0.2868	0.0089	1.4535	1.02	0.0388	0.0068	0.0113	0.0012	2.7379	1.0895	3.8675	1.0947			1062577.0	1217311.0	continuous-23117-both_sexes-irnt	phecode-722-both_sexes	0.1581	0.2115	0.0135	0.0714	0.2425	6.082e-11	0.0371	6.5417
EUR	EUR	0.0131	0.0213	0.0095	0.0023	0.2868	0.0166	1.4535	0.9969	0.0388	0.007	0.0113	0.0015	2.7379	1.1238	3.8675	1.1351		Ratio < 0, possibly indicating GC correction	1062577.0	1217311.0	continuous-23117-both_sexes-irnt	phecode-726-both_sexes	0.1581		0.0135		0.19	7.1699e-09	0.0328	5.7869
EUR	EUR	0.0091	0.0236	0.0082	0.0021	0.2869	0.0103	1.4534	0.9932	0.0389	0.0066	0.0113	0.0013	2.7379	1.071	3.8675	1.0802		Ratio < 0, possibly indicating GC correction	1062577.0	1217311.0	continuous-23117-both_sexes-irnt	phecode-735.2-both_sexes	0.1581		0.0136		0.1666	1.0301e-05	0.0378	4.4108
EUR	EUR	0.0027	0.001	0.0098	0.0026	0.2868	0.0149	1.4535	1.0058	0.0388	0.0083	0.0113	0.0016	2.7379	1.1113	3.8675	1.1302			1062577.0	1217311.0	continuous-23117-both_sexes-irnt	phecode-735.3-both_sexes	0.1581	0.0448	0.0135	0.0638	0.0409	0.3134	0.0405	1.0081
EUR	EUR	0.0244	0.1006	0.0096	0.0026	0.2868	0.0243	1.4535	1.024	0.0388	0.0115	0.0113	0.0028	2.7379	1.1843	3.8675	1.2414			1062577.0	1217311.0	continuous-23117-both_sexes-irnt	phecode-740-both_sexes	0.1581	0.0992	0.0135	0.0477	0.292	3.8617e-28	0.0266	10.9991
EUR	EUR	0.021	0.0942	0.0098	0.0026	0.2868	0.0216	1.4535	1.0266	0.0388	0.0103	0.0113	0.0024	2.7379	1.1619	3.8675	1.2105			1062577.0	1217311.0	continuous-23117-both_sexes-irnt	phecode-740.1-both_sexes	0.1581	0.1262	0.0135	0.0487	0.2674	2.6747e-18	0.0306	8.7245
EUR	EUR	0.0185	0.0604	0.0091	0.0024	0.2868	0.0158	1.4535	1.0022	0.0388	0.0094	0.0113	0.0022	2.7379	1.1207	3.8675	1.1369			1062577.0	1217311.0	continuous-23117-both_sexes-irnt	phecode-740.9-both_sexes	0.1581	0.0164	0.0135	0.0685	0.2743	4.7613e-19	0.0308	8.9177
EUR	EUR	-0.008	-0.0475	0.0086	0.0021	0.2868	0.0103	1.4535	1.0051	0.0388	0.0087	0.0113	0.0017	2.7379	1.0741	3.8675	1.0945			1062577.0	1217311.0	continuous-23117-both_sexes-irnt	phecode-743.1-both_sexes	0.1581	0.054	0.0135	0.0921	-0.1479	5.9625e-05	0.0368	-4.0143
EUR	EUR	-0.0081	-0.0474	0.0086	0.0021	0.2868	0.0102	1.4535	1.0045	0.0388	0.0087	0.0113	0.0017	2.7379	1.0741	3.8675	1.0936			1062577.0	1217311.0	continuous-23117-both_sexes-irnt	phecode-743.11-both_sexes	0.1581	0.0483	0.0135	0.0932	-0.1486	5.6522e-05	0.0369	-4.0269
EUR	EUR	0.0141	0.047	0.0081	0.0021	0.2868	0.0157	1.4535	1.0187	0.0388	0.0074	0.0113	0.0015	2.7379	1.1428	3.8675	1.1525			1062577.0	1217311.0	continuous-23117-both_sexes-irnt	phecode-760-both_sexes	0.1581	0.1226	0.0135	0.0488	0.2105	3.0427e-12	0.0302	6.9757
EUR	EUR	0.0082	-0.007	0.0079	0.002	0.2868	0.0196	1.4535	1.0135	0.0388	0.008	0.0113	0.0016	2.7379	1.1459	3.8675	1.1796			1062577.0	1217311.0	continuous-23117-both_sexes-irnt	phecode-785-both_sexes	0.1581	0.0753	0.0135	0.0447	0.11	4.7109e-05	0.027	4.0695
EUR	EUR	0.0053	0.0028	0.0088	0.002	0.2868	0.009	1.4535	1.0099	0.0388	0.0074	0.0113	0.0014	2.7379	1.0772	3.8675	1.0861			1062577.0	1217311.0	continuous-23117-both_sexes-irnt	phecode-788-both_sexes	0.1581	0.1144	0.0135	0.0859	0.1048	0.0093	0.0403	2.6009
EUR	EUR	0.0154	0.0734	0.0107	0.0029	0.2868	0.0156	1.4535	1.0125	0.0388	0.0076	0.0113	0.0017	2.7379	1.1238	3.8675	1.147			1062577.0	1217311.0	continuous-23117-both_sexes-irnt	phecode-835-both_sexes	0.1581	0.0847	0.0135	0.052	0.2294	5.7898e-06	0.0506	4.5339
EUR	EUR	0.013	0.0248	0.0089	0.0021	0.2868	0.0125	1.4535	1.0137	0.0388	0.0075	0.0113	0.0014	2.7379	1.0988	3.8675	1.1179			1062577.0	1217311.0	continuous-23117-both_sexes-irnt	phecode-960-both_sexes	0.1581	0.1158	0.0135	0.0632	0.2168	6.4111e-11	0.0332	6.5338
EUR	EUR	0.013	0.0243	0.0083	0.0021	0.2868	0.0115	1.4535	1.0068	0.0388	0.0074	0.0113	0.0014	2.7379	1.0926	3.8675	1.1026			1062577.0	1217311.0	continuous-23117-both_sexes-irnt	phecode-960.2-both_sexes	0.1581	0.0659	0.0135	0.0726	0.2267	6.5239e-11	0.0347	6.5312
EUR	EUR	-0.0002	0.0107	0.0077	0.0018	0.2867	0.009	1.4544	1.0139	0.0388	0.0067	0.0112	0.0012	2.7379	1.0864	3.8685	1.091			1062577.0	1217311.0	continuous-23117-both_sexes-irnt	prescriptions-GABA_agonist|sedative-both_sexes	0.1584	0.153	0.0135	0.0732	-0.0048	0.8916	0.0349	-0.1363
EUR	EUR	0.0063	0.0182	0.008	0.0018	0.287	0.0103	1.4531	1.0348	0.0384	0.0071	0.0111	0.0013	2.7379	1.1144	3.8686	1.1226			1062577.0	1217311.0	continuous-23117-both_sexes-irnt	prescriptions-SSRI|selective_serotonin_re-uptake_inhibitor-both_sexes	0.158	0.2839	0.0134	0.0576	0.1152	0.0006	0.0335	3.4396
EUR	EUR	0.0123	0.0379	0.0084	0.0021	0.2868	0.0157	1.4535	1.0571	0.0388	0.0086	0.0113	0.0018	2.7379	1.1619	3.8675	1.194			1062577.0	1217311.0	continuous-23117-both_sexes-irnt	prescriptions-albuterol-both_sexes	0.1581	0.2944	0.0135	0.0441	0.1828	1.9831e-08	0.0326	5.6135
EUR	EUR	0.0112	0.0501	0.0085	0.002	0.2868	0.0067	1.4535	1.0162	0.0388	0.007	0.0113	0.0011	2.7379	1.071	3.8675	1.0739			1062577.0	1217311.0	continuous-23117-both_sexes-irnt	prescriptions-alpha1-antagonist|alpha_blocker-both_sexes	0.1581	0.2195	0.0135	0.0942	0.2564	9.8985e-08	0.0481	5.3286
EUR	EUR	0.0085	0.0433	0.0085	0.0019	0.2868	0.0058	1.4535	1.063	0.0388	0.0069	0.0113	0.0012	2.7379	1.1113	3.8675	1.1123			1062577.0	1217311.0	continuous-23117-both_sexes-irnt	prescriptions-amoxicillin_clavulanic_acid-both_sexes	0.1581	0.5612	0.0135	0.0616	0.2076	1.5782e-05	0.0481	4.3175
EUR	EUR	0.0098	0.0495	0.0079	0.002	0.2868	0.0088	1.4535	1.0192	0.0388	0.0073	0.0113	0.0012	2.7379	1.0926	3.8675	1.0949			1062577.0	1217311.0	continuous-23117-both_sexes-irnt	prescriptions-anticonvulsant|voltage-gated_calcium_channel_inhibitor|neuropathy-both_sexes	0.1581	0.2026	0.0135	0.0774	0.1947	1.0597e-06	0.0399	4.8802
EUR	EUR	0.016	0.0587	0.0096	0.0023	0.2868	0.0142	1.4535	1.0868	0.0388	0.0082	0.0113	0.0015	2.7379	1.1973	3.8675	1.2079			1062577.0	1217311.0	continuous-23117-both_sexes-irnt	prescriptions-antipyretic-both_sexes	0.1581	0.4174	0.0135	0.0396	0.2511	2.6423e-12	0.0359	6.9955
EUR	EUR	-0.0009	-0.0111	0.0086	0.0021	0.2868	0.008	1.4535	1.0292	0.0388	0.0075	0.0113	0.0013	2.7379	1.0895	3.8675	1.0998			1062577.0	1217311.0	continuous-23117-both_sexes-irnt	prescriptions-antispasmodic-both_sexes	0.1581	0.2927	0.0135	0.0754	-0.0195	0.6501	0.0431	-0.4536
EUR	EUR	0.015	0.0972	0.0096	0.0025	0.2868	0.0224	1.4535	1.056	0.0388	0.0085	0.0113	0.0019	2.7379	1.207	3.8675	1.2493			1062577.0	1217311.0	continuous-23117-both_sexes-irnt	prescriptions-bendroflumethiazide-both_sexes	0.1581	0.2246	0.0135	0.0343	0.1871	5.2736e-10	0.0301	6.2107
EUR	EUR	0.0085	0.0433	0.0085	0.0019	0.2868	0.0058	1.4535	1.063	0.0388	0.0069	0.0113	0.0012	2.7379	1.1113	3.8675	1.1123			1062577.0	1217311.0	continuous-23117-both_sexes-irnt	prescriptions-beta-lactam_antibiotic|beta-lactamase_inhibitor|antibiotic-both_sexes	0.1581	0.5612	0.0135	0.0617	0.2076	1.5782e-05	0.0481	4.3175
EUR	EUR	0.0123	0.0379	0.0084	0.0021	0.2868	0.0157	1.4535	1.0571	0.0388	0.0086	0.0113	0.0018	2.7379	1.1619	3.8675	1.194			1062577.0	1217311.0	continuous-23117-both_sexes-irnt	prescriptions-beta2-agonist|bronchodilator|asthma-both_sexes	0.1581	0.2944	0.0135	0.0441	0.1828	1.9832e-08	0.0326	5.6135
EUR	EUR	0.0251	0.122	0.0098	0.0025	0.2868	0.0189	1.4535	1.0408	0.0388	0.0086	0.0113	0.0015	2.7379	1.1811	3.8675	1.2031			1062577.0	1217311.0	continuous-23117-both_sexes-irnt	prescriptions-biguanides|diabetes-both_sexes	0.1581	0.2008	0.0135	0.0425	0.341	1.1943e-21	0.0357	9.5585
EUR	EUR	0.0018	0.0075	0.008	0.002	0.2868	0.0094	1.4535	1.0293	0.0388	0.0071	0.0113	0.0015	2.7379	1.105	3.8675	1.1097			1062577.0	1217311.0	continuous-23117-both_sexes-irnt	prescriptions-citalopram-both_sexes	0.1581	0.2668	0.0135	0.0649	0.0352	0.3746	0.0396	0.8879
EUR	EUR	0.0081	0.0478	0.0075	0.0018	0.2868	0.0071	1.4535	1.044	0.0388	0.0076	0.0113	0.0014	2.7379	1.0957	3.8675	1.1055			1062577.0	1217311.0	continuous-23117-both_sexes-irnt	prescriptions-clarithromycin-both_sexes	0.1581	0.4167	0.0135	0.072	0.1794	3.5683e-05	0.0434	4.1338
EUR	EUR	0.0042	0.0423	0.0085	0.002	0.2868	0.0075	1.4535	1.0446	0.0388	0.0081	0.0113	0.0013	2.7379	1.1082	3.8675	1.1088			1062577.0	1217311.0	continuous-23117-both_sexes-irnt	prescriptions-corticosteroid|aminoglycoside_antibiotic|antibiotic-both_sexes	0.1581	0.4097	0.0135	0.0749	0.0907	0.0353	0.0431	2.105
EUR	EUR	0.0042	0.0423	0.0085	0.002	0.2868	0.0075	1.4535	1.0446	0.0388	0.0081	0.0113	0.0013	2.7379	1.1082	3.8675	1.1088			1062577.0	1217311.0	continuous-23117-both_sexes-irnt	prescriptions-dexamethasone_acetic_acid_neomycin-both_sexes	0.1581	0.4097	0.0135	0.0749	0.0907	0.0353	0.0431	2.105
EUR	EUR	0.004	0.023	0.0087	0.0021	0.2868	0.0089	1.4535	1.0466	0.0388	0.007	0.0113	0.0012	2.7379	1.1301	3.8675	1.1249			1062577.0	1217311.0	continuous-23117-both_sexes-irnt	prescriptions-diazepam-both_sexes	0.1581	0.3734	0.0135	0.0564	0.0795	0.0552	0.0415	1.9171
EUR	EUR	0.0131	0.0561	0.0088	0.0021	0.2868	0.008	1.4535	1.0103	0.0388	0.0069	0.0113	0.0012	2.7379	1.0741	3.8675	1.0789			1062577.0	1217311.0	continuous-23117-both_sexes-irnt	prescriptions-doxazosin-both_sexes	0.1581	0.1303	0.0135	0.0878	0.2732	4.3379e-10	0.0438	6.2414
EUR	EUR	0.0062	0.0182	0.0081	0.0018	0.2868	0.0103	1.4535	1.0349	0.0388	0.0068	0.0113	0.0013	2.7379	1.1144	3.8675	1.123			1062577.0	1217311.0	continuous-23117-both_sexes-irnt	prescriptions-fluoxetine-both_sexes	0.1581	0.2835	0.0135	0.0555	0.1143	0.0007	0.0339	3.3751
EUR	EUR	0.0098	0.0495	0.0079	0.002	0.2868	0.0088	1.4535	1.0192	0.0388	0.0073	0.0113	0.0012	2.7379	1.0926	3.8675	1.0949			1062577.0	1217311.0	continuous-23117-both_sexes-irnt	prescriptions-gabapentin-both_sexes	0.1581	0.2026	0.0135	0.0774	0.1947	1.0597e-06	0.0399	4.8802
EUR	EUR	0.0012	0.0161	0.0088	0.0019	0.2868	0.0068	1.4535	1.061	0.0388	0.007	0.0113	0.0012	2.7379	1.1175	3.8675	1.1183			1062577.0	1217311.0	continuous-23117-both_sexes-irnt	prescriptions-hydrocortisone-both_sexes	0.1581	0.5159	0.0135	0.0593	0.0275	0.5137	0.0422	0.6531
EUR	EUR	0.2792	1.4136	0.0378	0.011	0.2792	0.2792	1.4136	1.4136	0.0378	0.0378	0.011	0.011	2.6599	2.6599	3.7626	3.7626			1062577.0	1217311.0	continuous-23118-both_sexes-irnt	continuous-23118-both_sexes-irnt	0.1497	0.1497	0.0137	0.0137	1.0	0.0	2.3146e-06	432036.168
EUR	EUR	0.1354	0.6644	0.0167	0.0064	0.2792	0.2285	1.4136	1.1439	0.0378	0.0227	0.011	0.0071	2.6599	2.3868	3.7626	3.052			1062577.0	1217311.0	continuous-23118-both_sexes-irnt	continuous-23119-both_sexes-irnt	0.1497	0.0701	0.0137	0.0111	0.5361	1.5451e-198	0.0178	30.0615
EUR	EUR	0.1942	0.9828	0.0225	0.0076	0.2792	0.2229	1.4136	1.2669	0.0378	0.0231	0.011	0.0076	2.6599	2.3914	3.7626	3.1297			1062577.0	1217311.0	continuous-23118-both_sexes-irnt	continuous-23120-both_sexes-irnt	0.1497	0.1253	0.0137	0.0109	0.7785	0.0	0.0091	85.372
EUR	EUR	0.2607	1.2186	0.0362	0.0106	0.2792	0.2687	1.4136	1.4095	0.0378	0.0386	0.011	0.0111	2.6599	2.5736	3.7626	3.6754			1062577.0	1217311.0	continuous-23118-both_sexes-irnt	continuous-23121-both_sexes-irnt	0.1497	0.1531	0.0137	0.0144	0.952	0.0	0.0025	378.0985
EUR	EUR	0.2616	1.226	0.0366	0.0107	0.2792	0.2709	1.4136	1.426	0.0378	0.0393	0.011	0.0113	2.6599	2.5926	3.7626	3.7136			1062577.0	1217311.0	continuous-23118-both_sexes-irnt	continuous-23122-both_sexes-irnt	0.1497	0.157	0.0137	0.0145	0.9515	0.0	0.0025	381.9085
EUR	EUR	0.1365	0.6731	0.0167	0.0064	0.2792	0.2305	1.4136	1.1413	0.0378	0.0226	0.011	0.0071	2.6599	2.3868	3.7626	3.0677			1062577.0	1217311.0	continuous-23118-both_sexes-irnt	continuous-23123-both_sexes-irnt	0.1497	0.0683	0.0137	0.0109	0.5379	3.4077e-204	0.0176	30.4912
EUR	EUR	0.1966	0.9979	0.0227	0.0077	0.2792	0.228	1.4136	1.2958	0.0378	0.0235	0.011	0.0078	2.6599	2.4421	3.7626	3.2015			1062577.0	1217311.0	continuous-23118-both_sexes-irnt	continuous-23124-both_sexes-irnt	0.1497	0.1344	0.0137	0.0107	0.7794	0.0	0.0089	87.6013
EUR	EUR	0.2621	1.2233	0.0357	0.0107	0.2792	0.2665	1.4136	1.4106	0.0378	0.037	0.011	0.011	2.6599	2.5783	3.7626	3.6537			1062577.0	1217311.0	continuous-23118-both_sexes-irnt	continuous-23125-both_sexes-irnt	0.1497	0.1547	0.0137	0.0139	0.9611	0.0	0.0021	453.1916
EUR	EUR	0.2624	1.225	0.0357	0.0107	0.2792	0.2673	1.4136	1.4147	0.0378	0.0374	0.011	0.011	2.6599	2.5783	3.7626	3.6686			1062577.0	1217311.0	continuous-23118-both_sexes-irnt	continuous-23126-both_sexes-irnt	0.1497	0.1554	0.0137	0.014	0.9608	0.0	0.0023	422.8269
EUR	EUR	0.1301	0.6761	0.0169	0.006	0.2792	0.2093	1.4136	1.2897	0.0378	0.0232	0.011	0.0071	2.6599	2.3777	3.7626	3.0342			1062577.0	1217311.0	continuous-23118-both_sexes-irnt	continuous-23127-both_sexes-irnt	0.1497	0.1424	0.0137	0.0114	0.5383	1.5227e-250	0.0159	33.8076
EUR	EUR	0.2691	1.2352	0.0395	0.0115	0.2792	0.2938	1.4136	1.4944	0.0378	0.0469	0.011	0.0135	2.6599	2.6551	3.7626	3.9846			1062577.0	1217311.0	continuous-23118-both_sexes-irnt	continuous-23129-both_sexes-irnt	0.1497	0.1656	0.0137	0.0157	0.9394	0.0	0.0027	345.8499
EUR	EUR	0.2688	1.2317	0.0394	0.0115	0.2792	0.2933	1.4136	1.4949	0.0378	0.0468	0.011	0.0135	2.6599	2.6599	3.7626	3.9802			1062577.0	1217311.0	continuous-23118-both_sexes-irnt	continuous-23130-both_sexes-irnt	0.1497	0.1661	0.0137	0.0157	0.9394	0.0	0.0027	344.204
EUR	EUR	-0.0133	-0.0178	0.0081	0.0044	0.2792	0.0855	1.4136	1.0637	0.0378	0.0075	0.011	0.0068	2.6599	1.2201	3.7626	1.2261			1062577.0	1217311.0	continuous-23118-both_sexes-irnt	continuous-2946-both_sexes-irnt	0.1497	0.2817	0.0137	0.0334	-0.0861	0.0028	0.0288	-2.987
EUR	EUR	0.0053	0.093	0.0131	0.0044	0.2792	0.1765	1.4136	1.2152	0.0377	0.0344	0.011	0.0101	2.6599	1.8972	3.7626	2.7292			1062577.0	1217311.0	continuous-23118-both_sexes-irnt	continuous-30000-both_sexes-irnt	0.1497	0.1244	0.0137	0.0199	0.024	0.2359	0.0203	1.1853
EUR	EUR	0.0103	0.1125	0.0147	0.0047	0.2792	0.1841	1.4136	1.5448	0.0378	0.0627	0.011	0.0148	2.6599	1.9798	3.7626	3.1457			1062577.0	1217311.0	continuous-23118-both_sexes-irnt	continuous-30010-both_sexes-irnt	0.1497	0.2539	0.0137	0.0292	0.0455	0.0333	0.0214	2.128
EUR	EUR	-0.0012	0.03	0.0123	0.0037	0.2792	0.1266	1.4136	1.4251	0.0378	0.0574	0.011	0.011	2.6599	1.7688	3.7626	2.5246			1062577.0	1217311.0	continuous-23118-both_sexes-irnt	continuous-30020-both_sexes-irnt	0.1497	0.2788	0.0137	0.0376	-0.0065	0.7417	0.0196	-0.3297
EUR	EUR	0.0007	0.0361	0.0119	0.0036	0.2792	0.1221	1.4136	1.4219	0.0378	0.0582	0.011	0.0113	2.6599	1.7609	3.7626	2.482			1062577.0	1217311.0	continuous-23118-both_sexes-irnt	continuous-30030-both_sexes-irnt	0.1497	0.2847	0.0137	0.0393	0.0039	0.8442	0.0197	0.1966
EUR	EUR	-0.0159	-0.1286	0.016	0.0051	0.2792	0.2048	1.4136	1.5667	0.0378	0.0989	0.011	0.021	2.6599	1.8606	3.7625	3.3776			1062577.0	1217311.0	continuous-23118-both_sexes-irnt	continuous-30040-both_sexes-irnt	0.1497	0.2383	0.0137	0.0416	-0.0665	0.0015	0.021	-3.1682
EUR	EUR	-0.0164	-0.1231	0.0153	0.0049	0.2792	0.1983	1.4136	1.5222	0.0378	0.1015	0.011	0.0215	2.6599	1.7885	3.7624	3.2673			1062577.0	1217311.0	continuous-23118-both_sexes-irnt	continuous-30050-both_sexes-irnt	0.1497	0.2303	0.0137	0.0448	-0.0698	0.0007	0.0206	-3.3906
EUR	EUR	-0.0061	-0.0172	0.0087	0.0025	0.2792	0.0462	1.4136	1.1117	0.0378	0.0231	0.011	0.0059	2.6599	1.2631	3.7626	1.4947			1062577.0	1217311.0	continuous-23118-both_sexes-irnt	continuous-30060-both_sexes-irnt	0.1497	0.2258	0.0137	0.0467	-0.054	0.0126	0.0217	-2.4937
EUR	EUR	0.0352	0.1004	0.0151	0.0052	0.279	0.1778	1.4139	1.3377	0.0378	0.0629	0.011	0.018	2.6599	1.6562	3.7619	2.9202			1062577.0	1217311.0	continuous-23118-both_sexes-irnt	continuous-30070-both_sexes-irnt	0.1499	0.1759	0.0137	0.0328	0.158	2.8068e-12	0.0226	6.9871
EUR	EUR	-0.0334	-0.0492	0.0149	0.0051	0.2792	0.2433	1.4136	1.6186	0.0378	0.0554	0.011	0.0184	2.6599	2.0598	3.7626	3.6872			1062577.0	1217311.0	continuous-23118-both_sexes-irnt	continuous-30080-both_sexes-irnt	0.1497	0.2302	0.0137	0.0206	-0.1283	3.6722e-13	0.0177	-7.2671
EUR	EUR	-0.0237	-0.0308	0.0141	0.0047	0.2792	0.1979	1.4136	1.5598	0.0378	0.0488	0.011	0.0148	2.6599	1.9548	3.7625	3.1983			1062577.0	1217311.0	continuous-23118-both_sexes-irnt	continuous-30090-both_sexes-irnt	0.1497	0.2547	0.0137	0.0222	-0.1008	5.5161e-08	0.0186	-5.4338
EUR	EUR	0.0253	0.0472	0.015	0.0048	0.2791	0.2846	1.4137	1.8927	0.0377	0.0919	0.011	0.0303	2.6599	2.0471	3.7624	4.2794			1062577.0	1217311.0	continuous-23118-both_sexes-irnt	continuous-30100-both_sexes-irnt	0.1498	0.2722	0.0137	0.028	0.0896	4.309e-08	0.0164	5.4777
EUR	EUR	0.0185	0.0588	0.0172	0.0058	0.2792	0.195	1.4136	1.5229	0.0378	0.0764	0.011	0.0238	2.6599	1.7491	3.7627	3.3367			1062577.0	1217311.0	continuous-23118-both_sexes-irnt	continuous-30110-both_sexes-irnt	0.1497	0.2238	0.0137	0.0327	0.0792	0.0007	0.0234	3.3793
EUR	EUR	0.0105	0.1161	0.0146	0.0044	0.2792	0.171	1.4136	1.3899	0.0378	0.0472	0.011	0.0129	2.6599	1.8931	3.7626	2.8792			1062577.0	1217311.0	continuous-23118-both_sexes-irnt	continuous-30120-both_sexes-irnt	0.1497	0.2075	0.0137	0.0251	0.0482	0.0198	0.0207	2.3294
EUR	EUR	-0.0006	0.0952	0.0145	0.0048	0.2792	0.1592	1.4136	1.5898	0.0378	0.0859	0.011	0.0176	2.6599	1.7885	3.7626	2.922			1062577.0	1217311.0	continuous-23118-both_sexes-irnt	continuous-30130-both_sexes-irnt	0.1497	0.3068	0.0137	0.0447	-0.003	0.8957	0.023	-0.1311
EUR	EUR	0.0016	0.0606	0.0119	0.0039	0.2792	0.1504	1.4136	1.2025	0.0378	0.0324	0.011	0.0093	2.6599	1.7688	3.7626	2.495			1062577.0	1217311.0	continuous-23118-both_sexes-irnt	continuous-30140-both_sexes-irnt	0.1497	0.1354	0.0137	0.0216	0.008	0.6805	0.0193	0.4118
EUR	EUR	0.0116	0.114	0.0144	0.0042	0.2791	0.1731	1.4137	1.3739	0.0375	0.0632	0.0108	0.0197	2.6599	1.7767	3.7617	2.9588			1062577.0	1217311.0	continuous-23118-both_sexes-irnt	continuous-30150-both_sexes-irnt	0.1498	0.1909	0.0136	0.0323	0.053	0.0103	0.0206	2.5656
EUR	EUR	0.0077	0.0314	0.0116	0.0035	0.2792	0.1379	1.4136	1.3239	0.0378	0.0365	0.011	0.0105	2.6599	1.7218	3.7626	2.5087			1062577.0	1217311.0	continuous-23118-both_sexes-irnt	continuous-30180-both_sexes-irnt	0.1497	0.2147	0.0137	0.0242	0.0395	0.0265	0.0178	2.2189
EUR	EUR	-0.0036	0.0133	0.0132	0.0042	0.2792	0.1385	1.4136	1.5487	0.0378	0.0908	0.011	0.0168	2.6599	1.6601	3.7626	2.7132			1062577.0	1217311.0	continuous-23118-both_sexes-irnt	continuous-30190-both_sexes-irnt	0.1497	0.3203	0.0137	0.053	-0.0184	0.3939	0.0216	-0.8526
EUR	EUR	-0.0071	-0.0369	0.0117	0.0034	0.2792	0.1263	1.4136	1.3024	0.0378	0.0369	0.011	0.0096	2.6599	1.6946	3.7626	2.4013			1062577.0	1217311.0	continuous-23118-both_sexes-irnt	continuous-30200-both_sexes-irnt	0.1497	0.2158	0.0137	0.0263	-0.038	0.0344	0.0179	-2.1157
EUR	EUR	0.0118	0.0833	0.015	0.0043	0.2792	0.1769	1.4136	1.3932	0.0378	0.0674	0.011	0.021	2.6599	1.7452	3.7626	3.0218			1062577.0	1217311.0	continuous-23118-both_sexes-irnt	continuous-30210-both_sexes-irnt	0.1497	0.1945	0.0137	0.0334	0.0532	0.0082	0.0201	2.6442
EUR	EUR	0.039	0.2782	0.014	0.0039	0.2792	0.1596	1.4136	1.4037	0.0378	0.0756	0.011	0.0163	2.6599	1.8485	3.7626	2.8546			1062577.0	1217311.0	continuous-23118-both_sexes-irnt	continuous-30240-both_sexes-irnt	0.1497	0.2177	0.0137	0.0408	0.1846	3.5546e-17	0.0219	8.4267
EUR	EUR	0.0401	0.2934	0.0145	0.004	0.2792	0.1629	1.4136	1.4147	0.0378	0.0735	0.011	0.016	2.6599	1.9013	3.7626	2.8952			1062577.0	1217311.0	continuous-23118-both_sexes-irnt	continuous-30250-both_sexes-irnt	0.1497	0.2188	0.0137	0.0388	0.188	2.6333e-17	0.0222	8.4618
EUR	EUR	0.002	-0.0667	0.0138	0.0045	0.2792	0.1644	1.4135	1.403	0.0378	0.078	0.011	0.017	2.6599	1.6259	3.7627	2.8376			1062577.0	1217311.0	continuous-23118-both_sexes-irnt	continuous-30260-both_sexes-irnt	0.1497	0.2193	0.0137	0.0425	0.0091	0.6687	0.0214	0.4279
EUR	EUR	-0.0113	-0.145	0.0144	0.0044	0.2792	0.1657	1.4135	1.4617	0.0378	0.0746	0.011	0.0158	2.6599	1.7648	3.7627	2.882			1062577.0	1217311.0	continuous-23118-both_sexes-irnt	continuous-30270-both_sexes-irnt	0.1497	0.2453	0.0137	0.0397	-0.0525	0.0104	0.0205	-2.5608
EUR	EUR	0.0388	0.2305	0.0122	0.0034	0.2792	0.1125	1.4136	1.2937	0.0378	0.0542	0.011	0.011	2.6599	1.6145	3.7626	2.2799			1062577.0	1217311.0	continuous-23118-both_sexes-irnt	continuous-30280-both_sexes-irnt	0.1497	0.2295	0.0137	0.0423	0.2187	2.0362e-26	0.0206	10.6356
EUR	EUR	0.0457	0.3113	0.0142	0.004	0.2792	0.1716	1.4136	1.4404	0.0378	0.0837	0.011	0.0165	2.6599	1.9218	3.7626	3.0039			1062577.0	1217311.0	continuous-23118-both_sexes-irnt	continuous-30290-both_sexes-irnt	0.1497	0.2198	0.0137	0.0417	0.2087	5.6613e-23	0.0212	9.8692
EUR	EUR	0.0467	0.324	0.0142	0.0041	0.2792	0.1729	1.4133	1.4452	0.0378	0.0828	0.011	0.0164	2.6599	1.9507	3.763	3.0209			1062577.0	1217311.0	continuous-23118-both_sexes-irnt	continuous-30300-both_sexes-irnt	0.1496	0.2203	0.0137	0.041	0.2124	1.8387e-22	0.0218	9.7503
EUR	EUR	0.0446	0.239	0.0109	0.0033	0.2792	0.0625	1.4136	1.069	0.0378	0.0106	0.011	0.0029	2.6599	1.4709	3.7626	1.5845			1062577.0	1217311.0	continuous-23118-both_sexes-irnt	continuous-30510-both_sexes-irnt	0.1497	0.1181	0.0137	0.0181	0.3378	2.7401e-51	0.0224	15.0653
EUR	EUR	0.0272	0.1345	0.0101	0.0031	0.2792	0.0433	1.4136	1.023	0.0378	0.0102	0.011	0.0023	2.6599	1.3238	3.7626	1.3848			1062577.0	1217311.0	continuous-23118-both_sexes-irnt	continuous-30520-both_sexes-irnt	0.1497	0.0598	0.0137	0.0266	0.2479	8.365e-21	0.0265	9.3549
EUR	EUR	0.0189	0.1568	0.0104	0.0032	0.2792	0.07	1.4136	1.0601	0.0378	0.0106	0.011	0.0031	2.6599	1.5071	3.7626	1.6433			1062577.0	1217311.0	continuous-23118-both_sexes-irnt	continuous-30530-both_sexes-irnt	0.1497	0.0934	0.0137	0.0164	0.1351	3.7489e-09	0.0229	5.8949
EUR	EUR	0.0657	0.1494	0.0211	0.0068	0.2792	0.2114	1.4136	1.1645	0.0378	0.0238	0.011	0.0091	2.6599	2.1199	3.7626	2.8357			1062577.0	1217311.0	continuous-23118-both_sexes-irnt	continuous-3062-both_sexes-irnt	0.1497	0.0896	0.0137	0.0129	0.2706	5.407e-36	0.0216	12.5256
EUR	EUR	0.0596	0.1633	0.0193	0.0061	0.2792	0.1917	1.4136	1.1329	0.0378	0.0196	0.011	0.0076	2.6599	2.0344	3.7626	2.6456			1062577.0	1217311.0	continuous-23118-both_sexes-irnt	continuous-3063-both_sexes-irnt	0.1497	0.0808	0.0137	0.0119	0.2577	4.9626e-34	0.0212	12.1618
EUR	EUR	0.0405	0.1522	0.015	0.0043	0.2792	0.1023	1.4136	1.0876	0.0378	0.0145	0.011	0.005	2.6599	1.6334	3.7626	1.9087			1062577.0	1217311.0	continuous-23118-both_sexes-irnt	continuous-3064-both_sexes-irnt	0.1497	0.0964	0.0137	0.0159	0.2394	2.7232e-26	0.0226	10.6084
EUR	EUR	0.199	0.67	0.0241	0.0092	0.2792	0.2909	1.4136	1.3257	0.0378	0.0278	0.011	0.0169	2.6599	2.0344	3.7626	2.7326			1062577.0	1217311.0	continuous-23118-both_sexes-irnt	continuous-3143-both_sexes-irnt	0.1497	0.188	0.0137	0.0161	0.6982	1.1504e-293	0.0191	36.6249
EUR	EUR	0.041	0.1409	0.0145	0.0062	0.2791	0.2631	1.4137	1.2548	0.0378	0.0458	0.011	0.0274	2.6599	1.7024	3.7624	2.6373			1062577.0	1217311.0	continuous-23118-both_sexes-irnt	continuous-3144-both_sexes-irnt	0.1497	0.1556	0.0137	0.028	0.1514	3.0203e-13	0.0208	7.2935
EUR	EUR	0.0139	0.0468	0.0146	0.0063	0.2791	0.2912	1.4137	1.3336	0.0378	0.0476	0.011	0.0286	2.6599	1.7806	3.7624	2.8277			1062577.0	1217311.0	continuous-23118-both_sexes-irnt	continuous-3147-both_sexes-irnt	0.1497	0.1826	0.0137	0.026	0.0487	0.0243	0.0216	2.2518
EUR	EUR	0.014	0.0479	0.0144	0.0062	0.2791	0.2873	1.4137	1.3066	0.0378	0.0467	0.011	0.0282	2.6599	1.7491	3.7624	2.7783			1062577.0	1217311.0	continuous-23118-both_sexes-irnt	continuous-3148-both_sexes-irnt	0.1497	0.1724	0.0137	0.0263	0.0494	0.0213	0.0215	2.3018
EUR	EUR	-0.0139	-0.0635	0.0086	0.0023	0.2792	0.054	1.4136	1.0394	0.0378	0.0119	0.011	0.0028	2.6599	1.4034	3.7626	1.4946			1062577.0	1217311.0	continuous-23118-both_sexes-irnt	continuous-399-both_sexes-irnt	0.1497	0.0797	0.0137	0.024	-0.1136	1.2313e-10	0.0177	-6.4354
EUR	EUR	-0.0224	-0.103	0.0105	0.003	0.2792	0.0805	1.4136	1.1051	0.0378	0.0124	0.011	0.0034	2.6599	1.607	3.7626	1.7784			1062577.0	1217311.0	continuous-23118-both_sexes-irnt	continuous-400-both_sexes-irnt	0.1497	0.135	0.0137	0.016	-0.1497	4.0534e-15	0.0191	-7.8533
EUR	EUR	-0.0093	-0.0333	0.0094	0.0029	0.2792	0.0802	1.4136	1.1064	0.0378	0.0123	0.011	0.003	2.6599	1.6221	3.7626	1.7882			1062577.0	1217311.0	continuous-23118-both_sexes-irnt	continuous-404-both_sexes-irnt	0.1497	0.135	0.0137	0.0156	-0.0622	0.0009	0.0188	-3.3089
EUR	EUR	0.026	0.2061	0.0145	0.0046	0.2792	0.1275	1.4136	1.2136	0.0378	0.0205	0.011	0.0057	2.6599	1.8364	3.7626	2.2821			1062577.0	1217311.0	continuous-23118-both_sexes-irnt	continuous-4079-both_sexes-irnt	0.1497	0.1666	0.0137	0.016	0.1379	5.5228e-09	0.0237	5.8306
EUR	EUR	0.0014	0.103	0.0137	0.0046	0.2792	0.1349	1.4136	1.2273	0.0378	0.0202	0.011	0.0057	2.6599	1.8728	3.7626	2.3555			1062577.0	1217311.0	continuous-23118-both_sexes-irnt	continuous-4080-both_sexes-irnt	0.1497	0.1677	0.0137	0.0149	0.0072	0.7631	0.0238	0.3015
EUR	EUR	0.0436	0.1002	0.0125	0.0069	0.2792	0.2706	1.4136	1.1234	0.0378	0.0302	0.011	0.0337	2.6599	1.4387	3.7626	1.8847			1062577.0	1217311.0	continuous-23118-both_sexes-irnt	continuous-4101-both_sexes-irnt	0.1497	0.1395	0.0137	0.0341	0.1587	7.6617e-12	0.0232	6.8447
EUR	EUR	0.0167	0.0394	0.0125	0.0069	0.2791	0.2859	1.4137	1.1486	0.0378	0.0281	0.011	0.03	2.6599	1.4709	3.7624	1.9457			1062577.0	1217311.0	continuous-23118-both_sexes-irnt	continuous-4104-both_sexes-irnt	0.1497	0.1571	0.0137	0.0297	0.0592	0.0132	0.0239	2.4794
EUR	EUR	0.0172	0.0404	0.0125	0.0069	0.2791	0.2881	1.4137	1.1477	0.0378	0.0283	0.011	0.0302	2.6599	1.4709	3.7624	1.951			1062577.0	1217311.0	continuous-23118-both_sexes-irnt	continuous-4105-both_sexes-irnt	0.1497	0.1553	0.0137	0.0298	0.0607	0.011	0.0239	2.5435
EUR	EUR	0.0167	0.0394	0.0125	0.0069	0.2791	0.2859	1.4137	1.1486	0.0378	0.0281	0.011	0.03	2.6599	1.4709	3.7624	1.9457			1062577.0	1217311.0	continuous-23118-both_sexes-irnt	continuous-4106-both_sexes-irnt	0.1497	0.1571	0.0137	0.0297	0.0592	0.0132	0.0239	2.4794
EUR	EUR	0.1997	0.4541	0.0178	0.0088	0.2792	0.2877	1.4136	1.1623	0.0378	0.0154	0.011	0.0162	2.6599	1.6145	3.7626	1.9215			1062577.0	1217311.0	continuous-23118-both_sexes-irnt	continuous-4119-both_sexes-irnt	0.1497	0.1762	0.0137	0.0167	0.7048	2.8662e-281	0.0197	35.8376
EUR	EUR	0.0164	0.0285	0.0129	0.0072	0.2791	0.2918	1.4137	1.1552	0.0378	0.0294	0.011	0.0315	2.6599	1.4781	3.7624	1.9798			1062577.0	1217311.0	continuous-23118-both_sexes-irnt	continuous-4123-both_sexes-irnt	0.1497	0.1584	0.0137	0.03	0.0575	0.0192	0.0246	2.3424
EUR	EUR	0.0263	0.061	0.0088	0.0027	0.2792	0.0386	1.4136	1.0187	0.0378	0.0083	0.011	0.0025	2.6599	1.207	3.7626	1.2332			1062577.0	1217311.0	continuous-23118-both_sexes-irnt	continuous-41235-both_sexes	0.1497	0.0801	0.0137	0.0358	0.2532	7.9147e-21	0.027	9.3608
EUR	EUR	0.0166	0.0302	0.0127	0.0071	0.2791	0.2881	1.4137	1.1334	0.0378	0.0291	0.011	0.0312	2.6599	1.453	3.7624	1.9484			1062577.0	1217311.0	continuous-23118-both_sexes-irnt	continuous-4124-both_sexes-irnt	0.1497	0.1407	0.0137	0.0306	0.0585	0.0164	0.0244	2.3991
EUR	EUR	0.0164	0.0285	0.0129	0.0072	0.2791	0.2918	1.4137	1.1552	0.0378	0.0294	0.011	0.0315	2.6599	1.4781	3.7624	1.9798			1062577.0	1217311.0	continuous-23118-both_sexes-irnt	continuous-4125-both_sexes-irnt	0.1497	0.1584	0.0137	0.03	0.0575	0.0192	0.0246	2.3425
EUR	EUR	0.0005	0.0406	0.0093	0.0041	0.2792	0.1218	1.4136	1.0654	0.0378	0.0163	0.011	0.013	2.6599	1.2664	3.7626	1.407			1062577.0	1217311.0	continuous-23118-both_sexes-irnt	continuous-4194-both_sexes-irnt	0.1497	0.1606	0.0137	0.0401	0.0025	0.913	0.0226	0.1093
EUR	EUR	0.0045	-0.0052	0.0094	0.0039	0.2792	0.0464	1.4136	1.0341	0.0378	0.0081	0.011	0.005	2.6599	1.1459	3.7626	1.1652			1062577.0	1217311.0	continuous-23118-both_sexes-irnt	continuous-4195-both_sexes-irnt	0.1497	0.2067	0.0137	0.0491	0.0397	0.2362	0.0335	1.1845
EUR	EUR	-0.0057	-0.0057	0.0077	0.0032	0.2792	0.0214	1.4136	1.037	0.0378	0.0073	0.011	0.0036	2.6599	1.0926	3.7626	1.0955			1062577.0	1217311.0	continuous-23118-both_sexes-irnt	continuous-4241-both_sexes-irnt	0.1497	0.3874	0.0137	0.0767	-0.0738	0.0747	0.0414	-1.7824
EUR	EUR	0.0547	0.1934	0.0161	0.0044	0.2792	0.1195	1.4136	1.1217	0.0378	0.0171	0.011	0.0045	2.6599	1.8324	3.7626	2.1466			1062577.0	1217311.0	continuous-23118-both_sexes-irnt	continuous-46-both_sexes-irnt	0.1497	0.1061	0.0137	0.0149	0.2997	5.2106e-63	0.0179	16.7549
EUR	EUR	0.0568	0.2095	0.017	0.0048	0.2792	0.1188	1.4136	1.1293	0.0378	0.0166	0.011	0.0046	2.6599	1.8284	3.7626	2.1441			1062577.0	1217311.0	continuous-23118-both_sexes-irnt	continuous-47-both_sexes-irnt	0.1497	0.113	0.0137	0.0145	0.3119	6.5204e-57	0.0196	15.8982
EUR	EUR	0.175	0.8069	0.0198	0.0068	0.2792	0.2087	1.4136	1.1149	0.0378	0.0206	0.011	0.0066	2.6599	2.2737	3.7626	2.8545			1062577.0	1217311.0	continuous-23118-both_sexes-irnt	continuous-48-both_sexes-irnt	0.1497	0.0619	0.0137	0.0111	0.7249	0.0	0.0103	70.5133
EUR	EUR	0.0018	0.0142	0.008	0.0034	0.2792	0.0331	1.4136	1.0238	0.0378	0.0075	0.011	0.0042	2.6599	1.1144	3.7626	1.1152			1062577.0	1217311.0	continuous-23118-both_sexes-irnt	continuous-4836-both_sexes	0.1497	0.2064	0.0137	0.0648	0.019	0.5922	0.0354	0.5356
EUR	EUR	0.2097	1.0053	0.0261	0.0083	0.2792	0.2173	1.4136	1.3373	0.0378	0.0258	0.011	0.0081	2.6599	2.4421	3.7626	3.1652			1062577.0	1217311.0	continuous-23118-both_sexes-irnt	continuous-49-both_sexes-irnt	0.1497	0.1558	0.0137	0.0119	0.8515	0.0	0.0067	126.7766
EUR	EUR	0.2154	0.789	0.0454	0.0136	0.2785	0.5245	1.4153	1.9723	0.0375	0.0902	0.0109	0.0269	2.6599	3.315	3.7532	6.5727			1062577.0	1217311.0	continuous-23118-both_sexes-irnt	continuous-50-both_sexes-irnt	0.1508	0.1745	0.0136	0.0162	0.5635	2.3757e-253	0.0166	33.9981
EUR	EUR	-0.0337	-0.0625	0.0134	0.0081	0.2792	0.314	1.4136	1.191	0.0378	0.0428	0.011	0.0327	2.6599	1.4281	3.7626	1.7409			1062577.0	1217311.0	continuous-23118-both_sexes-irnt	continuous-5096-both_sexes-irnt	0.1497	0.2578	0.0137	0.0577	-0.1138	3.3604e-05	0.0274	-4.1476
EUR	EUR	-0.0341	-0.0572	0.0135	0.0086	0.2792	0.3311	1.4136	1.1743	0.0378	0.0342	0.011	0.0313	2.6599	1.4069	3.7626	1.6758			1062577.0	1217311.0	continuous-23118-both_sexes-irnt	continuous-5097-both_sexes-irnt	0.1497	0.2578	0.0137	0.0506	-0.1123	7.1297e-05	0.0283	-3.9719
EUR	EUR	-0.0323	-0.0642	0.0136	0.0081	0.2792	0.3198	1.4136	1.2031	0.0375	0.0438	0.0108	0.0328	2.6599	1.4494	3.7624	1.7632			1062577.0	1217311.0	continuous-23118-both_sexes-irnt	continuous-5099-both_sexes-irnt	0.1497	0.2661	0.0136	0.0574	-0.1081	5.8986e-05	0.0269	-4.0168
EUR	EUR	0.1609	0.5542	0.0325	0.0098	0.2792	0.2492	1.4136	1.4724	0.0378	0.0485	0.011	0.015	2.6599	2.3006	3.7626	3.6718			1062577.0	1217311.0	continuous-23118-both_sexes-irnt	continuous-51-both_sexes-irnt	0.1497	0.1768	0.0137	0.0181	0.6099	0.0	0.0144	42.3479
EUR	EUR	-0.0295	-0.0518	0.013	0.0075	0.2792	0.3007	1.4136	1.2083	0.0378	0.0432	0.011	0.0314	2.6599	1.4281	3.7626	1.7291			1062577.0	1217311.0	continuous-23118-both_sexes-irnt	continuous-5132-both_sexes-irnt	0.1497	0.2856	0.0137	0.0592	-0.1019	5.8439e-05	0.0254	-4.019
EUR	EUR	-0.0289	-0.0529	0.0131	0.0082	0.2792	0.3219	1.4136	1.18	0.0378	0.0341	0.011	0.0305	2.6599	1.3894	3.7626	1.6656			1062577.0	1217311.0	continuous-23118-both_sexes-irnt	continuous-5134-both_sexes-irnt	0.1497	0.2705	0.0137	0.0513	-0.0963	0.0005	0.0275	-3.5012
EUR	EUR	-0.0302	-0.0491	0.0126	0.0074	0.2792	0.293	1.4136	1.1941	0.0378	0.0416	0.011	0.0305	2.6599	1.4034	3.7626	1.7007			1062577.0	1217311.0	continuous-23118-both_sexes-irnt	continuous-5135-both_sexes-irnt	0.1497	0.277	0.0137	0.0594	-0.1056	3.9235e-05	0.0257	-4.1119
EUR	EUR	-0.0032	0.016	0.0088	0.0023	0.2792	0.0282	1.4136	1.027	0.0378	0.0087	0.011	0.002	2.6599	1.2201	3.7626	1.2619			1062577.0	1217311.0	continuous-23118-both_sexes-irnt	continuous-699-both_sexes-irnt	0.1497	0.1032	0.0137	0.0332	-0.036	0.157	0.0255	-1.4153
EUR	EUR	-0.0007	-0.0129	0.0088	0.0021	0.2792	0.0116	1.4136	1.0371	0.0378	0.0071	0.011	0.0015	2.6599	1.127	3.7626	1.135			1062577.0	1217311.0	continuous-23118-both_sexes-irnt	continuous-709-both_sexes	0.1497	0.275	0.0137	0.0523	-0.0125	0.7342	0.0369	-0.3395
EUR	EUR	0.0057	0.0017	0.009	0.0023	0.2792	0.03	1.4136	1.0583	0.0378	0.008	0.011	0.0018	2.6599	1.2697	3.7626	1.3061			1062577.0	1217311.0	continuous-23118-both_sexes-irnt	continuous-728-both_sexes	0.1497	0.1906	0.0137	0.026	0.0628	0.014	0.0256	2.4585
EUR	EUR	-0.001	0.0304	0.0102	0.0032	0.2792	0.0836	1.4136	1.1621	0.0378	0.0127	0.011	0.004	2.6599	1.6259	3.7626	1.7792			1062577.0	1217311.0	continuous-23118-both_sexes-irnt	continuous-738-both_sexes	0.1497	0.208	0.0137	0.0163	-0.0066	0.7496	0.0208	-0.3192
EUR	EUR	0.0139	0.0468	0.0146	0.0063	0.2791	0.2912	1.4137	1.3337	0.0378	0.0476	0.011	0.0286	2.6599	1.7806	3.7624	2.8277			1062577.0	1217311.0	continuous-23118-both_sexes-irnt	continuous-78-both_sexes-irnt	0.1497	0.1826	0.0137	0.026	0.0487	0.0243	0.0216	2.252
EUR	EUR	-0.0126	-0.0725	0.0088	0.0025	0.2792	0.04	1.4136	1.0392	0.0378	0.0085	0.011	0.0021	2.6599	1.3135	3.7626	1.3708			1062577.0	1217311.0	continuous-23118-both_sexes-irnt	continuous-864-both_sexes	0.1497	0.1057	0.0137	0.0229	-0.119	4.5139e-07	0.0236	-5.0459
EUR	EUR	-0.0404	-0.1771	0.0099	0.0031	0.2792	0.0804	1.4136	1.0619	0.0378	0.0108	0.011	0.003	2.6599	1.5771	3.7626	1.739			1062577.0	1217311.0	continuous-23118-both_sexes-irnt	continuous-924-both_sexes	0.1497	0.0837	0.0137	0.0146	-0.2698	1.0528e-43	0.0195	-13.8636
EUR	EUR	-0.0181	-0.0797	0.009	0.0023	0.2792	0.0338	1.4136	1.062	0.0378	0.0085	0.011	0.0021	2.6599	1.2966	3.7626	1.3504			1062577.0	1217311.0	continuous-23118-both_sexes-irnt	continuous-943-both_sexes	0.1497	0.1768	0.0137	0.0243	-0.1861	2.7331e-15	0.0235	-7.9025
EUR	EUR	-0.0252	-0.1079	0.014	0.0044	0.2792	0.1373	1.4136	1.443	0.0378	0.0565	0.011	0.0112	2.6599	1.7413	3.7626	2.5138			1062577.0	1217311.0	continuous-23118-both_sexes-irnt	continuous-AG-both_sexes-irnt	0.1497	0.2927	0.0137	0.0373	-0.1285	3.1319e-08	0.0232	-5.5339
EUR	EUR	0.0351	0.26	0.0159	0.0053	0.2792	0.1786	1.4136	1.312	0.0378	0.0276	0.011	0.0078	2.6599	2.1026	3.7626	2.8151			1062577.0	1217311.0	continuous-23118-both_sexes-irnt	continuous-DBP-both_sexes-auto_medadj_irnt	0.1497	0.1719	0.0137	0.0152	0.1573	6.871e-12	0.0229	6.8603
EUR	EUR	0.0345	0.2585	0.0158	0.0053	0.2792	0.1764	1.4136	1.3091	0.0378	0.0275	0.011	0.0077	2.6599	2.0855	3.7626	2.793			1062577.0	1217311.0	continuous-23118-both_sexes-irnt	continuous-DBP-both_sexes-auto_medadj_raw	0.1497	0.1724	0.0137	0.0153	0.1555	1.4691e-11	0.023	6.7509
EUR	EUR	0.0266	0.2123	0.0149	0.0046	0.2792	0.1285	1.4136	1.2376	0.0378	0.0214	0.011	0.0057	2.6599	1.9013	3.7626	2.3794			1062577.0	1217311.0	continuous-23118-both_sexes-irnt	continuous-DBP-both_sexes-combined_irnt	0.1497	0.1722	0.0137	0.0155	0.1402	3.3637e-09	0.0237	5.9128
EUR	EUR	0.0355	0.2675	0.0164	0.0054	0.2792	0.179	1.4136	1.3297	0.0378	0.0288	0.011	0.0077	2.6599	2.1633	3.7626	2.9252			1062577.0	1217311.0	continuous-23118-both_sexes-irnt	continuous-DBP-both_sexes-combined_medadj_irnt	0.1497	0.1712	0.0137	0.0149	0.1588	4.9713e-12	0.023	6.9064
EUR	EUR	0.0349	0.2658	0.0163	0.0053	0.2792	0.1771	1.4136	1.3255	0.0378	0.0286	0.011	0.0077	2.6599	2.1502	3.7626	2.9029			1062577.0	1217311.0	continuous-23118-both_sexes-irnt	continuous-DBP-both_sexes-combined_medadj_raw	0.1497	0.171	0.0137	0.015	0.1569	1.0477e-11	0.0231	6.7998
EUR	EUR	0.0261	0.211	0.0148	0.0046	0.2792	0.127	1.4136	1.234	0.0378	0.0213	0.011	0.0056	2.6599	1.8891	3.7626	2.361			1062577.0	1217311.0	continuous-23118-both_sexes-irnt	continuous-DBP-both_sexes-combined_raw	0.1497	0.1719	0.0137	0.0156	0.1384	6.1172e-09	0.0238	5.8135
EUR	EUR	-0.0151	0.0266	0.0154	0.0052	0.2791	0.1424	1.4137	1.4106	0.0378	0.1012	0.011	0.0199	2.6599	1.6601	3.7622	2.6361			1062577.0	1217311.0	continuous-23118-both_sexes-irnt	continuous-LDLC-both_sexes-medadj_irnt	0.1498	0.251	0.0137	0.0618	-0.0757	0.0016	0.024	-3.159
EUR	EUR	-0.0151	0.0265	0.0153	0.0052	0.2791	0.1367	1.4136	1.4144	0.0378	0.1173	0.011	0.0204	2.6599	1.6448	3.7622	2.5953			1062577.0	1217311.0	continuous-23118-both_sexes-irnt	continuous-LDLC-both_sexes-medadj_raw	0.1497	0.2598	0.0137	0.0735	-0.0774	0.0014	0.0242	-3.1963
EUR	EUR	0.0154	0.1686	0.0142	0.0046	0.2792	0.1255	1.4136	1.2134	0.0378	0.019	0.011	0.0057	2.6599	1.8204	3.7626	2.2723			1062577.0	1217311.0	continuous-23118-both_sexes-irnt	continuous-MAP-both_sexes-auto_irnt	0.1497	0.1677	0.0137	0.0149	0.0822	0.0008	0.0244	3.3687
EUR	EUR	0.0251	0.2242	0.0155	0.0053	0.2792	0.1804	1.4136	1.3156	0.0378	0.0271	0.011	0.008	2.6599	2.1026	3.7626	2.8367			1062577.0	1217311.0	continuous-23118-both_sexes-irnt	continuous-MAP-both_sexes-auto_medadj_irnt	0.1497	0.1718	0.0137	0.0147	0.1118	1.494e-06	0.0232	4.812
EUR	EUR	0.024	0.2198	0.0153	0.0053	0.2792	0.177	1.4136	1.3114	0.0378	0.0269	0.011	0.0079	2.6599	2.0769	3.7626	2.8034			1062577.0	1217311.0	continuous-23118-both_sexes-irnt	continuous-MAP-both_sexes-auto_medadj_raw	0.1497	0.1727	0.0137	0.0149	0.1081	3.6404e-06	0.0233	4.6309
EUR	EUR	0.0143	0.164	0.014	0.0046	0.2792	0.122	1.4136	1.207	0.0378	0.0186	0.011	0.0056	2.6599	1.8005	3.7626	2.2354			1062577.0	1217311.0	continuous-23118-both_sexes-irnt	continuous-MAP-both_sexes-auto_raw	0.1497	0.1675	0.0137	0.0151	0.0775	0.0016	0.0245	3.16
EUR	EUR	0.016	0.1713	0.0143	0.0046	0.2792	0.1255	1.4136	1.2216	0.0378	0.02	0.011	0.0056	2.6599	1.8687	3.7626	2.3436			1062577.0	1217311.0	continuous-23118-both_sexes-irnt	continuous-MAP-both_sexes-combined_irnt	0.1497	0.1649	0.0137	0.0148	0.0854	0.0005	0.0244	3.5074
EUR	EUR	0.026	0.2325	0.0161	0.0054	0.2792	0.1862	1.4136	1.3649	0.0378	0.0293	0.011	0.0082	2.6599	2.2203	3.7626	3.0253			1062577.0	1217311.0	continuous-23118-both_sexes-irnt	continuous-MAP-both_sexes-combined_medadj_irnt	0.1497	0.1802	0.0137	0.0144	0.114	9.0737e-07	0.0232	4.9107
EUR	EUR	0.0249	0.2277	0.0159	0.0054	0.2792	0.1827	1.4136	1.3592	0.0378	0.029	0.011	0.0081	2.6599	2.1939	3.7626	2.9887			1062577.0	1217311.0	continuous-23118-both_sexes-irnt	continuous-MAP-both_sexes-combined_medadj_raw	0.1497	0.1806	0.0137	0.0146	0.1104	2.1798e-06	0.0233	4.736
EUR	EUR	0.0149	0.1668	0.0141	0.0046	0.2792	0.1223	1.4136	1.2157	0.0378	0.0196	0.011	0.0055	2.6599	1.8485	3.7626	2.3079			1062577.0	1217311.0	continuous-23118-both_sexes-irnt	continuous-MAP-both_sexes-combined_raw	0.1497	0.1649	0.0137	0.015	0.0808	0.001	0.0245	3.3005
EUR	EUR	0.0252	0.0539	0.0097	0.0085	0.2792	0.1822	1.4135	1.0169	0.0378	0.0065	0.011	0.0164	2.6599	1.1364	3.7626	1.1503			1062577.0	1217311.0	continuous-23118-both_sexes-irnt	continuous-MAP-both_sexes-manual_medadj_raw	0.1497	0.1124	0.0137	0.043	0.1118	0.003	0.0377	2.9676
EUR	EUR	0.0172	0.0372	0.0089	0.0077	0.2792	0.127	1.4135	1.0158	0.0378	0.0068	0.011	0.0152	2.6599	1.0988	3.7626	1.1096			1062577.0	1217311.0	continuous-23118-both_sexes-irnt	continuous-MAP-both_sexes-manual_raw	0.1497	0.1444	0.0137	0.0621	0.0912	0.0267	0.0412	2.2153
EUR	EUR	0.0338	0.1076	0.0102	0.0028	0.2792	0.0784	1.4136	1.0631	0.0378	0.0108	0.011	0.0029	2.6599	1.5733	3.7626	1.7198			1062577.0	1217311.0	continuous-23118-both_sexes-irnt	continuous-MCP-both_sexes-irnt	0.1497	0.0877	0.0137	0.0151	0.2285	1.478e-35	0.0184	12.4456
EUR	EUR	0.0113	0.0416	0.0144	0.0048	0.2792	0.1375	1.4136	1.466	0.0378	0.0636	0.011	0.0112	2.6599	1.753	3.7626	2.5477			1062577.0	1217311.0	continuous-23118-both_sexes-irnt	continuous-NAP-both_sexes-irnt	0.1497	0.3011	0.0137	0.0411	0.0575	0.0186	0.0245	2.3528
EUR	EUR	-0.021	-0.0336	0.0132	0.0045	0.2792	0.1529	1.4136	1.2321	0.0378	0.0256	0.011	0.0069	2.6599	1.8606	3.7626	2.474			1062577.0	1217311.0	continuous-23118-both_sexes-irnt	continuous-PP-both_sexes-auto_irnt	0.1497	0.1575	0.0137	0.0174	-0.1017	1.8658e-06	0.0213	-4.7674
EUR	EUR	-0.0159	-0.0017	0.0135	0.0046	0.2792	0.1683	1.4136	1.2565	0.0378	0.027	0.011	0.0072	2.6599	1.9383	3.7626	2.6156			1062577.0	1217311.0	continuous-23118-both_sexes-irnt	continuous-PP-both_sexes-auto_medadj_irnt	0.1497	0.1587	0.0137	0.0167	-0.0732	0.0006	0.0213	-3.4413
EUR	EUR	-0.0213	-0.0348	0.013	0.0045	0.2792	0.1486	1.4136	1.2254	0.0378	0.0255	0.011	0.0068	2.6599	1.8284	3.7626	2.4331			1062577.0	1217311.0	continuous-23118-both_sexes-irnt	continuous-PP-both_sexes-auto_raw	0.1497	0.1573	0.0137	0.0178	-0.1047	1.1226e-06	0.0215	-4.8688
EUR	EUR	-0.0202	-0.0382	0.0128	0.0043	0.2799	0.1516	1.4084	1.2509	0.0367	0.0271	0.0109	0.0069	2.6599	1.8972	3.7625	2.5552			1062577.0	1217311.0	continuous-23118-both_sexes-irnt	continuous-PP-both_sexes-combined_irnt	0.1478	0.1613	0.0133	0.0174	-0.098	2.2269e-06	0.0207	-4.7317
EUR	EUR	-0.0153	-0.0047	0.0136	0.0046	0.2792	0.1718	1.4136	1.3054	0.0378	0.0291	0.011	0.0074	2.6599	2.0302	3.7626	2.773			1062577.0	1217311.0	continuous-23118-both_sexes-irnt	continuous-PP-both_sexes-combined_medadj_irnt	0.1497	0.1723	0.0137	0.0164	-0.0699	0.0009	0.0211	-3.3205
EUR	EUR	-0.0157	-0.0088	0.0134	0.0046	0.2792	0.1661	1.4136	1.2963	0.0378	0.0288	0.011	0.0072	2.6599	1.984	3.7626	2.7182			1062577.0	1217311.0	continuous-23118-both_sexes-irnt	continuous-PP-both_sexes-combined_medadj_raw	0.1497	0.1724	0.0137	0.0168	-0.0729	0.0006	0.0214	-3.4126
EUR	EUR	-0.0205	-0.0396	0.013	0.0044	0.2792	0.148	1.4136	1.243	0.0378	0.0266	0.011	0.0067	2.6599	1.8647	3.7626	2.5166			1062577.0	1217311.0	continuous-23118-both_sexes-irnt	continuous-PP-both_sexes-combined_raw	0.1497	0.1602	0.0137	0.0175	-0.101	2.2292e-06	0.0213	-4.7314
EUR	EUR	-0.0131	-0.0146	0.0075	0.0071	0.2792	0.1341	1.4135	1.0304	0.0378	0.0076	0.011	0.0168	2.6599	1.1207	3.7626	1.1284			1062577.0	1217311.0	continuous-23118-both_sexes-irnt	continuous-PP-both_sexes-manual_raw	0.1497	0.2368	0.0137	0.0592	-0.0677	0.0651	0.0367	-1.8448
EUR	EUR	0.0108	0.1561	0.0147	0.0052	0.2792	0.1809	1.4136	1.3123	0.0378	0.0269	0.011	0.0076	2.6599	2.094	3.7626	2.8211			1062577.0	1217311.0	continuous-23118-both_sexes-irnt	continuous-SBP-both_sexes-auto_medadj_irnt	0.1497	0.1715	0.0137	0.0147	0.0479	0.0365	0.0229	2.0914
EUR	EUR	0.0089	0.1464	0.0145	0.0051	0.2792	0.1744	1.4136	1.3042	0.0378	0.0264	0.011	0.0074	2.6599	2.0556	3.7626	2.7591			1062577.0	1217311.0	continuous-23118-both_sexes-irnt	continuous-SBP-both_sexes-auto_medadj_raw	0.1497	0.1729	0.0137	0.015	0.0403	0.0806	0.0231	1.7469
EUR	EUR	0.0022	0.1032	0.0137	0.0046	0.2792	0.1356	1.4136	1.2423	0.0378	0.0213	0.011	0.0057	2.6599	1.93	3.7626	2.4429			1062577.0	1217311.0	continuous-23118-both_sexes-irnt	continuous-SBP-both_sexes-combined_irnt	0.1497	0.1679	0.0137	0.0148	0.0113	0.6316	0.0236	0.4795
EUR	EUR	0.0117	0.1603	0.0151	0.0052	0.2792	0.1867	1.4136	1.3621	0.0378	0.0291	0.011	0.0078	2.6599	2.2159	3.7626	3.0088			1062577.0	1217311.0	continuous-23118-both_sexes-irnt	continuous-SBP-both_sexes-combined_medadj_irnt	0.1497	0.1803	0.0137	0.0145	0.0511	0.0251	0.0228	2.2395
EUR	EUR	0.0098	0.1501	0.0148	0.0052	0.2792	0.18	1.4136	1.352	0.0378	0.0285	0.011	0.0076	2.6599	2.1764	3.7626	2.9397			1062577.0	1217311.0	continuous-23118-both_sexes-irnt	continuous-SBP-both_sexes-combined_medadj_raw	0.1497	0.1815	0.0137	0.0147	0.0437	0.0574	0.023	1.9001
EUR	EUR	0.0002	0.0928	0.0133	0.0045	0.2792	0.1298	1.4136	1.2321	0.0378	0.0206	0.011	0.0055	2.6599	1.8891	3.7626	2.3798			1062577.0	1217311.0	continuous-23118-both_sexes-irnt	continuous-SBP-both_sexes-combined_raw	0.1497	0.1682	0.0137	0.0149	0.001	0.9667	0.0238	0.0418
EUR	EUR	0.0131	0.0341	0.0086	0.008	0.2792	0.1767	1.4135	1.0193	0.0378	0.0068	0.011	0.0167	2.6599	1.1333	3.7626	1.1484			1062577.0	1217311.0	continuous-23118-both_sexes-irnt	continuous-SBP-both_sexes-manual_medadj_raw	0.1497	0.1303	0.0137	0.046	0.0588	0.1033	0.0361	1.6293
EUR	EUR	0.0216	0.0551	0.0106	0.0033	0.2792	0.1026	1.4136	1.0671	0.0378	0.0126	0.011	0.0039	2.6599	1.6908	3.7626	1.9451			1062577.0	1217311.0	continuous-23118-both_sexes-irnt	continuous-Smoking-both_sexes-Ever_Never	0.1497	0.071	0.0137	0.0133	0.1277	1.2835e-11	0.0189	6.7705
EUR	EUR	-0.0399	-0.1569	0.0164	0.0048	0.2792	0.1823	1.4136	1.3367	0.0378	0.0551	0.011	0.0144	2.6599	1.9218	3.7626	2.9821			1062577.0	1217311.0	continuous-23118-both_sexes-irnt	continuous-eGFR-both_sexes-irnt	0.1497	0.1699	0.0137	0.0278	-0.1769	1.1045e-17	0.0207	-8.5625
EUR	EUR	-0.0651	-0.2738	0.0168	0.0049	0.2792	0.2156	1.4136	1.4561	0.0377	0.0674	0.011	0.0169	2.6599	2.1112	3.7626	3.3562			1062577.0	1217311.0	continuous-23118-both_sexes-irnt	continuous-eGFRcreacys-both_sexes-irnt	0.1497	0.1936	0.0137	0.0286	-0.2652	2.8986e-42	0.0195	-13.6236
EUR	EUR	-0.074	-0.2839	0.0137	0.0045	0.2792	0.2155	1.4135	1.212	0.0379	0.044	0.011	0.0215	2.6599	2.0812	3.7627	3.0164			1062577.0	1217311.0	continuous-23118-both_sexes-irnt	continuous-eGFRcys-both_sexes-irnt	0.1497	0.1051	0.0137	0.0218	-0.3016	2.6715e-44	0.0216	-13.9617
EUR	EUR	0.0668	0.3776	0.0137	0.0047	0.2792	0.1565	1.4136	1.1392	0.0378	0.0214	0.011	0.0055	2.6599	2.0133	3.7626	2.4494			1062577.0	1217311.0	continuous-23118-both_sexes-irnt	continuous-whr-both_sexes-irnt	0.1497	0.096	0.0137	0.0148	0.3195	3.0774e-46	0.0224	14.2762
EUR	EUR	0.0371	0.1769	0.011	0.003	0.2792	0.0398	1.4136	1.0591	0.0378	0.0111	0.011	0.0024	2.6599	1.2899	3.7626	1.3995			1062577.0	1217311.0	continuous-23118-both_sexes-irnt	icd10-E11-both_sexes	0.1497	0.148	0.0137	0.0278	0.3524	8.7522e-34	0.0291	12.1154
EUR	EUR	0.0557	0.2632	0.0104	0.003	0.2792	0.0289	1.4136	1.0126	0.0378	0.0084	0.011	0.0018	2.6599	1.2267	3.7626	1.2648			1062577.0	1217311.0	continuous-23118-both_sexes-irnt	icd10-E66-both_sexes	0.1497	0.0474	0.0137	0.0316	0.6197	8.2728e-146	0.0241	25.7134
EUR	EUR	0.0147	0.0662	0.0085	0.0024	0.2792	0.0329	1.4136	1.0273	0.0378	0.0125	0.011	0.0025	2.6599	1.2398	3.7626	1.3082			1062577.0	1217311.0	continuous-23118-both_sexes-irnt	icd10-E78-both_sexes	0.1497	0.0887	0.0137	0.0405	0.1538	1.1259e-08	0.0269	5.7106
EUR	EUR	0.0126	-0.0197	0.0079	0.0021	0.2792	0.0189	1.4136	1.0086	0.0378	0.0072	0.011	0.0015	2.6599	1.1491	3.7626	1.1729			1062577.0	1217311.0	continuous-23118-both_sexes-irnt	icd10-F17-both_sexes	0.1497	0.0497	0.0137	0.0417	0.1731	2.024e-09	0.0289	5.9959
EUR	EUR	0.0088	0.0399	0.0082	0.002	0.2792	0.016	1.4136	0.9938	0.0378	0.0068	0.011	0.0014	2.6599	1.1175	3.7626	1.1278		Ratio < 0, possibly indicating GC correction	1062577.0	1217311.0	continuous-23118-both_sexes-irnt	icd10-F32-both_sexes	0.1497		0.0137		0.1319	2.2538e-06	0.0279	4.7292
EUR	EUR	0.0205	0.1117	0.0083	0.002	0.2792	0.0102	1.4136	1.0009	0.0378	0.0071	0.011	0.0013	2.6599	1.0772	3.7626	1.0882			1062577.0	1217311.0	continuous-23118-both_sexes-irnt	icd10-G47-both_sexes	0.1497	0.0097	0.0137	0.0804	0.3841	1.9911e-20	0.0415	9.2628
EUR	EUR	0.0095	0.0437	0.0087	0.0023	0.2792	0.0258	1.4136	1.0247	0.0378	0.008	0.011	0.0019	2.6599	1.2038	3.7626	1.2418			1062577.0	1217311.0	continuous-23118-both_sexes-irnt	icd10-I20-both_sexes	0.1497	0.102	0.0137	0.033	0.1121	5.4661e-05	0.0278	4.0347
EUR	EUR	0.0113	0.0515	0.0086	0.0023	0.2792	0.0357	1.4134	1.0192	0.0377	0.0102	0.0109	0.0026	2.6599	1.2398	3.7628	1.3243			1062577.0	1217311.0	continuous-23118-both_sexes-irnt	icd10-I25-both_sexes	0.1496	0.0591	0.0137	0.0315	0.1133	3.2295e-06	0.0243	4.6557
EUR	EUR	0.0186	0.0584	0.0112	0.0025	0.2792	0.0219	1.4136	1.0334	0.0378	0.0146	0.011	0.0022	2.6599	1.1651	3.7626	1.227			1062577.0	1217311.0	continuous-23118-both_sexes-irnt	icd10-I83-both_sexes	0.1497	0.147	0.0137	0.0644	0.2374	1.7585e-18	0.0271	8.7718
EUR	EUR	0.0053	0.0033	0.0084	0.0021	0.2792	0.0091	1.4136	1.0076	0.0378	0.0086	0.011	0.0017	2.6599	1.0557	3.7626	1.0856			1062577.0	1217311.0	continuous-23118-both_sexes-irnt	icd10-J33-both_sexes	0.1497	0.0885	0.0137	0.101	0.1046	0.0219	0.0456	2.2921
EUR	EUR	0.0146	-0.0009	0.0098	0.0024	0.2792	0.018	1.4136	1.0116	0.0378	0.009	0.011	0.002	2.6599	1.1428	3.7626	1.1676			1062577.0	1217311.0	continuous-23118-both_sexes-irnt	icd10-J44-both_sexes	0.1497	0.0691	0.0137	0.0537	0.2064	2.2871e-11	0.0309	6.6864
EUR	EUR	0.0154	0.0387	0.0096	0.0027	0.2792	0.0333	1.4136	1.0265	0.0378	0.0119	0.011	0.0029	2.6599	1.2168	3.7626	1.316			1062577.0	1217311.0	continuous-23118-both_sexes-irnt	icd10-J45-both_sexes	0.1497	0.0838	0.0137	0.0378	0.1594	1.1207e-08	0.0279	5.7114
EUR	EUR	0.0064	0.0265	0.0086	0.002	0.2792	0.018	1.4136	1.0166	0.0378	0.0078	0.011	0.0015	2.6599	1.1587	3.7626	1.1702			1062577.0	1217311.0	continuous-23118-both_sexes-irnt	icd10-K21-both_sexes	0.1497	0.0978	0.0137	0.046	0.0905	0.0017	0.0288	3.1374
EUR	EUR	0.0039	-0.0122	0.0091	0.0022	0.2792	0.0099	1.4136	1.0175	0.0378	0.0079	0.011	0.0013	2.6599	1.0895	3.7626	1.1033			1062577.0	1217311.0	continuous-23118-both_sexes-irnt	icd10-K22-both_sexes	0.1497	0.1697	0.0137	0.0764	0.0744	0.0751	0.0418	1.7797
EUR	EUR	0.0048	0.0118	0.0084	0.0021	0.2792	0.0161	1.4136	1.0127	0.0378	0.0072	0.011	0.0015	2.6599	1.1396	3.7626	1.1514			1062577.0	1217311.0	continuous-23118-both_sexes-irnt	icd10-K29-both_sexes	0.1497	0.0837	0.0137	0.0478	0.0714	0.0222	0.0312	2.2863
EUR	EUR	-0.01	-0.0458	0.0084	0.0024	0.2794	0.0222	1.4136	1.0081	0.0376	0.0086	0.0108	0.0025	2.6599	1.1396	3.7643	1.1959			1062577.0	1217311.0	continuous-23118-both_sexes-irnt	icd10-K40-both_sexes	0.1496	0.0412	0.0136	0.0438	-0.1266	9.7252e-05	0.0325	-3.8973
EUR	EUR	0.0054	0.0223	0.0089	0.0024	0.2792	0.0255	1.4136	1.0258	0.0378	0.0083	0.011	0.0016	2.6599	1.2103	3.7626	1.2424			1062577.0	1217311.0	continuous-23118-both_sexes-irnt	icd10-K44-both_sexes	0.1497	0.1063	0.0137	0.0341	0.0636	0.0262	0.0286	2.223
EUR	EUR	0.007	-0.0118	0.009	0.002	0.2792	0.0086	1.4136	1.0022	0.0378	0.0064	0.011	0.0013	2.6599	1.0679	3.7626	1.0756			1062577.0	1217311.0	continuous-23118-both_sexes-irnt	icd10-K52-both_sexes	0.1497	0.0287	0.0137	0.0841	0.143	0.0004	0.0402	3.562
EUR	EUR	0.0085	0.0302	0.0088	0.0024	0.2792	0.0372	1.4136	1.0163	0.0378	0.0116	0.011	0.0023	2.6599	1.2464	3.7626	1.3374			1062577.0	1217311.0	continuous-23118-both_sexes-irnt	icd10-K57-both_sexes	0.1497	0.0482	0.0137	0.0345	0.0831	0.0004	0.0235	3.5425
EUR	EUR	0.0163	0.0868	0.009	0.0024	0.2792	0.0172	1.4138	1.0211	0.0375	0.0097	0.0107	0.0019	2.6599	1.1333	3.7636	1.1691			1062577.0	1217311.0	continuous-23118-both_sexes-irnt	icd10-K80-both_sexes	0.1497	0.1248	0.0136	0.0572	0.2351	1.9514e-09	0.0392	6.0018
EUR	EUR	0.0154	0.0599	0.0091	0.0024	0.2792	0.0207	1.4136	1.0213	0.0378	0.0094	0.011	0.002	2.6599	1.1587	3.7626	1.2025			1062577.0	1217311.0	continuous-23118-both_sexes-irnt	icd10-M16-both_sexes	0.1497	0.1051	0.0137	0.0462	0.2026	1.2011e-11	0.0299	6.7801
EUR	EUR	0.0305	0.1526	0.0096	0.0028	0.2791	0.0285	1.4138	1.0249	0.0378	0.0085	0.0109	0.0019	2.6599	1.2234	3.7631	1.271			1062577.0	1217311.0	continuous-23118-both_sexes-irnt	icd10-M17-both_sexes	0.1498	0.0919	0.0137	0.0313	0.3419	1.853e-27	0.0315	10.8567
EUR	EUR	0.0128	0.0377	0.0074	0.0017	0.2792	0.0087	1.4136	1.0119	0.0378	0.0068	0.011	0.0012	2.6599	1.0802	3.7626	1.086			1062577.0	1217311.0	continuous-23118-both_sexes-irnt	icd10-M51-both_sexes	0.1497	0.1387	0.0137	0.0793	0.2597	8.1927e-13	0.0363	7.1579
EUR	EUR	0.0069	0.0018	0.0089	0.0019	0.2792	0.0132	1.4136	0.9981	0.0378	0.0078	0.011	0.0014	2.6599	1.1082	3.7626	1.112		Ratio < 0, possibly indicating GC correction	1062577.0	1217311.0	continuous-23118-both_sexes-irnt	icd10-M75-both_sexes	0.1497		0.0137		0.1132	0.0004	0.0318	3.5576
EUR	EUR	0.0025	0.0258	0.0074	0.002	0.2792	0.0121	1.4136	1.0048	0.0378	0.0072	0.011	0.0013	2.6599	1.0988	3.7626	1.1067			1062577.0	1217311.0	continuous-23118-both_sexes-irnt	icd10-N20-both_sexes	0.1497	0.0452	0.0137	0.0679	0.0424	0.2158	0.0343	1.2378
EUR	EUR	0.0015	0.0225	0.0087	0.0022	0.2792	0.0141	1.4136	1.018	0.0378	0.0077	0.011	0.0014	2.6599	1.1113	3.7626	1.1388			1062577.0	1217311.0	continuous-23118-both_sexes-irnt	icd10-N81-both_sexes	0.1497	0.1297	0.0137	0.0558	0.0239	0.5027	0.0357	0.6702
EUR	EUR	0.0132	0.0558	0.0078	0.002	0.2792	0.022	1.4136	1.0141	0.0378	0.0071	0.011	0.0015	2.6599	1.1843	3.7626	1.2029			1062577.0	1217311.0	continuous-23118-both_sexes-irnt	icd10-R07-both_sexes	0.1497	0.0695	0.0137	0.035	0.1686	1.4366e-11	0.025	6.7542
EUR	EUR	0.0082	0.0111	0.0076	0.0019	0.2792	0.0164	1.4134	1.0179	0.0377	0.0077	0.0109	0.0015	2.6599	1.1364	3.7628	1.1571			1062577.0	1217311.0	continuous-23118-both_sexes-irnt	icd10-R10-both_sexes	0.1496	0.1139	0.0137	0.0493	0.1214	2.261e-05	0.0286	4.2374
EUR	EUR	0.0036	-0.0142	0.0075	0.0017	0.2792	0.0053	1.4136	1.0086	0.0378	0.0066	0.011	0.0012	2.6599	1.0466	3.7626	1.0539			1062577.0	1217311.0	continuous-23118-both_sexes-irnt	icd10-R19-both_sexes	0.1497	0.1597	0.0137	0.1232	0.0947	0.0408	0.0463	2.0453
EUR	EUR	0.0097	0.0066	0.0082	0.0019	0.2792	0.0132	1.4136	1.0239	0.0378	0.0067	0.011	0.0014	2.6599	1.127	3.7626	1.1362			1062577.0	1217311.0	continuous-23118-both_sexes-irnt	icd10-Z72-both_sexes	0.1497	0.1752	0.0137	0.049	0.16	5.3661e-07	0.0319	5.0127
EUR	EUR	0.0117	0.016	0.0084	0.0019	0.2792	0.0108	1.4136	1.0284	0.0378	0.0082	0.011	0.0016	2.6599	1.0895	3.7626	1.1197			1062577.0	1217311.0	continuous-23118-both_sexes-irnt	icd10-Z82-both_sexes	0.1497	0.2375	0.0137	0.0682	0.2132	4.111e-09	0.0363	5.8797
EUR	EUR	0.0252	0.0756	0.0084	0.0021	0.2792	0.0242	1.4136	1.0121	0.0378	0.0082	0.011	0.0018	2.6599	1.194	3.7626	1.2204			1062577.0	1217311.0	continuous-23118-both_sexes-irnt	icd10-Z86-both_sexes	0.1497	0.0551	0.0137	0.0374	0.3066	3.7818e-37	0.0241	12.7349
EUR	EUR	0.0148	0.0345	0.0093	0.0022	0.2792	0.0154	1.4136	1.0184	0.0378	0.0082	0.011	0.0015	2.6599	1.1364	3.7626	1.1518			1062577.0	1217311.0	continuous-23118-both_sexes-irnt	icd10-Z88-both_sexes	0.1497	0.121	0.0137	0.054	0.2253	1.5918e-12	0.0319	7.0662
EUR	EUR	0.0103	0.0209	0.0081	0.0021	0.2792	0.0181	1.4136	1.0101	0.0378	0.0082	0.011	0.0018	2.6599	1.1301	3.7626	1.1632			1062577.0	1217311.0	continuous-23118-both_sexes-irnt	icd10-Z95-both_sexes	0.1497	0.062	0.0137	0.0502	0.1451	1.984e-06	0.0305	4.7551
EUR	EUR	0.0369	0.1722	0.0107	0.003	0.2792	0.0381	1.4136	1.0702	0.0378	0.0114	0.011	0.0024	2.6599	1.2932	3.7626	1.3966			1062577.0	1217311.0	continuous-23118-both_sexes-irnt	phecode-250-both_sexes	0.1497	0.1771	0.0137	0.0288	0.3583	3.2125e-34	0.0294	12.1973
EUR	EUR	0.0375	0.1773	0.0107	0.0031	0.2793	0.0402	1.4132	1.0636	0.0367	0.0111	0.011	0.0024	2.6599	1.2966	3.7639	1.4065			1062577.0	1217311.0	continuous-23118-both_sexes-irnt	phecode-250.2-both_sexes	0.1495	0.1564	0.0133	0.0272	0.3534	3.8084e-34	0.029	12.1834
EUR	EUR	0.0147	0.0664	0.0085	0.0024	0.2792	0.0328	1.4136	1.0285	0.0378	0.0125	0.011	0.0025	2.6599	1.2398	3.7626	1.3087			1062577.0	1217311.0	continuous-23118-both_sexes-irnt	phecode-272-both_sexes	0.1497	0.0924	0.0137	0.0404	0.1537	1.1313e-08	0.0269	5.7098
EUR	EUR	0.0146	0.0671	0.0086	0.0024	0.2792	0.0333	1.4136	1.0361	0.0378	0.0126	0.011	0.0026	2.6599	1.2498	3.7626	1.3202			1062577.0	1217311.0	continuous-23118-both_sexes-irnt	phecode-272.1-both_sexes	0.1497	0.1128	0.0137	0.0393	0.1518	1.5935e-08	0.0269	5.6512
EUR	EUR	0.0141	0.0656	0.0088	0.0024	0.2792	0.0311	1.4136	1.0273	0.0378	0.0128	0.011	0.0025	2.6599	1.2267	3.7626	1.2919			1062577.0	1217311.0	continuous-23118-both_sexes-irnt	phecode-272.11-both_sexes	0.1497	0.0936	0.0137	0.0437	0.151	4.4842e-08	0.0276	5.4706
EUR	EUR	0.0555	0.2631	0.0104	0.003	0.2792	0.0294	1.4136	1.0112	0.0378	0.0084	0.011	0.0019	2.6599	1.2299	3.7626	1.2673			1062577.0	1217311.0	continuous-23118-both_sexes-irnt	phecode-278-both_sexes	0.1497	0.042	0.0137	0.0313	0.6132	4.444e-145	0.0239	25.6481
EUR	EUR	0.0558	0.2638	0.0104	0.003	0.2792	0.0291	1.4136	1.017	0.0378	0.0084	0.011	0.0019	2.6599	1.2332	3.7626	1.271			1062577.0	1217311.0	continuous-23118-both_sexes-irnt	phecode-278.1-both_sexes	0.1497	0.0627	0.0137	0.031	0.6192	7.8057e-146	0.0241	25.7157
EUR	EUR	0.0017	0.0342	0.0076	0.0019	0.2792	0.0107	1.4136	1.0132	0.0378	0.0072	0.011	0.0014	2.6599	1.1019	3.7626	1.0965			1062577.0	1217311.0	continuous-23118-both_sexes-irnt	phecode-300-both_sexes	0.1497	0.1368	0.0137	0.0751	0.0305	0.3833	0.0349	0.8718
EUR	EUR	0.0017	0.0315	0.0076	0.002	0.2792	0.0099	1.4136	1.0102	0.0378	0.0072	0.011	0.0014	2.6599	1.0926	3.7626	1.0876			1062577.0	1217311.0	continuous-23118-both_sexes-irnt	phecode-300.1-both_sexes	0.1497	0.1164	0.0137	0.0818	0.0332	0.3764	0.0375	0.8845
EUR	EUR	0.0196	0.0562	0.0086	0.0023	0.2792	0.0232	1.4136	1.0131	0.0378	0.0077	0.011	0.0017	2.6599	1.1811	3.7626	1.2085			1062577.0	1217311.0	continuous-23118-both_sexes-irnt	phecode-306-both_sexes	0.1497	0.0627	0.0137	0.0371	0.2431	3.2741e-19	0.0271	8.9591
EUR	EUR	0.0031	0.0021	0.0079	0.0019	0.2792	0.0134	1.4136	0.9966	0.0378	0.007	0.011	0.0013	2.6599	1.0926	3.7626	1.1069		Ratio < 0, possibly indicating GC correction	1062577.0	1217311.0	continuous-23118-both_sexes-irnt	phecode-317-both_sexes	0.1497		0.0137		0.0505	0.1114	0.0317	1.5919
EUR	EUR	0.0128	-0.0191	0.0078	0.0022	0.2792	0.0206	1.4136	1.0127	0.0378	0.0072	0.011	0.0016	2.6599	1.1619	3.7626	1.1856			1062577.0	1217311.0	continuous-23118-both_sexes-irnt	phecode-318-both_sexes	0.1497	0.0684	0.0137	0.0389	0.169	1.901e-09	0.0281	6.0061
EUR	EUR	0.0206	0.1104	0.0083	0.002	0.2792	0.0103	1.4136	0.9999	0.0378	0.007	0.011	0.0014	2.6599	1.0741	3.7626	1.088		Ratio < 0, possibly indicating GC correction	1062577.0	1217311.0	continuous-23118-both_sexes-irnt	phecode-327-both_sexes	0.1497		0.0137		0.3834	1.0818e-20	0.0411	9.3277
EUR	EUR	0.022	0.1117	0.0085	0.002	0.2792	0.0108	1.4136	0.9999	0.0378	0.0078	0.011	0.0014	2.6599	1.0864	3.7626	1.0926		Ratio < 0, possibly indicating GC correction	1062577.0	1217311.0	continuous-23118-both_sexes-irnt	phecode-327.3-both_sexes	0.1497		0.0137		0.4011	1.255e-23	0.04	10.0192
EUR	EUR	0.0335	0.1705	0.012	0.0036	0.2792	0.0766	1.4136	1.0962	0.0378	0.0163	0.011	0.0038	2.6599	1.5217	3.7626	1.7739			1062577.0	1217311.0	continuous-23118-both_sexes-irnt	phecode-401-both_sexes	0.1497	0.1243	0.0137	0.021	0.2289	3.9187e-23	0.0231	9.906
EUR	EUR	0.0335	0.1698	0.012	0.0036	0.2792	0.0765	1.4136	1.0938	0.0378	0.0162	0.011	0.0038	2.6599	1.5181	3.7626	1.7708			1062577.0	1217311.0	continuous-23118-both_sexes-irnt	phecode-401.1-both_sexes	0.1497	0.1217	0.0137	0.0211	0.2294	4.0883e-23	0.0232	9.9018
EUR	EUR	0.0117	0.0597	0.0089	0.0023	0.2792	0.036	1.4136	1.03	0.0378	0.0099	0.011	0.0024	2.6599	1.2464	3.7626	1.3343			1062577.0	1217311.0	continuous-23118-both_sexes-irnt	phecode-411-both_sexes	0.1497	0.0896	0.0137	0.0295	0.1162	1.247e-06	0.024	4.848
EUR	EUR	0.0047	0.0289	0.0082	0.0021	0.2783	0.0121	1.4152	1.0016	0.0377	0.0079	0.0109	0.0015	2.6599	1.0802	3.7541	1.0966			1062577.0	1217311.0	continuous-23118-both_sexes-irnt	phecode-411.1-both_sexes	0.1507	0.0167	0.0137	0.0823	0.0804	0.0285	0.0367	2.1903
EUR	EUR	0.0068	0.0375	0.0082	0.0021	0.2792	0.026	1.4136	1.0068	0.0378	0.0086	0.011	0.0021	2.6599	1.1651	3.7626	1.2157			1062577.0	1217311.0	continuous-23118-both_sexes-irnt	phecode-411.2-both_sexes	0.1497	0.0314	0.0137	0.0397	0.0803	0.0014	0.0251	3.2018
EUR	EUR	0.0104	0.0469	0.0088	0.0024	0.2792	0.0297	1.4136	1.0277	0.0378	0.0083	0.011	0.0021	2.6599	1.2201	3.7626	1.2677			1062577.0	1217311.0	continuous-23118-both_sexes-irnt	phecode-411.3-both_sexes	0.1497	0.1037	0.0137	0.0308	0.1139	2.0844e-05	0.0268	4.2557
EUR	EUR	0.0095	0.0315	0.0085	0.0024	0.2792	0.0345	1.4136	1.0309	0.0378	0.0102	0.011	0.0028	2.6599	1.2201	3.7626	1.3147			1062577.0	1217311.0	continuous-23118-both_sexes-irnt	phecode-411.4-both_sexes	0.1497	0.0982	0.0137	0.0324	0.097	9.6049e-05	0.0249	3.9004
EUR	EUR	0.0116	0.0528	0.0088	0.0024	0.2792	0.037	1.4136	1.021	0.0378	0.0102	0.011	0.0026	2.6599	1.2431	3.7626	1.3308			1062577.0	1217311.0	continuous-23118-both_sexes-irnt	phecode-411.8-both_sexes	0.1497	0.0634	0.0137	0.031	0.1143	2.4797e-06	0.0243	4.7098
EUR	EUR	0.0134	0.0532	0.0079	0.002	0.2792	0.0216	1.4136	1.0189	0.0378	0.0072	0.011	0.0015	2.6599	1.1843	3.7626	1.2021			1062577.0	1217311.0	continuous-23118-both_sexes-irnt	phecode-418-both_sexes	0.1497	0.0935	0.0137	0.0356	0.1728	1.7182e-11	0.0257	6.7282
EUR	EUR	0.0202	0.0598	0.0109	0.0026	0.2792	0.0254	1.4136	1.0305	0.0378	0.0146	0.011	0.0023	2.6599	1.1715	3.7626	1.2386			1062577.0	1217311.0	continuous-23118-both_sexes-irnt	phecode-454-both_sexes	0.1497	0.1277	0.0137	0.0611	0.2402	4.4878e-20	0.0262	9.1757
EUR	EUR	0.0195	0.0644	0.0113	0.0026	0.2792	0.0256	1.4136	1.0383	0.0378	0.0154	0.011	0.0024	2.6599	1.1779	3.7626	1.2476			1062577.0	1217311.0	continuous-23118-both_sexes-irnt	phecode-454.1-both_sexes	0.1497	0.1548	0.0137	0.0623	0.2313	2.226e-18	0.0264	8.7452
EUR	EUR	0.0207	0.0724	0.0085	0.002	0.2792	0.0104	1.4136	1.0151	0.0378	0.007	0.011	0.0014	2.6599	1.0957	3.7626	1.103			1062577.0	1217311.0	continuous-23118-both_sexes-irnt	phecode-459-both_sexes	0.1497	0.1464	0.0137	0.0681	0.3848	5.5461e-23	0.039	9.8713
EUR	EUR	0.0057	0.0003	0.0084	0.0022	0.2792	0.0101	1.4136	1.007	0.0378	0.009	0.011	0.0019	2.6599	1.0588	3.7626	1.0901			1062577.0	1217311.0	continuous-23118-both_sexes-irnt	phecode-471-both_sexes	0.1497	0.0773	0.0137	0.0994	0.1082	0.0153	0.0446	2.4252
EUR	EUR	0.016	0.0388	0.0098	0.0028	0.2792	0.0357	1.4136	1.0377	0.0378	0.0123	0.011	0.0031	2.6599	1.2398	3.7626	1.3409			1062577.0	1217311.0	continuous-23118-both_sexes-irnt	phecode-495-both_sexes	0.1497	0.1107	0.0137	0.0359	0.16	8.0221e-09	0.0277	5.768
EUR	EUR	0.0155	0.0032	0.0097	0.0026	0.2792	0.0206	1.4136	1.0108	0.0378	0.0089	0.011	0.0022	2.6599	1.1491	3.7626	1.1777			1062577.0	1217311.0	continuous-23118-both_sexes-irnt	phecode-496.2-both_sexes	0.1497	0.0606	0.0137	0.0499	0.2047	1.3089e-11	0.0302	6.7677
EUR	EUR	0.0157	-4.8382e-05	0.0098	0.0026	0.2792	0.0206	1.4136	1.0116	0.0378	0.009	0.011	0.0022	2.6599	1.1491	3.7626	1.1784			1062577.0	1217311.0	continuous-23118-both_sexes-irnt	phecode-496.21-both_sexes	0.1497	0.0651	0.0137	0.0507	0.2072	7.5378e-12	0.0303	6.8471
EUR	EUR	0.0064	0.021	0.0091	0.0023	0.2792	0.0248	1.4136	1.0411	0.0378	0.0082	0.011	0.0016	2.6599	1.2234	3.7626	1.2486			1062577.0	1217311.0	continuous-23118-both_sexes-irnt	phecode-530-both_sexes	0.1497	0.1652	0.0137	0.0332	0.0773	0.0045	0.0272	2.8373
EUR	EUR	0.0061	0.0239	0.0089	0.0022	0.2792	0.0251	1.4136	1.0307	0.0378	0.0079	0.011	0.0016	2.6599	1.2103	3.7626	1.2392			1062577.0	1217311.0	continuous-23118-both_sexes-irnt	phecode-530.1-both_sexes	0.1497	0.1285	0.0137	0.0332	0.0724	0.0065	0.0266	2.72
EUR	EUR	0.0066	0.0263	0.0087	0.0021	0.2792	0.0204	1.4136	1.0179	0.0378	0.0079	0.011	0.0016	2.6599	1.1683	3.7626	1.1839			1062577.0	1217311.0	continuous-23118-both_sexes-irnt	phecode-530.11-both_sexes	0.1497	0.0972	0.0137	0.043	0.0875	0.0019	0.0281	3.1125
EUR	EUR	0.0049	0.0106	0.0085	0.0021	0.2792	0.0168	1.4136	1.009	0.0378	0.0073	0.011	0.0015	2.6599	1.1396	3.7626	1.1524			1062577.0	1217311.0	continuous-23118-both_sexes-irnt	phecode-535-both_sexes	0.1497	0.0592	0.0137	0.0479	0.0711	0.0218	0.031	2.2931
EUR	EUR	0.0037	0.0127	0.0088	0.0023	0.2792	0.0258	1.4136	1.0346	0.0378	0.0088	0.011	0.0021	2.6599	1.2038	3.7626	1.252			1062577.0	1217311.0	continuous-23118-both_sexes-irnt	phecode-550-both_sexes	0.1497	0.1373	0.0137	0.0348	0.044	0.1089	0.0274	1.6032
EUR	EUR	0.0055	0.0214	0.009	0.0025	0.2792	0.0279	1.4136	1.0311	0.0378	0.0084	0.011	0.0018	2.6599	1.2201	3.7626	1.2549			1062577.0	1217311.0	continuous-23118-both_sexes-irnt	phecode-550.2-both_sexes	0.1497	0.1222	0.0137	0.0328	0.0623	0.0278	0.0283	2.2
EUR	EUR	0.0129	0.0689	0.0075	0.002	0.2792	0.0101	1.4136	1.0079	0.0378	0.0074	0.011	0.0018	2.6599	1.0679	3.7626	1.0829			1062577.0	1217311.0	continuous-23118-both_sexes-irnt	phecode-550.4-both_sexes	0.1497	0.0952	0.0137	0.0897	0.2419	7.1558e-10	0.0392	6.1626
EUR	EUR	0.0082	-0.0085	0.009	0.0022	0.2792	0.0129	1.4136	1.0042	0.0378	0.0067	0.011	0.0017	2.6599	1.0864	3.7626	1.095			1062577.0	1217311.0	continuous-23118-both_sexes-irnt	phecode-558-both_sexes	0.1497	0.0439	0.0137	0.071	0.1372	0.0001	0.0362	3.7925
EUR	EUR	0.0102	0.03	0.0089	0.0025	0.2792	0.0437	1.4136	1.0188	0.0378	0.0115	0.011	0.0026	2.6599	1.2597	3.7626	1.3468			1062577.0	1217311.0	continuous-23118-both_sexes-irnt	phecode-562-both_sexes	0.1497	0.0543	0.0137	0.0331	0.0921	8.1862e-05	0.0234	3.9389
EUR	EUR	0.0101	0.0303	0.0089	0.0025	0.2792	0.0437	1.4136	1.0199	0.0378	0.0115	0.011	0.0026	2.6599	1.2631	3.7626	1.3479			1062577.0	1217311.0	continuous-23118-both_sexes-irnt	phecode-562.1-both_sexes	0.1497	0.0573	0.0137	0.0331	0.0913	9.6117e-05	0.0234	3.9002
EUR	EUR	0.0092	0.0226	0.0081	0.002	0.2792	0.0179	1.4136	1.0107	0.0378	0.0073	0.011	0.0016	2.6599	1.1364	3.7626	1.1452			1062577.0	1217311.0	continuous-23118-both_sexes-irnt	phecode-564-both_sexes	0.1497	0.0739	0.0137	0.0503	0.131	5.6299e-06	0.0289	4.5398
EUR	EUR	0.0182	0.0865	0.0093	0.0025	0.2792	0.0191	1.4136	1.0223	0.0378	0.0099	0.011	0.002	2.6599	1.1364	3.7626	1.1862			1062577.0	1217311.0	continuous-23118-both_sexes-irnt	phecode-574-both_sexes	0.1497	0.1195	0.0137	0.0534	0.2495	6.2584e-11	0.0382	6.5374
EUR	EUR	0.0171	0.0859	0.0092	0.0025	0.2792	0.0175	1.4136	1.02	0.0378	0.0099	0.011	0.0019	2.6599	1.1301	3.7626	1.1686			1062577.0	1217311.0	continuous-23118-both_sexes-irnt	phecode-574.1-both_sexes	0.1497	0.1183	0.0137	0.0588	0.2451	6.0382e-10	0.0396	6.1894
EUR	EUR	0.0031	0.0232	0.0079	0.002	0.2792	0.0095	1.4136	1.0009	0.0378	0.0074	0.011	0.0013	2.6599	1.0741	3.7626	1.0797			1062577.0	1217311.0	continuous-23118-both_sexes-irnt	phecode-594.1-both_sexes	0.1497	0.0115	0.0137	0.0929	0.061	0.1285	0.0402	1.52
EUR	EUR	0.0105	0.0222	0.0082	0.0022	0.2792	0.0087	1.4136	1.0034	0.0378	0.0075	0.011	0.0015	2.6599	1.0649	3.7626	1.0703			1062577.0	1217311.0	continuous-23118-both_sexes-irnt	phecode-714.1-both_sexes	0.1497	0.0482	0.0137	0.1062	0.213	3.6212e-06	0.046	4.632
EUR	EUR	0.0316	0.1496	0.0102	0.0028	0.2792	0.0357	1.4136	1.0322	0.0378	0.0084	0.011	0.0019	2.6599	1.2831	3.7626	1.3338			1062577.0	1217311.0	continuous-23118-both_sexes-irnt	phecode-716-both_sexes	0.1497	0.0965	0.0137	0.0251	0.3163	3.4149e-29	0.0282	11.2157
EUR	EUR	0.0292	0.14	0.0096	0.0028	0.2792	0.0261	1.4136	1.0214	0.0378	0.0082	0.011	0.0018	2.6599	1.1973	3.7626	1.2313			1062577.0	1217311.0	continuous-23118-both_sexes-irnt	phecode-716.2-both_sexes	0.1497	0.0924	0.0137	0.0355	0.3422	8.5192e-25	0.0333	10.2817
EUR	EUR	0.0315	0.15	0.0102	0.0028	0.2792	0.0357	1.4136	1.032	0.0378	0.0083	0.011	0.0019	2.6599	1.2831	3.7626	1.3342			1062577.0	1217311.0	continuous-23118-both_sexes-irnt	phecode-716.9-both_sexes	0.1497	0.0958	0.0137	0.0249	0.3159	4.8311e-29	0.0282	11.185
EUR	EUR	0.0111	0.0496	0.0078	0.002	0.2792	0.0105	1.4136	1.0008	0.0378	0.0068	0.011	0.0014	2.6599	1.0802	3.7626	1.0882			1062577.0	1217311.0	continuous-23118-both_sexes-irnt	phecode-720-both_sexes	0.1497	0.0088	0.0137	0.0775	0.2058	6.8734e-08	0.0381	5.3945
EUR	EUR	0.0122	0.0351	0.0077	0.0018	0.2792	0.0089	1.4136	1.02	0.0378	0.0068	0.011	0.0012	2.6599	1.0895	3.7626	1.0947			1062577.0	1217311.0	continuous-23118-both_sexes-irnt	phecode-722-both_sexes	0.1497	0.2115	0.0137	0.0714	0.2438	4.8409e-11	0.0371	6.5757
EUR	EUR	0.0129	0.0201	0.0094	0.0023	0.2792	0.0166	1.4136	0.9969	0.0378	0.007	0.011	0.0015	2.6599	1.1238	3.7626	1.1351		Ratio < 0, possibly indicating GC correction	1062577.0	1217311.0	continuous-23118-both_sexes-irnt	phecode-726-both_sexes	0.1497		0.0137		0.1901	6.9634e-09	0.0328	5.7918
EUR	EUR	0.0088	0.0232	0.0081	0.0021	0.2792	0.0103	1.4134	0.9932	0.0378	0.0066	0.011	0.0013	2.6599	1.071	3.7626	1.0802		Ratio < 0, possibly indicating GC correction	1062577.0	1217311.0	continuous-23118-both_sexes-irnt	phecode-735.2-both_sexes	0.1497		0.0137		0.1647	1.3728e-05	0.0379	4.3482
EUR	EUR	0.0026	0.0006	0.0097	0.0025	0.2792	0.0149	1.4136	1.0058	0.0378	0.0083	0.011	0.0016	2.6599	1.1113	3.7626	1.1302			1062577.0	1217311.0	continuous-23118-both_sexes-irnt	phecode-735.3-both_sexes	0.1497	0.0448	0.0137	0.0638	0.0406	0.3171	0.0406	1.0004
EUR	EUR	0.0241	0.099	0.0094	0.0026	0.2792	0.0243	1.4136	1.024	0.0378	0.0115	0.011	0.0028	2.6599	1.1843	3.7626	1.2414			1062577.0	1217311.0	continuous-23118-both_sexes-irnt	phecode-740-both_sexes	0.1497	0.0992	0.0137	0.0477	0.2921	3.84e-28	0.0266	10.9996
EUR	EUR	0.0208	0.0925	0.0097	0.0025	0.2792	0.0216	1.4136	1.0266	0.0378	0.0103	0.011	0.0024	2.6599	1.1619	3.7626	1.2105			1062577.0	1217311.0	continuous-23118-both_sexes-irnt	phecode-740.1-both_sexes	0.1497	0.1262	0.0137	0.0487	0.2676	2.0841e-18	0.0306	8.7526
EUR	EUR	0.0182	0.0596	0.0089	0.0024	0.2792	0.0158	1.4136	1.0022	0.0378	0.0094	0.011	0.0022	2.6599	1.1207	3.7626	1.1369			1062577.0	1217311.0	continuous-23118-both_sexes-irnt	phecode-740.9-both_sexes	0.1497	0.0164	0.0137	0.0685	0.2741	5.5598e-19	0.0308	8.9005
EUR	EUR	-0.0079	-0.0468	0.0084	0.002	0.2792	0.0103	1.4136	1.0051	0.0378	0.0087	0.011	0.0017	2.6599	1.0741	3.7626	1.0945			1062577.0	1217311.0	continuous-23118-both_sexes-irnt	phecode-743.1-both_sexes	0.1497	0.054	0.0137	0.0921	-0.1476	6.1776e-05	0.0368	-4.0059
EUR	EUR	-0.0079	-0.0466	0.0084	0.002	0.2792	0.0102	1.4136	1.0045	0.0378	0.0087	0.011	0.0017	2.6599	1.0741	3.7626	1.0936			1062577.0	1217311.0	continuous-23118-both_sexes-irnt	phecode-743.11-both_sexes	0.1497	0.0483	0.0137	0.0932	-0.1482	5.8634e-05	0.0369	-4.0182
EUR	EUR	0.0139	0.0463	0.008	0.002	0.2792	0.0157	1.4136	1.0187	0.0378	0.0074	0.011	0.0015	2.6599	1.1428	3.7626	1.1525			1062577.0	1217311.0	continuous-23118-both_sexes-irnt	phecode-760-both_sexes	0.1497	0.1226	0.0137	0.0488	0.2097	3.5749e-12	0.0302	6.953
EUR	EUR	0.0081	-0.0071	0.0078	0.002	0.2792	0.0196	1.4136	1.0135	0.0378	0.008	0.011	0.0016	2.6599	1.1459	3.7626	1.1796			1062577.0	1217311.0	continuous-23118-both_sexes-irnt	phecode-785-both_sexes	0.1497	0.0753	0.0137	0.0447	0.1097	4.8519e-05	0.027	4.0626
EUR	EUR	0.0052	0.0029	0.0087	0.002	0.2792	0.009	1.4136	1.0099	0.0378	0.0074	0.011	0.0014	2.6599	1.0772	3.7626	1.0861			1062577.0	1217311.0	continuous-23118-both_sexes-irnt	phecode-788-both_sexes	0.1497	0.1144	0.0137	0.0859	0.1043	0.0096	0.0403	2.5884
EUR	EUR	0.0152	0.0719	0.0106	0.0029	0.2792	0.0156	1.4136	1.0125	0.0378	0.0076	0.011	0.0017	2.6599	1.1238	3.7626	1.147			1062577.0	1217311.0	continuous-23118-both_sexes-irnt	phecode-835-both_sexes	0.1497	0.0847	0.0137	0.052	0.2309	5.1789e-06	0.0507	4.5574
EUR	EUR	0.0128	0.025	0.0087	0.0021	0.2792	0.0125	1.4136	1.0137	0.0378	0.0075	0.011	0.0014	2.6599	1.0988	3.7626	1.1179			1062577.0	1217311.0	continuous-23118-both_sexes-irnt	phecode-960-both_sexes	0.1497	0.1158	0.0137	0.0632	0.2163	7.4997e-11	0.0332	6.5103
EUR	EUR	0.0129	0.0242	0.0082	0.002	0.2792	0.0115	1.4136	1.0068	0.0378	0.0074	0.011	0.0014	2.6599	1.0926	3.7626	1.1026			1062577.0	1217311.0	continuous-23118-both_sexes-irnt	phecode-960.2-both_sexes	0.1497	0.0659	0.0137	0.0726	0.227	6.2694e-11	0.0347	6.5372
EUR	EUR	-0.0003	0.0105	0.0076	0.0018	0.2791	0.009	1.4145	1.0139	0.0377	0.0067	0.0109	0.0012	2.6599	1.0864	3.7634	1.091			1062577.0	1217311.0	continuous-23118-both_sexes-irnt	prescriptions-GABA_agonist|sedative-both_sexes	0.15	0.153	0.0136	0.0732	-0.0061	0.8617	0.035	-0.1742
EUR	EUR	0.0063	0.0172	0.0079	0.0018	0.2793	0.0103	1.4133	1.0348	0.0373	0.0071	0.0108	0.0013	2.6599	1.1144	3.7636	1.1226			1062577.0	1217311.0	continuous-23118-both_sexes-irnt	prescriptions-SSRI|selective_serotonin_re-uptake_inhibitor-both_sexes	0.1495	0.2839	0.0135	0.0576	0.1173	0.0005	0.0335	3.5003
EUR	EUR	0.0121	0.0372	0.0083	0.002	0.2792	0.0157	1.4136	1.0571	0.0378	0.0086	0.011	0.0018	2.6599	1.1619	3.7626	1.194			1062577.0	1217311.0	continuous-23118-both_sexes-irnt	prescriptions-albuterol-both_sexes	0.1497	0.2944	0.0137	0.0441	0.1822	2.1656e-08	0.0326	5.5982
EUR	EUR	0.0111	0.0494	0.0085	0.002	0.2792	0.0067	1.4136	1.0162	0.0378	0.007	0.011	0.0011	2.6599	1.071	3.7626	1.0739			1062577.0	1217311.0	continuous-23118-both_sexes-irnt	prescriptions-alpha1-antagonist|alpha_blocker-both_sexes	0.1497	0.2195	0.0137	0.0942	0.2574	9.1903e-08	0.0482	5.342
EUR	EUR	0.0084	0.0423	0.0084	0.0019	0.2792	0.0058	1.4136	1.063	0.0378	0.0069	0.011	0.0012	2.6599	1.1113	3.7626	1.1123			1062577.0	1217311.0	continuous-23118-both_sexes-irnt	prescriptions-amoxicillin_clavulanic_acid-both_sexes	0.1497	0.5612	0.0137	0.0616	0.2094	1.2462e-05	0.0479	4.3693
EUR	EUR	0.0097	0.0481	0.0078	0.002	0.2792	0.0088	1.4136	1.0192	0.0378	0.0073	0.011	0.0012	2.6599	1.0926	3.7626	1.0949			1062577.0	1217311.0	continuous-23118-both_sexes-irnt	prescriptions-anticonvulsant|voltage-gated_calcium_channel_inhibitor|neuropathy-both_sexes	0.1497	0.2026	0.0137	0.0774	0.1955	9.4994e-07	0.0399	4.9017
EUR	EUR	0.0158	0.0576	0.0094	0.0023	0.2792	0.0142	1.4136	1.0868	0.0378	0.0082	0.011	0.0015	2.6599	1.1973	3.7626	1.2079			1062577.0	1217311.0	continuous-23118-both_sexes-irnt	prescriptions-antipyretic-both_sexes	0.1497	0.4174	0.0137	0.0396	0.2513	2.7006e-12	0.0359	6.9925
EUR	EUR	-0.0009	-0.0115	0.0085	0.002	0.2792	0.008	1.4136	1.0292	0.0378	0.0075	0.011	0.0013	2.6599	1.0895	3.7626	1.0998			1062577.0	1217311.0	continuous-23118-both_sexes-irnt	prescriptions-antispasmodic-both_sexes	0.1497	0.2927	0.0137	0.0754	-0.0186	0.6658	0.043	-0.4319
EUR	EUR	0.0147	0.0961	0.0094	0.0025	0.2792	0.0224	1.4136	1.056	0.0378	0.0085	0.011	0.0019	2.6599	1.207	3.7626	1.2493			1062577.0	1217311.0	continuous-23118-both_sexes-irnt	prescriptions-bendroflumethiazide-both_sexes	0.1497	0.2246	0.0137	0.0343	0.1863	6.3525e-10	0.0301	6.1814
EUR	EUR	0.0084	0.0423	0.0084	0.0019	0.2792	0.0058	1.4136	1.063	0.0378	0.0069	0.011	0.0012	2.6599	1.1113	3.7626	1.1123			1062577.0	1217311.0	continuous-23118-both_sexes-irnt	prescriptions-beta-lactam_antibiotic|beta-lactamase_inhibitor|antibiotic-both_sexes	0.1497	0.5612	0.0137	0.0617	0.2094	1.2462e-05	0.0479	4.3693
EUR	EUR	0.0121	0.0372	0.0083	0.002	0.2792	0.0157	1.4136	1.0571	0.0378	0.0086	0.011	0.0018	2.6599	1.1619	3.7626	1.194			1062577.0	1217311.0	continuous-23118-both_sexes-irnt	prescriptions-beta2-agonist|bronchodilator|asthma-both_sexes	0.1497	0.2944	0.0137	0.0441	0.1822	2.1657e-08	0.0326	5.5982
EUR	EUR	0.0248	0.1208	0.0097	0.0025	0.2792	0.0189	1.4136	1.0408	0.0378	0.0086	0.011	0.0015	2.6599	1.1811	3.7626	1.2031			1062577.0	1217311.0	continuous-23118-both_sexes-irnt	prescriptions-biguanides|diabetes-both_sexes	0.1497	0.2008	0.0137	0.0425	0.3416	1.0433e-21	0.0357	9.5725
EUR	EUR	0.0018	0.0071	0.0078	0.002	0.2792	0.0094	1.4136	1.0293	0.0378	0.0071	0.011	0.0015	2.6599	1.105	3.7626	1.1097			1062577.0	1217311.0	continuous-23118-both_sexes-irnt	prescriptions-citalopram-both_sexes	0.1497	0.2668	0.0137	0.0649	0.0361	0.3621	0.0396	0.9113
EUR	EUR	0.0079	0.0472	0.0074	0.0018	0.2792	0.0071	1.4136	1.044	0.0378	0.0076	0.011	0.0014	2.6599	1.0957	3.7626	1.1055			1062577.0	1217311.0	continuous-23118-both_sexes-irnt	prescriptions-clarithromycin-both_sexes	0.1497	0.4167	0.0137	0.072	0.1779	3.8793e-05	0.0432	4.1146
EUR	EUR	0.0043	0.0408	0.0085	0.0019	0.2792	0.0075	1.4136	1.0446	0.0378	0.0081	0.011	0.0013	2.6599	1.1082	3.7626	1.1088			1062577.0	1217311.0	continuous-23118-both_sexes-irnt	prescriptions-corticosteroid|aminoglycoside_antibiotic|antibiotic-both_sexes	0.1497	0.4097	0.0137	0.0749	0.0936	0.0303	0.0432	2.1657
EUR	EUR	0.0043	0.0408	0.0085	0.0019	0.2792	0.0075	1.4136	1.0446	0.0378	0.0081	0.011	0.0013	2.6599	1.1082	3.7626	1.1088			1062577.0	1217311.0	continuous-23118-both_sexes-irnt	prescriptions-dexamethasone_acetic_acid_neomycin-both_sexes	0.1497	0.4097	0.0137	0.0749	0.0936	0.0303	0.0432	2.1657
EUR	EUR	0.0039	0.023	0.0085	0.0021	0.2792	0.0089	1.4136	1.0466	0.0378	0.007	0.011	0.0012	2.6599	1.1301	3.7626	1.1249			1062577.0	1217311.0	continuous-23118-both_sexes-irnt	prescriptions-diazepam-both_sexes	0.1497	0.3734	0.0137	0.0564	0.0782	0.0593	0.0415	1.8858
EUR	EUR	0.013	0.0552	0.0087	0.0021	0.2792	0.008	1.4136	1.0103	0.0378	0.0069	0.011	0.0012	2.6599	1.0741	3.7626	1.0789			1062577.0	1217311.0	continuous-23118-both_sexes-irnt	prescriptions-doxazosin-both_sexes	0.1497	0.1303	0.0137	0.0878	0.2742	4.0995e-10	0.0439	6.2502
EUR	EUR	0.0062	0.0172	0.008	0.0018	0.2792	0.0103	1.4136	1.0349	0.0378	0.0068	0.011	0.0013	2.6599	1.1144	3.7626	1.123			1062577.0	1217311.0	continuous-23118-both_sexes-irnt	prescriptions-fluoxetine-both_sexes	0.1497	0.2835	0.0137	0.0555	0.1163	0.0006	0.0339	3.4303
EUR	EUR	0.0097	0.0481	0.0078	0.002	0.2792	0.0088	1.4136	1.0192	0.0378	0.0073	0.011	0.0012	2.6599	1.0926	3.7626	1.0949			1062577.0	1217311.0	continuous-23118-both_sexes-irnt	prescriptions-gabapentin-both_sexes	0.1497	0.2026	0.0137	0.0774	0.1955	9.4995e-07	0.0399	4.9017
EUR	EUR	0.0013	0.0153	0.0087	0.0018	0.2792	0.0068	1.4136	1.061	0.0378	0.007	0.011	0.0012	2.6599	1.1175	3.7626	1.1183			1062577.0	1217311.0	continuous-23118-both_sexes-irnt	prescriptions-hydrocortisone-both_sexes	0.1497	0.5159	0.0137	0.0593	0.0293	0.4858	0.0421	0.697
EUR	EUR	0.2285	1.1439	0.0227	0.0071	0.2285	0.2285	1.1439	1.1439	0.0227	0.0227	0.0071	0.0071	2.3868	2.3868	3.052	3.052			1062577.0	1217311.0	continuous-23119-both_sexes-irnt	continuous-23119-both_sexes-irnt	0.0701	0.0701	0.0111	0.0111	1.0	0.0	1.7108e-08	58451837.3117
EUR	EUR	0.2108	1.0895	0.0211	0.0069	0.2285	0.2229	1.1439	1.2669	0.0227	0.0231	0.0071	0.0076	2.3868	2.3914	3.052	3.1297			1062577.0	1217311.0	continuous-23119-both_sexes-irnt	continuous-23120-both_sexes-irnt	0.0701	0.1253	0.0111	0.0109	0.9341	0.0	0.003	310.1543
EUR	EUR	0.0967	0.4333	0.0148	0.0057	0.2285	0.2687	1.1439	1.4095	0.0227	0.0386	0.0071	0.0111	2.3868	2.5736	3.052	3.6754			1062577.0	1217311.0	continuous-23119-both_sexes-irnt	continuous-23121-both_sexes-irnt	0.0701	0.1531	0.0111	0.0144	0.3903	8.4452e-80	0.0206	18.9158
EUR	EUR	0.0974	0.4351	0.0147	0.0057	0.2285	0.2709	1.1439	1.426	0.0227	0.0393	0.0071	0.0113	2.3868	2.5926	3.052	3.7136			1062577.0	1217311.0	continuous-23119-both_sexes-irnt	continuous-23122-both_sexes-irnt	0.0701	0.157	0.0111	0.0145	0.3914	2.4679e-79	0.0208	18.8592
EUR	EUR	0.2291	1.1184	0.0226	0.0071	0.2285	0.2305	1.1439	1.1413	0.0227	0.0226	0.0071	0.0071	2.3868	2.3868	3.052	3.0677			1062577.0	1217311.0	continuous-23119-both_sexes-irnt	continuous-23123-both_sexes-irnt	0.0701	0.0683	0.0111	0.0109	0.9982	0.0	0.0002	5511.7891
EUR	EUR	0.2128	1.0883	0.0212	0.007	0.2285	0.228	1.1439	1.2958	0.0227	0.0235	0.0071	0.0078	2.3868	2.4421	3.052	3.2015			1062577.0	1217311.0	continuous-23119-both_sexes-irnt	continuous-23124-both_sexes-irnt	0.0701	0.1344	0.0111	0.0107	0.9326	0.0	0.0032	288.2013
EUR	EUR	0.1069	0.5208	0.0153	0.0059	0.2285	0.2665	1.1439	1.4106	0.0227	0.037	0.0071	0.011	2.3868	2.5783	3.052	3.6537			1062577.0	1217311.0	continuous-23119-both_sexes-irnt	continuous-23125-both_sexes-irnt	0.0701	0.1547	0.0111	0.0139	0.4333	4.4439e-100	0.0204	21.236
EUR	EUR	0.1073	0.5203	0.0155	0.0059	0.2285	0.2673	1.1439	1.4147	0.0227	0.0374	0.0071	0.011	2.3868	2.5783	3.052	3.6686			1062577.0	1217311.0	continuous-23119-both_sexes-irnt	continuous-23126-both_sexes-irnt	0.0701	0.1554	0.0111	0.014	0.434	1.0383e-99	0.0205	21.1961
EUR	EUR	0.2053	1.049	0.0213	0.0066	0.2285	0.2093	1.1439	1.2897	0.0227	0.0232	0.0071	0.0071	2.3868	2.3777	3.052	3.0342			1062577.0	1217311.0	continuous-23119-both_sexes-irnt	continuous-23127-both_sexes-irnt	0.0701	0.1424	0.0111	0.0114	0.939	0.0	0.0025	370.2454
EUR	EUR	0.0685	0.3443	0.0147	0.0057	0.2285	0.2938	1.1439	1.4944	0.0227	0.0469	0.0071	0.0135	2.3868	2.6551	3.052	3.9846			1062577.0	1217311.0	continuous-23119-both_sexes-irnt	continuous-23129-both_sexes-irnt	0.0701	0.1656	0.0111	0.0157	0.2644	4.1415e-35	0.0214	12.363
EUR	EUR	0.0684	0.3438	0.0147	0.0057	0.2285	0.2933	1.1439	1.4949	0.0227	0.0468	0.0071	0.0135	2.3868	2.6599	3.052	3.9802			1062577.0	1217311.0	continuous-23119-both_sexes-irnt	continuous-23130-both_sexes-irnt	0.0701	0.1661	0.0111	0.0157	0.2643	4.4838e-35	0.0214	12.3567
EUR	EUR	-0.052	-0.0534	0.0078	0.0043	0.2285	0.0855	1.1439	1.0637	0.0227	0.0075	0.0071	0.0068	2.3868	1.2201	3.052	1.2261			1062577.0	1217311.0	continuous-23119-both_sexes-irnt	continuous-2946-both_sexes-irnt	0.0701	0.2817	0.0111	0.0334	-0.3717	9.7892e-36	0.0298	-12.4784
EUR	EUR	0.0579	0.2441	0.0107	0.0035	0.2285	0.1765	1.1439	1.2152	0.0227	0.0344	0.0071	0.0101	2.3868	1.8972	3.052	2.7292			1062577.0	1217311.0	continuous-23119-both_sexes-irnt	continuous-30000-both_sexes-irnt	0.0701	0.1244	0.0111	0.0199	0.2882	4.2796e-55	0.0184	15.6339
EUR	EUR	0.0259	0.2155	0.0115	0.004	0.2285	0.1841	1.1439	1.5448	0.0228	0.0627	0.0071	0.0148	2.3868	1.9798	3.052	3.1457			1062577.0	1217311.0	continuous-23119-both_sexes-irnt	continuous-30010-both_sexes-irnt	0.0701	0.2539	0.0111	0.0292	0.1262	1.178e-10	0.0196	6.4421
EUR	EUR	0.0129	0.1324	0.0107	0.0034	0.2285	0.1266	1.1439	1.4251	0.0228	0.0574	0.0071	0.011	2.3868	1.7688	3.052	2.5246			1062577.0	1217311.0	continuous-23119-both_sexes-irnt	continuous-30020-both_sexes-irnt	0.0701	0.2788	0.0111	0.0376	0.076	0.0002	0.0201	3.7785
EUR	EUR	0.0149	0.1385	0.0106	0.0032	0.2285	0.1221	1.1439	1.4219	0.0227	0.0582	0.0071	0.0113	2.3868	1.7609	3.052	2.482			1062577.0	1217311.0	continuous-23119-both_sexes-irnt	continuous-30030-both_sexes-irnt	0.0701	0.2847	0.0111	0.0393	0.0893	4.879e-06	0.0195	4.5699
EUR	EUR	-0.0209	-0.1438	0.0131	0.0038	0.2285	0.2048	1.1439	1.5667	0.0228	0.0989	0.0071	0.021	2.3868	1.8606	3.052	3.3776			1062577.0	1217311.0	continuous-23119-both_sexes-irnt	continuous-30040-both_sexes-irnt	0.0701	0.2383	0.0111	0.0416	-0.0964	1.9576e-08	0.0172	-5.6157
EUR	EUR	-0.021	-0.1396	0.0122	0.0037	0.2285	0.1983	1.1439	1.5222	0.0228	0.1015	0.0071	0.0215	2.3868	1.7885	3.0519	3.2673			1062577.0	1217311.0	continuous-23119-both_sexes-irnt	continuous-30050-both_sexes-irnt	0.0701	0.2303	0.0111	0.0448	-0.0985	5.5344e-09	0.0169	-5.8303
EUR	EUR	-0.0057	-0.0249	0.0083	0.0022	0.2285	0.0462	1.1439	1.1117	0.0227	0.0231	0.0071	0.0059	2.3868	1.2631	3.052	1.4947			1062577.0	1217311.0	continuous-23119-both_sexes-irnt	continuous-30060-both_sexes-irnt	0.0701	0.2258	0.0111	0.0467	-0.0558	0.0089	0.0213	-2.6176
EUR	EUR	0.033	0.095	0.0138	0.0043	0.2285	0.1778	1.1439	1.3377	0.0228	0.0629	0.0071	0.018	2.3868	1.6562	3.052	2.9202			1062577.0	1217311.0	continuous-23119-both_sexes-irnt	continuous-30070-both_sexes-irnt	0.0701	0.1759	0.0111	0.0328	0.1637	1.062e-16	0.0197	8.2976
EUR	EUR	0.0095	0.1052	0.0118	0.0037	0.2285	0.2433	1.1439	1.6186	0.0227	0.0554	0.0071	0.0184	2.3868	2.0598	3.052	3.6872			1062577.0	1217311.0	continuous-23119-both_sexes-irnt	continuous-30080-both_sexes-irnt	0.0701	0.2302	0.0111	0.0206	0.0405	0.012	0.0161	2.5113
EUR	EUR	0.0208	0.1346	0.011	0.0034	0.2285	0.1979	1.1439	1.5598	0.0227	0.0488	0.0071	0.0148	2.3868	1.9548	3.052	3.1983			1062577.0	1217311.0	continuous-23119-both_sexes-irnt	continuous-30090-both_sexes-irnt	0.0701	0.2547	0.0111	0.0222	0.0978	4.297e-09	0.0167	5.8723
EUR	EUR	0.0166	0.0311	0.0134	0.0038	0.2284	0.2846	1.1442	1.8927	0.0227	0.0919	0.0071	0.0303	2.3868	2.0471	3.0513	4.2794			1062577.0	1217311.0	continuous-23119-both_sexes-irnt	continuous-30100-both_sexes-irnt	0.0703	0.2722	0.011	0.028	0.0652	8.5402e-06	0.0147	4.4512
EUR	EUR	0.0025	0.0361	0.0139	0.0045	0.2285	0.195	1.1439	1.5229	0.0229	0.0764	0.0072	0.0238	2.3868	1.7491	3.0516	3.3367			1062577.0	1217311.0	continuous-23119-both_sexes-irnt	continuous-30110-both_sexes-irnt	0.0702	0.2238	0.0112	0.0327	0.0118	0.5813	0.0214	0.5514
EUR	EUR	0.0456	0.2121	0.0127	0.0037	0.2285	0.171	1.1439	1.3899	0.0227	0.0472	0.0071	0.0129	2.3868	1.8931	3.052	2.8792			1062577.0	1217311.0	continuous-23119-both_sexes-irnt	continuous-30120-both_sexes-irnt	0.0701	0.2075	0.0111	0.0251	0.2309	2.5391e-28	0.0209	11.0368
EUR	EUR	0.0303	0.1555	0.0121	0.0036	0.2285	0.1592	1.1439	1.5898	0.0228	0.0859	0.0071	0.0176	2.3868	1.7885	3.052	2.922			1062577.0	1217311.0	continuous-23119-both_sexes-irnt	continuous-30130-both_sexes-irnt	0.0701	0.3068	0.0111	0.0447	0.1586	2.0347e-15	0.02	7.9392
EUR	EUR	0.0452	0.1934	0.0097	0.0032	0.2285	0.1504	1.1439	1.2025	0.0228	0.0324	0.0071	0.0093	2.3868	1.7688	3.0519	2.495			1062577.0	1217311.0	continuous-23119-both_sexes-irnt	continuous-30140-both_sexes-irnt	0.0701	0.1354	0.0111	0.0216	0.2437	1.3542e-42	0.0178	13.6791
EUR	EUR	0.0318	0.1327	0.0117	0.0033	0.2284	0.1731	1.1438	1.3739	0.0228	0.0632	0.007	0.0197	2.3868	1.7767	3.0509	2.9588			1062577.0	1217311.0	continuous-23119-both_sexes-irnt	continuous-30150-both_sexes-irnt	0.0701	0.1909	0.0111	0.0323	0.1598	1.1614e-15	0.02	8.0085
EUR	EUR	0.0033	0.0056	0.0109	0.0031	0.2285	0.1379	1.1439	1.3239	0.0227	0.0365	0.0071	0.0105	2.3868	1.7218	3.052	2.5087			1062577.0	1217311.0	continuous-23119-both_sexes-irnt	continuous-30180-both_sexes-irnt	0.0701	0.2147	0.0111	0.0242	0.0186	0.2852	0.0174	1.0687
EUR	EUR	-0.0089	-0.0387	0.0111	0.0031	0.2285	0.1385	1.1439	1.5487	0.0228	0.0908	0.0071	0.0168	2.3868	1.6601	3.052	2.7132			1062577.0	1217311.0	continuous-23119-both_sexes-irnt	continuous-30190-both_sexes-irnt	0.0701	0.3203	0.0111	0.053	-0.05	0.0061	0.0182	-2.7423
EUR	EUR	-0.0026	0.0019	0.011	0.0031	0.2285	0.1263	1.1439	1.3024	0.0227	0.0369	0.0071	0.0096	2.3868	1.6946	3.052	2.4013			1062577.0	1217311.0	continuous-23119-both_sexes-irnt	continuous-30200-both_sexes-irnt	0.0701	0.2158	0.0111	0.0263	-0.0154	0.3994	0.0182	-0.8426
EUR	EUR	0.0138	0.0479	0.0117	0.0034	0.2285	0.1769	1.1439	1.3932	0.0227	0.0674	0.0071	0.021	2.3868	1.7452	3.052	3.0218			1062577.0	1217311.0	continuous-23119-both_sexes-irnt	continuous-30210-both_sexes-irnt	0.0701	0.1945	0.0111	0.0334	0.0688	9.8321e-05	0.0177	3.8947
EUR	EUR	0.0727	0.3682	0.0122	0.0035	0.2285	0.1596	1.1439	1.4037	0.0228	0.0756	0.0071	0.0163	2.3868	1.8485	3.052	2.8546			1062577.0	1217311.0	continuous-23119-both_sexes-irnt	continuous-30240-both_sexes-irnt	0.0701	0.2177	0.0111	0.0408	0.3805	1.2223e-44	0.0271	14.0173
EUR	EUR	0.076	0.3987	0.0122	0.0036	0.2285	0.1629	1.1439	1.4147	0.0228	0.0735	0.0071	0.016	2.3868	1.9013	3.052	2.8952			1062577.0	1217311.0	continuous-23119-both_sexes-irnt	continuous-30250-both_sexes-irnt	0.0701	0.2188	0.0111	0.0388	0.3937	3.1215e-49	0.0267	14.749
EUR	EUR	0.0019	-0.0362	0.0114	0.0036	0.2285	0.1644	1.1439	1.403	0.0228	0.078	0.0071	0.017	2.3868	1.6259	3.052	2.8376			1062577.0	1217311.0	continuous-23119-both_sexes-irnt	continuous-30260-both_sexes-irnt	0.0701	0.2193	0.0111	0.0425	0.01	0.5948	0.0187	0.5318
EUR	EUR	-0.0186	-0.143	0.0117	0.0034	0.2285	0.1657	1.1439	1.4617	0.0228	0.0746	0.0071	0.0158	2.3868	1.7648	3.0521	2.882			1062577.0	1217311.0	continuous-23119-both_sexes-irnt	continuous-30270-both_sexes-irnt	0.0701	0.2453	0.0111	0.0397	-0.0957	4.4237e-08	0.0175	-5.473
EUR	EUR	0.0639	0.3173	0.0099	0.003	0.2285	0.1125	1.1439	1.2937	0.0228	0.0542	0.0071	0.011	2.3868	1.6145	3.052	2.2799			1062577.0	1217311.0	continuous-23119-both_sexes-irnt	continuous-30280-both_sexes-irnt	0.0701	0.2295	0.0111	0.0423	0.3985	1.4579e-66	0.0231	17.2347
EUR	EUR	0.0814	0.4142	0.0123	0.0036	0.2285	0.1716	1.1439	1.4404	0.0228	0.0837	0.0071	0.0165	2.3868	1.9218	3.052	3.0039			1062577.0	1217311.0	continuous-23119-both_sexes-irnt	continuous-30290-both_sexes-irnt	0.0701	0.2198	0.0111	0.0417	0.4113	2.1472e-58	0.0255	16.1107
EUR	EUR	0.0842	0.4382	0.0122	0.0036	0.2285	0.1729	1.1438	1.4452	0.0227	0.0828	0.0071	0.0164	2.3868	1.9507	3.052	3.0209			1062577.0	1217311.0	continuous-23119-both_sexes-irnt	continuous-30300-both_sexes-irnt	0.0701	0.2203	0.0111	0.041	0.4238	8.6154e-61	0.0258	16.4484
EUR	EUR	0.0355	0.1996	0.0097	0.003	0.2285	0.0625	1.1439	1.069	0.0227	0.0106	0.0071	0.0029	2.3868	1.4709	3.052	1.5845			1062577.0	1217311.0	continuous-23119-both_sexes-irnt	continuous-30510-both_sexes-irnt	0.0701	0.1181	0.0111	0.0181	0.2973	3.9828e-36	0.0237	12.5498
EUR	EUR	0.0168	0.0834	0.0088	0.0027	0.2285	0.0433	1.1439	1.023	0.0227	0.0102	0.0071	0.0023	2.3868	1.3238	3.052	1.3848			1062577.0	1217311.0	continuous-23119-both_sexes-irnt	continuous-30520-both_sexes-irnt	0.0701	0.0598	0.0111	0.0266	0.1691	1.257e-10	0.0263	6.4323
EUR	EUR	0.0436	0.1908	0.0101	0.0032	0.2285	0.07	1.1439	1.0601	0.0227	0.0106	0.0071	0.0031	2.3868	1.5071	3.052	1.6433			1062577.0	1217311.0	continuous-23119-both_sexes-irnt	continuous-30530-both_sexes-irnt	0.0701	0.0934	0.0111	0.0164	0.3447	6.5695e-52	0.0227	15.1594
EUR	EUR	-0.0678	-0.2465	0.0125	0.0041	0.2285	0.2114	1.1439	1.1645	0.0227	0.0238	0.0071	0.0091	2.3868	2.1199	3.052	2.8357			1062577.0	1217311.0	continuous-23119-both_sexes-irnt	continuous-3062-both_sexes-irnt	0.0701	0.0896	0.0111	0.0129	-0.3084	3.4307e-77	0.0166	-18.5965
EUR	EUR	-0.0544	-0.174	0.0118	0.0039	0.2285	0.1917	1.1439	1.1329	0.0227	0.0196	0.0071	0.0076	2.3868	2.0344	3.052	2.6456			1062577.0	1217311.0	continuous-23119-both_sexes-irnt	continuous-3063-both_sexes-irnt	0.0701	0.0808	0.0111	0.0119	-0.2598	4.7558e-53	0.0169	-15.3309
EUR	EUR	-0.0193	-0.0447	0.0093	0.0031	0.2285	0.1023	1.1439	1.0876	0.0227	0.0145	0.0071	0.005	2.3868	1.6334	3.052	1.9087			1062577.0	1217311.0	continuous-23119-both_sexes-irnt	continuous-3064-both_sexes-irnt	0.0701	0.0964	0.0111	0.0159	-0.1261	6.7363e-11	0.0193	-6.5264
EUR	EUR	0.1167	0.4039	0.0129	0.0056	0.2285	0.2909	1.1439	1.3257	0.0227	0.0278	0.0071	0.0169	2.3868	2.0344	3.052	2.7326			1062577.0	1217311.0	continuous-23119-both_sexes-irnt	continuous-3143-both_sexes-irnt	0.0701	0.188	0.0111	0.0161	0.4526	8.6748e-113	0.0201	22.5693
EUR	EUR	0.04	0.1213	0.0119	0.0051	0.2284	0.2631	1.144	1.2548	0.0228	0.0458	0.0071	0.0274	2.3868	1.7024	3.0519	2.6373			1062577.0	1217311.0	continuous-23119-both_sexes-irnt	continuous-3144-both_sexes-irnt	0.0702	0.1556	0.0111	0.028	0.163	3.8198e-18	0.0188	8.684
EUR	EUR	0.024	0.06	0.0118	0.0049	0.2284	0.2912	1.144	1.3336	0.0228	0.0476	0.0071	0.0286	2.3868	1.7806	3.0519	2.8277			1062577.0	1217311.0	continuous-23119-both_sexes-irnt	continuous-3147-both_sexes-irnt	0.0702	0.1826	0.0111	0.026	0.0931	2.9784e-07	0.0182	5.1248
EUR	EUR	0.0241	0.0594	0.0116	0.0049	0.2284	0.2873	1.144	1.3066	0.0228	0.0467	0.0071	0.0282	2.3868	1.7491	3.0519	2.7783			1062577.0	1217311.0	continuous-23119-both_sexes-irnt	continuous-3148-both_sexes-irnt	0.0702	0.1724	0.0111	0.0263	0.0941	1.7378e-07	0.018	5.2254
EUR	EUR	-0.0109	-0.0287	0.0084	0.0023	0.2285	0.054	1.1439	1.0394	0.0227	0.0119	0.0071	0.0028	2.3868	1.4034	3.052	1.4946			1062577.0	1217311.0	continuous-23119-both_sexes-irnt	continuous-399-both_sexes-irnt	0.0701	0.0797	0.0111	0.024	-0.0985	8.0834e-07	0.02	-4.9333
EUR	EUR	-0.0172	-0.0647	0.0084	0.0025	0.2285	0.0805	1.1439	1.1051	0.0227	0.0124	0.0071	0.0034	2.3868	1.607	3.052	1.7784			1062577.0	1217311.0	continuous-23119-both_sexes-irnt	continuous-400-both_sexes-irnt	0.0701	0.135	0.0111	0.016	-0.1266	5.5138e-13	0.0176	-7.212
EUR	EUR	0.0031	0.0429	0.009	0.0027	0.2285	0.0802	1.1439	1.1064	0.0227	0.0123	0.0071	0.003	2.3868	1.6221	3.052	1.7882			1062577.0	1217311.0	continuous-23119-both_sexes-irnt	continuous-404-both_sexes-irnt	0.0701	0.135	0.0111	0.0156	0.0227	0.2569	0.02	1.1338
EUR	EUR	0.0502	0.2836	0.0117	0.0036	0.2285	0.1275	1.1439	1.2136	0.0227	0.0205	0.0071	0.0057	2.3868	1.8364	3.052	2.2821			1062577.0	1217311.0	continuous-23119-both_sexes-irnt	continuous-4079-both_sexes-irnt	0.0701	0.1666	0.0111	0.016	0.2941	7.9048e-59	0.0182	16.1723
EUR	EUR	0.0317	0.1827	0.0111	0.0035	0.2285	0.1349	1.1439	1.2273	0.0227	0.0202	0.0071	0.0057	2.3868	1.8728	3.052	2.3555			1062577.0	1217311.0	continuous-23119-both_sexes-irnt	continuous-4080-both_sexes-irnt	0.0701	0.1677	0.0111	0.0149	0.1804	7.7643e-22	0.0188	9.603
EUR	EUR	0.0398	0.0918	0.0105	0.0057	0.2285	0.2706	1.1439	1.1234	0.0227	0.0302	0.0071	0.0337	2.3868	1.4387	3.052	1.8847			1062577.0	1217311.0	continuous-23119-both_sexes-irnt	continuous-4101-both_sexes-irnt	0.0701	0.1395	0.0111	0.0341	0.1603	9.8585e-14	0.0215	7.4428
EUR	EUR	0.0251	0.0472	0.01	0.0054	0.2284	0.2859	1.144	1.1486	0.0228	0.0281	0.0071	0.03	2.3868	1.4709	3.0519	1.9457			1062577.0	1217311.0	continuous-23119-both_sexes-irnt	continuous-4104-both_sexes-irnt	0.0702	0.1571	0.0111	0.0297	0.0984	9.9694e-07	0.0201	4.8922
EUR	EUR	0.0255	0.048	0.01	0.0054	0.2284	0.2881	1.144	1.1477	0.0228	0.0283	0.0071	0.0302	2.3868	1.4709	3.0519	1.951			1062577.0	1217311.0	continuous-23119-both_sexes-irnt	continuous-4105-both_sexes-irnt	0.0702	0.1553	0.0111	0.0298	0.0995	7.1455e-07	0.0201	4.9574
EUR	EUR	0.0251	0.0472	0.01	0.0054	0.2284	0.2859	1.144	1.1486	0.0228	0.0281	0.0071	0.03	2.3868	1.4709	3.0519	1.9457			1062577.0	1217311.0	continuous-23119-both_sexes-irnt	continuous-4106-both_sexes-irnt	0.0702	0.1571	0.0111	0.0297	0.0984	9.9873e-07	0.0201	4.8919
EUR	EUR	0.1156	0.2847	0.0109	0.0058	0.2285	0.2877	1.1439	1.1623	0.0227	0.0154	0.0071	0.0162	2.3868	1.6145	3.052	1.9215			1062577.0	1217311.0	continuous-23119-both_sexes-irnt	continuous-4119-both_sexes-irnt	0.0701	0.1762	0.0111	0.0167	0.451	6.5603e-100	0.0213	21.2177
EUR	EUR	0.0234	0.0462	0.0098	0.0054	0.2284	0.2918	1.144	1.1552	0.0228	0.0294	0.0071	0.0315	2.3868	1.4781	3.0519	1.9798			1062577.0	1217311.0	continuous-23119-both_sexes-irnt	continuous-4123-both_sexes-irnt	0.0702	0.1584	0.0111	0.03	0.0905	6.0751e-06	0.02	4.5238
EUR	EUR	0.0423	0.0906	0.0074	0.0024	0.2285	0.0386	1.1439	1.0187	0.0227	0.0083	0.0071	0.0025	2.3868	1.207	3.052	1.2332			1062577.0	1217311.0	continuous-23119-both_sexes-irnt	continuous-41235-both_sexes	0.0701	0.0801	0.0111	0.0358	0.4505	2.1603e-83	0.0233	19.347
EUR	EUR	0.0235	0.047	0.0097	0.0053	0.2284	0.2881	1.144	1.1334	0.0228	0.0291	0.0071	0.0312	2.3868	1.453	3.0519	1.9484			1062577.0	1217311.0	continuous-23119-both_sexes-irnt	continuous-4124-both_sexes-irnt	0.0702	0.1407	0.0111	0.0306	0.0916	4.9569e-06	0.0201	4.5666
EUR	EUR	0.0234	0.0462	0.0098	0.0054	0.2284	0.2918	1.144	1.1552	0.0228	0.0294	0.0071	0.0315	2.3868	1.4781	3.0519	1.9798			1062577.0	1217311.0	continuous-23119-both_sexes-irnt	continuous-4125-both_sexes-irnt	0.0702	0.1584	0.0111	0.03	0.0905	6.0654e-06	0.02	4.5241
EUR	EUR	0.0221	0.0934	0.0076	0.0039	0.2285	0.1218	1.1439	1.0654	0.0227	0.0163	0.0071	0.013	2.3868	1.2664	3.052	1.407			1062577.0	1217311.0	continuous-23119-both_sexes-irnt	continuous-4194-both_sexes-irnt	0.0701	0.1606	0.0111	0.0401	0.1328	2.3332e-08	0.0238	5.5853
EUR	EUR	-0.0022	-0.0081	0.0081	0.003	0.2285	0.0464	1.1439	1.0341	0.0227	0.0081	0.0071	0.005	2.3868	1.1459	3.052	1.1652			1062577.0	1217311.0	continuous-23119-both_sexes-irnt	continuous-4195-both_sexes-irnt	0.0701	0.2067	0.0111	0.0491	-0.021	0.478	0.0296	-0.7095
EUR	EUR	0.0017	0.014	0.0063	0.0027	0.2285	0.0214	1.1439	1.037	0.0227	0.0073	0.0071	0.0036	2.3868	1.0926	3.052	1.0955			1062577.0	1217311.0	continuous-23119-both_sexes-irnt	continuous-4241-both_sexes-irnt	0.0701	0.3874	0.0111	0.0767	0.0243	0.5299	0.0386	0.6281
EUR	EUR	-0.0324	-0.1058	0.0107	0.0033	0.2285	0.1195	1.1439	1.1217	0.0227	0.0171	0.0071	0.0045	2.3868	1.8324	3.052	2.1466			1062577.0	1217311.0	continuous-23119-both_sexes-irnt	continuous-46-both_sexes-irnt	0.0701	0.1061	0.0111	0.0149	-0.1963	1.6258e-25	0.0188	-10.4401
EUR	EUR	-0.0316	-0.1127	0.0109	0.0033	0.2285	0.1188	1.1439	1.1293	0.0227	0.0166	0.0071	0.0046	2.3868	1.8284	3.052	2.1441			1062577.0	1217311.0	continuous-23119-both_sexes-irnt	continuous-47-both_sexes-irnt	0.0701	0.113	0.0111	0.0145	-0.1916	1.1409e-24	0.0187	-10.2535
EUR	EUR	0.1929	0.8986	0.0187	0.0063	0.2285	0.2087	1.1439	1.1149	0.0227	0.0206	0.0071	0.0066	2.3868	2.2737	3.052	2.8545			1062577.0	1217311.0	continuous-23119-both_sexes-irnt	continuous-48-both_sexes-irnt	0.0701	0.0619	0.0111	0.0111	0.8832	0.0	0.0062	141.7141
EUR	EUR	0.01	0.0248	0.0076	0.003	0.2285	0.0331	1.1439	1.0238	0.0227	0.0075	0.0071	0.0042	2.3868	1.1144	3.052	1.1152			1062577.0	1217311.0	continuous-23119-both_sexes-irnt	continuous-4836-both_sexes	0.0701	0.2064	0.0111	0.0648	0.1153	0.001	0.035	3.2919
EUR	EUR	0.1808	0.9128	0.0195	0.0066	0.2285	0.2173	1.1439	1.3373	0.0227	0.0258	0.0071	0.0081	2.3868	2.4421	3.052	3.1652			1062577.0	1217311.0	continuous-23119-both_sexes-irnt	continuous-49-both_sexes-irnt	0.0701	0.1558	0.0111	0.0119	0.8113	0.0	0.0093	87.689
EUR	EUR	-0.0436	-0.1437	0.0164	0.0056	0.2285	0.5245	1.1439	1.9723	0.0227	0.0902	0.0071	0.0269	2.3868	3.315	3.0519	6.5727			1062577.0	1217311.0	continuous-23119-both_sexes-irnt	continuous-50-both_sexes-irnt	0.0701	0.1745	0.0111	0.0162	-0.126	8.3017e-17	0.0151	-8.3269
EUR	EUR	0.0048	0.0116	0.0105	0.0064	0.2285	0.314	1.1439	1.191	0.0227	0.0428	0.0071	0.0327	2.3868	1.4281	3.052	1.7409			1062577.0	1217311.0	continuous-23119-both_sexes-irnt	continuous-5096-both_sexes-irnt	0.0701	0.2578	0.0111	0.0577	0.0177	0.4541	0.0237	0.7485
EUR	EUR	0.0012	0.02	0.0103	0.0067	0.2285	0.3311	1.1439	1.1743	0.0227	0.0342	0.0071	0.0313	2.3868	1.4069	3.052	1.6758			1062577.0	1217311.0	continuous-23119-both_sexes-irnt	continuous-5097-both_sexes-irnt	0.0701	0.2578	0.0111	0.0506	0.0045	0.8528	0.0242	0.1856
EUR	EUR	0.0037	0.0159	0.0105	0.0063	0.2285	0.3198	1.1437	1.2031	0.0229	0.0438	0.007	0.0328	2.3868	1.4494	3.0525	1.7632			1062577.0	1217311.0	continuous-23119-both_sexes-irnt	continuous-5099-both_sexes-irnt	0.07	0.2661	0.0112	0.0574	0.0136	0.5582	0.0232	0.5854
EUR	EUR	-0.0191	-0.0495	0.0126	0.0041	0.2285	0.2492	1.1439	1.4724	0.0227	0.0485	0.0071	0.015	2.3868	2.3006	3.052	3.6718			1062577.0	1217311.0	continuous-23119-both_sexes-irnt	continuous-51-both_sexes-irnt	0.0701	0.1768	0.0111	0.0181	-0.08	9.0602e-07	0.0163	-4.911
EUR	EUR	0.0035	0.0244	0.0101	0.0061	0.2285	0.3007	1.1439	1.2083	0.0227	0.0432	0.0071	0.0314	2.3868	1.4281	3.052	1.7291			1062577.0	1217311.0	continuous-23119-both_sexes-irnt	continuous-5132-both_sexes-irnt	0.0701	0.2856	0.0111	0.0592	0.0132	0.5693	0.0232	0.5691
EUR	EUR	0.0032	0.0244	0.01	0.0067	0.2285	0.3219	1.1439	1.18	0.0227	0.0341	0.0071	0.0305	2.3868	1.3894	3.052	1.6656			1062577.0	1217311.0	continuous-23119-both_sexes-irnt	continuous-5134-both_sexes-irnt	0.0701	0.2705	0.0111	0.0513	0.0116	0.6341	0.0245	0.476
EUR	EUR	0.0039	0.0202	0.0101	0.0061	0.2285	0.293	1.1439	1.1941	0.0227	0.0416	0.0071	0.0305	2.3868	1.4034	3.052	1.7007			1062577.0	1217311.0	continuous-23119-both_sexes-irnt	continuous-5135-both_sexes-irnt	0.0701	0.277	0.0111	0.0594	0.0151	0.5159	0.0232	0.6497
EUR	EUR	0.0016	0.0276	0.0078	0.0021	0.2285	0.0282	1.1439	1.027	0.0227	0.0087	0.0071	0.002	2.3868	1.2201	3.052	1.2619			1062577.0	1217311.0	continuous-23119-both_sexes-irnt	continuous-699-both_sexes-irnt	0.0701	0.1032	0.0111	0.0332	0.0203	0.4505	0.027	0.7546
EUR	EUR	-0.0089	-0.0342	0.0078	0.0019	0.2285	0.0116	1.1439	1.0371	0.0227	0.0071	0.0071	0.0015	2.3868	1.127	3.052	1.135			1062577.0	1217311.0	continuous-23119-both_sexes-irnt	continuous-709-both_sexes	0.0701	0.275	0.0111	0.0523	-0.1728	6.6266e-07	0.0347	-4.972
EUR	EUR	-0.0105	-0.0555	0.0084	0.0023	0.2285	0.03	1.1439	1.0583	0.0227	0.008	0.0071	0.0018	2.3868	1.2697	3.052	1.3061			1062577.0	1217311.0	continuous-23119-both_sexes-irnt	continuous-728-both_sexes	0.0701	0.1906	0.0111	0.026	-0.1266	1.8481e-06	0.0265	-4.7694
EUR	EUR	-0.0464	-0.1274	0.0102	0.0031	0.2285	0.0836	1.1439	1.1621	0.0227	0.0127	0.0071	0.004	2.3868	1.6259	3.052	1.7792			1062577.0	1217311.0	continuous-23119-both_sexes-irnt	continuous-738-both_sexes	0.0701	0.208	0.0111	0.0163	-0.3358	6.618e-65	0.0197	-17.0126
EUR	EUR	0.024	0.0601	0.0118	0.0049	0.2284	0.2912	1.144	1.3337	0.0228	0.0476	0.0071	0.0286	2.3868	1.7806	3.0519	2.8277			1062577.0	1217311.0	continuous-23119-both_sexes-irnt	continuous-78-both_sexes-irnt	0.0702	0.1826	0.0111	0.026	0.0931	2.9808e-07	0.0182	5.1247
EUR	EUR	-0.0071	-0.1169	0.0079	0.0021	0.2285	0.04	1.1439	1.0392	0.0227	0.0085	0.0071	0.0021	2.3868	1.3135	3.052	1.3708			1062577.0	1217311.0	continuous-23119-both_sexes-irnt	continuous-864-both_sexes	0.0701	0.1057	0.0111	0.0229	-0.0743	0.0006	0.0217	-3.4167
EUR	EUR	-0.0894	-0.3469	0.011	0.0034	0.2285	0.0804	1.1439	1.0619	0.0227	0.0108	0.0071	0.003	2.3868	1.5771	3.052	1.739			1062577.0	1217311.0	continuous-23119-both_sexes-irnt	continuous-924-both_sexes	0.0701	0.0837	0.0111	0.0146	-0.6595	0.0	0.0135	-48.9503
EUR	EUR	-0.0332	-0.1471	0.0086	0.0023	0.2285	0.0338	1.1439	1.062	0.0227	0.0085	0.0071	0.0021	2.3868	1.2966	3.052	1.3504			1062577.0	1217311.0	continuous-23119-both_sexes-irnt	continuous-943-both_sexes	0.0701	0.1768	0.0111	0.0243	-0.378	2.9816e-67	0.0218	-17.3262
EUR	EUR	-0.0449	-0.2142	0.0123	0.004	0.2285	0.1373	1.1439	1.443	0.0228	0.0565	0.0071	0.0112	2.3868	1.7413	3.052	2.5138			1062577.0	1217311.0	continuous-23119-both_sexes-irnt	continuous-AG-both_sexes-irnt	0.0701	0.2927	0.0111	0.0373	-0.2534	8.761e-27	0.0237	-10.7139
EUR	EUR	0.0657	0.3423	0.0134	0.0042	0.2285	0.1786	1.1439	1.312	0.0227	0.0276	0.0071	0.0078	2.3868	2.1026	3.052	2.8151			1062577.0	1217311.0	continuous-23119-both_sexes-irnt	continuous-DBP-both_sexes-auto_medadj_irnt	0.0701	0.1719	0.0111	0.0152	0.3252	1.3585e-73	0.0179	18.1469
EUR	EUR	0.0648	0.3371	0.0133	0.0042	0.2285	0.1764	1.1439	1.3091	0.0227	0.0275	0.0071	0.0077	2.3868	2.0855	3.052	2.793			1062577.0	1217311.0	continuous-23119-both_sexes-irnt	continuous-DBP-both_sexes-auto_medadj_raw	0.0701	0.1724	0.0111	0.0153	0.3227	3.3638e-71	0.0181	17.8415
EUR	EUR	0.0504	0.291	0.012	0.0037	0.2285	0.1285	1.1439	1.2376	0.0227	0.0214	0.0071	0.0057	2.3868	1.9013	3.052	2.3794			1062577.0	1217311.0	continuous-23119-both_sexes-irnt	continuous-DBP-both_sexes-combined_irnt	0.0701	0.1722	0.0111	0.0155	0.2942	4.0063e-59	0.0181	16.2141
EUR	EUR	0.0656	0.3508	0.0136	0.0043	0.2285	0.179	1.1439	1.3297	0.0227	0.0288	0.0071	0.0077	2.3868	2.1633	3.052	2.9252			1062577.0	1217311.0	continuous-23119-both_sexes-irnt	continuous-DBP-both_sexes-combined_medadj_irnt	0.0701	0.1712	0.0111	0.0149	0.3244	1.2663e-73	0.0179	18.1508
EUR	EUR	0.0647	0.3453	0.0136	0.0043	0.2285	0.1771	1.1439	1.3255	0.0227	0.0286	0.0071	0.0077	2.3868	2.1502	3.052	2.9029			1062577.0	1217311.0	continuous-23119-both_sexes-irnt	continuous-DBP-both_sexes-combined_medadj_raw	0.0701	0.171	0.0111	0.015	0.3218	3.2342e-71	0.018	17.8437
EUR	EUR	0.0498	0.2875	0.0119	0.0036	0.2285	0.127	1.1439	1.234	0.0227	0.0213	0.0071	0.0056	2.3868	1.8891	3.052	2.361			1062577.0	1217311.0	continuous-23119-both_sexes-irnt	continuous-DBP-both_sexes-combined_raw	0.0701	0.1719	0.0111	0.0156	0.2926	8.8948e-58	0.0183	16.0225
EUR	EUR	0.0158	0.1618	0.012	0.0042	0.2285	0.1424	1.1437	1.4106	0.0228	0.1012	0.0071	0.0199	2.3868	1.6601	3.0517	2.6361			1062577.0	1217311.0	continuous-23119-both_sexes-irnt	continuous-LDLC-both_sexes-medadj_irnt	0.07	0.251	0.0111	0.0618	0.0874	0.001	0.0266	3.2805
EUR	EUR	0.016	0.1577	0.0123	0.0042	0.2285	0.1367	1.1437	1.4144	0.0228	0.1173	0.0071	0.0204	2.3868	1.6448	3.0517	2.5953			1062577.0	1217311.0	continuous-23119-both_sexes-irnt	continuous-LDLC-both_sexes-medadj_raw	0.07	0.2598	0.0111	0.0735	0.0903	0.001	0.0275	3.2797
EUR	EUR	0.0447	0.2532	0.0116	0.0036	0.2285	0.1255	1.1439	1.2134	0.0227	0.019	0.0071	0.0057	2.3868	1.8204	3.052	2.2723			1062577.0	1217311.0	continuous-23119-both_sexes-irnt	continuous-MAP-both_sexes-auto_irnt	0.0701	0.1677	0.0111	0.0149	0.2638	1.1909e-43	0.019	13.8547
EUR	EUR	0.0599	0.3125	0.0133	0.0042	0.2285	0.1804	1.1439	1.3156	0.0227	0.0271	0.0071	0.008	2.3868	2.1026	3.052	2.8367			1062577.0	1217311.0	continuous-23119-both_sexes-irnt	continuous-MAP-both_sexes-auto_medadj_irnt	0.0701	0.1718	0.0111	0.0147	0.295	1.0584e-57	0.0184	16.0117
EUR	EUR	0.0586	0.3035	0.0133	0.0042	0.2285	0.177	1.1439	1.3114	0.0227	0.0269	0.0071	0.0079	2.3868	2.0769	3.052	2.8034			1062577.0	1217311.0	continuous-23119-both_sexes-irnt	continuous-MAP-both_sexes-auto_medadj_raw	0.0701	0.1727	0.0111	0.0149	0.2912	1.3167e-54	0.0187	15.5621
EUR	EUR	0.0433	0.2455	0.0115	0.0036	0.2285	0.122	1.1439	1.207	0.0227	0.0186	0.0071	0.0056	2.3868	1.8005	3.052	2.2354			1062577.0	1217311.0	continuous-23119-both_sexes-irnt	continuous-MAP-both_sexes-auto_raw	0.0701	0.1675	0.0111	0.0151	0.2597	4.4222e-41	0.0193	13.4232
EUR	EUR	0.0449	0.2571	0.0119	0.0037	0.2285	0.1255	1.1439	1.2216	0.0227	0.02	0.0071	0.0056	2.3868	1.8687	3.052	2.3436			1062577.0	1217311.0	continuous-23119-both_sexes-irnt	continuous-MAP-both_sexes-combined_irnt	0.0701	0.1649	0.0111	0.0148	0.2654	3.835e-44	0.019	13.9359
EUR	EUR	0.061	0.3233	0.0138	0.0044	0.2285	0.1862	1.1439	1.3649	0.0227	0.0293	0.0071	0.0082	2.3868	2.2203	3.052	3.0253			1062577.0	1217311.0	continuous-23119-both_sexes-irnt	continuous-MAP-both_sexes-combined_medadj_irnt	0.0701	0.1802	0.0111	0.0144	0.2956	9.389e-58	0.0185	16.0192
EUR	EUR	0.0596	0.3137	0.0138	0.0043	0.2285	0.1827	1.1439	1.3592	0.0227	0.029	0.0071	0.0081	2.3868	2.1939	3.052	2.9887			1062577.0	1217311.0	continuous-23119-both_sexes-irnt	continuous-MAP-both_sexes-combined_medadj_raw	0.0701	0.1806	0.0111	0.0146	0.2917	8.8134e-55	0.0187	15.5878
EUR	EUR	0.0437	0.2494	0.0118	0.0036	0.2285	0.1223	1.1439	1.2157	0.0227	0.0196	0.0071	0.0055	2.3868	1.8485	3.052	2.3079			1062577.0	1217311.0	continuous-23119-both_sexes-irnt	continuous-MAP-both_sexes-combined_raw	0.0701	0.1649	0.0111	0.015	0.2613	1.1538e-41	0.0193	13.5224
EUR	EUR	0.0551	0.0776	0.0079	0.0074	0.2285	0.1822	1.144	1.0169	0.0227	0.0065	0.0071	0.0164	2.3868	1.1364	3.052	1.1503			1062577.0	1217311.0	continuous-23119-both_sexes-irnt	continuous-MAP-both_sexes-manual_medadj_raw	0.0702	0.1124	0.0111	0.043	0.2698	6.368e-15	0.0346	7.7964
EUR	EUR	0.0404	0.0606	0.0076	0.0069	0.2285	0.127	1.144	1.0158	0.0227	0.0068	0.0071	0.0152	2.3868	1.0988	3.052	1.1096			1062577.0	1217311.0	continuous-23119-both_sexes-irnt	continuous-MAP-both_sexes-manual_raw	0.0702	0.1444	0.0111	0.0621	0.2373	4.0856e-09	0.0404	5.8807
EUR	EUR	0.051	0.164	0.0098	0.0027	0.2285	0.0784	1.1439	1.0631	0.0227	0.0108	0.0071	0.0029	2.3868	1.5733	3.052	1.7198			1062577.0	1217311.0	continuous-23119-both_sexes-irnt	continuous-MCP-both_sexes-irnt	0.0701	0.0877	0.0111	0.0151	0.3812	5.0847e-121	0.0163	23.3926
EUR	EUR	0.0352	0.1862	0.0123	0.004	0.2285	0.1375	1.1439	1.466	0.0228	0.0636	0.0071	0.0112	2.3868	1.753	3.052	2.5477			1062577.0	1217311.0	continuous-23119-both_sexes-irnt	continuous-NAP-both_sexes-irnt	0.0701	0.3011	0.0111	0.0411	0.1986	1.8073e-18	0.0226	8.7687
EUR	EUR	0.0006	0.009	0.0103	0.0031	0.2285	0.1529	1.1439	1.2321	0.0227	0.0256	0.0071	0.0069	2.3868	1.8606	3.052	2.474			1062577.0	1217311.0	continuous-23119-both_sexes-irnt	continuous-PP-both_sexes-auto_irnt	0.0701	0.1575	0.0111	0.0174	0.0033	0.8433	0.0166	0.1977
EUR	EUR	0.0095	0.0448	0.0109	0.0033	0.2285	0.1683	1.1439	1.2565	0.0227	0.027	0.0071	0.0072	2.3868	1.9383	3.052	2.6156			1062577.0	1217311.0	continuous-23119-both_sexes-irnt	continuous-PP-both_sexes-auto_medadj_irnt	0.0701	0.1587	0.0111	0.0167	0.0483	0.004	0.0168	2.876
EUR	EUR	0.0018	0.0136	0.01	0.0031	0.2285	0.1486	1.1439	1.2254	0.0227	0.0255	0.0071	0.0068	2.3868	1.8284	3.052	2.4331			1062577.0	1217311.0	continuous-23119-both_sexes-irnt	continuous-PP-both_sexes-auto_raw	0.0701	0.1573	0.0111	0.0178	0.0096	0.564	0.0167	0.5769
EUR	EUR	0.0019	0.0048	0.0103	0.003	0.2285	0.1516	1.1442	1.2509	0.0229	0.0271	0.0071	0.0069	2.3868	1.8972	3.0525	2.5552			1062577.0	1217311.0	continuous-23119-both_sexes-irnt	continuous-PP-both_sexes-combined_irnt	0.0703	0.1613	0.0112	0.0174	0.01	0.5333	0.016	0.623
EUR	EUR	0.0107	0.0425	0.0112	0.0033	0.2285	0.1718	1.1439	1.3054	0.0227	0.0291	0.0071	0.0074	2.3868	2.0302	3.052	2.773			1062577.0	1217311.0	continuous-23119-both_sexes-irnt	continuous-PP-both_sexes-combined_medadj_irnt	0.0701	0.1723	0.0111	0.0164	0.0539	0.0012	0.0167	3.2276
EUR	EUR	0.0114	0.0443	0.0109	0.0033	0.2285	0.1661	1.1439	1.2963	0.0227	0.0288	0.0071	0.0072	2.3868	1.984	3.052	2.7182			1062577.0	1217311.0	continuous-23119-both_sexes-irnt	continuous-PP-both_sexes-combined_medadj_raw	0.0701	0.1724	0.0111	0.0168	0.0585	0.0005	0.0168	3.4706
EUR	EUR	0.0029	0.0098	0.0101	0.0031	0.2285	0.148	1.1439	1.243	0.0227	0.0266	0.0071	0.0067	2.3868	1.8647	3.052	2.5166			1062577.0	1217311.0	continuous-23119-both_sexes-irnt	continuous-PP-both_sexes-combined_raw	0.0701	0.1602	0.0111	0.0175	0.0157	0.3446	0.0166	0.9452
EUR	EUR	0.0103	0.0005	0.0079	0.0062	0.2285	0.1341	1.144	1.0304	0.0227	0.0076	0.0071	0.0168	2.3868	1.1207	3.052	1.1284			1062577.0	1217311.0	continuous-23119-both_sexes-irnt	continuous-PP-both_sexes-manual_raw	0.0702	0.2368	0.0111	0.0592	0.0589	0.0937	0.0351	1.6761
EUR	EUR	0.0461	0.2402	0.0126	0.004	0.2285	0.1809	1.1439	1.3123	0.0227	0.0269	0.0071	0.0076	2.3868	2.094	3.052	2.8211			1062577.0	1217311.0	continuous-23119-both_sexes-irnt	continuous-SBP-both_sexes-auto_medadj_irnt	0.0701	0.1715	0.0111	0.0147	0.2268	2.9487e-35	0.0183	12.3903
EUR	EUR	0.0441	0.2261	0.0125	0.004	0.2285	0.1744	1.1439	1.3042	0.0227	0.0264	0.0071	0.0074	2.3868	2.0556	3.052	2.7591			1062577.0	1217311.0	continuous-23119-both_sexes-irnt	continuous-SBP-both_sexes-auto_medadj_raw	0.0701	0.1729	0.0111	0.015	0.2209	2.1389e-32	0.0186	11.8505
EUR	EUR	0.0325	0.1841	0.0114	0.0035	0.2285	0.1356	1.1439	1.2423	0.0227	0.0213	0.0071	0.0057	2.3868	1.93	3.052	2.4429			1062577.0	1217311.0	continuous-23119-both_sexes-irnt	continuous-SBP-both_sexes-combined_irnt	0.0701	0.1679	0.0111	0.0148	0.1845	1.0476e-22	0.0188	9.8073
EUR	EUR	0.0474	0.2468	0.0131	0.0041	0.2285	0.1867	1.1439	1.3621	0.0227	0.0291	0.0071	0.0078	2.3868	2.2159	3.052	3.0088			1062577.0	1217311.0	continuous-23119-both_sexes-irnt	continuous-SBP-both_sexes-combined_medadj_irnt	0.0701	0.1803	0.0111	0.0145	0.2295	8.4213e-36	0.0184	12.4904
EUR	EUR	0.0454	0.2321	0.013	0.0041	0.2285	0.18	1.1439	1.352	0.0227	0.0285	0.0071	0.0076	2.3868	2.1764	3.052	2.9397			1062577.0	1217311.0	continuous-23119-both_sexes-irnt	continuous-SBP-both_sexes-combined_medadj_raw	0.0701	0.1815	0.0111	0.0147	0.2237	5.3504e-33	0.0187	11.9661
EUR	EUR	0.0304	0.1707	0.0113	0.0035	0.2285	0.1298	1.1439	1.2321	0.0227	0.0206	0.0071	0.0055	2.3868	1.8891	3.052	2.3798			1062577.0	1217311.0	continuous-23119-both_sexes-irnt	continuous-SBP-both_sexes-combined_raw	0.0701	0.1682	0.0111	0.0149	0.1763	3.6063e-20	0.0192	9.1992
EUR	EUR	0.0453	0.0574	0.0081	0.0071	0.2285	0.1767	1.144	1.0193	0.0227	0.0068	0.0071	0.0167	2.3868	1.1333	3.052	1.1484			1062577.0	1217311.0	continuous-23119-both_sexes-irnt	continuous-SBP-both_sexes-manual_medadj_raw	0.0702	0.1303	0.0111	0.046	0.2255	5.1169e-11	0.0343	6.5675
EUR	EUR	0.0329	0.0561	0.0097	0.003	0.2285	0.1026	1.1439	1.0671	0.0227	0.0126	0.0071	0.0039	2.3868	1.6908	3.052	1.9451			1062577.0	1217311.0	continuous-23119-both_sexes-irnt	continuous-Smoking-both_sexes-Ever_Never	0.0701	0.071	0.0111	0.0133	0.2147	4.0426e-34	0.0176	12.1786
EUR	EUR	0.0018	-0.0363	0.0119	0.0035	0.2285	0.1823	1.1439	1.3367	0.0227	0.0551	0.0071	0.0144	2.3868	1.9218	3.052	2.9821			1062577.0	1217311.0	continuous-23119-both_sexes-irnt	continuous-eGFR-both_sexes-irnt	0.0701	0.1699	0.0111	0.0278	0.0087	0.6079	0.017	0.5131
EUR	EUR	-0.0381	-0.2008	0.0126	0.0038	0.2285	0.2156	1.1439	1.4561	0.0228	0.0674	0.0071	0.0169	2.3868	2.1112	3.052	3.3562			1062577.0	1217311.0	continuous-23119-both_sexes-irnt	continuous-eGFRcreacys-both_sexes-irnt	0.0701	0.1936	0.0111	0.0286	-0.1718	6.4555e-22	0.0179	-9.622
EUR	EUR	-0.0794	-0.3294	0.0124	0.0038	0.2285	0.2155	1.1439	1.212	0.0228	0.044	0.0071	0.0215	2.3868	2.0812	3.0521	3.0164			1062577.0	1217311.0	continuous-23119-both_sexes-irnt	continuous-eGFRcys-both_sexes-irnt	0.0701	0.1051	0.0111	0.0218	-0.3578	4.6237e-61	0.0217	-16.486
EUR	EUR	0.1181	0.5336	0.0152	0.0046	0.2285	0.1565	1.1439	1.1392	0.0227	0.0214	0.0071	0.0055	2.3868	2.0133	3.052	2.4494			1062577.0	1217311.0	continuous-23119-both_sexes-irnt	continuous-whr-both_sexes-irnt	0.0701	0.096	0.0111	0.0148	0.6245	1.8254e-193	0.021	29.6709
EUR	EUR	0.0558	0.1881	0.0098	0.0028	0.2285	0.0398	1.1439	1.0591	0.0227	0.0111	0.0071	0.0024	2.3868	1.2899	3.052	1.3995			1062577.0	1217311.0	continuous-23119-both_sexes-irnt	icd10-E11-both_sexes	0.0701	0.148	0.0111	0.0278	0.5855	3.8093e-88	0.0294	19.9033
EUR	EUR	0.0713	0.2612	0.0101	0.0029	0.2285	0.0289	1.1439	1.0126	0.0227	0.0084	0.0071	0.0018	2.3868	1.2267	3.052	1.2648			1062577.0	1217311.0	continuous-23119-both_sexes-irnt	icd10-E66-both_sexes	0.0701	0.0474	0.0111	0.0316	0.8768	0.0	0.0199	44.0701
EUR	EUR	0.0379	0.1082	0.0094	0.0022	0.2285	0.0329	1.1439	1.0273	0.0227	0.0125	0.0071	0.0025	2.3868	1.2398	3.052	1.3082			1062577.0	1217311.0	continuous-23119-both_sexes-irnt	icd10-E78-both_sexes	0.0701	0.0887	0.0111	0.0405	0.4366	9.8949e-57	0.0275	15.8721
EUR	EUR	0.0276	0.0135	0.0072	0.0018	0.2285	0.0189	1.1439	1.0086	0.0227	0.0072	0.0071	0.0015	2.3868	1.1491	3.052	1.1729			1062577.0	1217311.0	continuous-23119-both_sexes-irnt	icd10-F17-both_sexes	0.0701	0.0497	0.0111	0.0417	0.4192	2.775e-52	0.0276	15.2159
EUR	EUR	0.0174	0.0719	0.0078	0.0018	0.2285	0.016	1.1439	0.9938	0.0227	0.0068	0.0071	0.0014	2.3868	1.1175	3.052	1.1278		Ratio < 0, possibly indicating GC correction	1062577.0	1217311.0	continuous-23119-both_sexes-irnt	icd10-F32-both_sexes	0.0701		0.0111		0.2868	8.5842e-25	0.0279	10.281
EUR	EUR	0.0249	0.0973	0.0078	0.0019	0.2285	0.0102	1.1439	1.0009	0.0227	0.0071	0.0071	0.0013	2.3868	1.0772	3.052	1.0882			1062577.0	1217311.0	continuous-23119-both_sexes-irnt	icd10-G47-both_sexes	0.0701	0.0097	0.0111	0.0804	0.516	1.3612e-37	0.0403	12.8144
EUR	EUR	0.0311	0.0877	0.008	0.002	0.2285	0.0258	1.1439	1.0247	0.0227	0.008	0.0071	0.0019	2.3868	1.2038	3.052	1.2418			1062577.0	1217311.0	continuous-23119-both_sexes-irnt	icd10-I20-both_sexes	0.0701	0.102	0.0111	0.033	0.4046	4.3363e-47	0.0281	14.4122
EUR	EUR	0.0335	0.0819	0.0089	0.0022	0.2285	0.0357	1.1438	1.0192	0.0227	0.0102	0.0071	0.0026	2.3868	1.2398	3.0523	1.3243			1062577.0	1217311.0	continuous-23119-both_sexes-irnt	icd10-I25-both_sexes	0.0701	0.0591	0.0111	0.0315	0.3707	6.8432e-47	0.0258	14.3807
EUR	EUR	0.0117	0.0216	0.0087	0.0021	0.2285	0.0219	1.1439	1.0334	0.0227	0.0146	0.0071	0.0022	2.3868	1.1651	3.052	1.227			1062577.0	1217311.0	continuous-23119-both_sexes-irnt	icd10-I83-both_sexes	0.0701	0.147	0.0111	0.0644	0.1657	3.6984e-09	0.0281	5.8971
EUR	EUR	0.0016	0.0092	0.0074	0.0019	0.2285	0.0091	1.1439	1.0076	0.0227	0.0086	0.0071	0.0017	2.3868	1.0557	3.052	1.0856			1062577.0	1217311.0	continuous-23119-both_sexes-irnt	icd10-J33-both_sexes	0.0701	0.0885	0.0111	0.101	0.0347	0.4062	0.0418	0.8307
EUR	EUR	0.0283	0.0535	0.0088	0.0022	0.2285	0.018	1.1439	1.0116	0.0227	0.009	0.0071	0.002	2.3868	1.1428	3.052	1.1676			1062577.0	1217311.0	continuous-23119-both_sexes-irnt	icd10-J44-both_sexes	0.0701	0.0691	0.0111	0.0537	0.4423	1.991e-49	0.0299	14.7793
EUR	EUR	0.0275	0.0816	0.0075	0.0022	0.2285	0.0333	1.1439	1.0265	0.0227	0.0119	0.0071	0.0029	2.3868	1.2168	3.052	1.316			1062577.0	1217311.0	continuous-23119-both_sexes-irnt	icd10-J45-both_sexes	0.0701	0.0838	0.0111	0.0378	0.3157	8.7655e-35	0.0257	12.3026
EUR	EUR	0.025	0.0722	0.0075	0.0019	0.2285	0.018	1.1439	1.0166	0.0227	0.0078	0.0071	0.0015	2.3868	1.1587	3.052	1.1702			1062577.0	1217311.0	continuous-23119-both_sexes-irnt	icd10-K21-both_sexes	0.0701	0.0978	0.0111	0.046	0.3902	5.2647e-40	0.0295	13.2384
EUR	EUR	0.0159	0.0265	0.0084	0.0019	0.2285	0.0099	1.1439	1.0175	0.0227	0.0079	0.0071	0.0013	2.3868	1.0895	3.052	1.1033			1062577.0	1217311.0	continuous-23119-both_sexes-irnt	icd10-K22-both_sexes	0.0701	0.1697	0.0111	0.0764	0.3342	2.7879e-16	0.0408	8.1822
EUR	EUR	0.0238	0.0509	0.0072	0.0016	0.2285	0.0161	1.1439	1.0127	0.0227	0.0072	0.0071	0.0015	2.3868	1.1396	3.052	1.1514			1062577.0	1217311.0	continuous-23119-both_sexes-irnt	icd10-K29-both_sexes	0.0701	0.0837	0.0111	0.0478	0.3921	3.5337e-40	0.0296	13.2683
EUR	EUR	-0.0126	-0.0364	0.0072	0.0021	0.2285	0.0222	1.1436	1.0081	0.0231	0.0086	0.0072	0.0025	2.3868	1.1396	3.0525	1.1959			1062577.0	1217311.0	continuous-23119-both_sexes-irnt	icd10-K40-both_sexes	0.0699	0.0412	0.0112	0.0438	-0.1773	8.2799e-09	0.0308	-5.7627
EUR	EUR	0.028	0.0741	0.008	0.0019	0.2285	0.0255	1.1439	1.0258	0.0227	0.0083	0.0071	0.0016	2.3868	1.2103	3.052	1.2424			1062577.0	1217311.0	continuous-23119-both_sexes-irnt	icd10-K44-both_sexes	0.0701	0.1063	0.0111	0.0341	0.3665	4.4832e-51	0.0244	15.0327
EUR	EUR	0.0139	0.0235	0.007	0.0017	0.2285	0.0086	1.1439	1.0022	0.0227	0.0064	0.0071	0.0013	2.3868	1.0679	3.052	1.0756			1062577.0	1217311.0	continuous-23119-both_sexes-irnt	icd10-K52-both_sexes	0.0701	0.0287	0.0111	0.0841	0.3148	1.3006e-14	0.0409	7.7058
EUR	EUR	0.0205	0.0602	0.0079	0.0022	0.2285	0.0372	1.1439	1.0163	0.0227	0.0116	0.0071	0.0023	2.3868	1.2464	3.052	1.3374			1062577.0	1217311.0	continuous-23119-both_sexes-irnt	icd10-K57-both_sexes	0.0701	0.0482	0.0111	0.0345	0.2222	2.2343e-21	0.0234	9.4935
EUR	EUR	0.0297	0.1216	0.0077	0.0021	0.2285	0.0172	1.1442	1.0211	0.0228	0.0097	0.007	0.0019	2.3868	1.1333	3.0527	1.1691			1062577.0	1217311.0	continuous-23119-both_sexes-irnt	icd10-K80-both_sexes	0.0702	0.1248	0.0111	0.0572	0.4739	1.6843e-30	0.0413	11.4789
EUR	EUR	0.0131	0.0318	0.0077	0.0021	0.2285	0.0207	1.1439	1.0213	0.0227	0.0094	0.0071	0.002	2.3868	1.1587	3.052	1.2025			1062577.0	1217311.0	continuous-23119-both_sexes-irnt	icd10-M16-both_sexes	0.0701	0.1051	0.0111	0.0462	0.1903	2.3738e-11	0.0285	6.681
EUR	EUR	0.0357	0.1214	0.008	0.0022	0.2285	0.0285	1.1436	1.0249	0.0228	0.0085	0.0071	0.0019	2.3868	1.2234	3.052	1.271			1062577.0	1217311.0	continuous-23119-both_sexes-irnt	icd10-M17-both_sexes	0.07	0.0919	0.0111	0.0313	0.4423	1.1256e-82	0.023	19.2617
EUR	EUR	0.0148	0.0253	0.0081	0.0018	0.2285	0.0087	1.1439	1.0119	0.0227	0.0068	0.0071	0.0012	2.3868	1.0802	3.052	1.086			1062577.0	1217311.0	continuous-23119-both_sexes-irnt	icd10-M51-both_sexes	0.0701	0.1387	0.0111	0.0793	0.3306	1.1168e-15	0.0413	8.0133
EUR	EUR	0.0125	0.0396	0.0074	0.0019	0.2285	0.0132	1.1439	0.9981	0.0227	0.0078	0.0071	0.0014	2.3868	1.1082	3.052	1.112		Ratio < 0, possibly indicating GC correction	1062577.0	1217311.0	continuous-23119-both_sexes-irnt	icd10-M75-both_sexes	0.0701		0.0111		0.2268	6.0485e-11	0.0347	6.5425
EUR	EUR	0.0067	0.0368	0.007	0.0016	0.2285	0.0121	1.1439	1.0048	0.0227	0.0072	0.0071	0.0013	2.3868	1.0988	3.052	1.1067			1062577.0	1217311.0	continuous-23119-both_sexes-irnt	icd10-N20-both_sexes	0.0701	0.0452	0.0111	0.0679	0.1282	5.1934e-05	0.0317	4.0468
EUR	EUR	0.0106	0.0403	0.0074	0.0019	0.2285	0.0141	1.1439	1.018	0.0227	0.0077	0.0071	0.0014	2.3868	1.1113	3.052	1.1388			1062577.0	1217311.0	continuous-23119-both_sexes-irnt	icd10-N81-both_sexes	0.0701	0.1297	0.0111	0.0558	0.186	9.8986e-09	0.0325	5.7325
EUR	EUR	0.0336	0.0748	0.0078	0.0019	0.2285	0.022	1.1439	1.0141	0.0227	0.0071	0.0071	0.0015	2.3868	1.1843	3.052	1.2029			1062577.0	1217311.0	continuous-23119-both_sexes-irnt	icd10-R07-both_sexes	0.0701	0.0695	0.0111	0.035	0.4737	1.8785e-91	0.0234	20.2814
EUR	EUR	0.0212	0.0463	0.0074	0.0018	0.2285	0.0164	1.1439	1.0179	0.0226	0.0077	0.0071	0.0015	2.3868	1.1364	3.051	1.1571			1062577.0	1217311.0	continuous-23119-both_sexes-irnt	icd10-R10-both_sexes	0.0701	0.1139	0.011	0.0493	0.347	3.2933e-32	0.0294	11.8143
EUR	EUR	0.0078	-0.0023	0.0065	0.0014	0.2285	0.0053	1.1439	1.0086	0.0227	0.0066	0.0071	0.0012	2.3868	1.0466	3.052	1.0539			1062577.0	1217311.0	continuous-23119-both_sexes-irnt	icd10-R19-both_sexes	0.0701	0.1597	0.0111	0.1232	0.224	8.096e-07	0.0454	4.933
EUR	EUR	0.0227	0.0312	0.0076	0.0017	0.2285	0.0132	1.1439	1.0239	0.0227	0.0067	0.0071	0.0014	2.3868	1.127	3.052	1.1362			1062577.0	1217311.0	continuous-23119-both_sexes-irnt	icd10-Z72-both_sexes	0.0701	0.1752	0.0111	0.049	0.4133	1.3598e-32	0.0348	11.8884
EUR	EUR	0.0219	0.0365	0.0077	0.0017	0.2285	0.0108	1.1439	1.0284	0.0227	0.0082	0.0071	0.0016	2.3868	1.0895	3.052	1.1197			1062577.0	1217311.0	continuous-23119-both_sexes-irnt	icd10-Z82-both_sexes	0.0701	0.2375	0.0111	0.0682	0.4404	1.6059e-28	0.0398	11.0779
EUR	EUR	0.0364	0.091	0.0073	0.002	0.2285	0.0242	1.1439	1.0121	0.0227	0.0082	0.0071	0.0018	2.3868	1.194	3.052	1.2204			1062577.0	1217311.0	continuous-23119-both_sexes-irnt	icd10-Z86-both_sexes	0.0701	0.0551	0.0111	0.0374	0.4896	1.877e-88	0.0246	19.9387
EUR	EUR	0.0233	0.0563	0.0077	0.002	0.2285	0.0154	1.1439	1.0184	0.0227	0.0082	0.0071	0.0015	2.3868	1.1364	3.052	1.1518			1062577.0	1217311.0	continuous-23119-both_sexes-irnt	icd10-Z88-both_sexes	0.0701	0.121	0.0111	0.054	0.3928	4.0635e-37	0.0309	12.7293
EUR	EUR	0.0225	0.0457	0.008	0.0019	0.2285	0.0181	1.1439	1.0101	0.0227	0.0082	0.0071	0.0018	2.3868	1.1301	3.052	1.1632			1062577.0	1217311.0	continuous-23119-both_sexes-irnt	icd10-Z95-both_sexes	0.0701	0.062	0.0111	0.0502	0.3503	3.3798e-27	0.0324	10.8017
EUR	EUR	0.0546	0.1812	0.0101	0.0027	0.2285	0.0381	1.1439	1.0702	0.0227	0.0114	0.0071	0.0024	2.3868	1.2932	3.052	1.3966			1062577.0	1217311.0	continuous-23119-both_sexes-irnt	phecode-250-both_sexes	0.0701	0.1771	0.0111	0.0288	0.5857	3.4575e-83	0.0303	19.3227
EUR	EUR	0.056	0.1888	0.0098	0.0028	0.2284	0.0402	1.1448	1.0636	0.0225	0.0111	0.0071	0.0024	2.3914	1.2966	3.0532	1.4065			1062577.0	1217311.0	continuous-23119-both_sexes-irnt	phecode-250.2-both_sexes	0.0705	0.1564	0.0109	0.0272	0.5844	3.7755e-89	0.0292	20.0188
EUR	EUR	0.0379	0.1081	0.0095	0.0022	0.2285	0.0328	1.1439	1.0285	0.0227	0.0125	0.0071	0.0025	2.3868	1.2398	3.052	1.3087			1062577.0	1217311.0	continuous-23119-both_sexes-irnt	phecode-272-both_sexes	0.0701	0.0924	0.0111	0.0404	0.4376	8.3203e-57	0.0276	15.8829
EUR	EUR	0.038	0.1085	0.0095	0.0022	0.2285	0.0333	1.1439	1.0361	0.0228	0.0126	0.0071	0.0026	2.3868	1.2498	3.052	1.3202			1062577.0	1217311.0	continuous-23119-both_sexes-irnt	phecode-272.1-both_sexes	0.0701	0.1128	0.0111	0.0393	0.4363	1.025e-56	0.0275	15.8698
EUR	EUR	0.0368	0.1058	0.0094	0.0022	0.2285	0.0311	1.1439	1.0273	0.0227	0.0128	0.0071	0.0025	2.3868	1.2267	3.052	1.2919			1062577.0	1217311.0	continuous-23119-both_sexes-irnt	phecode-272.11-both_sexes	0.0701	0.0936	0.0111	0.0437	0.437	2.0272e-53	0.0284	15.3862
EUR	EUR	0.0716	0.2607	0.0101	0.0029	0.2285	0.0294	1.1439	1.0112	0.0227	0.0084	0.0071	0.0019	2.3868	1.2299	3.052	1.2673			1062577.0	1217311.0	continuous-23119-both_sexes-irnt	phecode-278-both_sexes	0.0701	0.042	0.0111	0.0313	0.8737	0.0	0.0197	44.4032
EUR	EUR	0.0715	0.2619	0.0101	0.0029	0.2285	0.0291	1.1439	1.017	0.0227	0.0084	0.0071	0.0019	2.3868	1.2332	3.052	1.271			1062577.0	1217311.0	continuous-23119-both_sexes-irnt	phecode-278.1-both_sexes	0.0701	0.0627	0.0111	0.031	0.8764	0.0	0.0199	44.1274
EUR	EUR	0.0092	0.0517	0.0068	0.0017	0.2285	0.0107	1.1439	1.0132	0.0227	0.0072	0.0071	0.0014	2.3868	1.1019	3.052	1.0965			1062577.0	1217311.0	continuous-23119-both_sexes-irnt	phecode-300-both_sexes	0.0701	0.1368	0.0111	0.0751	0.1874	2.7877e-07	0.0365	5.1373
EUR	EUR	0.0093	0.0495	0.0067	0.0018	0.2285	0.0099	1.1439	1.0102	0.0227	0.0072	0.0071	0.0014	2.3868	1.0926	3.052	1.0876			1062577.0	1217311.0	continuous-23119-both_sexes-irnt	phecode-300.1-both_sexes	0.0701	0.1164	0.0111	0.0818	0.1952	7.7035e-07	0.0395	4.9427
EUR	EUR	0.0323	0.0782	0.0077	0.0021	0.2285	0.0232	1.1439	1.0131	0.0227	0.0077	0.0071	0.0017	2.3868	1.1811	3.052	1.2085			1062577.0	1217311.0	continuous-23119-both_sexes-irnt	phecode-306-both_sexes	0.0701	0.0627	0.0111	0.0371	0.444	5.2579e-67	0.0257	17.2936
EUR	EUR	0.0125	0.02	0.0073	0.0018	0.2285	0.0134	1.1439	0.9966	0.0227	0.007	0.0071	0.0013	2.3868	1.0926	3.052	1.1069		Ratio < 0, possibly indicating GC correction	1062577.0	1217311.0	continuous-23119-both_sexes-irnt	phecode-317-both_sexes	0.0701		0.0111		0.2252	6.8697e-13	0.0314	7.182
EUR	EUR	0.0285	0.0147	0.0072	0.0019	0.2285	0.0206	1.1439	1.0127	0.0227	0.0072	0.0071	0.0016	2.3868	1.1619	3.052	1.1856			1062577.0	1217311.0	continuous-23119-both_sexes-irnt	phecode-318-both_sexes	0.0701	0.0684	0.0111	0.0389	0.4153	1.0827e-53	0.0269	15.4267
EUR	EUR	0.0248	0.0976	0.0078	0.0019	0.2285	0.0103	1.1439	0.9999	0.0227	0.007	0.0071	0.0014	2.3868	1.0741	3.052	1.088		Ratio < 0, possibly indicating GC correction	1062577.0	1217311.0	continuous-23119-both_sexes-irnt	phecode-327-both_sexes	0.0701		0.0111		0.5117	6.0352e-38	0.0397	12.8774
EUR	EUR	0.0264	0.0979	0.008	0.002	0.2285	0.0108	1.1439	0.9999	0.0227	0.0078	0.0071	0.0014	2.3868	1.0864	3.052	1.0926		Ratio < 0, possibly indicating GC correction	1062577.0	1217311.0	continuous-23119-both_sexes-irnt	phecode-327.3-both_sexes	0.0701		0.0111		0.5308	3.4986e-45	0.0376	14.1058
EUR	EUR	0.0587	0.2122	0.0108	0.0031	0.2285	0.0766	1.1439	1.0962	0.0227	0.0163	0.0071	0.0038	2.3868	1.5217	3.052	1.7739			1062577.0	1217311.0	continuous-23119-both_sexes-irnt	phecode-401-both_sexes	0.0701	0.1243	0.0111	0.021	0.4438	4.8482e-99	0.021	21.1234
EUR	EUR	0.0588	0.2114	0.0108	0.0031	0.2285	0.0765	1.1439	1.0938	0.0227	0.0162	0.0071	0.0038	2.3868	1.5181	3.052	1.7708			1062577.0	1217311.0	continuous-23119-both_sexes-irnt	phecode-401.1-both_sexes	0.0701	0.1217	0.0111	0.0211	0.4443	6.416e-99	0.021	21.1102
EUR	EUR	0.0357	0.0967	0.0087	0.0021	0.2285	0.036	1.1439	1.03	0.0227	0.0099	0.0071	0.0024	2.3868	1.2464	3.052	1.3343			1062577.0	1217311.0	continuous-23119-both_sexes-irnt	phecode-411-both_sexes	0.0701	0.0896	0.0111	0.0295	0.394	2.2194e-57	0.0247	15.9656
EUR	EUR	0.0209	0.0501	0.0078	0.002	0.2285	0.0121	1.1438	1.0016	0.0227	0.0079	0.0071	0.0015	2.3868	1.0802	3.0523	1.0966			1062577.0	1217311.0	continuous-23119-both_sexes-irnt	phecode-411.1-both_sexes	0.0701	0.0167	0.011	0.0823	0.3988	6.5609e-22	0.0414	9.6203
EUR	EUR	0.0271	0.0606	0.0077	0.002	0.2285	0.026	1.1439	1.0068	0.0227	0.0086	0.0071	0.0021	2.3868	1.1651	3.052	1.2157			1062577.0	1217311.0	continuous-23119-both_sexes-irnt	phecode-411.2-both_sexes	0.0701	0.0314	0.0111	0.0397	0.3511	1.1765e-37	0.0274	12.8257
EUR	EUR	0.0332	0.0914	0.0081	0.0021	0.2285	0.0297	1.1439	1.0277	0.0227	0.0083	0.0071	0.0021	2.3868	1.2201	3.052	1.2677			1062577.0	1217311.0	continuous-23119-both_sexes-irnt	phecode-411.3-both_sexes	0.0701	0.1037	0.0111	0.0308	0.4033	4.2138e-50	0.0271	14.8836
EUR	EUR	0.0289	0.0622	0.0086	0.0021	0.2285	0.0345	1.1439	1.0309	0.0227	0.0102	0.0071	0.0028	2.3868	1.2201	3.052	1.3147			1062577.0	1217311.0	continuous-23119-both_sexes-irnt	phecode-411.4-both_sexes	0.0701	0.0982	0.0111	0.0324	0.3252	1.1252e-33	0.0269	12.0948
EUR	EUR	0.0343	0.0844	0.009	0.0022	0.2285	0.037	1.1439	1.021	0.0227	0.0102	0.0071	0.0026	2.3868	1.2431	3.052	1.3308			1062577.0	1217311.0	continuous-23119-both_sexes-irnt	phecode-411.8-both_sexes	0.0701	0.0634	0.0111	0.031	0.3728	3.5788e-48	0.0256	14.5835
EUR	EUR	0.0332	0.074	0.0077	0.0019	0.2285	0.0216	1.1439	1.0189	0.0227	0.0072	0.0071	0.0015	2.3868	1.1843	3.052	1.2021			1062577.0	1217311.0	continuous-23119-both_sexes-irnt	phecode-418-both_sexes	0.0701	0.0935	0.0111	0.0356	0.4731	6.0114e-81	0.0248	19.0547
EUR	EUR	0.0131	0.0218	0.0086	0.0022	0.2285	0.0254	1.1439	1.0305	0.0227	0.0146	0.0071	0.0023	2.3868	1.1715	3.052	1.2386			1062577.0	1217311.0	continuous-23119-both_sexes-irnt	phecode-454-both_sexes	0.0701	0.1277	0.0111	0.0611	0.1717	2.6916e-10	0.0272	6.3156
EUR	EUR	0.0133	0.0212	0.0087	0.0023	0.2285	0.0256	1.1439	1.0383	0.0227	0.0154	0.0071	0.0024	2.3868	1.1779	3.052	1.2476			1062577.0	1217311.0	continuous-23119-both_sexes-irnt	phecode-454.1-both_sexes	0.0701	0.1548	0.0111	0.0623	0.1745	2.3617e-10	0.0275	6.3358
EUR	EUR	0.0267	0.0673	0.007	0.0018	0.2285	0.0104	1.1439	1.0151	0.0227	0.007	0.0071	0.0014	2.3868	1.0957	3.052	1.103			1062577.0	1217311.0	continuous-23119-both_sexes-irnt	phecode-459-both_sexes	0.0701	0.1464	0.0111	0.0681	0.5478	2.5958e-35	0.0442	12.4005
EUR	EUR	0.0019	0.0084	0.0076	0.002	0.2285	0.0101	1.1439	1.007	0.0227	0.009	0.0071	0.0019	2.3868	1.0588	3.052	1.0901			1062577.0	1217311.0	continuous-23119-both_sexes-irnt	phecode-471-both_sexes	0.0701	0.0773	0.0111	0.0994	0.039	0.3504	0.0418	0.9338
EUR	EUR	0.0287	0.0841	0.0077	0.0022	0.2285	0.0357	1.1439	1.0377	0.0227	0.0123	0.0071	0.0031	2.3868	1.2398	3.052	1.3409			1062577.0	1217311.0	continuous-23119-both_sexes-irnt	phecode-495-both_sexes	0.0701	0.1107	0.0111	0.0359	0.3178	5.384e-36	0.0254	12.526
EUR	EUR	0.0304	0.0575	0.0088	0.0023	0.2285	0.0206	1.1439	1.0108	0.0227	0.0089	0.0071	0.0022	2.3868	1.1491	3.052	1.1777			1062577.0	1217311.0	continuous-23119-both_sexes-irnt	phecode-496.2-both_sexes	0.0701	0.0606	0.0111	0.0499	0.4421	1.9201e-53	0.0287	15.3897
EUR	EUR	0.0303	0.0558	0.0089	0.0023	0.2285	0.0206	1.1439	1.0116	0.0227	0.009	0.0071	0.0022	2.3868	1.1491	3.052	1.1784			1062577.0	1217311.0	continuous-23119-both_sexes-irnt	phecode-496.21-both_sexes	0.0701	0.0651	0.0111	0.0507	0.4409	8.7289e-53	0.0288	15.2914
EUR	EUR	0.0296	0.0781	0.0084	0.0021	0.2285	0.0248	1.1439	1.0411	0.0227	0.0082	0.0071	0.0016	2.3868	1.2234	3.052	1.2486			1062577.0	1217311.0	continuous-23119-both_sexes-irnt	phecode-530-both_sexes	0.0701	0.1652	0.0111	0.0332	0.3935	5.4524e-51	0.0262	15.0197
EUR	EUR	0.0292	0.078	0.008	0.0021	0.2285	0.0251	1.1439	1.0307	0.0227	0.0079	0.0071	0.0016	2.3868	1.2103	3.052	1.2392			1062577.0	1217311.0	continuous-23119-both_sexes-irnt	phecode-530.1-both_sexes	0.0701	0.1285	0.0111	0.0332	0.3856	2.4394e-51	0.0256	15.073
EUR	EUR	0.0266	0.0737	0.0076	0.0019	0.2285	0.0204	1.1439	1.0179	0.0227	0.0079	0.0071	0.0016	2.3868	1.1683	3.052	1.1839			1062577.0	1217311.0	continuous-23119-both_sexes-irnt	phecode-530.11-both_sexes	0.0701	0.0972	0.0111	0.043	0.3899	1.6736e-42	0.0285	13.6637
EUR	EUR	0.0241	0.0508	0.0072	0.0017	0.2285	0.0168	1.1439	1.009	0.0227	0.0073	0.0071	0.0015	2.3868	1.1396	3.052	1.1524			1062577.0	1217311.0	continuous-23119-both_sexes-irnt	phecode-535-both_sexes	0.0701	0.0592	0.0111	0.0479	0.389	2.3321e-41	0.0289	13.4705
EUR	EUR	0.0217	0.0582	0.0074	0.0021	0.2285	0.0258	1.1439	1.0346	0.0227	0.0088	0.0071	0.0021	2.3868	1.2038	3.052	1.252			1062577.0	1217311.0	continuous-23119-both_sexes-irnt	phecode-550-both_sexes	0.0701	0.1373	0.0111	0.0348	0.2828	1.0237e-24	0.0276	10.264
EUR	EUR	0.0289	0.0738	0.0079	0.002	0.2285	0.0279	1.1439	1.0311	0.0227	0.0084	0.0071	0.0018	2.3868	1.2201	3.052	1.2549			1062577.0	1217311.0	continuous-23119-both_sexes-irnt	phecode-550.2-both_sexes	0.0701	0.1222	0.0111	0.0328	0.3619	2.2946e-49	0.0245	14.7698
EUR	EUR	0.0173	0.0713	0.0076	0.0022	0.2285	0.0101	1.1439	1.0079	0.0227	0.0074	0.0071	0.0018	2.3868	1.0679	3.052	1.0829			1062577.0	1217311.0	continuous-23119-both_sexes-irnt	phecode-550.4-both_sexes	0.0701	0.0952	0.0111	0.0897	0.3589	1.19e-14	0.0465	7.7171
EUR	EUR	0.0177	0.0275	0.007	0.0018	0.2285	0.0129	1.1439	1.0042	0.0227	0.0067	0.0071	0.0017	2.3868	1.0864	3.052	1.095			1062577.0	1217311.0	continuous-23119-both_sexes-irnt	phecode-558-both_sexes	0.0701	0.0439	0.0111	0.071	0.3268	4.6854e-20	0.0356	9.171
EUR	EUR	0.0242	0.0611	0.0079	0.0024	0.2285	0.0437	1.1439	1.0188	0.0227	0.0115	0.0071	0.0026	2.3868	1.2597	3.052	1.3468			1062577.0	1217311.0	continuous-23119-both_sexes-irnt	phecode-562-both_sexes	0.0701	0.0543	0.0111	0.0331	0.2417	1.3995e-25	0.0231	10.4544
EUR	EUR	0.024	0.0613	0.0079	0.0024	0.2285	0.0437	1.1439	1.0199	0.0227	0.0115	0.0071	0.0026	2.3868	1.2631	3.052	1.3479			1062577.0	1217311.0	continuous-23119-both_sexes-irnt	phecode-562.1-both_sexes	0.0701	0.0573	0.0111	0.0331	0.2406	2.3313e-25	0.0231	10.4059
EUR	EUR	0.022	0.0428	0.0072	0.0019	0.2285	0.0179	1.1439	1.0107	0.0227	0.0073	0.0071	0.0016	2.3868	1.1364	3.052	1.1452			1062577.0	1217311.0	continuous-23119-both_sexes-irnt	phecode-564-both_sexes	0.0701	0.0739	0.0111	0.0503	0.3446	1.8755e-31	0.0295	11.6672
EUR	EUR	0.0317	0.1279	0.0076	0.0022	0.2285	0.0191	1.1439	1.0223	0.0227	0.0099	0.0071	0.002	2.3868	1.1364	3.052	1.1862			1062577.0	1217311.0	continuous-23119-both_sexes-irnt	phecode-574-both_sexes	0.0701	0.1195	0.0111	0.0534	0.4789	1.3943e-34	0.039	12.2651
EUR	EUR	0.0302	0.1229	0.0077	0.0021	0.2285	0.0175	1.1439	1.02	0.0227	0.0099	0.0071	0.0019	2.3868	1.1301	3.052	1.1686			1062577.0	1217311.0	continuous-23119-both_sexes-irnt	phecode-574.1-both_sexes	0.0701	0.1183	0.0111	0.0588	0.4784	9.8838e-33	0.0401	11.915
EUR	EUR	0.0052	0.0315	0.0073	0.0017	0.2285	0.0095	1.1439	1.0009	0.0227	0.0074	0.0071	0.0013	2.3868	1.0741	3.052	1.0797			1062577.0	1217311.0	continuous-23119-both_sexes-irnt	phecode-594.1-both_sexes	0.0701	0.0115	0.0111	0.0929	0.1129	0.0021	0.0367	3.0788
EUR	EUR	0.0152	0.0501	0.007	0.002	0.2285	0.0087	1.1439	1.0034	0.0227	0.0075	0.0071	0.0015	2.3868	1.0649	3.052	1.0703			1062577.0	1217311.0	continuous-23119-both_sexes-irnt	phecode-714.1-both_sexes	0.0701	0.0482	0.0111	0.1062	0.3413	7.185e-15	0.0439	7.7812
EUR	EUR	0.0412	0.131	0.0081	0.0023	0.2285	0.0357	1.1439	1.0322	0.0227	0.0084	0.0071	0.0019	2.3868	1.2831	3.052	1.3338			1062577.0	1217311.0	continuous-23119-both_sexes-irnt	phecode-716-both_sexes	0.0701	0.0965	0.0111	0.0251	0.4565	5.9189e-106	0.0209	21.8624
EUR	EUR	0.0348	0.1129	0.0076	0.0022	0.2285	0.0261	1.1439	1.0214	0.0227	0.0082	0.0071	0.0018	2.3868	1.1973	3.052	1.2313			1062577.0	1217311.0	continuous-23119-both_sexes-irnt	phecode-716.2-both_sexes	0.0701	0.0924	0.0111	0.0355	0.4497	1.0594e-77	0.0241	18.6594
EUR	EUR	0.0412	0.1316	0.0081	0.0022	0.2285	0.0357	1.1439	1.032	0.0227	0.0083	0.0071	0.0019	2.3868	1.2831	3.052	1.3342			1062577.0	1217311.0	continuous-23119-both_sexes-irnt	phecode-716.9-both_sexes	0.0701	0.0958	0.0111	0.0249	0.4562	1.3279e-106	0.0208	21.9306
EUR	EUR	0.0091	0.0308	0.0073	0.0018	0.2285	0.0105	1.1439	1.0008	0.0227	0.0068	0.0071	0.0014	2.3868	1.0802	3.052	1.0882			1062577.0	1217311.0	continuous-23119-both_sexes-irnt	phecode-720-both_sexes	0.0701	0.0088	0.0111	0.0775	0.1867	4.1297e-07	0.0369	5.0629
EUR	EUR	0.0151	0.0248	0.0076	0.0018	0.2285	0.0089	1.1439	1.02	0.0227	0.0068	0.0071	0.0012	2.3868	1.0895	3.052	1.0947			1062577.0	1217311.0	continuous-23119-both_sexes-irnt	phecode-722-both_sexes	0.0701	0.2115	0.0111	0.0714	0.3349	7.1201e-17	0.0401	8.345
EUR	EUR	0.0184	0.047	0.0084	0.0022	0.2285	0.0166	1.1439	0.9969	0.0227	0.007	0.0071	0.0015	2.3868	1.1238	3.052	1.1351		Ratio < 0, possibly indicating GC correction	1062577.0	1217311.0	continuous-23119-both_sexes-irnt	phecode-726-both_sexes	0.0701		0.0111		0.2981	6.3931e-20	0.0326	9.1375
EUR	EUR	0.0069	0.0204	0.0074	0.0018	0.2285	0.0103	1.1439	0.9932	0.0227	0.0066	0.0071	0.0013	2.3868	1.071	3.052	1.0802		Ratio < 0, possibly indicating GC correction	1062577.0	1217311.0	continuous-23119-both_sexes-irnt	phecode-735.2-both_sexes	0.0701		0.0111		0.1424	3.8055e-05	0.0346	4.119
EUR	EUR	0.0027	-0.0061	0.0069	0.0016	0.2285	0.0149	1.1439	1.0058	0.0227	0.0083	0.0071	0.0016	2.3868	1.1113	3.052	1.1302			1062577.0	1217311.0	continuous-23119-both_sexes-irnt	phecode-735.3-both_sexes	0.0701	0.0448	0.0111	0.0638	0.0459	0.0982	0.0277	1.6536
EUR	EUR	0.0289	0.0829	0.0085	0.0024	0.2285	0.0243	1.1439	1.024	0.0227	0.0115	0.0071	0.0028	2.3868	1.1843	3.052	1.2414			1062577.0	1217311.0	continuous-23119-both_sexes-irnt	phecode-740-both_sexes	0.0701	0.0992	0.0111	0.0477	0.3879	5.2619e-60	0.0237	16.3384
EUR	EUR	0.022	0.0579	0.0079	0.0023	0.2285	0.0216	1.1439	1.0266	0.0227	0.0103	0.0071	0.0024	2.3868	1.1619	3.052	1.2105			1062577.0	1217311.0	continuous-23119-both_sexes-irnt	phecode-740.1-both_sexes	0.0701	0.1262	0.0111	0.0487	0.3136	7.3883e-33	0.0263	11.9393
EUR	EUR	0.0253	0.0787	0.008	0.0022	0.2285	0.0158	1.1439	1.0022	0.0227	0.0094	0.0071	0.0022	2.3868	1.1207	3.052	1.1369			1062577.0	1217311.0	continuous-23119-both_sexes-irnt	phecode-740.9-both_sexes	0.0701	0.0164	0.0111	0.0685	0.4212	1.4378e-44	0.0301	14.0057
EUR	EUR	-0.0032	-0.0016	0.0067	0.0017	0.2285	0.0103	1.1439	1.0051	0.0227	0.0087	0.0071	0.0017	2.3868	1.0741	3.052	1.0945			1062577.0	1217311.0	continuous-23119-both_sexes-irnt	phecode-743.1-both_sexes	0.0701	0.054	0.0111	0.0921	-0.0662	0.0523	0.0341	-1.941
EUR	EUR	-0.0032	-0.0016	0.0067	0.0017	0.2285	0.0102	1.1439	1.0045	0.0227	0.0087	0.0071	0.0017	2.3868	1.0741	3.052	1.0936			1062577.0	1217311.0	continuous-23119-both_sexes-irnt	phecode-743.11-both_sexes	0.0701	0.0483	0.0111	0.0932	-0.0661	0.0534	0.0342	-1.9314
EUR	EUR	0.0237	0.0565	0.0079	0.0018	0.2285	0.0157	1.1439	1.0187	0.0227	0.0074	0.0071	0.0015	2.3868	1.1428	3.052	1.1525			1062577.0	1217311.0	continuous-23119-both_sexes-irnt	phecode-760-both_sexes	0.0701	0.1226	0.0111	0.0488	0.3967	9.7857e-41	0.0297	13.3642
EUR	EUR	0.0216	0.0427	0.007	0.0019	0.2285	0.0196	1.1439	1.0135	0.0227	0.008	0.0071	0.0016	2.3868	1.1459	3.052	1.1796			1062577.0	1217311.0	continuous-23119-both_sexes-irnt	phecode-785-both_sexes	0.0701	0.0753	0.0111	0.0447	0.3237	9.4814e-36	0.0259	12.481
EUR	EUR	0.0111	0.0069	0.0072	0.0018	0.2285	0.009	1.1439	1.0099	0.0227	0.0074	0.0071	0.0014	2.3868	1.0772	3.052	1.0861			1062577.0	1217311.0	continuous-23119-both_sexes-irnt	phecode-788-both_sexes	0.0701	0.1144	0.0111	0.0859	0.2452	1.8657e-09	0.0408	6.0091
EUR	EUR	0.0176	0.0392	0.0074	0.0017	0.2285	0.0156	1.1439	1.0125	0.0227	0.0076	0.0071	0.0017	2.3868	1.1238	3.052	1.147			1062577.0	1217311.0	continuous-23119-both_sexes-irnt	phecode-835-both_sexes	0.0701	0.0847	0.0111	0.052	0.2938	2.5155e-20	0.0318	9.2378
EUR	EUR	0.0212	0.0414	0.0081	0.002	0.2285	0.0125	1.1439	1.0137	0.0227	0.0075	0.0071	0.0014	2.3868	1.0988	3.052	1.1179			1062577.0	1217311.0	continuous-23119-both_sexes-irnt	phecode-960-both_sexes	0.0701	0.1158	0.0111	0.0632	0.3962	4.6252e-28	0.0361	10.9828
EUR	EUR	0.0214	0.0395	0.0078	0.002	0.2285	0.0115	1.1439	1.0068	0.0227	0.0074	0.0071	0.0014	2.3868	1.0926	3.052	1.1026			1062577.0	1217311.0	continuous-23119-both_sexes-irnt	phecode-960.2-both_sexes	0.0701	0.0659	0.0111	0.0726	0.4165	2.2881e-27	0.0384	10.8374
EUR	EUR	0.0041	0.0259	0.0073	0.0017	0.2285	0.009	1.1445	1.0139	0.0227	0.0067	0.0071	0.0012	2.3914	1.0864	3.0529	1.091			1062577.0	1217311.0	continuous-23119-both_sexes-irnt	prescriptions-GABA_agonist|sedative-both_sexes	0.0704	0.153	0.0111	0.0732	0.0901	0.0177	0.038	2.3715
EUR	EUR	0.0158	0.0548	0.0073	0.0018	0.2286	0.0103	1.1436	1.0348	0.0227	0.0071	0.007	0.0013	2.3868	1.1144	3.0524	1.1226			1062577.0	1217311.0	continuous-23119-both_sexes-irnt	prescriptions-SSRI|selective_serotonin_re-uptake_inhibitor-both_sexes	0.07	0.2839	0.0111	0.0576	0.3262	3.7754e-19	0.0365	8.9434
EUR	EUR	0.0215	0.0835	0.0076	0.0018	0.2285	0.0157	1.1439	1.0571	0.0227	0.0086	0.0071	0.0018	2.3868	1.1619	3.052	1.194			1062577.0	1217311.0	continuous-23119-both_sexes-irnt	prescriptions-albuterol-both_sexes	0.0701	0.2944	0.0111	0.0441	0.359	5.4775e-32	0.0305	11.7714
EUR	EUR	0.018	0.0432	0.0083	0.002	0.2285	0.0067	1.1439	1.0162	0.0227	0.007	0.0071	0.0011	2.3868	1.071	3.052	1.0739			1062577.0	1217311.0	continuous-23119-both_sexes-irnt	prescriptions-alpha1-antagonist|alpha_blocker-both_sexes	0.0701	0.2195	0.0111	0.0942	0.4595	6.135e-18	0.0532	8.63
EUR	EUR	0.0094	0.0713	0.008	0.0018	0.2285	0.0058	1.1439	1.063	0.0227	0.0069	0.0071	0.0012	2.3868	1.1113	3.052	1.1123			1062577.0	1217311.0	continuous-23119-both_sexes-irnt	prescriptions-amoxicillin_clavulanic_acid-both_sexes	0.0701	0.5612	0.0111	0.0616	0.2593	1.2271e-07	0.049	5.2894
EUR	EUR	0.0155	0.0653	0.0074	0.0019	0.2285	0.0088	1.1439	1.0192	0.0227	0.0073	0.0071	0.0012	2.3868	1.0926	3.052	1.0949			1062577.0	1217311.0	continuous-23119-both_sexes-irnt	prescriptions-anticonvulsant|voltage-gated_calcium_channel_inhibitor|neuropathy-both_sexes	0.0701	0.2026	0.0111	0.0774	0.3461	1.2965e-14	0.0449	7.7062
EUR	EUR	0.0299	0.1152	0.0085	0.0021	0.2285	0.0142	1.1439	1.0868	0.0227	0.0082	0.0071	0.0015	2.3868	1.1973	3.052	1.2079			1062577.0	1217311.0	continuous-23119-both_sexes-irnt	prescriptions-antipyretic-both_sexes	0.0701	0.4174	0.0111	0.0396	0.5265	4.4856e-56	0.0334	15.7769
EUR	EUR	0.004	0.0306	0.0072	0.002	0.2285	0.008	1.1439	1.0292	0.0227	0.0075	0.0071	0.0013	2.3868	1.0895	3.052	1.0998			1062577.0	1217311.0	continuous-23119-both_sexes-irnt	prescriptions-antispasmodic-both_sexes	0.0701	0.2927	0.0111	0.0754	0.0936	0.043	0.0463	2.0233
EUR	EUR	0.028	0.1217	0.0082	0.0023	0.2285	0.0224	1.1439	1.056	0.0227	0.0085	0.0071	0.0019	2.3868	1.207	3.052	1.2493			1062577.0	1217311.0	continuous-23119-both_sexes-irnt	prescriptions-bendroflumethiazide-both_sexes	0.0701	0.2246	0.0111	0.0343	0.3909	5.7449e-45	0.0278	14.0708
EUR	EUR	0.0094	0.0713	0.008	0.0018	0.2285	0.0058	1.1439	1.063	0.0227	0.0069	0.0071	0.0012	2.3868	1.1113	3.052	1.1123			1062577.0	1217311.0	continuous-23119-both_sexes-irnt	prescriptions-beta-lactam_antibiotic|beta-lactamase_inhibitor|antibiotic-both_sexes	0.0701	0.5612	0.0111	0.0617	0.2593	1.2271e-07	0.049	5.2894
EUR	EUR	0.0215	0.0835	0.0076	0.0018	0.2285	0.0157	1.1439	1.0571	0.0227	0.0086	0.0071	0.0018	2.3868	1.1619	3.052	1.194			1062577.0	1217311.0	continuous-23119-both_sexes-irnt	prescriptions-beta2-agonist|bronchodilator|asthma-both_sexes	0.0701	0.2944	0.0111	0.0441	0.359	5.4786e-32	0.0305	11.7714
EUR	EUR	0.0406	0.1328	0.0088	0.0023	0.2285	0.0189	1.1439	1.0408	0.0227	0.0086	0.0071	0.0015	2.3868	1.1811	3.052	1.2031			1062577.0	1217311.0	continuous-23119-both_sexes-irnt	prescriptions-biguanides|diabetes-both_sexes	0.0701	0.2008	0.0111	0.0425	0.6171	3.3006e-66	0.0359	17.1874
EUR	EUR	0.0087	0.046	0.0076	0.0018	0.2285	0.0094	1.1439	1.0293	0.0227	0.0071	0.0071	0.0015	2.3868	1.105	3.052	1.1097			1062577.0	1217311.0	continuous-23119-both_sexes-irnt	prescriptions-citalopram-both_sexes	0.0701	0.2668	0.0111	0.0649	0.1882	5.6382e-06	0.0415	4.5395
EUR	EUR	0.0175	0.0637	0.0073	0.0018	0.2285	0.0071	1.1439	1.044	0.0227	0.0076	0.0071	0.0014	2.3868	1.0957	3.052	1.1055			1062577.0	1217311.0	continuous-23119-both_sexes-irnt	prescriptions-clarithromycin-both_sexes	0.0701	0.4167	0.0111	0.072	0.4335	3.299e-14	0.0571	7.586
EUR	EUR	0.011	0.0595	0.0075	0.0019	0.2285	0.0075	1.1439	1.0446	0.0227	0.0081	0.0071	0.0013	2.3868	1.1082	3.052	1.1088			1062577.0	1217311.0	continuous-23119-both_sexes-irnt	prescriptions-corticosteroid|aminoglycoside_antibiotic|antibiotic-both_sexes	0.0701	0.4097	0.0111	0.0749	0.2667	1.1441e-08	0.0467	5.7079
EUR	EUR	0.011	0.0595	0.0075	0.0019	0.2285	0.0075	1.1439	1.0446	0.0227	0.0081	0.0071	0.0013	2.3868	1.1082	3.052	1.1088			1062577.0	1217311.0	continuous-23119-both_sexes-irnt	prescriptions-dexamethasone_acetic_acid_neomycin-both_sexes	0.0701	0.4097	0.0111	0.0749	0.2667	1.1441e-08	0.0467	5.7079
EUR	EUR	0.0086	0.0404	0.0077	0.0018	0.2285	0.0089	1.1439	1.0466	0.0227	0.007	0.0071	0.0012	2.3868	1.1301	3.052	1.1249			1062577.0	1217311.0	continuous-23119-both_sexes-irnt	prescriptions-diazepam-both_sexes	0.0701	0.3734	0.0111	0.0564	0.1902	4.7355e-06	0.0416	4.5762
EUR	EUR	0.0197	0.0487	0.0086	0.002	0.2285	0.008	1.1439	1.0103	0.0227	0.0069	0.0071	0.0012	2.3868	1.0741	3.052	1.0789			1062577.0	1217311.0	continuous-23119-both_sexes-irnt	prescriptions-doxazosin-both_sexes	0.0701	0.1303	0.0111	0.0878	0.4587	1.3528e-23	0.0458	10.0118
EUR	EUR	0.0158	0.0548	0.0071	0.0018	0.2285	0.0103	1.1439	1.0349	0.0227	0.0068	0.0071	0.0013	2.3868	1.1144	3.052	1.123			1062577.0	1217311.0	continuous-23119-both_sexes-irnt	prescriptions-fluoxetine-both_sexes	0.0701	0.2835	0.0111	0.0555	0.3246	2.7134e-19	0.0362	8.9798
EUR	EUR	0.0155	0.0653	0.0074	0.0019	0.2285	0.0088	1.1439	1.0192	0.0227	0.0073	0.0071	0.0012	2.3868	1.0926	3.052	1.0949			1062577.0	1217311.0	continuous-23119-both_sexes-irnt	prescriptions-gabapentin-both_sexes	0.0701	0.2026	0.0111	0.0774	0.3461	1.2964e-14	0.0449	7.7062
EUR	EUR	0.0074	0.0505	0.0072	0.0017	0.2285	0.0068	1.1439	1.061	0.0227	0.007	0.0071	0.0012	2.3868	1.1175	3.052	1.1183			1062577.0	1217311.0	continuous-23119-both_sexes-irnt	prescriptions-hydrocortisone-both_sexes	0.0701	0.5159	0.0111	0.0593	0.1879	3.4989e-05	0.0454	4.1383
EUR	EUR	0.2229	1.2669	0.0231	0.0076	0.2229	0.2229	1.2669	1.2669	0.0231	0.0231	0.0076	0.0076	2.3914	2.3914	3.1297	3.1297			1062577.0	1217311.0	continuous-23120-both_sexes-irnt	continuous-23120-both_sexes-irnt	0.1253	0.1253	0.0109	0.0109	1.0	0.0	9.5285e-07	1049486.8511
EUR	EUR	0.1651	0.8147	0.0198	0.0067	0.2229	0.2687	1.2669	1.4095	0.0231	0.0386	0.0076	0.0111	2.3914	2.5736	3.1297	3.6754			1062577.0	1217311.0	continuous-23120-both_sexes-irnt	continuous-23121-both_sexes-irnt	0.1253	0.1531	0.0109	0.0144	0.6748	0.0	0.0122	55.2607
EUR	EUR	0.1661	0.8181	0.0199	0.0068	0.2229	0.2709	1.2669	1.426	0.0231	0.0393	0.0076	0.0113	2.3914	2.5926	3.1297	3.7136			1062577.0	1217311.0	continuous-23120-both_sexes-irnt	continuous-23122-both_sexes-irnt	0.1253	0.157	0.0109	0.0145	0.6761	0.0	0.0122	55.2358
EUR	EUR	0.2119	1.078	0.0209	0.0069	0.2229	0.2305	1.2669	1.1413	0.0231	0.0226	0.0076	0.0071	2.3914	2.3868	3.1297	3.0677			1062577.0	1217311.0	continuous-23120-both_sexes-irnt	continuous-23123-both_sexes-irnt	0.1253	0.0683	0.0109	0.0109	0.9346	0.0	0.0029	316.8064
EUR	EUR	0.2255	1.2605	0.0232	0.0077	0.2229	0.228	1.2669	1.2958	0.0231	0.0235	0.0076	0.0078	2.3914	2.4421	3.1297	3.2015			1062577.0	1217311.0	continuous-23120-both_sexes-irnt	continuous-23124-both_sexes-irnt	0.1253	0.1344	0.0109	0.0107	1.0003	0.0	0.0001	6734.5817
EUR	EUR	0.1728	0.8912	0.0205	0.007	0.2229	0.2665	1.2669	1.4106	0.0231	0.037	0.0076	0.011	2.3914	2.5783	3.1297	3.6537			1062577.0	1217311.0	continuous-23120-both_sexes-irnt	continuous-23125-both_sexes-irnt	0.1253	0.1547	0.0109	0.0139	0.709	0.0	0.0116	61.3425
EUR	EUR	0.1733	0.8901	0.0205	0.007	0.2229	0.2673	1.2669	1.4147	0.0231	0.0374	0.0076	0.011	2.3914	2.5783	3.1297	3.6686			1062577.0	1217311.0	continuous-23120-both_sexes-irnt	continuous-23126-both_sexes-irnt	0.1253	0.1554	0.0109	0.014	0.71	0.0	0.0116	60.9565
EUR	EUR	0.1971	1.1004	0.0209	0.0067	0.2229	0.2093	1.2669	1.2897	0.0231	0.0232	0.0076	0.0071	2.3914	2.3777	3.1297	3.0342			1062577.0	1217311.0	continuous-23120-both_sexes-irnt	continuous-23127-both_sexes-irnt	0.1253	0.1424	0.0109	0.0114	0.9126	0.0	0.0035	259.018
EUR	EUR	0.1452	0.7203	0.0194	0.0066	0.2229	0.2938	1.2669	1.4944	0.0231	0.0469	0.0076	0.0135	2.3914	2.6551	3.1297	3.9846			1062577.0	1217311.0	continuous-23120-both_sexes-irnt	continuous-23129-both_sexes-irnt	0.1253	0.1656	0.0109	0.0157	0.5673	0.0	0.0139	40.8802
EUR	EUR	0.145	0.7203	0.0194	0.0066	0.2229	0.2933	1.2669	1.4949	0.0231	0.0468	0.0076	0.0135	2.3914	2.6599	3.1297	3.9802			1062577.0	1217311.0	continuous-23120-both_sexes-irnt	continuous-23130-both_sexes-irnt	0.1253	0.1661	0.0109	0.0157	0.567	0.0	0.0139	40.8176
EUR	EUR	-0.0455	-0.0494	0.008	0.0043	0.2229	0.0855	1.2669	1.0637	0.0231	0.0075	0.0076	0.0068	2.3914	1.2201	3.1297	1.2261			1062577.0	1217311.0	continuous-23120-both_sexes-irnt	continuous-2946-both_sexes-irnt	0.1253	0.2817	0.0109	0.0334	-0.3296	3.2511e-28	0.0299	-11.0146
EUR	EUR	0.0459	0.2232	0.0115	0.0036	0.2229	0.1765	1.2669	1.2152	0.0231	0.0344	0.0076	0.0101	2.3914	1.8972	3.1297	2.7292			1062577.0	1217311.0	continuous-23120-both_sexes-irnt	continuous-30000-both_sexes-irnt	0.1253	0.1244	0.0109	0.0199	0.2312	1.5154e-32	0.0195	11.8794
EUR	EUR	0.0244	0.2385	0.0122	0.0041	0.2229	0.1841	1.2669	1.5448	0.0232	0.0627	0.0076	0.0148	2.3914	1.9798	3.1297	3.1457			1062577.0	1217311.0	continuous-23120-both_sexes-irnt	continuous-30010-both_sexes-irnt	0.1253	0.2539	0.0109	0.0292	0.1205	4.8949e-09	0.0206	5.8507
EUR	EUR	0.011	0.1425	0.0107	0.0033	0.2229	0.1266	1.2669	1.4251	0.0232	0.0574	0.0076	0.011	2.3914	1.7688	3.1297	2.5246			1062577.0	1217311.0	continuous-23120-both_sexes-irnt	continuous-30020-both_sexes-irnt	0.1253	0.2788	0.0109	0.0376	0.0657	0.001	0.02	3.2869
EUR	EUR	0.0128	0.1463	0.0104	0.0031	0.2229	0.1221	1.2669	1.4219	0.0231	0.0582	0.0076	0.0113	2.3914	1.7609	3.1297	2.482			1062577.0	1217311.0	continuous-23120-both_sexes-irnt	continuous-30030-both_sexes-irnt	0.1253	0.2847	0.0109	0.0393	0.0777	7.7245e-05	0.0197	3.9528
EUR	EUR	-0.0216	-0.1674	0.014	0.0042	0.2229	0.2048	1.2669	1.5667	0.0232	0.0989	0.0076	0.021	2.3914	1.8606	3.1297	3.3776			1062577.0	1217311.0	continuous-23120-both_sexes-irnt	continuous-30040-both_sexes-irnt	0.1253	0.2383	0.0109	0.0416	-0.1011	9.3067e-08	0.0189	-5.3398
EUR	EUR	-0.0212	-0.1579	0.0136	0.0041	0.2229	0.1983	1.2669	1.5222	0.0232	0.1015	0.0076	0.0215	2.3914	1.7885	3.1295	3.2673			1062577.0	1217311.0	continuous-23120-both_sexes-irnt	continuous-30050-both_sexes-irnt	0.1253	0.2303	0.0109	0.0448	-0.101	6.7585e-08	0.0187	-5.3975
EUR	EUR	-0.0056	-0.0175	0.0088	0.0024	0.2229	0.0462	1.2669	1.1117	0.0231	0.0231	0.0076	0.0059	2.3914	1.2631	3.1297	1.4947			1062577.0	1217311.0	continuous-23120-both_sexes-irnt	continuous-30060-both_sexes-irnt	0.1253	0.2258	0.0109	0.0467	-0.0556	0.0162	0.0231	-2.4046
EUR	EUR	0.0368	0.097	0.015	0.0048	0.2229	0.1778	1.2669	1.3377	0.0232	0.0629	0.0076	0.018	2.3914	1.6562	3.1297	2.9202			1062577.0	1217311.0	continuous-23120-both_sexes-irnt	continuous-30070-both_sexes-irnt	0.1253	0.1759	0.0109	0.0328	0.1848	8.7251e-18	0.0215	8.5896
EUR	EUR	-0.0031	0.0844	0.0121	0.0039	0.2229	0.2433	1.2669	1.6186	0.0231	0.0554	0.0076	0.0184	2.3914	2.0598	3.1297	3.6872			1062577.0	1217311.0	continuous-23120-both_sexes-irnt	continuous-30080-both_sexes-irnt	0.1253	0.2302	0.0109	0.0206	-0.0135	0.4211	0.0168	-0.8045
EUR	EUR	0.0085	0.1122	0.0114	0.0037	0.2229	0.1979	1.2669	1.5598	0.0231	0.0488	0.0076	0.0148	2.3914	1.9548	3.1297	3.1983			1062577.0	1217311.0	continuous-23120-both_sexes-irnt	continuous-30090-both_sexes-irnt	0.1253	0.2547	0.0109	0.0222	0.0405	0.0231	0.0179	2.2711
EUR	EUR	0.0205	0.0366	0.0135	0.0038	0.2229	0.2846	1.2671	1.8927	0.0231	0.0919	0.0076	0.0303	2.3914	2.0471	3.1293	4.2794			1062577.0	1217311.0	continuous-23120-both_sexes-irnt	continuous-30100-both_sexes-irnt	0.1254	0.2722	0.0109	0.028	0.0815	2.8692e-08	0.0147	5.5492
EUR	EUR	0.0087	0.0444	0.0158	0.0053	0.2229	0.195	1.2669	1.5229	0.0233	0.0764	0.0077	0.0238	2.3914	1.7491	3.1297	3.3367			1062577.0	1217311.0	continuous-23120-both_sexes-irnt	continuous-30110-both_sexes-irnt	0.1253	0.2238	0.0109	0.0327	0.0417	0.0952	0.025	1.6683
EUR	EUR	0.0392	0.2202	0.0131	0.0036	0.2229	0.171	1.2669	1.3899	0.0231	0.0472	0.0076	0.0129	2.3914	1.8931	3.1297	2.8792			1062577.0	1217311.0	continuous-23120-both_sexes-irnt	continuous-30120-both_sexes-irnt	0.1253	0.2075	0.0109	0.0251	0.2006	6.6923e-23	0.0204	9.8524
EUR	EUR	0.0242	0.1612	0.013	0.0039	0.2229	0.1592	1.2669	1.5898	0.0232	0.0859	0.0076	0.0176	2.3914	1.7885	3.1298	2.922			1062577.0	1217311.0	continuous-23120-both_sexes-irnt	continuous-30130-both_sexes-irnt	0.1253	0.3068	0.0109	0.0447	0.1283	1.8226e-09	0.0213	6.0129
EUR	EUR	0.035	0.1722	0.0105	0.0034	0.2229	0.1504	1.2669	1.2025	0.0232	0.0324	0.0076	0.0093	2.3914	1.7688	3.1297	2.495			1062577.0	1217311.0	continuous-23120-both_sexes-irnt	continuous-30140-both_sexes-irnt	0.1253	0.1354	0.0109	0.0216	0.1909	2.2522e-23	0.0192	9.9612
EUR	EUR	0.0285	0.1509	0.0124	0.0035	0.2228	0.1731	1.2669	1.3739	0.023	0.0632	0.0074	0.0197	2.3914	1.7767	3.1283	2.9588			1062577.0	1217311.0	continuous-23120-both_sexes-irnt	continuous-30150-both_sexes-irnt	0.1254	0.1909	0.0108	0.0323	0.145	6.2582e-12	0.0211	6.8736
EUR	EUR	0.0051	0.0175	0.0107	0.003	0.2229	0.1379	1.2669	1.3239	0.0231	0.0365	0.0076	0.0105	2.3914	1.7218	3.1297	2.5087			1062577.0	1217311.0	continuous-23120-both_sexes-irnt	continuous-30180-both_sexes-irnt	0.1253	0.2147	0.0109	0.0242	0.0294	0.0926	0.0175	1.6817
EUR	EUR	-0.0074	-0.031	0.0114	0.0032	0.2229	0.1385	1.2669	1.5487	0.0232	0.0908	0.0076	0.0168	2.3914	1.6601	3.1298	2.7132			1062577.0	1217311.0	continuous-23120-both_sexes-irnt	continuous-30190-both_sexes-irnt	0.1253	0.3203	0.0109	0.053	-0.0423	0.0244	0.0188	-2.251
EUR	EUR	-0.0045	-0.0116	0.011	0.0031	0.2229	0.1263	1.2669	1.3024	0.0231	0.0369	0.0076	0.0096	2.3914	1.6946	3.1297	2.4013			1062577.0	1217311.0	continuous-23120-both_sexes-irnt	continuous-30200-both_sexes-irnt	0.1253	0.2158	0.0109	0.0263	-0.0267	0.1476	0.0184	-1.4482
EUR	EUR	0.0145	0.0696	0.0126	0.0037	0.2229	0.1769	1.2669	1.3932	0.0231	0.0674	0.0076	0.021	2.3914	1.7452	3.1297	3.0218			1062577.0	1217311.0	continuous-23120-both_sexes-irnt	continuous-30210-both_sexes-irnt	0.1253	0.1945	0.0109	0.0334	0.073	0.0002	0.0197	3.7142
EUR	EUR	0.0693	0.4153	0.0127	0.0036	0.2229	0.1596	1.2669	1.4037	0.0232	0.0756	0.0076	0.0163	2.3914	1.8485	3.1298	2.8546			1062577.0	1217311.0	continuous-23120-both_sexes-irnt	continuous-30240-both_sexes-irnt	0.1253	0.2177	0.0109	0.0408	0.3676	3.8426e-43	0.0267	13.7704
EUR	EUR	0.0724	0.4494	0.0129	0.0036	0.2229	0.1629	1.2669	1.4147	0.0232	0.0735	0.0076	0.016	2.3914	1.9013	3.1298	2.8952			1062577.0	1217311.0	continuous-23120-both_sexes-irnt	continuous-30250-both_sexes-irnt	0.1253	0.2188	0.0109	0.0388	0.3801	1.3569e-46	0.0265	14.3332
EUR	EUR	0.0014	-0.0645	0.0118	0.0039	0.2229	0.1644	1.2668	1.403	0.0232	0.078	0.0076	0.017	2.3914	1.6259	3.1298	2.8376			1062577.0	1217311.0	continuous-23120-both_sexes-irnt	continuous-30260-both_sexes-irnt	0.1253	0.2193	0.0109	0.0425	0.0074	0.717	0.0203	0.3625
EUR	EUR	-0.0184	-0.1822	0.0123	0.0036	0.2229	0.1657	1.2669	1.4617	0.0232	0.0746	0.0076	0.0158	2.3914	1.7648	3.1298	2.882			1062577.0	1217311.0	continuous-23120-both_sexes-irnt	continuous-30270-both_sexes-irnt	0.1253	0.2453	0.0109	0.0397	-0.0958	2.8782e-07	0.0187	-5.1313
EUR	EUR	0.0618	0.3465	0.0107	0.003	0.2229	0.1125	1.2669	1.2937	0.0232	0.0542	0.0076	0.011	2.3914	1.6145	3.1297	2.2799			1062577.0	1217311.0	continuous-23120-both_sexes-irnt	continuous-30280-both_sexes-irnt	0.1253	0.2295	0.0109	0.0423	0.3901	4.0812e-67	0.0225	17.3082
EUR	EUR	0.0782	0.4656	0.0129	0.0036	0.2229	0.1716	1.2669	1.4404	0.0232	0.0837	0.0076	0.0165	2.3914	1.9218	3.1297	3.0039			1062577.0	1217311.0	continuous-23120-both_sexes-irnt	continuous-30290-both_sexes-irnt	0.1253	0.2198	0.0109	0.0417	0.3996	4.5168e-57	0.0251	15.9212
EUR	EUR	0.0808	0.4924	0.013	0.0037	0.223	0.1729	1.2668	1.4452	0.0231	0.0828	0.0076	0.0164	2.3914	1.9507	3.1299	3.0209			1062577.0	1217311.0	continuous-23120-both_sexes-irnt	continuous-30300-both_sexes-irnt	0.1253	0.2203	0.0109	0.041	0.4115	2.0739e-58	0.0255	16.1128
EUR	EUR	0.0436	0.2459	0.0101	0.0031	0.2229	0.0625	1.2669	1.069	0.0231	0.0106	0.0076	0.0029	2.3914	1.4709	3.1297	1.5845			1062577.0	1217311.0	continuous-23120-both_sexes-irnt	continuous-30510-both_sexes-irnt	0.1253	0.1181	0.0109	0.0181	0.3691	3.268e-54	0.0238	15.5038
EUR	EUR	0.0227	0.1178	0.0091	0.0028	0.2229	0.0433	1.2669	1.023	0.0231	0.0102	0.0076	0.0023	2.3914	1.3238	3.1297	1.3848			1062577.0	1217311.0	continuous-23120-both_sexes-irnt	continuous-30520-both_sexes-irnt	0.1253	0.0598	0.0109	0.0266	0.231	3.4917e-17	0.0274	8.4288
EUR	EUR	0.0403	0.2129	0.0103	0.0032	0.2229	0.07	1.2669	1.0601	0.0231	0.0106	0.0076	0.0031	2.3914	1.5071	3.1297	1.6433			1062577.0	1217311.0	continuous-23120-both_sexes-irnt	continuous-30530-both_sexes-irnt	0.1253	0.0934	0.0109	0.0164	0.3224	1.0795e-43	0.0233	13.8618
EUR	EUR	-0.028	-0.1403	0.0125	0.0039	0.2229	0.2114	1.2669	1.1645	0.0231	0.0238	0.0076	0.0091	2.3914	2.1199	3.1297	2.8357			1062577.0	1217311.0	continuous-23120-both_sexes-irnt	continuous-3062-both_sexes-irnt	0.1253	0.0896	0.0109	0.0129	-0.1288	1.9085e-12	0.0183	-7.041
EUR	EUR	-0.0199	-0.0768	0.0123	0.0038	0.2229	0.1917	1.2669	1.1329	0.0231	0.0196	0.0076	0.0076	2.3914	2.0344	3.1297	2.6456			1062577.0	1217311.0	continuous-23120-both_sexes-irnt	continuous-3063-both_sexes-irnt	0.1253	0.0808	0.0109	0.0119	-0.0961	2.6276e-07	0.0187	-5.1484
EUR	EUR	0.0003	0.0177	0.0109	0.0033	0.2229	0.1023	1.2669	1.0876	0.0231	0.0145	0.0076	0.005	2.3914	1.6334	3.1297	1.9087			1062577.0	1217311.0	continuous-23120-both_sexes-irnt	continuous-3064-both_sexes-irnt	0.1253	0.0964	0.0109	0.0159	0.0022	0.9174	0.0216	0.1037
EUR	EUR	0.1543	0.5582	0.0162	0.0064	0.2229	0.2909	1.2669	1.3257	0.0231	0.0278	0.0076	0.0169	2.3914	2.0344	3.1297	2.7326			1062577.0	1217311.0	continuous-23120-both_sexes-irnt	continuous-3143-both_sexes-irnt	0.1253	0.188	0.0109	0.0161	0.6058	2.6267e-215	0.0193	31.3183
EUR	EUR	0.0456	0.1486	0.0138	0.0059	0.2229	0.2631	1.2669	1.2548	0.0232	0.0458	0.0076	0.0274	2.3914	1.7024	3.1296	2.6373			1062577.0	1217311.0	continuous-23120-both_sexes-irnt	continuous-3144-both_sexes-irnt	0.1253	0.1556	0.0109	0.028	0.1882	6.095e-19	0.0212	8.8903
EUR	EUR	0.0251	0.0718	0.0135	0.0056	0.2229	0.2912	1.2669	1.3336	0.0232	0.0476	0.0076	0.0286	2.3914	1.7806	3.1296	2.8277			1062577.0	1217311.0	continuous-23120-both_sexes-irnt	continuous-3147-both_sexes-irnt	0.1253	0.1826	0.0109	0.026	0.0984	2.3653e-06	0.0208	4.7194
EUR	EUR	0.0251	0.0714	0.0132	0.0056	0.2229	0.2873	1.2669	1.3066	0.0232	0.0467	0.0076	0.0282	2.3914	1.7491	3.1296	2.7783			1062577.0	1217311.0	continuous-23120-both_sexes-irnt	continuous-3148-both_sexes-irnt	0.1253	0.1724	0.0109	0.0263	0.0994	1.502e-06	0.0207	4.811
EUR	EUR	-0.0121	-0.0404	0.0085	0.0023	0.2229	0.054	1.2669	1.0394	0.0231	0.0119	0.0076	0.0028	2.3914	1.4034	3.1297	1.4946			1062577.0	1217311.0	continuous-23120-both_sexes-irnt	continuous-399-both_sexes-irnt	0.1253	0.0797	0.0109	0.024	-0.1106	2.1388e-08	0.0197	-5.6004
EUR	EUR	-0.0208	-0.0864	0.0094	0.0027	0.2229	0.0805	1.2669	1.1051	0.0231	0.0124	0.0076	0.0034	2.3914	1.607	3.1297	1.7784			1062577.0	1217311.0	continuous-23120-both_sexes-irnt	continuous-400-both_sexes-irnt	0.1253	0.135	0.0109	0.016	-0.1554	9.3501e-16	0.0193	-8.0351
EUR	EUR	-0.0012	0.0145	0.0095	0.0027	0.2229	0.0802	1.2669	1.1064	0.0231	0.0123	0.0076	0.003	2.3914	1.6221	3.1297	1.7882			1062577.0	1217311.0	continuous-23120-both_sexes-irnt	continuous-404-both_sexes-irnt	0.1253	0.135	0.0109	0.0156	-0.0093	0.6489	0.0205	-0.4553
EUR	EUR	0.0458	0.3194	0.0128	0.004	0.2229	0.1275	1.2669	1.2136	0.0231	0.0205	0.0076	0.0057	2.3914	1.8364	3.1297	2.2821			1062577.0	1217311.0	continuous-23120-both_sexes-irnt	continuous-4079-both_sexes-irnt	0.1253	0.1666	0.0109	0.016	0.2716	1.8494e-39	0.0207	13.1437
EUR	EUR	0.0241	0.2029	0.0122	0.0038	0.2229	0.1349	1.2669	1.2273	0.0231	0.0202	0.0076	0.0057	2.3914	1.8728	3.1297	2.3555			1062577.0	1217311.0	continuous-23120-both_sexes-irnt	continuous-4080-both_sexes-irnt	0.1253	0.1677	0.0109	0.0149	0.1389	6.6015e-11	0.0213	6.5294
EUR	EUR	0.0453	0.1141	0.012	0.0065	0.2229	0.2706	1.2669	1.1234	0.0231	0.0302	0.0076	0.0337	2.3914	1.4387	3.1297	1.8847			1062577.0	1217311.0	continuous-23120-both_sexes-irnt	continuous-4101-both_sexes-irnt	0.1253	0.1395	0.0109	0.0341	0.1846	1.2004e-14	0.0239	7.716
EUR	EUR	0.0261	0.0581	0.0113	0.0061	0.2229	0.2859	1.2669	1.1486	0.0232	0.0281	0.0076	0.03	2.3914	1.4709	3.1296	1.9457			1062577.0	1217311.0	continuous-23120-both_sexes-irnt	continuous-4104-both_sexes-irnt	0.1253	0.1571	0.0109	0.0297	0.1036	5.5752e-06	0.0228	4.5419
EUR	EUR	0.0266	0.0594	0.0113	0.0061	0.2229	0.2881	1.2669	1.1477	0.0232	0.0283	0.0076	0.0302	2.3914	1.4709	3.1296	1.951			1062577.0	1217311.0	continuous-23120-both_sexes-irnt	continuous-4105-both_sexes-irnt	0.1253	0.1553	0.0109	0.0298	0.1048	4.3907e-06	0.0228	4.592
EUR	EUR	0.0261	0.0581	0.0113	0.0061	0.2229	0.2859	1.2669	1.1486	0.0232	0.0281	0.0076	0.03	2.3914	1.4709	3.1296	1.9457			1062577.0	1217311.0	continuous-23120-both_sexes-irnt	continuous-4106-both_sexes-irnt	0.1253	0.1571	0.0109	0.0297	0.1036	5.5824e-06	0.0228	4.5416
EUR	EUR	0.1528	0.3861	0.0124	0.0065	0.2229	0.2877	1.2669	1.1623	0.0231	0.0154	0.0076	0.0162	2.3914	1.6145	3.1297	1.9215			1062577.0	1217311.0	continuous-23120-both_sexes-irnt	continuous-4119-both_sexes-irnt	0.1253	0.1762	0.0109	0.0167	0.6034	1.7854e-202	0.0199	30.3612
EUR	EUR	0.0253	0.052	0.0115	0.0063	0.2229	0.2918	1.2669	1.1552	0.0232	0.0294	0.0076	0.0315	2.3914	1.4781	3.1296	1.9798			1062577.0	1217311.0	continuous-23120-both_sexes-irnt	continuous-4123-both_sexes-irnt	0.1253	0.1584	0.0109	0.03	0.099	1.9749e-05	0.0232	4.2677
EUR	EUR	0.0409	0.0891	0.0077	0.0025	0.2229	0.0386	1.2669	1.0187	0.0231	0.0083	0.0076	0.0025	2.3914	1.207	3.1297	1.2332			1062577.0	1217311.0	continuous-23120-both_sexes-irnt	continuous-41235-both_sexes	0.1253	0.0801	0.0109	0.0358	0.4411	3.0127e-71	0.0247	17.8477
EUR	EUR	0.0253	0.0533	0.0114	0.0062	0.2229	0.2881	1.2669	1.1334	0.0232	0.0291	0.0076	0.0312	2.3914	1.453	3.1296	1.9484			1062577.0	1217311.0	continuous-23120-both_sexes-irnt	continuous-4124-both_sexes-irnt	0.1253	0.1407	0.0109	0.0306	0.1	1.6902e-05	0.0232	4.3023
EUR	EUR	0.0253	0.052	0.0115	0.0063	0.2229	0.2918	1.2669	1.1552	0.0232	0.0294	0.0076	0.0315	2.3914	1.4781	3.1296	1.9798			1062577.0	1217311.0	continuous-23120-both_sexes-irnt	continuous-4125-both_sexes-irnt	0.1253	0.1584	0.0109	0.03	0.099	1.9727e-05	0.0232	4.268
EUR	EUR	0.0174	0.0921	0.0079	0.0039	0.2229	0.1218	1.2669	1.0654	0.0231	0.0163	0.0076	0.013	2.3914	1.2664	3.1297	1.407			1062577.0	1217311.0	continuous-23120-both_sexes-irnt	continuous-4194-both_sexes-irnt	0.1253	0.1606	0.0109	0.0401	0.1055	1.0794e-05	0.024	4.4006
EUR	EUR	0.0012	-0.0061	0.0086	0.0032	0.2229	0.0464	1.2669	1.0341	0.0231	0.0081	0.0076	0.005	2.3914	1.1459	3.1297	1.1652			1062577.0	1217311.0	continuous-23120-both_sexes-irnt	continuous-4195-both_sexes-irnt	0.1253	0.2067	0.0109	0.0491	0.0118	0.7054	0.0313	0.3781
EUR	EUR	0.0009	0.009	0.0068	0.0028	0.2229	0.0214	1.2669	1.037	0.0231	0.0073	0.0076	0.0036	2.3914	1.0926	3.1297	1.0955			1062577.0	1217311.0	continuous-23120-both_sexes-irnt	continuous-4241-both_sexes-irnt	0.1253	0.3874	0.0109	0.0767	0.0125	0.7551	0.0402	0.3119
EUR	EUR	-0.0032	0.0002	0.0105	0.003	0.2229	0.1195	1.2669	1.1217	0.0231	0.0171	0.0076	0.0045	2.3914	1.8324	3.1297	2.1466			1062577.0	1217311.0	continuous-23120-both_sexes-irnt	continuous-46-both_sexes-irnt	0.1253	0.1061	0.0109	0.0149	-0.0197	0.2839	0.0184	-1.0716
EUR	EUR	-0.0015	0.0027	0.0106	0.003	0.2229	0.1188	1.2669	1.1293	0.0231	0.0166	0.0076	0.0046	2.3914	1.8284	3.1297	2.1441			1062577.0	1217311.0	continuous-23120-both_sexes-irnt	continuous-47-both_sexes-irnt	0.1253	0.113	0.0109	0.0145	-0.0095	0.6127	0.0187	-0.5063
EUR	EUR	0.2023	0.9898	0.0201	0.0067	0.2229	0.2087	1.2669	1.1149	0.0231	0.0206	0.0076	0.0066	2.3914	2.2737	3.1297	2.8545			1062577.0	1217311.0	continuous-23120-both_sexes-irnt	continuous-48-both_sexes-irnt	0.1253	0.0619	0.0109	0.0111	0.938	0.0	0.0036	260.6127
EUR	EUR	0.0074	0.0253	0.0078	0.0031	0.2229	0.0331	1.2669	1.0238	0.0231	0.0075	0.0076	0.0042	2.3914	1.1144	3.1297	1.1152			1062577.0	1217311.0	continuous-23120-both_sexes-irnt	continuous-4836-both_sexes	0.1253	0.2064	0.0109	0.0648	0.0866	0.0166	0.0362	2.3952
EUR	EUR	0.2061	1.1119	0.0225	0.0074	0.2229	0.2173	1.2669	1.3373	0.0231	0.0258	0.0076	0.0081	2.3914	2.4421	3.1297	3.1652			1062577.0	1217311.0	continuous-23120-both_sexes-irnt	continuous-49-both_sexes-irnt	0.1253	0.1558	0.0109	0.0119	0.9362	0.0	0.0036	263.5242
EUR	EUR	0.0401	0.1266	0.0191	0.0059	0.2229	0.5245	1.267	1.9723	0.0232	0.0902	0.0076	0.0269	2.3914	3.315	3.1291	6.5727			1062577.0	1217311.0	continuous-23120-both_sexes-irnt	continuous-50-both_sexes-irnt	0.1254	0.1745	0.0109	0.0162	0.1172	2.3954e-13	0.016	7.3246
EUR	EUR	-0.0073	-0.0083	0.0114	0.0068	0.2229	0.314	1.2669	1.191	0.0231	0.0428	0.0076	0.0327	2.3914	1.4281	3.1297	1.7409			1062577.0	1217311.0	continuous-23120-both_sexes-irnt	continuous-5096-both_sexes-irnt	0.1253	0.2578	0.0109	0.0577	-0.0275	0.2969	0.0263	-1.0431
EUR	EUR	-0.0098	-0.0012	0.0114	0.0072	0.2229	0.3311	1.2669	1.1743	0.0231	0.0342	0.0076	0.0313	2.3914	1.4069	3.1297	1.6758			1062577.0	1217311.0	continuous-23120-both_sexes-irnt	continuous-5097-both_sexes-irnt	0.1253	0.2578	0.0109	0.0506	-0.0361	0.1833	0.0271	-1.3306
EUR	EUR	-0.0073	-0.0061	0.0111	0.0067	0.223	0.3198	1.2666	1.2031	0.0232	0.0438	0.0075	0.0328	2.3914	1.4494	3.1302	1.7632			1062577.0	1217311.0	continuous-23120-both_sexes-irnt	continuous-5099-both_sexes-irnt	0.1252	0.2661	0.0109	0.0574	-0.0275	0.2822	0.0256	-1.0754
EUR	EUR	0.0401	0.1616	0.0143	0.0042	0.2229	0.2492	1.2669	1.4724	0.0231	0.0485	0.0076	0.015	2.3914	2.3006	3.1297	3.6718			1062577.0	1217311.0	continuous-23120-both_sexes-irnt	continuous-51-both_sexes-irnt	0.1253	0.1768	0.0109	0.0181	0.1702	1.54e-27	0.0157	10.8736
EUR	EUR	-0.0074	0.0042	0.0106	0.0063	0.2229	0.3007	1.2669	1.2083	0.0231	0.0432	0.0076	0.0314	2.3914	1.4281	3.1297	1.7291			1062577.0	1217311.0	continuous-23120-both_sexes-irnt	continuous-5132-both_sexes-irnt	0.1253	0.2856	0.0109	0.0592	-0.0285	0.2442	0.0245	-1.1646
EUR	EUR	-0.0064	0.0027	0.0111	0.0071	0.2229	0.3219	1.2669	1.18	0.0231	0.0341	0.0076	0.0305	2.3914	1.3894	3.1297	1.6656			1062577.0	1217311.0	continuous-23120-both_sexes-irnt	continuous-5134-both_sexes-irnt	0.1253	0.2705	0.0109	0.0513	-0.024	0.3708	0.0268	-0.895
EUR	EUR	-0.0071	0.0012	0.0105	0.0062	0.2229	0.293	1.2669	1.1941	0.0231	0.0416	0.0076	0.0305	2.3914	1.4034	3.1297	1.7007			1062577.0	1217311.0	continuous-23120-both_sexes-irnt	continuous-5135-both_sexes-irnt	0.1253	0.277	0.0109	0.0594	-0.0277	0.2614	0.0247	-1.1231
EUR	EUR	-0.0004	0.0253	0.0081	0.0022	0.2229	0.0282	1.2669	1.027	0.0231	0.0087	0.0076	0.002	2.3914	1.2201	3.1297	1.2619			1062577.0	1217311.0	continuous-23120-both_sexes-irnt	continuous-699-both_sexes-irnt	0.1253	0.1032	0.0109	0.0332	-0.0051	0.8524	0.0272	-0.1861
EUR	EUR	-0.006	-0.025	0.0084	0.002	0.2229	0.0116	1.2669	1.0371	0.0231	0.0071	0.0076	0.0015	2.3914	1.127	3.1297	1.135			1062577.0	1217311.0	continuous-23120-both_sexes-irnt	continuous-709-both_sexes	0.1253	0.275	0.0109	0.0523	-0.1174	0.0019	0.0378	-3.1059
EUR	EUR	-0.0043	-0.0297	0.0086	0.0022	0.2229	0.03	1.2669	1.0583	0.0231	0.008	0.0076	0.0018	2.3914	1.2697	3.1297	1.3061			1062577.0	1217311.0	continuous-23120-both_sexes-irnt	continuous-728-both_sexes	0.1253	0.1906	0.0109	0.026	-0.0524	0.0504	0.0268	-1.9562
EUR	EUR	-0.0366	-0.0935	0.0103	0.003	0.2229	0.0836	1.2669	1.1621	0.0231	0.0127	0.0076	0.004	2.3914	1.6259	3.1297	1.7792			1062577.0	1217311.0	continuous-23120-both_sexes-irnt	continuous-738-both_sexes	0.1253	0.208	0.0109	0.0163	-0.268	2.6459e-38	0.0207	-12.9409
EUR	EUR	0.0251	0.0718	0.0135	0.0056	0.2229	0.2912	1.2669	1.3337	0.0232	0.0476	0.0076	0.0286	2.3914	1.7806	3.1296	2.8277			1062577.0	1217311.0	continuous-23120-both_sexes-irnt	continuous-78-both_sexes-irnt	0.1253	0.1826	0.0109	0.026	0.0984	2.3669e-06	0.0208	4.7193
EUR	EUR	-0.008	-0.1246	0.0081	0.0022	0.2229	0.04	1.2669	1.0392	0.0231	0.0085	0.0076	0.0021	2.3914	1.3135	3.1297	1.3708			1062577.0	1217311.0	continuous-23120-both_sexes-irnt	continuous-864-both_sexes	0.1253	0.1057	0.0109	0.0229	-0.0843	0.0003	0.0233	-3.6138
EUR	EUR	-0.0802	-0.3332	0.0104	0.0033	0.2229	0.0804	1.2669	1.0619	0.0231	0.0108	0.0076	0.003	2.3914	1.5771	3.1297	1.739			1062577.0	1217311.0	continuous-23120-both_sexes-irnt	continuous-924-both_sexes	0.1253	0.0837	0.0109	0.0146	-0.5988	0.0	0.0143	-41.916
EUR	EUR	-0.0316	-0.145	0.0086	0.0023	0.2229	0.0338	1.2669	1.062	0.0231	0.0085	0.0076	0.0021	2.3914	1.2966	3.1297	1.3504			1062577.0	1217311.0	continuous-23120-both_sexes-irnt	continuous-943-both_sexes	0.1253	0.1768	0.0109	0.0243	-0.3643	9.1176e-60	0.0223	-16.3048
EUR	EUR	-0.0426	-0.2102	0.0131	0.0042	0.2229	0.1373	1.2669	1.443	0.0232	0.0565	0.0076	0.0112	2.3914	1.7413	3.1297	2.5138			1062577.0	1217311.0	continuous-23120-both_sexes-irnt	continuous-AG-both_sexes-irnt	0.1253	0.2927	0.0109	0.0373	-0.2433	1.803e-22	0.025	-9.7523
EUR	EUR	0.0609	0.3886	0.0146	0.0047	0.2229	0.1786	1.2669	1.312	0.0231	0.0276	0.0076	0.0078	2.3914	2.1026	3.1297	2.8151			1062577.0	1217311.0	continuous-23120-both_sexes-irnt	continuous-DBP-both_sexes-auto_medadj_irnt	0.1253	0.1719	0.0109	0.0152	0.305	2.1821e-53	0.0198	15.3814
EUR	EUR	0.0599	0.3827	0.0145	0.0047	0.2229	0.1764	1.2669	1.3091	0.0231	0.0275	0.0076	0.0077	2.3914	2.0855	3.1297	2.793			1062577.0	1217311.0	continuous-23120-both_sexes-irnt	continuous-DBP-both_sexes-auto_medadj_raw	0.1253	0.1724	0.0109	0.0153	0.3022	1.077e-51	0.02	15.1269
EUR	EUR	0.046	0.3292	0.0132	0.0041	0.2229	0.1285	1.2669	1.2376	0.0231	0.0214	0.0076	0.0057	2.3914	1.9013	3.1297	2.3794			1062577.0	1217311.0	continuous-23120-both_sexes-irnt	continuous-DBP-both_sexes-combined_irnt	0.1253	0.1722	0.0109	0.0155	0.2718	2.7116e-39	0.0207	13.1147
EUR	EUR	0.0609	0.3998	0.015	0.0047	0.2229	0.179	1.2669	1.3297	0.0231	0.0288	0.0076	0.0077	2.3914	2.1633	3.1297	2.9252			1062577.0	1217311.0	continuous-23120-both_sexes-irnt	continuous-DBP-both_sexes-combined_medadj_irnt	0.1253	0.1712	0.0109	0.0149	0.3046	5.4309e-53	0.0199	15.3222
EUR	EUR	0.06	0.3937	0.015	0.0047	0.2229	0.1771	1.2669	1.3255	0.0231	0.0286	0.0076	0.0077	2.3914	2.1502	3.1297	2.9029			1062577.0	1217311.0	continuous-23120-both_sexes-irnt	continuous-DBP-both_sexes-combined_medadj_raw	0.1253	0.171	0.0109	0.015	0.3018	2.7877e-51	0.02	15.0641
EUR	EUR	0.0454	0.3254	0.0131	0.004	0.2229	0.127	1.2669	1.234	0.0231	0.0213	0.0076	0.0056	2.3914	1.8891	3.1297	2.361			1062577.0	1217311.0	continuous-23120-both_sexes-irnt	continuous-DBP-both_sexes-combined_raw	0.1253	0.1719	0.0109	0.0156	0.2697	2.9907e-38	0.0209	12.9315
EUR	EUR	0.0084	0.1731	0.0137	0.0048	0.2229	0.1424	1.2667	1.4106	0.0231	0.1012	0.0076	0.0199	2.3914	1.6601	3.1293	2.6361			1062577.0	1217311.0	continuous-23120-both_sexes-irnt	continuous-LDLC-both_sexes-medadj_irnt	0.1253	0.251	0.0109	0.0618	0.047	0.1087	0.0293	1.604
EUR	EUR	0.0086	0.1686	0.0139	0.0048	0.2229	0.1367	1.2667	1.4144	0.0231	0.1173	0.0076	0.0204	2.3914	1.6448	3.1293	2.5953			1062577.0	1217311.0	continuous-23120-both_sexes-irnt	continuous-LDLC-both_sexes-medadj_raw	0.1253	0.2598	0.0109	0.0735	0.0491	0.1025	0.0301	1.6329
EUR	EUR	0.0383	0.2834	0.0128	0.004	0.2229	0.1255	1.2669	1.2134	0.0231	0.019	0.0076	0.0057	2.3914	1.8204	3.1297	2.2723			1062577.0	1217311.0	continuous-23120-both_sexes-irnt	continuous-MAP-both_sexes-auto_irnt	0.1253	0.1677	0.0109	0.0149	0.2287	7.228e-26	0.0218	10.5168
EUR	EUR	0.0533	0.3536	0.0146	0.0047	0.2229	0.1804	1.2669	1.3156	0.0231	0.0271	0.0076	0.008	2.3914	2.1026	3.1297	2.8367			1062577.0	1217311.0	continuous-23120-both_sexes-irnt	continuous-MAP-both_sexes-auto_medadj_irnt	0.1253	0.1718	0.0109	0.0147	0.2659	1.2757e-38	0.0205	12.9968
EUR	EUR	0.0519	0.343	0.0145	0.0046	0.2229	0.177	1.2669	1.3114	0.0231	0.0269	0.0076	0.0079	2.3914	2.0769	3.1297	2.8034			1062577.0	1217311.0	continuous-23120-both_sexes-irnt	continuous-MAP-both_sexes-auto_medadj_raw	0.1253	0.1727	0.0109	0.0149	0.2614	1.3368e-36	0.0207	12.636
EUR	EUR	0.0369	0.2745	0.0127	0.004	0.2229	0.122	1.2669	1.207	0.0231	0.0186	0.0076	0.0056	2.3914	1.8005	3.1297	2.2354			1062577.0	1217311.0	continuous-23120-both_sexes-irnt	continuous-MAP-both_sexes-auto_raw	0.1253	0.1675	0.0109	0.0151	0.2236	3.3919e-24	0.022	10.1477
EUR	EUR	0.0386	0.2891	0.0131	0.0041	0.2229	0.1255	1.2669	1.2216	0.0231	0.02	0.0076	0.0056	2.3914	1.8687	3.1297	2.3436			1062577.0	1217311.0	continuous-23120-both_sexes-irnt	continuous-MAP-both_sexes-combined_irnt	0.1253	0.1649	0.0109	0.0148	0.2307	3.9007e-26	0.0218	10.5748
EUR	EUR	0.0544	0.3673	0.0152	0.0048	0.2229	0.1862	1.2669	1.3649	0.0231	0.0293	0.0076	0.0082	2.3914	2.2203	3.1297	3.0253			1062577.0	1217311.0	continuous-23120-both_sexes-irnt	continuous-MAP-both_sexes-combined_medadj_irnt	0.1253	0.1802	0.0109	0.0144	0.2669	1.1621e-38	0.0205	13.0039
EUR	EUR	0.053	0.3562	0.0151	0.0048	0.2229	0.1827	1.2669	1.3592	0.0231	0.029	0.0076	0.0081	2.3914	2.1939	3.1297	2.9887			1062577.0	1217311.0	continuous-23120-both_sexes-irnt	continuous-MAP-both_sexes-combined_medadj_raw	0.1253	0.1806	0.0109	0.0146	0.2625	1.0652e-36	0.0207	12.6539
EUR	EUR	0.0372	0.2802	0.013	0.004	0.2229	0.1223	1.2669	1.2157	0.0231	0.0196	0.0076	0.0055	2.3914	1.8485	3.1297	2.3079			1062577.0	1217311.0	continuous-23120-both_sexes-irnt	continuous-MAP-both_sexes-combined_raw	0.1253	0.1649	0.0109	0.015	0.2255	1.7393e-24	0.0221	10.2127
EUR	EUR	0.05	0.0841	0.0083	0.0076	0.2229	0.1822	1.2669	1.0169	0.0231	0.0065	0.0076	0.0164	2.3914	1.1364	3.1297	1.1503			1062577.0	1217311.0	continuous-23120-both_sexes-irnt	continuous-MAP-both_sexes-manual_medadj_raw	0.1253	0.1124	0.0109	0.043	0.248	7.8186e-12	0.0362	6.8418
EUR	EUR	0.0357	0.0658	0.0078	0.0071	0.2229	0.127	1.2669	1.0158	0.0231	0.0068	0.0076	0.0152	2.3914	1.0988	3.1297	1.1096			1062577.0	1217311.0	continuous-23120-both_sexes-irnt	continuous-MAP-both_sexes-manual_raw	0.1253	0.1444	0.0109	0.0621	0.212	4.3078e-07	0.0419	5.0548
EUR	EUR	0.051	0.1664	0.01	0.0027	0.2229	0.0784	1.2669	1.0631	0.0231	0.0108	0.0076	0.0029	2.3914	1.5733	3.1297	1.7198			1062577.0	1217311.0	continuous-23120-both_sexes-irnt	continuous-MCP-both_sexes-irnt	0.1253	0.0877	0.0109	0.0151	0.3856	8.499e-122	0.0164	23.4688
EUR	EUR	0.0314	0.1695	0.0136	0.0044	0.2229	0.1375	1.2669	1.466	0.0232	0.0636	0.0076	0.0112	2.3914	1.753	3.1297	2.5477			1062577.0	1217311.0	continuous-23120-both_sexes-irnt	continuous-NAP-both_sexes-irnt	0.1253	0.3011	0.0109	0.0411	0.1792	5.9488e-13	0.0249	7.2017
EUR	EUR	-0.0064	0.007	0.0108	0.0033	0.2229	0.1529	1.2669	1.2321	0.0231	0.0256	0.0076	0.0069	2.3914	1.8606	3.1297	2.474			1062577.0	1217311.0	continuous-23120-both_sexes-irnt	continuous-PP-both_sexes-auto_irnt	0.1253	0.1575	0.0109	0.0174	-0.0345	0.0569	0.0181	-1.904
EUR	EUR	0.0021	0.0477	0.0114	0.0035	0.2229	0.1683	1.2669	1.2565	0.0231	0.027	0.0076	0.0072	2.3914	1.9383	3.1297	2.6156			1062577.0	1217311.0	continuous-23120-both_sexes-irnt	continuous-PP-both_sexes-auto_medadj_irnt	0.1253	0.1587	0.0109	0.0167	0.0108	0.5569	0.0183	0.5875
EUR	EUR	-0.0055	0.0087	0.0105	0.0033	0.2229	0.1486	1.2669	1.2254	0.0231	0.0255	0.0076	0.0068	2.3914	1.8284	3.1297	2.4331			1062577.0	1217311.0	continuous-23120-both_sexes-irnt	continuous-PP-both_sexes-auto_raw	0.1253	0.1573	0.0109	0.0178	-0.0304	0.0952	0.0182	-1.6688
EUR	EUR	-0.0051	0.0029	0.0106	0.0032	0.2231	0.1516	1.2662	1.2509	0.0231	0.0271	0.0075	0.0069	2.3914	1.8972	3.1302	2.5552			1062577.0	1217311.0	continuous-23120-both_sexes-irnt	continuous-PP-both_sexes-combined_irnt	0.125	0.1613	0.0108	0.0174	-0.0279	0.1081	0.0174	-1.6069
EUR	EUR	0.0032	0.0458	0.0116	0.0035	0.2229	0.1718	1.2669	1.3054	0.0231	0.0291	0.0076	0.0074	2.3914	2.0302	3.1297	2.773			1062577.0	1217311.0	continuous-23120-both_sexes-irnt	continuous-PP-both_sexes-combined_medadj_irnt	0.1253	0.1723	0.0109	0.0164	0.0165	0.3638	0.0181	0.9081
EUR	EUR	0.0037	0.0438	0.0112	0.0035	0.2229	0.1661	1.2669	1.2963	0.0231	0.0288	0.0076	0.0072	2.3914	1.984	3.1297	2.7182			1062577.0	1217311.0	continuous-23120-both_sexes-irnt	continuous-PP-both_sexes-combined_medadj_raw	0.1253	0.1724	0.0109	0.0168	0.0192	0.2931	0.0183	1.0514
EUR	EUR	-0.0044	0.0046	0.0104	0.0033	0.2229	0.148	1.2669	1.243	0.0231	0.0266	0.0076	0.0067	2.3914	1.8647	3.1297	2.5166			1062577.0	1217311.0	continuous-23120-both_sexes-irnt	continuous-PP-both_sexes-combined_raw	0.1253	0.1602	0.0109	0.0175	-0.0243	0.1774	0.0181	-1.3489
EUR	EUR	0.0043	-0.004	0.0072	0.006	0.2229	0.1341	1.2669	1.0304	0.0231	0.0076	0.0076	0.0168	2.3914	1.1207	3.1297	1.1284			1062577.0	1217311.0	continuous-23120-both_sexes-irnt	continuous-PP-both_sexes-manual_raw	0.1253	0.2368	0.0109	0.0592	0.025	0.4692	0.0346	0.7237
EUR	EUR	0.0383	0.27	0.0138	0.0044	0.2229	0.1809	1.2669	1.3123	0.0231	0.0269	0.0076	0.0076	2.3914	2.094	3.1297	2.8211			1062577.0	1217311.0	continuous-23120-both_sexes-irnt	continuous-SBP-both_sexes-auto_medadj_irnt	0.1253	0.1715	0.0109	0.0147	0.191	6.1038e-21	0.0203	9.3882
EUR	EUR	0.0362	0.2526	0.0135	0.0043	0.2229	0.1744	1.2669	1.3042	0.0231	0.0264	0.0076	0.0074	2.3914	2.0556	3.1297	2.7591			1062577.0	1217311.0	continuous-23120-both_sexes-irnt	continuous-SBP-both_sexes-auto_medadj_raw	0.1253	0.1729	0.0109	0.015	0.1837	5.1539e-19	0.0206	8.9089
EUR	EUR	0.0249	0.2057	0.0124	0.0039	0.2229	0.1356	1.2669	1.2423	0.0231	0.0213	0.0076	0.0057	2.3914	1.93	3.1297	2.4429			1062577.0	1217311.0	continuous-23120-both_sexes-irnt	continuous-SBP-both_sexes-combined_irnt	0.1253	0.1679	0.0109	0.0148	0.1433	1.5557e-11	0.0213	6.7426
EUR	EUR	0.0396	0.2788	0.0142	0.0045	0.2229	0.1867	1.2669	1.3621	0.0231	0.0291	0.0076	0.0078	2.3914	2.2159	3.1297	3.0088			1062577.0	1217311.0	continuous-23120-both_sexes-irnt	continuous-SBP-both_sexes-combined_medadj_irnt	0.1253	0.1803	0.0109	0.0145	0.1941	1.5053e-21	0.0204	9.5346
EUR	EUR	0.0374	0.2606	0.014	0.0044	0.2229	0.18	1.2669	1.352	0.0231	0.0285	0.0076	0.0076	2.3914	2.1764	3.1297	2.9397			1062577.0	1217311.0	continuous-23120-both_sexes-irnt	continuous-SBP-both_sexes-combined_medadj_raw	0.1253	0.1815	0.0109	0.0147	0.1869	1.2703e-19	0.0206	9.0629
EUR	EUR	0.0226	0.1893	0.0121	0.0038	0.2229	0.1298	1.2669	1.2321	0.0231	0.0206	0.0076	0.0055	2.3914	1.8891	3.1297	2.3798			1062577.0	1217311.0	continuous-23120-both_sexes-irnt	continuous-SBP-both_sexes-combined_raw	0.1253	0.1682	0.0109	0.0149	0.133	6.926e-10	0.0216	6.1678
EUR	EUR	0.0391	0.0602	0.008	0.0071	0.2229	0.1767	1.2669	1.0193	0.0231	0.0068	0.0076	0.0167	2.3914	1.1333	3.1297	1.1484			1062577.0	1217311.0	continuous-23120-both_sexes-irnt	continuous-SBP-both_sexes-manual_medadj_raw	0.1253	0.1303	0.0109	0.046	0.1969	2.2182e-08	0.0352	5.5941
EUR	EUR	0.0327	0.0674	0.0103	0.0031	0.2229	0.1026	1.2669	1.0671	0.0231	0.0126	0.0076	0.0039	2.3914	1.6908	3.1297	1.9451			1062577.0	1217311.0	continuous-23120-both_sexes-irnt	continuous-Smoking-both_sexes-Ever_Never	0.1253	0.071	0.0109	0.0133	0.2165	7.9301e-33	0.0181	11.9334
EUR	EUR	-0.0142	-0.0874	0.0127	0.004	0.2229	0.1823	1.2669	1.3367	0.0231	0.0551	0.0076	0.0144	2.3914	1.9218	3.1297	2.9821			1062577.0	1217311.0	continuous-23120-both_sexes-irnt	continuous-eGFR-both_sexes-irnt	0.1253	0.1699	0.0109	0.0278	-0.0707	0.0004	0.0201	-3.5176
EUR	EUR	-0.0523	-0.2621	0.0138	0.0044	0.2229	0.2156	1.2669	1.4561	0.0233	0.0674	0.0076	0.0169	2.3914	2.1112	3.1298	3.3562			1062577.0	1217311.0	continuous-23120-both_sexes-irnt	continuous-eGFRcreacys-both_sexes-irnt	0.1253	0.1936	0.0109	0.0286	-0.2388	3.0063e-32	0.0202	-11.8219
EUR	EUR	-0.0838	-0.3493	0.013	0.0041	0.2229	0.2155	1.2669	1.212	0.0233	0.044	0.0077	0.0215	2.3914	2.0812	3.1298	3.0164			1062577.0	1217311.0	continuous-23120-both_sexes-irnt	continuous-eGFRcys-both_sexes-irnt	0.1253	0.1051	0.0109	0.0218	-0.3824	7.0718e-64	0.0227	-16.8733
EUR	EUR	0.1123	0.5706	0.0151	0.0045	0.2229	0.1565	1.2669	1.1392	0.0231	0.0214	0.0076	0.0055	2.3914	2.0133	3.1297	2.4494			1062577.0	1217311.0	continuous-23120-both_sexes-irnt	continuous-whr-both_sexes-irnt	0.1253	0.096	0.0109	0.0148	0.6012	7.5291e-210	0.0194	30.9149
EUR	EUR	0.0558	0.2064	0.0103	0.0029	0.2229	0.0398	1.2669	1.0591	0.0231	0.0111	0.0076	0.0024	2.3914	1.2899	3.1297	1.3995			1062577.0	1217311.0	continuous-23120-both_sexes-irnt	icd10-E11-both_sexes	0.1253	0.148	0.0109	0.0278	0.5922	1.3519e-91	0.0292	20.2975
EUR	EUR	0.0728	0.2844	0.0105	0.003	0.2229	0.0289	1.2669	1.0126	0.0231	0.0084	0.0076	0.0018	2.3914	1.2267	3.1297	1.2648			1062577.0	1217311.0	continuous-23120-both_sexes-irnt	icd10-E66-both_sexes	0.1253	0.0474	0.0109	0.0316	0.9065	0.0	0.0202	44.9415
EUR	EUR	0.0341	0.1133	0.0092	0.0022	0.2229	0.0329	1.2669	1.0273	0.0231	0.0125	0.0076	0.0025	2.3914	1.2398	3.1297	1.3082			1062577.0	1217311.0	continuous-23120-both_sexes-irnt	icd10-E78-both_sexes	0.1253	0.0887	0.0109	0.0405	0.3985	3.6715e-44	0.0286	13.939
EUR	EUR	0.0258	0.0057	0.0077	0.0019	0.2229	0.0189	1.2669	1.0086	0.0231	0.0072	0.0076	0.0015	2.3914	1.1491	3.1297	1.1729			1062577.0	1217311.0	continuous-23120-both_sexes-irnt	icd10-F17-both_sexes	0.1253	0.0497	0.0109	0.0417	0.397	8.8484e-48	0.0273	14.5216
EUR	EUR	0.0159	0.07	0.008	0.0019	0.2229	0.016	1.2669	0.9938	0.0231	0.0068	0.0076	0.0014	2.3914	1.1175	3.1297	1.1278		Ratio < 0, possibly indicating GC correction	1062577.0	1217311.0	continuous-23120-both_sexes-irnt	icd10-F32-both_sexes	0.1253		0.0109		0.2659	2.7522e-20	0.0288	9.2282
EUR	EUR	0.0253	0.1123	0.0081	0.0019	0.2229	0.0102	1.2669	1.0009	0.0231	0.0071	0.0076	0.0013	2.3914	1.0772	3.1297	1.0882			1062577.0	1217311.0	continuous-23120-both_sexes-irnt	icd10-G47-both_sexes	0.1253	0.0097	0.0109	0.0804	0.5306	2.7939e-37	0.0416	12.7585
EUR	EUR	0.0278	0.0823	0.0085	0.0021	0.2229	0.0258	1.2669	1.0247	0.0231	0.008	0.0076	0.0019	2.3914	1.2038	3.1297	1.2418			1062577.0	1217311.0	continuous-23120-both_sexes-irnt	icd10-I20-both_sexes	0.1253	0.102	0.0109	0.033	0.3672	8.5935e-36	0.0294	12.4888
EUR	EUR	0.0301	0.0827	0.0088	0.0022	0.223	0.0357	1.2667	1.0192	0.0231	0.0102	0.0076	0.0026	2.3914	1.2398	3.13	1.3243			1062577.0	1217311.0	continuous-23120-both_sexes-irnt	icd10-I25-both_sexes	0.1252	0.0591	0.0108	0.0315	0.3376	3.6681e-37	0.0265	12.7373
EUR	EUR	0.0138	0.0257	0.0092	0.0021	0.2229	0.0219	1.2669	1.0334	0.0231	0.0146	0.0076	0.0022	2.3914	1.1651	3.1297	1.227			1062577.0	1217311.0	continuous-23120-both_sexes-irnt	icd10-I83-both_sexes	0.1253	0.147	0.0109	0.0644	0.1974	1.7929e-12	0.028	7.0497
EUR	EUR	0.0037	0.0083	0.0075	0.0019	0.2229	0.0091	1.2669	1.0076	0.0231	0.0086	0.0076	0.0017	2.3914	1.0557	3.1297	1.0856			1062577.0	1217311.0	continuous-23120-both_sexes-irnt	icd10-J33-both_sexes	0.1253	0.0885	0.0109	0.101	0.0828	0.0575	0.0436	1.8998
EUR	EUR	0.0263	0.0388	0.0097	0.0024	0.2229	0.018	1.2669	1.0116	0.0231	0.009	0.0076	0.002	2.3914	1.1428	3.1297	1.1676			1062577.0	1217311.0	continuous-23120-both_sexes-irnt	icd10-J44-both_sexes	0.1253	0.0691	0.0109	0.0537	0.4162	1.6882e-43	0.0301	13.8297
EUR	EUR	0.0267	0.0751	0.0083	0.0024	0.2229	0.0333	1.2669	1.0265	0.0231	0.0119	0.0076	0.0029	2.3914	1.2168	3.1297	1.316			1062577.0	1217311.0	continuous-23120-both_sexes-irnt	icd10-J45-both_sexes	0.1253	0.0838	0.0109	0.0378	0.3104	4.8584e-29	0.0278	11.1845
EUR	EUR	0.0219	0.066	0.0076	0.0018	0.2229	0.018	1.2669	1.0166	0.0231	0.0078	0.0076	0.0015	2.3914	1.1587	3.1297	1.1702			1062577.0	1217311.0	continuous-23120-both_sexes-irnt	icd10-K21-both_sexes	0.1253	0.0978	0.0109	0.046	0.3462	1.9181e-31	0.0297	11.6653
EUR	EUR	0.0138	0.0139	0.0085	0.0021	0.2229	0.0099	1.2669	1.0175	0.0231	0.0079	0.0076	0.0013	2.3914	1.0895	3.1297	1.1033			1062577.0	1217311.0	continuous-23120-both_sexes-irnt	icd10-K22-both_sexes	0.1253	0.1697	0.0109	0.0764	0.2929	1.724e-11	0.0435	6.7277
EUR	EUR	0.0203	0.0426	0.0074	0.0017	0.2229	0.0161	1.2669	1.0127	0.0231	0.0072	0.0076	0.0015	2.3914	1.1396	3.1297	1.1514			1062577.0	1217311.0	continuous-23120-both_sexes-irnt	icd10-K29-both_sexes	0.1253	0.0837	0.0109	0.0478	0.3384	4.092e-31	0.0292	11.6006
EUR	EUR	-0.0132	-0.0415	0.0075	0.0022	0.223	0.0222	1.2668	1.0081	0.0232	0.0086	0.0076	0.0025	2.3914	1.1396	3.1302	1.1959			1062577.0	1217311.0	continuous-23120-both_sexes-irnt	icd10-K40-both_sexes	0.1252	0.0412	0.0109	0.0438	-0.1883	3.3031e-09	0.0318	-5.9158
EUR	EUR	0.0237	0.0677	0.0081	0.002	0.2229	0.0255	1.2669	1.0258	0.0231	0.0083	0.0076	0.0016	2.3914	1.2103	3.1297	1.2424			1062577.0	1217311.0	continuous-23120-both_sexes-irnt	icd10-K44-both_sexes	0.1253	0.1063	0.0109	0.0341	0.314	3.2518e-34	0.0257	12.1963
EUR	EUR	0.0136	0.012	0.0074	0.0016	0.2229	0.0086	1.2669	1.0022	0.0231	0.0064	0.0076	0.0013	2.3914	1.0679	3.1297	1.0756			1062577.0	1217311.0	continuous-23120-both_sexes-irnt	icd10-K52-both_sexes	0.1253	0.0287	0.0109	0.0841	0.3102	6.72e-15	0.0398	7.7896
EUR	EUR	0.0185	0.06	0.0078	0.0022	0.2229	0.0372	1.2669	1.0163	0.0231	0.0116	0.0076	0.0023	2.3914	1.2464	3.1297	1.3374			1062577.0	1217311.0	continuous-23120-both_sexes-irnt	icd10-K57-both_sexes	0.1253	0.0482	0.0109	0.0345	0.2031	5.7109e-18	0.0235	8.6382
EUR	EUR	0.028	0.1256	0.0082	0.0022	0.223	0.0172	1.2668	1.0211	0.0231	0.0097	0.0075	0.0019	2.3914	1.1333	3.1304	1.1691			1062577.0	1217311.0	continuous-23120-both_sexes-irnt	icd10-K80-both_sexes	0.1252	0.1248	0.0108	0.0572	0.4517	6.7235e-25	0.0438	10.3045
EUR	EUR	0.0157	0.0463	0.0082	0.0022	0.2229	0.0207	1.2669	1.0213	0.0231	0.0094	0.0076	0.002	2.3914	1.1587	3.1297	1.2025			1062577.0	1217311.0	continuous-23120-both_sexes-irnt	icd10-M16-both_sexes	0.1253	0.1051	0.0109	0.0462	0.2304	5.7878e-15	0.0295	7.8085
EUR	EUR	0.0369	0.1459	0.0084	0.0023	0.2229	0.0285	1.2668	1.0249	0.0231	0.0085	0.0076	0.0019	2.3914	1.2234	3.1299	1.271			1062577.0	1217311.0	continuous-23120-both_sexes-irnt	icd10-M17-both_sexes	0.1253	0.0919	0.0108	0.0313	0.4633	1.6662e-83	0.0239	19.3604
EUR	EUR	0.0159	0.0374	0.0081	0.0018	0.2229	0.0087	1.2669	1.0119	0.0231	0.0068	0.0076	0.0012	2.3914	1.0802	3.1297	1.086			1062577.0	1217311.0	continuous-23120-both_sexes-irnt	icd10-M51-both_sexes	0.1253	0.1387	0.0109	0.0793	0.3614	2.224e-18	0.0413	8.7453
EUR	EUR	0.0122	0.035	0.0078	0.0019	0.2229	0.0132	1.2669	0.9981	0.0231	0.0078	0.0076	0.0014	2.3914	1.1082	3.1297	1.112		Ratio < 0, possibly indicating GC correction	1062577.0	1217311.0	continuous-23120-both_sexes-irnt	icd10-M75-both_sexes	0.1253		0.0109		0.2255	6.5086e-11	0.0345	6.5316
EUR	EUR	0.007	0.038	0.0069	0.0017	0.2229	0.0121	1.2669	1.0048	0.0231	0.0072	0.0076	0.0013	2.3914	1.0988	3.1297	1.1067			1062577.0	1217311.0	continuous-23120-both_sexes-irnt	icd10-N20-both_sexes	0.1253	0.0452	0.0109	0.0679	0.1344	6.962e-05	0.0338	3.9776
EUR	EUR	0.0084	0.0446	0.0077	0.0019	0.2229	0.0141	1.2669	1.018	0.0231	0.0077	0.0076	0.0014	2.3914	1.1113	3.1297	1.1388			1062577.0	1217311.0	continuous-23120-both_sexes-irnt	icd10-N81-both_sexes	0.1253	0.1297	0.0109	0.0558	0.1492	8.9315e-06	0.0336	4.4415
EUR	EUR	0.0301	0.0826	0.0078	0.0019	0.2229	0.022	1.2669	1.0141	0.0231	0.0071	0.0076	0.0015	2.3914	1.1843	3.1297	1.2029			1062577.0	1217311.0	continuous-23120-both_sexes-irnt	icd10-R07-both_sexes	0.1253	0.0695	0.0109	0.035	0.4287	3.8722e-70	0.0242	17.7045
EUR	EUR	0.0194	0.0429	0.0075	0.0019	0.223	0.0164	1.2668	1.0179	0.0229	0.0077	0.0076	0.0015	2.3914	1.1364	3.1294	1.1571			1062577.0	1217311.0	continuous-23120-both_sexes-irnt	icd10-R10-both_sexes	0.1253	0.1139	0.0108	0.0493	0.3203	2.2917e-25	0.0308	10.4075
EUR	EUR	0.0073	-0.0066	0.0069	0.0015	0.2229	0.0053	1.2669	1.0086	0.0231	0.0066	0.0076	0.0012	2.3914	1.0466	3.1297	1.0539			1062577.0	1217311.0	continuous-23120-both_sexes-irnt	icd10-R19-both_sexes	0.1253	0.1597	0.0109	0.1232	0.2122	1.0916e-05	0.0483	4.3982
EUR	EUR	0.0207	0.0313	0.0078	0.0017	0.2229	0.0132	1.2669	1.0239	0.0231	0.0067	0.0076	0.0014	2.3914	1.127	3.1297	1.1362			1062577.0	1217311.0	continuous-23120-both_sexes-irnt	icd10-Z72-both_sexes	0.1253	0.1752	0.0109	0.049	0.3821	7.2914e-29	0.0343	11.1484
EUR	EUR	0.0209	0.0371	0.0079	0.0017	0.2229	0.0108	1.2669	1.0284	0.0231	0.0082	0.0076	0.0016	2.3914	1.0895	3.1297	1.1197			1062577.0	1217311.0	continuous-23120-both_sexes-irnt	icd10-Z82-both_sexes	0.1253	0.2375	0.0109	0.0682	0.4264	3.5256e-26	0.0403	10.5843
EUR	EUR	0.0365	0.0981	0.0078	0.002	0.2229	0.0242	1.2669	1.0121	0.0231	0.0082	0.0076	0.0018	2.3914	1.194	3.1297	1.2204			1062577.0	1217311.0	continuous-23120-both_sexes-irnt	icd10-Z86-both_sexes	0.1253	0.0551	0.0109	0.0374	0.4967	4.2202e-94	0.0241	20.5792
EUR	EUR	0.0224	0.0588	0.0082	0.0021	0.2229	0.0154	1.2669	1.0184	0.0231	0.0082	0.0076	0.0015	2.3914	1.1364	3.1297	1.1518			1062577.0	1217311.0	continuous-23120-both_sexes-irnt	icd10-Z88-both_sexes	0.1253	0.121	0.0109	0.054	0.3834	1.538e-32	0.0323	11.8781
EUR	EUR	0.0208	0.0435	0.0081	0.0019	0.2229	0.0181	1.2669	1.0101	0.0231	0.0082	0.0076	0.0018	2.3914	1.1301	3.1297	1.1632			1062577.0	1217311.0	continuous-23120-both_sexes-irnt	icd10-Z95-both_sexes	0.1253	0.062	0.0109	0.0502	0.3277	6.0488e-23	0.0332	9.8626
EUR	EUR	0.0548	0.1989	0.0104	0.0028	0.2229	0.0381	1.2669	1.0702	0.0231	0.0114	0.0076	0.0024	2.3914	1.2932	3.1297	1.3966			1062577.0	1217311.0	continuous-23120-both_sexes-irnt	phecode-250-both_sexes	0.1253	0.1771	0.0109	0.0288	0.595	1.3966e-88	0.0298	19.9535
EUR	EUR	0.0561	0.2069	0.0103	0.0029	0.2229	0.0402	1.2678	1.0636	0.0224	0.0111	0.0077	0.0024	2.3914	1.2966	3.1309	1.4065			1062577.0	1217311.0	continuous-23120-both_sexes-irnt	phecode-250.2-both_sexes	0.1257	0.1564	0.0105	0.0272	0.5919	9.3222e-94	0.0288	20.5407
EUR	EUR	0.0341	0.1134	0.0092	0.0022	0.2229	0.0328	1.2669	1.0285	0.0231	0.0125	0.0076	0.0025	2.3914	1.2398	3.1297	1.3087			1062577.0	1217311.0	continuous-23120-both_sexes-irnt	phecode-272-both_sexes	0.1253	0.0924	0.0109	0.0404	0.3991	2.4007e-44	0.0286	13.9693
EUR	EUR	0.0343	0.1138	0.0093	0.0022	0.2229	0.0333	1.2669	1.0361	0.0232	0.0126	0.0076	0.0026	2.3914	1.2498	3.1297	1.3202			1062577.0	1217311.0	continuous-23120-both_sexes-irnt	phecode-272.1-both_sexes	0.1253	0.1128	0.0109	0.0393	0.3977	3.7519e-44	0.0285	13.9374
EUR	EUR	0.0331	0.1104	0.0093	0.0023	0.2229	0.0311	1.2669	1.0273	0.0231	0.0128	0.0076	0.0025	2.3914	1.2267	3.1297	1.2919			1062577.0	1217311.0	continuous-23120-both_sexes-irnt	phecode-272.11-both_sexes	0.1253	0.0936	0.0109	0.0437	0.3976	3.1411e-41	0.0296	13.4485
EUR	EUR	0.0729	0.2841	0.0104	0.003	0.2229	0.0294	1.2669	1.0112	0.0231	0.0084	0.0076	0.0019	2.3914	1.2299	3.1297	1.2673			1062577.0	1217311.0	continuous-23120-both_sexes-irnt	phecode-278-both_sexes	0.1253	0.042	0.0109	0.0313	0.9005	0.0	0.0199	45.2307
EUR	EUR	0.073	0.2851	0.0105	0.003	0.2229	0.0291	1.2669	1.017	0.0231	0.0084	0.0076	0.0019	2.3914	1.2332	3.1297	1.271			1062577.0	1217311.0	continuous-23120-both_sexes-irnt	phecode-278.1-both_sexes	0.1253	0.0627	0.0109	0.031	0.9059	0.0	0.0201	44.9943
EUR	EUR	0.0074	0.0537	0.0068	0.0018	0.2229	0.0107	1.2669	1.0132	0.0231	0.0072	0.0076	0.0014	2.3914	1.1019	3.1297	1.0965			1062577.0	1217311.0	continuous-23120-both_sexes-irnt	phecode-300-both_sexes	0.1253	0.1368	0.0109	0.0751	0.1513	4.3044e-05	0.037	4.0905
EUR	EUR	0.0074	0.0516	0.0068	0.0018	0.2229	0.0099	1.2669	1.0102	0.0231	0.0072	0.0076	0.0014	2.3914	1.0926	3.1297	1.0876			1062577.0	1217311.0	continuous-23120-both_sexes-irnt	phecode-300.1-both_sexes	0.1253	0.1164	0.0109	0.0818	0.1578	8.75e-05	0.0402	3.9229
EUR	EUR	0.0317	0.0836	0.0083	0.0021	0.2229	0.0232	1.2669	1.0131	0.0231	0.0077	0.0076	0.0017	2.3914	1.1811	3.1297	1.2085			1062577.0	1217311.0	continuous-23120-both_sexes-irnt	phecode-306-both_sexes	0.1253	0.0627	0.0109	0.0371	0.4406	1.2149e-65	0.0257	17.1117
EUR	EUR	0.0104	0.0179	0.0076	0.0018	0.2229	0.0134	1.2669	0.9966	0.0231	0.007	0.0076	0.0013	2.3914	1.0926	3.1297	1.1069		Ratio < 0, possibly indicating GC correction	1062577.0	1217311.0	continuous-23120-both_sexes-irnt	phecode-317-both_sexes	0.1253		0.0109		0.1895	7.0674e-09	0.0327	5.7893
EUR	EUR	0.0266	0.0071	0.0076	0.0019	0.2229	0.0206	1.2669	1.0127	0.0231	0.0072	0.0076	0.0016	2.3914	1.1619	3.1297	1.1856			1062577.0	1217311.0	continuous-23120-both_sexes-irnt	phecode-318-both_sexes	0.1253	0.0684	0.0109	0.0389	0.3919	4.7357e-49	0.0266	14.7209
EUR	EUR	0.0252	0.1123	0.0082	0.0019	0.2229	0.0103	1.2669	0.9999	0.0231	0.007	0.0076	0.0014	2.3914	1.0741	3.1297	1.088		Ratio < 0, possibly indicating GC correction	1062577.0	1217311.0	continuous-23120-both_sexes-irnt	phecode-327-both_sexes	0.1253		0.0109		0.5266	2.0675e-37	0.0412	12.782
EUR	EUR	0.0269	0.1127	0.0083	0.002	0.2229	0.0108	1.2669	0.9999	0.0231	0.0078	0.0076	0.0014	2.3914	1.0864	3.1297	1.0926		Ratio < 0, possibly indicating GC correction	1062577.0	1217311.0	continuous-23120-both_sexes-irnt	phecode-327.3-both_sexes	0.1253		0.0109		0.5472	4.8173e-45	0.0389	14.0832
EUR	EUR	0.0562	0.23	0.0117	0.0033	0.2229	0.0766	1.2669	1.0962	0.0231	0.0163	0.0076	0.0038	2.3914	1.5217	3.1297	1.7739			1062577.0	1217311.0	continuous-23120-both_sexes-irnt	phecode-401-both_sexes	0.1253	0.1243	0.0109	0.021	0.4305	7.8361e-93	0.0211	20.437
EUR	EUR	0.0563	0.2292	0.0117	0.0034	0.2229	0.0765	1.2669	1.0938	0.0231	0.0162	0.0076	0.0038	2.3914	1.5181	3.1297	1.7708			1062577.0	1217311.0	continuous-23120-both_sexes-irnt	phecode-401.1-both_sexes	0.1253	0.1217	0.0109	0.0211	0.431	1.9035e-92	0.0211	20.3937
EUR	EUR	0.032	0.0968	0.0089	0.0022	0.2229	0.036	1.2669	1.03	0.0231	0.0099	0.0076	0.0024	2.3914	1.2464	3.1297	1.3343			1062577.0	1217311.0	continuous-23120-both_sexes-irnt	phecode-411-both_sexes	0.1253	0.0896	0.0109	0.0295	0.3571	2.1492e-44	0.0255	13.9772
EUR	EUR	0.0176	0.0481	0.0081	0.002	0.2229	0.0121	1.267	1.0016	0.023	0.0079	0.0076	0.0015	2.3914	1.0802	3.1288	1.0966			1062577.0	1217311.0	continuous-23120-both_sexes-irnt	phecode-411.1-both_sexes	0.1254	0.0167	0.0108	0.0823	0.3402	5.4898e-16	0.042	8.1001
EUR	EUR	0.0232	0.0615	0.008	0.002	0.2229	0.026	1.2669	1.0068	0.0231	0.0086	0.0076	0.0021	2.3914	1.1651	3.1297	1.2157			1062577.0	1217311.0	continuous-23120-both_sexes-irnt	phecode-411.2-both_sexes	0.1253	0.0314	0.0109	0.0397	0.3044	2.878e-28	0.0276	11.0255
EUR	EUR	0.0298	0.0864	0.0086	0.0022	0.2229	0.0297	1.2669	1.0277	0.0231	0.0083	0.0076	0.0021	2.3914	1.2201	3.1297	1.2677			1062577.0	1217311.0	continuous-23120-both_sexes-irnt	phecode-411.3-both_sexes	0.1253	0.1037	0.0109	0.0308	0.3661	2.9786e-38	0.0283	12.9318
EUR	EUR	0.0261	0.062	0.0086	0.0022	0.2229	0.0345	1.2669	1.0309	0.0231	0.0102	0.0076	0.0028	2.3914	1.2201	3.1297	1.3147			1062577.0	1217311.0	continuous-23120-both_sexes-irnt	phecode-411.4-both_sexes	0.1253	0.0982	0.0109	0.0324	0.2979	6.4558e-28	0.0272	10.9526
EUR	EUR	0.0308	0.0851	0.0089	0.0023	0.2229	0.037	1.2669	1.021	0.0231	0.0102	0.0076	0.0026	2.3914	1.2431	3.1297	1.3308			1062577.0	1217311.0	continuous-23120-both_sexes-irnt	phecode-411.8-both_sexes	0.1253	0.0634	0.0109	0.031	0.3396	3.864e-38	0.0263	12.9118
EUR	EUR	0.0298	0.0807	0.0075	0.0019	0.2229	0.0216	1.2669	1.0189	0.0231	0.0072	0.0076	0.0015	2.3914	1.1843	3.1297	1.2021			1062577.0	1217311.0	continuous-23120-both_sexes-irnt	phecode-418-both_sexes	0.1253	0.0935	0.0109	0.0356	0.4294	3.4856e-65	0.0252	17.0502
EUR	EUR	0.0154	0.0255	0.009	0.0022	0.2229	0.0254	1.2669	1.0305	0.0231	0.0146	0.0076	0.0023	2.3914	1.1715	3.1297	1.2386			1062577.0	1217311.0	continuous-23120-both_sexes-irnt	phecode-454-both_sexes	0.1253	0.1277	0.0109	0.0611	0.2052	2.0321e-14	0.0268	7.6486
EUR	EUR	0.0152	0.0269	0.0092	0.0022	0.2229	0.0256	1.2669	1.0383	0.0231	0.0154	0.0076	0.0024	2.3914	1.1779	3.1297	1.2476			1062577.0	1217311.0	continuous-23120-both_sexes-irnt	phecode-454.1-both_sexes	0.1253	0.1548	0.0109	0.0623	0.2018	1.4397e-13	0.0273	7.3926
EUR	EUR	0.0266	0.0738	0.0072	0.0018	0.2229	0.0104	1.2669	1.0151	0.0231	0.007	0.0076	0.0014	2.3914	1.0957	3.1297	1.103			1062577.0	1217311.0	continuous-23120-both_sexes-irnt	phecode-459-both_sexes	0.1253	0.1464	0.0109	0.0681	0.5528	6.478e-38	0.0429	12.8719
EUR	EUR	0.0043	0.006	0.0076	0.002	0.2229	0.0101	1.2669	1.007	0.0231	0.009	0.0076	0.0019	2.3914	1.0588	3.1297	1.0901			1062577.0	1217311.0	continuous-23120-both_sexes-irnt	phecode-471-both_sexes	0.1253	0.0773	0.0109	0.0994	0.0911	0.0349	0.0432	2.1097
EUR	EUR	0.0279	0.077	0.0085	0.0025	0.2229	0.0357	1.2669	1.0377	0.0231	0.0123	0.0076	0.0031	2.3914	1.2398	3.1297	1.3409			1062577.0	1217311.0	continuous-23120-both_sexes-irnt	phecode-495-both_sexes	0.1253	0.1107	0.0109	0.0359	0.3123	6.0509e-30	0.0275	11.3678
EUR	EUR	0.0281	0.0434	0.0096	0.0025	0.2229	0.0206	1.2669	1.0108	0.0231	0.0089	0.0076	0.0022	2.3914	1.1491	3.1297	1.1777			1062577.0	1217311.0	continuous-23120-both_sexes-irnt	phecode-496.2-both_sexes	0.1253	0.0606	0.0109	0.0499	0.4142	6.6103e-46	0.0291	14.2229
EUR	EUR	0.0282	0.0408	0.0098	0.0025	0.2229	0.0206	1.2669	1.0116	0.0231	0.009	0.0076	0.0022	2.3914	1.1491	3.1297	1.1784			1062577.0	1217311.0	continuous-23120-both_sexes-irnt	phecode-496.21-both_sexes	0.1253	0.0651	0.0109	0.0507	0.4159	3.3825e-46	0.0291	14.2697
EUR	EUR	0.0256	0.0672	0.0084	0.0021	0.2229	0.0248	1.2669	1.0411	0.0231	0.0082	0.0076	0.0016	2.3914	1.2234	3.1297	1.2486			1062577.0	1217311.0	continuous-23120-both_sexes-irnt	phecode-530-both_sexes	0.1253	0.1652	0.0109	0.0332	0.3436	1.3456e-37	0.0268	12.8153
EUR	EUR	0.0252	0.0681	0.008	0.002	0.2229	0.0251	1.2669	1.0307	0.0231	0.0079	0.0076	0.0016	2.3914	1.2103	3.1297	1.2392			1062577.0	1217311.0	continuous-23120-both_sexes-irnt	phecode-530.1-both_sexes	0.1253	0.1285	0.0109	0.0332	0.3372	6.0537e-39	0.0258	13.0537
EUR	EUR	0.0233	0.0669	0.0077	0.0019	0.2229	0.0204	1.2669	1.0179	0.0231	0.0079	0.0076	0.0016	2.3914	1.1683	3.1297	1.1839			1062577.0	1217311.0	continuous-23120-both_sexes-irnt	phecode-530.11-both_sexes	0.1253	0.0972	0.0109	0.043	0.345	5.4372e-33	0.0288	11.9647
EUR	EUR	0.0206	0.0422	0.0074	0.0017	0.2229	0.0168	1.2669	1.009	0.0231	0.0073	0.0076	0.0015	2.3914	1.1396	3.1297	1.1524			1062577.0	1217311.0	continuous-23120-both_sexes-irnt	phecode-535-both_sexes	0.1253	0.0592	0.0109	0.0479	0.3357	6.918e-32	0.0286	11.7517
EUR	EUR	0.018	0.0512	0.0076	0.002	0.2229	0.0258	1.2669	1.0346	0.0231	0.0088	0.0076	0.0021	2.3914	1.2038	3.1297	1.252			1062577.0	1217311.0	continuous-23120-both_sexes-irnt	phecode-550-both_sexes	0.1253	0.1373	0.0109	0.0348	0.2374	1.817e-19	0.0263	9.0238
EUR	EUR	0.0244	0.067	0.008	0.0021	0.2229	0.0279	1.2669	1.0311	0.0231	0.0084	0.0076	0.0018	2.3914	1.2201	3.1297	1.2549			1062577.0	1217311.0	continuous-23120-both_sexes-irnt	phecode-550.2-both_sexes	0.1253	0.1222	0.0109	0.0328	0.3098	9.3616e-34	0.0256	12.1099
EUR	EUR	0.017	0.0765	0.0073	0.002	0.2229	0.0101	1.2669	1.0079	0.0231	0.0074	0.0076	0.0018	2.3914	1.0679	3.1297	1.0829			1062577.0	1217311.0	continuous-23120-both_sexes-irnt	phecode-550.4-both_sexes	0.1253	0.0952	0.0109	0.0897	0.3573	9.5526e-16	0.0445	8.0325
EUR	EUR	0.0168	0.0168	0.0075	0.0018	0.2229	0.0129	1.2669	1.0042	0.0231	0.0067	0.0076	0.0017	2.3914	1.0864	3.1297	1.095			1062577.0	1217311.0	continuous-23120-both_sexes-irnt	phecode-558-both_sexes	0.1253	0.0439	0.0109	0.071	0.3144	2.7747e-19	0.035	8.9773
EUR	EUR	0.022	0.0601	0.0078	0.0023	0.2229	0.0437	1.2669	1.0188	0.0231	0.0115	0.0076	0.0026	2.3914	1.2597	3.1297	1.3468			1062577.0	1217311.0	continuous-23120-both_sexes-irnt	phecode-562-both_sexes	0.1253	0.0543	0.0109	0.0331	0.2224	1.041e-21	0.0232	9.5727
EUR	EUR	0.0218	0.0605	0.0078	0.0023	0.2229	0.0437	1.2669	1.0199	0.0231	0.0115	0.0076	0.0026	2.3914	1.2631	3.1297	1.3479			1062577.0	1217311.0	continuous-23120-both_sexes-irnt	phecode-562.1-both_sexes	0.1253	0.0573	0.0109	0.0331	0.2211	1.9211e-21	0.0232	9.5092
EUR	EUR	0.0202	0.041	0.0074	0.0019	0.2229	0.0179	1.2669	1.0107	0.0231	0.0073	0.0076	0.0016	2.3914	1.1364	3.1297	1.1452			1062577.0	1217311.0	continuous-23120-both_sexes-irnt	phecode-564-both_sexes	0.1253	0.0739	0.0109	0.0503	0.3201	2.3683e-27	0.0295	10.8343
EUR	EUR	0.0302	0.1302	0.008	0.0023	0.2229	0.0191	1.2669	1.0223	0.0231	0.0099	0.0076	0.002	2.3914	1.1364	3.1297	1.1862			1062577.0	1217311.0	continuous-23120-both_sexes-irnt	phecode-574-both_sexes	0.1253	0.1195	0.0109	0.0534	0.4621	3.0217e-28	0.0419	11.0211
EUR	EUR	0.0286	0.1265	0.0082	0.0022	0.2229	0.0175	1.2669	1.02	0.0231	0.0099	0.0076	0.0019	2.3914	1.1301	3.1297	1.1686			1062577.0	1217311.0	continuous-23120-both_sexes-irnt	phecode-574.1-both_sexes	0.1253	0.1183	0.0109	0.0588	0.4588	1.837e-26	0.0431	10.6451
EUR	EUR	0.0059	0.0313	0.0073	0.0017	0.2229	0.0095	1.2669	1.0009	0.0231	0.0074	0.0076	0.0013	2.3914	1.0741	3.1297	1.0797			1062577.0	1217311.0	continuous-23120-both_sexes-irnt	phecode-594.1-both_sexes	0.1253	0.0115	0.0109	0.0929	0.1281	0.0009	0.0387	3.3128
EUR	EUR	0.0156	0.0398	0.0073	0.0021	0.2229	0.0087	1.2669	1.0034	0.0231	0.0075	0.0076	0.0015	2.3914	1.0649	3.1297	1.0703			1062577.0	1217311.0	continuous-23120-both_sexes-irnt	phecode-714.1-both_sexes	0.1253	0.0482	0.0109	0.1062	0.3534	1.7815e-14	0.0461	7.6655
EUR	EUR	0.0417	0.1536	0.0089	0.0024	0.2229	0.0357	1.2669	1.0322	0.0231	0.0084	0.0076	0.0019	2.3914	1.2831	3.1297	1.3338			1062577.0	1217311.0	continuous-23120-both_sexes-irnt	phecode-716-both_sexes	0.1253	0.0965	0.0109	0.0251	0.4673	4.5424e-103	0.0217	21.5571
EUR	EUR	0.0356	0.1369	0.0082	0.0023	0.2229	0.0261	1.2669	1.0214	0.0231	0.0082	0.0076	0.0018	2.3914	1.1973	3.1297	1.2313			1062577.0	1217311.0	continuous-23120-both_sexes-irnt	phecode-716.2-both_sexes	0.1253	0.0924	0.0109	0.0355	0.4664	2.4799e-75	0.0254	18.3655
EUR	EUR	0.0417	0.1542	0.0089	0.0023	0.2229	0.0357	1.2669	1.032	0.0231	0.0083	0.0076	0.0019	2.3914	1.2831	3.1297	1.3342			1062577.0	1217311.0	continuous-23120-both_sexes-irnt	phecode-716.9-both_sexes	0.1253	0.0958	0.0109	0.0249	0.4669	1.9811e-103	0.0216	21.5955
EUR	EUR	0.0112	0.0444	0.0075	0.0019	0.2229	0.0105	1.2669	1.0008	0.0231	0.0068	0.0076	0.0014	2.3914	1.0802	3.1297	1.0882			1062577.0	1217311.0	continuous-23120-both_sexes-irnt	phecode-720-both_sexes	0.1253	0.0088	0.0109	0.0775	0.231	1.7502e-09	0.0384	6.0194
EUR	EUR	0.0163	0.0343	0.0075	0.0018	0.2229	0.0089	1.2669	1.02	0.0231	0.0068	0.0076	0.0012	2.3914	1.0895	3.1297	1.0947			1062577.0	1217311.0	continuous-23120-both_sexes-irnt	phecode-722-both_sexes	0.1253	0.2115	0.0109	0.0714	0.3662	1.3252e-19	0.0404	9.0583
EUR	EUR	0.019	0.0484	0.0089	0.0023	0.2229	0.0166	1.2669	0.9969	0.0231	0.007	0.0076	0.0015	2.3914	1.1238	3.1297	1.1351		Ratio < 0, possibly indicating GC correction	1062577.0	1217311.0	continuous-23120-both_sexes-irnt	phecode-726-both_sexes	0.1253		0.0109		0.3118	1.8496e-20	0.0336	9.2707
EUR	EUR	0.0087	0.0192	0.0076	0.0018	0.2229	0.0103	1.2668	0.9932	0.0231	0.0066	0.0076	0.0013	2.3914	1.071	3.1297	1.0802		Ratio < 0, possibly indicating GC correction	1062577.0	1217311.0	continuous-23120-both_sexes-irnt	phecode-735.2-both_sexes	0.1253		0.0109		0.1824	3.1227e-07	0.0357	5.1159
EUR	EUR	0.0029	-0.006	0.0074	0.0018	0.2229	0.0149	1.2669	1.0058	0.0231	0.0083	0.0076	0.0016	2.3914	1.1113	3.1297	1.1302			1062577.0	1217311.0	continuous-23120-both_sexes-irnt	phecode-735.3-both_sexes	0.1253	0.0448	0.0109	0.0638	0.0504	0.1132	0.0318	1.5839
EUR	EUR	0.0303	0.0978	0.0092	0.0026	0.2229	0.0243	1.2669	1.024	0.0231	0.0115	0.0076	0.0028	2.3914	1.1843	3.1297	1.2414			1062577.0	1217311.0	continuous-23120-both_sexes-irnt	phecode-740-both_sexes	0.1253	0.0992	0.0109	0.0477	0.4115	1.9314e-65	0.0241	17.0846
EUR	EUR	0.024	0.0765	0.0086	0.0024	0.2229	0.0216	1.2669	1.0266	0.0231	0.0103	0.0076	0.0024	2.3914	1.1619	3.1297	1.2105			1062577.0	1217311.0	continuous-23120-both_sexes-irnt	phecode-740.1-both_sexes	0.1253	0.1262	0.0109	0.0487	0.3462	2.5768e-36	0.0275	12.5843
EUR	EUR	0.0253	0.0801	0.0087	0.0024	0.2229	0.0158	1.2669	1.0022	0.0231	0.0094	0.0076	0.0022	2.3914	1.1207	3.1297	1.1369			1062577.0	1217311.0	continuous-23120-both_sexes-irnt	phecode-740.9-both_sexes	0.1253	0.0164	0.0109	0.0685	0.4263	7.3853e-46	0.03	14.2151
EUR	EUR	-0.0053	-0.0223	0.0072	0.0018	0.2229	0.0103	1.2669	1.0051	0.0231	0.0087	0.0076	0.0017	2.3914	1.0741	3.1297	1.0945			1062577.0	1217311.0	continuous-23120-both_sexes-irnt	phecode-743.1-both_sexes	0.1253	0.054	0.0109	0.0921	-0.1114	0.002	0.0361	-3.0885
EUR	EUR	-0.0053	-0.0222	0.0072	0.0018	0.2229	0.0102	1.2669	1.0045	0.0231	0.0087	0.0076	0.0017	2.3914	1.0741	3.1297	1.0936			1062577.0	1217311.0	continuous-23120-both_sexes-irnt	phecode-743.11-both_sexes	0.1253	0.0483	0.0109	0.0932	-0.1118	0.002	0.0362	-3.0871
EUR	EUR	0.0232	0.064	0.0079	0.0019	0.2229	0.0157	1.2669	1.0187	0.0231	0.0074	0.0076	0.0015	2.3914	1.1428	3.1297	1.1525			1062577.0	1217311.0	continuous-23120-both_sexes-irnt	phecode-760-both_sexes	0.1253	0.1226	0.0109	0.0488	0.3926	7.3173e-39	0.0301	13.0393
EUR	EUR	0.02	0.0327	0.0073	0.0019	0.2229	0.0196	1.2669	1.0135	0.0231	0.008	0.0076	0.0016	2.3914	1.1459	3.1297	1.1796			1062577.0	1217311.0	continuous-23120-both_sexes-irnt	phecode-785-both_sexes	0.1253	0.0753	0.0109	0.0447	0.3021	2.0514e-28	0.0273	11.056
EUR	EUR	0.0096	0.0097	0.0075	0.0018	0.2229	0.009	1.2669	1.0099	0.0231	0.0074	0.0076	0.0014	2.3914	1.0772	3.1297	1.0861			1062577.0	1217311.0	continuous-23120-both_sexes-irnt	phecode-788-both_sexes	0.1253	0.1144	0.0109	0.0859	0.2142	1.7883e-07	0.041	5.2201
EUR	EUR	0.0187	0.0549	0.0082	0.0019	0.2229	0.0156	1.2669	1.0125	0.0231	0.0076	0.0076	0.0017	2.3914	1.1238	3.1297	1.147			1062577.0	1217311.0	continuous-23120-both_sexes-irnt	phecode-835-both_sexes	0.1253	0.0847	0.0109	0.052	0.3174	1.239e-16	0.0383	8.2793
EUR	EUR	0.0202	0.0431	0.0081	0.002	0.2229	0.0125	1.2669	1.0137	0.0231	0.0075	0.0076	0.0014	2.3914	1.0988	3.1297	1.1179			1062577.0	1217311.0	continuous-23120-both_sexes-irnt	phecode-960-both_sexes	0.1253	0.1158	0.0109	0.0632	0.3815	1.9325e-26	0.0359	10.6404
EUR	EUR	0.0203	0.041	0.0078	0.002	0.2229	0.0115	1.2669	1.0068	0.0231	0.0074	0.0076	0.0014	2.3914	1.0926	3.1297	1.1026			1062577.0	1217311.0	continuous-23120-both_sexes-irnt	phecode-960.2-both_sexes	0.1253	0.0659	0.0109	0.0726	0.4013	5.711e-26	0.0381	10.539
EUR	EUR	0.0026	0.025	0.0072	0.0017	0.2229	0.009	1.2674	1.0139	0.0231	0.0067	0.0076	0.0012	2.3914	1.0864	3.1305	1.091			1062577.0	1217311.0	continuous-23120-both_sexes-irnt	prescriptions-GABA_agonist|sedative-both_sexes	0.1255	0.153	0.0108	0.0732	0.0589	0.1247	0.0383	1.5353
EUR	EUR	0.0144	0.0438	0.0071	0.0018	0.2231	0.0103	1.2665	1.0348	0.0228	0.0071	0.0074	0.0013	2.3914	1.1144	3.1305	1.1226			1062577.0	1217311.0	continuous-23120-both_sexes-irnt	prescriptions-SSRI|selective_serotonin_re-uptake_inhibitor-both_sexes	0.1251	0.2839	0.0107	0.0576	0.2998	2.3366e-16	0.0365	8.2034
EUR	EUR	0.021	0.0706	0.0077	0.0018	0.2229	0.0157	1.2669	1.0571	0.0231	0.0086	0.0076	0.0018	2.3914	1.1619	3.1297	1.194			1062577.0	1217311.0	continuous-23120-both_sexes-irnt	prescriptions-albuterol-both_sexes	0.1253	0.2944	0.0109	0.0441	0.355	6.5709e-28	0.0324	10.951
EUR	EUR	0.017	0.0482	0.0083	0.0019	0.2229	0.0067	1.2669	1.0162	0.0231	0.007	0.0076	0.0011	2.3914	1.071	3.1297	1.0739			1062577.0	1217311.0	continuous-23120-both_sexes-irnt	prescriptions-alpha1-antagonist|alpha_blocker-both_sexes	0.1253	0.2195	0.0109	0.0942	0.4404	1.1269e-16	0.0531	8.2906
EUR	EUR	0.011	0.0598	0.0082	0.0018	0.2229	0.0058	1.2669	1.063	0.0231	0.0069	0.0076	0.0012	2.3914	1.1113	3.1297	1.1123			1062577.0	1217311.0	continuous-23120-both_sexes-irnt	prescriptions-amoxicillin_clavulanic_acid-both_sexes	0.1253	0.5612	0.0109	0.0616	0.3056	1.0205e-09	0.0501	6.1062
EUR	EUR	0.0153	0.0648	0.0077	0.002	0.2229	0.0088	1.2669	1.0192	0.0231	0.0073	0.0076	0.0012	2.3914	1.0926	3.1297	1.0949			1062577.0	1217311.0	continuous-23120-both_sexes-irnt	prescriptions-anticonvulsant|voltage-gated_calcium_channel_inhibitor|neuropathy-both_sexes	0.1253	0.2026	0.0109	0.0774	0.345	1.7755e-14	0.045	7.6659
EUR	EUR	0.0287	0.1017	0.0091	0.0022	0.2229	0.0142	1.2669	1.0868	0.0231	0.0082	0.0076	0.0015	2.3914	1.1973	3.1297	1.2079			1062577.0	1217311.0	continuous-23120-both_sexes-irnt	prescriptions-antipyretic-both_sexes	0.1253	0.4174	0.0109	0.0396	0.5117	3.552e-48	0.0351	14.584
EUR	EUR	0.004	0.0121	0.0072	0.0019	0.2229	0.008	1.2669	1.0292	0.0231	0.0075	0.0076	0.0013	2.3914	1.0895	3.1297	1.0998			1062577.0	1217311.0	continuous-23120-both_sexes-irnt	prescriptions-antispasmodic-both_sexes	0.1253	0.2927	0.0109	0.0754	0.0958	0.0349	0.0454	2.1097
EUR	EUR	0.0259	0.1237	0.0086	0.0023	0.2229	0.0224	1.2669	1.056	0.0231	0.0085	0.0076	0.0019	2.3914	1.207	3.1297	1.2493			1062577.0	1217311.0	continuous-23120-both_sexes-irnt	prescriptions-bendroflumethiazide-both_sexes	0.1253	0.2246	0.0109	0.0343	0.3666	5.9024e-40	0.0277	13.2298
EUR	EUR	0.011	0.0598	0.0082	0.0018	0.2229	0.0058	1.2669	1.063	0.0231	0.0069	0.0076	0.0012	2.3914	1.1113	3.1297	1.1123			1062577.0	1217311.0	continuous-23120-both_sexes-irnt	prescriptions-beta-lactam_antibiotic|beta-lactamase_inhibitor|antibiotic-both_sexes	0.1253	0.5612	0.0109	0.0617	0.3056	1.0205e-09	0.0501	6.1062
EUR	EUR	0.021	0.0706	0.0077	0.0018	0.2229	0.0157	1.2669	1.0571	0.0231	0.0086	0.0076	0.0018	2.3914	1.1619	3.1297	1.194			1062577.0	1217311.0	continuous-23120-both_sexes-irnt	prescriptions-beta2-agonist|bronchodilator|asthma-both_sexes	0.1253	0.2944	0.0109	0.0441	0.355	6.5724e-28	0.0324	10.951
EUR	EUR	0.0398	0.1409	0.0092	0.0023	0.2229	0.0189	1.2669	1.0408	0.0231	0.0086	0.0076	0.0015	2.3914	1.1811	3.1297	1.2031			1062577.0	1217311.0	continuous-23120-both_sexes-irnt	prescriptions-biguanides|diabetes-both_sexes	0.1253	0.2008	0.0109	0.0425	0.6124	4.743e-67	0.0354	17.2995
EUR	EUR	0.0075	0.0348	0.0076	0.0019	0.2229	0.0094	1.2669	1.0293	0.0231	0.0071	0.0076	0.0015	2.3914	1.105	3.1297	1.1097			1062577.0	1217311.0	continuous-23120-both_sexes-irnt	prescriptions-citalopram-both_sexes	0.1253	0.2668	0.0109	0.0649	0.1638	0.0002	0.0435	3.7643
EUR	EUR	0.0163	0.062	0.007	0.0018	0.2229	0.0071	1.2669	1.044	0.0231	0.0076	0.0076	0.0014	2.3914	1.0957	3.1297	1.1055			1062577.0	1217311.0	continuous-23120-both_sexes-irnt	prescriptions-clarithromycin-both_sexes	0.1253	0.4167	0.0109	0.072	0.4097	1.8697e-13	0.0557	7.3578
EUR	EUR	0.0099	0.0561	0.0078	0.0019	0.2229	0.0075	1.2669	1.0446	0.0231	0.0081	0.0076	0.0013	2.3914	1.1082	3.1297	1.1088			1062577.0	1217311.0	continuous-23120-both_sexes-irnt	prescriptions-corticosteroid|aminoglycoside_antibiotic|antibiotic-both_sexes	0.1253	0.4097	0.0109	0.0749	0.243	3.7089e-07	0.0478	5.0833
EUR	EUR	0.0099	0.0561	0.0078	0.0019	0.2229	0.0075	1.2669	1.0446	0.0231	0.0081	0.0076	0.0013	2.3914	1.1082	3.1297	1.1088			1062577.0	1217311.0	continuous-23120-both_sexes-irnt	prescriptions-dexamethasone_acetic_acid_neomycin-both_sexes	0.1253	0.4097	0.0109	0.0749	0.243	3.709e-07	0.0478	5.0833
EUR	EUR	0.0085	0.0347	0.008	0.0018	0.2229	0.0089	1.2669	1.0466	0.0231	0.007	0.0076	0.0012	2.3914	1.1301	3.1297	1.1249			1062577.0	1217311.0	continuous-23120-both_sexes-irnt	prescriptions-diazepam-both_sexes	0.1253	0.3734	0.0109	0.0564	0.1907	6.8641e-06	0.0424	4.4979
EUR	EUR	0.0188	0.0541	0.0086	0.002	0.2229	0.008	1.2669	1.0103	0.0231	0.0069	0.0076	0.0012	2.3914	1.0741	3.1297	1.0789			1062577.0	1217311.0	continuous-23120-both_sexes-irnt	prescriptions-doxazosin-both_sexes	0.1253	0.1303	0.0109	0.0878	0.4439	2.0667e-22	0.0456	9.7385
EUR	EUR	0.0143	0.0439	0.007	0.0018	0.2229	0.0103	1.2669	1.0349	0.0231	0.0068	0.0076	0.0013	2.3914	1.1144	3.1297	1.123			1062577.0	1217311.0	continuous-23120-both_sexes-irnt	prescriptions-fluoxetine-both_sexes	0.1253	0.2835	0.0109	0.0555	0.2979	1.684e-16	0.0361	8.2427
EUR	EUR	0.0153	0.0648	0.0077	0.002	0.2229	0.0088	1.2669	1.0192	0.0231	0.0073	0.0076	0.0012	2.3914	1.0926	3.1297	1.0949			1062577.0	1217311.0	continuous-23120-both_sexes-irnt	prescriptions-gabapentin-both_sexes	0.1253	0.2026	0.0109	0.0774	0.345	1.7755e-14	0.045	7.6659
EUR	EUR	0.0063	0.0365	0.0077	0.0017	0.2229	0.0068	1.2669	1.061	0.0231	0.007	0.0076	0.0012	2.3914	1.1175	3.1297	1.1183			1062577.0	1217311.0	continuous-23120-both_sexes-irnt	prescriptions-hydrocortisone-both_sexes	0.1253	0.5159	0.0109	0.0593	0.1623	0.0004	0.0454	3.5715
EUR	EUR	0.2687	1.4095	0.0386	0.0111	0.2687	0.2687	1.4095	1.4095	0.0386	0.0386	0.0111	0.0111	2.5736	2.5736	3.6754	3.6754			1062577.0	1217311.0	continuous-23121-both_sexes-irnt	continuous-23121-both_sexes-irnt	0.1531	0.1531	0.0144	0.0144	1.0	0.0	3.9018e-06	256296.2656
EUR	EUR	0.27	1.3897	0.0388	0.0112	0.2687	0.2709	1.4095	1.426	0.0386	0.0393	0.0111	0.0113	2.5736	2.5926	3.6754	3.7136			1062577.0	1217311.0	continuous-23121-both_sexes-irnt	continuous-23122-both_sexes-irnt	0.1531	0.157	0.0144	0.0145	1.0008	0.0	0.0002	4919.7196
EUR	EUR	0.0979	0.4655	0.0147	0.0056	0.2687	0.2305	1.4095	1.1413	0.0386	0.0226	0.0111	0.0071	2.5736	2.3868	3.6754	3.0677			1062577.0	1217311.0	continuous-23121-both_sexes-irnt	continuous-23123-both_sexes-irnt	0.1531	0.0683	0.0144	0.0109	0.3935	4.0137e-83	0.0204	19.315
EUR	EUR	0.1674	0.8452	0.02	0.0068	0.2687	0.228	1.4095	1.2958	0.0386	0.0235	0.0111	0.0078	2.5736	2.4421	3.6754	3.2015			1062577.0	1217311.0	continuous-23121-both_sexes-irnt	continuous-23124-both_sexes-irnt	0.1531	0.1344	0.0144	0.0107	0.6763	0.0	0.0119	56.8236
EUR	EUR	0.2673	1.3403	0.0375	0.011	0.2687	0.2665	1.4095	1.4106	0.0386	0.037	0.0111	0.011	2.5736	2.5783	3.6754	3.6537			1062577.0	1217311.0	continuous-23121-both_sexes-irnt	continuous-23125-both_sexes-irnt	0.1531	0.1547	0.0144	0.0139	0.9991	0.0	0.0005	2059.4003
EUR	EUR	0.2677	1.3412	0.0377	0.011	0.2687	0.2673	1.4095	1.4147	0.0386	0.0374	0.0111	0.011	2.5736	2.5783	3.6754	3.6686			1062577.0	1217311.0	continuous-23121-both_sexes-irnt	continuous-23126-both_sexes-irnt	0.1531	0.1554	0.0144	0.014	0.9991	0.0	0.0005	2117.3038
EUR	EUR	0.0969	0.4862	0.0149	0.0052	0.2687	0.2093	1.4095	1.2897	0.0386	0.0232	0.0111	0.0071	2.5736	2.3777	3.6754	3.0342			1062577.0	1217311.0	continuous-23121-both_sexes-irnt	continuous-23127-both_sexes-irnt	0.1531	0.1424	0.0144	0.0114	0.4089	4.754e-109	0.0184	22.1854
EUR	EUR	0.2765	1.3255	0.0418	0.0121	0.2687	0.2938	1.4095	1.4944	0.0386	0.0469	0.0111	0.0135	2.5736	2.6551	3.6754	3.9846			1062577.0	1217311.0	continuous-23121-both_sexes-irnt	continuous-23129-both_sexes-irnt	0.1531	0.1656	0.0144	0.0157	0.9841	0.0	0.001	964.2354
EUR	EUR	0.2762	1.3248	0.0418	0.0121	0.2687	0.2933	1.4095	1.4949	0.0386	0.0468	0.0111	0.0135	2.5736	2.6599	3.6754	3.9802			1062577.0	1217311.0	continuous-23121-both_sexes-irnt	continuous-23130-both_sexes-irnt	0.1531	0.1661	0.0144	0.0157	0.984	0.0	0.001	942.8258
EUR	EUR	-0.0202	-0.0196	0.0079	0.0042	0.2687	0.0855	1.4095	1.0637	0.0386	0.0075	0.0111	0.0068	2.5736	1.2201	3.6754	1.2261			1062577.0	1217311.0	continuous-23121-both_sexes-irnt	continuous-2946-both_sexes-irnt	0.1531	0.2817	0.0144	0.0334	-0.1332	1.8775e-06	0.0279	-4.7662
EUR	EUR	0.0039	0.066	0.0135	0.0046	0.2687	0.1765	1.4095	1.2152	0.0385	0.0344	0.0111	0.0101	2.5736	1.8972	3.6754	2.7292			1062577.0	1217311.0	continuous-23121-both_sexes-irnt	continuous-30000-both_sexes-irnt	0.1531	0.1244	0.0144	0.0199	0.0181	0.3983	0.0214	0.8447
EUR	EUR	0.0109	0.1455	0.0147	0.0046	0.2687	0.1841	1.4095	1.5448	0.0386	0.0627	0.0111	0.0148	2.5736	1.9798	3.6754	3.1457			1062577.0	1217311.0	continuous-23121-both_sexes-irnt	continuous-30010-both_sexes-irnt	0.1531	0.2539	0.0144	0.0292	0.0489	0.0203	0.0211	2.3198
EUR	EUR	0.0026	0.0812	0.0126	0.0038	0.2687	0.1266	1.4095	1.4251	0.0386	0.0574	0.0111	0.011	2.5736	1.7688	3.6754	2.5246			1062577.0	1217311.0	continuous-23121-both_sexes-irnt	continuous-30020-both_sexes-irnt	0.1531	0.2788	0.0144	0.0376	0.014	0.5077	0.0211	0.6624
EUR	EUR	0.0035	0.0743	0.012	0.0038	0.2687	0.1221	1.4095	1.4219	0.0386	0.0582	0.0111	0.0113	2.5736	1.7609	3.6754	2.482			1062577.0	1217311.0	continuous-23121-both_sexes-irnt	continuous-30030-both_sexes-irnt	0.1531	0.2847	0.0144	0.0393	0.0193	0.3693	0.0214	0.8978
EUR	EUR	-0.0128	-0.1248	0.0157	0.0047	0.2687	0.2048	1.4095	1.5667	0.0385	0.0989	0.0111	0.021	2.5736	1.8606	3.6754	3.3776			1062577.0	1217311.0	continuous-23121-both_sexes-irnt	continuous-30040-both_sexes-irnt	0.1531	0.2383	0.0144	0.0416	-0.0545	0.0058	0.0197	-2.7596
EUR	EUR	-0.0124	-0.1023	0.0149	0.0046	0.2687	0.1983	1.4095	1.5222	0.0385	0.1015	0.0111	0.0215	2.5736	1.7885	3.6753	3.2673			1062577.0	1217311.0	continuous-23121-both_sexes-irnt	continuous-30050-both_sexes-irnt	0.1531	0.2303	0.0144	0.0448	-0.0538	0.0063	0.0197	-2.7305
EUR	EUR	-0.0041	0.0166	0.0091	0.0025	0.2687	0.0462	1.4095	1.1117	0.0386	0.0231	0.0111	0.0059	2.5736	1.2631	3.6754	1.4947			1062577.0	1217311.0	continuous-23121-both_sexes-irnt	continuous-30060-both_sexes-irnt	0.1531	0.2258	0.0144	0.0467	-0.0367	0.108	0.0229	-1.6072
EUR	EUR	0.0312	0.0477	0.0148	0.0045	0.2687	0.1778	1.4095	1.3377	0.0385	0.0629	0.0111	0.018	2.5736	1.6562	3.6754	2.9202			1062577.0	1217311.0	continuous-23121-both_sexes-irnt	continuous-30070-both_sexes-irnt	0.1531	0.1759	0.0144	0.0328	0.1427	1.5916e-13	0.0193	7.3793
EUR	EUR	-0.0324	-0.0444	0.0153	0.0052	0.2687	0.2433	1.4095	1.6186	0.0386	0.0554	0.0111	0.0184	2.5736	2.0598	3.6754	3.6872			1062577.0	1217311.0	continuous-23121-both_sexes-irnt	continuous-30080-both_sexes-irnt	0.1531	0.2302	0.0144	0.0206	-0.1269	4.4767e-12	0.0183	-6.9213
EUR	EUR	-0.0249	-0.032	0.0148	0.0047	0.2687	0.1979	1.4095	1.5598	0.0386	0.0488	0.0111	0.0148	2.5736	1.9548	3.6753	3.1983			1062577.0	1217311.0	continuous-23121-both_sexes-irnt	continuous-30090-both_sexes-irnt	0.1531	0.2547	0.0144	0.0222	-0.1079	9.642e-09	0.0188	-5.7369
EUR	EUR	0.0205	0.0371	0.0154	0.005	0.2686	0.2846	1.4096	1.8927	0.0385	0.0919	0.0111	0.0303	2.5736	2.0471	3.6751	4.2794			1062577.0	1217311.0	continuous-23121-both_sexes-irnt	continuous-30100-both_sexes-irnt	0.1531	0.2722	0.0144	0.028	0.0741	3.4742e-05	0.0179	4.1399
EUR	EUR	0.0197	0.0563	0.016	0.0052	0.2687	0.195	1.4095	1.5229	0.0385	0.0764	0.011	0.0238	2.5736	1.7491	3.6753	3.3367			1062577.0	1217311.0	continuous-23121-both_sexes-irnt	continuous-30110-both_sexes-irnt	0.1531	0.2238	0.0144	0.0327	0.0863	4.2396e-05	0.0211	4.094
EUR	EUR	0.0094	0.0918	0.0148	0.0046	0.2687	0.171	1.4095	1.3899	0.0386	0.0472	0.0111	0.0129	2.5736	1.8931	3.6754	2.8792			1062577.0	1217311.0	continuous-23121-both_sexes-irnt	continuous-30120-both_sexes-irnt	0.1531	0.2075	0.0144	0.0251	0.0441	0.0441	0.0219	2.0133
EUR	EUR	-0.0011	0.0731	0.0146	0.0048	0.2687	0.1592	1.4095	1.5898	0.0386	0.0859	0.0111	0.0176	2.5736	1.7885	3.6754	2.922			1062577.0	1217311.0	continuous-23121-both_sexes-irnt	continuous-30130-both_sexes-irnt	0.1531	0.3068	0.0144	0.0447	-0.0051	0.8247	0.0231	-0.2215
EUR	EUR	0.0007	0.0406	0.0125	0.0041	0.2687	0.1504	1.4095	1.2025	0.0385	0.0324	0.0111	0.0093	2.5736	1.7688	3.6754	2.495			1062577.0	1217311.0	continuous-23121-both_sexes-irnt	continuous-30140-both_sexes-irnt	0.1531	0.1354	0.0144	0.0216	0.0035	0.8632	0.0206	0.1724
EUR	EUR	0.0079	0.0958	0.0134	0.004	0.2686	0.1731	1.4096	1.3739	0.0383	0.0632	0.011	0.0197	2.5736	1.7767	3.6745	2.9588			1062577.0	1217311.0	continuous-23121-both_sexes-irnt	continuous-30150-both_sexes-irnt	0.1532	0.1909	0.0143	0.0323	0.0367	0.056	0.0192	1.9113
EUR	EUR	0.0075	0.0319	0.0121	0.0037	0.2687	0.1379	1.4095	1.3239	0.0386	0.0365	0.0111	0.0105	2.5736	1.7218	3.6754	2.5087			1062577.0	1217311.0	continuous-23121-both_sexes-irnt	continuous-30180-both_sexes-irnt	0.1531	0.2147	0.0144	0.0242	0.0391	0.0413	0.0191	2.0405
EUR	EUR	-0.0034	0.0151	0.0141	0.0043	0.2687	0.1385	1.4095	1.5487	0.0386	0.0908	0.0111	0.0168	2.5736	1.6601	3.6754	2.7132			1062577.0	1217311.0	continuous-23121-both_sexes-irnt	continuous-30190-both_sexes-irnt	0.1531	0.3203	0.0144	0.053	-0.0176	0.4337	0.0224	-0.7828
EUR	EUR	-0.0063	-0.0345	0.0122	0.0034	0.2687	0.1263	1.4095	1.3024	0.0386	0.0369	0.0111	0.0096	2.5736	1.6946	3.6754	2.4013			1062577.0	1217311.0	continuous-23121-both_sexes-irnt	continuous-30200-both_sexes-irnt	0.1531	0.2158	0.0144	0.0263	-0.0342	0.0696	0.0188	-1.8143
EUR	EUR	0.0084	0.0758	0.014	0.0039	0.2687	0.1769	1.4095	1.3932	0.0386	0.0674	0.0111	0.021	2.5736	1.7452	3.6754	3.0218			1062577.0	1217311.0	continuous-23121-both_sexes-irnt	continuous-30210-both_sexes-irnt	0.1531	0.1945	0.0144	0.0334	0.0385	0.037	0.0185	2.0862
EUR	EUR	0.0353	0.2574	0.0136	0.0037	0.2686	0.1596	1.4095	1.4037	0.0385	0.0756	0.0111	0.0163	2.5736	1.8485	3.6754	2.8546			1062577.0	1217311.0	continuous-23121-both_sexes-irnt	continuous-30240-both_sexes-irnt	0.1531	0.2177	0.0144	0.0408	0.1707	4.3857e-16	0.021	8.1274
EUR	EUR	0.0367	0.2796	0.0141	0.0038	0.2687	0.1629	1.4095	1.4147	0.0385	0.0735	0.0111	0.016	2.5736	1.9013	3.6754	2.8952			1062577.0	1217311.0	continuous-23121-both_sexes-irnt	continuous-30250-both_sexes-irnt	0.1531	0.2188	0.0144	0.0388	0.1752	4.446e-16	0.0216	8.1258
EUR	EUR	0.0005	-0.1044	0.0134	0.0041	0.2687	0.1644	1.4094	1.403	0.0386	0.078	0.0111	0.017	2.5736	1.6259	3.6755	2.8376			1062577.0	1217311.0	continuous-23121-both_sexes-irnt	continuous-30260-both_sexes-irnt	0.153	0.2193	0.0144	0.0425	0.0023	0.907	0.0195	0.1169
EUR	EUR	-0.0095	-0.1693	0.0143	0.0041	0.2687	0.1657	1.4095	1.4617	0.0386	0.0746	0.0111	0.0158	2.5736	1.7648	3.6755	2.882			1062577.0	1217311.0	continuous-23121-both_sexes-irnt	continuous-30270-both_sexes-irnt	0.153	0.2453	0.0144	0.0397	-0.0451	0.0185	0.0192	-2.3557
EUR	EUR	0.0336	0.194	0.012	0.0032	0.2687	0.1125	1.4094	1.2937	0.0385	0.0542	0.0111	0.011	2.5736	1.6145	3.6754	2.2799			1062577.0	1217311.0	continuous-23121-both_sexes-irnt	continuous-30280-both_sexes-irnt	0.153	0.2295	0.0144	0.0423	0.1935	2.4397e-21	0.0204	9.4843
EUR	EUR	0.0409	0.2789	0.0139	0.0038	0.2687	0.1716	1.4094	1.4404	0.0385	0.0837	0.0111	0.0165	2.5736	1.9218	3.6753	3.0039			1062577.0	1217311.0	continuous-23121-both_sexes-irnt	continuous-30290-both_sexes-irnt	0.153	0.2198	0.0144	0.0417	0.1906	1.4408e-20	0.0205	9.2973
EUR	EUR	0.042	0.2968	0.014	0.0039	0.2687	0.1729	1.4092	1.4452	0.0385	0.0828	0.0111	0.0164	2.5736	1.9507	3.6759	3.0209			1062577.0	1217311.0	continuous-23121-both_sexes-irnt	continuous-30300-both_sexes-irnt	0.1529	0.2203	0.0144	0.041	0.195	3.4336e-20	0.0212	9.2045
EUR	EUR	0.0467	0.231	0.011	0.0032	0.2687	0.0625	1.4095	1.069	0.0386	0.0106	0.0111	0.0029	2.5736	1.4709	3.6754	1.5845			1062577.0	1217311.0	continuous-23121-both_sexes-irnt	continuous-30510-both_sexes-irnt	0.1531	0.1181	0.0144	0.0181	0.3605	1.8684e-65	0.0211	17.0866
EUR	EUR	0.0269	0.1491	0.0103	0.003	0.2687	0.0433	1.4095	1.023	0.0386	0.0102	0.0111	0.0023	2.5736	1.3238	3.6754	1.3848			1062577.0	1217311.0	continuous-23121-both_sexes-irnt	continuous-30520-both_sexes-irnt	0.1531	0.0598	0.0144	0.0266	0.2495	7.0664e-22	0.026	9.6127
EUR	EUR	0.0202	0.1624	0.0098	0.003	0.2687	0.07	1.4095	1.0601	0.0386	0.0106	0.0111	0.0031	2.5736	1.5071	3.6754	1.6433			1062577.0	1217311.0	continuous-23121-both_sexes-irnt	continuous-30530-both_sexes-irnt	0.1531	0.0934	0.0144	0.0164	0.147	5.1173e-11	0.0224	6.5675
EUR	EUR	0.0776	0.1867	0.0222	0.0071	0.2687	0.2114	1.4095	1.1645	0.0386	0.0238	0.0111	0.0091	2.5736	2.1199	3.6754	2.8357			1062577.0	1217311.0	continuous-23121-both_sexes-irnt	continuous-3062-both_sexes-irnt	0.1531	0.0896	0.0144	0.0129	0.3254	5.9526e-55	0.0208	15.6128
EUR	EUR	0.0696	0.1918	0.02	0.0062	0.2687	0.1917	1.4095	1.1329	0.0386	0.0196	0.0111	0.0076	2.5736	2.0344	3.6754	2.6456			1062577.0	1217311.0	continuous-23121-both_sexes-irnt	continuous-3063-both_sexes-irnt	0.1531	0.0808	0.0144	0.0119	0.3067	1.4453e-51	0.0203	15.1075
EUR	EUR	0.047	0.1691	0.0156	0.0044	0.2687	0.1023	1.4095	1.0876	0.0386	0.0145	0.0111	0.005	2.5736	1.6334	3.6754	1.9087			1062577.0	1217311.0	continuous-23121-both_sexes-irnt	continuous-3064-both_sexes-irnt	0.1531	0.0964	0.0144	0.0159	0.2834	1.6827e-38	0.0218	12.9756
EUR	EUR	0.1869	0.6117	0.0227	0.009	0.2687	0.2909	1.4095	1.3257	0.0386	0.0278	0.0111	0.0169	2.5736	2.0344	3.6754	2.7326			1062577.0	1217311.0	continuous-23121-both_sexes-irnt	continuous-3143-both_sexes-irnt	0.1531	0.188	0.0144	0.0161	0.6684	1.3503e-291	0.0183	36.4946
EUR	EUR	0.0355	0.143	0.0139	0.0057	0.2687	0.2631	1.4095	1.2548	0.0386	0.0458	0.0111	0.0274	2.5736	1.7024	3.6754	2.6373			1062577.0	1217311.0	continuous-23121-both_sexes-irnt	continuous-3144-both_sexes-irnt	0.1531	0.1556	0.0144	0.028	0.1337	2.0545e-11	0.02	6.7021
EUR	EUR	0.0117	0.0729	0.0142	0.0059	0.2687	0.2912	1.4095	1.3336	0.0386	0.0476	0.0111	0.0286	2.5736	1.7806	3.6754	2.8277			1062577.0	1217311.0	continuous-23121-both_sexes-irnt	continuous-3147-both_sexes-irnt	0.1531	0.1826	0.0144	0.026	0.042	0.0446	0.0209	2.0088
EUR	EUR	0.0117	0.074	0.014	0.0058	0.2687	0.2873	1.4095	1.3066	0.0386	0.0467	0.0111	0.0282	2.5736	1.7491	3.6754	2.7783			1062577.0	1217311.0	continuous-23121-both_sexes-irnt	continuous-3148-both_sexes-irnt	0.1531	0.1724	0.0144	0.0263	0.0422	0.0417	0.0207	2.0362
EUR	EUR	-0.0116	-0.0511	0.0086	0.0023	0.2687	0.054	1.4095	1.0394	0.0386	0.0119	0.0111	0.0028	2.5736	1.4034	3.6754	1.4946			1062577.0	1217311.0	continuous-23121-both_sexes-irnt	continuous-399-both_sexes-irnt	0.1531	0.0797	0.0144	0.024	-0.0964	1.5016e-07	0.0183	-5.2524
EUR	EUR	-0.0216	-0.1042	0.0105	0.003	0.2687	0.0805	1.4095	1.1051	0.0386	0.0124	0.0111	0.0034	2.5736	1.607	3.6754	1.7784			1062577.0	1217311.0	continuous-23121-both_sexes-irnt	continuous-400-both_sexes-irnt	0.1531	0.135	0.0144	0.016	-0.1472	3.6443e-14	0.0194	-7.5731
EUR	EUR	-0.0122	-0.0686	0.0101	0.0029	0.2687	0.0802	1.4095	1.1064	0.0386	0.0123	0.0111	0.003	2.5736	1.6221	3.6754	1.7882			1062577.0	1217311.0	continuous-23121-both_sexes-irnt	continuous-404-both_sexes-irnt	0.1531	0.135	0.0144	0.0156	-0.083	1.8101e-05	0.0194	-4.2871
EUR	EUR	0.0213	0.2051	0.0141	0.0044	0.2687	0.1275	1.4095	1.2136	0.0386	0.0205	0.0111	0.0057	2.5736	1.8364	3.6754	2.2821			1062577.0	1217311.0	continuous-23121-both_sexes-irnt	continuous-4079-both_sexes-irnt	0.1531	0.1666	0.0144	0.016	0.1151	6.9753e-07	0.0232	4.9621
EUR	EUR	0.0011	0.1189	0.0132	0.0044	0.2687	0.1349	1.4095	1.2273	0.0386	0.0202	0.0111	0.0057	2.5736	1.8728	3.6754	2.3555			1062577.0	1217311.0	continuous-23121-both_sexes-irnt	continuous-4080-both_sexes-irnt	0.1531	0.1677	0.0144	0.0149	0.0059	0.7983	0.0233	0.2555
EUR	EUR	0.0366	0.1123	0.012	0.0065	0.2687	0.2706	1.4095	1.1234	0.0386	0.0302	0.0111	0.0337	2.5736	1.4387	3.6754	1.8847			1062577.0	1217311.0	continuous-23121-both_sexes-irnt	continuous-4101-both_sexes-irnt	0.1531	0.1395	0.0144	0.0341	0.1358	4.2164e-09	0.0231	5.8755
EUR	EUR	0.0133	0.0608	0.012	0.0066	0.2687	0.2859	1.4095	1.1486	0.0386	0.0281	0.0111	0.03	2.5736	1.4709	3.6754	1.9457			1062577.0	1217311.0	continuous-23121-both_sexes-irnt	continuous-4104-both_sexes-irnt	0.1531	0.1571	0.0144	0.0297	0.0479	0.0429	0.0237	2.0245
EUR	EUR	0.0137	0.0624	0.012	0.0067	0.2687	0.2881	1.4095	1.1477	0.0386	0.0283	0.0111	0.0302	2.5736	1.4709	3.6754	1.951			1062577.0	1217311.0	continuous-23121-both_sexes-irnt	continuous-4105-both_sexes-irnt	0.1531	0.1553	0.0144	0.0298	0.0492	0.037	0.0236	2.0857
EUR	EUR	0.0133	0.0608	0.012	0.0066	0.2687	0.2859	1.4095	1.1486	0.0386	0.0281	0.0111	0.03	2.5736	1.4709	3.6754	1.9457			1062577.0	1217311.0	continuous-23121-both_sexes-irnt	continuous-4106-both_sexes-irnt	0.1531	0.1571	0.0144	0.0297	0.048	0.0429	0.0237	2.0245
EUR	EUR	0.1886	0.4178	0.0175	0.009	0.2687	0.2877	1.4095	1.1623	0.0386	0.0154	0.0111	0.0162	2.5736	1.6145	3.6754	1.9215			1062577.0	1217311.0	continuous-23121-both_sexes-irnt	continuous-4119-both_sexes-irnt	0.1531	0.1762	0.0144	0.0167	0.6784	6.4101e-235	0.0207	32.7272
EUR	EUR	0.0149	0.0482	0.0125	0.0069	0.2687	0.2918	1.4095	1.1552	0.0386	0.0294	0.0111	0.0315	2.5736	1.4781	3.6754	1.9798			1062577.0	1217311.0	continuous-23121-both_sexes-irnt	continuous-4123-both_sexes-irnt	0.1531	0.1584	0.0144	0.03	0.0533	0.0273	0.0241	2.2067
EUR	EUR	0.0266	0.044	0.0089	0.0027	0.2687	0.0386	1.4095	1.0187	0.0386	0.0083	0.0111	0.0025	2.5736	1.207	3.6754	1.2332			1062577.0	1217311.0	continuous-23121-both_sexes-irnt	continuous-41235-both_sexes	0.1531	0.0801	0.0144	0.0358	0.2607	1.8317e-21	0.0274	9.5142
EUR	EUR	0.0149	0.0498	0.0124	0.0068	0.2687	0.2881	1.4095	1.1334	0.0386	0.0291	0.0111	0.0312	2.5736	1.453	3.6754	1.9484			1062577.0	1217311.0	continuous-23121-both_sexes-irnt	continuous-4124-both_sexes-irnt	0.1531	0.1407	0.0144	0.0306	0.0536	0.0253	0.024	2.2361
EUR	EUR	0.0149	0.0482	0.0125	0.0069	0.2687	0.2918	1.4095	1.1552	0.0386	0.0294	0.0111	0.0315	2.5736	1.4781	3.6754	1.9798			1062577.0	1217311.0	continuous-23121-both_sexes-irnt	continuous-4125-both_sexes-irnt	0.1531	0.1584	0.0144	0.03	0.0533	0.0273	0.0241	2.2067
EUR	EUR	-0.0006	0.0372	0.0095	0.0043	0.2687	0.1218	1.4095	1.0654	0.0386	0.0163	0.0111	0.013	2.5736	1.2664	3.6754	1.407			1062577.0	1217311.0	continuous-23121-both_sexes-irnt	continuous-4194-both_sexes-irnt	0.1531	0.1606	0.0144	0.0401	-0.0035	0.8838	0.0238	-0.1462
EUR	EUR	0.0077	0.0026	0.0097	0.0039	0.2687	0.0464	1.4095	1.0341	0.0386	0.0081	0.0111	0.005	2.5736	1.1459	3.6754	1.1652			1062577.0	1217311.0	continuous-23121-both_sexes-irnt	continuous-4195-both_sexes-irnt	0.1531	0.2067	0.0144	0.0491	0.0687	0.0449	0.0342	2.0059
EUR	EUR	-0.0044	-0.0054	0.0077	0.0031	0.2687	0.0214	1.4095	1.037	0.0386	0.0073	0.0111	0.0036	2.5736	1.0926	3.6754	1.0955			1062577.0	1217311.0	continuous-23121-both_sexes-irnt	continuous-4241-both_sexes-irnt	0.1531	0.3874	0.0144	0.0767	-0.0582	0.1563	0.041	-1.4175
EUR	EUR	0.0701	0.2755	0.0176	0.0047	0.2687	0.1195	1.4095	1.1217	0.0386	0.0171	0.0111	0.0045	2.5736	1.8324	3.6754	2.1466			1062577.0	1217311.0	continuous-23121-both_sexes-irnt	continuous-46-both_sexes-irnt	0.1531	0.1061	0.0144	0.0149	0.3914	3.12e-118	0.0169	23.117
EUR	EUR	0.0714	0.3034	0.0185	0.0051	0.2687	0.1188	1.4095	1.1293	0.0386	0.0166	0.0111	0.0046	2.5736	1.8284	3.6754	2.1441			1062577.0	1217311.0	continuous-23121-both_sexes-irnt	continuous-47-both_sexes-irnt	0.1531	0.113	0.0144	0.0145	0.3994	4.4676e-103	0.0185	21.5579
EUR	EUR	0.1578	0.7221	0.0185	0.0061	0.2687	0.2087	1.4095	1.1149	0.0386	0.0206	0.0111	0.0066	2.5736	2.2737	3.6754	2.8545			1062577.0	1217311.0	continuous-23121-both_sexes-irnt	continuous-48-both_sexes-irnt	0.1531	0.0619	0.0144	0.0111	0.6665	0.0	0.0114	58.4304
EUR	EUR	0.0001	0.0159	0.0074	0.0033	0.2687	0.0331	1.4095	1.0238	0.0386	0.0075	0.0111	0.0042	2.5736	1.1144	3.6754	1.1152			1062577.0	1217311.0	continuous-23121-both_sexes-irnt	continuous-4836-both_sexes	0.1531	0.2064	0.0144	0.0648	0.0012	0.9735	0.0354	0.0332
EUR	EUR	0.1868	0.8884	0.0242	0.0076	0.2687	0.2173	1.4095	1.3373	0.0386	0.0258	0.0111	0.0081	2.5736	2.4421	3.6754	3.1652			1062577.0	1217311.0	continuous-23121-both_sexes-irnt	continuous-49-both_sexes-irnt	0.1531	0.1558	0.0144	0.0119	0.773	0.0	0.0096	80.7281
EUR	EUR	0.2266	0.8242	0.0476	0.0144	0.2681	0.5245	1.4111	1.9723	0.0382	0.0902	0.011	0.0269	2.5736	3.315	3.6669	6.5727			1062577.0	1217311.0	continuous-23121-both_sexes-irnt	continuous-50-both_sexes-irnt	0.1541	0.1745	0.0143	0.0162	0.6043	1.0462e-298	0.0164	36.9402
EUR	EUR	-0.0365	-0.0557	0.0137	0.0079	0.2687	0.314	1.4095	1.191	0.0386	0.0428	0.0111	0.0327	2.5736	1.4281	3.6754	1.7409			1062577.0	1217311.0	continuous-23121-both_sexes-irnt	continuous-5096-both_sexes-irnt	0.1531	0.2578	0.0144	0.0577	-0.1258	2.6805e-06	0.0268	-4.6939
EUR	EUR	-0.0356	-0.0531	0.0135	0.0083	0.2687	0.3311	1.4095	1.1743	0.0386	0.0342	0.0111	0.0313	2.5736	1.4069	3.6754	1.6758			1062577.0	1217311.0	continuous-23121-both_sexes-irnt	continuous-5097-both_sexes-irnt	0.1531	0.2578	0.0144	0.0506	-0.1193	1.3046e-05	0.0274	-4.3593
EUR	EUR	-0.0352	-0.0574	0.0139	0.0079	0.2686	0.3198	1.4096	1.2031	0.0382	0.0438	0.0109	0.0328	2.5736	1.4494	3.6749	1.7632			1062577.0	1217311.0	continuous-23121-both_sexes-irnt	continuous-5099-both_sexes-irnt	0.1531	0.2661	0.0143	0.0574	-0.1202	5.1026e-06	0.0263	-4.5605
EUR	EUR	0.1677	0.6285	0.0355	0.0105	0.2687	0.2492	1.4095	1.4724	0.0386	0.0485	0.0111	0.015	2.5736	2.3006	3.6754	3.6718			1062577.0	1217311.0	continuous-23121-both_sexes-irnt	continuous-51-both_sexes-irnt	0.1531	0.1768	0.0144	0.0181	0.6483	0.0	0.0141	46.069
EUR	EUR	-0.033	-0.0485	0.0132	0.0074	0.2687	0.3007	1.4095	1.2083	0.0386	0.0432	0.0111	0.0314	2.5736	1.4281	3.6754	1.7291			1062577.0	1217311.0	continuous-23121-both_sexes-irnt	continuous-5132-both_sexes-irnt	0.1531	0.2856	0.0144	0.0592	-0.1161	4.3921e-06	0.0253	-4.5919
EUR	EUR	-0.0305	-0.0499	0.0131	0.008	0.2687	0.3219	1.4095	1.18	0.0386	0.0341	0.0111	0.0305	2.5736	1.3894	3.6754	1.6656			1062577.0	1217311.0	continuous-23121-both_sexes-irnt	continuous-5134-both_sexes-irnt	0.1531	0.2705	0.0144	0.0513	-0.1037	0.0001	0.0268	-3.8668
EUR	EUR	-0.0339	-0.0453	0.0128	0.0073	0.2687	0.293	1.4095	1.1941	0.0386	0.0416	0.0111	0.0305	2.5736	1.4034	3.6754	1.7007			1062577.0	1217311.0	continuous-23121-both_sexes-irnt	continuous-5135-both_sexes-irnt	0.1531	0.277	0.0144	0.0594	-0.1207	2.1677e-06	0.0255	-4.7371
EUR	EUR	-0.004	0.0073	0.0088	0.0023	0.2687	0.0282	1.4095	1.027	0.0386	0.0087	0.0111	0.002	2.5736	1.2201	3.6754	1.2619			1062577.0	1217311.0	continuous-23121-both_sexes-irnt	continuous-699-both_sexes-irnt	0.1531	0.1032	0.0144	0.0332	-0.0459	0.0762	0.0259	-1.7733
EUR	EUR	-2.609e-05	0.012	0.0086	0.0021	0.2687	0.0116	1.4095	1.0371	0.0386	0.0071	0.0111	0.0015	2.5736	1.127	3.6754	1.135			1062577.0	1217311.0	continuous-23121-both_sexes-irnt	continuous-709-both_sexes	0.1531	0.275	0.0144	0.0523	-0.0005	0.99	0.0373	-0.0125
EUR	EUR	0.009	0.0541	0.0087	0.0022	0.2687	0.03	1.4095	1.0583	0.0386	0.008	0.0111	0.0018	2.5736	1.2697	3.6754	1.3061			1062577.0	1217311.0	continuous-23121-both_sexes-irnt	continuous-728-both_sexes	0.1531	0.1906	0.0144	0.026	0.1004	5.0728e-05	0.0248	4.0522
EUR	EUR	-0.0031	0.0418	0.0106	0.0032	0.2687	0.0836	1.4095	1.1621	0.0386	0.0127	0.0111	0.004	2.5736	1.6259	3.6754	1.7792			1062577.0	1217311.0	continuous-23121-both_sexes-irnt	continuous-738-both_sexes	0.1531	0.208	0.0144	0.0163	-0.021	0.3268	0.0214	-0.9805
EUR	EUR	0.0117	0.073	0.0142	0.0059	0.2687	0.2912	1.4095	1.3337	0.0386	0.0476	0.0111	0.0286	2.5736	1.7806	3.6754	2.8277			1062577.0	1217311.0	continuous-23121-both_sexes-irnt	continuous-78-both_sexes-irnt	0.1531	0.1826	0.0144	0.026	0.042	0.0445	0.0209	2.0089
EUR	EUR	-0.0099	-0.0595	0.0087	0.0024	0.2687	0.04	1.4095	1.0392	0.0386	0.0085	0.0111	0.0021	2.5736	1.3135	3.6754	1.3708			1062577.0	1217311.0	continuous-23121-both_sexes-irnt	continuous-864-both_sexes	0.1531	0.1057	0.0144	0.0229	-0.0954	3.5654e-05	0.0231	-4.134
EUR	EUR	-0.0332	-0.1304	0.0097	0.0027	0.2687	0.0804	1.4095	1.0619	0.0386	0.0108	0.0111	0.003	2.5736	1.5771	3.6754	1.739			1062577.0	1217311.0	continuous-23121-both_sexes-irnt	continuous-924-both_sexes	0.1531	0.0837	0.0144	0.0146	-0.2261	3.2224e-36	0.018	-12.5666
EUR	EUR	-0.017	-0.0611	0.0091	0.0024	0.2687	0.0338	1.4095	1.062	0.0386	0.0085	0.0111	0.0021	2.5736	1.2966	3.6754	1.3504			1062577.0	1217311.0	continuous-23121-both_sexes-irnt	continuous-943-both_sexes	0.1531	0.1768	0.0144	0.0243	-0.1784	2.5774e-12	0.0255	-6.999
EUR	EUR	-0.0194	-0.0659	0.0131	0.004	0.2687	0.1373	1.4095	1.443	0.0386	0.0565	0.0111	0.0112	2.5736	1.7413	3.6754	2.5138			1062577.0	1217311.0	continuous-23121-both_sexes-irnt	continuous-AG-both_sexes-irnt	0.1531	0.2927	0.0144	0.0373	-0.1013	3.7748e-06	0.0219	-4.6234
EUR	EUR	0.0293	0.2476	0.0154	0.005	0.2687	0.1786	1.4095	1.312	0.0386	0.0276	0.0111	0.0078	2.5736	2.1026	3.6754	2.8151			1062577.0	1217311.0	continuous-23121-both_sexes-irnt	continuous-DBP-both_sexes-auto_medadj_irnt	0.1531	0.1719	0.0144	0.0152	0.134	2.1156e-09	0.0224	5.9887
EUR	EUR	0.0287	0.2456	0.0153	0.005	0.2687	0.1764	1.4095	1.3091	0.0386	0.0275	0.0111	0.0077	2.5736	2.0855	3.6754	2.793			1062577.0	1217311.0	continuous-23121-both_sexes-irnt	continuous-DBP-both_sexes-auto_medadj_raw	0.1531	0.1724	0.0144	0.0153	0.1319	4.3323e-09	0.0225	5.871
EUR	EUR	0.0212	0.2133	0.0144	0.0044	0.2687	0.1285	1.4095	1.2376	0.0386	0.0214	0.0111	0.0057	2.5736	1.9013	3.6754	2.3794			1062577.0	1217311.0	continuous-23121-both_sexes-irnt	continuous-DBP-both_sexes-combined_irnt	0.1531	0.1722	0.0144	0.0155	0.1143	8.4366e-07	0.0232	4.925
EUR	EUR	0.0293	0.2563	0.0158	0.005	0.2687	0.179	1.4095	1.3297	0.0386	0.0288	0.0111	0.0077	2.5736	2.1633	3.6754	2.9252			1062577.0	1217311.0	continuous-23121-both_sexes-irnt	continuous-DBP-both_sexes-combined_medadj_irnt	0.1531	0.1712	0.0144	0.0149	0.1335	2.3644e-09	0.0224	5.9706
EUR	EUR	0.0287	0.2542	0.0157	0.005	0.2687	0.1771	1.4095	1.3255	0.0386	0.0286	0.0111	0.0077	2.5736	2.1502	3.6754	2.9029			1062577.0	1217311.0	continuous-23121-both_sexes-irnt	continuous-DBP-both_sexes-combined_medadj_raw	0.1531	0.171	0.0144	0.015	0.1315	4.6179e-09	0.0224	5.8604
EUR	EUR	0.0208	0.2118	0.0144	0.0044	0.2687	0.127	1.4095	1.234	0.0386	0.0213	0.0111	0.0056	2.5736	1.8891	3.6754	2.361			1062577.0	1217311.0	continuous-23121-both_sexes-irnt	continuous-DBP-both_sexes-combined_raw	0.1531	0.1719	0.0144	0.0156	0.1124	1.3871e-06	0.0233	4.8268
EUR	EUR	-0.0135	0.0608	0.0152	0.0052	0.2686	0.1424	1.4096	1.4106	0.0385	0.1012	0.0111	0.0199	2.5736	1.6601	3.6751	2.6361			1062577.0	1217311.0	continuous-23121-both_sexes-irnt	continuous-LDLC-both_sexes-medadj_irnt	0.1531	0.251	0.0144	0.0618	-0.0688	0.0045	0.0242	-2.8415
EUR	EUR	-0.0134	0.0597	0.0152	0.0052	0.2686	0.1367	1.4096	1.4144	0.0386	0.1173	0.0111	0.0204	2.5736	1.6448	3.6751	2.5953			1062577.0	1217311.0	continuous-23121-both_sexes-irnt	continuous-LDLC-both_sexes-medadj_raw	0.1531	0.2598	0.0144	0.0735	-0.0699	0.0043	0.0245	-2.8557
EUR	EUR	0.0125	0.1757	0.0136	0.0043	0.2687	0.1255	1.4095	1.2134	0.0386	0.019	0.0111	0.0057	2.5736	1.8204	3.6754	2.2723			1062577.0	1217311.0	continuous-23121-both_sexes-irnt	continuous-MAP-both_sexes-auto_irnt	0.1531	0.1677	0.0144	0.0149	0.0682	0.0038	0.0236	2.8923
EUR	EUR	0.0211	0.2196	0.0149	0.005	0.2687	0.1804	1.4095	1.3156	0.0386	0.0271	0.0111	0.008	2.5736	2.1026	3.6754	2.8367			1062577.0	1217311.0	continuous-23121-both_sexes-irnt	continuous-MAP-both_sexes-auto_medadj_irnt	0.1531	0.1718	0.0144	0.0147	0.0957	2.1664e-05	0.0225	4.247
EUR	EUR	0.02	0.2142	0.0148	0.005	0.2687	0.177	1.4095	1.3114	0.0386	0.0269	0.0111	0.0079	2.5736	2.0769	3.6754	2.8034			1062577.0	1217311.0	continuous-23121-both_sexes-irnt	continuous-MAP-both_sexes-auto_medadj_raw	0.1531	0.1727	0.0144	0.0149	0.0918	5.0163e-05	0.0227	4.0549
EUR	EUR	0.0115	0.1708	0.0134	0.0043	0.2687	0.122	1.4095	1.207	0.0386	0.0186	0.0111	0.0056	2.5736	1.8005	3.6754	2.2354			1062577.0	1217311.0	continuous-23121-both_sexes-irnt	continuous-MAP-both_sexes-auto_raw	0.1531	0.1675	0.0144	0.0151	0.0634	0.0075	0.0237	2.6732
EUR	EUR	0.0126	0.1808	0.0137	0.0043	0.2687	0.1255	1.4095	1.2216	0.0386	0.02	0.0111	0.0056	2.5736	1.8687	3.6754	2.3436			1062577.0	1217311.0	continuous-23121-both_sexes-irnt	continuous-MAP-both_sexes-combined_irnt	0.1531	0.1649	0.0144	0.0148	0.0685	0.0035	0.0235	2.9167
EUR	EUR	0.0215	0.2296	0.0154	0.0051	0.2687	0.1862	1.4095	1.3649	0.0386	0.0293	0.0111	0.0082	2.5736	2.2203	3.6754	3.0253			1062577.0	1217311.0	continuous-23121-both_sexes-irnt	continuous-MAP-both_sexes-combined_medadj_irnt	0.1531	0.1802	0.0144	0.0144	0.0961	1.8848e-05	0.0225	4.2781
EUR	EUR	0.0205	0.2239	0.0152	0.005	0.2687	0.1827	1.4095	1.3592	0.0386	0.029	0.0111	0.0081	2.5736	2.1939	3.6754	2.9887			1062577.0	1217311.0	continuous-23121-both_sexes-irnt	continuous-MAP-both_sexes-combined_medadj_raw	0.1531	0.1806	0.0144	0.0146	0.0924	4.1933e-05	0.0226	4.0966
EUR	EUR	0.0116	0.176	0.0135	0.0043	0.2687	0.1223	1.4095	1.2157	0.0386	0.0196	0.0111	0.0055	2.5736	1.8485	3.6754	2.3079			1062577.0	1217311.0	continuous-23121-both_sexes-irnt	continuous-MAP-both_sexes-combined_raw	0.1531	0.1649	0.0144	0.015	0.0638	0.0069	0.0236	2.6995
EUR	EUR	0.0194	0.0579	0.0097	0.0084	0.2687	0.1822	1.4096	1.0169	0.0386	0.0065	0.0111	0.0164	2.5736	1.1364	3.6754	1.1503			1062577.0	1217311.0	continuous-23121-both_sexes-irnt	continuous-MAP-both_sexes-manual_medadj_raw	0.1531	0.1124	0.0144	0.043	0.0875	0.0207	0.0378	2.3142
EUR	EUR	0.0103	0.0451	0.0089	0.0076	0.2687	0.127	1.4096	1.0158	0.0386	0.0068	0.0111	0.0152	2.5736	1.0988	3.6754	1.1096			1062577.0	1217311.0	continuous-23121-both_sexes-irnt	continuous-MAP-both_sexes-manual_raw	0.1531	0.1444	0.0144	0.0621	0.0558	0.1766	0.0413	1.3512
EUR	EUR	0.0359	0.0958	0.0104	0.0027	0.2687	0.0784	1.4095	1.0631	0.0386	0.0108	0.0111	0.0029	2.5736	1.5733	3.6754	1.7198			1062577.0	1217311.0	continuous-23121-both_sexes-irnt	continuous-MCP-both_sexes-irnt	0.1531	0.0877	0.0144	0.0151	0.2475	6.0936e-42	0.0182	13.5693
EUR	EUR	0.0092	0.0135	0.0135	0.0044	0.2687	0.1375	1.4095	1.466	0.0386	0.0636	0.0111	0.0112	2.5736	1.753	3.6754	2.5477			1062577.0	1217311.0	continuous-23121-both_sexes-irnt	continuous-NAP-both_sexes-irnt	0.1531	0.3011	0.0144	0.0411	0.0479	0.0375	0.023	2.08
EUR	EUR	-0.0172	-0.008	0.0132	0.0045	0.2687	0.1529	1.4095	1.2321	0.0386	0.0256	0.0111	0.0069	2.5736	1.8606	3.6754	2.474			1062577.0	1217311.0	continuous-23121-both_sexes-irnt	continuous-PP-both_sexes-auto_irnt	0.1531	0.1575	0.0144	0.0174	-0.0846	0.0001	0.022	-3.8423
EUR	EUR	-0.0127	0.019	0.0135	0.0047	0.2687	0.1683	1.4095	1.2565	0.0386	0.027	0.0111	0.0072	2.5736	1.9383	3.6754	2.6156			1062577.0	1217311.0	continuous-23121-both_sexes-irnt	continuous-PP-both_sexes-auto_medadj_irnt	0.1531	0.1587	0.0144	0.0167	-0.0598	0.0063	0.0219	-2.7328
EUR	EUR	-0.0178	-0.0134	0.0131	0.0045	0.2687	0.1486	1.4095	1.2254	0.0386	0.0255	0.0111	0.0068	2.5736	1.8284	3.6754	2.4331			1062577.0	1217311.0	continuous-23121-both_sexes-irnt	continuous-PP-both_sexes-auto_raw	0.1531	0.1573	0.0144	0.0178	-0.0889	6.4518e-05	0.0222	-3.9956
EUR	EUR	-0.0166	-0.0101	0.013	0.0044	0.2693	0.1516	1.4043	1.2509	0.0372	0.0271	0.011	0.0069	2.5736	1.8972	3.6751	2.5552			1062577.0	1217311.0	continuous-23121-both_sexes-irnt	continuous-PP-both_sexes-combined_irnt	0.1511	0.1613	0.0139	0.0174	-0.082	0.0001	0.0216	-3.7977
EUR	EUR	-0.0123	0.0185	0.0136	0.0047	0.2687	0.1718	1.4095	1.3054	0.0386	0.0291	0.0111	0.0074	2.5736	2.0302	3.6754	2.773			1062577.0	1217311.0	continuous-23121-both_sexes-irnt	continuous-PP-both_sexes-combined_medadj_irnt	0.1531	0.1723	0.0144	0.0164	-0.0573	0.0082	0.0217	-2.6438
EUR	EUR	-0.0129	0.0097	0.0135	0.0047	0.2687	0.1661	1.4095	1.2963	0.0386	0.0288	0.0111	0.0072	2.5736	1.984	3.6754	2.7182			1062577.0	1217311.0	continuous-23121-both_sexes-irnt	continuous-PP-both_sexes-combined_medadj_raw	0.1531	0.1724	0.0144	0.0168	-0.0611	0.0055	0.022	-2.7762
EUR	EUR	-0.0171	-0.0159	0.0131	0.0045	0.2687	0.148	1.4095	1.243	0.0386	0.0266	0.0111	0.0067	2.5736	1.8647	3.6754	2.5166			1062577.0	1217311.0	continuous-23121-both_sexes-irnt	continuous-PP-both_sexes-combined_raw	0.1531	0.1602	0.0144	0.0175	-0.0859	9.7821e-05	0.0221	-3.8959
EUR	EUR	-0.0118	-0.0068	0.0078	0.007	0.2687	0.1341	1.4096	1.0304	0.0386	0.0076	0.0111	0.0168	2.5736	1.1207	3.6754	1.1284			1062577.0	1217311.0	continuous-23121-both_sexes-irnt	continuous-PP-both_sexes-manual_raw	0.1531	0.2368	0.0144	0.0592	-0.0622	0.0942	0.0372	-1.6735
EUR	EUR	0.0093	0.1618	0.0142	0.0049	0.2687	0.1809	1.4095	1.3123	0.0386	0.0269	0.0111	0.0076	2.5736	2.094	3.6754	2.8211			1062577.0	1217311.0	continuous-23121-both_sexes-irnt	continuous-SBP-both_sexes-auto_medadj_irnt	0.1531	0.1715	0.0144	0.0147	0.0423	0.0598	0.0225	1.8823
EUR	EUR	0.0075	0.1499	0.014	0.0049	0.2687	0.1744	1.4095	1.3042	0.0386	0.0264	0.0111	0.0074	2.5736	2.0556	3.6754	2.7591			1062577.0	1217311.0	continuous-23121-both_sexes-irnt	continuous-SBP-both_sexes-auto_medadj_raw	0.1531	0.1729	0.0144	0.015	0.0347	0.1258	0.0227	1.5309
EUR	EUR	0.0015	0.1218	0.0131	0.0044	0.2687	0.1356	1.4095	1.2423	0.0386	0.0213	0.0111	0.0057	2.5736	1.93	3.6754	2.4429			1062577.0	1217311.0	continuous-23121-both_sexes-irnt	continuous-SBP-both_sexes-combined_irnt	0.1531	0.1679	0.0144	0.0148	0.0078	0.7359	0.0231	0.3373
EUR	EUR	0.0098	0.1683	0.0145	0.005	0.2687	0.1867	1.4095	1.3621	0.0386	0.0291	0.0111	0.0078	2.5736	2.2159	3.6754	3.0088			1062577.0	1217311.0	continuous-23121-both_sexes-irnt	continuous-SBP-both_sexes-combined_medadj_irnt	0.1531	0.1803	0.0144	0.0145	0.0439	0.0494	0.0223	1.9655
EUR	EUR	0.008	0.1559	0.0143	0.0049	0.2687	0.18	1.4095	1.352	0.0386	0.0285	0.0111	0.0076	2.5736	2.1764	3.6754	2.9397			1062577.0	1217311.0	continuous-23121-both_sexes-irnt	continuous-SBP-both_sexes-combined_medadj_raw	0.1531	0.1815	0.0144	0.0147	0.0366	0.1044	0.0225	1.6238
EUR	EUR	-0.0005	0.1101	0.0129	0.0043	0.2687	0.1298	1.4095	1.2321	0.0386	0.0206	0.0111	0.0055	2.5736	1.8891	3.6754	2.3798			1062577.0	1217311.0	continuous-23121-both_sexes-irnt	continuous-SBP-both_sexes-combined_raw	0.1531	0.1682	0.0144	0.0149	-0.0025	0.9144	0.0233	-0.1076
EUR	EUR	0.0097	0.0398	0.0086	0.0079	0.2687	0.1767	1.4096	1.0193	0.0386	0.0068	0.0111	0.0167	2.5736	1.1333	3.6754	1.1484			1062577.0	1217311.0	continuous-23121-both_sexes-irnt	continuous-SBP-both_sexes-manual_medadj_raw	0.1531	0.1303	0.0144	0.046	0.0444	0.2212	0.0363	1.2234
EUR	EUR	0.0238	0.0674	0.0107	0.0033	0.2687	0.1026	1.4095	1.0671	0.0386	0.0126	0.0111	0.0039	2.5736	1.6908	3.6754	1.9451			1062577.0	1217311.0	continuous-23121-both_sexes-irnt	continuous-Smoking-both_sexes-Ever_Never	0.1531	0.071	0.0144	0.0133	0.1434	9.8536e-14	0.0193	7.4428
EUR	EUR	-0.0475	-0.1851	0.016	0.0049	0.2687	0.1823	1.4095	1.3367	0.0386	0.0551	0.0111	0.0144	2.5736	1.9218	3.6754	2.9821			1062577.0	1217311.0	continuous-23121-both_sexes-irnt	continuous-eGFR-both_sexes-irnt	0.1531	0.1699	0.0144	0.0278	-0.2147	3.5443e-26	0.0203	-10.5838
EUR	EUR	-0.0665	-0.2637	0.0163	0.0049	0.2687	0.2156	1.4095	1.4561	0.0385	0.0674	0.0111	0.0169	2.5736	2.1112	3.6755	3.3562			1062577.0	1217311.0	continuous-23121-both_sexes-irnt	continuous-eGFRcreacys-both_sexes-irnt	0.153	0.1936	0.0144	0.0286	-0.2761	7.2546e-48	0.019	-14.5352
EUR	EUR	-0.0672	-0.2339	0.0137	0.0044	0.2687	0.2155	1.4095	1.212	0.0385	0.044	0.0111	0.0215	2.5736	2.0812	3.6755	3.0164			1062577.0	1217311.0	continuous-23121-both_sexes-irnt	continuous-eGFRcys-both_sexes-irnt	0.153	0.1051	0.0144	0.0218	-0.2794	2.0782e-40	0.021	-13.3081
EUR	EUR	0.0626	0.3568	0.0132	0.0044	0.2687	0.1565	1.4095	1.1392	0.0386	0.0214	0.0111	0.0055	2.5736	2.0133	3.6754	2.4494			1062577.0	1217311.0	continuous-23121-both_sexes-irnt	continuous-whr-both_sexes-irnt	0.1531	0.096	0.0144	0.0148	0.3052	1.071e-46	0.0213	14.3496
EUR	EUR	0.036	0.1536	0.0111	0.0029	0.2687	0.0398	1.4095	1.0591	0.0386	0.0111	0.0111	0.0024	2.5736	1.2899	3.6754	1.3995			1062577.0	1217311.0	continuous-23121-both_sexes-irnt	icd10-E11-both_sexes	0.1531	0.148	0.0144	0.0278	0.348	6.1619e-34	0.0287	12.1442
EUR	EUR	0.0501	0.2271	0.0105	0.0028	0.2687	0.0289	1.4095	1.0126	0.0386	0.0084	0.0111	0.0018	2.5736	1.2267	3.6754	1.2648			1062577.0	1217311.0	continuous-23121-both_sexes-irnt	icd10-E66-both_sexes	0.1531	0.0474	0.0144	0.0316	0.5681	1.5022e-107	0.0258	22.0295
EUR	EUR	0.0142	0.0634	0.0086	0.0024	0.2687	0.0329	1.4095	1.0273	0.0386	0.0125	0.0111	0.0025	2.5736	1.2398	3.6754	1.3082			1062577.0	1217311.0	continuous-23121-both_sexes-irnt	icd10-E78-both_sexes	0.1531	0.0887	0.0144	0.0405	0.1506	4.3582e-08	0.0275	5.4757
EUR	EUR	0.0129	-0.0112	0.0079	0.0021	0.2687	0.0189	1.4095	1.0086	0.0386	0.0072	0.0111	0.0015	2.5736	1.1491	3.6754	1.1729			1062577.0	1217311.0	continuous-23121-both_sexes-irnt	icd10-F17-both_sexes	0.1531	0.0497	0.0144	0.0417	0.1809	3.0229e-10	0.0287	6.2976
EUR	EUR	0.0087	0.0261	0.0078	0.0019	0.2687	0.016	1.4095	0.9938	0.0386	0.0068	0.0111	0.0014	2.5736	1.1175	3.6754	1.1278		Ratio < 0, possibly indicating GC correction	1062577.0	1217311.0	continuous-23121-both_sexes-irnt	icd10-F32-both_sexes	0.1531		0.0144		0.1323	1.953e-06	0.0278	4.7582
EUR	EUR	0.0186	0.1036	0.0083	0.002	0.2687	0.0102	1.4095	1.0009	0.0386	0.0071	0.0111	0.0013	2.5736	1.0772	3.6754	1.0882			1062577.0	1217311.0	continuous-23121-both_sexes-irnt	icd10-G47-both_sexes	0.1531	0.0097	0.0144	0.0804	0.3554	8.0686e-17	0.0427	8.3302
EUR	EUR	0.0102	0.0324	0.0087	0.0023	0.2687	0.0258	1.4095	1.0247	0.0386	0.008	0.0111	0.0019	2.5736	1.2038	3.6754	1.2418			1062577.0	1217311.0	continuous-23121-both_sexes-irnt	icd10-I20-both_sexes	0.1531	0.102	0.0144	0.033	0.1227	1.2962e-05	0.0281	4.3607
EUR	EUR	0.0119	0.0412	0.0085	0.0024	0.2687	0.0357	1.4093	1.0192	0.0383	0.0102	0.011	0.0026	2.5736	1.2398	3.6758	1.3243			1062577.0	1217311.0	continuous-23121-both_sexes-irnt	icd10-I25-both_sexes	0.153	0.0591	0.0143	0.0315	0.1212	1.6128e-06	0.0253	4.7967
EUR	EUR	0.0136	0.0274	0.0088	0.0022	0.2687	0.0219	1.4095	1.0334	0.0386	0.0146	0.0111	0.0022	2.5736	1.1651	3.6754	1.227			1062577.0	1217311.0	continuous-23121-both_sexes-irnt	icd10-I83-both_sexes	0.1531	0.147	0.0144	0.0644	0.1777	3.0657e-11	0.0268	6.6434
EUR	EUR	0.0054	0.0047	0.008	0.0021	0.2687	0.0091	1.4095	1.0076	0.0386	0.0086	0.0111	0.0017	2.5736	1.0557	3.6754	1.0856			1062577.0	1217311.0	continuous-23121-both_sexes-irnt	icd10-J33-both_sexes	0.1531	0.0885	0.0144	0.101	0.1087	0.0155	0.0449	2.4197
EUR	EUR	0.0126	-0.0067	0.0088	0.0022	0.2687	0.018	1.4095	1.0116	0.0386	0.009	0.0111	0.002	2.5736	1.1428	3.6754	1.1676			1062577.0	1217311.0	continuous-23121-both_sexes-irnt	icd10-J44-both_sexes	0.1531	0.0691	0.0144	0.0537	0.182	3.8116e-10	0.0291	6.2616
EUR	EUR	0.0142	0.0231	0.0096	0.0026	0.2687	0.0333	1.4095	1.0265	0.0386	0.0119	0.0111	0.0029	2.5736	1.2168	3.6754	1.316			1062577.0	1217311.0	continuous-23121-both_sexes-irnt	icd10-J45-both_sexes	0.1531	0.0838	0.0144	0.0378	0.1502	5.1008e-08	0.0276	5.4478
EUR	EUR	0.0071	0.0181	0.0083	0.0019	0.2687	0.018	1.4095	1.0166	0.0386	0.0078	0.0111	0.0015	2.5736	1.1587	3.6754	1.1702			1062577.0	1217311.0	continuous-23121-both_sexes-irnt	icd10-K21-both_sexes	0.1531	0.0978	0.0144	0.046	0.1014	0.0002	0.0275	3.6841
EUR	EUR	0.0034	-0.0219	0.0086	0.0021	0.2687	0.0099	1.4095	1.0175	0.0386	0.0079	0.0111	0.0013	2.5736	1.0895	3.6754	1.1033			1062577.0	1217311.0	continuous-23121-both_sexes-irnt	icd10-K22-both_sexes	0.1531	0.1697	0.0144	0.0764	0.0659	0.1082	0.041	1.6063
EUR	EUR	0.0048	0.0085	0.0087	0.0019	0.2687	0.0161	1.4095	1.0127	0.0386	0.0072	0.0111	0.0015	2.5736	1.1396	3.6754	1.1514			1062577.0	1217311.0	continuous-23121-both_sexes-irnt	icd10-K29-both_sexes	0.1531	0.0837	0.0144	0.0478	0.0735	0.0144	0.0301	2.4467
EUR	EUR	-0.0087	-0.0405	0.0088	0.0023	0.2689	0.0222	1.4095	1.0081	0.0386	0.0086	0.011	0.0025	2.5736	1.1396	3.6775	1.1959			1062577.0	1217311.0	continuous-23121-both_sexes-irnt	icd10-K40-both_sexes	0.1529	0.0412	0.0144	0.0438	-0.1129	0.0002	0.0307	-3.6816
EUR	EUR	0.0046	0.0126	0.0091	0.0024	0.2687	0.0255	1.4095	1.0258	0.0386	0.0083	0.0111	0.0016	2.5736	1.2103	3.6754	1.2424			1062577.0	1217311.0	continuous-23121-both_sexes-irnt	icd10-K44-both_sexes	0.1531	0.1063	0.0144	0.0341	0.0554	0.0576	0.0292	1.8984
EUR	EUR	0.0089	-0.0251	0.0086	0.002	0.2687	0.0086	1.4095	1.0022	0.0386	0.0064	0.0111	0.0013	2.5736	1.0679	3.6754	1.0756			1062577.0	1217311.0	continuous-23121-both_sexes-irnt	icd10-K52-both_sexes	0.1531	0.0287	0.0144	0.0841	0.1849	1.3499e-05	0.0425	4.3519
EUR	EUR	0.0075	0.0331	0.0086	0.0024	0.2687	0.0372	1.4095	1.0163	0.0386	0.0116	0.0111	0.0023	2.5736	1.2464	3.6754	1.3374			1062577.0	1217311.0	continuous-23121-both_sexes-irnt	icd10-K57-both_sexes	0.1531	0.0482	0.0144	0.0345	0.0749	0.0016	0.0238	3.1482
EUR	EUR	0.0152	0.0681	0.0087	0.0024	0.2687	0.0172	1.4097	1.0211	0.0382	0.0097	0.011	0.0019	2.5736	1.1333	3.6763	1.1691			1062577.0	1217311.0	continuous-23121-both_sexes-irnt	icd10-K80-both_sexes	0.1531	0.1248	0.0143	0.0572	0.2227	5.2468e-09	0.0381	5.8392
EUR	EUR	0.0155	0.0628	0.009	0.0022	0.2687	0.0207	1.4095	1.0213	0.0386	0.0094	0.0111	0.002	2.5736	1.1587	3.6754	1.2025			1062577.0	1217311.0	continuous-23121-both_sexes-irnt	icd10-M16-both_sexes	0.1531	0.1051	0.0144	0.0462	0.208	4.6228e-12	0.0301	6.9167
EUR	EUR	0.0284	0.1316	0.0096	0.0028	0.2687	0.0285	1.4094	1.0249	0.0386	0.0085	0.0111	0.0019	2.5736	1.2234	3.6759	1.271			1062577.0	1217311.0	continuous-23121-both_sexes-irnt	icd10-M17-both_sexes	0.153	0.0919	0.0144	0.0313	0.3245	6.8417e-23	0.0329	9.8502
EUR	EUR	0.0147	0.0441	0.0069	0.0017	0.2687	0.0087	1.4095	1.0119	0.0386	0.0068	0.0111	0.0012	2.5736	1.0802	3.6754	1.086			1062577.0	1217311.0	continuous-23121-both_sexes-irnt	icd10-M51-both_sexes	0.1531	0.1387	0.0144	0.0793	0.3041	1.9212e-15	0.0383	7.9463
EUR	EUR	0.0076	0.0079	0.0086	0.0019	0.2687	0.0132	1.4095	0.9981	0.0386	0.0078	0.0111	0.0014	2.5736	1.1082	3.6754	1.112		Ratio < 0, possibly indicating GC correction	1062577.0	1217311.0	continuous-23121-both_sexes-irnt	icd10-M75-both_sexes	0.1531		0.0144		0.1284	4.9841e-05	0.0317	4.0564
EUR	EUR	0.0047	0.0186	0.0073	0.0019	0.2687	0.0121	1.4095	1.0048	0.0386	0.0072	0.0111	0.0013	2.5736	1.0988	3.6754	1.1067			1062577.0	1217311.0	continuous-23121-both_sexes-irnt	icd10-N20-both_sexes	0.1531	0.0452	0.0144	0.0679	0.0826	0.0152	0.034	2.4286
EUR	EUR	0.0018	0.0254	0.0087	0.0021	0.2687	0.0141	1.4095	1.018	0.0386	0.0077	0.0111	0.0014	2.5736	1.1113	3.6754	1.1388			1062577.0	1217311.0	continuous-23121-both_sexes-irnt	icd10-N81-both_sexes	0.1531	0.1297	0.0144	0.0558	0.0288	0.4071	0.0348	0.829
EUR	EUR	0.0131	0.051	0.0078	0.0019	0.2687	0.022	1.4095	1.0141	0.0386	0.0071	0.0111	0.0015	2.5736	1.1843	3.6754	1.2029			1062577.0	1217311.0	continuous-23121-both_sexes-irnt	icd10-R07-both_sexes	0.1531	0.0695	0.0144	0.035	0.1698	2.4558e-11	0.0254	6.676
EUR	EUR	0.0097	0.0121	0.0076	0.0019	0.2687	0.0164	1.4093	1.0179	0.0384	0.0077	0.011	0.0015	2.5736	1.1364	3.6753	1.1571			1062577.0	1217311.0	continuous-23121-both_sexes-irnt	icd10-R10-both_sexes	0.153	0.1139	0.0143	0.0493	0.1466	5.2143e-07	0.0292	5.0183
EUR	EUR	0.0038	-0.0109	0.008	0.0018	0.2687	0.0053	1.4095	1.0086	0.0386	0.0066	0.0111	0.0012	2.5736	1.0466	3.6754	1.0539			1062577.0	1217311.0	continuous-23121-both_sexes-irnt	icd10-R19-both_sexes	0.1531	0.1597	0.0144	0.1232	0.1015	0.0391	0.0492	2.0633
EUR	EUR	0.011	0.0116	0.0079	0.0018	0.2687	0.0132	1.4095	1.0239	0.0386	0.0067	0.0111	0.0014	2.5736	1.127	3.6754	1.1362			1062577.0	1217311.0	continuous-23121-both_sexes-irnt	icd10-Z72-both_sexes	0.1531	0.1752	0.0144	0.049	0.184	8.6086e-09	0.032	5.7561
EUR	EUR	0.0115	0.0183	0.0088	0.0019	0.2687	0.0108	1.4095	1.0284	0.0386	0.0082	0.0111	0.0016	2.5736	1.0895	3.6754	1.1197			1062577.0	1217311.0	continuous-23121-both_sexes-irnt	icd10-Z82-both_sexes	0.1531	0.2375	0.0144	0.0682	0.213	1.2883e-08	0.0374	5.6876
EUR	EUR	0.0248	0.0608	0.009	0.002	0.2687	0.0242	1.4095	1.0121	0.0386	0.0082	0.0111	0.0018	2.5736	1.194	3.6754	1.2204			1062577.0	1217311.0	continuous-23121-both_sexes-irnt	icd10-Z86-both_sexes	0.1531	0.0551	0.0144	0.0374	0.3078	4.2743e-40	0.0232	13.2541
EUR	EUR	0.0139	0.0331	0.0091	0.002	0.2687	0.0154	1.4095	1.0184	0.0386	0.0082	0.0111	0.0015	2.5736	1.1364	3.6754	1.1518			1062577.0	1217311.0	continuous-23121-both_sexes-irnt	icd10-Z88-both_sexes	0.1531	0.121	0.0144	0.054	0.2157	6.4249e-13	0.03	7.1911
EUR	EUR	0.0099	0.0209	0.0077	0.0021	0.2687	0.0181	1.4095	1.0101	0.0386	0.0082	0.0111	0.0018	2.5736	1.1301	3.6754	1.1632			1062577.0	1217311.0	continuous-23121-both_sexes-irnt	icd10-Z95-both_sexes	0.1531	0.062	0.0144	0.0502	0.1421	4.9114e-06	0.0311	4.5685
EUR	EUR	0.0357	0.1506	0.011	0.0029	0.2687	0.0381	1.4095	1.0702	0.0386	0.0114	0.0111	0.0024	2.5736	1.2932	3.6754	1.3966			1062577.0	1217311.0	continuous-23121-both_sexes-irnt	phecode-250-both_sexes	0.1531	0.1771	0.0144	0.0288	0.3527	1.5755e-33	0.0292	12.0671
EUR	EUR	0.0363	0.1539	0.0109	0.003	0.2688	0.0402	1.4088	1.0636	0.0373	0.0111	0.0112	0.0024	2.5736	1.2966	3.6764	1.4065			1062577.0	1217311.0	continuous-23121-both_sexes-irnt	phecode-250.2-both_sexes	0.1527	0.1564	0.014	0.0272	0.3491	2.3787e-34	0.0286	12.2218
EUR	EUR	0.0141	0.0638	0.0085	0.0024	0.2687	0.0328	1.4095	1.0285	0.0386	0.0125	0.0111	0.0025	2.5736	1.2398	3.6754	1.3087			1062577.0	1217311.0	continuous-23121-both_sexes-irnt	phecode-272-both_sexes	0.1531	0.0924	0.0144	0.0404	0.1504	4.2915e-08	0.0274	5.4784
EUR	EUR	0.0141	0.0644	0.0086	0.0024	0.2687	0.0333	1.4095	1.0361	0.0386	0.0126	0.0111	0.0026	2.5736	1.2498	3.6754	1.3202			1062577.0	1217311.0	continuous-23121-both_sexes-irnt	phecode-272.1-both_sexes	0.1531	0.1128	0.0144	0.0393	0.1488	5.3363e-08	0.0273	5.4397
EUR	EUR	0.0137	0.0619	0.0089	0.0024	0.2687	0.0311	1.4095	1.0273	0.0386	0.0128	0.0111	0.0025	2.5736	1.2267	3.6754	1.2919			1062577.0	1217311.0	continuous-23121-both_sexes-irnt	phecode-272.11-both_sexes	0.1531	0.0936	0.0144	0.0437	0.1495	9.9887e-08	0.0281	5.3269
EUR	EUR	0.0499	0.2269	0.0105	0.0028	0.2687	0.0294	1.4095	1.0112	0.0386	0.0084	0.0111	0.0019	2.5736	1.2299	3.6754	1.2673			1062577.0	1217311.0	continuous-23121-both_sexes-irnt	phecode-278-both_sexes	0.1531	0.042	0.0144	0.0313	0.5615	2.9174e-106	0.0256	21.8947
EUR	EUR	0.0502	0.2276	0.0105	0.0028	0.2687	0.0291	1.4095	1.017	0.0386	0.0084	0.0111	0.0019	2.5736	1.2332	3.6754	1.271			1062577.0	1217311.0	continuous-23121-both_sexes-irnt	phecode-278.1-both_sexes	0.1531	0.0627	0.0144	0.031	0.5676	1.5243e-107	0.0258	22.0288
EUR	EUR	0.0016	0.0318	0.0081	0.0019	0.2687	0.0107	1.4095	1.0132	0.0386	0.0072	0.0111	0.0014	2.5736	1.1019	3.6754	1.0965			1062577.0	1217311.0	continuous-23121-both_sexes-irnt	phecode-300-both_sexes	0.1531	0.1368	0.0144	0.0751	0.0292	0.4103	0.0355	0.8234
EUR	EUR	0.0013	0.0316	0.0081	0.0019	0.2687	0.0099	1.4095	1.0102	0.0386	0.0072	0.0111	0.0014	2.5736	1.0926	3.6754	1.0876			1062577.0	1217311.0	continuous-23121-both_sexes-irnt	phecode-300.1-both_sexes	0.1531	0.1164	0.0144	0.0818	0.0257	0.4908	0.0374	0.689
EUR	EUR	0.0197	0.0515	0.0087	0.0022	0.2687	0.0232	1.4095	1.0131	0.0386	0.0077	0.0111	0.0017	2.5736	1.1811	3.6754	1.2085			1062577.0	1217311.0	continuous-23121-both_sexes-irnt	phecode-306-both_sexes	0.1531	0.0627	0.0144	0.0371	0.2495	5.3367e-21	0.0265	9.4023
EUR	EUR	0.0033	0.0017	0.0076	0.0019	0.2687	0.0134	1.4095	0.9966	0.0386	0.007	0.0111	0.0013	2.5736	1.0926	3.6754	1.1069		Ratio < 0, possibly indicating GC correction	1062577.0	1217311.0	continuous-23121-both_sexes-irnt	phecode-317-both_sexes	0.1531		0.0144		0.0557	0.0795	0.0318	1.7539
EUR	EUR	0.0131	-0.0106	0.0079	0.0021	0.2687	0.0206	1.4095	1.0127	0.0386	0.0072	0.0111	0.0016	2.5736	1.1619	3.6754	1.1856			1062577.0	1217311.0	continuous-23121-both_sexes-irnt	phecode-318-both_sexes	0.1531	0.0684	0.0144	0.0389	0.1766	2.6868e-10	0.028	6.3158
EUR	EUR	0.0187	0.1023	0.0082	0.0019	0.2687	0.0103	1.4095	0.9999	0.0386	0.007	0.0111	0.0014	2.5736	1.0741	3.6754	1.088		Ratio < 0, possibly indicating GC correction	1062577.0	1217311.0	continuous-23121-both_sexes-irnt	phecode-327-both_sexes	0.1531		0.0144		0.3558	3.7461e-17	0.0423	8.4206
EUR	EUR	0.0201	0.1037	0.0083	0.002	0.2687	0.0108	1.4095	0.9999	0.0386	0.0078	0.0111	0.0014	2.5736	1.0864	3.6754	1.0926		Ratio < 0, possibly indicating GC correction	1062577.0	1217311.0	continuous-23121-both_sexes-irnt	phecode-327.3-both_sexes	0.1531		0.0144		0.3727	1.8519e-19	0.0413	9.0217
EUR	EUR	0.0307	0.151	0.012	0.0034	0.2687	0.0766	1.4095	1.0962	0.0386	0.0163	0.0111	0.0038	2.5736	1.5217	3.6754	1.7739			1062577.0	1217311.0	continuous-23121-both_sexes-irnt	phecode-401-both_sexes	0.1531	0.1243	0.0144	0.021	0.2137	6.8343e-22	0.0222	9.6161
EUR	EUR	0.0307	0.1506	0.012	0.0034	0.2687	0.0765	1.4095	1.0938	0.0386	0.0162	0.0111	0.0038	2.5736	1.5181	3.6754	1.7708			1062577.0	1217311.0	continuous-23121-both_sexes-irnt	phecode-401.1-both_sexes	0.1531	0.1217	0.0144	0.0211	0.2139	7.2255e-22	0.0223	9.6104
EUR	EUR	0.0124	0.0466	0.0089	0.0024	0.2687	0.036	1.4095	1.03	0.0386	0.0099	0.0111	0.0024	2.5736	1.2464	3.6754	1.3343			1062577.0	1217311.0	continuous-23121-both_sexes-irnt	phecode-411-both_sexes	0.1531	0.0896	0.0144	0.0295	0.1257	4.699e-07	0.0249	5.0382
EUR	EUR	0.0045	0.0254	0.0081	0.002	0.2679	0.0121	1.4112	1.0016	0.0383	0.0079	0.011	0.0015	2.5736	1.0802	3.6675	1.0966			1062577.0	1217311.0	continuous-23121-both_sexes-irnt	phecode-411.1-both_sexes	0.1542	0.0167	0.0144	0.0823	0.0785	0.0267	0.0354	2.2154
EUR	EUR	0.0072	0.0319	0.0082	0.0021	0.2687	0.026	1.4095	1.0068	0.0386	0.0086	0.0111	0.0021	2.5736	1.1651	3.6754	1.2157			1062577.0	1217311.0	continuous-23121-both_sexes-irnt	phecode-411.2-both_sexes	0.1531	0.0314	0.0144	0.0397	0.0862	0.001	0.0262	3.2859
EUR	EUR	0.011	0.035	0.0088	0.0023	0.2687	0.0297	1.4095	1.0277	0.0386	0.0083	0.0111	0.0021	2.5736	1.2201	3.6754	1.2677			1062577.0	1217311.0	continuous-23121-both_sexes-irnt	phecode-411.3-both_sexes	0.1531	0.1037	0.0144	0.0308	0.1234	5.4553e-06	0.0271	4.5465
EUR	EUR	0.0103	0.0284	0.0084	0.0024	0.2687	0.0345	1.4095	1.0309	0.0386	0.0102	0.0111	0.0028	2.5736	1.2201	3.6754	1.3147			1062577.0	1217311.0	continuous-23121-both_sexes-irnt	phecode-411.4-both_sexes	0.1531	0.0982	0.0144	0.0324	0.1071	2.806e-05	0.0256	4.1887
EUR	EUR	0.0122	0.042	0.0086	0.0024	0.2687	0.037	1.4095	1.021	0.0386	0.0102	0.0111	0.0026	2.5736	1.2431	3.6754	1.3308			1062577.0	1217311.0	continuous-23121-both_sexes-irnt	phecode-411.8-both_sexes	0.1531	0.0634	0.0144	0.031	0.1221	1.239e-06	0.0252	4.8493
EUR	EUR	0.0131	0.0479	0.008	0.002	0.2687	0.0216	1.4095	1.0189	0.0386	0.0072	0.0111	0.0015	2.5736	1.1843	3.6754	1.2021			1062577.0	1217311.0	continuous-23121-both_sexes-irnt	phecode-418-both_sexes	0.1531	0.0935	0.0144	0.0356	0.1716	6.4863e-11	0.0263	6.5321
EUR	EUR	0.0153	0.0267	0.0087	0.0023	0.2687	0.0254	1.4095	1.0305	0.0386	0.0146	0.0111	0.0023	2.5736	1.1715	3.6754	1.2386			1062577.0	1217311.0	continuous-23121-both_sexes-irnt	phecode-454-both_sexes	0.1531	0.1277	0.0144	0.0611	0.1852	2.1252e-12	0.0264	7.026
EUR	EUR	0.0144	0.0317	0.009	0.0023	0.2687	0.0256	1.4095	1.0383	0.0386	0.0154	0.0111	0.0024	2.5736	1.1779	3.6754	1.2476			1062577.0	1217311.0	continuous-23121-both_sexes-irnt	phecode-454.1-both_sexes	0.1531	0.1548	0.0144	0.0623	0.1732	6.6581e-11	0.0265	6.5282
EUR	EUR	0.0188	0.048	0.0087	0.002	0.2687	0.0104	1.4095	1.0151	0.0386	0.007	0.0111	0.0014	2.5736	1.0957	3.6754	1.103			1062577.0	1217311.0	continuous-23121-both_sexes-irnt	phecode-459-both_sexes	0.1531	0.1464	0.0144	0.0681	0.3567	4.0757e-19	0.0399	8.9349
EUR	EUR	0.0059	0.0015	0.0081	0.0021	0.2687	0.0101	1.4095	1.007	0.0386	0.009	0.0111	0.0019	2.5736	1.0588	3.6754	1.0901			1062577.0	1217311.0	continuous-23121-both_sexes-irnt	phecode-471-both_sexes	0.1531	0.0773	0.0144	0.0994	0.1126	0.0108	0.0441	2.5497
EUR	EUR	0.0148	0.0228	0.0097	0.0027	0.2687	0.0357	1.4095	1.0377	0.0386	0.0123	0.0111	0.0031	2.5736	1.2398	3.6754	1.3409			1062577.0	1217311.0	continuous-23121-both_sexes-irnt	phecode-495-both_sexes	0.1531	0.1107	0.0144	0.0359	0.151	3.5431e-08	0.0274	5.5122
EUR	EUR	0.0134	-0.0032	0.0087	0.0023	0.2687	0.0206	1.4095	1.0108	0.0386	0.0089	0.0111	0.0022	2.5736	1.1491	3.6754	1.1777			1062577.0	1217311.0	continuous-23121-both_sexes-irnt	phecode-496.2-both_sexes	0.1531	0.0606	0.0144	0.0499	0.1796	2.4412e-10	0.0284	6.3307
EUR	EUR	0.0137	-0.0065	0.0088	0.0023	0.2687	0.0206	1.4095	1.0116	0.0386	0.009	0.0111	0.0022	2.5736	1.1491	3.6754	1.1784			1062577.0	1217311.0	continuous-23121-both_sexes-irnt	phecode-496.21-both_sexes	0.1531	0.0651	0.0144	0.0507	0.1833	1.1677e-10	0.0284	6.4435
EUR	EUR	0.0068	0.0093	0.0089	0.0021	0.2687	0.0248	1.4095	1.0411	0.0386	0.0082	0.0111	0.0016	2.5736	1.2234	3.6754	1.2486			1062577.0	1217311.0	continuous-23121-both_sexes-irnt	phecode-530-both_sexes	0.1531	0.1652	0.0144	0.0332	0.0828	0.0017	0.0264	3.1327
EUR	EUR	0.0065	0.0133	0.0087	0.0021	0.2687	0.0251	1.4095	1.0307	0.0386	0.0079	0.0111	0.0016	2.5736	1.2103	3.6754	1.2392			1062577.0	1217311.0	continuous-23121-both_sexes-irnt	phecode-530.1-both_sexes	0.1531	0.1285	0.0144	0.0332	0.0797	0.0019	0.0256	3.106
EUR	EUR	0.0073	0.0173	0.0084	0.002	0.2687	0.0204	1.4095	1.0179	0.0386	0.0079	0.0111	0.0016	2.5736	1.1683	3.6754	1.1839			1062577.0	1217311.0	continuous-23121-both_sexes-irnt	phecode-530.11-both_sexes	0.1531	0.0972	0.0144	0.043	0.0981	0.0003	0.0269	3.6449
EUR	EUR	0.0049	0.0073	0.0087	0.002	0.2687	0.0168	1.4095	1.009	0.0386	0.0073	0.0111	0.0015	2.5736	1.1396	3.6754	1.1524			1062577.0	1217311.0	continuous-23121-both_sexes-irnt	phecode-535-both_sexes	0.1531	0.0592	0.0144	0.0479	0.073	0.0144	0.0298	2.4475
EUR	EUR	0.003	0.0037	0.0094	0.0023	0.2687	0.0258	1.4095	1.0346	0.0386	0.0088	0.0111	0.0021	2.5736	1.2038	3.6754	1.252			1062577.0	1217311.0	continuous-23121-both_sexes-irnt	phecode-550-both_sexes	0.1531	0.1373	0.0144	0.0348	0.0363	0.1956	0.0281	1.2941
EUR	EUR	0.0047	0.0116	0.0092	0.0025	0.2687	0.0279	1.4095	1.0311	0.0386	0.0084	0.0111	0.0018	2.5736	1.2201	3.6754	1.2549			1062577.0	1217311.0	continuous-23121-both_sexes-irnt	phecode-550.2-both_sexes	0.1531	0.1222	0.0144	0.0328	0.0546	0.0599	0.029	1.8815
EUR	EUR	0.0111	0.0592	0.0076	0.002	0.2687	0.0101	1.4095	1.0079	0.0386	0.0074	0.0111	0.0018	2.5736	1.0679	3.6754	1.0829			1062577.0	1217311.0	continuous-23121-both_sexes-irnt	phecode-550.4-both_sexes	0.1531	0.0952	0.0144	0.0897	0.213	2.2324e-07	0.0411	5.1789
EUR	EUR	0.0102	-0.0215	0.0086	0.0022	0.2687	0.0129	1.4095	1.0042	0.0386	0.0067	0.0111	0.0017	2.5736	1.0864	3.6754	1.095			1062577.0	1217311.0	continuous-23121-both_sexes-irnt	phecode-558-both_sexes	0.1531	0.0439	0.0144	0.071	0.1735	3.8195e-06	0.0375	4.621
EUR	EUR	0.0092	0.0318	0.0087	0.0025	0.2687	0.0437	1.4095	1.0188	0.0386	0.0115	0.0111	0.0026	2.5736	1.2597	3.6754	1.3468			1062577.0	1217311.0	continuous-23121-both_sexes-irnt	phecode-562-both_sexes	0.1531	0.0543	0.0144	0.0331	0.0846	0.0003	0.0236	3.5821
EUR	EUR	0.0091	0.0321	0.0087	0.0025	0.2687	0.0437	1.4095	1.0199	0.0386	0.0115	0.0111	0.0026	2.5736	1.2631	3.6754	1.3479			1062577.0	1217311.0	continuous-23121-both_sexes-irnt	phecode-562.1-both_sexes	0.1531	0.0573	0.0144	0.0331	0.0839	0.0004	0.0237	3.5455
EUR	EUR	0.0098	0.0191	0.0083	0.002	0.2687	0.0179	1.4095	1.0107	0.0386	0.0073	0.0111	0.0016	2.5736	1.1364	3.6754	1.1452			1062577.0	1217311.0	continuous-23121-both_sexes-irnt	phecode-564-both_sexes	0.1531	0.0739	0.0144	0.0503	0.1419	6.9023e-07	0.0286	4.9641
EUR	EUR	0.017	0.0669	0.009	0.0024	0.2687	0.0191	1.4095	1.0223	0.0386	0.0099	0.0111	0.002	2.5736	1.1364	3.6754	1.1862			1062577.0	1217311.0	continuous-23121-both_sexes-irnt	phecode-574-both_sexes	0.1531	0.1195	0.0144	0.0534	0.2367	1.8507e-10	0.0371	6.3732
EUR	EUR	0.0159	0.0674	0.009	0.0024	0.2687	0.0175	1.4095	1.02	0.0386	0.0099	0.0111	0.0019	2.5736	1.1301	3.6754	1.1686			1062577.0	1217311.0	continuous-23121-both_sexes-irnt	phecode-574.1-both_sexes	0.1531	0.1183	0.0144	0.0588	0.2319	2.264e-09	0.0388	5.9776
EUR	EUR	0.0051	0.0177	0.0077	0.002	0.2687	0.0095	1.4095	1.0009	0.0386	0.0074	0.0111	0.0013	2.5736	1.0741	3.6754	1.0797			1062577.0	1217311.0	continuous-23121-both_sexes-irnt	phecode-594.1-both_sexes	0.1531	0.0115	0.0144	0.0929	0.1012	0.0125	0.0405	2.497
EUR	EUR	0.0105	-0.0013	0.0082	0.0022	0.2687	0.0087	1.4095	1.0034	0.0386	0.0075	0.0111	0.0015	2.5736	1.0649	3.6754	1.0703			1062577.0	1217311.0	continuous-23121-both_sexes-irnt	phecode-714.1-both_sexes	0.1531	0.0482	0.0144	0.1062	0.2163	4.3485e-06	0.0471	4.594
EUR	EUR	0.0301	0.1307	0.0105	0.0028	0.2687	0.0357	1.4095	1.0322	0.0386	0.0084	0.0111	0.0019	2.5736	1.2831	3.6754	1.3338			1062577.0	1217311.0	continuous-23121-both_sexes-irnt	phecode-716-both_sexes	0.1531	0.0965	0.0144	0.0251	0.3073	1.852e-26	0.0289	10.6444
EUR	EUR	0.0273	0.1227	0.0096	0.0028	0.2687	0.0261	1.4095	1.0214	0.0386	0.0082	0.0111	0.0018	2.5736	1.1973	3.6754	1.2313			1062577.0	1217311.0	continuous-23121-both_sexes-irnt	phecode-716.2-both_sexes	0.1531	0.0924	0.0144	0.0355	0.326	4.7218e-21	0.0346	9.4152
EUR	EUR	0.03	0.1313	0.0105	0.0028	0.2687	0.0357	1.4095	1.032	0.0386	0.0083	0.0111	0.0019	2.5736	1.2831	3.6754	1.3342			1062577.0	1217311.0	continuous-23121-both_sexes-irnt	phecode-716.9-both_sexes	0.1531	0.0958	0.0144	0.0249	0.3064	4.3125e-26	0.029	10.5654
EUR	EUR	0.0127	0.0537	0.008	0.002	0.2687	0.0105	1.4095	1.0008	0.0386	0.0068	0.0111	0.0014	2.5736	1.0802	3.6754	1.0882			1062577.0	1217311.0	continuous-23121-both_sexes-irnt	phecode-720-both_sexes	0.1531	0.0088	0.0144	0.0775	0.2383	9.3886e-10	0.0389	6.1195
EUR	EUR	0.0144	0.0396	0.0077	0.0018	0.2687	0.0089	1.4095	1.02	0.0386	0.0068	0.0111	0.0012	2.5736	1.0895	3.6754	1.0947			1062577.0	1217311.0	continuous-23121-both_sexes-irnt	phecode-722-both_sexes	0.1531	0.2115	0.0144	0.0714	0.2948	4.355e-14	0.039	7.5499
EUR	EUR	0.0134	0.0302	0.0091	0.0022	0.2687	0.0166	1.4095	0.9969	0.0386	0.007	0.0111	0.0015	2.5736	1.1238	3.6754	1.1351		Ratio < 0, possibly indicating GC correction	1062577.0	1217311.0	continuous-23121-both_sexes-irnt	phecode-726-both_sexes	0.1531		0.0144		0.201	4.428e-10	0.0322	6.2381
EUR	EUR	0.0088	0.0157	0.0081	0.0021	0.2687	0.0103	1.4095	0.9932	0.0386	0.0066	0.0111	0.0013	2.5736	1.071	3.6754	1.0802		Ratio < 0, possibly indicating GC correction	1062577.0	1217311.0	continuous-23121-both_sexes-irnt	phecode-735.2-both_sexes	0.1531		0.0144		0.1672	2.3452e-05	0.0395	4.2292
EUR	EUR	0.0026	-0.0026	0.0098	0.0025	0.2687	0.0149	1.4095	1.0058	0.0386	0.0083	0.0111	0.0016	2.5736	1.1113	3.6754	1.1302			1062577.0	1217311.0	continuous-23121-both_sexes-irnt	phecode-735.3-both_sexes	0.1531	0.0448	0.0144	0.0638	0.0413	0.3236	0.0418	0.987
EUR	EUR	0.024	0.088	0.0092	0.0024	0.2687	0.0243	1.4095	1.024	0.0386	0.0115	0.0111	0.0028	2.5736	1.1843	3.6754	1.2414			1062577.0	1217311.0	continuous-23121-both_sexes-irnt	phecode-740-both_sexes	0.1531	0.0992	0.0144	0.0477	0.2969	1.2574e-28	0.0268	11.0998
EUR	EUR	0.0206	0.0879	0.0093	0.0023	0.2687	0.0216	1.4095	1.0266	0.0386	0.0103	0.0111	0.0024	2.5736	1.1619	3.6754	1.2105			1062577.0	1217311.0	continuous-23121-both_sexes-irnt	phecode-740.1-both_sexes	0.1531	0.1262	0.0144	0.0487	0.2705	4.7569e-19	0.0303	8.9178
EUR	EUR	0.0181	0.0455	0.0087	0.0022	0.2687	0.0158	1.4095	1.0022	0.0386	0.0094	0.0111	0.0022	2.5736	1.1207	3.6754	1.1369			1062577.0	1217311.0	continuous-23121-both_sexes-irnt	phecode-740.9-both_sexes	0.1531	0.0164	0.0144	0.0685	0.2775	9.7512e-21	0.0297	9.3387
EUR	EUR	-0.0088	-0.0635	0.0084	0.002	0.2687	0.0103	1.4095	1.0051	0.0386	0.0087	0.0111	0.0017	2.5736	1.0741	3.6754	1.0945			1062577.0	1217311.0	continuous-23121-both_sexes-irnt	phecode-743.1-both_sexes	0.1531	0.054	0.0144	0.0921	-0.1676	6.2182e-06	0.0371	-4.5188
EUR	EUR	-0.0088	-0.0635	0.0083	0.002	0.2687	0.0102	1.4095	1.0045	0.0386	0.0087	0.0111	0.0017	2.5736	1.0741	3.6754	1.0936			1062577.0	1217311.0	continuous-23121-both_sexes-irnt	phecode-743.11-both_sexes	0.1531	0.0483	0.0144	0.0932	-0.1681	5.9509e-06	0.0371	-4.5281
EUR	EUR	0.0146	0.0499	0.0078	0.0019	0.2687	0.0157	1.4095	1.0187	0.0386	0.0074	0.0111	0.0015	2.5736	1.1428	3.6754	1.1525			1062577.0	1217311.0	continuous-23121-both_sexes-irnt	phecode-760-both_sexes	0.1531	0.1226	0.0144	0.0488	0.2253	2.2563e-15	0.0284	7.9264
EUR	EUR	0.0101	-0.0076	0.0079	0.0019	0.2687	0.0196	1.4095	1.0135	0.0386	0.008	0.0111	0.0016	2.5736	1.1459	3.6754	1.1796			1062577.0	1217311.0	continuous-23121-both_sexes-irnt	phecode-785-both_sexes	0.1531	0.0753	0.0144	0.0447	0.1392	2.8452e-07	0.0271	5.1334
EUR	EUR	0.0034	0.0056	0.0085	0.002	0.2687	0.009	1.4095	1.0099	0.0386	0.0074	0.0111	0.0014	2.5736	1.0772	3.6754	1.0861			1062577.0	1217311.0	continuous-23121-both_sexes-irnt	phecode-788-both_sexes	0.1531	0.1144	0.0144	0.0859	0.0688	0.0867	0.0402	1.713
EUR	EUR	0.0156	0.0691	0.0106	0.0029	0.2687	0.0156	1.4095	1.0125	0.0386	0.0076	0.0111	0.0017	2.5736	1.1238	3.6754	1.147			1062577.0	1217311.0	continuous-23121-both_sexes-irnt	phecode-835-both_sexes	0.1531	0.0847	0.0144	0.052	0.2403	3.6901e-06	0.0519	4.6281
EUR	EUR	0.0119	0.0229	0.0085	0.0019	0.2687	0.0125	1.4095	1.0137	0.0386	0.0075	0.0111	0.0014	2.5736	1.0988	3.6754	1.1179			1062577.0	1217311.0	continuous-23121-both_sexes-irnt	phecode-960-both_sexes	0.1531	0.1158	0.0144	0.0632	0.2056	7.805e-11	0.0316	6.5043
EUR	EUR	0.0118	0.0229	0.008	0.0019	0.2687	0.0115	1.4095	1.0068	0.0386	0.0074	0.0111	0.0014	2.5736	1.0926	3.6754	1.1026			1062577.0	1217311.0	continuous-23121-both_sexes-irnt	phecode-960.2-both_sexes	0.1531	0.0659	0.0144	0.0726	0.2114	2.415e-10	0.0334	6.3323
EUR	EUR	0.0002	0.0065	0.0074	0.0017	0.2686	0.009	1.4102	1.0139	0.0384	0.0067	0.011	0.0012	2.5736	1.0864	3.6763	1.091			1062577.0	1217311.0	continuous-23121-both_sexes-irnt	prescriptions-GABA_agonist|sedative-both_sexes	0.1533	0.153	0.0144	0.0732	0.0045	0.8966	0.0347	0.13
EUR	EUR	0.0064	0.0076	0.0076	0.0017	0.2687	0.0103	1.4093	1.0348	0.038	0.0071	0.011	0.0013	2.5736	1.1144	3.6759	1.1226			1062577.0	1217311.0	continuous-23121-both_sexes-irnt	prescriptions-SSRI|selective_serotonin_re-uptake_inhibitor-both_sexes	0.153	0.2839	0.0142	0.0576	0.1217	0.0003	0.0333	3.6555
EUR	EUR	0.0127	0.0118	0.0083	0.002	0.2687	0.0157	1.4095	1.0571	0.0386	0.0086	0.0111	0.0018	2.5736	1.1619	3.6754	1.194			1062577.0	1217311.0	continuous-23121-both_sexes-irnt	prescriptions-albuterol-both_sexes	0.1531	0.2944	0.0144	0.0441	0.1958	2.5518e-09	0.0329	5.9581
EUR	EUR	0.0094	0.0325	0.008	0.0019	0.2687	0.0067	1.4095	1.0162	0.0386	0.007	0.0111	0.0011	2.5736	1.071	3.6754	1.0739			1062577.0	1217311.0	continuous-23121-both_sexes-irnt	prescriptions-alpha1-antagonist|alpha_blocker-both_sexes	0.1531	0.2195	0.0144	0.0942	0.2226	2.9985e-06	0.0477	4.6709
EUR	EUR	0.0102	0.0109	0.0085	0.0019	0.2687	0.0058	1.4095	1.063	0.0386	0.0069	0.0111	0.0012	2.5736	1.1113	3.6754	1.1123			1062577.0	1217311.0	continuous-23121-both_sexes-irnt	prescriptions-amoxicillin_clavulanic_acid-both_sexes	0.1531	0.5612	0.0144	0.0616	0.2592	3.5147e-07	0.0509	5.0935
EUR	EUR	0.0104	0.0341	0.0077	0.0019	0.2687	0.0088	1.4095	1.0192	0.0386	0.0073	0.0111	0.0012	2.5736	1.0926	3.6754	1.0949			1062577.0	1217311.0	continuous-23121-both_sexes-irnt	prescriptions-anticonvulsant|voltage-gated_calcium_channel_inhibitor|neuropathy-both_sexes	0.1531	0.2026	0.0144	0.0774	0.2144	5.4768e-08	0.0394	5.4351
EUR	EUR	0.0167	0.0267	0.0094	0.0022	0.2687	0.0142	1.4095	1.0868	0.0386	0.0082	0.0111	0.0015	2.5736	1.1973	3.6754	1.2079			1062577.0	1217311.0	continuous-23121-both_sexes-irnt	prescriptions-antipyretic-both_sexes	0.1531	0.4174	0.0144	0.0396	0.2705	6.9174e-14	0.0361	7.4894
EUR	EUR	0.0024	-0.0268	0.0081	0.002	0.2687	0.008	1.4095	1.0292	0.0386	0.0075	0.0111	0.0013	2.5736	1.0895	3.6754	1.0998			1062577.0	1217311.0	continuous-23121-both_sexes-irnt	prescriptions-antispasmodic-both_sexes	0.1531	0.2927	0.0144	0.0754	0.0523	0.2294	0.0435	1.202
EUR	EUR	0.0132	0.0654	0.0093	0.0024	0.2687	0.0224	1.4095	1.056	0.0386	0.0085	0.0111	0.0019	2.5736	1.207	3.6754	1.2493			1062577.0	1217311.0	continuous-23121-both_sexes-irnt	prescriptions-bendroflumethiazide-both_sexes	0.1531	0.2246	0.0144	0.0343	0.1696	2.3051e-08	0.0304	5.5874
EUR	EUR	0.0102	0.0109	0.0085	0.0019	0.2687	0.0058	1.4095	1.063	0.0386	0.0069	0.0111	0.0012	2.5736	1.1113	3.6754	1.1123			1062577.0	1217311.0	continuous-23121-both_sexes-irnt	prescriptions-beta-lactam_antibiotic|beta-lactamase_inhibitor|antibiotic-both_sexes	0.1531	0.5612	0.0144	0.0617	0.2592	3.5147e-07	0.0509	5.0935
EUR	EUR	0.0127	0.0118	0.0083	0.002	0.2687	0.0157	1.4095	1.0571	0.0386	0.0086	0.0111	0.0018	2.5736	1.1619	3.6754	1.194			1062577.0	1217311.0	continuous-23121-both_sexes-irnt	prescriptions-beta2-agonist|bronchodilator|asthma-both_sexes	0.1531	0.2944	0.0144	0.0441	0.1958	2.5519e-09	0.0329	5.9581
EUR	EUR	0.0237	0.1038	0.0098	0.0024	0.2687	0.0189	1.4095	1.0408	0.0386	0.0086	0.0111	0.0015	2.5736	1.1811	3.6754	1.2031			1062577.0	1217311.0	continuous-23121-both_sexes-irnt	prescriptions-biguanides|diabetes-both_sexes	0.1531	0.2008	0.0144	0.0425	0.3323	3.3626e-21	0.0352	9.4508
EUR	EUR	0.0027	-0.0039	0.0077	0.002	0.2687	0.0094	1.4095	1.0293	0.0386	0.0071	0.0111	0.0015	2.5736	1.105	3.6754	1.1097			1062577.0	1217311.0	continuous-23121-both_sexes-irnt	prescriptions-citalopram-both_sexes	0.1531	0.2668	0.0144	0.0649	0.0534	0.1809	0.0399	1.3381
EUR	EUR	0.0082	0.0339	0.0072	0.0018	0.2687	0.0071	1.4095	1.044	0.0386	0.0076	0.0111	0.0014	2.5736	1.0957	3.6754	1.1055			1062577.0	1217311.0	continuous-23121-both_sexes-irnt	prescriptions-clarithromycin-both_sexes	0.1531	0.4167	0.0144	0.072	0.1869	2.4069e-05	0.0443	4.2234
EUR	EUR	0.0053	0.027	0.0083	0.0018	0.2687	0.0075	1.4095	1.0446	0.0386	0.0081	0.0111	0.0013	2.5736	1.1082	3.6754	1.1088			1062577.0	1217311.0	continuous-23121-both_sexes-irnt	prescriptions-corticosteroid|aminoglycoside_antibiotic|antibiotic-both_sexes	0.1531	0.4097	0.0144	0.0749	0.1181	0.0062	0.0432	2.7351
EUR	EUR	0.0053	0.027	0.0083	0.0018	0.2687	0.0075	1.4095	1.0446	0.0386	0.0081	0.0111	0.0013	2.5736	1.1082	3.6754	1.1088			1062577.0	1217311.0	continuous-23121-both_sexes-irnt	prescriptions-dexamethasone_acetic_acid_neomycin-both_sexes	0.1531	0.4097	0.0144	0.0749	0.1181	0.0062	0.0432	2.7351
EUR	EUR	0.0059	0.011	0.0082	0.002	0.2687	0.0089	1.4095	1.0466	0.0386	0.007	0.0111	0.0012	2.5736	1.1301	3.6754	1.1249			1062577.0	1217311.0	continuous-23121-both_sexes-irnt	prescriptions-diazepam-both_sexes	0.1531	0.3734	0.0144	0.0564	0.121	0.0035	0.0414	2.9241
EUR	EUR	0.0112	0.0371	0.0084	0.0021	0.2687	0.008	1.4095	1.0103	0.0386	0.0069	0.0111	0.0012	2.5736	1.0741	3.6754	1.0789			1062577.0	1217311.0	continuous-23121-both_sexes-irnt	prescriptions-doxazosin-both_sexes	0.1531	0.1303	0.0144	0.0878	0.2399	9.6838e-08	0.045	5.3326
EUR	EUR	0.0063	0.0077	0.0078	0.0018	0.2687	0.0103	1.4095	1.0349	0.0386	0.0068	0.0111	0.0013	2.5736	1.1144	3.6754	1.123			1062577.0	1217311.0	continuous-23121-both_sexes-irnt	prescriptions-fluoxetine-both_sexes	0.1531	0.2835	0.0144	0.0555	0.1203	0.0005	0.0344	3.4937
EUR	EUR	0.0104	0.0341	0.0077	0.0019	0.2687	0.0088	1.4095	1.0192	0.0386	0.0073	0.0111	0.0012	2.5736	1.0926	3.6754	1.0949			1062577.0	1217311.0	continuous-23121-both_sexes-irnt	prescriptions-gabapentin-both_sexes	0.1531	0.2026	0.0144	0.0774	0.2144	5.4768e-08	0.0394	5.4351
EUR	EUR	0.0016	-0.006	0.0086	0.0018	0.2687	0.0068	1.4095	1.061	0.0386	0.007	0.0111	0.0012	2.5736	1.1175	3.6754	1.1183			1062577.0	1217311.0	continuous-23121-both_sexes-irnt	prescriptions-hydrocortisone-both_sexes	0.1531	0.5159	0.0144	0.0593	0.0386	0.3627	0.0424	0.9102
EUR	EUR	0.2709	1.426	0.0393	0.0113	0.2709	0.2709	1.426	1.426	0.0393	0.0393	0.0113	0.0113	2.5926	2.5926	3.7136	3.7136			1062577.0	1217311.0	continuous-23122-both_sexes-irnt	continuous-23122-both_sexes-irnt	0.157	0.157	0.0145	0.0145	1.0	0.0	4.3305e-06	230920.6357
EUR	EUR	0.0986	0.4675	0.0147	0.0057	0.2709	0.2305	1.426	1.1413	0.0393	0.0226	0.0113	0.0071	2.5926	2.3868	3.7136	3.0677			1062577.0	1217311.0	continuous-23122-both_sexes-irnt	continuous-23123-both_sexes-irnt	0.157	0.0683	0.0145	0.0109	0.3945	1.8021e-82	0.0205	19.2373
EUR	EUR	0.1684	0.849	0.0202	0.0069	0.2709	0.228	1.426	1.2958	0.0393	0.0235	0.0113	0.0078	2.5926	2.4421	3.7136	3.2015			1062577.0	1217311.0	continuous-23122-both_sexes-irnt	continuous-23124-both_sexes-irnt	0.157	0.1344	0.0145	0.0107	0.6777	0.0	0.012	56.6753
EUR	EUR	0.2684	1.3466	0.0378	0.0111	0.2709	0.2665	1.426	1.4106	0.0393	0.037	0.0113	0.011	2.5926	2.5783	3.7136	3.6537			1062577.0	1217311.0	continuous-23122-both_sexes-irnt	continuous-23125-both_sexes-irnt	0.157	0.1547	0.0145	0.0139	0.9992	0.0	0.0005	2069.2049
EUR	EUR	0.2689	1.3477	0.0379	0.0111	0.2709	0.2673	1.426	1.4147	0.0393	0.0374	0.0113	0.011	2.5926	2.5783	3.7136	3.6686			1062577.0	1217311.0	continuous-23122-both_sexes-irnt	continuous-23126-both_sexes-irnt	0.157	0.1554	0.0145	0.014	0.9993	0.0	0.0005	2119.5132
EUR	EUR	0.0976	0.4879	0.0151	0.0053	0.2709	0.2093	1.426	1.2897	0.0393	0.0232	0.0113	0.0071	2.5926	2.3777	3.7136	3.0342			1062577.0	1217311.0	continuous-23122-both_sexes-irnt	continuous-23127-both_sexes-irnt	0.157	0.1424	0.0145	0.0114	0.4099	7.4782e-109	0.0185	22.165
EUR	EUR	0.2776	1.3335	0.0422	0.0122	0.2709	0.2938	1.426	1.4944	0.0393	0.0469	0.0113	0.0135	2.5926	2.6551	3.7136	3.9846			1062577.0	1217311.0	continuous-23122-both_sexes-irnt	continuous-23129-both_sexes-irnt	0.157	0.1656	0.0145	0.0157	0.984	0.0	0.0011	916.4606
EUR	EUR	0.2773	1.3326	0.0422	0.0122	0.2709	0.2933	1.426	1.4949	0.0393	0.0468	0.0113	0.0135	2.5926	2.6599	3.7136	3.9802			1062577.0	1217311.0	continuous-23122-both_sexes-irnt	continuous-23130-both_sexes-irnt	0.157	0.1661	0.0145	0.0157	0.984	0.0	0.0011	897.3294
EUR	EUR	-0.02	-0.0219	0.0079	0.0042	0.2709	0.0855	1.426	1.0637	0.0393	0.0075	0.0113	0.0068	2.5926	1.2201	3.7136	1.2261			1062577.0	1217311.0	continuous-23122-both_sexes-irnt	continuous-2946-both_sexes-irnt	0.157	0.2817	0.0145	0.0334	-0.1312	2.3297e-06	0.0278	-4.7225
EUR	EUR	0.0046	0.0629	0.0136	0.0046	0.2709	0.1765	1.426	1.2152	0.0392	0.0344	0.0113	0.0101	2.5926	1.8972	3.7136	2.7292			1062577.0	1217311.0	continuous-23122-both_sexes-irnt	continuous-30000-both_sexes-irnt	0.157	0.1244	0.0144	0.0199	0.021	0.3281	0.0214	0.9779
EUR	EUR	0.0109	0.147	0.0148	0.0046	0.2709	0.1841	1.426	1.5448	0.0392	0.0627	0.0113	0.0148	2.5926	1.9798	3.7136	3.1457			1062577.0	1217311.0	continuous-23122-both_sexes-irnt	continuous-30010-both_sexes-irnt	0.157	0.2539	0.0145	0.0292	0.0486	0.0205	0.021	2.3173
EUR	EUR	0.0024	0.0828	0.0126	0.0038	0.2709	0.1266	1.426	1.4251	0.0392	0.0574	0.0113	0.011	2.5926	1.7688	3.7136	2.5246			1062577.0	1217311.0	continuous-23122-both_sexes-irnt	continuous-30020-both_sexes-irnt	0.157	0.2788	0.0145	0.0376	0.0131	0.528	0.0208	0.6311
EUR	EUR	0.0033	0.0767	0.0122	0.0038	0.2709	0.1221	1.426	1.4219	0.0393	0.0582	0.0113	0.0113	2.5926	1.7609	3.7136	2.482			1062577.0	1217311.0	continuous-23122-both_sexes-irnt	continuous-30030-both_sexes-irnt	0.157	0.2847	0.0145	0.0393	0.0179	0.3988	0.0212	0.8438
EUR	EUR	-0.0131	-0.1237	0.0156	0.0048	0.2709	0.2048	1.426	1.5667	0.0392	0.0989	0.0113	0.021	2.5926	1.8606	3.7136	3.3776			1062577.0	1217311.0	continuous-23122-both_sexes-irnt	continuous-30040-both_sexes-irnt	0.157	0.2383	0.0145	0.0416	-0.0556	0.0054	0.02	-2.7801
EUR	EUR	-0.0126	-0.1023	0.0148	0.0047	0.2709	0.1983	1.426	1.5222	0.0392	0.1015	0.0113	0.0215	2.5926	1.7885	3.7135	3.2673			1062577.0	1217311.0	continuous-23122-both_sexes-irnt	continuous-30050-both_sexes-irnt	0.157	0.2303	0.0145	0.0448	-0.0543	0.0064	0.0199	-2.7267
EUR	EUR	-0.0039	0.0153	0.009	0.0025	0.2709	0.0462	1.426	1.1117	0.0393	0.0231	0.0113	0.0059	2.5926	1.2631	3.7136	1.4947			1062577.0	1217311.0	continuous-23122-both_sexes-irnt	continuous-30060-both_sexes-irnt	0.157	0.2258	0.0145	0.0467	-0.035	0.1224	0.0226	-1.5447
EUR	EUR	0.0314	0.0494	0.0149	0.0045	0.2709	0.1778	1.426	1.3377	0.0392	0.0629	0.0113	0.018	2.5926	1.6562	3.7136	2.9202			1062577.0	1217311.0	continuous-23122-both_sexes-irnt	continuous-30070-both_sexes-irnt	0.157	0.1759	0.0145	0.0328	0.1432	1.8174e-13	0.0195	7.3616
EUR	EUR	-0.0323	-0.047	0.0154	0.0052	0.2709	0.2433	1.426	1.6186	0.0393	0.0554	0.0113	0.0184	2.5926	2.0598	3.7136	3.6872			1062577.0	1217311.0	continuous-23122-both_sexes-irnt	continuous-30080-both_sexes-irnt	0.157	0.2302	0.0145	0.0206	-0.1259	8.2211e-12	0.0184	-6.8346
EUR	EUR	-0.0247	-0.0343	0.0148	0.0048	0.2709	0.1979	1.426	1.5598	0.0393	0.0488	0.0113	0.0148	2.5926	1.9548	3.7136	3.1983			1062577.0	1217311.0	continuous-23122-both_sexes-irnt	continuous-30090-both_sexes-irnt	0.157	0.2547	0.0145	0.0222	-0.1068	1.6664e-08	0.0189	-5.6435
EUR	EUR	0.0205	0.0385	0.0156	0.0051	0.2708	0.2846	1.4261	1.8927	0.0392	0.0919	0.0113	0.0303	2.5926	2.0471	3.7133	4.2794			1062577.0	1217311.0	continuous-23122-both_sexes-irnt	continuous-30100-both_sexes-irnt	0.157	0.2722	0.0144	0.028	0.074	4.0551e-05	0.018	4.1043
EUR	EUR	0.0194	0.0583	0.0163	0.0053	0.2709	0.195	1.426	1.5229	0.0392	0.0764	0.0113	0.0238	2.5926	1.7491	3.7136	3.3367			1062577.0	1217311.0	continuous-23122-both_sexes-irnt	continuous-30110-both_sexes-irnt	0.157	0.2238	0.0145	0.0327	0.0843	8.0605e-05	0.0214	3.9426
EUR	EUR	0.0097	0.092	0.015	0.0046	0.2709	0.171	1.426	1.3899	0.0393	0.0472	0.0113	0.0129	2.5926	1.8931	3.7136	2.8792			1062577.0	1217311.0	continuous-23122-both_sexes-irnt	continuous-30120-both_sexes-irnt	0.157	0.2075	0.0145	0.0251	0.0451	0.041	0.0221	2.0432
EUR	EUR	-0.0007	0.0742	0.0148	0.0048	0.2709	0.1592	1.426	1.5898	0.0393	0.0859	0.0113	0.0176	2.5926	1.7885	3.7137	2.922			1062577.0	1217311.0	continuous-23122-both_sexes-irnt	continuous-30130-both_sexes-irnt	0.157	0.3068	0.0145	0.0447	-0.0032	0.8893	0.0231	-0.1392
EUR	EUR	0.0014	0.0368	0.0124	0.0041	0.2709	0.1504	1.426	1.2025	0.0392	0.0324	0.0113	0.0093	2.5926	1.7688	3.7136	2.495			1062577.0	1217311.0	continuous-23122-both_sexes-irnt	continuous-30140-both_sexes-irnt	0.157	0.1354	0.0145	0.0216	0.0069	0.7362	0.0205	0.3369
EUR	EUR	0.0083	0.0948	0.0132	0.004	0.2709	0.1731	1.4261	1.3739	0.039	0.0632	0.0112	0.0197	2.5926	1.7767	3.7129	2.9588			1062577.0	1217311.0	continuous-23122-both_sexes-irnt	continuous-30150-both_sexes-irnt	0.1571	0.1909	0.0144	0.0323	0.0384	0.0437	0.0191	2.0173
EUR	EUR	0.0071	0.0351	0.0122	0.0037	0.2709	0.1379	1.426	1.3239	0.0393	0.0365	0.0113	0.0105	2.5926	1.7218	3.7136	2.5087			1062577.0	1217311.0	continuous-23122-both_sexes-irnt	continuous-30180-both_sexes-irnt	0.157	0.2147	0.0145	0.0242	0.0368	0.0555	0.0192	1.9151
EUR	EUR	-0.0035	0.0188	0.0141	0.0043	0.2709	0.1385	1.426	1.5487	0.0393	0.0908	0.0113	0.0168	2.5926	1.6601	3.7137	2.7132			1062577.0	1217311.0	continuous-23122-both_sexes-irnt	continuous-30190-both_sexes-irnt	0.157	0.3203	0.0145	0.053	-0.0182	0.4174	0.0224	-0.811
EUR	EUR	-0.0059	-0.0384	0.0123	0.0035	0.2709	0.1263	1.426	1.3024	0.0393	0.0369	0.0113	0.0096	2.5926	1.6946	3.7136	2.4013			1062577.0	1217311.0	continuous-23122-both_sexes-irnt	continuous-30200-both_sexes-irnt	0.157	0.2158	0.0145	0.0263	-0.0321	0.0891	0.0189	-1.7003
EUR	EUR	0.0086	0.0757	0.0137	0.0039	0.2709	0.1769	1.426	1.3932	0.0393	0.0674	0.0113	0.021	2.5926	1.7452	3.7136	3.0218			1062577.0	1217311.0	continuous-23122-both_sexes-irnt	continuous-30210-both_sexes-irnt	0.157	0.1945	0.0145	0.0334	0.0394	0.0316	0.0183	2.149
EUR	EUR	0.0352	0.2605	0.0136	0.0038	0.2709	0.1596	1.426	1.4037	0.0392	0.0756	0.0113	0.0163	2.5926	1.8485	3.7136	2.8546			1062577.0	1217311.0	continuous-23122-both_sexes-irnt	continuous-30240-both_sexes-irnt	0.157	0.2177	0.0145	0.0408	0.1691	8.435e-16	0.021	8.0477
EUR	EUR	0.0364	0.2831	0.0142	0.0038	0.2709	0.1629	1.426	1.4147	0.0392	0.0735	0.0113	0.016	2.5926	1.9013	3.7136	2.8952			1062577.0	1217311.0	continuous-23122-both_sexes-irnt	continuous-30250-both_sexes-irnt	0.157	0.2188	0.0145	0.0388	0.1735	8.7946e-16	0.0216	8.0426
EUR	EUR	0.0004	-0.1052	0.0133	0.0041	0.2709	0.1644	1.4259	1.403	0.0393	0.078	0.0113	0.017	2.5926	1.6259	3.7137	2.8376			1062577.0	1217311.0	continuous-23122-both_sexes-irnt	continuous-30260-both_sexes-irnt	0.157	0.2193	0.0145	0.0425	0.002	0.9195	0.0196	0.1011
EUR	EUR	-0.0095	-0.1702	0.0142	0.0041	0.2709	0.1657	1.4259	1.4617	0.0393	0.0746	0.0113	0.0158	2.5926	1.7648	3.7137	2.882			1062577.0	1217311.0	continuous-23122-both_sexes-irnt	continuous-30270-both_sexes-irnt	0.157	0.2453	0.0145	0.0397	-0.0449	0.0206	0.0194	-2.3147
EUR	EUR	0.0339	0.1944	0.0121	0.0032	0.2709	0.1125	1.4259	1.2937	0.0392	0.0542	0.0113	0.011	2.5926	1.6145	3.7136	2.2799			1062577.0	1217311.0	continuous-23122-both_sexes-irnt	continuous-30280-both_sexes-irnt	0.157	0.2295	0.0145	0.0423	0.1942	1.5943e-21	0.0204	9.5286
EUR	EUR	0.041	0.281	0.0139	0.0038	0.2709	0.1716	1.4259	1.4404	0.0392	0.0837	0.0113	0.0165	2.5926	1.9218	3.7135	3.0039			1062577.0	1217311.0	continuous-23122-both_sexes-irnt	continuous-30290-both_sexes-irnt	0.157	0.2198	0.0145	0.0417	0.1899	1.9353e-20	0.0205	9.2659
EUR	EUR	0.042	0.2993	0.014	0.0039	0.2709	0.1729	1.4257	1.4452	0.0392	0.0828	0.0113	0.0164	2.5926	1.9507	3.714	3.0209			1062577.0	1217311.0	continuous-23122-both_sexes-irnt	continuous-30300-both_sexes-irnt	0.1568	0.2203	0.0144	0.041	0.1941	4.511e-20	0.0212	9.1751
EUR	EUR	0.0473	0.2312	0.0111	0.0033	0.2709	0.0625	1.426	1.069	0.0393	0.0106	0.0113	0.0029	2.5926	1.4709	3.7136	1.5845			1062577.0	1217311.0	continuous-23122-both_sexes-irnt	continuous-30510-both_sexes-irnt	0.157	0.1181	0.0145	0.0181	0.364	6.4308e-67	0.0211	17.282
EUR	EUR	0.0273	0.1499	0.0105	0.003	0.2709	0.0433	1.426	1.023	0.0393	0.0102	0.0113	0.0023	2.5926	1.3238	3.7136	1.3848			1062577.0	1217311.0	continuous-23122-both_sexes-irnt	continuous-30520-both_sexes-irnt	0.157	0.0598	0.0145	0.0266	0.2517	4.7776e-22	0.0261	9.6529
EUR	EUR	0.0205	0.1636	0.0099	0.003	0.2709	0.07	1.426	1.0601	0.0393	0.0106	0.0113	0.0031	2.5926	1.5071	3.7136	1.6433			1062577.0	1217311.0	continuous-23122-both_sexes-irnt	continuous-30530-both_sexes-irnt	0.157	0.0934	0.0145	0.0164	0.1487	1.9465e-11	0.0222	6.71
EUR	EUR	0.0775	0.1888	0.0224	0.0071	0.2709	0.2114	1.426	1.1645	0.0393	0.0238	0.0113	0.0091	2.5926	2.1199	3.7136	2.8357			1062577.0	1217311.0	continuous-23122-both_sexes-irnt	continuous-3062-both_sexes-irnt	0.157	0.0896	0.0145	0.0129	0.324	1.8584e-54	0.0208	15.5401
EUR	EUR	0.0695	0.194	0.0203	0.0063	0.2709	0.1917	1.426	1.1329	0.0393	0.0196	0.0113	0.0076	2.5926	2.0344	3.7136	2.6456			1062577.0	1217311.0	continuous-23122-both_sexes-irnt	continuous-3063-both_sexes-irnt	0.157	0.0808	0.0145	0.0119	0.3049	9.3386e-51	0.0204	14.984
EUR	EUR	0.047	0.1699	0.0159	0.0044	0.2709	0.1023	1.426	1.0876	0.0393	0.0145	0.0113	0.005	2.5926	1.6334	3.7136	1.9087			1062577.0	1217311.0	continuous-23122-both_sexes-irnt	continuous-3064-both_sexes-irnt	0.157	0.0964	0.0145	0.0159	0.2823	1.5937e-38	0.0217	12.9798
EUR	EUR	0.1874	0.6162	0.0228	0.009	0.2709	0.2909	1.426	1.3257	0.0393	0.0278	0.0113	0.0169	2.5926	2.0344	3.7136	2.7326			1062577.0	1217311.0	continuous-23122-both_sexes-irnt	continuous-3143-both_sexes-irnt	0.157	0.188	0.0145	0.0161	0.6678	5.6403e-292	0.0183	36.5185
EUR	EUR	0.0369	0.1407	0.0141	0.0057	0.2709	0.2631	1.426	1.2548	0.0392	0.0458	0.0113	0.0274	2.5926	1.7024	3.7136	2.6373			1062577.0	1217311.0	continuous-23122-both_sexes-irnt	continuous-3144-both_sexes-irnt	0.157	0.1556	0.0145	0.028	0.1382	2.8928e-12	0.0198	6.9828
EUR	EUR	0.0129	0.071	0.0143	0.0059	0.2709	0.2912	1.426	1.3336	0.0392	0.0476	0.0113	0.0286	2.5926	1.7806	3.7136	2.8277			1062577.0	1217311.0	continuous-23122-both_sexes-irnt	continuous-3147-both_sexes-irnt	0.157	0.1826	0.0145	0.026	0.046	0.0267	0.0208	2.2165
EUR	EUR	0.0129	0.072	0.0142	0.0058	0.2709	0.2873	1.426	1.3066	0.0392	0.0467	0.0113	0.0282	2.5926	1.7491	3.7136	2.7783			1062577.0	1217311.0	continuous-23122-both_sexes-irnt	continuous-3148-both_sexes-irnt	0.157	0.1724	0.0145	0.0263	0.0464	0.0243	0.0206	2.2519
EUR	EUR	-0.0116	-0.0542	0.0085	0.0023	0.2709	0.054	1.426	1.0394	0.0393	0.0119	0.0113	0.0028	2.5926	1.4034	3.7136	1.4946			1062577.0	1217311.0	continuous-23122-both_sexes-irnt	continuous-399-both_sexes-irnt	0.157	0.0797	0.0145	0.024	-0.0963	1.6775e-07	0.0184	-5.2319
EUR	EUR	-0.0218	-0.1067	0.0105	0.0031	0.2709	0.0805	1.426	1.1051	0.0393	0.0124	0.0113	0.0034	2.5926	1.607	3.7136	1.7784			1062577.0	1217311.0	continuous-23122-both_sexes-irnt	continuous-400-both_sexes-irnt	0.157	0.135	0.0145	0.016	-0.1477	4.4979e-14	0.0196	-7.5457
EUR	EUR	-0.0123	-0.0694	0.0101	0.0029	0.2709	0.0802	1.426	1.1064	0.0393	0.0123	0.0113	0.003	2.5926	1.6221	3.7136	1.7882			1062577.0	1217311.0	continuous-23122-both_sexes-irnt	continuous-404-both_sexes-irnt	0.157	0.135	0.0145	0.0156	-0.0833	1.6982e-05	0.0194	-4.3013
EUR	EUR	0.0213	0.2062	0.0142	0.0044	0.2709	0.1275	1.426	1.2136	0.0393	0.0205	0.0113	0.0057	2.5926	1.8364	3.7136	2.2821			1062577.0	1217311.0	continuous-23122-both_sexes-irnt	continuous-4079-both_sexes-irnt	0.157	0.1666	0.0145	0.016	0.1144	1.0066e-06	0.0234	4.8903
EUR	EUR	0.0009	0.119	0.0136	0.0045	0.2709	0.1349	1.426	1.2273	0.0393	0.0202	0.0113	0.0057	2.5926	1.8728	3.7136	2.3555			1062577.0	1217311.0	continuous-23122-both_sexes-irnt	continuous-4080-both_sexes-irnt	0.157	0.1677	0.0145	0.0149	0.0049	0.8348	0.0235	0.2085
EUR	EUR	0.0381	0.1107	0.0122	0.0066	0.2709	0.2706	1.426	1.1234	0.0393	0.0302	0.0113	0.0337	2.5926	1.4387	3.7136	1.8847			1062577.0	1217311.0	continuous-23122-both_sexes-irnt	continuous-4101-both_sexes-irnt	0.157	0.1395	0.0145	0.0341	0.1409	8.8903e-10	0.023	6.1282
EUR	EUR	0.0148	0.0589	0.0122	0.0067	0.2709	0.2859	1.426	1.1486	0.0393	0.0281	0.0113	0.03	2.5926	1.4709	3.7136	1.9457			1062577.0	1217311.0	continuous-23122-both_sexes-irnt	continuous-4104-both_sexes-irnt	0.157	0.1571	0.0145	0.0297	0.0534	0.0242	0.0237	2.2542
EUR	EUR	0.0152	0.0605	0.0122	0.0067	0.2709	0.2881	1.426	1.1477	0.0393	0.0283	0.0113	0.0302	2.5926	1.4709	3.7136	1.951			1062577.0	1217311.0	continuous-23122-both_sexes-irnt	continuous-4105-both_sexes-irnt	0.157	0.1553	0.0145	0.0298	0.0546	0.0206	0.0236	2.3146
EUR	EUR	0.0148	0.0589	0.0122	0.0067	0.2709	0.2859	1.426	1.1486	0.0393	0.0281	0.0113	0.03	2.5926	1.4709	3.7136	1.9457			1062577.0	1217311.0	continuous-23122-both_sexes-irnt	continuous-4106-both_sexes-irnt	0.157	0.1571	0.0145	0.0297	0.0534	0.0242	0.0237	2.2543
EUR	EUR	0.1892	0.4201	0.0177	0.0091	0.2709	0.2877	1.426	1.1623	0.0393	0.0154	0.0113	0.0162	2.5926	1.6145	3.7136	1.9215			1062577.0	1217311.0	continuous-23122-both_sexes-irnt	continuous-4119-both_sexes-irnt	0.157	0.1762	0.0145	0.0167	0.6777	1.2347e-235	0.0207	32.7774
EUR	EUR	0.0168	0.045	0.0127	0.0069	0.2709	0.2918	1.426	1.1552	0.0393	0.0294	0.0113	0.0315	2.5926	1.4781	3.7136	1.9798			1062577.0	1217311.0	continuous-23122-both_sexes-irnt	continuous-4123-both_sexes-irnt	0.157	0.1584	0.0145	0.03	0.0597	0.0132	0.0241	2.4772
EUR	EUR	0.0264	0.0457	0.0089	0.0027	0.2709	0.0386	1.426	1.0187	0.0393	0.0083	0.0113	0.0025	2.5926	1.207	3.7136	1.2332			1062577.0	1217311.0	continuous-23122-both_sexes-irnt	continuous-41235-both_sexes	0.157	0.0801	0.0145	0.0358	0.2584	4.5685e-21	0.0274	9.4187
EUR	EUR	0.0167	0.0468	0.0125	0.0068	0.2709	0.2881	1.426	1.1334	0.0393	0.0291	0.0113	0.0312	2.5926	1.453	3.7136	1.9484			1062577.0	1217311.0	continuous-23122-both_sexes-irnt	continuous-4124-both_sexes-irnt	0.157	0.1407	0.0145	0.0306	0.0598	0.0124	0.0239	2.5007
EUR	EUR	0.0168	0.045	0.0127	0.0069	0.2709	0.2918	1.426	1.1552	0.0393	0.0294	0.0113	0.0315	2.5926	1.4781	3.7136	1.9798			1062577.0	1217311.0	continuous-23122-both_sexes-irnt	continuous-4125-both_sexes-irnt	0.157	0.1584	0.0145	0.03	0.0597	0.0132	0.0241	2.4772
EUR	EUR	-0.0004	0.0388	0.0096	0.0044	0.2709	0.1218	1.426	1.0654	0.0393	0.0163	0.0113	0.013	2.5926	1.2664	3.7136	1.407			1062577.0	1217311.0	continuous-23122-both_sexes-irnt	continuous-4194-both_sexes-irnt	0.157	0.1606	0.0145	0.0401	-0.0019	0.9359	0.0242	-0.0804
EUR	EUR	0.0075	0.0032	0.0097	0.0039	0.2709	0.0464	1.426	1.0341	0.0393	0.0081	0.0113	0.005	2.5926	1.1459	3.7136	1.1652			1062577.0	1217311.0	continuous-23122-both_sexes-irnt	continuous-4195-both_sexes-irnt	0.157	0.2067	0.0145	0.0491	0.0673	0.0491	0.0342	1.9682
EUR	EUR	-0.0043	-0.0071	0.0077	0.0031	0.2709	0.0214	1.426	1.037	0.0393	0.0073	0.0113	0.0036	2.5926	1.0926	3.7136	1.0955			1062577.0	1217311.0	continuous-23122-both_sexes-irnt	continuous-4241-both_sexes-irnt	0.157	0.3874	0.0145	0.0767	-0.056	0.1692	0.0408	-1.3748
EUR	EUR	0.0704	0.2751	0.018	0.0047	0.2709	0.1195	1.426	1.1217	0.0393	0.0171	0.0113	0.0045	2.5926	1.8324	3.7136	2.1466			1062577.0	1217311.0	continuous-23122-both_sexes-irnt	continuous-46-both_sexes-irnt	0.157	0.1061	0.0145	0.0149	0.3914	1.4239e-117	0.017	23.0514
EUR	EUR	0.0716	0.303	0.0187	0.0051	0.2709	0.1188	1.426	1.1293	0.0393	0.0166	0.0113	0.0046	2.5926	1.8284	3.7136	2.1441			1062577.0	1217311.0	continuous-23122-both_sexes-irnt	continuous-47-both_sexes-irnt	0.157	0.113	0.0145	0.0145	0.3994	9.3933e-103	0.0186	21.5234
EUR	EUR	0.1586	0.7262	0.0186	0.0062	0.2709	0.2087	1.426	1.1149	0.0393	0.0206	0.0113	0.0066	2.5926	2.2737	3.7136	2.8545			1062577.0	1217311.0	continuous-23122-both_sexes-irnt	continuous-48-both_sexes-irnt	0.157	0.0619	0.0145	0.0111	0.6671	0.0	0.0114	58.2987
EUR	EUR	0.0001	0.0168	0.0074	0.0034	0.2709	0.0331	1.426	1.0238	0.0393	0.0075	0.0113	0.0042	2.5926	1.1144	3.7136	1.1152			1062577.0	1217311.0	continuous-23122-both_sexes-irnt	continuous-4836-both_sexes	0.157	0.2064	0.0145	0.0648	0.0016	0.9645	0.0355	0.0444
EUR	EUR	0.1877	0.8916	0.0243	0.0076	0.2709	0.2173	1.426	1.3373	0.0393	0.0258	0.0113	0.0081	2.5926	2.4421	3.7136	3.1652			1062577.0	1217311.0	continuous-23122-both_sexes-irnt	continuous-49-both_sexes-irnt	0.157	0.1558	0.0145	0.0119	0.7736	0.0	0.0096	80.4644
EUR	EUR	0.2275	0.8278	0.0482	0.0145	0.2703	0.5245	1.4276	1.9723	0.0389	0.0902	0.0113	0.0269	2.5926	3.315	3.7052	6.5727			1062577.0	1217311.0	continuous-23122-both_sexes-irnt	continuous-50-both_sexes-irnt	0.158	0.1745	0.0144	0.0162	0.6041	2.3775e-297	0.0164	36.8556
EUR	EUR	-0.0359	-0.057	0.0137	0.0079	0.2709	0.314	1.426	1.191	0.0393	0.0428	0.0113	0.0327	2.5926	1.4281	3.7136	1.7409			1062577.0	1217311.0	continuous-23122-both_sexes-irnt	continuous-5096-both_sexes-irnt	0.157	0.2578	0.0145	0.0577	-0.1232	3.7816e-06	0.0266	-4.623
EUR	EUR	-0.0348	-0.0547	0.0136	0.0083	0.2709	0.3311	1.426	1.1743	0.0393	0.0342	0.0113	0.0313	2.5926	1.4069	3.7136	1.6758			1062577.0	1217311.0	continuous-23122-both_sexes-irnt	continuous-5097-both_sexes-irnt	0.157	0.2578	0.0145	0.0506	-0.1162	1.9753e-05	0.0272	-4.2677
EUR	EUR	-0.0346	-0.0584	0.0139	0.0079	0.2708	0.3198	1.4261	1.2031	0.039	0.0438	0.0111	0.0328	2.5926	1.4494	3.7131	1.7632			1062577.0	1217311.0	continuous-23122-both_sexes-irnt	continuous-5099-both_sexes-irnt	0.157	0.2661	0.0144	0.0574	-0.1177	7.2068e-06	0.0262	-4.4875
EUR	EUR	0.1687	0.6297	0.0358	0.0105	0.2709	0.2492	1.426	1.4724	0.0393	0.0485	0.0113	0.015	2.5926	2.3006	3.7136	3.6718			1062577.0	1217311.0	continuous-23122-both_sexes-irnt	continuous-51-both_sexes-irnt	0.157	0.1768	0.0145	0.0181	0.6493	0.0	0.014	46.3813
EUR	EUR	-0.0327	-0.0492	0.0131	0.0074	0.2709	0.3007	1.426	1.2083	0.0393	0.0432	0.0113	0.0314	2.5926	1.4281	3.7136	1.7291			1062577.0	1217311.0	continuous-23122-both_sexes-irnt	continuous-5132-both_sexes-irnt	0.157	0.2856	0.0145	0.0592	-0.1146	4.7636e-06	0.025	-4.5749
EUR	EUR	-0.0297	-0.0518	0.0132	0.0079	0.2709	0.3219	1.426	1.18	0.0393	0.0341	0.0113	0.0305	2.5926	1.3894	3.7136	1.6656			1062577.0	1217311.0	continuous-23122-both_sexes-irnt	continuous-5134-both_sexes-irnt	0.157	0.2705	0.0145	0.0513	-0.1007	0.0002	0.0266	-3.7802
EUR	EUR	-0.0333	-0.0464	0.0128	0.0073	0.2709	0.293	1.426	1.1941	0.0393	0.0416	0.0113	0.0305	2.5926	1.4034	3.7136	1.7007			1062577.0	1217311.0	continuous-23122-both_sexes-irnt	continuous-5135-both_sexes-irnt	0.157	0.277	0.0145	0.0594	-0.1184	2.8404e-06	0.0253	-4.682
EUR	EUR	-0.0041	0.0082	0.009	0.0023	0.2709	0.0282	1.426	1.027	0.0393	0.0087	0.0113	0.002	2.5926	1.2201	3.7136	1.2619			1062577.0	1217311.0	continuous-23122-both_sexes-irnt	continuous-699-both_sexes-irnt	0.157	0.1032	0.0145	0.0332	-0.0464	0.0758	0.0261	-1.7754
EUR	EUR	2.5498e-05	0.0106	0.0085	0.0021	0.2709	0.0116	1.426	1.0371	0.0393	0.0071	0.0113	0.0015	2.5926	1.127	3.7136	1.135			1062577.0	1217311.0	continuous-23122-both_sexes-irnt	continuous-709-both_sexes	0.157	0.275	0.0145	0.0523	0.0005	0.9903	0.0373	0.0122
EUR	EUR	0.0093	0.0526	0.0088	0.0023	0.2709	0.03	1.426	1.0583	0.0393	0.008	0.0113	0.0018	2.5926	1.2697	3.7136	1.3061			1062577.0	1217311.0	continuous-23122-both_sexes-irnt	continuous-728-both_sexes	0.157	0.1906	0.0145	0.026	0.1034	3.5183e-05	0.025	4.137
EUR	EUR	-0.0026	0.0399	0.0107	0.0032	0.2709	0.0836	1.426	1.1621	0.0393	0.0127	0.0113	0.004	2.5926	1.6259	3.7136	1.7792			1062577.0	1217311.0	continuous-23122-both_sexes-irnt	continuous-738-both_sexes	0.157	0.208	0.0145	0.0163	-0.0173	0.4207	0.0215	-0.8052
EUR	EUR	0.0129	0.071	0.0143	0.0059	0.2709	0.2912	1.426	1.3337	0.0392	0.0476	0.0113	0.0286	2.5926	1.7806	3.7136	2.8277			1062577.0	1217311.0	continuous-23122-both_sexes-irnt	continuous-78-both_sexes-irnt	0.157	0.1826	0.0145	0.026	0.046	0.0266	0.0208	2.2166
EUR	EUR	-0.0102	-0.0573	0.0088	0.0024	0.2709	0.04	1.426	1.0392	0.0393	0.0085	0.0113	0.0021	2.5926	1.3135	3.7136	1.3708			1062577.0	1217311.0	continuous-23122-both_sexes-irnt	continuous-864-both_sexes	0.157	0.1057	0.0145	0.0229	-0.0978	2.8402e-05	0.0234	-4.1859
EUR	EUR	-0.0337	-0.1298	0.0096	0.0027	0.2709	0.0804	1.426	1.0619	0.0393	0.0108	0.0113	0.003	2.5926	1.5771	3.7136	1.739			1062577.0	1217311.0	continuous-23122-both_sexes-irnt	continuous-924-both_sexes	0.157	0.0837	0.0145	0.0146	-0.2283	6.5685e-37	0.018	-12.6918
EUR	EUR	-0.0172	-0.0607	0.0092	0.0024	0.2709	0.0338	1.426	1.062	0.0393	0.0085	0.0113	0.0021	2.5926	1.2966	3.7136	1.3504			1062577.0	1217311.0	continuous-23122-both_sexes-irnt	continuous-943-both_sexes	0.157	0.1768	0.0145	0.0243	-0.1797	1.8349e-12	0.0255	-7.0465
EUR	EUR	-0.0193	-0.066	0.0129	0.004	0.2709	0.1373	1.426	1.443	0.0393	0.0565	0.0113	0.0112	2.5926	1.7413	3.7136	2.5138			1062577.0	1217311.0	continuous-23122-both_sexes-irnt	continuous-AG-both_sexes-irnt	0.157	0.2927	0.0145	0.0373	-0.1002	4.3234e-06	0.0218	-4.5952
EUR	EUR	0.0294	0.249	0.0156	0.0051	0.2709	0.1786	1.426	1.312	0.0393	0.0276	0.0113	0.0078	2.5926	2.1026	3.7136	2.8151			1062577.0	1217311.0	continuous-23122-both_sexes-irnt	continuous-DBP-both_sexes-auto_medadj_irnt	0.157	0.1719	0.0145	0.0152	0.1335	3.5543e-09	0.0226	5.9037
EUR	EUR	0.0287	0.247	0.0155	0.0051	0.2709	0.1764	1.426	1.3091	0.0393	0.0275	0.0113	0.0077	2.5926	2.0855	3.7136	2.793			1062577.0	1217311.0	continuous-23122-both_sexes-irnt	continuous-DBP-both_sexes-auto_medadj_raw	0.157	0.1724	0.0145	0.0153	0.1315	7.0262e-09	0.0227	5.7903
EUR	EUR	0.0213	0.2144	0.0146	0.0044	0.2709	0.1285	1.426	1.2376	0.0393	0.0214	0.0113	0.0057	2.5926	1.9013	3.7136	2.3794			1062577.0	1217311.0	continuous-23122-both_sexes-irnt	continuous-DBP-both_sexes-combined_irnt	0.157	0.1722	0.0145	0.0155	0.114	1.1495e-06	0.0234	4.8642
EUR	EUR	0.0294	0.2577	0.0161	0.0051	0.2709	0.179	1.426	1.3297	0.0393	0.0288	0.0113	0.0077	2.5926	2.1633	3.7136	2.9252			1062577.0	1217311.0	continuous-23122-both_sexes-irnt	continuous-DBP-both_sexes-combined_medadj_irnt	0.157	0.1712	0.0145	0.0149	0.1334	3.709e-09	0.0226	5.8967
EUR	EUR	0.0288	0.2557	0.016	0.0051	0.2709	0.1771	1.426	1.3255	0.0393	0.0286	0.0113	0.0077	2.5926	2.1502	3.7136	2.9029			1062577.0	1217311.0	continuous-23122-both_sexes-irnt	continuous-DBP-both_sexes-combined_medadj_raw	0.157	0.171	0.0145	0.015	0.1314	6.9613e-09	0.0227	5.7919
EUR	EUR	0.0208	0.213	0.0145	0.0044	0.2709	0.127	1.426	1.234	0.0393	0.0213	0.0113	0.0056	2.5926	1.8891	3.7136	2.361			1062577.0	1217311.0	continuous-23122-both_sexes-irnt	continuous-DBP-both_sexes-combined_raw	0.157	0.1719	0.0145	0.0156	0.1122	1.86e-06	0.0235	4.7681
EUR	EUR	-0.0122	0.0562	0.0152	0.0052	0.2708	0.1424	1.426	1.4106	0.0393	0.1012	0.0113	0.0199	2.5926	1.6601	3.7133	2.6361			1062577.0	1217311.0	continuous-23122-both_sexes-irnt	continuous-LDLC-both_sexes-medadj_irnt	0.157	0.251	0.0145	0.0618	-0.0619	0.0116	0.0245	-2.5237
EUR	EUR	-0.0121	0.0551	0.0151	0.0052	0.2708	0.1367	1.426	1.4144	0.0393	0.1173	0.0113	0.0204	2.5926	1.6448	3.7133	2.5953			1062577.0	1217311.0	continuous-23122-both_sexes-irnt	continuous-LDLC-both_sexes-medadj_raw	0.157	0.2598	0.0145	0.0735	-0.063	0.0113	0.0248	-2.5345
EUR	EUR	0.0124	0.1764	0.0139	0.0044	0.2709	0.1255	1.426	1.2134	0.0393	0.019	0.0113	0.0057	2.5926	1.8204	3.7136	2.2723			1062577.0	1217311.0	continuous-23122-both_sexes-irnt	continuous-MAP-both_sexes-auto_irnt	0.157	0.1677	0.0145	0.0149	0.0672	0.0049	0.0239	2.816
EUR	EUR	0.021	0.2207	0.0152	0.0051	0.2709	0.1804	1.426	1.3156	0.0393	0.0271	0.0113	0.008	2.5926	2.1026	3.7136	2.8367			1062577.0	1217311.0	continuous-23122-both_sexes-irnt	continuous-MAP-both_sexes-auto_medadj_irnt	0.157	0.1718	0.0145	0.0147	0.0949	3.1942e-05	0.0228	4.1592
EUR	EUR	0.0199	0.2153	0.0151	0.0051	0.2709	0.177	1.426	1.3114	0.0393	0.0269	0.0113	0.0079	2.5926	2.0769	3.7136	2.8034			1062577.0	1217311.0	continuous-23122-both_sexes-irnt	continuous-MAP-both_sexes-auto_medadj_raw	0.157	0.1727	0.0145	0.0149	0.0911	7.1737e-05	0.0229	3.9705
EUR	EUR	0.0113	0.1715	0.0137	0.0044	0.2709	0.122	1.426	1.207	0.0393	0.0186	0.0113	0.0056	2.5926	1.8005	3.7136	2.2354			1062577.0	1217311.0	continuous-23122-both_sexes-irnt	continuous-MAP-both_sexes-auto_raw	0.157	0.1675	0.0145	0.0151	0.0624	0.0094	0.024	2.5975
EUR	EUR	0.0125	0.1818	0.014	0.0044	0.2709	0.1255	1.426	1.2216	0.0393	0.02	0.0113	0.0056	2.5926	1.8687	3.7136	2.3436			1062577.0	1217311.0	continuous-23122-both_sexes-irnt	continuous-MAP-both_sexes-combined_irnt	0.157	0.1649	0.0145	0.0148	0.0678	0.0044	0.0238	2.847
EUR	EUR	0.0215	0.2309	0.0158	0.0052	0.2709	0.1862	1.426	1.3649	0.0393	0.0293	0.0113	0.0082	2.5926	2.2203	3.7136	3.0253			1062577.0	1217311.0	continuous-23122-both_sexes-irnt	continuous-MAP-both_sexes-combined_medadj_irnt	0.157	0.1802	0.0145	0.0144	0.0956	2.6865e-05	0.0228	4.1985
EUR	EUR	0.0204	0.2252	0.0156	0.0051	0.2709	0.1827	1.426	1.3592	0.0393	0.029	0.0113	0.0081	2.5926	2.1939	3.7136	2.9887			1062577.0	1217311.0	continuous-23122-both_sexes-irnt	continuous-MAP-both_sexes-combined_medadj_raw	0.157	0.1806	0.0145	0.0146	0.0919	5.8003e-05	0.0229	4.0208
EUR	EUR	0.0115	0.177	0.0139	0.0044	0.2709	0.1223	1.426	1.2157	0.0393	0.0196	0.0113	0.0055	2.5926	1.8485	3.7136	2.3079			1062577.0	1217311.0	continuous-23122-both_sexes-irnt	continuous-MAP-both_sexes-combined_raw	0.157	0.1649	0.0145	0.015	0.063	0.0085	0.024	2.6313
EUR	EUR	0.0189	0.0595	0.0098	0.0084	0.2709	0.1822	1.426	1.0169	0.0393	0.0065	0.0113	0.0164	2.5926	1.1364	3.7136	1.1503			1062577.0	1217311.0	continuous-23122-both_sexes-irnt	continuous-MAP-both_sexes-manual_medadj_raw	0.157	0.1124	0.0145	0.043	0.0851	0.0243	0.0378	2.2522
EUR	EUR	0.0099	0.0464	0.0091	0.0077	0.2709	0.127	1.426	1.0158	0.0393	0.0068	0.0113	0.0152	2.5926	1.0988	3.7136	1.1096			1062577.0	1217311.0	continuous-23122-both_sexes-irnt	continuous-MAP-both_sexes-manual_raw	0.157	0.1444	0.0145	0.0621	0.0533	0.1983	0.0415	1.2864
EUR	EUR	0.0359	0.0984	0.0103	0.0027	0.2709	0.0784	1.426	1.0631	0.0393	0.0108	0.0113	0.0029	2.5926	1.5733	3.7136	1.7198			1062577.0	1217311.0	continuous-23122-both_sexes-irnt	continuous-MCP-both_sexes-irnt	0.157	0.0877	0.0145	0.0151	0.246	3.3501e-41	0.0183	13.4438
EUR	EUR	0.0091	0.0136	0.0133	0.0044	0.2709	0.1375	1.426	1.466	0.0393	0.0636	0.0113	0.0112	2.5926	1.753	3.7136	2.5477			1062577.0	1217311.0	continuous-23122-both_sexes-irnt	continuous-NAP-both_sexes-irnt	0.157	0.3011	0.0145	0.0411	0.0472	0.04	0.023	2.0535
EUR	EUR	-0.0174	-0.009	0.0134	0.0045	0.2709	0.1529	1.426	1.2321	0.0393	0.0256	0.0113	0.0069	2.5926	1.8606	3.7136	2.474			1062577.0	1217311.0	continuous-23122-both_sexes-irnt	continuous-PP-both_sexes-auto_irnt	0.157	0.1575	0.0145	0.0174	-0.0855	0.0001	0.022	-3.8877
EUR	EUR	-0.013	0.0184	0.0137	0.0047	0.2709	0.1683	1.426	1.2565	0.0393	0.027	0.0113	0.0072	2.5926	1.9383	3.7136	2.6156			1062577.0	1217311.0	continuous-23122-both_sexes-irnt	continuous-PP-both_sexes-auto_medadj_irnt	0.157	0.1587	0.0145	0.0167	-0.0607	0.0056	0.0219	-2.7722
EUR	EUR	-0.0181	-0.0139	0.0133	0.0045	0.2709	0.1486	1.426	1.2254	0.0393	0.0255	0.0113	0.0068	2.5926	1.8284	3.7136	2.4331			1062577.0	1217311.0	continuous-23122-both_sexes-irnt	continuous-PP-both_sexes-auto_raw	0.157	0.1573	0.0145	0.0178	-0.0901	4.9107e-05	0.0222	-4.0598
EUR	EUR	-0.0168	-0.0106	0.0133	0.0044	0.2715	0.1516	1.4209	1.2509	0.0379	0.0271	0.0112	0.0069	2.5926	1.8972	3.7134	2.5552			1062577.0	1217311.0	continuous-23122-both_sexes-irnt	continuous-PP-both_sexes-combined_irnt	0.1551	0.1613	0.014	0.0174	-0.083	0.0001	0.0216	-3.8469
EUR	EUR	-0.0126	0.0182	0.014	0.0047	0.2709	0.1718	1.426	1.3054	0.0393	0.0291	0.0113	0.0074	2.5926	2.0302	3.7136	2.773			1062577.0	1217311.0	continuous-23122-both_sexes-irnt	continuous-PP-both_sexes-combined_medadj_irnt	0.157	0.1723	0.0145	0.0164	-0.0583	0.0072	0.0217	-2.6897
EUR	EUR	-0.0133	0.0101	0.0138	0.0047	0.2709	0.1661	1.426	1.2963	0.0393	0.0288	0.0113	0.0072	2.5926	1.984	3.7136	2.7182			1062577.0	1217311.0	continuous-23122-both_sexes-irnt	continuous-PP-both_sexes-combined_medadj_raw	0.157	0.1724	0.0145	0.0168	-0.0626	0.0044	0.022	-2.8488
EUR	EUR	-0.0175	-0.0159	0.0134	0.0045	0.2709	0.148	1.426	1.243	0.0393	0.0266	0.0113	0.0067	2.5926	1.8647	3.7136	2.5166			1062577.0	1217311.0	continuous-23122-both_sexes-irnt	continuous-PP-both_sexes-combined_raw	0.157	0.1602	0.0145	0.0175	-0.0874	7.1547e-05	0.022	-3.9711
EUR	EUR	-0.0127	-0.0061	0.0078	0.007	0.2709	0.1341	1.426	1.0304	0.0393	0.0076	0.0113	0.0168	2.5926	1.1207	3.7136	1.1284			1062577.0	1217311.0	continuous-23122-both_sexes-irnt	continuous-PP-both_sexes-manual_raw	0.157	0.2368	0.0145	0.0592	-0.0665	0.0728	0.0371	-1.7938
EUR	EUR	0.0092	0.1623	0.0147	0.005	0.2709	0.1809	1.426	1.3123	0.0393	0.0269	0.0113	0.0076	2.5926	2.094	3.7136	2.8211			1062577.0	1217311.0	continuous-23122-both_sexes-irnt	continuous-SBP-both_sexes-auto_medadj_irnt	0.157	0.1715	0.0145	0.0147	0.0413	0.0683	0.0227	1.8227
EUR	EUR	0.0073	0.1506	0.0144	0.005	0.2709	0.1744	1.426	1.3042	0.0393	0.0264	0.0113	0.0074	2.5926	2.0556	3.7136	2.7591			1062577.0	1217311.0	continuous-23122-both_sexes-irnt	continuous-SBP-both_sexes-auto_medadj_raw	0.157	0.1729	0.0145	0.015	0.0336	0.1421	0.0229	1.4679
EUR	EUR	0.0013	0.1223	0.0136	0.0045	0.2709	0.1356	1.426	1.2423	0.0393	0.0213	0.0113	0.0057	2.5926	1.93	3.7136	2.4429			1062577.0	1217311.0	continuous-23122-both_sexes-irnt	continuous-SBP-both_sexes-combined_irnt	0.157	0.1679	0.0145	0.0148	0.0068	0.7705	0.0233	0.2917
EUR	EUR	0.0097	0.1692	0.015	0.0051	0.2709	0.1867	1.426	1.3621	0.0393	0.0291	0.0113	0.0078	2.5926	2.2159	3.7136	3.0088			1062577.0	1217311.0	continuous-23122-both_sexes-irnt	continuous-SBP-both_sexes-combined_medadj_irnt	0.157	0.1803	0.0145	0.0145	0.0431	0.0562	0.0226	1.9093
EUR	EUR	0.0079	0.1569	0.0147	0.005	0.2709	0.18	1.426	1.352	0.0393	0.0285	0.0113	0.0076	2.5926	2.1764	3.7136	2.9397			1062577.0	1217311.0	continuous-23122-both_sexes-irnt	continuous-SBP-both_sexes-combined_medadj_raw	0.157	0.1815	0.0145	0.0147	0.0356	0.118	0.0228	1.5632
EUR	EUR	-0.0007	0.1108	0.0134	0.0044	0.2709	0.1298	1.426	1.2321	0.0393	0.0206	0.0113	0.0055	2.5926	1.8891	3.7136	2.3798			1062577.0	1217311.0	continuous-23122-both_sexes-irnt	continuous-SBP-both_sexes-combined_raw	0.157	0.1682	0.0145	0.0149	-0.0037	0.875	0.0235	-0.1574
EUR	EUR	0.009	0.0413	0.0087	0.0079	0.2709	0.1767	1.426	1.0193	0.0393	0.0068	0.0113	0.0167	2.5926	1.1333	3.7136	1.1484			1062577.0	1217311.0	continuous-23122-both_sexes-irnt	continuous-SBP-both_sexes-manual_medadj_raw	0.157	0.1303	0.0145	0.046	0.041	0.2568	0.0362	1.1341
EUR	EUR	0.0241	0.0699	0.0108	0.0033	0.2709	0.1026	1.426	1.0671	0.0393	0.0126	0.0113	0.0039	2.5926	1.6908	3.7136	1.9451			1062577.0	1217311.0	continuous-23122-both_sexes-irnt	continuous-Smoking-both_sexes-Ever_Never	0.157	0.071	0.0145	0.0133	0.1445	9.8204e-14	0.0194	7.4433
EUR	EUR	-0.048	-0.1815	0.016	0.0049	0.2709	0.1823	1.426	1.3367	0.0393	0.0551	0.0113	0.0144	2.5926	1.9218	3.7136	2.9821			1062577.0	1217311.0	continuous-23122-both_sexes-irnt	continuous-eGFR-both_sexes-irnt	0.157	0.1699	0.0145	0.0278	-0.2162	1.8945e-26	0.0203	-10.6423
EUR	EUR	-0.0672	-0.2602	0.0161	0.0049	0.2709	0.2156	1.426	1.4561	0.0392	0.0674	0.0113	0.0169	2.5926	2.1112	3.7137	3.3562			1062577.0	1217311.0	continuous-23122-both_sexes-irnt	continuous-eGFRcreacys-both_sexes-irnt	0.157	0.1936	0.0144	0.0286	-0.2781	1.4841e-48	0.019	-14.6434
EUR	EUR	-0.0679	-0.2314	0.0135	0.0044	0.2709	0.2155	1.4259	1.212	0.0393	0.044	0.0113	0.0215	2.5926	2.0812	3.7138	3.0164			1062577.0	1217311.0	continuous-23122-both_sexes-irnt	continuous-eGFRcys-both_sexes-irnt	0.157	0.1051	0.0145	0.0218	-0.2811	2.1401e-41	0.0209	-13.4769
EUR	EUR	0.0629	0.3607	0.0135	0.0044	0.2709	0.1565	1.426	1.1392	0.0393	0.0214	0.0113	0.0055	2.5926	2.0133	3.7136	2.4494			1062577.0	1217311.0	continuous-23122-both_sexes-irnt	continuous-whr-both_sexes-irnt	0.157	0.096	0.0145	0.0148	0.3056	3.2117e-46	0.0214	14.2733
EUR	EUR	0.0362	0.1557	0.0111	0.0029	0.2709	0.0398	1.426	1.0591	0.0393	0.0111	0.0113	0.0024	2.5926	1.2899	3.7136	1.3995			1062577.0	1217311.0	continuous-23122-both_sexes-irnt	icd10-E11-both_sexes	0.157	0.148	0.0145	0.0278	0.3484	3.1448e-34	0.0286	12.199
EUR	EUR	0.0502	0.2297	0.0103	0.0028	0.2709	0.0289	1.426	1.0126	0.0393	0.0084	0.0113	0.0018	2.5926	1.2267	3.7136	1.2648			1062577.0	1217311.0	continuous-23122-both_sexes-irnt	icd10-E66-both_sexes	0.157	0.0474	0.0145	0.0316	0.5672	4.493e-108	0.0257	22.0841
EUR	EUR	0.0142	0.0647	0.0087	0.0024	0.2709	0.0329	1.426	1.0273	0.0393	0.0125	0.0113	0.0025	2.5926	1.2398	3.7136	1.3082			1062577.0	1217311.0	continuous-23122-both_sexes-irnt	icd10-E78-both_sexes	0.157	0.0887	0.0145	0.0405	0.1507	6.2855e-08	0.0279	5.4105
EUR	EUR	0.0132	-0.0118	0.008	0.0021	0.2709	0.0189	1.426	1.0086	0.0393	0.0072	0.0113	0.0015	2.5926	1.1491	3.7136	1.1729			1062577.0	1217311.0	continuous-23122-both_sexes-irnt	icd10-F17-both_sexes	0.157	0.0497	0.0145	0.0417	0.1847	1.5175e-10	0.0288	6.4036
EUR	EUR	0.0087	0.0275	0.0078	0.0019	0.2709	0.016	1.426	0.9938	0.0393	0.0068	0.0113	0.0014	2.5926	1.1175	3.7136	1.1278		Ratio < 0, possibly indicating GC correction	1062577.0	1217311.0	continuous-23122-both_sexes-irnt	icd10-F32-both_sexes	0.157		0.0145		0.1315	2.302e-06	0.0278	4.7249
EUR	EUR	0.019	0.1053	0.0082	0.0019	0.2709	0.0102	1.426	1.0009	0.0393	0.0071	0.0113	0.0013	2.5926	1.0772	3.7136	1.0882			1062577.0	1217311.0	continuous-23122-both_sexes-irnt	icd10-G47-both_sexes	0.157	0.0097	0.0145	0.0804	0.3607	9.9451e-18	0.0421	8.5746
EUR	EUR	0.0105	0.0322	0.0087	0.0023	0.2709	0.0258	1.426	1.0247	0.0393	0.008	0.0113	0.0019	2.5926	1.2038	3.7136	1.2418			1062577.0	1217311.0	continuous-23122-both_sexes-irnt	icd10-I20-both_sexes	0.157	0.102	0.0145	0.033	0.1253	9.4254e-06	0.0283	4.43
EUR	EUR	0.0121	0.0418	0.0085	0.0024	0.2709	0.0357	1.4258	1.0192	0.0391	0.0102	0.0112	0.0026	2.5926	1.2398	3.7139	1.3243			1062577.0	1217311.0	continuous-23122-both_sexes-irnt	icd10-I25-both_sexes	0.1569	0.0591	0.0144	0.0315	0.1231	1.2272e-06	0.0254	4.8512
EUR	EUR	0.0136	0.0278	0.0088	0.0022	0.2709	0.0219	1.426	1.0334	0.0393	0.0146	0.0113	0.0022	2.5926	1.1651	3.7136	1.227			1062577.0	1217311.0	continuous-23122-both_sexes-irnt	icd10-I83-both_sexes	0.157	0.147	0.0145	0.0644	0.1761	1.0313e-10	0.0273	6.4623
EUR	EUR	0.0057	0.0041	0.008	0.0021	0.2709	0.0091	1.426	1.0076	0.0393	0.0086	0.0113	0.0017	2.5926	1.0557	3.7136	1.0856			1062577.0	1217311.0	continuous-23122-both_sexes-irnt	icd10-J33-both_sexes	0.157	0.0885	0.0145	0.101	0.1148	0.0106	0.0449	2.5561
EUR	EUR	0.0127	-0.0062	0.0088	0.0022	0.2709	0.018	1.426	1.0116	0.0393	0.009	0.0113	0.002	2.5926	1.1428	3.7136	1.1676			1062577.0	1217311.0	continuous-23122-both_sexes-irnt	icd10-J44-both_sexes	0.157	0.0691	0.0145	0.0537	0.1819	4.4262e-10	0.0292	6.2382
EUR	EUR	0.0144	0.0243	0.0095	0.0026	0.2709	0.0333	1.426	1.0265	0.0393	0.0119	0.0113	0.0029	2.5926	1.2168	3.7136	1.316			1062577.0	1217311.0	continuous-23122-both_sexes-irnt	icd10-J45-both_sexes	0.157	0.0838	0.0145	0.0378	0.1514	4.2136e-08	0.0276	5.4817
EUR	EUR	0.007	0.0184	0.0083	0.0019	0.2709	0.018	1.426	1.0166	0.0393	0.0078	0.0113	0.0015	2.5926	1.1587	3.7136	1.1702			1062577.0	1217311.0	continuous-23122-both_sexes-irnt	icd10-K21-both_sexes	0.157	0.0978	0.0145	0.046	0.1	0.0004	0.028	3.5678
EUR	EUR	0.0032	-0.021	0.0087	0.0021	0.2709	0.0099	1.426	1.0175	0.0393	0.0079	0.0113	0.0013	2.5926	1.0895	3.7136	1.1033			1062577.0	1217311.0	continuous-23122-both_sexes-irnt	icd10-K22-both_sexes	0.157	0.1697	0.0145	0.0764	0.0608	0.1429	0.0415	1.4649
EUR	EUR	0.0051	0.0082	0.0088	0.002	0.2709	0.0161	1.426	1.0127	0.0393	0.0072	0.0113	0.0015	2.5926	1.1396	3.7136	1.1514			1062577.0	1217311.0	continuous-23122-both_sexes-irnt	icd10-K29-both_sexes	0.157	0.0837	0.0145	0.0478	0.0767	0.0116	0.0304	2.5227
EUR	EUR	-0.0088	-0.0408	0.0088	0.0023	0.2711	0.0222	1.426	1.0081	0.0393	0.0086	0.0112	0.0025	2.5974	1.1396	3.7157	1.1959			1062577.0	1217311.0	continuous-23122-both_sexes-irnt	icd10-K40-both_sexes	0.1569	0.0412	0.0145	0.0438	-0.1139	0.0002	0.0306	-3.7229
EUR	EUR	0.0042	0.0135	0.0091	0.0024	0.2709	0.0255	1.426	1.0258	0.0393	0.0083	0.0113	0.0016	2.5926	1.2103	3.7136	1.2424			1062577.0	1217311.0	continuous-23122-both_sexes-irnt	icd10-K44-both_sexes	0.157	0.1063	0.0145	0.0341	0.0506	0.0824	0.0291	1.7368
EUR	EUR	0.0084	-0.0237	0.0086	0.002	0.2709	0.0086	1.426	1.0022	0.0393	0.0064	0.0113	0.0013	2.5926	1.0679	3.7136	1.0756			1062577.0	1217311.0	continuous-23122-both_sexes-irnt	icd10-K52-both_sexes	0.157	0.0287	0.0145	0.0841	0.1747	3.732e-05	0.0424	4.1235
EUR	EUR	0.0074	0.0344	0.0087	0.0024	0.2709	0.0372	1.426	1.0163	0.0393	0.0116	0.0113	0.0023	2.5926	1.2464	3.7136	1.3374			1062577.0	1217311.0	continuous-23122-both_sexes-irnt	icd10-K57-both_sexes	0.157	0.0482	0.0145	0.0345	0.0741	0.0019	0.0238	3.1111
EUR	EUR	0.0156	0.0677	0.0087	0.0024	0.2709	0.0172	1.4261	1.0211	0.039	0.0097	0.0112	0.0019	2.5926	1.1333	3.7145	1.1691			1062577.0	1217311.0	continuous-23122-both_sexes-irnt	icd10-K80-both_sexes	0.157	0.1248	0.0144	0.0572	0.2289	1.852e-09	0.0381	6.0103
EUR	EUR	0.0153	0.0636	0.0091	0.0023	0.2709	0.0207	1.426	1.0213	0.0393	0.0094	0.0113	0.002	2.5926	1.1587	3.7136	1.2025			1062577.0	1217311.0	continuous-23122-both_sexes-irnt	icd10-M16-both_sexes	0.157	0.1051	0.0145	0.0462	0.2038	1.8047e-11	0.0303	6.721
EUR	EUR	0.0283	0.133	0.0096	0.0028	0.2709	0.0285	1.426	1.0249	0.0393	0.0085	0.0113	0.0019	2.5926	1.2234	3.7141	1.271			1062577.0	1217311.0	continuous-23122-both_sexes-irnt	icd10-M17-both_sexes	0.157	0.0919	0.0145	0.0313	0.3217	1.6008e-22	0.0329	9.7644
EUR	EUR	0.0151	0.0441	0.0071	0.0017	0.2709	0.0087	1.426	1.0119	0.0393	0.0068	0.0113	0.0012	2.5926	1.0802	3.7136	1.086			1062577.0	1217311.0	continuous-23122-both_sexes-irnt	icd10-M51-both_sexes	0.157	0.1387	0.0145	0.0793	0.3098	2.8447e-16	0.0379	8.1797
EUR	EUR	0.0077	0.0088	0.0089	0.0019	0.2709	0.0132	1.426	0.9981	0.0393	0.0078	0.0113	0.0014	2.5926	1.1082	3.7136	1.112		Ratio < 0, possibly indicating GC correction	1062577.0	1217311.0	continuous-23122-both_sexes-irnt	icd10-M75-both_sexes	0.157		0.0145		0.1292	5.1199e-05	0.0319	4.0501
EUR	EUR	0.0047	0.0198	0.0073	0.0019	0.2709	0.0121	1.426	1.0048	0.0393	0.0072	0.0113	0.0013	2.5926	1.0988	3.7136	1.1067			1062577.0	1217311.0	continuous-23122-both_sexes-irnt	icd10-N20-both_sexes	0.157	0.0452	0.0145	0.0679	0.082	0.0156	0.0339	2.4177
EUR	EUR	0.0017	0.0255	0.0086	0.0022	0.2709	0.0141	1.426	1.018	0.0393	0.0077	0.0113	0.0014	2.5926	1.1113	3.7136	1.1388			1062577.0	1217311.0	continuous-23122-both_sexes-irnt	icd10-N81-both_sexes	0.157	0.1297	0.0145	0.0558	0.0267	0.443	0.0348	0.7671
EUR	EUR	0.0134	0.0509	0.0078	0.0019	0.2709	0.022	1.426	1.0141	0.0393	0.0071	0.0113	0.0015	2.5926	1.1843	3.7136	1.2029			1062577.0	1217311.0	continuous-23122-both_sexes-irnt	icd10-R07-both_sexes	0.157	0.0695	0.0145	0.035	0.1732	9.4453e-12	0.0254	6.8147
EUR	EUR	0.0099	0.0111	0.0077	0.002	0.271	0.0164	1.4257	1.0179	0.0391	0.0077	0.0112	0.0015	2.5926	1.1364	3.7135	1.1571			1062577.0	1217311.0	continuous-23122-both_sexes-irnt	icd10-R10-both_sexes	0.1569	0.1139	0.0144	0.0493	0.1484	4.7403e-07	0.0295	5.0365
EUR	EUR	0.0036	-0.0094	0.0081	0.0018	0.2709	0.0053	1.426	1.0086	0.0393	0.0066	0.0113	0.0012	2.5926	1.0466	3.7136	1.0539			1062577.0	1217311.0	continuous-23122-both_sexes-irnt	icd10-R19-both_sexes	0.157	0.1597	0.0145	0.1232	0.094	0.057	0.0494	1.9033
EUR	EUR	0.0109	0.0132	0.0081	0.0019	0.2709	0.0132	1.426	1.0239	0.0393	0.0067	0.0113	0.0014	2.5926	1.127	3.7136	1.1362			1062577.0	1217311.0	continuous-23122-both_sexes-irnt	icd10-Z72-both_sexes	0.157	0.1752	0.0145	0.049	0.1822	1.5686e-08	0.0322	5.6539
EUR	EUR	0.0116	0.0172	0.0089	0.002	0.2709	0.0108	1.426	1.0284	0.0393	0.0082	0.0113	0.0016	2.5926	1.0895	3.7136	1.1197			1062577.0	1217311.0	continuous-23122-both_sexes-irnt	icd10-Z82-both_sexes	0.157	0.2375	0.0145	0.0682	0.2144	1.7298e-08	0.038	5.6371
EUR	EUR	0.0251	0.0603	0.0089	0.002	0.2709	0.0242	1.426	1.0121	0.0393	0.0082	0.0113	0.0018	2.5926	1.194	3.7136	1.2204			1062577.0	1217311.0	continuous-23122-both_sexes-irnt	icd10-Z86-both_sexes	0.157	0.0551	0.0145	0.0374	0.3102	1.9758e-40	0.0233	13.3118
EUR	EUR	0.0138	0.0345	0.0093	0.0021	0.2709	0.0154	1.426	1.0184	0.0393	0.0082	0.0113	0.0015	2.5926	1.1364	3.7136	1.1518			1062577.0	1217311.0	continuous-23122-both_sexes-irnt	icd10-Z88-both_sexes	0.157	0.121	0.0145	0.054	0.2137	3.1598e-12	0.0307	6.9704
EUR	EUR	0.0102	0.0207	0.0077	0.0021	0.2709	0.0181	1.426	1.0101	0.0393	0.0082	0.0113	0.0018	2.5926	1.1301	3.7136	1.1632			1062577.0	1217311.0	continuous-23122-both_sexes-irnt	icd10-Z95-both_sexes	0.157	0.062	0.0145	0.0502	0.1454	3.8459e-06	0.0315	4.6195
EUR	EUR	0.0359	0.1523	0.0109	0.0029	0.2709	0.0381	1.426	1.0702	0.0393	0.0114	0.0113	0.0024	2.5926	1.2932	3.7136	1.3966			1062577.0	1217311.0	continuous-23122-both_sexes-irnt	phecode-250-both_sexes	0.157	0.1771	0.0145	0.0288	0.3532	4.7093e-34	0.029	12.1661
EUR	EUR	0.0365	0.1559	0.0109	0.003	0.271	0.0402	1.4252	1.0636	0.038	0.0111	0.0114	0.0024	2.5974	1.2966	3.7146	1.4065			1062577.0	1217311.0	continuous-23122-both_sexes-irnt	phecode-250.2-both_sexes	0.1566	0.1564	0.014	0.0272	0.3495	1.8149e-34	0.0285	12.2437
EUR	EUR	0.0142	0.065	0.0086	0.0024	0.2709	0.0328	1.426	1.0285	0.0393	0.0125	0.0113	0.0025	2.5926	1.2398	3.7136	1.3087			1062577.0	1217311.0	continuous-23122-both_sexes-irnt	phecode-272-both_sexes	0.157	0.0924	0.0145	0.0404	0.1504	6.2552e-08	0.0278	5.4113
EUR	EUR	0.0141	0.0656	0.0087	0.0025	0.2709	0.0333	1.426	1.0361	0.0393	0.0126	0.0113	0.0026	2.5926	1.2498	3.7136	1.3202			1062577.0	1217311.0	continuous-23122-both_sexes-irnt	phecode-272.1-both_sexes	0.157	0.1128	0.0145	0.0393	0.1488	7.7796e-08	0.0277	5.3722
EUR	EUR	0.0137	0.063	0.009	0.0024	0.2709	0.0311	1.426	1.0273	0.0393	0.0128	0.0113	0.0025	2.5926	1.2267	3.7136	1.2919			1062577.0	1217311.0	continuous-23122-both_sexes-irnt	phecode-272.11-both_sexes	0.157	0.0936	0.0145	0.0437	0.1495	1.3809e-07	0.0284	5.2678
EUR	EUR	0.05	0.2295	0.0103	0.0028	0.2709	0.0294	1.426	1.0112	0.0393	0.0084	0.0113	0.0019	2.5926	1.2299	3.7136	1.2673			1062577.0	1217311.0	continuous-23122-both_sexes-irnt	phecode-278-both_sexes	0.157	0.042	0.0145	0.0313	0.5604	1.1946e-106	0.0255	21.9354
EUR	EUR	0.0503	0.2302	0.0104	0.0028	0.2709	0.0291	1.426	1.017	0.0393	0.0084	0.0113	0.0019	2.5926	1.2332	3.7136	1.271			1062577.0	1217311.0	continuous-23122-both_sexes-irnt	phecode-278.1-both_sexes	0.157	0.0627	0.0145	0.031	0.5666	4.6152e-108	0.0257	22.0829
EUR	EUR	0.0015	0.0339	0.0081	0.0019	0.2709	0.0107	1.426	1.0132	0.0393	0.0072	0.0113	0.0014	2.5926	1.1019	3.7136	1.0965			1062577.0	1217311.0	continuous-23122-both_sexes-irnt	phecode-300-both_sexes	0.157	0.1368	0.0145	0.0751	0.028	0.4272	0.0353	0.794
EUR	EUR	0.0013	0.0334	0.0082	0.0019	0.2709	0.0099	1.426	1.0102	0.0393	0.0072	0.0113	0.0014	2.5926	1.0926	3.7136	1.0876			1062577.0	1217311.0	continuous-23122-both_sexes-irnt	phecode-300.1-both_sexes	0.157	0.1164	0.0145	0.0818	0.0253	0.4988	0.0373	0.6764
EUR	EUR	0.02	0.0516	0.0085	0.0022	0.2709	0.0232	1.426	1.0131	0.0393	0.0077	0.0113	0.0017	2.5926	1.1811	3.7136	1.2085			1062577.0	1217311.0	continuous-23122-both_sexes-irnt	phecode-306-both_sexes	0.157	0.0627	0.0145	0.0371	0.2528	2.8975e-21	0.0267	9.4664
EUR	EUR	0.0034	0.0019	0.0077	0.0019	0.2709	0.0134	1.426	0.9966	0.0393	0.007	0.0113	0.0013	2.5926	1.0926	3.7136	1.1069		Ratio < 0, possibly indicating GC correction	1062577.0	1217311.0	continuous-23122-both_sexes-irnt	phecode-317-both_sexes	0.157		0.0145		0.0567	0.076	0.032	1.7746
EUR	EUR	0.0134	-0.011	0.008	0.0021	0.2709	0.0206	1.426	1.0127	0.0393	0.0072	0.0113	0.0016	2.5926	1.1619	3.7136	1.1856			1062577.0	1217311.0	continuous-23122-both_sexes-irnt	phecode-318-both_sexes	0.157	0.0684	0.0145	0.0389	0.18	1.4444e-10	0.0281	6.4111
EUR	EUR	0.0191	0.1039	0.0081	0.0019	0.2709	0.0103	1.426	0.9999	0.0393	0.007	0.0113	0.0014	2.5926	1.0741	3.7136	1.088		Ratio < 0, possibly indicating GC correction	1062577.0	1217311.0	continuous-23122-both_sexes-irnt	phecode-327-both_sexes	0.157		0.0145		0.3614	3.8286e-18	0.0416	8.6838
EUR	EUR	0.0204	0.1055	0.0082	0.002	0.2709	0.0108	1.426	0.9999	0.0393	0.0078	0.0113	0.0014	2.5926	1.0864	3.7136	1.0926		Ratio < 0, possibly indicating GC correction	1062577.0	1217311.0	continuous-23122-both_sexes-irnt	phecode-327.3-both_sexes	0.157		0.0145		0.3762	3.8992e-20	0.0409	9.1908
EUR	EUR	0.0309	0.1514	0.0122	0.0034	0.2709	0.0766	1.426	1.0962	0.0393	0.0163	0.0113	0.0038	2.5926	1.5217	3.7136	1.7739			1062577.0	1217311.0	continuous-23122-both_sexes-irnt	phecode-401-both_sexes	0.157	0.1243	0.0145	0.021	0.2148	1.7816e-21	0.0226	9.5171
EUR	EUR	0.031	0.151	0.0122	0.0034	0.2709	0.0765	1.426	1.0938	0.0393	0.0162	0.0113	0.0038	2.5926	1.5181	3.7136	1.7708			1062577.0	1217311.0	continuous-23122-both_sexes-irnt	phecode-401.1-both_sexes	0.157	0.1217	0.0145	0.0211	0.215	1.9043e-21	0.0226	9.5101
EUR	EUR	0.0125	0.0474	0.009	0.0024	0.2709	0.036	1.426	1.03	0.0393	0.0099	0.0113	0.0024	2.5926	1.2464	3.7136	1.3343			1062577.0	1217311.0	continuous-23122-both_sexes-irnt	phecode-411-both_sexes	0.157	0.0896	0.0145	0.0295	0.1271	4.1346e-07	0.0251	5.0627
EUR	EUR	0.0048	0.0237	0.008	0.002	0.2701	0.0121	1.4277	1.0016	0.0391	0.0079	0.0112	0.0015	2.5926	1.0802	3.7059	1.0966			1062577.0	1217311.0	continuous-23122-both_sexes-irnt	phecode-411.1-both_sexes	0.1581	0.0167	0.0144	0.0823	0.0836	0.0189	0.0356	2.3468
EUR	EUR	0.0073	0.0326	0.0082	0.0021	0.2709	0.026	1.426	1.0068	0.0393	0.0086	0.0113	0.0021	2.5926	1.1651	3.7136	1.2157			1062577.0	1217311.0	continuous-23122-both_sexes-irnt	phecode-411.2-both_sexes	0.157	0.0314	0.0145	0.0397	0.0874	0.0009	0.0264	3.3159
EUR	EUR	0.0113	0.035	0.0088	0.0024	0.2709	0.0297	1.426	1.0277	0.0393	0.0083	0.0113	0.0021	2.5926	1.2201	3.7136	1.2677			1062577.0	1217311.0	continuous-23122-both_sexes-irnt	phecode-411.3-both_sexes	0.157	0.1037	0.0145	0.0308	0.1261	3.835e-06	0.0273	4.6201
EUR	EUR	0.0106	0.0281	0.0085	0.0024	0.2709	0.0345	1.426	1.0309	0.0393	0.0102	0.0113	0.0028	2.5926	1.2201	3.7136	1.3147			1062577.0	1217311.0	continuous-23122-both_sexes-irnt	phecode-411.4-both_sexes	0.157	0.0982	0.0145	0.0324	0.1097	2.0433e-05	0.0258	4.2601
EUR	EUR	0.0124	0.0426	0.0087	0.0024	0.2709	0.037	1.426	1.021	0.0393	0.0102	0.0113	0.0026	2.5926	1.2431	3.7136	1.3308			1062577.0	1217311.0	continuous-23122-both_sexes-irnt	phecode-411.8-both_sexes	0.157	0.0634	0.0145	0.031	0.1239	9.1326e-07	0.0252	4.9095
EUR	EUR	0.0133	0.0479	0.0079	0.002	0.2709	0.0216	1.426	1.0189	0.0393	0.0072	0.0113	0.0015	2.5926	1.1843	3.7136	1.2021			1062577.0	1217311.0	continuous-23122-both_sexes-irnt	phecode-418-both_sexes	0.157	0.0935	0.0145	0.0356	0.1743	3.2161e-11	0.0263	6.6363
EUR	EUR	0.0152	0.0273	0.0087	0.0023	0.2709	0.0254	1.426	1.0305	0.0393	0.0146	0.0113	0.0023	2.5926	1.1715	3.7136	1.2386			1062577.0	1217311.0	continuous-23122-both_sexes-irnt	phecode-454-both_sexes	0.157	0.1277	0.0145	0.0611	0.1832	7.2295e-12	0.0267	6.853
EUR	EUR	0.0142	0.0324	0.009	0.0024	0.2709	0.0256	1.426	1.0383	0.0393	0.0154	0.0113	0.0024	2.5926	1.1779	3.7136	1.2476			1062577.0	1217311.0	continuous-23122-both_sexes-irnt	phecode-454.1-both_sexes	0.157	0.1548	0.0145	0.0623	0.1709	2.3268e-10	0.027	6.3381
EUR	EUR	0.0192	0.0471	0.0088	0.002	0.2709	0.0104	1.426	1.0151	0.0393	0.007	0.0113	0.0014	2.5926	1.0957	3.7136	1.103			1062577.0	1217311.0	continuous-23122-both_sexes-irnt	phecode-459-both_sexes	0.157	0.1464	0.0145	0.0681	0.3614	1.8059e-19	0.04	9.0245
EUR	EUR	0.0062	0.001	0.0082	0.0021	0.2709	0.0101	1.426	1.007	0.0393	0.009	0.0113	0.0019	2.5926	1.0588	3.7136	1.0901			1062577.0	1217311.0	continuous-23122-both_sexes-irnt	phecode-471-both_sexes	0.157	0.0773	0.0145	0.0994	0.1188	0.0073	0.0442	2.6846
EUR	EUR	0.015	0.0239	0.0096	0.0027	0.2709	0.0357	1.426	1.0377	0.0393	0.0123	0.0113	0.0031	2.5926	1.2398	3.7136	1.3409			1062577.0	1217311.0	continuous-23122-both_sexes-irnt	phecode-495-both_sexes	0.157	0.1107	0.0145	0.0359	0.1523	2.9082e-08	0.0275	5.5469
EUR	EUR	0.0134	-0.0025	0.0087	0.0023	0.2709	0.0206	1.426	1.0108	0.0393	0.0089	0.0113	0.0022	2.5926	1.1491	3.7136	1.1777			1062577.0	1217311.0	continuous-23122-both_sexes-irnt	phecode-496.2-both_sexes	0.157	0.0606	0.0145	0.0499	0.1795	2.6958e-10	0.0284	6.3153
EUR	EUR	0.0137	-0.0059	0.0088	0.0023	0.2709	0.0206	1.426	1.0116	0.0393	0.009	0.0113	0.0022	2.5926	1.1491	3.7136	1.1784			1062577.0	1217311.0	continuous-23122-both_sexes-irnt	phecode-496.21-both_sexes	0.157	0.0651	0.0145	0.0507	0.1833	1.3103e-10	0.0285	6.426
EUR	EUR	0.0069	0.0082	0.0089	0.0022	0.2709	0.0248	1.426	1.0411	0.0393	0.0082	0.0113	0.0016	2.5926	1.2234	3.7136	1.2486			1062577.0	1217311.0	continuous-23122-both_sexes-irnt	phecode-530-both_sexes	0.157	0.1652	0.0145	0.0332	0.0839	0.0018	0.0269	3.1221
EUR	EUR	0.0066	0.0124	0.0088	0.0021	0.2709	0.0251	1.426	1.0307	0.0393	0.0079	0.0113	0.0016	2.5926	1.2103	3.7136	1.2392			1062577.0	1217311.0	continuous-23122-both_sexes-irnt	phecode-530.1-both_sexes	0.157	0.1285	0.0145	0.0332	0.0802	0.0021	0.0261	3.0707
EUR	EUR	0.0072	0.0175	0.0084	0.002	0.2709	0.0204	1.426	1.0179	0.0393	0.0079	0.0113	0.0016	2.5926	1.1683	3.7136	1.1839			1062577.0	1217311.0	continuous-23122-both_sexes-irnt	phecode-530.11-both_sexes	0.157	0.0972	0.0145	0.043	0.097	0.0004	0.0274	3.5386
EUR	EUR	0.0051	0.007	0.0089	0.002	0.2709	0.0168	1.426	1.009	0.0393	0.0073	0.0113	0.0015	2.5926	1.1396	3.7136	1.1524			1062577.0	1217311.0	continuous-23122-both_sexes-irnt	phecode-535-both_sexes	0.157	0.0592	0.0145	0.0479	0.0759	0.012	0.0302	2.5119
EUR	EUR	0.0027	0.0046	0.0094	0.0023	0.2709	0.0258	1.426	1.0346	0.0393	0.0088	0.0113	0.0021	2.5926	1.2038	3.7136	1.252			1062577.0	1217311.0	continuous-23122-both_sexes-irnt	phecode-550-both_sexes	0.157	0.1373	0.0145	0.0348	0.0323	0.2468	0.0279	1.1581
EUR	EUR	0.0044	0.0123	0.0092	0.0025	0.2709	0.0279	1.426	1.0311	0.0393	0.0084	0.0113	0.0018	2.5926	1.2201	3.7136	1.2549			1062577.0	1217311.0	continuous-23122-both_sexes-irnt	phecode-550.2-both_sexes	0.157	0.1222	0.0145	0.0328	0.0503	0.0823	0.0289	1.7373
EUR	EUR	0.011	0.0607	0.0076	0.002	0.2709	0.0101	1.426	1.0079	0.0393	0.0074	0.0113	0.0018	2.5926	1.0679	3.7136	1.0829			1062577.0	1217311.0	continuous-23122-both_sexes-irnt	phecode-550.4-both_sexes	0.157	0.0952	0.0145	0.0897	0.21	3.7771e-07	0.0413	5.0799
EUR	EUR	0.0096	-0.0197	0.0086	0.0022	0.2709	0.0129	1.426	1.0042	0.0393	0.0067	0.0113	0.0017	2.5926	1.0864	3.7136	1.095			1062577.0	1217311.0	continuous-23122-both_sexes-irnt	phecode-558-both_sexes	0.157	0.0439	0.0145	0.071	0.1633	1.2858e-05	0.0374	4.3625
EUR	EUR	0.009	0.0334	0.0087	0.0026	0.2709	0.0437	1.426	1.0188	0.0393	0.0115	0.0113	0.0026	2.5926	1.2597	3.7136	1.3468			1062577.0	1217311.0	continuous-23122-both_sexes-irnt	phecode-562-both_sexes	0.157	0.0543	0.0145	0.0331	0.0831	0.0004	0.0236	3.5173
EUR	EUR	0.009	0.0336	0.0087	0.0026	0.2709	0.0437	1.426	1.0199	0.0393	0.0115	0.0113	0.0026	2.5926	1.2631	3.7136	1.3479			1062577.0	1217311.0	continuous-23122-both_sexes-irnt	phecode-562.1-both_sexes	0.157	0.0573	0.0145	0.0331	0.0825	0.0005	0.0237	3.4835
EUR	EUR	0.0093	0.022	0.0082	0.002	0.2709	0.0179	1.426	1.0107	0.0393	0.0073	0.0113	0.0016	2.5926	1.1364	3.7136	1.1452			1062577.0	1217311.0	continuous-23122-both_sexes-irnt	phecode-564-both_sexes	0.157	0.0739	0.0145	0.0503	0.1337	2.4247e-06	0.0284	4.7144
EUR	EUR	0.0174	0.0665	0.009	0.0024	0.2709	0.0191	1.426	1.0223	0.0393	0.0099	0.0113	0.002	2.5926	1.1364	3.7136	1.1862			1062577.0	1217311.0	continuous-23122-both_sexes-irnt	phecode-574-both_sexes	0.157	0.1195	0.0145	0.0534	0.2415	7.1951e-11	0.0371	6.5165
EUR	EUR	0.0164	0.067	0.009	0.0024	0.2709	0.0175	1.426	1.02	0.0393	0.0099	0.0113	0.0019	2.5926	1.1301	3.7136	1.1686			1062577.0	1217311.0	continuous-23122-both_sexes-irnt	phecode-574.1-both_sexes	0.157	0.1183	0.0145	0.0588	0.2378	8.143e-10	0.0387	6.1421
EUR	EUR	0.0052	0.0179	0.0077	0.002	0.2709	0.0095	1.426	1.0009	0.0393	0.0074	0.0113	0.0013	2.5926	1.0741	3.7136	1.0797			1062577.0	1217311.0	continuous-23122-both_sexes-irnt	phecode-594.1-both_sexes	0.157	0.0115	0.0145	0.0929	0.102	0.0111	0.0401	2.5406
EUR	EUR	0.0107	-0.0017	0.0083	0.0022	0.2709	0.0087	1.426	1.0034	0.0393	0.0075	0.0113	0.0015	2.5926	1.0649	3.7136	1.0703			1062577.0	1217311.0	continuous-23122-both_sexes-irnt	phecode-714.1-both_sexes	0.157	0.0482	0.0145	0.1062	0.2195	3.6307e-06	0.0474	4.6315
EUR	EUR	0.0301	0.1313	0.0106	0.0028	0.2709	0.0357	1.426	1.0322	0.0393	0.0084	0.0113	0.0019	2.5926	1.2831	3.7136	1.3338			1062577.0	1217311.0	continuous-23122-both_sexes-irnt	phecode-716-both_sexes	0.157	0.0965	0.0145	0.0251	0.3062	3.6406e-26	0.0289	10.5813
EUR	EUR	0.0275	0.1232	0.0096	0.0028	0.2709	0.0261	1.426	1.0214	0.0393	0.0082	0.0113	0.0018	2.5926	1.1973	3.7136	1.2313			1062577.0	1217311.0	continuous-23122-both_sexes-irnt	phecode-716.2-both_sexes	0.157	0.0924	0.0145	0.0355	0.3271	4.1755e-21	0.0347	9.4281
EUR	EUR	0.03	0.1319	0.0106	0.0028	0.2709	0.0357	1.426	1.032	0.0393	0.0083	0.0113	0.0019	2.5926	1.2831	3.7136	1.3342			1062577.0	1217311.0	continuous-23122-both_sexes-irnt	phecode-716.9-both_sexes	0.157	0.0958	0.0145	0.0249	0.3051	8.4583e-26	0.029	10.502
EUR	EUR	0.013	0.0533	0.0081	0.002	0.2709	0.0105	1.426	1.0008	0.0393	0.0068	0.0113	0.0014	2.5926	1.0802	3.7136	1.0882			1062577.0	1217311.0	continuous-23122-both_sexes-irnt	phecode-720-both_sexes	0.157	0.0088	0.0145	0.0775	0.2441	3.2897e-10	0.0388	6.2845
EUR	EUR	0.0148	0.0389	0.0076	0.0018	0.2709	0.0089	1.426	1.02	0.0393	0.0068	0.0113	0.0012	2.5926	1.0895	3.7136	1.0947			1062577.0	1217311.0	continuous-23122-both_sexes-irnt	phecode-722-both_sexes	0.157	0.2115	0.0145	0.0714	0.3002	3.9658e-15	0.0382	7.856
EUR	EUR	0.0137	0.029	0.0093	0.0022	0.2709	0.0166	1.426	0.9969	0.0393	0.007	0.0113	0.0015	2.5926	1.1238	3.7136	1.1351		Ratio < 0, possibly indicating GC correction	1062577.0	1217311.0	continuous-23122-both_sexes-irnt	phecode-726-both_sexes	0.157		0.0145		0.2049	3.1042e-10	0.0326	6.2935
EUR	EUR	0.0085	0.0156	0.008	0.0021	0.2709	0.0103	1.4259	0.9932	0.0393	0.0066	0.0113	0.0013	2.5926	1.071	3.7136	1.0802		Ratio < 0, possibly indicating GC correction	1062577.0	1217311.0	continuous-23122-both_sexes-irnt	phecode-735.2-both_sexes	0.157		0.0145		0.1617	4.7186e-05	0.0397	4.0691
EUR	EUR	0.0023	-0.0013	0.0099	0.0026	0.2709	0.0149	1.426	1.0058	0.0393	0.0083	0.0113	0.0016	2.5926	1.1113	3.7136	1.1302			1062577.0	1217311.0	continuous-23122-both_sexes-irnt	phecode-735.3-both_sexes	0.157	0.0448	0.0145	0.0638	0.0354	0.3992	0.042	0.8431
EUR	EUR	0.0238	0.0891	0.0094	0.0024	0.2709	0.0243	1.426	1.024	0.0393	0.0115	0.0113	0.0028	2.5926	1.1843	3.7136	1.2414			1062577.0	1217311.0	continuous-23122-both_sexes-irnt	phecode-740-both_sexes	0.157	0.0992	0.0145	0.0477	0.2928	1.6208e-27	0.0269	10.8689
EUR	EUR	0.0203	0.0895	0.0094	0.0024	0.2709	0.0216	1.426	1.0266	0.0393	0.0103	0.0113	0.0024	2.5926	1.1619	3.7136	1.2105			1062577.0	1217311.0	continuous-23122-both_sexes-irnt	phecode-740.1-both_sexes	0.157	0.1262	0.0145	0.0487	0.2649	3.5343e-18	0.0305	8.6929
EUR	EUR	0.018	0.0462	0.0088	0.0022	0.2709	0.0158	1.426	1.0022	0.0393	0.0094	0.0113	0.0022	2.5926	1.1207	3.7136	1.1369			1062577.0	1217311.0	continuous-23122-both_sexes-irnt	phecode-740.9-both_sexes	0.157	0.0164	0.0145	0.0685	0.2744	3.6585e-20	0.0298	9.1977
EUR	EUR	-0.009	-0.0619	0.0084	0.002	0.2709	0.0103	1.426	1.0051	0.0393	0.0087	0.0113	0.0017	2.5926	1.0741	3.7136	1.0945			1062577.0	1217311.0	continuous-23122-both_sexes-irnt	phecode-743.1-both_sexes	0.157	0.054	0.0145	0.0921	-0.1708	3.7925e-06	0.037	-4.6224
EUR	EUR	-0.009	-0.0619	0.0084	0.002	0.2709	0.0102	1.426	1.0045	0.0393	0.0087	0.0113	0.0017	2.5926	1.0741	3.7136	1.0936			1062577.0	1217311.0	continuous-23122-both_sexes-irnt	phecode-743.11-both_sexes	0.157	0.0483	0.0145	0.0932	-0.1715	3.5614e-06	0.037	-4.6355
EUR	EUR	0.015	0.0476	0.0078	0.0019	0.2709	0.0157	1.426	1.0187	0.0393	0.0074	0.0113	0.0015	2.5926	1.1428	3.7136	1.1525			1062577.0	1217311.0	continuous-23122-both_sexes-irnt	phecode-760-both_sexes	0.157	0.1226	0.0145	0.0488	0.2309	2.8612e-16	0.0282	8.179
EUR	EUR	0.0103	-0.009	0.0081	0.0019	0.2709	0.0196	1.426	1.0135	0.0393	0.008	0.0113	0.0016	2.5926	1.1459	3.7136	1.1796			1062577.0	1217311.0	continuous-23122-both_sexes-irnt	phecode-785-both_sexes	0.157	0.0753	0.0145	0.0447	0.141	2.1819e-07	0.0272	5.1831
EUR	EUR	0.0034	0.0065	0.0085	0.002	0.2709	0.009	1.426	1.0099	0.0393	0.0074	0.0113	0.0014	2.5926	1.0772	3.7136	1.0861			1062577.0	1217311.0	continuous-23122-both_sexes-irnt	phecode-788-both_sexes	0.157	0.1144	0.0145	0.0859	0.0696	0.0854	0.0405	1.7204
EUR	EUR	0.0154	0.0702	0.0108	0.0029	0.2709	0.0156	1.426	1.0125	0.0393	0.0076	0.0113	0.0017	2.5926	1.1238	3.7136	1.147			1062577.0	1217311.0	continuous-23122-both_sexes-irnt	phecode-835-both_sexes	0.157	0.0847	0.0145	0.052	0.2372	5.4172e-06	0.0522	4.5479
EUR	EUR	0.0121	0.0231	0.0086	0.0019	0.2709	0.0125	1.426	1.0137	0.0393	0.0075	0.0113	0.0014	2.5926	1.0988	3.7136	1.1179			1062577.0	1217311.0	continuous-23122-both_sexes-irnt	phecode-960-both_sexes	0.157	0.1158	0.0145	0.0632	0.2083	9.3895e-11	0.0322	6.4765
EUR	EUR	0.012	0.0229	0.008	0.0019	0.2709	0.0115	1.426	1.0068	0.0393	0.0074	0.0113	0.0014	2.5926	1.0926	3.7136	1.1026			1062577.0	1217311.0	continuous-23122-both_sexes-irnt	phecode-960.2-both_sexes	0.157	0.0659	0.0145	0.0726	0.2156	1.49e-10	0.0337	6.4064
EUR	EUR	0.0003	0.0051	0.0075	0.0017	0.2708	0.009	1.4267	1.0139	0.0391	0.0067	0.0112	0.0012	2.5926	1.0864	3.7146	1.091			1062577.0	1217311.0	continuous-23122-both_sexes-irnt	prescriptions-GABA_agonist|sedative-both_sexes	0.1572	0.153	0.0144	0.0732	0.0055	0.8759	0.035	0.1562
EUR	EUR	0.0067	0.006	0.0077	0.0017	0.2709	0.0103	1.4259	1.0348	0.0387	0.0071	0.0112	0.0013	2.5974	1.1144	3.7141	1.1226			1062577.0	1217311.0	continuous-23122-both_sexes-irnt	prescriptions-SSRI|selective_serotonin_re-uptake_inhibitor-both_sexes	0.1569	0.2839	0.0143	0.0576	0.1269	0.0002	0.0335	3.784
EUR	EUR	0.0126	0.014	0.0083	0.002	0.2709	0.0157	1.426	1.0571	0.0393	0.0086	0.0113	0.0018	2.5926	1.1619	3.7136	1.194			1062577.0	1217311.0	continuous-23122-both_sexes-irnt	prescriptions-albuterol-both_sexes	0.157	0.2944	0.0145	0.0441	0.1929	4.3715e-09	0.0329	5.8695
EUR	EUR	0.0095	0.0328	0.008	0.002	0.2709	0.0067	1.426	1.0162	0.0393	0.007	0.0113	0.0011	2.5926	1.071	3.7136	1.0739			1062577.0	1217311.0	continuous-23122-both_sexes-irnt	prescriptions-alpha1-antagonist|alpha_blocker-both_sexes	0.157	0.2195	0.0145	0.0942	0.2228	3.0644e-06	0.0477	4.6665
EUR	EUR	0.0102	0.0134	0.0084	0.0019	0.2709	0.0058	1.426	1.063	0.0393	0.0069	0.0113	0.0012	2.5926	1.1113	3.7136	1.1123			1062577.0	1217311.0	continuous-23122-both_sexes-irnt	prescriptions-amoxicillin_clavulanic_acid-both_sexes	0.157	0.5612	0.0145	0.0616	0.2579	3.2638e-07	0.0505	5.1075
EUR	EUR	0.0102	0.036	0.0078	0.0019	0.2709	0.0088	1.426	1.0192	0.0393	0.0073	0.0113	0.0012	2.5926	1.0926	3.7136	1.0949			1062577.0	1217311.0	continuous-23122-both_sexes-irnt	prescriptions-anticonvulsant|voltage-gated_calcium_channel_inhibitor|neuropathy-both_sexes	0.157	0.2026	0.0145	0.0774	0.21	8.6964e-08	0.0392	5.352
EUR	EUR	0.0168	0.0269	0.0094	0.0022	0.2709	0.0142	1.426	1.0868	0.0393	0.0082	0.0113	0.0015	2.5926	1.1973	3.7136	1.2079			1062577.0	1217311.0	continuous-23122-both_sexes-irnt	prescriptions-antipyretic-both_sexes	0.157	0.4174	0.0145	0.0396	0.2715	6.3889e-14	0.0362	7.4999
EUR	EUR	0.0023	-0.0269	0.0082	0.002	0.2709	0.008	1.426	1.0292	0.0393	0.0075	0.0113	0.0013	2.5926	1.0895	3.7136	1.0998			1062577.0	1217311.0	continuous-23122-both_sexes-irnt	prescriptions-antispasmodic-both_sexes	0.157	0.2927	0.0145	0.0754	0.0491	0.2619	0.0438	1.1218
EUR	EUR	0.0132	0.0652	0.0092	0.0024	0.2709	0.0224	1.426	1.056	0.0393	0.0085	0.0113	0.0019	2.5926	1.207	3.7136	1.2493			1062577.0	1217311.0	continuous-23122-both_sexes-irnt	prescriptions-bendroflumethiazide-both_sexes	0.157	0.2246	0.0145	0.0343	0.1692	2.893e-08	0.0305	5.5478
EUR	EUR	0.0102	0.0134	0.0084	0.0019	0.2709	0.0058	1.426	1.063	0.0393	0.0069	0.0113	0.0012	2.5926	1.1113	3.7136	1.1123			1062577.0	1217311.0	continuous-23122-both_sexes-irnt	prescriptions-beta-lactam_antibiotic|beta-lactamase_inhibitor|antibiotic-both_sexes	0.157	0.5612	0.0145	0.0617	0.2579	3.2638e-07	0.0505	5.1075
EUR	EUR	0.0126	0.014	0.0083	0.002	0.2709	0.0157	1.426	1.0571	0.0393	0.0086	0.0113	0.0018	2.5926	1.1619	3.7136	1.194			1062577.0	1217311.0	continuous-23122-both_sexes-irnt	prescriptions-beta2-agonist|bronchodilator|asthma-both_sexes	0.157	0.2944	0.0145	0.0441	0.1929	4.3717e-09	0.0329	5.8695
EUR	EUR	0.0238	0.1045	0.0099	0.0024	0.2709	0.0189	1.426	1.0408	0.0393	0.0086	0.0113	0.0015	2.5926	1.1811	3.7136	1.2031			1062577.0	1217311.0	continuous-23122-both_sexes-irnt	prescriptions-biguanides|diabetes-both_sexes	0.157	0.2008	0.0145	0.0425	0.3327	2.3561e-21	0.0351	9.488
EUR	EUR	0.003	-0.0045	0.0077	0.002	0.2709	0.0094	1.426	1.0293	0.0393	0.0071	0.0113	0.0015	2.5926	1.105	3.7136	1.1097			1062577.0	1217311.0	continuous-23122-both_sexes-irnt	prescriptions-citalopram-both_sexes	0.157	0.2668	0.0145	0.0649	0.0597	0.1292	0.0394	1.5174
EUR	EUR	0.0081	0.0345	0.0073	0.0018	0.2709	0.0071	1.426	1.044	0.0393	0.0076	0.0113	0.0014	2.5926	1.0957	3.7136	1.1055			1062577.0	1217311.0	continuous-23122-both_sexes-irnt	prescriptions-clarithromycin-both_sexes	0.157	0.4167	0.0145	0.072	0.185	3.5368e-05	0.0447	4.1358
EUR	EUR	0.0054	0.0259	0.0084	0.0018	0.2709	0.0075	1.426	1.0446	0.0393	0.0081	0.0113	0.0013	2.5926	1.1082	3.7136	1.1088			1062577.0	1217311.0	continuous-23122-both_sexes-irnt	prescriptions-corticosteroid|aminoglycoside_antibiotic|antibiotic-both_sexes	0.157	0.4097	0.0145	0.0749	0.1201	0.0051	0.0428	2.8031
EUR	EUR	0.0054	0.0259	0.0084	0.0018	0.2709	0.0075	1.426	1.0446	0.0393	0.0081	0.0113	0.0013	2.5926	1.1082	3.7136	1.1088			1062577.0	1217311.0	continuous-23122-both_sexes-irnt	prescriptions-dexamethasone_acetic_acid_neomycin-both_sexes	0.157	0.4097	0.0145	0.0749	0.1201	0.0051	0.0428	2.8031
EUR	EUR	0.0061	0.0094	0.0083	0.002	0.2709	0.0089	1.426	1.0466	0.0393	0.007	0.0113	0.0012	2.5926	1.1301	3.7136	1.1249			1062577.0	1217311.0	continuous-23122-both_sexes-irnt	prescriptions-diazepam-both_sexes	0.157	0.3734	0.0145	0.0564	0.1242	0.0029	0.0417	2.9785
EUR	EUR	0.0112	0.0376	0.0082	0.0021	0.2709	0.008	1.426	1.0103	0.0393	0.0069	0.0113	0.0012	2.5926	1.0741	3.7136	1.0789			1062577.0	1217311.0	continuous-23122-both_sexes-irnt	prescriptions-doxazosin-both_sexes	0.157	0.1303	0.0145	0.0878	0.239	9.2827e-08	0.0447	5.3402
EUR	EUR	0.0066	0.006	0.0079	0.0018	0.2709	0.0103	1.426	1.0349	0.0393	0.0068	0.0113	0.0013	2.5926	1.1144	3.7136	1.123			1062577.0	1217311.0	continuous-23122-both_sexes-irnt	prescriptions-fluoxetine-both_sexes	0.157	0.2835	0.0145	0.0555	0.1255	0.0003	0.0344	3.6435
EUR	EUR	0.0102	0.036	0.0078	0.0019	0.2709	0.0088	1.426	1.0192	0.0393	0.0073	0.0113	0.0012	2.5926	1.0926	3.7136	1.0949			1062577.0	1217311.0	continuous-23122-both_sexes-irnt	prescriptions-gabapentin-both_sexes	0.157	0.2026	0.0145	0.0774	0.21	8.6964e-08	0.0392	5.352
EUR	EUR	0.0017	-0.0071	0.0086	0.0018	0.2709	0.0068	1.426	1.061	0.0393	0.007	0.0113	0.0012	2.5926	1.1175	3.7136	1.1183			1062577.0	1217311.0	continuous-23122-both_sexes-irnt	prescriptions-hydrocortisone-both_sexes	0.157	0.5159	0.0145	0.0593	0.0402	0.3443	0.0425	0.9456
EUR	EUR	0.2305	1.1413	0.0226	0.0071	0.2305	0.2305	1.1413	1.1413	0.0226	0.0226	0.0071	0.0071	2.3868	2.3868	3.0677	3.0677			1062577.0	1217311.0	continuous-23123-both_sexes-irnt	continuous-23123-both_sexes-irnt	0.0683	0.0683	0.0109	0.0109	1.0	0.0	1.2994e-08	76959405.7865
EUR	EUR	0.2142	1.1005	0.0211	0.007	0.2305	0.228	1.1413	1.2958	0.0226	0.0235	0.0071	0.0078	2.3868	2.4421	3.0677	3.2015			1062577.0	1217311.0	continuous-23123-both_sexes-irnt	continuous-23124-both_sexes-irnt	0.0683	0.1344	0.0109	0.0107	0.9344	0.0	0.0031	303.1191
EUR	EUR	0.1077	0.5027	0.0152	0.0059	0.2305	0.2665	1.1413	1.4106	0.0226	0.037	0.0071	0.011	2.3868	2.5783	3.0677	3.6537			1062577.0	1217311.0	continuous-23123-both_sexes-irnt	continuous-23125-both_sexes-irnt	0.0683	0.1547	0.0109	0.0139	0.4344	1.486e-102	0.0202	21.5022
EUR	EUR	0.108	0.5019	0.0154	0.0059	0.2305	0.2673	1.1413	1.4147	0.0226	0.0374	0.0071	0.011	2.3868	2.5783	3.0677	3.6686			1062577.0	1217311.0	continuous-23123-both_sexes-irnt	continuous-23126-both_sexes-irnt	0.0683	0.1554	0.0109	0.014	0.4352	3.1426e-102	0.0203	21.4674
EUR	EUR	0.2065	1.072	0.0214	0.0066	0.2305	0.2093	1.1413	1.2897	0.0226	0.0232	0.0071	0.0071	2.3868	2.3777	3.0677	3.0342			1062577.0	1217311.0	continuous-23123-both_sexes-irnt	continuous-23127-both_sexes-irnt	0.0683	0.1424	0.0109	0.0114	0.9401	0.0	0.0024	386.2662
EUR	EUR	0.069	0.3281	0.0146	0.0056	0.2305	0.2938	1.1413	1.4944	0.0226	0.0469	0.0071	0.0135	2.3868	2.6551	3.0677	3.9846			1062577.0	1217311.0	continuous-23123-both_sexes-irnt	continuous-23129-both_sexes-irnt	0.0683	0.1656	0.0109	0.0157	0.2649	5.9722e-36	0.0212	12.5177
EUR	EUR	0.0689	0.3275	0.0146	0.0056	0.2305	0.2933	1.1413	1.4949	0.0226	0.0468	0.0071	0.0135	2.3868	2.6599	3.0677	3.9802			1062577.0	1217311.0	continuous-23123-both_sexes-irnt	continuous-23130-both_sexes-irnt	0.0683	0.1661	0.0109	0.0157	0.2648	6.3877e-36	0.0212	12.5124
EUR	EUR	-0.0517	-0.0506	0.0078	0.0043	0.2305	0.0855	1.1413	1.0637	0.0226	0.0075	0.0071	0.0068	2.3868	1.2201	3.0677	1.2261			1062577.0	1217311.0	continuous-23123-both_sexes-irnt	continuous-2946-both_sexes-irnt	0.0683	0.2817	0.0109	0.0334	-0.3681	1.0504e-35	0.0295	-12.4728
EUR	EUR	0.0575	0.2416	0.0108	0.0036	0.2305	0.1765	1.1413	1.2152	0.0226	0.0344	0.0071	0.0101	2.3868	1.8972	3.0677	2.7292			1062577.0	1217311.0	continuous-23123-both_sexes-irnt	continuous-30000-both_sexes-irnt	0.0683	0.1244	0.0109	0.0199	0.285	8.1471e-53	0.0186	15.2959
EUR	EUR	0.0257	0.2188	0.0114	0.004	0.2306	0.1841	1.1413	1.5448	0.0226	0.0627	0.0071	0.0148	2.3868	1.9798	3.0677	3.1457			1062577.0	1217311.0	continuous-23123-both_sexes-irnt	continuous-30010-both_sexes-irnt	0.0683	0.2539	0.0109	0.0292	0.1248	1.6124e-10	0.0195	6.3943
EUR	EUR	0.0129	0.136	0.0107	0.0034	0.2305	0.1266	1.1413	1.4251	0.0226	0.0574	0.0071	0.011	2.3868	1.7688	3.0677	2.5246			1062577.0	1217311.0	continuous-23123-both_sexes-irnt	continuous-30020-both_sexes-irnt	0.0683	0.2788	0.0109	0.0376	0.0756	0.0002	0.02	3.7701
EUR	EUR	0.0149	0.1414	0.0104	0.0032	0.2305	0.1221	1.1413	1.4219	0.0226	0.0582	0.0071	0.0113	2.3868	1.7609	3.0677	2.482			1062577.0	1217311.0	continuous-23123-both_sexes-irnt	continuous-30030-both_sexes-irnt	0.0683	0.2847	0.0109	0.0393	0.089	5.0686e-06	0.0195	4.5619
EUR	EUR	-0.0206	-0.145	0.0129	0.0037	0.2306	0.2048	1.1413	1.5667	0.0226	0.0989	0.0071	0.021	2.3868	1.8606	3.0677	3.3776			1062577.0	1217311.0	continuous-23123-both_sexes-irnt	continuous-30040-both_sexes-irnt	0.0683	0.2383	0.0109	0.0416	-0.095	2.4378e-08	0.017	-5.5777
EUR	EUR	-0.0208	-0.1397	0.012	0.0037	0.2306	0.1983	1.1413	1.5222	0.0227	0.1015	0.0071	0.0215	2.3868	1.7885	3.0676	3.2673			1062577.0	1217311.0	continuous-23123-both_sexes-irnt	continuous-30050-both_sexes-irnt	0.0683	0.2303	0.011	0.0448	-0.0975	8.5494e-09	0.0169	-5.7573
EUR	EUR	-0.0058	-0.023	0.0083	0.0022	0.2305	0.0462	1.1413	1.1117	0.0226	0.0231	0.0071	0.0059	2.3868	1.2631	3.0677	1.4947			1062577.0	1217311.0	continuous-23123-both_sexes-irnt	continuous-30060-both_sexes-irnt	0.0683	0.2258	0.0109	0.0467	-0.0563	0.0075	0.0211	-2.6748
EUR	EUR	0.0331	0.0966	0.014	0.0044	0.2306	0.1778	1.1413	1.3377	0.0226	0.0629	0.0071	0.018	2.3868	1.6562	3.0677	2.9202			1062577.0	1217311.0	continuous-23123-both_sexes-irnt	continuous-30070-both_sexes-irnt	0.0683	0.1759	0.0109	0.0328	0.1635	3.7234e-16	0.0201	8.1472
EUR	EUR	0.0095	0.1041	0.0116	0.0037	0.2306	0.2433	1.1413	1.6186	0.0226	0.0554	0.0071	0.0184	2.3868	2.0598	3.0677	3.6872			1062577.0	1217311.0	continuous-23123-both_sexes-irnt	continuous-30080-both_sexes-irnt	0.0683	0.2302	0.0109	0.0206	0.0401	0.0126	0.0161	2.4947
EUR	EUR	0.0208	0.1328	0.0109	0.0034	0.2305	0.1979	1.1413	1.5598	0.0226	0.0488	0.0071	0.0148	2.3868	1.9548	3.0677	3.1983			1062577.0	1217311.0	continuous-23123-both_sexes-irnt	continuous-30090-both_sexes-irnt	0.0683	0.2547	0.0109	0.0222	0.0974	5.1472e-09	0.0167	5.8423
EUR	EUR	0.0166	0.0302	0.0135	0.0038	0.2304	0.2846	1.1416	1.8927	0.0224	0.0919	0.0071	0.0303	2.3868	2.0471	3.067	4.2794			1062577.0	1217311.0	continuous-23123-both_sexes-irnt	continuous-30100-both_sexes-irnt	0.0685	0.2722	0.0109	0.028	0.0649	6.9335e-06	0.0144	4.4957
EUR	EUR	0.003	0.0373	0.0144	0.0046	0.2305	0.195	1.1413	1.5229	0.0227	0.0764	0.0072	0.0238	2.3868	1.7491	3.0674	3.3367			1062577.0	1217311.0	continuous-23123-both_sexes-irnt	continuous-30110-both_sexes-irnt	0.0683	0.2238	0.011	0.0327	0.014	0.5243	0.0219	0.6368
EUR	EUR	0.0453	0.2121	0.0126	0.0037	0.2305	0.171	1.1413	1.3899	0.0226	0.0472	0.0071	0.0129	2.3868	1.8931	3.0677	2.8792			1062577.0	1217311.0	continuous-23123-both_sexes-irnt	continuous-30120-both_sexes-irnt	0.0683	0.2075	0.0109	0.0251	0.2283	1.1717e-27	0.0209	10.8985
EUR	EUR	0.0299	0.1535	0.0119	0.0036	0.2306	0.1592	1.1413	1.5898	0.0226	0.0859	0.0071	0.0176	2.3868	1.7885	3.0677	2.922			1062577.0	1217311.0	continuous-23123-both_sexes-irnt	continuous-30130-both_sexes-irnt	0.0683	0.3068	0.0109	0.0447	0.156	4.2775e-15	0.0199	7.8465
EUR	EUR	0.045	0.1904	0.0098	0.0032	0.2305	0.1504	1.1413	1.2025	0.0226	0.0324	0.0071	0.0093	2.3868	1.7688	3.0676	2.495			1062577.0	1217311.0	continuous-23123-both_sexes-irnt	continuous-30140-both_sexes-irnt	0.0684	0.1354	0.0109	0.0216	0.2416	5.436e-41	0.018	13.4079
EUR	EUR	0.0317	0.1306	0.0119	0.0034	0.2305	0.1731	1.1412	1.3739	0.0226	0.0632	0.0071	0.0197	2.3868	1.7767	3.0666	2.9588			1062577.0	1217311.0	continuous-23123-both_sexes-irnt	continuous-30150-both_sexes-irnt	0.0683	0.1909	0.0109	0.0323	0.1589	1.1832e-15	0.0198	8.0062
EUR	EUR	0.0031	0.0088	0.0109	0.0031	0.2305	0.1379	1.1413	1.3239	0.0226	0.0365	0.0071	0.0105	2.3868	1.7218	3.0677	2.5087			1062577.0	1217311.0	continuous-23123-both_sexes-irnt	continuous-30180-both_sexes-irnt	0.0683	0.2147	0.0109	0.0242	0.0175	0.3118	0.0173	1.0114
EUR	EUR	-0.0091	-0.0379	0.0111	0.0031	0.2306	0.1385	1.1413	1.5487	0.0226	0.0908	0.0071	0.0168	2.3868	1.6601	3.0678	2.7132			1062577.0	1217311.0	continuous-23123-both_sexes-irnt	continuous-30190-both_sexes-irnt	0.0683	0.3203	0.0109	0.053	-0.0509	0.0055	0.0183	-2.7789
EUR	EUR	-0.0024	-0.0007	0.011	0.0031	0.2305	0.1263	1.1413	1.3024	0.0226	0.0369	0.0071	0.0096	2.3868	1.6946	3.0677	2.4013			1062577.0	1217311.0	continuous-23123-both_sexes-irnt	continuous-30200-both_sexes-irnt	0.0683	0.2158	0.0109	0.0263	-0.014	0.437	0.0181	-0.7773
EUR	EUR	0.0139	0.0472	0.0119	0.0035	0.2306	0.1769	1.1413	1.3932	0.0226	0.0674	0.0071	0.021	2.3868	1.7452	3.0677	3.0218			1062577.0	1217311.0	continuous-23123-both_sexes-irnt	continuous-30210-both_sexes-irnt	0.0683	0.1945	0.0109	0.0334	0.069	0.0001	0.0178	3.875
EUR	EUR	0.0736	0.3683	0.0122	0.0035	0.2305	0.1596	1.1413	1.4037	0.0226	0.0756	0.0071	0.0163	2.3868	1.8485	3.0677	2.8546			1062577.0	1217311.0	continuous-23123-both_sexes-irnt	continuous-30240-both_sexes-irnt	0.0683	0.2177	0.0109	0.0408	0.3836	1.6081e-45	0.0271	14.1605
EUR	EUR	0.0768	0.3996	0.0122	0.0036	0.2305	0.1629	1.1413	1.4147	0.0226	0.0735	0.0071	0.016	2.3868	1.9013	3.0677	2.8952			1062577.0	1217311.0	continuous-23123-both_sexes-irnt	continuous-30250-both_sexes-irnt	0.0683	0.2188	0.0109	0.0388	0.3964	5.3791e-50	0.0267	14.8672
EUR	EUR	0.0018	-0.0377	0.0113	0.0036	0.2306	0.1644	1.1412	1.403	0.0226	0.078	0.0071	0.017	2.3868	1.6259	3.0677	2.8376			1062577.0	1217311.0	continuous-23123-both_sexes-irnt	continuous-30260-both_sexes-irnt	0.0683	0.2193	0.0109	0.0425	0.0093	0.614	0.0184	0.5043
EUR	EUR	-0.0188	-0.1447	0.0116	0.0033	0.2306	0.1657	1.1413	1.4617	0.0226	0.0746	0.0071	0.0158	2.3868	1.7648	3.0678	2.882			1062577.0	1217311.0	continuous-23123-both_sexes-irnt	continuous-30270-both_sexes-irnt	0.0683	0.2453	0.0109	0.0397	-0.0962	3.24e-08	0.0174	-5.5279
EUR	EUR	0.0642	0.3195	0.0099	0.003	0.2305	0.1125	1.1413	1.2937	0.0226	0.0542	0.0071	0.011	2.3868	1.6145	3.0677	2.2799			1062577.0	1217311.0	continuous-23123-both_sexes-irnt	continuous-30280-both_sexes-irnt	0.0683	0.2295	0.0109	0.0423	0.3988	3.2253e-68	0.0228	17.4537
EUR	EUR	0.0822	0.4156	0.0122	0.0035	0.2305	0.1716	1.1413	1.4404	0.0226	0.0837	0.0071	0.0165	2.3868	1.9218	3.0677	3.0039			1062577.0	1217311.0	continuous-23123-both_sexes-irnt	continuous-30290-both_sexes-irnt	0.0683	0.2198	0.0109	0.0417	0.4133	8.8415e-60	0.0253	16.3067
EUR	EUR	0.085	0.4402	0.0121	0.0036	0.2306	0.1729	1.1412	1.4452	0.0225	0.0828	0.0071	0.0164	2.3868	1.9507	3.0678	3.0209			1062577.0	1217311.0	continuous-23123-both_sexes-irnt	continuous-30300-both_sexes-irnt	0.0683	0.2203	0.0109	0.041	0.4256	7.4179e-62	0.0256	16.5963
EUR	EUR	0.0359	0.203	0.0096	0.003	0.2305	0.0625	1.1413	1.069	0.0226	0.0106	0.0071	0.0029	2.3868	1.4709	3.0677	1.5845			1062577.0	1217311.0	continuous-23123-both_sexes-irnt	continuous-30510-both_sexes-irnt	0.0683	0.1181	0.0109	0.0181	0.299	1.6948e-36	0.0237	12.6173
EUR	EUR	0.0169	0.0861	0.0087	0.0027	0.2305	0.0433	1.1413	1.023	0.0226	0.0102	0.0071	0.0023	2.3868	1.3238	3.0677	1.3848			1062577.0	1217311.0	continuous-23123-both_sexes-irnt	continuous-30520-both_sexes-irnt	0.0683	0.0598	0.0109	0.0266	0.1693	9.6842e-11	0.0262	6.4718
EUR	EUR	0.0436	0.1941	0.0101	0.0032	0.2305	0.07	1.1413	1.0601	0.0226	0.0106	0.0071	0.0031	2.3868	1.5071	3.0677	1.6433			1062577.0	1217311.0	continuous-23123-both_sexes-irnt	continuous-30530-both_sexes-irnt	0.0683	0.0934	0.0109	0.0164	0.3431	4.349e-52	0.0226	15.1864
EUR	EUR	-0.0669	-0.2438	0.0124	0.0041	0.2305	0.2114	1.1413	1.1645	0.0226	0.0238	0.0071	0.0091	2.3868	2.1199	3.0677	2.8357			1062577.0	1217311.0	continuous-23123-both_sexes-irnt	continuous-3062-both_sexes-irnt	0.0683	0.0896	0.0109	0.0129	-0.3032	1.2438e-75	0.0165	-18.403
EUR	EUR	-0.0534	-0.1728	0.0118	0.0039	0.2305	0.1917	1.1413	1.1329	0.0226	0.0196	0.0071	0.0076	2.3868	2.0344	3.0677	2.6456			1062577.0	1217311.0	continuous-23123-both_sexes-irnt	continuous-3063-both_sexes-irnt	0.0683	0.0808	0.0109	0.0119	-0.2538	5.6293e-51	0.0169	-15.0176
EUR	EUR	-0.0189	-0.0422	0.0095	0.0031	0.2305	0.1023	1.1413	1.0876	0.0226	0.0145	0.0071	0.005	2.3868	1.6334	3.0677	1.9087			1062577.0	1217311.0	continuous-23123-both_sexes-irnt	continuous-3064-both_sexes-irnt	0.0683	0.0964	0.0109	0.0159	-0.1228	2.6638e-10	0.0194	-6.3172
EUR	EUR	0.1172	0.408	0.0127	0.0055	0.2305	0.2909	1.1413	1.3257	0.0226	0.0278	0.0071	0.0169	2.3868	2.0344	3.0677	2.7326			1062577.0	1217311.0	continuous-23123-both_sexes-irnt	continuous-3143-both_sexes-irnt	0.0683	0.188	0.0109	0.0161	0.4525	6.5814e-112	0.0201	22.4795
EUR	EUR	0.041	0.1203	0.0122	0.0053	0.2305	0.2631	1.1413	1.2548	0.0226	0.0458	0.0071	0.0274	2.3868	1.7024	3.0676	2.6373			1062577.0	1217311.0	continuous-23123-both_sexes-irnt	continuous-3144-both_sexes-irnt	0.0683	0.1556	0.0109	0.028	0.1664	7.0411e-18	0.0193	8.6142
EUR	EUR	0.0249	0.0589	0.0121	0.0051	0.2305	0.2912	1.1413	1.3336	0.0226	0.0476	0.0071	0.0286	2.3868	1.7806	3.0676	2.8277			1062577.0	1217311.0	continuous-23123-both_sexes-irnt	continuous-3147-both_sexes-irnt	0.0683	0.1826	0.0109	0.026	0.096	2.6215e-07	0.0186	5.1488
EUR	EUR	0.025	0.0582	0.0119	0.005	0.2305	0.2873	1.1413	1.3066	0.0226	0.0467	0.0071	0.0282	2.3868	1.7491	3.0676	2.7783			1062577.0	1217311.0	continuous-23123-both_sexes-irnt	continuous-3148-both_sexes-irnt	0.0683	0.1724	0.0109	0.0263	0.0971	1.5247e-07	0.0185	5.2495
EUR	EUR	-0.0119	-0.0321	0.0084	0.0023	0.2305	0.054	1.1413	1.0394	0.0226	0.0119	0.0071	0.0028	2.3868	1.4034	3.0677	1.4946			1062577.0	1217311.0	continuous-23123-both_sexes-irnt	continuous-399-both_sexes-irnt	0.0683	0.0797	0.0109	0.024	-0.1063	8.6311e-08	0.0199	-5.3534
EUR	EUR	-0.0184	-0.0691	0.0083	0.0025	0.2305	0.0805	1.1413	1.1051	0.0226	0.0124	0.0071	0.0034	2.3868	1.607	3.0677	1.7784			1062577.0	1217311.0	continuous-23123-both_sexes-irnt	continuous-400-both_sexes-irnt	0.0683	0.135	0.0109	0.016	-0.1348	1.7971e-14	0.0176	-7.6644
EUR	EUR	0.0024	0.0416	0.0091	0.0027	0.2305	0.0802	1.1413	1.1064	0.0226	0.0123	0.0071	0.003	2.3868	1.6221	3.0677	1.7882			1062577.0	1217311.0	continuous-23123-both_sexes-irnt	continuous-404-both_sexes-irnt	0.0683	0.135	0.0109	0.0156	0.0178	0.3727	0.0199	0.8915
EUR	EUR	0.05	0.28	0.0121	0.0037	0.2305	0.1275	1.1413	1.2136	0.0226	0.0205	0.0071	0.0057	2.3868	1.8364	3.0677	2.2821			1062577.0	1217311.0	continuous-23123-both_sexes-irnt	continuous-4079-both_sexes-irnt	0.0683	0.1666	0.0109	0.016	0.2916	2.155e-57	0.0183	15.9674
EUR	EUR	0.0315	0.1751	0.0114	0.0035	0.2305	0.1349	1.1413	1.2273	0.0226	0.0202	0.0071	0.0057	2.3868	1.8728	3.0677	2.3555			1062577.0	1217311.0	continuous-23123-both_sexes-irnt	continuous-4080-both_sexes-irnt	0.0683	0.1677	0.0109	0.0149	0.1788	2.8456e-21	0.0189	9.4683
EUR	EUR	0.0402	0.0914	0.0107	0.0058	0.2305	0.2706	1.1413	1.1234	0.0226	0.0302	0.0071	0.0337	2.3868	1.4387	3.0677	1.8847			1062577.0	1217311.0	continuous-23123-both_sexes-irnt	continuous-4101-both_sexes-irnt	0.0683	0.1395	0.0109	0.0341	0.1608	1.8179e-13	0.0218	7.3616
EUR	EUR	0.0259	0.046	0.0101	0.0055	0.2305	0.2859	1.1413	1.1486	0.0226	0.0281	0.0071	0.03	2.3868	1.4709	3.0676	1.9457			1062577.0	1217311.0	continuous-23123-both_sexes-irnt	continuous-4104-both_sexes-irnt	0.0683	0.1571	0.0109	0.0297	0.1009	7.9116e-07	0.0204	4.9375
EUR	EUR	0.0263	0.0469	0.0101	0.0055	0.2305	0.2881	1.1413	1.1477	0.0226	0.0283	0.0071	0.0302	2.3868	1.4709	3.0676	1.951			1062577.0	1217311.0	continuous-23123-both_sexes-irnt	continuous-4105-both_sexes-irnt	0.0683	0.1553	0.0109	0.0298	0.1019	5.7329e-07	0.0204	5.0
EUR	EUR	0.0259	0.046	0.0101	0.0055	0.2305	0.2859	1.1413	1.1486	0.0226	0.0281	0.0071	0.03	2.3868	1.4709	3.0676	1.9457			1062577.0	1217311.0	continuous-23123-both_sexes-irnt	continuous-4106-both_sexes-irnt	0.0683	0.1571	0.0109	0.0297	0.1009	7.9259e-07	0.0204	4.9372
EUR	EUR	0.1162	0.2888	0.0108	0.0058	0.2305	0.2877	1.1413	1.1623	0.0226	0.0154	0.0071	0.0162	2.3868	1.6145	3.0677	1.9215			1062577.0	1217311.0	continuous-23123-both_sexes-irnt	continuous-4119-both_sexes-irnt	0.0683	0.1762	0.0109	0.0167	0.4513	2.03e-101	0.0211	21.3805
EUR	EUR	0.0239	0.0465	0.01	0.0055	0.2305	0.2918	1.1413	1.1552	0.0226	0.0294	0.0071	0.0315	2.3868	1.4781	3.0676	1.9798			1062577.0	1217311.0	continuous-23123-both_sexes-irnt	continuous-4123-both_sexes-irnt	0.0683	0.1584	0.0109	0.03	0.0922	6.2994e-06	0.0204	4.5161
EUR	EUR	0.042	0.0901	0.0073	0.0024	0.2305	0.0386	1.1413	1.0187	0.0226	0.0083	0.0071	0.0025	2.3868	1.207	3.0677	1.2332			1062577.0	1217311.0	continuous-23123-both_sexes-irnt	continuous-41235-both_sexes	0.0683	0.0801	0.0109	0.0358	0.4448	3.4435e-83	0.023	19.323
EUR	EUR	0.0241	0.0473	0.0099	0.0055	0.2305	0.2881	1.1413	1.1334	0.0226	0.0291	0.0071	0.0312	2.3868	1.453	3.0676	1.9484			1062577.0	1217311.0	continuous-23123-both_sexes-irnt	continuous-4124-both_sexes-irnt	0.0683	0.1407	0.0109	0.0306	0.0933	5.1e-06	0.0205	4.5606
EUR	EUR	0.0239	0.0464	0.01	0.0055	0.2305	0.2918	1.1413	1.1552	0.0226	0.0294	0.0071	0.0315	2.3868	1.4781	3.0676	1.9798			1062577.0	1217311.0	continuous-23123-both_sexes-irnt	continuous-4125-both_sexes-irnt	0.0683	0.1584	0.0109	0.03	0.0922	6.2907e-06	0.0204	4.5164
EUR	EUR	0.023	0.0937	0.0077	0.004	0.2305	0.1218	1.1413	1.0654	0.0226	0.0163	0.0071	0.013	2.3868	1.2664	3.0677	1.407			1062577.0	1217311.0	continuous-23123-both_sexes-irnt	continuous-4194-both_sexes-irnt	0.0683	0.1606	0.0109	0.0401	0.1371	7.7088e-09	0.0237	5.7747
EUR	EUR	-0.0029	-0.0099	0.0083	0.0031	0.2305	0.0464	1.1413	1.0341	0.0226	0.0081	0.0071	0.005	2.3868	1.1459	3.0677	1.1652			1062577.0	1217311.0	continuous-23123-both_sexes-irnt	continuous-4195-both_sexes-irnt	0.0683	0.2067	0.0109	0.0491	-0.0281	0.3476	0.0299	-0.9392
EUR	EUR	0.0009	0.0107	0.0063	0.0027	0.2305	0.0214	1.1413	1.037	0.0226	0.0073	0.0071	0.0036	2.3868	1.0926	3.0677	1.0955			1062577.0	1217311.0	continuous-23123-both_sexes-irnt	continuous-4241-both_sexes-irnt	0.0683	0.3874	0.0109	0.0767	0.013	0.7359	0.0384	0.3373
EUR	EUR	-0.0324	-0.1142	0.0108	0.0033	0.2305	0.1195	1.1413	1.1217	0.0226	0.0171	0.0071	0.0045	2.3868	1.8324	3.0677	2.1466			1062577.0	1217311.0	continuous-23123-both_sexes-irnt	continuous-46-both_sexes-irnt	0.0683	0.1061	0.0109	0.0149	-0.1952	9.9048e-26	0.0186	-10.4871
EUR	EUR	-0.0311	-0.0979	0.011	0.0033	0.2305	0.1188	1.1413	1.1293	0.0226	0.0166	0.0071	0.0046	2.3868	1.8284	3.0677	2.1441			1062577.0	1217311.0	continuous-23123-both_sexes-irnt	continuous-47-both_sexes-irnt	0.0683	0.113	0.0109	0.0145	-0.1879	7.0212e-24	0.0187	-10.0765
EUR	EUR	0.1939	0.902	0.0185	0.0062	0.2305	0.2087	1.1413	1.1149	0.0226	0.0206	0.0071	0.0066	2.3868	2.2737	3.0677	2.8545			1062577.0	1217311.0	continuous-23123-both_sexes-irnt	continuous-48-both_sexes-irnt	0.0683	0.0619	0.0109	0.0111	0.884	0.0	0.0062	143.6626
EUR	EUR	0.0095	0.0213	0.0076	0.003	0.2305	0.0331	1.1413	1.0238	0.0226	0.0075	0.0071	0.0042	2.3868	1.1144	3.0677	1.1152			1062577.0	1217311.0	continuous-23123-both_sexes-irnt	continuous-4836-both_sexes	0.0683	0.2064	0.0109	0.0648	0.1088	0.0016	0.0344	3.1635
EUR	EUR	0.1823	0.9153	0.0195	0.0066	0.2305	0.2173	1.1413	1.3373	0.0226	0.0258	0.0071	0.0081	2.3868	2.4421	3.0677	3.1652			1062577.0	1217311.0	continuous-23123-both_sexes-irnt	continuous-49-both_sexes-irnt	0.0683	0.1558	0.0109	0.0119	0.8143	0.0	0.0091	89.9567
EUR	EUR	-0.0445	-0.1352	0.0163	0.0056	0.2306	0.5245	1.1413	1.9723	0.0226	0.0902	0.0071	0.0269	2.3868	3.315	3.0676	6.5727			1062577.0	1217311.0	continuous-23123-both_sexes-irnt	continuous-50-both_sexes-irnt	0.0683	0.1745	0.0109	0.0162	-0.1279	1.5421e-17	0.015	-8.5239
EUR	EUR	0.0048	0.012	0.0105	0.0065	0.2305	0.314	1.1413	1.191	0.0226	0.0428	0.0071	0.0327	2.3868	1.4281	3.0677	1.7409			1062577.0	1217311.0	continuous-23123-both_sexes-irnt	continuous-5096-both_sexes-irnt	0.0683	0.2578	0.0109	0.0577	0.018	0.4511	0.0239	0.7536
EUR	EUR	0.0009	0.021	0.0103	0.0067	0.2305	0.3311	1.1413	1.1743	0.0226	0.0342	0.0071	0.0313	2.3868	1.4069	3.0677	1.6758			1062577.0	1217311.0	continuous-23123-both_sexes-irnt	continuous-5097-both_sexes-irnt	0.0683	0.2578	0.0109	0.0506	0.0031	0.8978	0.0244	0.1285
EUR	EUR	0.0035	0.0165	0.0105	0.0064	0.2306	0.3198	1.1411	1.2031	0.0227	0.0438	0.0071	0.0328	2.3868	1.4494	3.0682	1.7632			1062577.0	1217311.0	continuous-23123-both_sexes-irnt	continuous-5099-both_sexes-irnt	0.0682	0.2661	0.011	0.0574	0.0129	0.5821	0.0235	0.5503
EUR	EUR	-0.0192	-0.0438	0.0126	0.0041	0.2305	0.2492	1.1413	1.4724	0.0226	0.0485	0.0071	0.015	2.3868	2.3006	3.0677	3.6718			1062577.0	1217311.0	continuous-23123-both_sexes-irnt	continuous-51-both_sexes-irnt	0.0683	0.1768	0.0109	0.0181	-0.0799	8.7078e-07	0.0162	-4.9188
EUR	EUR	0.0033	0.0253	0.0101	0.0062	0.2305	0.3007	1.1413	1.2083	0.0226	0.0432	0.0071	0.0314	2.3868	1.4281	3.0677	1.7291			1062577.0	1217311.0	continuous-23123-both_sexes-irnt	continuous-5132-both_sexes-irnt	0.0683	0.2856	0.0109	0.0592	0.0127	0.5857	0.0233	0.5451
EUR	EUR	0.0031	0.0255	0.01	0.0067	0.2305	0.3219	1.1413	1.18	0.0226	0.0341	0.0071	0.0305	2.3868	1.3894	3.0677	1.6656			1062577.0	1217311.0	continuous-23123-both_sexes-irnt	continuous-5134-both_sexes-irnt	0.0683	0.2705	0.0109	0.0513	0.0115	0.6423	0.0247	0.4645
EUR	EUR	0.004	0.0209	0.01	0.0061	0.2305	0.293	1.1413	1.1941	0.0226	0.0416	0.0071	0.0305	2.3868	1.4034	3.0677	1.7007			1062577.0	1217311.0	continuous-23123-both_sexes-irnt	continuous-5135-both_sexes-irnt	0.0683	0.277	0.0109	0.0594	0.0154	0.5123	0.0234	0.6553
EUR	EUR	0.0015	0.0301	0.008	0.0022	0.2305	0.0282	1.1413	1.027	0.0226	0.0087	0.0071	0.002	2.3868	1.2201	3.0677	1.2619			1062577.0	1217311.0	continuous-23123-both_sexes-irnt	continuous-699-both_sexes-irnt	0.0683	0.1032	0.0109	0.0332	0.0188	0.4866	0.0271	0.6957
EUR	EUR	-0.0085	-0.0317	0.0076	0.0019	0.2305	0.0116	1.1413	1.0371	0.0226	0.0071	0.0071	0.0015	2.3868	1.127	3.0677	1.135			1062577.0	1217311.0	continuous-23123-both_sexes-irnt	continuous-709-both_sexes	0.0683	0.275	0.0109	0.0523	-0.1649	1.5301e-06	0.0343	-4.8073
EUR	EUR	-0.0096	-0.0536	0.0082	0.0022	0.2305	0.03	1.1413	1.0583	0.0226	0.008	0.0071	0.0018	2.3868	1.2697	3.0677	1.3061			1062577.0	1217311.0	continuous-23123-both_sexes-irnt	continuous-728-both_sexes	0.0683	0.1906	0.0109	0.026	-0.1158	8.0648e-06	0.0259	-4.4635
EUR	EUR	-0.0448	-0.1214	0.0101	0.003	0.2305	0.0836	1.1413	1.1621	0.0226	0.0127	0.0071	0.004	2.3868	1.6259	3.0677	1.7792			1062577.0	1217311.0	continuous-23123-both_sexes-irnt	continuous-738-both_sexes	0.0683	0.208	0.0109	0.0163	-0.323	1.4946e-59	0.0198	-16.2746
EUR	EUR	0.0249	0.0589	0.0121	0.0051	0.2305	0.2912	1.1413	1.3337	0.0226	0.0476	0.0071	0.0286	2.3868	1.7806	3.0676	2.8277			1062577.0	1217311.0	continuous-23123-both_sexes-irnt	continuous-78-both_sexes-irnt	0.0683	0.1826	0.0109	0.026	0.096	2.6231e-07	0.0186	5.1487
EUR	EUR	-0.0077	-0.1148	0.0081	0.0021	0.2305	0.04	1.1413	1.0392	0.0226	0.0085	0.0071	0.0021	2.3868	1.3135	3.0677	1.3708			1062577.0	1217311.0	continuous-23123-both_sexes-irnt	continuous-864-both_sexes	0.0683	0.1057	0.0109	0.0229	-0.0799	0.0003	0.0221	-3.618
EUR	EUR	-0.0901	-0.3434	0.0111	0.0035	0.2305	0.0804	1.1413	1.0619	0.0226	0.0108	0.0071	0.003	2.3868	1.5771	3.0677	1.739			1062577.0	1217311.0	continuous-23123-both_sexes-irnt	continuous-924-both_sexes	0.0683	0.0837	0.0109	0.0146	-0.6617	0.0	0.0136	-48.5547
EUR	EUR	-0.033	-0.1439	0.0087	0.0023	0.2305	0.0338	1.1413	1.062	0.0226	0.0085	0.0071	0.0021	2.3868	1.2966	3.0677	1.3504			1062577.0	1217311.0	continuous-23123-both_sexes-irnt	continuous-943-both_sexes	0.0683	0.1768	0.0109	0.0243	-0.374	2.4955e-64	0.0221	-16.9347
EUR	EUR	-0.0445	-0.2148	0.0123	0.004	0.2306	0.1373	1.1413	1.443	0.0226	0.0565	0.0071	0.0112	2.3868	1.7413	3.0677	2.5138			1062577.0	1217311.0	continuous-23123-both_sexes-irnt	continuous-AG-both_sexes-irnt	0.0683	0.2927	0.0109	0.0373	-0.2504	7.2009e-26	0.0238	-10.5172
EUR	EUR	0.0655	0.3393	0.0138	0.0043	0.2305	0.1786	1.1413	1.312	0.0226	0.0276	0.0071	0.0078	2.3868	2.1026	3.0677	2.8151			1062577.0	1217311.0	continuous-23123-both_sexes-irnt	continuous-DBP-both_sexes-auto_medadj_irnt	0.0683	0.1719	0.0109	0.0152	0.3229	4.2394e-72	0.018	17.9569
EUR	EUR	0.0646	0.3343	0.0137	0.0043	0.2305	0.1764	1.1413	1.3091	0.0226	0.0275	0.0071	0.0077	2.3868	2.0855	3.0677	2.793			1062577.0	1217311.0	continuous-23123-both_sexes-irnt	continuous-DBP-both_sexes-auto_medadj_raw	0.0683	0.1724	0.0109	0.0153	0.3202	1.0888e-69	0.0181	17.6462
EUR	EUR	0.0502	0.2874	0.0124	0.0037	0.2305	0.1285	1.1413	1.2376	0.0226	0.0214	0.0071	0.0057	2.3868	1.9013	3.0677	2.3794			1062577.0	1217311.0	continuous-23123-both_sexes-irnt	continuous-DBP-both_sexes-combined_irnt	0.0683	0.1722	0.0109	0.0155	0.2918	2.3011e-57	0.0183	15.9633
EUR	EUR	0.0654	0.3476	0.0141	0.0044	0.2305	0.179	1.1413	1.3297	0.0226	0.0288	0.0071	0.0077	2.3868	2.1633	3.0677	2.9252			1062577.0	1217311.0	continuous-23123-both_sexes-irnt	continuous-DBP-both_sexes-combined_medadj_irnt	0.0683	0.1712	0.0109	0.0149	0.3221	9.1279e-72	0.018	17.9143
EUR	EUR	0.0645	0.3424	0.014	0.0043	0.2305	0.1771	1.1413	1.3255	0.0226	0.0286	0.0071	0.0077	2.3868	2.1502	3.0677	2.9029			1062577.0	1217311.0	continuous-23123-both_sexes-irnt	continuous-DBP-both_sexes-combined_medadj_raw	0.0683	0.171	0.0109	0.015	0.3193	2.4814e-69	0.0181	17.5996
EUR	EUR	0.0496	0.2841	0.0123	0.0037	0.2305	0.127	1.1413	1.234	0.0226	0.0213	0.0071	0.0056	2.3868	1.8891	3.0677	2.361			1062577.0	1217311.0	continuous-23123-both_sexes-irnt	continuous-DBP-both_sexes-combined_raw	0.0683	0.1719	0.0109	0.0156	0.29	5.3099e-56	0.0184	15.7663
EUR	EUR	0.0158	0.1641	0.0122	0.0042	0.2306	0.1424	1.141	1.4106	0.0226	0.1012	0.0071	0.0199	2.3868	1.6601	3.0674	2.6361			1062577.0	1217311.0	continuous-23123-both_sexes-irnt	continuous-LDLC-both_sexes-medadj_irnt	0.0682	0.251	0.0109	0.0618	0.0871	0.001	0.0265	3.2891
EUR	EUR	0.0159	0.1597	0.0125	0.0042	0.2306	0.1367	1.141	1.4144	0.0226	0.1173	0.0071	0.0204	2.3868	1.6448	3.0674	2.5953			1062577.0	1217311.0	continuous-23123-both_sexes-irnt	continuous-LDLC-both_sexes-medadj_raw	0.0682	0.2598	0.0109	0.0735	0.0898	0.001	0.0274	3.2775
EUR	EUR	0.0445	0.2473	0.012	0.0037	0.2305	0.1255	1.1413	1.2134	0.0226	0.019	0.0071	0.0057	2.3868	1.8204	3.0677	2.2723			1062577.0	1217311.0	continuous-23123-both_sexes-irnt	continuous-MAP-both_sexes-auto_irnt	0.0683	0.1677	0.0109	0.0149	0.2615	1.6458e-42	0.0191	13.6649
EUR	EUR	0.0597	0.3075	0.0137	0.0043	0.2305	0.1804	1.1413	1.3156	0.0226	0.0271	0.0071	0.008	2.3868	2.1026	3.0677	2.8367			1062577.0	1217311.0	continuous-23123-both_sexes-irnt	continuous-MAP-both_sexes-auto_medadj_irnt	0.0683	0.1718	0.0109	0.0147	0.2929	1.749e-56	0.0185	15.8363
EUR	EUR	0.0583	0.2988	0.0137	0.0043	0.2305	0.177	1.1413	1.3114	0.0226	0.0269	0.0071	0.0079	2.3868	2.0769	3.0677	2.8034			1062577.0	1217311.0	continuous-23123-both_sexes-irnt	continuous-MAP-both_sexes-auto_medadj_raw	0.0683	0.1727	0.0109	0.0149	0.2888	2.2225e-53	0.0188	15.3802
EUR	EUR	0.0431	0.2397	0.0119	0.0036	0.2305	0.122	1.1413	1.207	0.0226	0.0186	0.0071	0.0056	2.3868	1.8005	3.0677	2.2354			1062577.0	1217311.0	continuous-23123-both_sexes-irnt	continuous-MAP-both_sexes-auto_raw	0.0683	0.1675	0.0109	0.0151	0.2572	5.9349e-40	0.0194	13.2294
EUR	EUR	0.0448	0.2513	0.0122	0.0037	0.2305	0.1255	1.1413	1.2216	0.0226	0.02	0.0071	0.0056	2.3868	1.8687	3.0677	2.3436			1062577.0	1217311.0	continuous-23123-both_sexes-irnt	continuous-MAP-both_sexes-combined_irnt	0.0683	0.1649	0.0109	0.0148	0.2631	7.9794e-43	0.0192	13.7175
EUR	EUR	0.0608	0.3181	0.0142	0.0044	0.2305	0.1862	1.1413	1.3649	0.0226	0.0293	0.0071	0.0082	2.3868	2.2203	3.0677	3.0253			1062577.0	1217311.0	continuous-23123-both_sexes-irnt	continuous-MAP-both_sexes-combined_medadj_irnt	0.0683	0.1802	0.0109	0.0144	0.2934	2.7338e-56	0.0186	15.8081
EUR	EUR	0.0594	0.3089	0.0142	0.0044	0.2305	0.1827	1.1413	1.3592	0.0226	0.029	0.0071	0.0081	2.3868	2.1939	3.0677	2.9887			1062577.0	1217311.0	continuous-23123-both_sexes-irnt	continuous-MAP-both_sexes-combined_medadj_raw	0.0683	0.1806	0.0109	0.0146	0.2893	2.7203e-53	0.0188	15.3671
EUR	EUR	0.0435	0.2438	0.0122	0.0037	0.2305	0.1223	1.1413	1.2157	0.0226	0.0196	0.0071	0.0055	2.3868	1.8485	3.0677	2.3079			1062577.0	1217311.0	continuous-23123-both_sexes-irnt	continuous-MAP-both_sexes-combined_raw	0.0683	0.1649	0.0109	0.015	0.2588	2.4175e-40	0.0195	13.2968
EUR	EUR	0.0547	0.0773	0.0078	0.0074	0.2305	0.1822	1.1413	1.0169	0.0226	0.0065	0.0071	0.0164	2.3868	1.1364	3.0677	1.1503			1062577.0	1217311.0	continuous-23123-both_sexes-irnt	continuous-MAP-both_sexes-manual_medadj_raw	0.0683	0.1124	0.0109	0.043	0.2671	8.3814e-15	0.0344	7.7617
EUR	EUR	0.0399	0.0608	0.0075	0.0069	0.2305	0.127	1.1413	1.0158	0.0226	0.0068	0.0071	0.0152	2.3868	1.0988	3.0677	1.1096			1062577.0	1217311.0	continuous-23123-both_sexes-irnt	continuous-MAP-both_sexes-manual_raw	0.0683	0.1444	0.0109	0.0621	0.2331	6.2198e-09	0.0401	5.8107
EUR	EUR	0.0505	0.1632	0.0098	0.0028	0.2305	0.0784	1.1413	1.0631	0.0226	0.0108	0.0071	0.0029	2.3868	1.5733	3.0677	1.7198			1062577.0	1217311.0	continuous-23123-both_sexes-irnt	continuous-MCP-both_sexes-irnt	0.0683	0.0877	0.0109	0.0151	0.3757	5.6084e-117	0.0163	22.992
EUR	EUR	0.0349	0.1869	0.0124	0.0041	0.2306	0.1375	1.1413	1.466	0.0226	0.0636	0.0071	0.0112	2.3868	1.753	3.0677	2.5477			1062577.0	1217311.0	continuous-23123-both_sexes-irnt	continuous-NAP-both_sexes-irnt	0.0683	0.3011	0.0109	0.0411	0.196	1.2073e-17	0.0229	8.5522
EUR	EUR	0.0006	0.0011	0.0104	0.0031	0.2305	0.1529	1.1413	1.2321	0.0226	0.0256	0.0071	0.0069	2.3868	1.8606	3.0677	2.474			1062577.0	1217311.0	continuous-23123-both_sexes-irnt	continuous-PP-both_sexes-auto_irnt	0.0683	0.1575	0.0109	0.0174	0.003	0.8552	0.0167	0.1825
EUR	EUR	0.0094	0.0374	0.011	0.0033	0.2305	0.1683	1.1413	1.2565	0.0226	0.027	0.0071	0.0072	2.3868	1.9383	3.0677	2.6156			1062577.0	1217311.0	continuous-23123-both_sexes-irnt	continuous-PP-both_sexes-auto_medadj_irnt	0.0683	0.1587	0.0109	0.0167	0.0477	0.0046	0.0168	2.8352
EUR	EUR	0.0017	0.006	0.0101	0.0031	0.2305	0.1486	1.1413	1.2254	0.0226	0.0255	0.0071	0.0068	2.3868	1.8284	3.0677	2.4331			1062577.0	1217311.0	continuous-23123-both_sexes-irnt	continuous-PP-both_sexes-auto_raw	0.0683	0.1573	0.0109	0.0178	0.0092	0.5841	0.0167	0.5475
EUR	EUR	0.0018	-0.0028	0.0103	0.003	0.2306	0.1516	1.1414	1.2509	0.0226	0.0271	0.0071	0.0069	2.3868	1.8972	3.0681	2.5552			1062577.0	1217311.0	continuous-23123-both_sexes-irnt	continuous-PP-both_sexes-combined_irnt	0.0684	0.1613	0.011	0.0174	0.0096	0.5504	0.0161	0.5972
EUR	EUR	0.0106	0.0352	0.0112	0.0033	0.2305	0.1718	1.1413	1.3054	0.0226	0.0291	0.0071	0.0074	2.3868	2.0302	3.0677	2.773			1062577.0	1217311.0	continuous-23123-both_sexes-irnt	continuous-PP-both_sexes-combined_medadj_irnt	0.0683	0.1723	0.0109	0.0164	0.0531	0.0015	0.0168	3.1714
EUR	EUR	0.0113	0.0372	0.011	0.0033	0.2305	0.1661	1.1413	1.2963	0.0226	0.0288	0.0071	0.0072	2.3868	1.984	3.0677	2.7182			1062577.0	1217311.0	continuous-23123-both_sexes-irnt	continuous-PP-both_sexes-combined_medadj_raw	0.0683	0.1724	0.0109	0.0168	0.0575	0.0007	0.0169	3.3989
EUR	EUR	0.0028	0.0024	0.0102	0.0031	0.2305	0.148	1.1413	1.243	0.0226	0.0266	0.0071	0.0067	2.3868	1.8647	3.0677	2.5166			1062577.0	1217311.0	continuous-23123-both_sexes-irnt	continuous-PP-both_sexes-combined_raw	0.0683	0.1602	0.0109	0.0175	0.0151	0.3661	0.0167	0.9039
EUR	EUR	0.0097	-2.9629e-05	0.0079	0.0061	0.2305	0.1341	1.1413	1.0304	0.0226	0.0076	0.0071	0.0168	2.3868	1.1207	3.0677	1.1284			1062577.0	1217311.0	continuous-23123-both_sexes-irnt	continuous-PP-both_sexes-manual_raw	0.0683	0.2368	0.0109	0.0592	0.0553	0.1125	0.0349	1.5869
EUR	EUR	0.046	0.2334	0.013	0.0041	0.2305	0.1809	1.1413	1.3123	0.0226	0.0269	0.0071	0.0076	2.3868	2.094	3.0677	2.8211			1062577.0	1217311.0	continuous-23123-both_sexes-irnt	continuous-SBP-both_sexes-auto_medadj_irnt	0.0683	0.1715	0.0109	0.0147	0.2251	1.6822e-34	0.0184	12.2499
EUR	EUR	0.0439	0.2196	0.0128	0.004	0.2305	0.1744	1.1413	1.3042	0.0226	0.0264	0.0071	0.0074	2.3868	2.0556	3.0677	2.7591			1062577.0	1217311.0	continuous-23123-both_sexes-irnt	continuous-SBP-both_sexes-auto_medadj_raw	0.0683	0.1729	0.0109	0.015	0.219	1.3277e-31	0.0187	11.6965
EUR	EUR	0.0323	0.1766	0.0117	0.0036	0.2305	0.1356	1.1413	1.2423	0.0226	0.0213	0.0071	0.0057	2.3868	1.93	3.0677	2.4429			1062577.0	1217311.0	continuous-23123-both_sexes-irnt	continuous-SBP-both_sexes-combined_irnt	0.0683	0.1679	0.0109	0.0148	0.1828	4.5341e-22	0.0189	9.6583
EUR	EUR	0.0472	0.24	0.0134	0.0042	0.2305	0.1867	1.1413	1.3621	0.0226	0.0291	0.0071	0.0078	2.3868	2.2159	3.0677	3.0088			1062577.0	1217311.0	continuous-23123-both_sexes-irnt	continuous-SBP-both_sexes-combined_medadj_irnt	0.0683	0.1803	0.0109	0.0145	0.2277	6.4395e-35	0.0185	12.3275
EUR	EUR	0.0451	0.2256	0.0133	0.0041	0.2305	0.18	1.1413	1.352	0.0226	0.0285	0.0071	0.0076	2.3868	2.1764	3.0677	2.9397			1062577.0	1217311.0	continuous-23123-both_sexes-irnt	continuous-SBP-both_sexes-combined_medadj_raw	0.0683	0.1815	0.0109	0.0147	0.2216	4.7016e-32	0.0188	11.7843
EUR	EUR	0.0302	0.1634	0.0115	0.0035	0.2305	0.1298	1.1413	1.2321	0.0226	0.0206	0.0071	0.0055	2.3868	1.8891	3.0677	2.3798			1062577.0	1217311.0	continuous-23123-both_sexes-irnt	continuous-SBP-both_sexes-combined_raw	0.0683	0.1682	0.0109	0.0149	0.1743	1.6134e-19	0.0193	9.0368
EUR	EUR	0.0448	0.057	0.008	0.0071	0.2305	0.1767	1.1413	1.0193	0.0226	0.0068	0.0071	0.0167	2.3868	1.1333	3.0677	1.1484			1062577.0	1217311.0	continuous-23123-both_sexes-irnt	continuous-SBP-both_sexes-manual_medadj_raw	0.0683	0.1303	0.0109	0.046	0.2221	7.6347e-11	0.0341	6.5076
EUR	EUR	0.0316	0.055	0.0097	0.003	0.2305	0.1026	1.1413	1.0671	0.0226	0.0126	0.0071	0.0039	2.3868	1.6908	3.0677	1.9451			1062577.0	1217311.0	continuous-23123-both_sexes-irnt	continuous-Smoking-both_sexes-Ever_Never	0.0683	0.071	0.0109	0.0133	0.2052	1.2875e-31	0.0175	11.6991
EUR	EUR	0.0006	-0.0388	0.0122	0.0035	0.2305	0.1823	1.1413	1.3367	0.0226	0.0551	0.0071	0.0144	2.3868	1.9218	3.0677	2.9821			1062577.0	1217311.0	continuous-23123-both_sexes-irnt	continuous-eGFR-both_sexes-irnt	0.0683	0.1699	0.0109	0.0278	0.0029	0.8666	0.0173	0.1679
EUR	EUR	-0.0392	-0.2041	0.0128	0.0039	0.2306	0.2156	1.1413	1.4561	0.0226	0.0674	0.0071	0.0169	2.3868	2.1112	3.0678	3.3562			1062577.0	1217311.0	continuous-23123-both_sexes-irnt	continuous-eGFRcreacys-both_sexes-irnt	0.0683	0.1936	0.0109	0.0286	-0.1761	2.3052e-22	0.0181	-9.7274
EUR	EUR	-0.0799	-0.3322	0.0124	0.0038	0.2306	0.2155	1.1412	1.212	0.0226	0.044	0.0071	0.0215	2.3868	2.0812	3.0678	3.0164			1062577.0	1217311.0	continuous-23123-both_sexes-irnt	continuous-eGFRcys-both_sexes-irnt	0.0683	0.1051	0.0109	0.0218	-0.3585	4.4492e-60	0.0219	-16.3486
EUR	EUR	0.1183	0.5361	0.015	0.0045	0.2305	0.1565	1.1413	1.1392	0.0226	0.0214	0.0071	0.0055	2.3868	2.0133	3.0677	2.4494			1062577.0	1217311.0	continuous-23123-both_sexes-irnt	continuous-whr-both_sexes-irnt	0.0683	0.096	0.0109	0.0148	0.6229	2.7651e-194	0.0209	29.7343
EUR	EUR	0.0561	0.1904	0.0097	0.0028	0.2305	0.0398	1.1413	1.0591	0.0226	0.0111	0.0071	0.0024	2.3868	1.2899	3.0677	1.3995			1062577.0	1217311.0	continuous-23123-both_sexes-irnt	icd10-E11-both_sexes	0.0683	0.148	0.0109	0.0278	0.5859	4.5295e-89	0.0293	20.0097
EUR	EUR	0.0716	0.2657	0.0102	0.0029	0.2305	0.0289	1.1413	1.0126	0.0226	0.0084	0.0071	0.0018	2.3868	1.2267	3.0677	1.2648			1062577.0	1217311.0	continuous-23123-both_sexes-irnt	icd10-E66-both_sexes	0.0683	0.0474	0.0109	0.0316	0.8767	0.0	0.0197	44.6084
EUR	EUR	0.0374	0.1088	0.0093	0.0022	0.2305	0.0329	1.1413	1.0273	0.0226	0.0125	0.0071	0.0025	2.3868	1.2398	3.0677	1.3082			1062577.0	1217311.0	continuous-23123-both_sexes-irnt	icd10-E78-both_sexes	0.0683	0.0887	0.0109	0.0405	0.4297	5.2027e-56	0.0273	15.7676
EUR	EUR	0.0273	0.0115	0.0073	0.0018	0.2305	0.0189	1.1413	1.0086	0.0226	0.0072	0.0071	0.0015	2.3868	1.1491	3.0677	1.1729			1062577.0	1217311.0	continuous-23123-both_sexes-irnt	icd10-F17-both_sexes	0.0683	0.0497	0.0109	0.0417	0.4137	3.5273e-51	0.0275	15.0486
EUR	EUR	0.0173	0.0702	0.0076	0.0017	0.2305	0.016	1.1413	0.9938	0.0226	0.0068	0.0071	0.0014	2.3868	1.1175	3.0677	1.1278		Ratio < 0, possibly indicating GC correction	1062577.0	1217311.0	continuous-23123-both_sexes-irnt	icd10-F32-both_sexes	0.0683		0.0109		0.284	4.7909e-24	0.0281	10.114
EUR	EUR	0.0249	0.0993	0.008	0.0019	0.2305	0.0102	1.1413	1.0009	0.0226	0.0071	0.0071	0.0013	2.3868	1.0772	3.0677	1.0882			1062577.0	1217311.0	continuous-23123-both_sexes-irnt	icd10-G47-both_sexes	0.0683	0.0097	0.0109	0.0804	0.5139	3.2956e-37	0.0403	12.7457
EUR	EUR	0.0313	0.0852	0.0081	0.0021	0.2305	0.0258	1.1413	1.0247	0.0226	0.008	0.0071	0.0019	2.3868	1.2038	3.0677	1.2418			1062577.0	1217311.0	continuous-23123-both_sexes-irnt	icd10-I20-both_sexes	0.0683	0.102	0.0109	0.033	0.4057	1.0989e-46	0.0283	14.3478
EUR	EUR	0.0337	0.0794	0.0089	0.0022	0.2306	0.0357	1.1411	1.0192	0.0225	0.0102	0.0071	0.0026	2.3868	1.2398	3.068	1.3243			1062577.0	1217311.0	continuous-23123-both_sexes-irnt	icd10-I25-both_sexes	0.0682	0.0591	0.0109	0.0315	0.3709	1.7901e-46	0.0259	14.314
EUR	EUR	0.0113	0.0232	0.0087	0.0021	0.2305	0.0219	1.1413	1.0334	0.0226	0.0146	0.0071	0.0022	2.3868	1.1651	3.0677	1.227			1062577.0	1217311.0	continuous-23123-both_sexes-irnt	icd10-I83-both_sexes	0.0683	0.147	0.0109	0.0644	0.1586	2.3103e-08	0.0284	5.587
EUR	EUR	0.0016	0.0076	0.0075	0.0019	0.2305	0.0091	1.1413	1.0076	0.0226	0.0086	0.0071	0.0017	2.3868	1.0557	3.0677	1.0856			1062577.0	1217311.0	continuous-23123-both_sexes-irnt	icd10-J33-both_sexes	0.0683	0.0885	0.0109	0.101	0.0357	0.3933	0.0418	0.8537
EUR	EUR	0.0279	0.0532	0.0089	0.0022	0.2305	0.018	1.1413	1.0116	0.0226	0.009	0.0071	0.002	2.3868	1.1428	3.0677	1.1676			1062577.0	1217311.0	continuous-23123-both_sexes-irnt	icd10-J44-both_sexes	0.0683	0.0691	0.0109	0.0537	0.4337	3.0561e-47	0.03	14.4363
EUR	EUR	0.0275	0.0799	0.0076	0.0022	0.2305	0.0333	1.1413	1.0265	0.0226	0.0119	0.0071	0.0029	2.3868	1.2168	3.0677	1.316			1062577.0	1217311.0	continuous-23123-both_sexes-irnt	icd10-J45-both_sexes	0.0683	0.0838	0.0109	0.0378	0.3135	2.7145e-34	0.0257	12.211
EUR	EUR	0.0246	0.0738	0.0074	0.0019	0.2305	0.018	1.1413	1.0166	0.0226	0.0078	0.0071	0.0015	2.3868	1.1587	3.0677	1.1702			1062577.0	1217311.0	continuous-23123-both_sexes-irnt	icd10-K21-both_sexes	0.0683	0.0978	0.0109	0.046	0.382	1.8114e-39	0.0291	13.1453
EUR	EUR	0.0156	0.0274	0.0081	0.0019	0.2305	0.0099	1.1413	1.0175	0.0226	0.0079	0.0071	0.0013	2.3868	1.0895	3.0677	1.1033			1062577.0	1217311.0	continuous-23123-both_sexes-irnt	icd10-K22-both_sexes	0.0683	0.1697	0.0109	0.0764	0.3253	1.3515e-15	0.0407	7.9898
EUR	EUR	0.0233	0.051	0.0072	0.0016	0.2305	0.0161	1.1413	1.0127	0.0226	0.0072	0.0071	0.0015	2.3868	1.1396	3.0677	1.1514			1062577.0	1217311.0	continuous-23123-both_sexes-irnt	icd10-K29-both_sexes	0.0683	0.0837	0.0109	0.0478	0.3828	1.4782e-38	0.0295	12.9855
EUR	EUR	-0.0131	-0.0387	0.0072	0.0021	0.2306	0.0222	1.141	1.0081	0.0228	0.0086	0.0072	0.0025	2.3868	1.1396	3.0682	1.1959			1062577.0	1217311.0	continuous-23123-both_sexes-irnt	icd10-K40-both_sexes	0.0682	0.0412	0.011	0.0438	-0.1834	2.581e-09	0.0308	-5.9562
EUR	EUR	0.0279	0.0744	0.0081	0.0019	0.2305	0.0255	1.1413	1.0258	0.0226	0.0083	0.0071	0.0016	2.3868	1.2103	3.0677	1.2424			1062577.0	1217311.0	continuous-23123-both_sexes-irnt	icd10-K44-both_sexes	0.0683	0.1063	0.0109	0.0341	0.3635	4.5921e-50	0.0244	14.8778
EUR	EUR	0.0142	0.022	0.0069	0.0016	0.2305	0.0086	1.1413	1.0022	0.0226	0.0064	0.0071	0.0013	2.3868	1.0679	3.0677	1.0756			1062577.0	1217311.0	continuous-23123-both_sexes-irnt	icd10-K52-both_sexes	0.0683	0.0287	0.0109	0.0841	0.3186	3.3988e-15	0.0405	7.8753
EUR	EUR	0.0208	0.0599	0.0077	0.0022	0.2305	0.0372	1.1413	1.0163	0.0226	0.0116	0.0071	0.0023	2.3868	1.2464	3.0677	1.3374			1062577.0	1217311.0	continuous-23123-both_sexes-irnt	icd10-K57-both_sexes	0.0683	0.0482	0.0109	0.0345	0.2243	5.1366e-22	0.0232	9.6455
EUR	EUR	0.0297	0.122	0.0079	0.0022	0.2306	0.0172	1.1415	1.0211	0.0226	0.0097	0.007	0.0019	2.3868	1.1333	3.0685	1.1691			1062577.0	1217311.0	continuous-23123-both_sexes-irnt	icd10-K80-both_sexes	0.0684	0.1248	0.0109	0.0572	0.4714	3.8749e-30	0.0413	11.4066
EUR	EUR	0.0133	0.0319	0.0078	0.0022	0.2305	0.0207	1.1413	1.0213	0.0226	0.0094	0.0071	0.002	2.3868	1.1587	3.0677	1.2025			1062577.0	1217311.0	continuous-23123-both_sexes-irnt	icd10-M16-both_sexes	0.0683	0.1051	0.0109	0.0462	0.1929	1.8761e-11	0.0287	6.7154
EUR	EUR	0.0357	0.1221	0.0081	0.0022	0.2305	0.0285	1.141	1.0249	0.0226	0.0085	0.0071	0.0019	2.3868	1.2234	3.0676	1.271			1062577.0	1217311.0	continuous-23123-both_sexes-irnt	icd10-M17-both_sexes	0.0682	0.0919	0.0109	0.0313	0.4409	1.942e-82	0.0229	19.2335
EUR	EUR	0.0148	0.0248	0.0082	0.0018	0.2305	0.0087	1.1413	1.0119	0.0226	0.0068	0.0071	0.0012	2.3868	1.0802	3.0677	1.086			1062577.0	1217311.0	continuous-23123-both_sexes-irnt	icd10-M51-both_sexes	0.0683	0.1387	0.0109	0.0793	0.3298	1.7998e-15	0.0415	7.9544
EUR	EUR	0.0123	0.0374	0.0075	0.002	0.2305	0.0132	1.1413	0.9981	0.0226	0.0078	0.0071	0.0014	2.3868	1.1082	3.0677	1.112		Ratio < 0, possibly indicating GC correction	1062577.0	1217311.0	continuous-23123-both_sexes-irnt	icd10-M75-both_sexes	0.0683		0.0109		0.2233	1.7143e-10	0.035	6.385
EUR	EUR	0.0064	0.0385	0.0072	0.0016	0.2305	0.0121	1.1413	1.0048	0.0226	0.0072	0.0071	0.0013	2.3868	1.0988	3.0677	1.1067			1062577.0	1217311.0	continuous-23123-both_sexes-irnt	icd10-N20-both_sexes	0.0683	0.0452	0.0109	0.0679	0.1222	0.0001	0.0318	3.8397
EUR	EUR	0.0104	0.0381	0.0076	0.0019	0.2305	0.0141	1.1413	1.018	0.0226	0.0077	0.0071	0.0014	2.3868	1.1113	3.0677	1.1388			1062577.0	1217311.0	continuous-23123-both_sexes-irnt	icd10-N81-both_sexes	0.0683	0.1297	0.0109	0.0558	0.183	1.929e-08	0.0326	5.6183
EUR	EUR	0.0338	0.0734	0.0078	0.0019	0.2305	0.022	1.1413	1.0141	0.0226	0.0071	0.0071	0.0015	2.3868	1.1843	3.0677	1.2029			1062577.0	1217311.0	continuous-23123-both_sexes-irnt	icd10-R07-both_sexes	0.0683	0.0695	0.0109	0.035	0.4741	2.9913e-92	0.0233	20.3715
EUR	EUR	0.0212	0.0464	0.0074	0.0018	0.2306	0.0164	1.1412	1.0179	0.0224	0.0077	0.0071	0.0015	2.3868	1.1364	3.0664	1.1571			1062577.0	1217311.0	continuous-23123-both_sexes-irnt	icd10-R10-both_sexes	0.0684	0.1139	0.0108	0.0493	0.3449	1.8512e-31	0.0296	11.6683
EUR	EUR	0.0076	-0.0031	0.0065	0.0014	0.2305	0.0053	1.1413	1.0086	0.0226	0.0066	0.0071	0.0012	2.3868	1.0466	3.0677	1.0539			1062577.0	1217311.0	continuous-23123-both_sexes-irnt	icd10-R19-both_sexes	0.0683	0.1597	0.0109	0.1232	0.2181	1.5144e-06	0.0453	4.8093
EUR	EUR	0.0222	0.0316	0.0075	0.0017	0.2305	0.0132	1.1413	1.0239	0.0226	0.0067	0.0071	0.0014	2.3868	1.127	3.0677	1.1362			1062577.0	1217311.0	continuous-23123-both_sexes-irnt	icd10-Z72-both_sexes	0.0683	0.1752	0.0109	0.049	0.4024	7.7535e-31	0.0349	11.5458
EUR	EUR	0.0217	0.0363	0.0078	0.0017	0.2305	0.0108	1.1413	1.0284	0.0226	0.0082	0.0071	0.0016	2.3868	1.0895	3.0677	1.1197			1062577.0	1217311.0	continuous-23123-both_sexes-irnt	icd10-Z82-both_sexes	0.0683	0.2375	0.0109	0.0682	0.4357	5.9527e-28	0.0398	10.96
EUR	EUR	0.0362	0.0902	0.0073	0.002	0.2305	0.0242	1.1413	1.0121	0.0226	0.0082	0.0071	0.0018	2.3868	1.194	3.0677	1.2204			1062577.0	1217311.0	continuous-23123-both_sexes-irnt	icd10-Z86-both_sexes	0.0683	0.0551	0.0109	0.0374	0.4842	3.9723e-87	0.0245	19.7855
EUR	EUR	0.0232	0.0568	0.0077	0.002	0.2305	0.0154	1.1413	1.0184	0.0226	0.0082	0.0071	0.0015	2.3868	1.1364	3.0677	1.1518			1062577.0	1217311.0	continuous-23123-both_sexes-irnt	icd10-Z88-both_sexes	0.0683	0.121	0.0109	0.054	0.3892	7.879e-36	0.0311	12.4957
EUR	EUR	0.0223	0.0446	0.0079	0.0019	0.2305	0.0181	1.1413	1.0101	0.0226	0.0082	0.0071	0.0018	2.3868	1.1301	3.0677	1.1632			1062577.0	1217311.0	continuous-23123-both_sexes-irnt	icd10-Z95-both_sexes	0.0683	0.062	0.0109	0.0502	0.3448	1.9734e-26	0.0324	10.6385
EUR	EUR	0.0549	0.1835	0.0101	0.0027	0.2305	0.0381	1.1413	1.0702	0.0226	0.0114	0.0071	0.0024	2.3868	1.2932	3.0677	1.3966			1062577.0	1217311.0	continuous-23123-both_sexes-irnt	phecode-250-both_sexes	0.0683	0.1771	0.0109	0.0288	0.5862	5.2788e-84	0.0302	19.4195
EUR	EUR	0.0563	0.1909	0.0097	0.0028	0.2305	0.0402	1.1421	1.0636	0.0221	0.0111	0.0071	0.0024	2.3868	1.2966	3.0689	1.4065			1062577.0	1217311.0	continuous-23123-both_sexes-irnt	phecode-250.2-both_sexes	0.0687	0.1564	0.0107	0.0272	0.5849	4.9728e-90	0.0291	20.1196
EUR	EUR	0.0375	0.1088	0.0093	0.0022	0.2305	0.0328	1.1413	1.0285	0.0226	0.0125	0.0071	0.0025	2.3868	1.2398	3.0677	1.3087			1062577.0	1217311.0	continuous-23123-both_sexes-irnt	phecode-272-both_sexes	0.0683	0.0924	0.0109	0.0404	0.4307	4.1756e-56	0.0273	15.7814
EUR	EUR	0.0376	0.1092	0.0094	0.0022	0.2306	0.0333	1.1413	1.0361	0.0226	0.0126	0.0071	0.0026	2.3868	1.2498	3.0677	1.3202			1062577.0	1217311.0	continuous-23123-both_sexes-irnt	phecode-272.1-both_sexes	0.0683	0.1128	0.0109	0.0393	0.4292	5.6393e-56	0.0272	15.7625
EUR	EUR	0.0364	0.1063	0.0093	0.0022	0.2305	0.0311	1.1413	1.0273	0.0226	0.0128	0.0071	0.0025	2.3868	1.2267	3.0677	1.2919			1062577.0	1217311.0	continuous-23123-both_sexes-irnt	phecode-272.11-both_sexes	0.0683	0.0936	0.0109	0.0437	0.4298	1.8382e-52	0.0282	15.2428
EUR	EUR	0.0719	0.2653	0.0102	0.0029	0.2305	0.0294	1.1413	1.0112	0.0226	0.0084	0.0071	0.0019	2.3868	1.2299	3.0677	1.2673			1062577.0	1217311.0	continuous-23123-both_sexes-irnt	phecode-278-both_sexes	0.0683	0.042	0.0109	0.0313	0.8733	0.0	0.0194	44.9123
EUR	EUR	0.0718	0.2664	0.0102	0.0029	0.2305	0.0291	1.1413	1.017	0.0226	0.0084	0.0071	0.0019	2.3868	1.2332	3.0677	1.271			1062577.0	1217311.0	continuous-23123-both_sexes-irnt	phecode-278.1-both_sexes	0.0683	0.0627	0.0109	0.031	0.8763	0.0	0.0196	44.667
EUR	EUR	0.0086	0.0534	0.0068	0.0017	0.2305	0.0107	1.1413	1.0132	0.0226	0.0072	0.0071	0.0014	2.3868	1.1019	3.0677	1.0965			1062577.0	1217311.0	continuous-23123-both_sexes-irnt	phecode-300-both_sexes	0.0683	0.1368	0.0109	0.0751	0.1738	1.2815e-06	0.0359	4.8426
EUR	EUR	0.0087	0.0513	0.0067	0.0017	0.2305	0.0099	1.1413	1.0102	0.0226	0.0072	0.0071	0.0014	2.3868	1.0926	3.0677	1.0876			1062577.0	1217311.0	continuous-23123-both_sexes-irnt	phecode-300.1-both_sexes	0.0683	0.1164	0.0109	0.0818	0.1813	3.2374e-06	0.039	4.6552
EUR	EUR	0.0316	0.0784	0.0078	0.0021	0.2305	0.0232	1.1413	1.0131	0.0226	0.0077	0.0071	0.0017	2.3868	1.1811	3.0677	1.2085			1062577.0	1217311.0	continuous-23123-both_sexes-irnt	phecode-306-both_sexes	0.0683	0.0627	0.0109	0.0371	0.4322	1.3475e-63	0.0257	16.8352
EUR	EUR	0.0119	0.0199	0.0074	0.0018	0.2305	0.0134	1.1413	0.9966	0.0226	0.007	0.0071	0.0013	2.3868	1.0926	3.0677	1.1069		Ratio < 0, possibly indicating GC correction	1062577.0	1217311.0	continuous-23123-both_sexes-irnt	phecode-317-both_sexes	0.0683		0.0109		0.2144	9.3531e-12	0.0314	6.8161
EUR	EUR	0.0282	0.0129	0.0073	0.0019	0.2305	0.0206	1.1413	1.0127	0.0226	0.0072	0.0071	0.0016	2.3868	1.1619	3.0677	1.1856			1062577.0	1217311.0	continuous-23123-both_sexes-irnt	phecode-318-both_sexes	0.0683	0.0684	0.0109	0.0389	0.4093	1.6224e-52	0.0268	15.251
EUR	EUR	0.0248	0.0996	0.008	0.0019	0.2305	0.0103	1.1413	0.9999	0.0226	0.007	0.0071	0.0014	2.3868	1.0741	3.0677	1.088		Ratio < 0, possibly indicating GC correction	1062577.0	1217311.0	continuous-23123-both_sexes-irnt	phecode-327-both_sexes	0.0683		0.0109		0.5094	1.6858e-37	0.0398	12.7978
EUR	EUR	0.0264	0.0994	0.0081	0.002	0.2305	0.0108	1.1413	0.9999	0.0226	0.0078	0.0071	0.0014	2.3868	1.0864	3.0677	1.0926		Ratio < 0, possibly indicating GC correction	1062577.0	1217311.0	continuous-23123-both_sexes-irnt	phecode-327.3-both_sexes	0.0683		0.0109		0.5294	4.9959e-45	0.0376	14.0806
EUR	EUR	0.0586	0.2112	0.0108	0.0031	0.2305	0.0766	1.1413	1.0962	0.0226	0.0163	0.0071	0.0038	2.3868	1.5217	3.0677	1.7739			1062577.0	1217311.0	continuous-23123-both_sexes-irnt	phecode-401-both_sexes	0.0683	0.1243	0.0109	0.021	0.4409	4.7806e-98	0.021	21.015
EUR	EUR	0.0586	0.2104	0.0108	0.0032	0.2305	0.0765	1.1413	1.0938	0.0226	0.0162	0.0071	0.0038	2.3868	1.5181	3.0677	1.7708			1062577.0	1217311.0	continuous-23123-both_sexes-irnt	phecode-401.1-both_sexes	0.0683	0.1217	0.0109	0.0211	0.4415	6.0757e-98	0.021	21.0036
EUR	EUR	0.036	0.0939	0.0087	0.0021	0.2305	0.036	1.1413	1.03	0.0226	0.0099	0.0071	0.0024	2.3868	1.2464	3.0677	1.3343			1062577.0	1217311.0	continuous-23123-both_sexes-irnt	phecode-411-both_sexes	0.0683	0.0896	0.0109	0.0295	0.3947	1.3072e-57	0.0247	15.9986
EUR	EUR	0.0211	0.0492	0.0078	0.002	0.2306	0.0121	1.1412	1.0016	0.0224	0.0079	0.0071	0.0015	2.3868	1.0802	3.068	1.0966			1062577.0	1217311.0	continuous-23123-both_sexes-irnt	phecode-411.1-both_sexes	0.0683	0.0167	0.0108	0.0823	0.3998	1.292e-21	0.0419	9.5504
EUR	EUR	0.027	0.06	0.0078	0.002	0.2305	0.026	1.1413	1.0068	0.0226	0.0086	0.0071	0.0021	2.3868	1.1651	3.0677	1.2157			1062577.0	1217311.0	continuous-23123-both_sexes-irnt	phecode-411.2-both_sexes	0.0683	0.0314	0.0109	0.0397	0.3493	8.1044e-37	0.0276	12.6753
EUR	EUR	0.0334	0.0888	0.0082	0.0021	0.2305	0.0297	1.1413	1.0277	0.0226	0.0083	0.0071	0.0021	2.3868	1.2201	3.0677	1.2677			1062577.0	1217311.0	continuous-23123-both_sexes-irnt	phecode-411.3-both_sexes	0.0683	0.1037	0.0109	0.0308	0.4042	1.4229e-49	0.0273	14.802
EUR	EUR	0.0289	0.0595	0.0086	0.0022	0.2305	0.0345	1.1413	1.0309	0.0226	0.0102	0.0071	0.0028	2.3868	1.2201	3.0677	1.3147			1062577.0	1217311.0	continuous-23123-both_sexes-irnt	phecode-411.4-both_sexes	0.0683	0.0982	0.0109	0.0324	0.3234	4.8225e-33	0.027	11.9747
EUR	EUR	0.0344	0.0818	0.009	0.0023	0.2305	0.037	1.1413	1.021	0.0226	0.0102	0.0071	0.0026	2.3868	1.2431	3.0677	1.3308			1062577.0	1217311.0	continuous-23123-both_sexes-irnt	phecode-411.8-both_sexes	0.0683	0.0634	0.0109	0.031	0.373	9.5126e-48	0.0257	14.5166
EUR	EUR	0.0333	0.0729	0.0077	0.0019	0.2305	0.0216	1.1413	1.0189	0.0226	0.0072	0.0071	0.0015	2.3868	1.1843	3.0677	1.2021			1062577.0	1217311.0	continuous-23123-both_sexes-irnt	phecode-418-both_sexes	0.0683	0.0935	0.0109	0.0356	0.4729	1.087e-81	0.0247	19.144
EUR	EUR	0.0125	0.0232	0.0087	0.0022	0.2305	0.0254	1.1413	1.0305	0.0226	0.0146	0.0071	0.0023	2.3868	1.1715	3.0677	1.2386			1062577.0	1217311.0	continuous-23123-both_sexes-irnt	phecode-454-both_sexes	0.0683	0.1277	0.0109	0.0611	0.1637	2.2217e-09	0.0274	5.9807
EUR	EUR	0.0128	0.0228	0.0087	0.0023	0.2305	0.0256	1.1413	1.0383	0.0226	0.0154	0.0071	0.0024	2.3868	1.1779	3.0677	1.2476			1062577.0	1217311.0	continuous-23123-both_sexes-irnt	phecode-454.1-both_sexes	0.0683	0.1548	0.0109	0.0623	0.1666	1.9004e-09	0.0277	6.0061
EUR	EUR	0.0267	0.0671	0.0069	0.0018	0.2305	0.0104	1.1413	1.0151	0.0226	0.007	0.0071	0.0014	2.3868	1.0957	3.0677	1.103			1062577.0	1217311.0	continuous-23123-both_sexes-irnt	phecode-459-both_sexes	0.0683	0.1464	0.0109	0.0681	0.5458	2.3332e-35	0.044	12.4091
EUR	EUR	0.0019	0.0072	0.0077	0.002	0.2305	0.0101	1.1413	1.007	0.0226	0.009	0.0071	0.0019	2.3868	1.0588	3.0677	1.0901			1062577.0	1217311.0	continuous-23123-both_sexes-irnt	phecode-471-both_sexes	0.0683	0.0773	0.0109	0.0994	0.0391	0.3508	0.0419	0.9331
EUR	EUR	0.0286	0.0825	0.0078	0.0023	0.2305	0.0357	1.1413	1.0377	0.0226	0.0123	0.0071	0.0031	2.3868	1.2398	3.0677	1.3409			1062577.0	1217311.0	continuous-23123-both_sexes-irnt	phecode-495-both_sexes	0.0683	0.1107	0.0109	0.0359	0.3152	1.9446e-35	0.0254	12.4237
EUR	EUR	0.0299	0.0573	0.0089	0.0023	0.2305	0.0206	1.1413	1.0108	0.0226	0.0089	0.0071	0.0022	2.3868	1.1491	3.0677	1.1777			1062577.0	1217311.0	continuous-23123-both_sexes-irnt	phecode-496.2-both_sexes	0.0683	0.0606	0.0109	0.0499	0.4336	2.9851e-51	0.0288	15.0596
EUR	EUR	0.0298	0.0554	0.009	0.0023	0.2305	0.0206	1.1413	1.0116	0.0226	0.009	0.0071	0.0022	2.3868	1.1491	3.0677	1.1784			1062577.0	1217311.0	continuous-23123-both_sexes-irnt	phecode-496.21-both_sexes	0.0683	0.0651	0.0109	0.0507	0.4325	1.5245e-50	0.0289	14.9514
EUR	EUR	0.0293	0.0785	0.0082	0.0021	0.2305	0.0248	1.1413	1.0411	0.0226	0.0082	0.0071	0.0016	2.3868	1.2234	3.0677	1.2486			1062577.0	1217311.0	continuous-23123-both_sexes-irnt	phecode-530-both_sexes	0.0683	0.1652	0.0109	0.0332	0.3875	9.7371e-51	0.0259	14.9812
EUR	EUR	0.0289	0.0785	0.0078	0.002	0.2305	0.0251	1.1413	1.0307	0.0226	0.0079	0.0071	0.0016	2.3868	1.2103	3.0677	1.2392			1062577.0	1217311.0	continuous-23123-both_sexes-irnt	phecode-530.1-both_sexes	0.0683	0.1285	0.0109	0.0332	0.3792	5.5367e-51	0.0253	15.0187
EUR	EUR	0.0262	0.0751	0.0074	0.0019	0.2305	0.0204	1.1413	1.0179	0.0226	0.0079	0.0071	0.0016	2.3868	1.1683	3.0677	1.1839			1062577.0	1217311.0	continuous-23123-both_sexes-irnt	phecode-530.11-both_sexes	0.0683	0.0972	0.0109	0.043	0.3821	5.5199e-42	0.0281	13.5765
EUR	EUR	0.0237	0.0511	0.0072	0.0017	0.2305	0.0168	1.1413	1.009	0.0226	0.0073	0.0071	0.0015	2.3868	1.1396	3.0677	1.1524			1062577.0	1217311.0	continuous-23123-both_sexes-irnt	phecode-535-both_sexes	0.0683	0.0592	0.0109	0.0479	0.38	1.4218e-39	0.0289	13.1636
EUR	EUR	0.0215	0.0574	0.0074	0.0021	0.2305	0.0258	1.1413	1.0346	0.0226	0.0088	0.0071	0.0021	2.3868	1.2038	3.0677	1.252			1062577.0	1217311.0	continuous-23123-both_sexes-irnt	phecode-550-both_sexes	0.0683	0.1373	0.0109	0.0348	0.2783	3.6313e-24	0.0274	10.1411
EUR	EUR	0.0288	0.0738	0.0081	0.002	0.2305	0.0279	1.1413	1.0311	0.0226	0.0084	0.0071	0.0018	2.3868	1.2201	3.0677	1.2549			1062577.0	1217311.0	continuous-23123-both_sexes-irnt	phecode-550.2-both_sexes	0.0683	0.1222	0.0109	0.0328	0.3591	1.711e-48	0.0245	14.6337
EUR	EUR	0.0174	0.0716	0.0076	0.0022	0.2305	0.0101	1.1413	1.0079	0.0226	0.0074	0.0071	0.0018	2.3868	1.0679	3.0677	1.0829			1062577.0	1217311.0	continuous-23123-both_sexes-irnt	phecode-550.4-both_sexes	0.0683	0.0952	0.0109	0.0897	0.3593	1.0209e-14	0.0464	7.7366
EUR	EUR	0.0179	0.0265	0.0069	0.0018	0.2305	0.0129	1.1413	1.0042	0.0226	0.0067	0.0071	0.0017	2.3868	1.0864	3.0677	1.095			1062577.0	1217311.0	continuous-23123-both_sexes-irnt	phecode-558-both_sexes	0.0683	0.0439	0.0109	0.071	0.3288	1.1321e-20	0.0353	9.3229
EUR	EUR	0.0244	0.061	0.0077	0.0024	0.2305	0.0437	1.1413	1.0188	0.0226	0.0115	0.0071	0.0026	2.3868	1.2597	3.0677	1.3468			1062577.0	1217311.0	continuous-23123-both_sexes-irnt	phecode-562-both_sexes	0.0683	0.0543	0.0109	0.0331	0.2428	3.5062e-26	0.0229	10.5848
EUR	EUR	0.0243	0.0612	0.0077	0.0024	0.2305	0.0437	1.1413	1.0199	0.0226	0.0115	0.0071	0.0026	2.3868	1.2631	3.0677	1.3479			1062577.0	1217311.0	continuous-23123-both_sexes-irnt	phecode-562.1-both_sexes	0.0683	0.0573	0.0109	0.0331	0.2417	5.8841e-26	0.0229	10.5362
EUR	EUR	0.0214	0.045	0.0071	0.0019	0.2305	0.0179	1.1413	1.0107	0.0226	0.0073	0.0071	0.0016	2.3868	1.1364	3.0677	1.1452			1062577.0	1217311.0	continuous-23123-both_sexes-irnt	phecode-564-both_sexes	0.0683	0.0739	0.0109	0.0503	0.3337	9.1704e-31	0.0289	11.5313
EUR	EUR	0.0316	0.1285	0.0077	0.0022	0.2305	0.0191	1.1413	1.0223	0.0226	0.0099	0.0071	0.002	2.3868	1.1364	3.0677	1.1862			1062577.0	1217311.0	continuous-23123-both_sexes-irnt	phecode-574-both_sexes	0.0683	0.1195	0.0109	0.0534	0.4753	4.5862e-34	0.0391	12.1683
EUR	EUR	0.0302	0.1232	0.0078	0.0021	0.2305	0.0175	1.1413	1.02	0.0226	0.0099	0.0071	0.0019	2.3868	1.1301	3.0677	1.1686			1062577.0	1217311.0	continuous-23123-both_sexes-irnt	phecode-574.1-both_sexes	0.0683	0.1183	0.0109	0.0588	0.4758	1.594e-32	0.0401	11.8751
EUR	EUR	0.0052	0.0323	0.0073	0.0017	0.2305	0.0095	1.1413	1.0009	0.0226	0.0074	0.0071	0.0013	2.3868	1.0741	3.0677	1.0797			1062577.0	1217311.0	continuous-23123-both_sexes-irnt	phecode-594.1-both_sexes	0.0683	0.0115	0.0109	0.0929	0.1108	0.0022	0.0362	3.0628
EUR	EUR	0.0153	0.0479	0.007	0.002	0.2305	0.0087	1.1413	1.0034	0.0226	0.0075	0.0071	0.0015	2.3868	1.0649	3.0677	1.0703			1062577.0	1217311.0	continuous-23123-both_sexes-irnt	phecode-714.1-both_sexes	0.0683	0.0482	0.0109	0.1062	0.3427	4.5987e-15	0.0437	7.8374
EUR	EUR	0.0413	0.1309	0.0082	0.0023	0.2305	0.0357	1.1413	1.0322	0.0226	0.0084	0.0071	0.0019	2.3868	1.2831	3.0677	1.3338			1062577.0	1217311.0	continuous-23123-both_sexes-irnt	phecode-716-both_sexes	0.0683	0.0965	0.0109	0.0251	0.4555	1.9386e-107	0.0207	22.0179
EUR	EUR	0.035	0.112	0.0076	0.0022	0.2305	0.0261	1.1413	1.0214	0.0226	0.0082	0.0071	0.0018	2.3868	1.1973	3.0677	1.2313			1062577.0	1217311.0	continuous-23123-both_sexes-irnt	phecode-716.2-both_sexes	0.0683	0.0924	0.0109	0.0355	0.4514	9.008e-78	0.0242	18.6681
EUR	EUR	0.0413	0.1314	0.0082	0.0022	0.2305	0.0357	1.1413	1.032	0.0226	0.0083	0.0071	0.0019	2.3868	1.2831	3.0677	1.3342			1062577.0	1217311.0	continuous-23123-both_sexes-irnt	phecode-716.9-both_sexes	0.0683	0.0958	0.0109	0.0249	0.4554	3.1954e-108	0.0206	22.0995
EUR	EUR	0.0089	0.0303	0.0073	0.0019	0.2305	0.0105	1.1413	1.0008	0.0226	0.0068	0.0071	0.0014	2.3868	1.0802	3.0677	1.0882			1062577.0	1217311.0	continuous-23123-both_sexes-irnt	phecode-720-both_sexes	0.0683	0.0088	0.0109	0.0775	0.1806	9.6165e-07	0.0369	4.8993
EUR	EUR	0.0153	0.0233	0.0077	0.0018	0.2305	0.0089	1.1413	1.02	0.0226	0.0068	0.0071	0.0012	2.3868	1.0895	3.0677	1.0947			1062577.0	1217311.0	continuous-23123-both_sexes-irnt	phecode-722-both_sexes	0.0683	0.2115	0.0109	0.0714	0.3362	5.3121e-17	0.0401	8.3796
EUR	EUR	0.0179	0.0475	0.0086	0.0022	0.2305	0.0166	1.1413	0.9969	0.0226	0.007	0.0071	0.0015	2.3868	1.1238	3.0677	1.1351		Ratio < 0, possibly indicating GC correction	1062577.0	1217311.0	continuous-23123-both_sexes-irnt	phecode-726-both_sexes	0.0683		0.0109		0.2896	1.9955e-18	0.0331	8.7575
EUR	EUR	0.007	0.0186	0.0074	0.0018	0.2306	0.0103	1.1412	0.9932	0.0226	0.0066	0.0071	0.0013	2.3868	1.071	3.0677	1.0802		Ratio < 0, possibly indicating GC correction	1062577.0	1217311.0	continuous-23123-both_sexes-irnt	phecode-735.2-both_sexes	0.0683		0.0109		0.1426	4.2978e-05	0.0349	4.0909
EUR	EUR	0.0029	-0.0079	0.0069	0.0016	0.2305	0.0149	1.1413	1.0058	0.0226	0.0083	0.0071	0.0016	2.3868	1.1113	3.0677	1.1302			1062577.0	1217311.0	continuous-23123-both_sexes-irnt	phecode-735.3-both_sexes	0.0683	0.0448	0.0109	0.0638	0.0489	0.0816	0.0281	1.7413
EUR	EUR	0.0289	0.0824	0.0086	0.0024	0.2305	0.0243	1.1413	1.024	0.0226	0.0115	0.0071	0.0028	2.3868	1.1843	3.0677	1.2414			1062577.0	1217311.0	continuous-23123-both_sexes-irnt	phecode-740-both_sexes	0.0683	0.0992	0.0109	0.0477	0.3864	3.9904e-60	0.0236	16.3553
EUR	EUR	0.0221	0.0591	0.0081	0.0023	0.2305	0.0216	1.1413	1.0266	0.0226	0.0103	0.0071	0.0024	2.3868	1.1619	3.0677	1.2105			1062577.0	1217311.0	continuous-23123-both_sexes-irnt	phecode-740.1-both_sexes	0.0683	0.1262	0.0109	0.0487	0.3127	5.5996e-32	0.0266	11.7696
EUR	EUR	0.0255	0.0754	0.008	0.0022	0.2305	0.0158	1.1413	1.0022	0.0226	0.0094	0.0071	0.0022	2.3868	1.1207	3.0677	1.1369			1062577.0	1217311.0	continuous-23123-both_sexes-irnt	phecode-740.9-both_sexes	0.0683	0.0164	0.0109	0.0685	0.4217	4.1088e-45	0.0299	14.0944
EUR	EUR	-0.0032	-0.0038	0.0067	0.0017	0.2305	0.0103	1.1413	1.0051	0.0226	0.0087	0.0071	0.0017	2.3868	1.0741	3.0677	1.0945			1062577.0	1217311.0	continuous-23123-both_sexes-irnt	phecode-743.1-both_sexes	0.0683	0.054	0.0109	0.0921	-0.0654	0.0567	0.0343	-1.9052
EUR	EUR	-0.0032	-0.0039	0.0067	0.0017	0.2305	0.0102	1.1413	1.0045	0.0226	0.0087	0.0071	0.0017	2.3868	1.0741	3.0677	1.0936			1062577.0	1217311.0	continuous-23123-both_sexes-irnt	phecode-743.11-both_sexes	0.0683	0.0483	0.0109	0.0932	-0.0651	0.0585	0.0344	-1.8922
EUR	EUR	0.0237	0.0551	0.0078	0.0018	0.2305	0.0157	1.1413	1.0187	0.0226	0.0074	0.0071	0.0015	2.3868	1.1428	3.0677	1.1525			1062577.0	1217311.0	continuous-23123-both_sexes-irnt	phecode-760-both_sexes	0.0683	0.1226	0.0109	0.0488	0.3943	3.3608e-39	0.0301	13.0984
EUR	EUR	0.0217	0.0426	0.0069	0.0019	0.2305	0.0196	1.1413	1.0135	0.0226	0.008	0.0071	0.0016	2.3868	1.1459	3.0677	1.1796			1062577.0	1217311.0	continuous-23123-both_sexes-irnt	phecode-785-both_sexes	0.0683	0.0753	0.0109	0.0447	0.3233	1.7171e-34	0.0264	12.2482
EUR	EUR	0.0109	0.0069	0.0072	0.0018	0.2305	0.009	1.1413	1.0099	0.0226	0.0074	0.0071	0.0014	2.3868	1.0772	3.0677	1.0861			1062577.0	1217311.0	continuous-23123-both_sexes-irnt	phecode-788-both_sexes	0.0683	0.1144	0.0109	0.0859	0.2404	3.8999e-09	0.0408	5.8884
EUR	EUR	0.0178	0.0383	0.0074	0.0017	0.2305	0.0156	1.1413	1.0125	0.0226	0.0076	0.0071	0.0017	2.3868	1.1238	3.0677	1.147			1062577.0	1217311.0	continuous-23123-both_sexes-irnt	phecode-835-both_sexes	0.0683	0.0847	0.0109	0.052	0.2963	6.3151e-21	0.0316	9.3846
EUR	EUR	0.021	0.0418	0.0081	0.002	0.2305	0.0125	1.1413	1.0137	0.0226	0.0075	0.0071	0.0014	2.3868	1.0988	3.0677	1.1179			1062577.0	1217311.0	continuous-23123-both_sexes-irnt	phecode-960-both_sexes	0.0683	0.1158	0.0109	0.0632	0.3908	2.8786e-27	0.0361	10.8164
EUR	EUR	0.0211	0.0399	0.0079	0.002	0.2305	0.0115	1.1413	1.0068	0.0226	0.0074	0.0071	0.0014	2.3868	1.0926	3.0677	1.1026			1062577.0	1217311.0	continuous-23123-both_sexes-irnt	phecode-960.2-both_sexes	0.0683	0.0659	0.0109	0.0726	0.4104	1.5646e-26	0.0385	10.6601
EUR	EUR	0.0038	0.0258	0.0074	0.0017	0.2306	0.009	1.1419	1.0139	0.0224	0.0067	0.0071	0.0012	2.3868	1.0864	3.0686	1.091			1062577.0	1217311.0	continuous-23123-both_sexes-irnt	prescriptions-GABA_agonist|sedative-both_sexes	0.0686	0.153	0.0108	0.0732	0.0824	0.0304	0.0381	2.1645
EUR	EUR	0.0156	0.0543	0.0071	0.0018	0.2307	0.0103	1.1409	1.0348	0.0225	0.0071	0.007	0.0013	2.3868	1.1144	3.0683	1.1226			1062577.0	1217311.0	continuous-23123-both_sexes-irnt	prescriptions-SSRI|selective_serotonin_re-uptake_inhibitor-both_sexes	0.0681	0.2839	0.0109	0.0576	0.3199	1.0176e-18	0.0362	8.8332
EUR	EUR	0.0214	0.0824	0.0077	0.0018	0.2305	0.0157	1.1413	1.0571	0.0226	0.0086	0.0071	0.0018	2.3868	1.1619	3.0677	1.194			1062577.0	1217311.0	continuous-23123-both_sexes-irnt	prescriptions-albuterol-both_sexes	0.0683	0.2944	0.0109	0.0441	0.3562	2.247e-31	0.0306	11.6518
EUR	EUR	0.0176	0.0428	0.008	0.002	0.2305	0.0067	1.1413	1.0162	0.0226	0.007	0.0071	0.0011	2.3868	1.071	3.0677	1.0739			1062577.0	1217311.0	continuous-23123-both_sexes-irnt	prescriptions-alpha1-antagonist|alpha_blocker-both_sexes	0.0683	0.2195	0.0109	0.0942	0.4479	2.2376e-17	0.0528	8.4807
EUR	EUR	0.0092	0.0713	0.008	0.0018	0.2305	0.0058	1.1413	1.063	0.0226	0.0069	0.0071	0.0012	2.3868	1.1113	3.0677	1.1123			1062577.0	1217311.0	continuous-23123-both_sexes-irnt	prescriptions-amoxicillin_clavulanic_acid-both_sexes	0.0683	0.5612	0.0109	0.0616	0.2513	3.1626e-07	0.0491	5.1135
EUR	EUR	0.0158	0.0624	0.0074	0.0019	0.2305	0.0088	1.1413	1.0192	0.0226	0.0073	0.0071	0.0012	2.3868	1.0926	3.0677	1.0949			1062577.0	1217311.0	continuous-23123-both_sexes-irnt	prescriptions-anticonvulsant|voltage-gated_calcium_channel_inhibitor|neuropathy-both_sexes	0.0683	0.2026	0.0109	0.0774	0.3519	3.181e-15	0.0446	7.8836
EUR	EUR	0.0298	0.1127	0.0084	0.002	0.2305	0.0142	1.1413	1.0868	0.0226	0.0082	0.0071	0.0015	2.3868	1.1973	3.0677	1.2079			1062577.0	1217311.0	continuous-23123-both_sexes-irnt	prescriptions-antipyretic-both_sexes	0.0683	0.4174	0.0109	0.0396	0.5218	8.2014e-57	0.0329	15.8838
EUR	EUR	0.004	0.0297	0.0073	0.002	0.2305	0.008	1.1413	1.0292	0.0226	0.0075	0.0071	0.0013	2.3868	1.0895	3.0677	1.0998			1062577.0	1217311.0	continuous-23123-both_sexes-irnt	prescriptions-antispasmodic-both_sexes	0.0683	0.2927	0.0109	0.0754	0.0922	0.045	0.046	2.0042
EUR	EUR	0.0278	0.1212	0.0083	0.0024	0.2305	0.0224	1.1413	1.056	0.0226	0.0085	0.0071	0.0019	2.3868	1.207	3.0677	1.2493			1062577.0	1217311.0	continuous-23123-both_sexes-irnt	prescriptions-bendroflumethiazide-both_sexes	0.0683	0.2246	0.0109	0.0343	0.3871	8.3878e-43	0.0282	13.7139
EUR	EUR	0.0092	0.0713	0.008	0.0018	0.2305	0.0058	1.1413	1.063	0.0226	0.0069	0.0071	0.0012	2.3868	1.1113	3.0677	1.1123			1062577.0	1217311.0	continuous-23123-both_sexes-irnt	prescriptions-beta-lactam_antibiotic|beta-lactamase_inhibitor|antibiotic-both_sexes	0.0683	0.5612	0.0109	0.0617	0.2513	3.1627e-07	0.0491	5.1135
EUR	EUR	0.0214	0.0824	0.0077	0.0018	0.2305	0.0157	1.1413	1.0571	0.0226	0.0086	0.0071	0.0018	2.3868	1.1619	3.0677	1.194			1062577.0	1217311.0	continuous-23123-both_sexes-irnt	prescriptions-beta2-agonist|bronchodilator|asthma-both_sexes	0.0683	0.2944	0.0109	0.0441	0.3562	2.2474e-31	0.0306	11.6518
EUR	EUR	0.0404	0.135	0.0087	0.0023	0.2305	0.0189	1.1413	1.0408	0.0226	0.0086	0.0071	0.0015	2.3868	1.1811	3.0677	1.2031			1062577.0	1217311.0	continuous-23123-both_sexes-irnt	prescriptions-biguanides|diabetes-both_sexes	0.0683	0.2008	0.0109	0.0425	0.6118	4.1822e-65	0.0359	17.0395
EUR	EUR	0.0086	0.0439	0.0076	0.0018	0.2305	0.0094	1.1413	1.0293	0.0226	0.0071	0.0071	0.0015	2.3868	1.105	3.0677	1.1097			1062577.0	1217311.0	continuous-23123-both_sexes-irnt	prescriptions-citalopram-both_sexes	0.0683	0.2668	0.0109	0.0649	0.185	7.5051e-06	0.0413	4.4788
EUR	EUR	0.0173	0.0613	0.0072	0.0018	0.2305	0.0071	1.1413	1.044	0.0226	0.0076	0.0071	0.0014	2.3868	1.0957	3.0677	1.1055			1062577.0	1217311.0	continuous-23123-both_sexes-irnt	prescriptions-clarithromycin-both_sexes	0.0683	0.4167	0.0109	0.072	0.4276	1.8929e-14	0.0558	7.6577
EUR	EUR	0.011	0.0585	0.0077	0.0019	0.2305	0.0075	1.1413	1.0446	0.0226	0.0081	0.0071	0.0013	2.3868	1.1082	3.0677	1.1088			1062577.0	1217311.0	continuous-23123-both_sexes-irnt	prescriptions-corticosteroid|aminoglycoside_antibiotic|antibiotic-both_sexes	0.0683	0.4097	0.0109	0.0749	0.265	1.6482e-08	0.0469	5.6454
EUR	EUR	0.011	0.0585	0.0077	0.0019	0.2305	0.0075	1.1413	1.0446	0.0226	0.0081	0.0071	0.0013	2.3868	1.1082	3.0677	1.1088			1062577.0	1217311.0	continuous-23123-both_sexes-irnt	prescriptions-dexamethasone_acetic_acid_neomycin-both_sexes	0.0683	0.4097	0.0109	0.0749	0.265	1.6483e-08	0.0469	5.6454
EUR	EUR	0.0084	0.0384	0.0078	0.0018	0.2305	0.0089	1.1413	1.0466	0.0226	0.007	0.0071	0.0012	2.3868	1.1301	3.0677	1.1249			1062577.0	1217311.0	continuous-23123-both_sexes-irnt	prescriptions-diazepam-both_sexes	0.0683	0.3734	0.0109	0.0564	0.1859	6.6357e-06	0.0413	4.5051
EUR	EUR	0.0194	0.0487	0.0083	0.002	0.2305	0.008	1.1413	1.0103	0.0226	0.0069	0.0071	0.0012	2.3868	1.0741	3.0677	1.0789			1062577.0	1217311.0	continuous-23123-both_sexes-irnt	prescriptions-doxazosin-both_sexes	0.0683	0.1303	0.0109	0.0878	0.4498	2.4293e-23	0.0452	9.9537
EUR	EUR	0.0155	0.0543	0.0069	0.0018	0.2305	0.0103	1.1413	1.0349	0.0226	0.0068	0.0071	0.0013	2.3868	1.1144	3.0677	1.123			1062577.0	1217311.0	continuous-23123-both_sexes-irnt	prescriptions-fluoxetine-both_sexes	0.0683	0.2835	0.0109	0.0555	0.3184	4.3331e-19	0.0357	8.9281
EUR	EUR	0.0158	0.0624	0.0074	0.0019	0.2305	0.0088	1.1413	1.0192	0.0226	0.0073	0.0071	0.0012	2.3868	1.0926	3.0677	1.0949			1062577.0	1217311.0	continuous-23123-both_sexes-irnt	prescriptions-gabapentin-both_sexes	0.0683	0.2026	0.0109	0.0774	0.3519	3.1809e-15	0.0446	7.8836
EUR	EUR	0.0072	0.0495	0.0072	0.0017	0.2305	0.0068	1.1413	1.061	0.0226	0.007	0.0071	0.0012	2.3868	1.1175	3.0677	1.1183			1062577.0	1217311.0	continuous-23123-both_sexes-irnt	prescriptions-hydrocortisone-both_sexes	0.0683	0.5159	0.0109	0.0593	0.1818	5.9923e-05	0.0453	4.0131
EUR	EUR	0.228	1.2958	0.0235	0.0078	0.228	0.228	1.2958	1.2958	0.0235	0.0235	0.0078	0.0078	2.4421	2.4421	3.2015	3.2015			1062577.0	1217311.0	continuous-23124-both_sexes-irnt	continuous-23124-both_sexes-irnt	0.1344	0.1344	0.0107	0.0107	1.0	0.0	1.1265e-06	887707.2785
EUR	EUR	0.1748	0.9001	0.0206	0.0071	0.228	0.2665	1.2958	1.4106	0.0235	0.037	0.0078	0.011	2.4421	2.5783	3.2015	3.6537			1062577.0	1217311.0	continuous-23124-both_sexes-irnt	continuous-23125-both_sexes-irnt	0.1344	0.1547	0.0107	0.0139	0.7094	0.0	0.0113	62.6893
EUR	EUR	0.1753	0.8988	0.0206	0.0071	0.228	0.2673	1.2958	1.4147	0.0235	0.0374	0.0078	0.011	2.4421	2.5783	3.2015	3.6686			1062577.0	1217311.0	continuous-23124-both_sexes-irnt	continuous-23126-both_sexes-irnt	0.1344	0.1554	0.0107	0.014	0.7103	0.0	0.0114	62.2399
EUR	EUR	0.1993	1.122	0.0211	0.0068	0.228	0.2093	1.2958	1.2897	0.0235	0.0232	0.0078	0.0071	2.4421	2.3777	3.2015	3.0342			1062577.0	1217311.0	continuous-23124-both_sexes-irnt	continuous-23127-both_sexes-irnt	0.1344	0.1424	0.0107	0.0114	0.9126	0.0	0.0036	255.7044
EUR	EUR	0.147	0.7258	0.0194	0.0067	0.228	0.2938	1.2958	1.4944	0.0235	0.0469	0.0078	0.0135	2.4421	2.6551	3.2015	3.9846			1062577.0	1217311.0	continuous-23124-both_sexes-irnt	continuous-23129-both_sexes-irnt	0.1344	0.1656	0.0107	0.0157	0.5681	0.0	0.0137	41.5739
EUR	EUR	0.1468	0.7265	0.0194	0.0067	0.228	0.2933	1.2958	1.4949	0.0235	0.0468	0.0078	0.0135	2.4421	2.6599	3.2015	3.9802			1062577.0	1217311.0	continuous-23124-both_sexes-irnt	continuous-23130-both_sexes-irnt	0.1344	0.1661	0.0107	0.0157	0.5676	0.0	0.0137	41.5184
EUR	EUR	-0.0456	-0.0483	0.0079	0.0043	0.228	0.0855	1.2958	1.0637	0.0235	0.0075	0.0078	0.0068	2.4421	1.2201	3.2015	1.2261			1062577.0	1217311.0	continuous-23124-both_sexes-irnt	continuous-2946-both_sexes-irnt	0.1344	0.2817	0.0107	0.0334	-0.3264	2.2914e-28	0.0296	-11.046
EUR	EUR	0.0459	0.2214	0.0116	0.0037	0.228	0.1765	1.2958	1.2152	0.0235	0.0344	0.0078	0.0101	2.4421	1.8972	3.2014	2.7292			1062577.0	1217311.0	continuous-23124-both_sexes-irnt	continuous-30000-both_sexes-irnt	0.1344	0.1244	0.0107	0.0199	0.2288	7.1914e-32	0.0195	11.7485
EUR	EUR	0.0245	0.2436	0.0122	0.0041	0.228	0.1841	1.2958	1.5448	0.0235	0.0627	0.0078	0.0148	2.4421	1.9798	3.2015	3.1457			1062577.0	1217311.0	continuous-23124-both_sexes-irnt	continuous-30010-both_sexes-irnt	0.1343	0.2539	0.0107	0.0292	0.1197	5.2313e-09	0.0205	5.8396
EUR	EUR	0.0109	0.1477	0.0107	0.0033	0.228	0.1266	1.2958	1.4251	0.0235	0.0574	0.0078	0.011	2.4421	1.7688	3.2015	2.5246			1062577.0	1217311.0	continuous-23124-both_sexes-irnt	continuous-30020-both_sexes-irnt	0.1344	0.2788	0.0107	0.0376	0.0641	0.0012	0.0198	3.2334
EUR	EUR	0.0128	0.1496	0.0105	0.0032	0.228	0.1221	1.2958	1.4219	0.0235	0.0582	0.0078	0.0113	2.4421	1.7609	3.2015	2.482			1062577.0	1217311.0	continuous-23124-both_sexes-irnt	continuous-30030-both_sexes-irnt	0.1344	0.2847	0.0107	0.0393	0.077	8.1329e-05	0.0195	3.9404
EUR	EUR	-0.0218	-0.1709	0.0139	0.0042	0.228	0.2048	1.2958	1.5667	0.0235	0.0989	0.0078	0.021	2.4421	1.8606	3.2014	3.3776			1062577.0	1217311.0	continuous-23124-both_sexes-irnt	continuous-30040-both_sexes-irnt	0.1344	0.2383	0.0107	0.0416	-0.1008	9.7051e-08	0.0189	-5.3322
EUR	EUR	-0.0217	-0.1583	0.0135	0.0041	0.228	0.1983	1.2958	1.5222	0.0235	0.1015	0.0078	0.0215	2.4421	1.7885	3.2013	3.2673			1062577.0	1217311.0	continuous-23124-both_sexes-irnt	continuous-30050-both_sexes-irnt	0.1344	0.2303	0.0107	0.0448	-0.1018	5.6873e-08	0.0188	-5.4284
EUR	EUR	-0.006	-0.013	0.0087	0.0024	0.228	0.0462	1.2958	1.1117	0.0235	0.0231	0.0078	0.0059	2.4421	1.2631	3.2015	1.4947			1062577.0	1217311.0	continuous-23124-both_sexes-irnt	continuous-30060-both_sexes-irnt	0.1344	0.2258	0.0107	0.0467	-0.0587	0.0109	0.0231	-2.5462
EUR	EUR	0.0372	0.0956	0.0152	0.0049	0.228	0.1778	1.2958	1.3377	0.0235	0.0629	0.0078	0.018	2.4421	1.6562	3.2015	2.9202			1062577.0	1217311.0	continuous-23124-both_sexes-irnt	continuous-30070-both_sexes-irnt	0.1344	0.1759	0.0107	0.0328	0.1848	9.9629e-18	0.0215	8.5744
EUR	EUR	-0.0034	0.0849	0.0122	0.004	0.228	0.2433	1.2958	1.6186	0.0235	0.0554	0.0078	0.0184	2.4421	2.0598	3.2015	3.6872			1062577.0	1217311.0	continuous-23124-both_sexes-irnt	continuous-30080-both_sexes-irnt	0.1344	0.2302	0.0107	0.0206	-0.0143	0.3946	0.0168	-0.8513
EUR	EUR	0.0085	0.1126	0.0115	0.0037	0.228	0.1979	1.2958	1.5598	0.0235	0.0488	0.0078	0.0148	2.4421	1.9548	3.2014	3.1983			1062577.0	1217311.0	continuous-23124-both_sexes-irnt	continuous-30090-both_sexes-irnt	0.1344	0.2547	0.0107	0.0222	0.0402	0.0244	0.0179	2.2513
EUR	EUR	0.021	0.0363	0.0136	0.0038	0.2279	0.2846	1.296	1.8927	0.0234	0.0919	0.0078	0.0303	2.4421	2.0471	3.201	4.2794			1062577.0	1217311.0	continuous-23124-both_sexes-irnt	continuous-30100-both_sexes-irnt	0.1345	0.2722	0.0107	0.028	0.0823	1.6534e-08	0.0146	5.6448
EUR	EUR	0.0088	0.0479	0.0161	0.0054	0.228	0.195	1.2957	1.5229	0.0236	0.0764	0.0078	0.0238	2.4421	1.7491	3.2015	3.3367			1062577.0	1217311.0	continuous-23124-both_sexes-irnt	continuous-30110-both_sexes-irnt	0.1343	0.2238	0.0107	0.0327	0.042	0.0951	0.0251	1.6692
EUR	EUR	0.0392	0.2203	0.0131	0.0036	0.228	0.171	1.2958	1.3899	0.0235	0.0472	0.0078	0.0129	2.4421	1.8931	3.2015	2.8792			1062577.0	1217311.0	continuous-23124-both_sexes-irnt	continuous-30120-both_sexes-irnt	0.1344	0.2075	0.0107	0.0251	0.1985	2.339e-22	0.0204	9.7259
EUR	EUR	0.0238	0.1614	0.0129	0.0039	0.228	0.1592	1.2958	1.5898	0.0235	0.0859	0.0078	0.0176	2.4421	1.7885	3.2015	2.922			1062577.0	1217311.0	continuous-23124-both_sexes-irnt	continuous-30130-both_sexes-irnt	0.1343	0.3068	0.0107	0.0447	0.1252	3.9001e-09	0.0213	5.8884
EUR	EUR	0.035	0.1703	0.0106	0.0034	0.228	0.1504	1.2958	1.2025	0.0235	0.0324	0.0078	0.0093	2.4421	1.7688	3.2014	2.495			1062577.0	1217311.0	continuous-23124-both_sexes-irnt	continuous-30140-both_sexes-irnt	0.1344	0.1354	0.0107	0.0216	0.1889	6.3268e-23	0.0192	9.858
EUR	EUR	0.0289	0.1496	0.0125	0.0035	0.2279	0.1731	1.2958	1.3739	0.0233	0.0632	0.0076	0.0197	2.4421	1.7767	3.2001	2.9588			1062577.0	1217311.0	continuous-23124-both_sexes-irnt	continuous-30150-both_sexes-irnt	0.1344	0.1909	0.0106	0.0323	0.1456	2.8825e-12	0.0208	6.9833
EUR	EUR	0.0051	0.0192	0.0109	0.0031	0.228	0.1379	1.2958	1.3239	0.0235	0.0365	0.0078	0.0105	2.4421	1.7218	3.2015	2.5087			1062577.0	1217311.0	continuous-23124-both_sexes-irnt	continuous-30180-both_sexes-irnt	0.1344	0.2147	0.0107	0.0242	0.0288	0.0988	0.0174	1.6509
EUR	EUR	-0.0078	-0.029	0.0114	0.0032	0.228	0.1385	1.2958	1.5487	0.0235	0.0908	0.0078	0.0168	2.4421	1.6601	3.2015	2.7132			1062577.0	1217311.0	continuous-23124-both_sexes-irnt	continuous-30190-both_sexes-irnt	0.1343	0.3203	0.0107	0.053	-0.0441	0.0184	0.0187	-2.3584
EUR	EUR	-0.0044	-0.0131	0.0112	0.0031	0.228	0.1263	1.2958	1.3024	0.0235	0.0369	0.0078	0.0096	2.4421	1.6946	3.2015	2.4013			1062577.0	1217311.0	continuous-23124-both_sexes-irnt	continuous-30200-both_sexes-irnt	0.1344	0.2158	0.0107	0.0263	-0.0262	0.1543	0.0184	-1.4244
EUR	EUR	0.015	0.0691	0.0127	0.0037	0.228	0.1769	1.2958	1.3932	0.0235	0.0674	0.0078	0.021	2.4421	1.7452	3.2015	3.0218			1062577.0	1217311.0	continuous-23124-both_sexes-irnt	continuous-30210-both_sexes-irnt	0.1344	0.1945	0.0107	0.0334	0.0745	0.0001	0.0195	3.8298
EUR	EUR	0.0701	0.4212	0.013	0.0036	0.228	0.1596	1.2958	1.4037	0.0235	0.0756	0.0078	0.0163	2.4421	1.8485	3.2015	2.8546			1062577.0	1217311.0	continuous-23124-both_sexes-irnt	continuous-30240-both_sexes-irnt	0.1344	0.2177	0.0107	0.0408	0.3675	1.2534e-43	0.0265	13.8511
EUR	EUR	0.0732	0.4562	0.0132	0.0037	0.228	0.1629	1.2958	1.4147	0.0235	0.0735	0.0078	0.016	2.4421	1.9013	3.2015	2.8952			1062577.0	1217311.0	continuous-23124-both_sexes-irnt	continuous-30250-both_sexes-irnt	0.1344	0.2188	0.0107	0.0388	0.3799	5.3028e-47	0.0264	14.3983
EUR	EUR	0.0015	-0.0695	0.0119	0.0039	0.228	0.1644	1.2957	1.403	0.0235	0.078	0.0078	0.017	2.4421	1.6259	3.2015	2.8376			1062577.0	1217311.0	continuous-23124-both_sexes-irnt	continuous-30260-both_sexes-irnt	0.1343	0.2193	0.0107	0.0425	0.0077	0.6993	0.02	0.3862
EUR	EUR	-0.0185	-0.1888	0.0125	0.0036	0.228	0.1657	1.2957	1.4617	0.0235	0.0746	0.0078	0.0158	2.4421	1.7648	3.2015	2.882			1062577.0	1217311.0	continuous-23124-both_sexes-irnt	continuous-30270-both_sexes-irnt	0.1343	0.2453	0.0107	0.0397	-0.0954	2.6669e-07	0.0185	-5.1456
EUR	EUR	0.0625	0.3483	0.0108	0.003	0.228	0.1125	1.2958	1.2937	0.0235	0.0542	0.0078	0.011	2.4421	1.6145	3.2015	2.2799			1062577.0	1217311.0	continuous-23124-both_sexes-irnt	continuous-30280-both_sexes-irnt	0.1344	0.2295	0.0107	0.0423	0.3904	8.7421e-67	0.0226	17.2643
EUR	EUR	0.0791	0.4709	0.0132	0.0036	0.228	0.1716	1.2958	1.4404	0.0235	0.0837	0.0078	0.0165	2.4421	1.9218	3.2015	3.0039			1062577.0	1217311.0	continuous-23124-both_sexes-irnt	continuous-30290-both_sexes-irnt	0.1344	0.2198	0.0107	0.0417	0.3996	1.3915e-57	0.025	15.9947
EUR	EUR	0.0817	0.4983	0.0133	0.0037	0.228	0.1729	1.2956	1.4452	0.0235	0.0828	0.0078	0.0164	2.4421	1.9507	3.2017	3.0209			1062577.0	1217311.0	continuous-23124-both_sexes-irnt	continuous-30300-both_sexes-irnt	0.1343	0.2203	0.0107	0.041	0.4115	7.4989e-59	0.0254	16.1756
EUR	EUR	0.0441	0.2507	0.0103	0.0032	0.228	0.0625	1.2958	1.069	0.0235	0.0106	0.0078	0.0029	2.4421	1.4709	3.2015	1.5845			1062577.0	1217311.0	continuous-23124-both_sexes-irnt	continuous-30510-both_sexes-irnt	0.1344	0.1181	0.0107	0.0181	0.3693	3.6137e-54	0.0238	15.4974
EUR	EUR	0.0229	0.1216	0.0093	0.0028	0.228	0.0433	1.2958	1.023	0.0235	0.0102	0.0078	0.0023	2.4421	1.3238	3.2015	1.3848			1062577.0	1217311.0	continuous-23124-both_sexes-irnt	continuous-30520-both_sexes-irnt	0.1344	0.0598	0.0107	0.0266	0.2308	3.0225e-17	0.0273	8.4457
EUR	EUR	0.0406	0.2174	0.0104	0.0032	0.228	0.07	1.2958	1.0601	0.0235	0.0106	0.0078	0.0031	2.4421	1.5071	3.2015	1.6433			1062577.0	1217311.0	continuous-23124-both_sexes-irnt	continuous-30530-both_sexes-irnt	0.1344	0.0934	0.0107	0.0164	0.3216	1.25e-43	0.0232	13.8513
EUR	EUR	-0.0276	-0.1365	0.0126	0.004	0.228	0.2114	1.2958	1.1645	0.0235	0.0238	0.0078	0.0091	2.4421	2.1199	3.2015	2.8357			1062577.0	1217311.0	continuous-23124-both_sexes-irnt	continuous-3062-both_sexes-irnt	0.1344	0.0896	0.0107	0.0129	-0.1255	1.049e-11	0.0185	-6.7996
EUR	EUR	-0.0194	-0.0738	0.0125	0.0039	0.228	0.1917	1.2958	1.1329	0.0235	0.0196	0.0078	0.0076	2.4421	2.0344	3.2015	2.6456			1062577.0	1217311.0	continuous-23124-both_sexes-irnt	continuous-3063-both_sexes-irnt	0.1344	0.0808	0.0107	0.0119	-0.0929	7.9631e-07	0.0188	-4.9363
EUR	EUR	0.0005	0.021	0.011	0.0033	0.228	0.1023	1.2958	1.0876	0.0235	0.0145	0.0078	0.005	2.4421	1.6334	3.2015	1.9087			1062577.0	1217311.0	continuous-23124-both_sexes-irnt	continuous-3064-both_sexes-irnt	0.1344	0.0964	0.0107	0.0159	0.0034	0.8769	0.0218	0.1549
EUR	EUR	0.1559	0.5672	0.0163	0.0065	0.228	0.2909	1.2958	1.3257	0.0235	0.0278	0.0078	0.0169	2.4421	2.0344	3.2015	2.7326			1062577.0	1217311.0	continuous-23124-both_sexes-irnt	continuous-3143-both_sexes-irnt	0.1344	0.188	0.0107	0.0161	0.6055	5.9661e-217	0.0193	31.4388
EUR	EUR	0.0466	0.15	0.014	0.006	0.228	0.2631	1.2958	1.2548	0.0235	0.0458	0.0078	0.0274	2.4421	1.7024	3.2014	2.6373			1062577.0	1217311.0	continuous-23124-both_sexes-irnt	continuous-3144-both_sexes-irnt	0.1344	0.1556	0.0107	0.028	0.1903	2.5608e-19	0.0212	8.9861
EUR	EUR	0.0257	0.0728	0.0138	0.0057	0.228	0.2912	1.2958	1.3336	0.0235	0.0476	0.0078	0.0286	2.4421	1.7806	3.2014	2.8277			1062577.0	1217311.0	continuous-23124-both_sexes-irnt	continuous-3147-both_sexes-irnt	0.1344	0.1826	0.0107	0.026	0.0998	1.7866e-06	0.0209	4.7762
EUR	EUR	0.0258	0.0724	0.0136	0.0056	0.228	0.2873	1.2958	1.3066	0.0235	0.0467	0.0078	0.0282	2.4421	1.7491	3.2014	2.7783			1062577.0	1217311.0	continuous-23124-both_sexes-irnt	continuous-3148-both_sexes-irnt	0.1344	0.1724	0.0107	0.0263	0.1007	1.1642e-06	0.0207	4.8616
EUR	EUR	-0.0126	-0.0425	0.0086	0.0023	0.228	0.054	1.2958	1.0394	0.0235	0.0119	0.0078	0.0028	2.4421	1.4034	3.2015	1.4946			1062577.0	1217311.0	continuous-23124-both_sexes-irnt	continuous-399-both_sexes-irnt	0.1344	0.0797	0.0107	0.024	-0.1139	9.2854e-09	0.0198	-5.7433
EUR	EUR	-0.0215	-0.0902	0.0095	0.0027	0.228	0.0805	1.2958	1.1051	0.0235	0.0124	0.0078	0.0034	2.4421	1.607	3.2015	1.7784			1062577.0	1217311.0	continuous-23124-both_sexes-irnt	continuous-400-both_sexes-irnt	0.1344	0.135	0.0107	0.016	-0.1589	1.8642e-16	0.0193	-8.2305
EUR	EUR	-0.0011	0.0105	0.0096	0.0027	0.228	0.0802	1.2958	1.1064	0.0235	0.0123	0.0078	0.003	2.4421	1.6221	3.2015	1.7882			1062577.0	1217311.0	continuous-23124-both_sexes-irnt	continuous-404-both_sexes-irnt	0.1344	0.135	0.0107	0.0156	-0.0079	0.6975	0.0203	-0.3887
EUR	EUR	0.0459	0.3216	0.0132	0.0041	0.228	0.1275	1.2958	1.2136	0.0235	0.0205	0.0078	0.0057	2.4421	1.8364	3.2015	2.2821			1062577.0	1217311.0	continuous-23124-both_sexes-irnt	continuous-4079-both_sexes-irnt	0.1344	0.1666	0.0107	0.016	0.2693	8.7103e-39	0.0207	13.026
EUR	EUR	0.0239	0.2021	0.0126	0.0039	0.228	0.1349	1.2958	1.2273	0.0235	0.0202	0.0078	0.0057	2.4421	1.8728	3.2015	2.3555			1062577.0	1217311.0	continuous-23124-both_sexes-irnt	continuous-4080-both_sexes-irnt	0.1344	0.1677	0.0107	0.0149	0.1363	1.9743e-10	0.0214	6.3633
EUR	EUR	0.0457	0.1163	0.0121	0.0065	0.228	0.2706	1.2958	1.1234	0.0235	0.0302	0.0078	0.0337	2.4421	1.4387	3.2014	1.8847			1062577.0	1217311.0	continuous-23124-both_sexes-irnt	continuous-4101-both_sexes-irnt	0.1344	0.1395	0.0107	0.0341	0.1838	1.3942e-14	0.0239	7.6969
EUR	EUR	0.0266	0.0582	0.0114	0.0062	0.228	0.2859	1.2958	1.1486	0.0235	0.0281	0.0078	0.03	2.4421	1.4709	3.2014	1.9457			1062577.0	1217311.0	continuous-23124-both_sexes-irnt	continuous-4104-both_sexes-irnt	0.1344	0.1571	0.0107	0.0297	0.1044	4.8107e-06	0.0228	4.5729
EUR	EUR	0.027	0.0595	0.0114	0.0062	0.228	0.2881	1.2958	1.1477	0.0235	0.0283	0.0078	0.0302	2.4421	1.4709	3.2014	1.951			1062577.0	1217311.0	continuous-23124-both_sexes-irnt	continuous-4105-both_sexes-irnt	0.1344	0.1553	0.0107	0.0298	0.1055	3.84e-06	0.0228	4.6199
EUR	EUR	0.0266	0.0582	0.0114	0.0062	0.228	0.2859	1.2958	1.1486	0.0235	0.0281	0.0078	0.03	2.4421	1.4709	3.2014	1.9457			1062577.0	1217311.0	continuous-23124-both_sexes-irnt	continuous-4106-both_sexes-irnt	0.1344	0.1571	0.0107	0.0297	0.1044	4.816e-06	0.0228	4.5726
EUR	EUR	0.1546	0.3927	0.0125	0.0065	0.228	0.2877	1.2958	1.1623	0.0235	0.0154	0.0078	0.0162	2.4421	1.6145	3.2015	1.9215			1062577.0	1217311.0	continuous-23124-both_sexes-irnt	continuous-4119-both_sexes-irnt	0.1344	0.1762	0.0107	0.0167	0.6036	1.593e-200	0.02	30.2131
EUR	EUR	0.0256	0.0533	0.0116	0.0063	0.228	0.2918	1.2958	1.1552	0.0235	0.0294	0.0078	0.0315	2.4421	1.4781	3.2014	1.9798			1062577.0	1217311.0	continuous-23124-both_sexes-irnt	continuous-4123-both_sexes-irnt	0.1344	0.1584	0.0107	0.03	0.0994	1.9875e-05	0.0233	4.2663
EUR	EUR	0.0413	0.0897	0.0079	0.0025	0.228	0.0386	1.2958	1.0187	0.0235	0.0083	0.0078	0.0025	2.4421	1.207	3.2015	1.2332			1062577.0	1217311.0	continuous-23124-both_sexes-irnt	continuous-41235-both_sexes	0.1344	0.0801	0.0107	0.0358	0.44	2.6625e-71	0.0246	17.8546
EUR	EUR	0.0257	0.0548	0.0115	0.0063	0.228	0.2881	1.2958	1.1334	0.0235	0.0291	0.0078	0.0312	2.4421	1.453	3.2014	1.9484			1062577.0	1217311.0	continuous-23124-both_sexes-irnt	continuous-4124-both_sexes-irnt	0.1344	0.1407	0.0107	0.0306	0.1003	1.7087e-05	0.0233	4.2999
EUR	EUR	0.0256	0.0533	0.0116	0.0063	0.228	0.2918	1.2958	1.1552	0.0235	0.0294	0.0078	0.0315	2.4421	1.4781	3.2014	1.9798			1062577.0	1217311.0	continuous-23124-both_sexes-irnt	continuous-4125-both_sexes-irnt	0.1344	0.1584	0.0107	0.03	0.0994	1.9855e-05	0.0233	4.2665
EUR	EUR	0.0179	0.0949	0.0081	0.0039	0.228	0.1218	1.2958	1.0654	0.0235	0.0163	0.0078	0.013	2.4421	1.2664	3.2015	1.407			1062577.0	1217311.0	continuous-23124-both_sexes-irnt	continuous-4194-both_sexes-irnt	0.1344	0.1606	0.0107	0.0401	0.1077	6.7007e-06	0.0239	4.503
EUR	EUR	0.0004	-0.0071	0.0088	0.0033	0.228	0.0464	1.2958	1.0341	0.0235	0.0081	0.0078	0.005	2.4421	1.1459	3.2015	1.1652			1062577.0	1217311.0	continuous-23124-both_sexes-irnt	continuous-4195-both_sexes-irnt	0.1344	0.2067	0.0107	0.0491	0.0038	0.9048	0.0319	0.1196
EUR	EUR	0.0003	0.0081	0.0069	0.0028	0.228	0.0214	1.2958	1.037	0.0235	0.0073	0.0078	0.0036	2.4421	1.0926	3.2015	1.0955			1062577.0	1217311.0	continuous-23124-both_sexes-irnt	continuous-4241-both_sexes-irnt	0.1344	0.3874	0.0107	0.0767	0.0036	0.9284	0.0399	0.0898
EUR	EUR	-0.003	-0.0019	0.0106	0.003	0.228	0.1195	1.2958	1.1217	0.0235	0.0171	0.0078	0.0045	2.4421	1.8324	3.2015	2.1466			1062577.0	1217311.0	continuous-23124-both_sexes-irnt	continuous-46-both_sexes-irnt	0.1344	0.1061	0.0107	0.0149	-0.0183	0.3191	0.0183	-0.9964
EUR	EUR	-0.0012	0.0134	0.0107	0.0031	0.228	0.1188	1.2958	1.1293	0.0235	0.0166	0.0078	0.0046	2.4421	1.8284	3.2015	2.1441			1062577.0	1217311.0	continuous-23124-both_sexes-irnt	continuous-47-both_sexes-irnt	0.1344	0.113	0.0107	0.0145	-0.0074	0.6942	0.0187	-0.3932
EUR	EUR	0.2046	1.0	0.0202	0.0067	0.228	0.2087	1.2958	1.1149	0.0235	0.0206	0.0078	0.0066	2.4421	2.2737	3.2015	2.8545			1062577.0	1217311.0	continuous-23124-both_sexes-irnt	continuous-48-both_sexes-irnt	0.1344	0.0619	0.0107	0.0111	0.938	0.0	0.0036	262.643
EUR	EUR	0.0072	0.0229	0.0078	0.0031	0.228	0.0331	1.2958	1.0238	0.0235	0.0075	0.0078	0.0042	2.4421	1.1144	3.2015	1.1152			1062577.0	1217311.0	continuous-23124-both_sexes-irnt	continuous-4836-both_sexes	0.1344	0.2064	0.0107	0.0648	0.0835	0.0191	0.0356	2.3444
EUR	EUR	0.2087	1.1247	0.0229	0.0075	0.228	0.2173	1.2958	1.3373	0.0235	0.0258	0.0078	0.0081	2.4421	2.4421	3.2015	3.1652			1062577.0	1217311.0	continuous-23124-both_sexes-irnt	continuous-49-both_sexes-irnt	0.1344	0.1558	0.0107	0.0119	0.9376	0.0	0.0034	273.3288
EUR	EUR	0.0408	0.1385	0.0191	0.0061	0.2279	0.5245	1.2959	1.9723	0.0235	0.0902	0.0078	0.0269	2.4421	3.315	3.2009	6.5727			1062577.0	1217311.0	continuous-23124-both_sexes-irnt	continuous-50-both_sexes-irnt	0.1345	0.1745	0.0107	0.0162	0.118	3.6825e-13	0.0162	7.2667
EUR	EUR	-0.0077	-0.0076	0.0114	0.0069	0.228	0.314	1.2958	1.191	0.0235	0.0428	0.0078	0.0327	2.4421	1.4281	3.2015	1.7409			1062577.0	1217311.0	continuous-23124-both_sexes-irnt	continuous-5096-both_sexes-irnt	0.1344	0.2578	0.0107	0.0577	-0.0289	0.274	0.0265	-1.094
EUR	EUR	-0.0107	0.0005	0.0114	0.0073	0.228	0.3311	1.2958	1.1743	0.0235	0.0342	0.0078	0.0313	2.4421	1.4069	3.2015	1.6758			1062577.0	1217311.0	continuous-23124-both_sexes-irnt	continuous-5097-both_sexes-irnt	0.1344	0.2578	0.0107	0.0506	-0.0391	0.1499	0.0272	-1.4399
EUR	EUR	-0.0081	-0.005	0.0111	0.0068	0.2281	0.3198	1.2955	1.2031	0.0234	0.0438	0.0077	0.0328	2.4421	1.4494	3.202	1.7632			1062577.0	1217311.0	continuous-23124-both_sexes-irnt	continuous-5099-both_sexes-irnt	0.1342	0.2661	0.0106	0.0574	-0.0299	0.2457	0.0257	-1.1608
EUR	EUR	0.0411	0.1723	0.0143	0.0043	0.228	0.2492	1.2958	1.4724	0.0235	0.0485	0.0078	0.015	2.4421	2.3006	3.2015	3.6718			1062577.0	1217311.0	continuous-23124-both_sexes-irnt	continuous-51-both_sexes-irnt	0.1344	0.1768	0.0107	0.0181	0.1724	1.8406e-27	0.0159	10.8573
EUR	EUR	-0.0077	0.0055	0.0106	0.0064	0.228	0.3007	1.2958	1.2083	0.0235	0.0432	0.0078	0.0314	2.4421	1.4281	3.2015	1.7291			1062577.0	1217311.0	continuous-23124-both_sexes-irnt	continuous-5132-both_sexes-irnt	0.1344	0.2856	0.0107	0.0592	-0.0296	0.2291	0.0246	-1.2028
EUR	EUR	-0.0071	0.0047	0.0111	0.0072	0.228	0.3219	1.2958	1.18	0.0235	0.0341	0.0078	0.0305	2.4421	1.3894	3.2015	1.6656			1062577.0	1217311.0	continuous-23124-both_sexes-irnt	continuous-5134-both_sexes-irnt	0.1344	0.2705	0.0107	0.0513	-0.0262	0.3293	0.0269	-0.9756
EUR	EUR	-0.0073	0.002	0.0105	0.0063	0.228	0.293	1.2958	1.1941	0.0235	0.0416	0.0078	0.0305	2.4421	1.4034	3.2015	1.7007			1062577.0	1217311.0	continuous-23124-both_sexes-irnt	continuous-5135-both_sexes-irnt	0.1344	0.277	0.0107	0.0594	-0.0284	0.2526	0.0248	-1.1441
EUR	EUR	-0.0008	0.0269	0.0082	0.0022	0.228	0.0282	1.2958	1.027	0.0235	0.0087	0.0078	0.002	2.4421	1.2201	3.2015	1.2619			1062577.0	1217311.0	continuous-23124-both_sexes-irnt	continuous-699-both_sexes-irnt	0.1344	0.1032	0.0107	0.0332	-0.0102	0.7073	0.027	-0.3755
EUR	EUR	-0.006	-0.0237	0.0083	0.002	0.228	0.0116	1.2958	1.0371	0.0235	0.0071	0.0078	0.0015	2.4421	1.127	3.2015	1.135			1062577.0	1217311.0	continuous-23124-both_sexes-irnt	continuous-709-both_sexes	0.1344	0.275	0.0107	0.0523	-0.117	0.0019	0.0376	-3.1115
EUR	EUR	-0.0041	-0.026	0.0084	0.0022	0.228	0.03	1.2958	1.0583	0.0235	0.008	0.0078	0.0018	2.4421	1.2697	3.2015	1.3061			1062577.0	1217311.0	continuous-23124-both_sexes-irnt	continuous-728-both_sexes	0.1344	0.1906	0.0107	0.026	-0.0499	0.0614	0.0267	-1.8706
EUR	EUR	-0.0364	-0.0886	0.0103	0.0031	0.228	0.0836	1.2958	1.1621	0.0235	0.0127	0.0078	0.004	2.4421	1.6259	3.2015	1.7792			1062577.0	1217311.0	continuous-23124-both_sexes-irnt	continuous-738-both_sexes	0.1344	0.208	0.0107	0.0163	-0.2635	1.2149e-36	0.0208	-12.6435
EUR	EUR	0.0257	0.0728	0.0138	0.0057	0.228	0.2912	1.2958	1.3337	0.0235	0.0476	0.0078	0.0286	2.4421	1.7806	3.2014	2.8277			1062577.0	1217311.0	continuous-23124-both_sexes-irnt	continuous-78-both_sexes-irnt	0.1344	0.1826	0.0107	0.026	0.0998	1.7871e-06	0.0209	4.7761
EUR	EUR	-0.0083	-0.1252	0.0084	0.0022	0.228	0.04	1.2958	1.0392	0.0235	0.0085	0.0078	0.0021	2.4421	1.3135	3.2015	1.3708			1062577.0	1217311.0	continuous-23124-both_sexes-irnt	continuous-864-both_sexes	0.1344	0.1057	0.0107	0.0229	-0.0872	0.0002	0.0234	-3.7282
EUR	EUR	-0.0812	-0.3337	0.0105	0.0033	0.228	0.0804	1.2958	1.0619	0.0235	0.0108	0.0078	0.003	2.4421	1.5771	3.2015	1.739			1062577.0	1217311.0	continuous-23124-both_sexes-irnt	continuous-924-both_sexes	0.1344	0.0837	0.0107	0.0146	-0.5997	0.0	0.0141	-42.5406
EUR	EUR	-0.0321	-0.1421	0.0087	0.0023	0.228	0.0338	1.2958	1.062	0.0235	0.0085	0.0078	0.0021	2.4421	1.2966	3.2015	1.3504			1062577.0	1217311.0	continuous-23124-both_sexes-irnt	continuous-943-both_sexes	0.1344	0.1768	0.0107	0.0243	-0.3655	5.0316e-59	0.0226	-16.2001
EUR	EUR	-0.0426	-0.2113	0.0132	0.0043	0.228	0.1373	1.2958	1.443	0.0235	0.0565	0.0078	0.0112	2.4421	1.7413	3.2015	2.5138			1062577.0	1217311.0	continuous-23124-both_sexes-irnt	continuous-AG-both_sexes-irnt	0.1344	0.2927	0.0107	0.0373	-0.241	7.9888e-22	0.0251	-9.6001
EUR	EUR	0.061	0.3921	0.015	0.0048	0.228	0.1786	1.2958	1.312	0.0235	0.0276	0.0078	0.0078	2.4421	2.1026	3.2015	2.8151			1062577.0	1217311.0	continuous-23124-both_sexes-irnt	continuous-DBP-both_sexes-auto_medadj_irnt	0.1344	0.1719	0.0107	0.0152	0.3025	2.8061e-52	0.0199	15.2151
EUR	EUR	0.0601	0.386	0.0149	0.0047	0.228	0.1764	1.2958	1.3091	0.0235	0.0275	0.0078	0.0077	2.4421	2.0855	3.2015	2.793			1062577.0	1217311.0	continuous-23124-both_sexes-irnt	continuous-DBP-both_sexes-auto_medadj_raw	0.1344	0.1724	0.0107	0.0153	0.2998	1.1863e-50	0.02	14.9681
EUR	EUR	0.0462	0.3313	0.0136	0.0041	0.228	0.1285	1.2958	1.2376	0.0235	0.0214	0.0078	0.0057	2.4421	1.9013	3.2015	2.3794			1062577.0	1217311.0	continuous-23124-both_sexes-irnt	continuous-DBP-both_sexes-combined_irnt	0.1344	0.1722	0.0107	0.0155	0.2696	1.7616e-38	0.0208	12.9721
EUR	EUR	0.061	0.4032	0.0155	0.0048	0.228	0.179	1.2958	1.3297	0.0235	0.0288	0.0078	0.0077	2.4421	2.1633	3.2015	2.9252			1062577.0	1217311.0	continuous-23124-both_sexes-irnt	continuous-DBP-both_sexes-combined_medadj_irnt	0.1344	0.1712	0.0107	0.0149	0.3021	9.6154e-52	0.02	15.1343
EUR	EUR	0.0602	0.397	0.0154	0.0048	0.228	0.1771	1.2958	1.3255	0.0235	0.0286	0.0078	0.0077	2.4421	2.1502	3.2015	2.9029			1062577.0	1217311.0	continuous-23124-both_sexes-irnt	continuous-DBP-both_sexes-combined_medadj_raw	0.1344	0.171	0.0107	0.015	0.2994	4.275e-50	0.0201	14.8826
EUR	EUR	0.0455	0.3274	0.0135	0.0041	0.228	0.127	1.2958	1.234	0.0235	0.0213	0.0078	0.0056	2.4421	1.8891	3.2015	2.361			1062577.0	1217311.0	continuous-23124-both_sexes-irnt	continuous-DBP-both_sexes-combined_raw	0.1344	0.1719	0.0107	0.0156	0.2676	1.7987e-37	0.0209	12.7928
EUR	EUR	0.0086	0.1772	0.0139	0.0048	0.228	0.1424	1.2956	1.4106	0.0235	0.1012	0.0078	0.0199	2.4421	1.6601	3.201	2.6361			1062577.0	1217311.0	continuous-23124-both_sexes-irnt	continuous-LDLC-both_sexes-medadj_irnt	0.1343	0.251	0.0107	0.0618	0.0476	0.1036	0.0293	1.6275
EUR	EUR	0.0088	0.1722	0.0142	0.0048	0.228	0.1367	1.2956	1.4144	0.0235	0.1173	0.0078	0.0204	2.4421	1.6448	3.201	2.5953			1062577.0	1217311.0	continuous-23124-both_sexes-irnt	continuous-LDLC-both_sexes-medadj_raw	0.1343	0.2598	0.0107	0.0735	0.0496	0.0984	0.03	1.6526
EUR	EUR	0.0382	0.2842	0.0133	0.0041	0.228	0.1255	1.2958	1.2134	0.0235	0.019	0.0078	0.0057	2.4421	1.8204	3.2015	2.2723			1062577.0	1217311.0	continuous-23124-both_sexes-irnt	continuous-MAP-both_sexes-auto_irnt	0.1344	0.1677	0.0107	0.0149	0.2261	4.1222e-25	0.0218	10.3514
EUR	EUR	0.0534	0.3558	0.0151	0.0048	0.228	0.1804	1.2958	1.3156	0.0235	0.0271	0.0078	0.008	2.4421	2.1026	3.2015	2.8367			1062577.0	1217311.0	continuous-23124-both_sexes-irnt	continuous-MAP-both_sexes-auto_medadj_irnt	0.1344	0.1718	0.0107	0.0147	0.2631	1.7633e-37	0.0206	12.7943
EUR	EUR	0.052	0.345	0.0149	0.0047	0.228	0.177	1.2958	1.3114	0.0235	0.0269	0.0078	0.0079	2.4421	2.0769	3.2015	2.8034			1062577.0	1217311.0	continuous-23124-both_sexes-irnt	continuous-MAP-both_sexes-auto_medadj_raw	0.1344	0.1727	0.0107	0.0149	0.2588	1.6203e-35	0.0208	12.4382
EUR	EUR	0.0368	0.2751	0.0131	0.0041	0.228	0.122	1.2958	1.207	0.0235	0.0186	0.0078	0.0056	2.4421	1.8005	3.2015	2.2354			1062577.0	1217311.0	continuous-23124-both_sexes-irnt	continuous-MAP-both_sexes-auto_raw	0.1344	0.1675	0.0107	0.0151	0.2209	1.753e-23	0.0221	9.9861
EUR	EUR	0.0386	0.2899	0.0136	0.0041	0.228	0.1255	1.2958	1.2216	0.0235	0.02	0.0078	0.0056	2.4421	1.8687	3.2015	2.3436			1062577.0	1217311.0	continuous-23124-both_sexes-irnt	continuous-MAP-both_sexes-combined_irnt	0.1344	0.1649	0.0107	0.0148	0.228	2.7098e-25	0.0219	10.3915
EUR	EUR	0.0544	0.3694	0.0157	0.0049	0.228	0.1862	1.2958	1.3649	0.0235	0.0293	0.0078	0.0082	2.4421	2.2203	3.2015	3.0253			1062577.0	1217311.0	continuous-23124-both_sexes-irnt	continuous-MAP-both_sexes-combined_medadj_irnt	0.1344	0.1802	0.0107	0.0144	0.2642	1.9756e-37	0.0207	12.7855
EUR	EUR	0.053	0.3582	0.0155	0.0048	0.228	0.1827	1.2958	1.3592	0.0235	0.029	0.0078	0.0081	2.4421	2.1939	3.2015	2.9887			1062577.0	1217311.0	continuous-23124-both_sexes-irnt	continuous-MAP-both_sexes-combined_medadj_raw	0.1344	0.1806	0.0107	0.0146	0.2598	1.6043e-35	0.0209	12.439
EUR	EUR	0.0372	0.2809	0.0134	0.0041	0.228	0.1223	1.2958	1.2157	0.0235	0.0196	0.0078	0.0055	2.4421	1.8485	3.2015	2.3079			1062577.0	1217311.0	continuous-23124-both_sexes-irnt	continuous-MAP-both_sexes-combined_raw	0.1344	0.1649	0.0107	0.015	0.2229	1.0967e-23	0.0222	10.0325
EUR	EUR	0.0499	0.0846	0.0084	0.0077	0.228	0.1822	1.2958	1.0169	0.0235	0.0065	0.0078	0.0164	2.4421	1.1364	3.2015	1.1503			1062577.0	1217311.0	continuous-23124-both_sexes-irnt	continuous-MAP-both_sexes-manual_medadj_raw	0.1344	0.1124	0.0107	0.043	0.2448	1.4212e-11	0.0362	6.7557
EUR	EUR	0.0352	0.0661	0.0079	0.0072	0.228	0.127	1.2958	1.0158	0.0235	0.0068	0.0078	0.0152	2.4421	1.0988	3.2015	1.1096			1062577.0	1217311.0	continuous-23124-both_sexes-irnt	continuous-MAP-both_sexes-manual_raw	0.1344	0.1444	0.0107	0.0621	0.2071	8.5184e-07	0.0421	4.9231
EUR	EUR	0.0514	0.1666	0.01	0.0027	0.228	0.0784	1.2958	1.0631	0.0235	0.0108	0.0078	0.0029	2.4421	1.5733	3.2015	1.7198			1062577.0	1217311.0	continuous-23124-both_sexes-irnt	continuous-MCP-both_sexes-irnt	0.1344	0.0877	0.0107	0.0151	0.384	1.6512e-122	0.0163	23.5384
EUR	EUR	0.0314	0.1703	0.0138	0.0045	0.228	0.1375	1.2958	1.466	0.0235	0.0636	0.0078	0.0112	2.4421	1.753	3.2015	2.5477			1062577.0	1217311.0	continuous-23124-both_sexes-irnt	continuous-NAP-both_sexes-irnt	0.1344	0.3011	0.0107	0.0411	0.1771	1.7797e-12	0.0251	7.0507
EUR	EUR	-0.0067	0.0037	0.0111	0.0034	0.228	0.1529	1.2958	1.2321	0.0235	0.0256	0.0078	0.0069	2.4421	1.8606	3.2015	2.474			1062577.0	1217311.0	continuous-23124-both_sexes-irnt	continuous-PP-both_sexes-auto_irnt	0.1344	0.1575	0.0107	0.0174	-0.036	0.0487	0.0183	-1.9708
EUR	EUR	0.0018	0.0449	0.0117	0.0036	0.228	0.1683	1.2958	1.2565	0.0235	0.027	0.0078	0.0072	2.4421	1.9383	3.2015	2.6156			1062577.0	1217311.0	continuous-23124-both_sexes-irnt	continuous-PP-both_sexes-auto_medadj_irnt	0.1344	0.1587	0.0107	0.0167	0.0092	0.6192	0.0185	0.497
EUR	EUR	-0.0059	0.0056	0.0108	0.0034	0.228	0.1486	1.2958	1.2254	0.0235	0.0255	0.0078	0.0068	2.4421	1.8284	3.2015	2.4331			1062577.0	1217311.0	continuous-23124-both_sexes-irnt	continuous-PP-both_sexes-auto_raw	0.1344	0.1573	0.0107	0.0178	-0.0323	0.0792	0.0184	-1.7551
EUR	EUR	-0.0055	-0.0004	0.0109	0.0033	0.2281	0.1516	1.295	1.2509	0.0234	0.0271	0.0077	0.0069	2.4421	1.8972	3.2019	2.5552			1062577.0	1217311.0	continuous-23124-both_sexes-irnt	continuous-PP-both_sexes-combined_irnt	0.134	0.1613	0.0106	0.0174	-0.0296	0.0915	0.0176	-1.6873
EUR	EUR	0.0029	0.043	0.0119	0.0036	0.228	0.1718	1.2958	1.3054	0.0235	0.0291	0.0078	0.0074	2.4421	2.0302	3.2015	2.773			1062577.0	1217311.0	continuous-23124-both_sexes-irnt	continuous-PP-both_sexes-combined_medadj_irnt	0.1344	0.1723	0.0107	0.0164	0.0147	0.4224	0.0183	0.8023
EUR	EUR	0.0033	0.0411	0.0115	0.0036	0.228	0.1661	1.2958	1.2963	0.0235	0.0288	0.0078	0.0072	2.4421	1.984	3.2015	2.7182			1062577.0	1217311.0	continuous-23124-both_sexes-irnt	continuous-PP-both_sexes-combined_medadj_raw	0.1344	0.1724	0.0107	0.0168	0.0172	0.3527	0.0185	0.9293
EUR	EUR	-0.0048	0.0015	0.0108	0.0033	0.228	0.148	1.2958	1.243	0.0235	0.0266	0.0078	0.0067	2.4421	1.8647	3.2015	2.5166			1062577.0	1217311.0	continuous-23124-both_sexes-irnt	continuous-PP-both_sexes-combined_raw	0.1344	0.1602	0.0107	0.0175	-0.0264	0.1482	0.0182	-1.4458
EUR	EUR	0.0033	-0.0032	0.0074	0.0061	0.228	0.1341	1.2958	1.0304	0.0235	0.0076	0.0078	0.0168	2.4421	1.1207	3.2015	1.1284			1062577.0	1217311.0	continuous-23124-both_sexes-irnt	continuous-PP-both_sexes-manual_raw	0.1344	0.2368	0.0107	0.0592	0.0187	0.5889	0.0347	0.5404
EUR	EUR	0.0382	0.2704	0.0142	0.0045	0.228	0.1809	1.2958	1.3123	0.0235	0.0269	0.0078	0.0076	2.4421	2.094	3.2015	2.8211			1062577.0	1217311.0	continuous-23124-both_sexes-irnt	continuous-SBP-both_sexes-auto_medadj_irnt	0.1344	0.1715	0.0107	0.0147	0.1883	3.8886e-20	0.0205	9.1911
EUR	EUR	0.0361	0.2528	0.014	0.0044	0.228	0.1744	1.2958	1.3042	0.0235	0.0264	0.0078	0.0074	2.4421	2.0556	3.2015	2.7591			1062577.0	1217311.0	continuous-23124-both_sexes-irnt	continuous-SBP-both_sexes-auto_medadj_raw	0.1344	0.1729	0.0107	0.015	0.181	3.1061e-18	0.0208	8.7075
EUR	EUR	0.0247	0.2048	0.0129	0.0039	0.228	0.1356	1.2958	1.2423	0.0235	0.0213	0.0078	0.0057	2.4421	1.93	3.2015	2.4429			1062577.0	1217311.0	continuous-23124-both_sexes-irnt	continuous-SBP-both_sexes-combined_irnt	0.1344	0.1679	0.0107	0.0148	0.1406	5.3102e-11	0.0214	6.562
EUR	EUR	0.0395	0.2791	0.0147	0.0046	0.228	0.1867	1.2958	1.3621	0.0235	0.0291	0.0078	0.0078	2.4421	2.2159	3.2015	3.0088			1062577.0	1217311.0	continuous-23124-both_sexes-irnt	continuous-SBP-both_sexes-combined_medadj_irnt	0.1344	0.1803	0.0107	0.0145	0.1914	1.1313e-20	0.0205	9.323
EUR	EUR	0.0373	0.2608	0.0145	0.0045	0.228	0.18	1.2958	1.352	0.0235	0.0285	0.0078	0.0076	2.4421	2.1764	3.2015	2.9397			1062577.0	1217311.0	continuous-23124-both_sexes-irnt	continuous-SBP-both_sexes-combined_medadj_raw	0.1344	0.1815	0.0107	0.0147	0.1842	9.0261e-19	0.0208	8.8466
EUR	EUR	0.0224	0.1882	0.0126	0.0039	0.228	0.1298	1.2958	1.2321	0.0235	0.0206	0.0078	0.0055	2.4421	1.8891	3.2015	2.3798			1062577.0	1217311.0	continuous-23124-both_sexes-irnt	continuous-SBP-both_sexes-combined_raw	0.1344	0.1682	0.0107	0.0149	0.1302	2.149e-09	0.0218	5.9861
EUR	EUR	0.0386	0.0609	0.0081	0.0072	0.228	0.1767	1.2958	1.0193	0.0235	0.0068	0.0078	0.0167	2.4421	1.1333	3.2015	1.1484			1062577.0	1217311.0	continuous-23124-both_sexes-irnt	continuous-SBP-both_sexes-manual_medadj_raw	0.1344	0.1303	0.0107	0.046	0.1923	5.0506e-08	0.0353	5.4495
EUR	EUR	0.0325	0.0683	0.0105	0.0031	0.228	0.1026	1.2958	1.0671	0.0235	0.0126	0.0078	0.0039	2.4421	1.6908	3.2015	1.9451			1062577.0	1217311.0	continuous-23124-both_sexes-irnt	continuous-Smoking-both_sexes-Ever_Never	0.1344	0.071	0.0107	0.0133	0.2122	2.9244e-31	0.0182	11.6293
EUR	EUR	-0.0149	-0.0923	0.0129	0.004	0.228	0.1823	1.2958	1.3367	0.0235	0.0551	0.0078	0.0144	2.4421	1.9218	3.2015	2.9821			1062577.0	1217311.0	continuous-23124-both_sexes-irnt	continuous-eGFR-both_sexes-irnt	0.1344	0.1699	0.0107	0.0278	-0.0731	0.0003	0.0201	-3.6422
EUR	EUR	-0.0532	-0.2687	0.014	0.0044	0.228	0.2156	1.2957	1.4561	0.0236	0.0674	0.0078	0.0169	2.4421	2.1112	3.2015	3.3562			1062577.0	1217311.0	continuous-23124-both_sexes-irnt	continuous-eGFRcreacys-both_sexes-irnt	0.1343	0.1936	0.0107	0.0286	-0.2399	7.9804e-33	0.0201	-11.9328
EUR	EUR	-0.0848	-0.354	0.0128	0.0041	0.228	0.2155	1.2957	1.212	0.0236	0.044	0.0078	0.0215	2.4421	2.0812	3.2015	3.0164			1062577.0	1217311.0	continuous-23124-both_sexes-irnt	continuous-eGFRcys-both_sexes-irnt	0.1343	0.1051	0.0107	0.0218	-0.3825	1.1473e-63	0.0227	-16.8447
EUR	EUR	0.1132	0.5766	0.015	0.0046	0.228	0.1565	1.2958	1.1392	0.0235	0.0214	0.0078	0.0055	2.4421	2.0133	3.2015	2.4494			1062577.0	1217311.0	continuous-23124-both_sexes-irnt	continuous-whr-both_sexes-irnt	0.1344	0.096	0.0107	0.0148	0.5993	1.5901e-209	0.0194	30.8907
EUR	EUR	0.0565	0.2083	0.0104	0.0029	0.228	0.0398	1.2958	1.0591	0.0235	0.0111	0.0078	0.0024	2.4421	1.2899	3.2015	1.3995			1062577.0	1217311.0	continuous-23124-both_sexes-irnt	icd10-E11-both_sexes	0.1344	0.148	0.0107	0.0278	0.5936	2.1816e-93	0.029	20.4994
EUR	EUR	0.0735	0.288	0.0106	0.003	0.228	0.0289	1.2958	1.0126	0.0235	0.0084	0.0078	0.0018	2.4421	1.2267	3.2015	1.2648			1062577.0	1217311.0	continuous-23124-both_sexes-irnt	icd10-E66-both_sexes	0.1344	0.0474	0.0107	0.0316	0.9055	0.0	0.0201	45.1278
EUR	EUR	0.0343	0.1147	0.0092	0.0022	0.228	0.0329	1.2958	1.0273	0.0235	0.0125	0.0078	0.0025	2.4421	1.2398	3.2015	1.3082			1062577.0	1217311.0	continuous-23124-both_sexes-irnt	icd10-E78-both_sexes	0.1344	0.0887	0.0107	0.0405	0.3962	1.5416e-44	0.0283	14.0008
EUR	EUR	0.026	0.0047	0.0079	0.0019	0.228	0.0189	1.2958	1.0086	0.0235	0.0072	0.0078	0.0015	2.4421	1.1491	3.2015	1.1729			1062577.0	1217311.0	continuous-23124-both_sexes-irnt	icd10-F17-both_sexes	0.1344	0.0497	0.0107	0.0417	0.3953	6.0324e-47	0.0275	14.3894
EUR	EUR	0.0159	0.0709	0.008	0.0019	0.228	0.016	1.2958	0.9938	0.0235	0.0068	0.0078	0.0014	2.4421	1.1175	3.2015	1.1278		Ratio < 0, possibly indicating GC correction	1062577.0	1217311.0	continuous-23124-both_sexes-irnt	icd10-F32-both_sexes	0.1344		0.0107		0.2621	5.0886e-20	0.0286	9.1621
EUR	EUR	0.0257	0.113	0.0082	0.0019	0.228	0.0102	1.2958	1.0009	0.0235	0.0071	0.0078	0.0013	2.4421	1.0772	3.2015	1.0882			1062577.0	1217311.0	continuous-23124-both_sexes-irnt	icd10-G47-both_sexes	0.1344	0.0097	0.0107	0.0804	0.533	2.6153e-37	0.0418	12.7637
EUR	EUR	0.0283	0.0803	0.0087	0.0022	0.228	0.0258	1.2958	1.0247	0.0235	0.008	0.0078	0.0019	2.4421	1.2038	3.2015	1.2418			1062577.0	1217311.0	continuous-23124-both_sexes-irnt	icd10-I20-both_sexes	0.1344	0.102	0.0107	0.033	0.3693	4.158e-35	0.0299	12.3627
EUR	EUR	0.0306	0.0801	0.0089	0.0023	0.228	0.0357	1.2956	1.0192	0.0234	0.0102	0.0078	0.0026	2.4421	1.2398	3.2018	1.3243			1062577.0	1217311.0	continuous-23124-both_sexes-irnt	icd10-I25-both_sexes	0.1343	0.0591	0.0106	0.0315	0.3392	2.7642e-37	0.0266	12.7594
EUR	EUR	0.014	0.026	0.0092	0.0022	0.228	0.0219	1.2958	1.0334	0.0235	0.0146	0.0078	0.0022	2.4421	1.1651	3.2015	1.227			1062577.0	1217311.0	continuous-23124-both_sexes-irnt	icd10-I83-both_sexes	0.1344	0.147	0.0107	0.0644	0.1978	1.456e-12	0.0279	7.0786
EUR	EUR	0.004	0.0062	0.0076	0.0019	0.228	0.0091	1.2958	1.0076	0.0235	0.0086	0.0078	0.0017	2.4421	1.0557	3.2015	1.0856			1062577.0	1217311.0	continuous-23124-both_sexes-irnt	icd10-J33-both_sexes	0.1344	0.0885	0.0107	0.101	0.0879	0.0445	0.0438	2.009
EUR	EUR	0.0264	0.0389	0.0099	0.0024	0.228	0.018	1.2958	1.0116	0.0235	0.009	0.0078	0.002	2.4421	1.1428	3.2015	1.1676			1062577.0	1217311.0	continuous-23124-both_sexes-irnt	icd10-J44-both_sexes	0.1344	0.0691	0.0107	0.0537	0.4128	4.0208e-42	0.0304	13.5997
EUR	EUR	0.0271	0.0746	0.0084	0.0024	0.228	0.0333	1.2958	1.0265	0.0235	0.0119	0.0078	0.0029	2.4421	1.2168	3.2015	1.316			1062577.0	1217311.0	continuous-23124-both_sexes-irnt	icd10-J45-both_sexes	0.1344	0.0838	0.0107	0.0378	0.3105	3.4056e-29	0.0277	11.2159
EUR	EUR	0.0218	0.0666	0.0077	0.0018	0.228	0.018	1.2958	1.0166	0.0235	0.0078	0.0078	0.0015	2.4421	1.1587	3.2015	1.1702			1062577.0	1217311.0	continuous-23124-both_sexes-irnt	icd10-K21-both_sexes	0.1344	0.0978	0.0107	0.046	0.3404	4.899e-31	0.0294	11.5852
EUR	EUR	0.0137	0.0142	0.0084	0.0021	0.228	0.0099	1.2958	1.0175	0.0235	0.0079	0.0078	0.0013	2.4421	1.0895	3.2015	1.1033			1062577.0	1217311.0	continuous-23124-both_sexes-irnt	icd10-K22-both_sexes	0.1344	0.1697	0.0107	0.0764	0.288	3.4027e-11	0.0435	6.628
EUR	EUR	0.02	0.0438	0.0074	0.0017	0.228	0.0161	1.2958	1.0127	0.0235	0.0072	0.0078	0.0015	2.4421	1.1396	3.2015	1.1514			1062577.0	1217311.0	continuous-23124-both_sexes-irnt	icd10-K29-both_sexes	0.1344	0.0837	0.0107	0.0478	0.3306	5.2572e-30	0.0291	11.38
EUR	EUR	-0.0133	-0.0437	0.0076	0.0022	0.228	0.0222	1.2956	1.0081	0.0234	0.0086	0.0077	0.0025	2.4421	1.1396	3.2021	1.1959			1062577.0	1217311.0	continuous-23124-both_sexes-irnt	icd10-K40-both_sexes	0.1343	0.0412	0.0106	0.0438	-0.1873	3.4652e-09	0.0317	-5.9079
EUR	EUR	0.024	0.0677	0.0082	0.002	0.228	0.0255	1.2958	1.0258	0.0235	0.0083	0.0078	0.0016	2.4421	1.2103	3.2015	1.2424			1062577.0	1217311.0	continuous-23124-both_sexes-irnt	icd10-K44-both_sexes	0.1344	0.1063	0.0107	0.0341	0.3142	3.0325e-34	0.0257	12.202
EUR	EUR	0.0139	0.0102	0.0075	0.0016	0.228	0.0086	1.2958	1.0022	0.0235	0.0064	0.0078	0.0013	2.4421	1.0679	3.2015	1.0756			1062577.0	1217311.0	continuous-23124-both_sexes-irnt	icd10-K52-both_sexes	0.1344	0.0287	0.0107	0.0841	0.315	4.1359e-15	0.0401	7.8507
EUR	EUR	0.0186	0.0624	0.0079	0.0022	0.228	0.0372	1.2958	1.0163	0.0235	0.0116	0.0078	0.0023	2.4421	1.2464	3.2015	1.3374			1062577.0	1217311.0	continuous-23124-both_sexes-irnt	icd10-K57-both_sexes	0.1344	0.0482	0.0107	0.0345	0.202	1.3039e-17	0.0236	8.5433
EUR	EUR	0.0285	0.1256	0.0083	0.0023	0.228	0.0172	1.2956	1.0211	0.0234	0.0097	0.0076	0.0019	2.4421	1.1333	3.2021	1.1691			1062577.0	1217311.0	continuous-23124-both_sexes-irnt	icd10-K80-both_sexes	0.1342	0.1248	0.0106	0.0572	0.4549	3.2011e-25	0.0438	10.3756
EUR	EUR	0.0159	0.0467	0.0084	0.0023	0.228	0.0207	1.2958	1.0213	0.0235	0.0094	0.0078	0.002	2.4421	1.1587	3.2015	1.2025			1062577.0	1217311.0	continuous-23124-both_sexes-irnt	icd10-M16-both_sexes	0.1344	0.1051	0.0107	0.0462	0.2311	6.7663e-15	0.0297	7.7888
EUR	EUR	0.0373	0.147	0.0086	0.0023	0.228	0.0285	1.2957	1.0249	0.0234	0.0085	0.0078	0.0019	2.4421	1.2234	3.2016	1.271			1062577.0	1217311.0	continuous-23124-both_sexes-irnt	icd10-M17-both_sexes	0.1343	0.0919	0.0106	0.0313	0.4626	1.1e-82	0.024	19.2629
EUR	EUR	0.016	0.0386	0.0081	0.0018	0.228	0.0087	1.2958	1.0119	0.0235	0.0068	0.0078	0.0012	2.4421	1.0802	3.2015	1.086			1062577.0	1217311.0	continuous-23124-both_sexes-irnt	icd10-M51-both_sexes	0.1344	0.1387	0.0107	0.0793	0.3578	3.8334e-18	0.0412	8.6836
EUR	EUR	0.0121	0.0345	0.008	0.002	0.228	0.0132	1.2958	0.9981	0.0235	0.0078	0.0078	0.0014	2.4421	1.1082	3.2015	1.112		Ratio < 0, possibly indicating GC correction	1062577.0	1217311.0	continuous-23124-both_sexes-irnt	icd10-M75-both_sexes	0.1344		0.0107		0.2208	2.501e-10	0.0349	6.3269
EUR	EUR	0.007	0.0392	0.0072	0.0017	0.228	0.0121	1.2958	1.0048	0.0235	0.0072	0.0078	0.0013	2.4421	1.0988	3.2015	1.1067			1062577.0	1217311.0	continuous-23124-both_sexes-irnt	icd10-N20-both_sexes	0.1344	0.0452	0.0107	0.0679	0.1331	8.7627e-05	0.0339	3.9225
EUR	EUR	0.0085	0.0431	0.0078	0.0019	0.228	0.0141	1.2958	1.018	0.0235	0.0077	0.0078	0.0014	2.4421	1.1113	3.2015	1.1388			1062577.0	1217311.0	continuous-23124-both_sexes-irnt	icd10-N81-both_sexes	0.1344	0.1297	0.0107	0.0558	0.1501	6.5131e-06	0.0333	4.509
EUR	EUR	0.0303	0.0836	0.0079	0.0019	0.228	0.022	1.2958	1.0141	0.0235	0.0071	0.0078	0.0015	2.4421	1.1843	3.2015	1.2029			1062577.0	1217311.0	continuous-23124-both_sexes-irnt	icd10-R07-both_sexes	0.1344	0.0695	0.0107	0.035	0.4278	1.747e-68	0.0245	17.4887
EUR	EUR	0.0196	0.0425	0.0076	0.0019	0.228	0.0164	1.2956	1.0179	0.0233	0.0077	0.0078	0.0015	2.4421	1.1364	3.2009	1.1571			1062577.0	1217311.0	continuous-23124-both_sexes-irnt	icd10-R10-both_sexes	0.1343	0.1139	0.0106	0.0493	0.3203	1.7959e-25	0.0307	10.4307
EUR	EUR	0.0075	-0.0085	0.0069	0.0015	0.228	0.0053	1.2958	1.0086	0.0235	0.0066	0.0078	0.0012	2.4421	1.0466	3.2015	1.0539			1062577.0	1217311.0	continuous-23124-both_sexes-irnt	icd10-R19-both_sexes	0.1344	0.1597	0.0107	0.1232	0.2148	9.7497e-06	0.0486	4.4227
EUR	EUR	0.0208	0.0319	0.0079	0.0018	0.228	0.0132	1.2958	1.0239	0.0235	0.0067	0.0078	0.0014	2.4421	1.127	3.2015	1.1362			1062577.0	1217311.0	continuous-23124-both_sexes-irnt	icd10-Z72-both_sexes	0.1344	0.1752	0.0107	0.049	0.3786	7.7292e-28	0.0346	10.9363
EUR	EUR	0.0211	0.0379	0.008	0.0017	0.228	0.0108	1.2958	1.0284	0.0235	0.0082	0.0078	0.0016	2.4421	1.0895	3.2015	1.1197			1062577.0	1217311.0	continuous-23124-both_sexes-irnt	icd10-Z82-both_sexes	0.1344	0.2375	0.0107	0.0682	0.4253	3.0356e-26	0.0401	10.5983
EUR	EUR	0.0367	0.0991	0.008	0.0021	0.228	0.0242	1.2958	1.0121	0.0235	0.0082	0.0078	0.0018	2.4421	1.194	3.2015	1.2204			1062577.0	1217311.0	continuous-23124-both_sexes-irnt	icd10-Z86-both_sexes	0.1344	0.0551	0.0107	0.0374	0.4944	7.2309e-93	0.0242	20.441
EUR	EUR	0.0228	0.0592	0.0082	0.0022	0.228	0.0154	1.2958	1.0184	0.0235	0.0082	0.0078	0.0015	2.4421	1.1364	3.2015	1.1518			1062577.0	1217311.0	continuous-23124-both_sexes-irnt	icd10-Z88-both_sexes	0.1344	0.121	0.0107	0.054	0.3853	2.727e-32	0.0326	11.8301
EUR	EUR	0.021	0.0437	0.0083	0.002	0.228	0.0181	1.2958	1.0101	0.0235	0.0082	0.0078	0.0018	2.4421	1.1301	3.2015	1.1632			1062577.0	1217311.0	continuous-23124-both_sexes-irnt	icd10-Z95-both_sexes	0.1344	0.062	0.0107	0.0502	0.3268	1.4748e-22	0.0334	9.7727
EUR	EUR	0.0556	0.2007	0.0105	0.0028	0.228	0.0381	1.2958	1.0702	0.0235	0.0114	0.0078	0.0024	2.4421	1.2932	3.2015	1.3966			1062577.0	1217311.0	continuous-23124-both_sexes-irnt	phecode-250-both_sexes	0.1344	0.1771	0.0107	0.0288	0.5967	4.1571e-90	0.0296	20.1285
EUR	EUR	0.0568	0.2086	0.0103	0.0029	0.2279	0.0402	1.2965	1.0636	0.0228	0.0111	0.0078	0.0024	2.4421	1.2966	3.2026	1.4065			1062577.0	1217311.0	continuous-23124-both_sexes-irnt	phecode-250.2-both_sexes	0.1346	0.1564	0.0103	0.0272	0.5935	9.5655e-96	0.0286	20.7619
EUR	EUR	0.0343	0.1148	0.0092	0.0022	0.228	0.0328	1.2958	1.0285	0.0235	0.0125	0.0078	0.0025	2.4421	1.2398	3.2015	1.3087			1062577.0	1217311.0	continuous-23124-both_sexes-irnt	phecode-272-both_sexes	0.1344	0.0924	0.0107	0.0404	0.3968	1.0968e-44	0.0283	14.025
EUR	EUR	0.0344	0.1152	0.0093	0.0023	0.228	0.0333	1.2958	1.0361	0.0235	0.0126	0.0078	0.0026	2.4421	1.2498	3.2015	1.3202			1062577.0	1217311.0	continuous-23124-both_sexes-irnt	phecode-272.1-both_sexes	0.1344	0.1128	0.0107	0.0393	0.3953	1.7757e-44	0.0283	13.9907
EUR	EUR	0.0332	0.1118	0.0093	0.0023	0.228	0.0311	1.2958	1.0273	0.0235	0.0128	0.0078	0.0025	2.4421	1.2267	3.2015	1.2919			1062577.0	1217311.0	continuous-23124-both_sexes-irnt	phecode-272.11-both_sexes	0.1344	0.0936	0.0107	0.0437	0.3949	2.7521e-41	0.0293	13.4583
EUR	EUR	0.0736	0.2877	0.0106	0.003	0.228	0.0294	1.2958	1.0112	0.0235	0.0084	0.0078	0.0019	2.4421	1.2299	3.2015	1.2673			1062577.0	1217311.0	continuous-23124-both_sexes-irnt	phecode-278-both_sexes	0.1344	0.042	0.0107	0.0313	0.8996	0.0	0.0198	45.4597
EUR	EUR	0.0737	0.2887	0.0107	0.003	0.228	0.0291	1.2958	1.017	0.0235	0.0084	0.0078	0.0019	2.4421	1.2332	3.2015	1.271			1062577.0	1217311.0	continuous-23124-both_sexes-irnt	phecode-278.1-both_sexes	0.1344	0.0627	0.0107	0.031	0.9049	0.0	0.02	45.1828
EUR	EUR	0.0074	0.0539	0.0068	0.0018	0.228	0.0107	1.2958	1.0132	0.0235	0.0072	0.0078	0.0014	2.4421	1.1019	3.2015	1.0965			1062577.0	1217311.0	continuous-23124-both_sexes-irnt	phecode-300-both_sexes	0.1344	0.1368	0.0107	0.0751	0.1498	4.1554e-05	0.0366	4.0987
EUR	EUR	0.0074	0.0521	0.0068	0.0018	0.228	0.0099	1.2958	1.0102	0.0235	0.0072	0.0078	0.0014	2.4421	1.0926	3.2015	1.0876			1062577.0	1217311.0	continuous-23124-both_sexes-irnt	phecode-300.1-both_sexes	0.1344	0.1164	0.0107	0.0818	0.155	9.9074e-05	0.0398	3.8928
EUR	EUR	0.0318	0.0835	0.0085	0.0022	0.228	0.0232	1.2958	1.0131	0.0235	0.0077	0.0078	0.0017	2.4421	1.1811	3.2015	1.2085			1062577.0	1217311.0	continuous-23124-both_sexes-irnt	phecode-306-both_sexes	0.1344	0.0627	0.0107	0.0371	0.438	2.0832e-64	0.0258	16.9453
EUR	EUR	0.0103	0.0179	0.0077	0.0019	0.228	0.0134	1.2958	0.9966	0.0235	0.007	0.0078	0.0013	2.4421	1.0926	3.2015	1.1069		Ratio < 0, possibly indicating GC correction	1062577.0	1217311.0	continuous-23124-both_sexes-irnt	phecode-317-both_sexes	0.1344		0.0107		0.1862	1.5375e-08	0.0329	5.6573
EUR	EUR	0.0267	0.006	0.0078	0.002	0.228	0.0206	1.2958	1.0127	0.0235	0.0072	0.0078	0.0016	2.4421	1.1619	3.2015	1.1856			1062577.0	1217311.0	continuous-23124-both_sexes-irnt	phecode-318-both_sexes	0.1344	0.0684	0.0107	0.0389	0.3901	3.9355e-48	0.0268	14.577
EUR	EUR	0.0256	0.1131	0.0082	0.0019	0.228	0.0103	1.2958	0.9999	0.0235	0.007	0.0078	0.0014	2.4421	1.0741	3.2015	1.088		Ratio < 0, possibly indicating GC correction	1062577.0	1217311.0	continuous-23124-both_sexes-irnt	phecode-327-both_sexes	0.1344		0.0107		0.529	1.813e-37	0.0414	12.7922
EUR	EUR	0.0273	0.1134	0.0083	0.002	0.228	0.0108	1.2958	0.9999	0.0235	0.0078	0.0078	0.0014	2.4421	1.0864	3.2015	1.0926		Ratio < 0, possibly indicating GC correction	1062577.0	1217311.0	continuous-23124-both_sexes-irnt	phecode-327.3-both_sexes	0.1344		0.0107		0.5494	1.8808e-45	0.0388	14.1495
EUR	EUR	0.0564	0.2332	0.0118	0.0034	0.228	0.0766	1.2958	1.0962	0.0235	0.0163	0.0078	0.0038	2.4421	1.5217	3.2015	1.7739			1062577.0	1217311.0	continuous-23124-both_sexes-irnt	phecode-401-both_sexes	0.1344	0.1243	0.0107	0.021	0.427	8.5476e-91	0.0211	20.2067
EUR	EUR	0.0565	0.2324	0.0118	0.0034	0.228	0.0765	1.2958	1.0938	0.0235	0.0162	0.0078	0.0038	2.4421	1.5181	3.2015	1.7708			1062577.0	1217311.0	continuous-23124-both_sexes-irnt	phecode-401.1-both_sexes	0.1344	0.1217	0.0107	0.0211	0.4275	1.9805e-90	0.0212	20.1652
EUR	EUR	0.0325	0.0946	0.009	0.0022	0.228	0.036	1.2958	1.03	0.0235	0.0099	0.0078	0.0024	2.4421	1.2464	3.2015	1.3343			1062577.0	1217311.0	continuous-23124-both_sexes-irnt	phecode-411-both_sexes	0.1344	0.0896	0.0107	0.0295	0.3587	1.2838e-44	0.0256	14.0138
EUR	EUR	0.018	0.0467	0.0083	0.0021	0.2279	0.0121	1.2959	1.0016	0.0234	0.0079	0.0077	0.0015	2.4421	1.0802	3.2004	1.0966			1062577.0	1217311.0	continuous-23124-both_sexes-irnt	phecode-411.1-both_sexes	0.1345	0.0167	0.0106	0.0823	0.3443	6.9074e-16	0.0426	8.0721
EUR	EUR	0.0235	0.0607	0.0082	0.002	0.228	0.026	1.2958	1.0068	0.0235	0.0086	0.0078	0.0021	2.4421	1.1651	3.2015	1.2157			1062577.0	1217311.0	continuous-23124-both_sexes-irnt	phecode-411.2-both_sexes	0.1344	0.0314	0.0107	0.0397	0.305	2.1027e-28	0.0276	11.0537
EUR	EUR	0.0303	0.0845	0.0088	0.0022	0.228	0.0297	1.2958	1.0277	0.0235	0.0083	0.0078	0.0021	2.4421	1.2201	3.2015	1.2677			1062577.0	1217311.0	continuous-23124-both_sexes-irnt	phecode-411.3-both_sexes	0.1344	0.1037	0.0107	0.0308	0.368	1.5212e-37	0.0287	12.8058
EUR	EUR	0.0266	0.0595	0.0087	0.0022	0.228	0.0345	1.2958	1.0309	0.0235	0.0102	0.0078	0.0028	2.4421	1.2201	3.2015	1.3147			1062577.0	1217311.0	continuous-23124-both_sexes-irnt	phecode-411.4-both_sexes	0.1344	0.0982	0.0107	0.0324	0.2997	6.4404e-28	0.0274	10.9528
EUR	EUR	0.0313	0.0824	0.0091	0.0023	0.228	0.037	1.2958	1.021	0.0235	0.0102	0.0078	0.0026	2.4421	1.2431	3.2015	1.3308			1062577.0	1217311.0	continuous-23124-both_sexes-irnt	phecode-411.8-both_sexes	0.1344	0.0634	0.0107	0.031	0.3413	3.4499e-38	0.0264	12.9205
EUR	EUR	0.0301	0.0815	0.0077	0.0019	0.228	0.0216	1.2958	1.0189	0.0235	0.0072	0.0078	0.0015	2.4421	1.1843	3.2015	1.2021			1062577.0	1217311.0	continuous-23124-both_sexes-irnt	phecode-418-both_sexes	0.1344	0.0935	0.0107	0.0356	0.4286	2.1423e-63	0.0255	16.8077
EUR	EUR	0.0156	0.0258	0.0089	0.0022	0.228	0.0254	1.2958	1.0305	0.0235	0.0146	0.0078	0.0023	2.4421	1.1715	3.2015	1.2386			1062577.0	1217311.0	continuous-23124-both_sexes-irnt	phecode-454-both_sexes	0.1344	0.1277	0.0107	0.0611	0.2044	2.1691e-14	0.0268	7.6402
EUR	EUR	0.0154	0.0272	0.0092	0.0023	0.228	0.0256	1.2958	1.0383	0.0235	0.0154	0.0078	0.0024	2.4421	1.1779	3.2015	1.2476			1062577.0	1217311.0	continuous-23124-both_sexes-irnt	phecode-454.1-both_sexes	0.1344	0.1548	0.0107	0.0623	0.2012	1.5479e-13	0.0272	7.383
EUR	EUR	0.0268	0.0757	0.0073	0.0018	0.228	0.0104	1.2958	1.0151	0.0235	0.007	0.0078	0.0014	2.4421	1.0957	3.2015	1.103			1062577.0	1217311.0	continuous-23124-both_sexes-irnt	phecode-459-both_sexes	0.1344	0.1464	0.0107	0.0681	0.5499	5.0145e-38	0.0427	12.8917
EUR	EUR	0.0046	0.0041	0.0077	0.002	0.228	0.0101	1.2958	1.007	0.0235	0.009	0.0078	0.0019	2.4421	1.0588	3.2015	1.0901			1062577.0	1217311.0	continuous-23124-both_sexes-irnt	phecode-471-both_sexes	0.1344	0.0773	0.0107	0.0994	0.0954	0.0279	0.0434	2.1987
EUR	EUR	0.0282	0.0766	0.0086	0.0025	0.228	0.0357	1.2958	1.0377	0.0235	0.0123	0.0078	0.0031	2.4421	1.2398	3.2015	1.3409			1062577.0	1217311.0	continuous-23124-both_sexes-irnt	phecode-495-both_sexes	0.1344	0.1107	0.0107	0.0359	0.3121	4.6751e-30	0.0274	11.3903
EUR	EUR	0.0282	0.0435	0.0098	0.0025	0.228	0.0206	1.2958	1.0108	0.0235	0.0089	0.0078	0.0022	2.4421	1.1491	3.2015	1.1777			1062577.0	1217311.0	continuous-23124-both_sexes-irnt	phecode-496.2-both_sexes	0.1344	0.0606	0.0107	0.0499	0.4108	1.217e-44	0.0293	14.0176
EUR	EUR	0.0283	0.0409	0.0099	0.0025	0.228	0.0206	1.2958	1.0116	0.0235	0.009	0.0078	0.0022	2.4421	1.1491	3.2015	1.1784			1062577.0	1217311.0	continuous-23124-both_sexes-irnt	phecode-496.21-both_sexes	0.1344	0.0651	0.0107	0.0507	0.4124	8.578e-45	0.0294	14.0424
EUR	EUR	0.0256	0.0673	0.0084	0.0021	0.228	0.0248	1.2958	1.0411	0.0235	0.0082	0.0078	0.0016	2.4421	1.2234	3.2015	1.2486			1062577.0	1217311.0	continuous-23124-both_sexes-irnt	phecode-530-both_sexes	0.1344	0.1652	0.0107	0.0332	0.3404	9.7971e-38	0.0265	12.8399
EUR	EUR	0.0252	0.0683	0.008	0.002	0.228	0.0251	1.2958	1.0307	0.0235	0.0079	0.0078	0.0016	2.4421	1.2103	3.2015	1.2392			1062577.0	1217311.0	continuous-23124-both_sexes-irnt	phecode-530.1-both_sexes	0.1344	0.1285	0.0107	0.0332	0.3334	7.304e-39	0.0256	13.0394
EUR	EUR	0.0232	0.0674	0.0078	0.0019	0.228	0.0204	1.2958	1.0179	0.0235	0.0079	0.0078	0.0016	2.4421	1.1683	3.2015	1.1839			1062577.0	1217311.0	continuous-23124-both_sexes-irnt	phecode-530.11-both_sexes	0.1344	0.0972	0.0107	0.043	0.3395	1.2439e-32	0.0285	11.8958
EUR	EUR	0.0203	0.0434	0.0075	0.0017	0.228	0.0168	1.2958	1.009	0.0235	0.0073	0.0078	0.0015	2.4421	1.1396	3.2015	1.1524			1062577.0	1217311.0	continuous-23124-both_sexes-irnt	phecode-535-both_sexes	0.1344	0.0592	0.0107	0.0479	0.3282	1.1235e-30	0.0285	11.5138
EUR	EUR	0.0183	0.0507	0.0077	0.002	0.228	0.0258	1.2958	1.0346	0.0235	0.0088	0.0078	0.0021	2.4421	1.2038	3.2015	1.252			1062577.0	1217311.0	continuous-23124-both_sexes-irnt	phecode-550-both_sexes	0.1344	0.1373	0.0107	0.0348	0.238	1.0213e-19	0.0262	9.0867
EUR	EUR	0.0248	0.0669	0.0081	0.0021	0.228	0.0279	1.2958	1.0311	0.0235	0.0084	0.0078	0.0018	2.4421	1.2201	3.2015	1.2549			1062577.0	1217311.0	continuous-23124-both_sexes-irnt	phecode-550.2-both_sexes	0.1344	0.1222	0.0107	0.0328	0.3102	6.7827e-34	0.0256	12.1363
EUR	EUR	0.0172	0.0772	0.0074	0.002	0.228	0.0101	1.2958	1.0079	0.0235	0.0074	0.0078	0.0018	2.4421	1.0679	3.2015	1.0829			1062577.0	1217311.0	continuous-23124-both_sexes-irnt	phecode-550.4-both_sexes	0.1344	0.0952	0.0107	0.0897	0.3573	1.0788e-15	0.0446	8.0175
EUR	EUR	0.0172	0.0152	0.0075	0.0018	0.228	0.0129	1.2958	1.0042	0.0235	0.0067	0.0078	0.0017	2.4421	1.0864	3.2015	1.095			1062577.0	1217311.0	continuous-23124-both_sexes-irnt	phecode-558-both_sexes	0.1344	0.0439	0.0107	0.071	0.3184	2.3358e-19	0.0354	8.9962
EUR	EUR	0.0221	0.0625	0.0079	0.0023	0.228	0.0437	1.2958	1.0188	0.0235	0.0115	0.0078	0.0026	2.4421	1.2597	3.2015	1.3468			1062577.0	1217311.0	continuous-23124-both_sexes-irnt	phecode-562-both_sexes	0.1344	0.0543	0.0107	0.0331	0.221	2.4284e-21	0.0233	9.4848
EUR	EUR	0.0219	0.0628	0.0079	0.0023	0.228	0.0437	1.2958	1.0199	0.0235	0.0115	0.0078	0.0026	2.4421	1.2631	3.2015	1.3479			1062577.0	1217311.0	continuous-23124-both_sexes-irnt	phecode-562.1-both_sexes	0.1344	0.0573	0.0107	0.0331	0.2197	4.4245e-21	0.0233	9.422
EUR	EUR	0.0201	0.043	0.0075	0.0019	0.228	0.0179	1.2958	1.0107	0.0235	0.0073	0.0078	0.0016	2.4421	1.1364	3.2015	1.1452			1062577.0	1217311.0	continuous-23124-both_sexes-irnt	phecode-564-both_sexes	0.1344	0.0739	0.0107	0.0503	0.315	5.6519e-27	0.0293	10.7544
EUR	EUR	0.0306	0.1306	0.0081	0.0023	0.228	0.0191	1.2958	1.0223	0.0235	0.0099	0.0078	0.002	2.4421	1.1364	3.2015	1.1862			1062577.0	1217311.0	continuous-23124-both_sexes-irnt	phecode-574-both_sexes	0.1344	0.1195	0.0107	0.0534	0.464	1.2222e-28	0.0418	11.1023
EUR	EUR	0.0291	0.1265	0.0084	0.0023	0.228	0.0175	1.2958	1.02	0.0235	0.0099	0.0078	0.0019	2.4421	1.1301	3.2015	1.1686			1062577.0	1217311.0	continuous-23124-both_sexes-irnt	phecode-574.1-both_sexes	0.1344	0.1183	0.0107	0.0588	0.4616	7.6901e-27	0.043	10.7259
EUR	EUR	0.006	0.0323	0.0074	0.0018	0.228	0.0095	1.2958	1.0009	0.0235	0.0074	0.0078	0.0013	2.4421	1.0741	3.2015	1.0797			1062577.0	1217311.0	continuous-23124-both_sexes-irnt	phecode-594.1-both_sexes	0.1344	0.0115	0.0107	0.0929	0.1284	0.0009	0.0386	3.3228
EUR	EUR	0.0158	0.0383	0.0074	0.0021	0.228	0.0087	1.2958	1.0034	0.0235	0.0075	0.0078	0.0015	2.4421	1.0649	3.2015	1.0703			1062577.0	1217311.0	continuous-23124-both_sexes-irnt	phecode-714.1-both_sexes	0.1344	0.0482	0.0107	0.1062	0.355	1.0982e-14	0.0459	7.7273
EUR	EUR	0.042	0.1549	0.009	0.0024	0.228	0.0357	1.2958	1.0322	0.0235	0.0084	0.0078	0.0019	2.4421	1.2831	3.2015	1.3338			1062577.0	1217311.0	continuous-23124-both_sexes-irnt	phecode-716-both_sexes	0.1344	0.0965	0.0107	0.0251	0.4658	4.4041e-104	0.0215	21.6648
EUR	EUR	0.036	0.1378	0.0084	0.0023	0.228	0.0261	1.2958	1.0214	0.0235	0.0082	0.0078	0.0018	2.4421	1.1973	3.2015	1.2313			1062577.0	1217311.0	continuous-23124-both_sexes-irnt	phecode-716.2-both_sexes	0.1344	0.0924	0.0107	0.0355	0.4666	4.942e-75	0.0255	18.3281
EUR	EUR	0.042	0.1555	0.009	0.0024	0.228	0.0357	1.2958	1.032	0.0235	0.0083	0.0078	0.0019	2.4421	1.2831	3.2015	1.3342			1062577.0	1217311.0	continuous-23124-both_sexes-irnt	phecode-716.9-both_sexes	0.1344	0.0958	0.0107	0.0249	0.4655	1.2644e-104	0.0214	21.7222
EUR	EUR	0.0112	0.0445	0.0076	0.0019	0.228	0.0105	1.2958	1.0008	0.0235	0.0068	0.0078	0.0014	2.4421	1.0802	3.2015	1.0882			1062577.0	1217311.0	continuous-23124-both_sexes-irnt	phecode-720-both_sexes	0.1344	0.0088	0.0107	0.0775	0.2292	2.3052e-09	0.0384	5.9747
EUR	EUR	0.0164	0.0347	0.0076	0.0018	0.228	0.0089	1.2958	1.02	0.0235	0.0068	0.0078	0.0012	2.4421	1.0895	3.2015	1.0947			1062577.0	1217311.0	continuous-23124-both_sexes-irnt	phecode-722-both_sexes	0.1344	0.2115	0.0107	0.0714	0.3624	2.387e-19	0.0403	8.9939
EUR	EUR	0.0187	0.0498	0.009	0.0023	0.228	0.0166	1.2958	0.9969	0.0235	0.007	0.0078	0.0015	2.4421	1.1238	3.2015	1.1351		Ratio < 0, possibly indicating GC correction	1062577.0	1217311.0	continuous-23124-both_sexes-irnt	phecode-726-both_sexes	0.1344		0.0107		0.3038	4.1121e-19	0.034	8.9339
EUR	EUR	0.0089	0.0179	0.0077	0.0018	0.228	0.0103	1.2957	0.9932	0.0235	0.0066	0.0078	0.0013	2.4421	1.071	3.2015	1.0802		Ratio < 0, possibly indicating GC correction	1062577.0	1217311.0	continuous-23124-both_sexes-irnt	phecode-735.2-both_sexes	0.1343		0.0107		0.184	2.4783e-07	0.0357	5.1593
EUR	EUR	0.0033	-0.0073	0.0074	0.0018	0.228	0.0149	1.2958	1.0058	0.0235	0.0083	0.0078	0.0016	2.4421	1.1113	3.2015	1.1302			1062577.0	1217311.0	continuous-23124-both_sexes-irnt	phecode-735.3-both_sexes	0.1344	0.0448	0.0107	0.0638	0.0562	0.0759	0.0317	1.775
EUR	EUR	0.0307	0.0971	0.0094	0.0026	0.228	0.0243	1.2958	1.024	0.0235	0.0115	0.0078	0.0028	2.4421	1.1843	3.2015	1.2414			1062577.0	1217311.0	continuous-23124-both_sexes-irnt	phecode-740-both_sexes	0.1344	0.0992	0.0107	0.0477	0.4126	5.5435e-66	0.024	17.1573
EUR	EUR	0.0242	0.0774	0.0088	0.0024	0.228	0.0216	1.2958	1.0266	0.0235	0.0103	0.0078	0.0024	2.4421	1.1619	3.2015	1.2105			1062577.0	1217311.0	continuous-23124-both_sexes-irnt	phecode-740.1-both_sexes	0.1344	0.1262	0.0107	0.0487	0.3452	6.5177e-36	0.0276	12.5108
EUR	EUR	0.0258	0.0782	0.0088	0.0024	0.228	0.0158	1.2958	1.0022	0.0235	0.0094	0.0078	0.0022	2.4421	1.1207	3.2015	1.1369			1062577.0	1217311.0	continuous-23124-both_sexes-irnt	phecode-740.9-both_sexes	0.1344	0.0164	0.0107	0.0685	0.4299	7.4664e-47	0.0299	14.3746
EUR	EUR	-0.0053	-0.0247	0.0073	0.0018	0.228	0.0103	1.2958	1.0051	0.0235	0.0087	0.0078	0.0017	2.4421	1.0741	3.2015	1.0945			1062577.0	1217311.0	continuous-23124-both_sexes-irnt	phecode-743.1-both_sexes	0.1344	0.054	0.0107	0.0921	-0.1088	0.0026	0.0361	-3.0144
EUR	EUR	-0.0053	-0.0247	0.0073	0.0018	0.228	0.0102	1.2958	1.0045	0.0235	0.0087	0.0078	0.0017	2.4421	1.0741	3.2015	1.0936			1062577.0	1217311.0	continuous-23124-both_sexes-irnt	phecode-743.11-both_sexes	0.1344	0.0483	0.0107	0.0932	-0.1089	0.0026	0.0362	-3.0063
EUR	EUR	0.0234	0.0643	0.0081	0.0019	0.228	0.0157	1.2958	1.0187	0.0235	0.0074	0.0078	0.0015	2.4421	1.1428	3.2015	1.1525			1062577.0	1217311.0	continuous-23124-both_sexes-irnt	phecode-760-both_sexes	0.1344	0.1226	0.0107	0.0488	0.3913	7.6457e-38	0.0304	12.8591
EUR	EUR	0.0202	0.0318	0.0076	0.0019	0.228	0.0196	1.2958	1.0135	0.0235	0.008	0.0078	0.0016	2.4421	1.1459	3.2015	1.1796			1062577.0	1217311.0	continuous-23124-both_sexes-irnt	phecode-785-both_sexes	0.1344	0.0753	0.0107	0.0447	0.3028	3.8854e-28	0.0275	10.9985
EUR	EUR	0.0096	0.0079	0.0076	0.0018	0.228	0.009	1.2958	1.0099	0.0235	0.0074	0.0078	0.0014	2.4421	1.0772	3.2015	1.0861			1062577.0	1217311.0	continuous-23124-both_sexes-irnt	phecode-788-both_sexes	0.1344	0.1144	0.0107	0.0859	0.2135	1.6645e-07	0.0408	5.2334
EUR	EUR	0.0191	0.0548	0.0083	0.0019	0.228	0.0156	1.2958	1.0125	0.0235	0.0076	0.0078	0.0017	2.4421	1.1238	3.2015	1.147			1062577.0	1217311.0	continuous-23124-both_sexes-irnt	phecode-835-both_sexes	0.1344	0.0847	0.0107	0.052	0.3193	1.1423e-16	0.0385	8.289
EUR	EUR	0.0206	0.0432	0.0081	0.0021	0.228	0.0125	1.2958	1.0137	0.0235	0.0075	0.0078	0.0014	2.4421	1.0988	3.2015	1.1179			1062577.0	1217311.0	continuous-23124-both_sexes-irnt	phecode-960-both_sexes	0.1344	0.1158	0.0107	0.0632	0.3847	1.3541e-26	0.036	10.6735
EUR	EUR	0.0207	0.0406	0.0078	0.002	0.228	0.0115	1.2958	1.0068	0.0235	0.0074	0.0078	0.0014	2.4421	1.0926	3.2015	1.1026			1062577.0	1217311.0	continuous-23124-both_sexes-irnt	phecode-960.2-both_sexes	0.1344	0.0659	0.0107	0.0726	0.4046	3.5159e-26	0.0382	10.5845
EUR	EUR	0.0028	0.0234	0.0073	0.0017	0.228	0.009	1.2963	1.0139	0.0234	0.0067	0.0077	0.0012	2.4421	1.0864	3.2023	1.091			1062577.0	1217311.0	continuous-23124-both_sexes-irnt	prescriptions-GABA_agonist|sedative-both_sexes	0.1345	0.153	0.0106	0.0732	0.0616	0.106	0.0381	1.6165
EUR	EUR	0.0144	0.0432	0.0072	0.0018	0.2281	0.0103	1.2954	1.0348	0.023	0.0071	0.0076	0.0013	2.4421	1.1144	3.2023	1.1226			1062577.0	1217311.0	continuous-23124-both_sexes-irnt	prescriptions-SSRI|selective_serotonin_re-uptake_inhibitor-both_sexes	0.1341	0.2839	0.0104	0.0576	0.2964	5.2221e-16	0.0366	8.1062
EUR	EUR	0.0214	0.069	0.0079	0.0018	0.228	0.0157	1.2958	1.0571	0.0235	0.0086	0.0078	0.0018	2.4421	1.1619	3.2015	1.194			1062577.0	1217311.0	continuous-23124-both_sexes-irnt	prescriptions-albuterol-both_sexes	0.1344	0.2944	0.0107	0.0441	0.3574	1.4733e-28	0.0322	11.0856
EUR	EUR	0.0169	0.0483	0.0084	0.002	0.228	0.0067	1.2958	1.0162	0.0235	0.007	0.0078	0.0011	2.4421	1.071	3.2015	1.0739			1062577.0	1217311.0	continuous-23124-both_sexes-irnt	prescriptions-alpha1-antagonist|alpha_blocker-both_sexes	0.1344	0.2195	0.0107	0.0942	0.4317	3.3846e-16	0.0529	8.1588
EUR	EUR	0.0109	0.058	0.0083	0.0018	0.228	0.0058	1.2958	1.063	0.0235	0.0069	0.0078	0.0012	2.4421	1.1113	3.2015	1.1123			1062577.0	1217311.0	continuous-23124-both_sexes-irnt	prescriptions-amoxicillin_clavulanic_acid-both_sexes	0.1344	0.5612	0.0107	0.0616	0.3014	1.7892e-09	0.0501	6.0159
EUR	EUR	0.0156	0.0623	0.0079	0.002	0.228	0.0088	1.2958	1.0192	0.0235	0.0073	0.0078	0.0012	2.4421	1.0926	3.2015	1.0949			1062577.0	1217311.0	continuous-23124-both_sexes-irnt	prescriptions-anticonvulsant|voltage-gated_calcium_channel_inhibitor|neuropathy-both_sexes	0.1344	0.2026	0.0107	0.0774	0.3482	7.6391e-15	0.0448	7.7734
EUR	EUR	0.0289	0.0995	0.0092	0.0022	0.228	0.0142	1.2958	1.0868	0.0235	0.0082	0.0078	0.0015	2.4421	1.1973	3.2015	1.2079			1062577.0	1217311.0	continuous-23124-both_sexes-irnt	prescriptions-antipyretic-both_sexes	0.1344	0.4174	0.0107	0.0396	0.5081	3.9402e-48	0.0349	14.5769
EUR	EUR	0.0041	0.0105	0.0073	0.0019	0.228	0.008	1.2958	1.0292	0.0235	0.0075	0.0078	0.0013	2.4421	1.0895	3.2015	1.0998			1062577.0	1217311.0	continuous-23124-both_sexes-irnt	prescriptions-antispasmodic-both_sexes	0.1344	0.2927	0.0107	0.0754	0.0967	0.0319	0.0451	2.1462
EUR	EUR	0.026	0.1222	0.0088	0.0024	0.228	0.0224	1.2958	1.056	0.0235	0.0085	0.0078	0.0019	2.4421	1.207	3.2015	1.2493			1062577.0	1217311.0	continuous-23124-both_sexes-irnt	prescriptions-bendroflumethiazide-both_sexes	0.1344	0.2246	0.0107	0.0343	0.3638	2.4135e-38	0.0281	12.9479
EUR	EUR	0.0109	0.058	0.0083	0.0018	0.228	0.0058	1.2958	1.063	0.0235	0.0069	0.0078	0.0012	2.4421	1.1113	3.2015	1.1123			1062577.0	1217311.0	continuous-23124-both_sexes-irnt	prescriptions-beta-lactam_antibiotic|beta-lactamase_inhibitor|antibiotic-both_sexes	0.1344	0.5612	0.0107	0.0617	0.3014	1.7893e-09	0.0501	6.0159
EUR	EUR	0.0214	0.069	0.0079	0.0018	0.228	0.0157	1.2958	1.0571	0.0235	0.0086	0.0078	0.0018	2.4421	1.1619	3.2015	1.194			1062577.0	1217311.0	continuous-23124-both_sexes-irnt	prescriptions-beta2-agonist|bronchodilator|asthma-both_sexes	0.1344	0.2944	0.0107	0.0441	0.3574	1.4736e-28	0.0322	11.0856
EUR	EUR	0.0399	0.1426	0.0092	0.0023	0.228	0.0189	1.2958	1.0408	0.0235	0.0086	0.0078	0.0015	2.4421	1.1811	3.2015	1.2031			1062577.0	1217311.0	continuous-23124-both_sexes-irnt	prescriptions-biguanides|diabetes-both_sexes	0.1344	0.2008	0.0107	0.0425	0.6075	5.2126e-66	0.0354	17.1609
EUR	EUR	0.0077	0.0335	0.0075	0.0019	0.228	0.0094	1.2958	1.0293	0.0235	0.0071	0.0078	0.0015	2.4421	1.105	3.2015	1.1097			1062577.0	1217311.0	continuous-23124-both_sexes-irnt	prescriptions-citalopram-both_sexes	0.1344	0.2668	0.0107	0.0649	0.1651	0.0001	0.0431	3.8301
EUR	EUR	0.0164	0.0606	0.007	0.0018	0.228	0.0071	1.2958	1.044	0.0235	0.0076	0.0078	0.0014	2.4421	1.0957	3.2015	1.1055			1062577.0	1217311.0	continuous-23124-both_sexes-irnt	prescriptions-clarithromycin-both_sexes	0.1344	0.4167	0.0107	0.072	0.408	9.7539e-14	0.0548	7.4442
EUR	EUR	0.0098	0.0561	0.0081	0.0019	0.228	0.0075	1.2958	1.0446	0.0235	0.0081	0.0078	0.0013	2.4421	1.1082	3.2015	1.1088			1062577.0	1217311.0	continuous-23124-both_sexes-irnt	prescriptions-corticosteroid|aminoglycoside_antibiotic|antibiotic-both_sexes	0.1344	0.4097	0.0107	0.0749	0.2386	7.2919e-07	0.0482	4.9534
EUR	EUR	0.0098	0.0561	0.0081	0.0019	0.228	0.0075	1.2958	1.0446	0.0235	0.0081	0.0078	0.0013	2.4421	1.1082	3.2015	1.1088			1062577.0	1217311.0	continuous-23124-both_sexes-irnt	prescriptions-dexamethasone_acetic_acid_neomycin-both_sexes	0.1344	0.4097	0.0107	0.0749	0.2386	7.292e-07	0.0482	4.9534
EUR	EUR	0.0084	0.0326	0.0079	0.0018	0.228	0.0089	1.2958	1.0466	0.0235	0.007	0.0078	0.0012	2.4421	1.1301	3.2015	1.1249			1062577.0	1217311.0	continuous-23124-both_sexes-irnt	prescriptions-diazepam-both_sexes	0.1344	0.3734	0.0107	0.0564	0.1855	9.3319e-06	0.0419	4.4321
EUR	EUR	0.0187	0.0544	0.0086	0.002	0.228	0.008	1.2958	1.0103	0.0235	0.0069	0.0078	0.0012	2.4421	1.0741	3.2015	1.0789			1062577.0	1217311.0	continuous-23124-both_sexes-irnt	prescriptions-doxazosin-both_sexes	0.1344	0.1303	0.0107	0.0878	0.4371	4.1994e-22	0.0452	9.6661
EUR	EUR	0.0143	0.0433	0.007	0.0018	0.228	0.0103	1.2958	1.0349	0.0235	0.0068	0.0078	0.0013	2.4421	1.1144	3.2015	1.123			1062577.0	1217311.0	continuous-23124-both_sexes-irnt	prescriptions-fluoxetine-both_sexes	0.1344	0.2835	0.0107	0.0555	0.2945	2.5204e-16	0.0359	8.1943
EUR	EUR	0.0156	0.0623	0.0079	0.002	0.228	0.0088	1.2958	1.0192	0.0235	0.0073	0.0078	0.0012	2.4421	1.0926	3.2015	1.0949			1062577.0	1217311.0	continuous-23124-both_sexes-irnt	prescriptions-gabapentin-both_sexes	0.1344	0.2026	0.0107	0.0774	0.3482	7.6388e-15	0.0448	7.7734
EUR	EUR	0.0064	0.0342	0.0077	0.0017	0.228	0.0068	1.2958	1.061	0.0235	0.007	0.0078	0.0012	2.4421	1.1175	3.2015	1.1183			1062577.0	1217311.0	continuous-23124-both_sexes-irnt	prescriptions-hydrocortisone-both_sexes	0.1344	0.5159	0.0107	0.0593	0.1625	0.0003	0.0453	3.5837
EUR	EUR	0.2665	1.4106	0.037	0.011	0.2665	0.2665	1.4106	1.4106	0.037	0.037	0.011	0.011	2.5783	2.5783	3.6537	3.6537			1062577.0	1217311.0	continuous-23125-both_sexes-irnt	continuous-23125-both_sexes-irnt	0.1547	0.1547	0.0139	0.0139	1.0	0.0	4.194e-06	238435.6231
EUR	EUR	0.2671	1.3898	0.0371	0.011	0.2665	0.2673	1.4106	1.4147	0.037	0.0374	0.011	0.011	2.5783	2.5783	3.6537	3.6686			1062577.0	1217311.0	continuous-23125-both_sexes-irnt	continuous-23126-both_sexes-irnt	0.1547	0.1554	0.0139	0.014	1.0008	0.0	0.0002	6208.8367
EUR	EUR	0.1062	0.5157	0.0152	0.0054	0.2665	0.2093	1.4106	1.2897	0.037	0.0232	0.011	0.0071	2.5783	2.3777	3.6537	3.0342			1062577.0	1217311.0	continuous-23125-both_sexes-irnt	continuous-23127-both_sexes-irnt	0.1547	0.1424	0.0139	0.0114	0.4499	6.4307e-135	0.0182	24.7206
EUR	EUR	0.274	1.3457	0.0409	0.012	0.2665	0.2938	1.4106	1.4944	0.037	0.0469	0.011	0.0135	2.5783	2.6551	3.6537	3.9846			1062577.0	1217311.0	continuous-23125-both_sexes-irnt	continuous-23129-both_sexes-irnt	0.1547	0.1656	0.0139	0.0157	0.9793	0.0	0.001	939.1837
EUR	EUR	0.2737	1.3476	0.0409	0.012	0.2665	0.2933	1.4106	1.4949	0.037	0.0468	0.011	0.0135	2.5783	2.6599	3.6537	3.9802			1062577.0	1217311.0	continuous-23125-both_sexes-irnt	continuous-23130-both_sexes-irnt	0.1547	0.1661	0.0139	0.0157	0.9792	0.0	0.001	939.0012
EUR	EUR	-0.0224	-0.0275	0.008	0.0043	0.2665	0.0855	1.4106	1.0637	0.037	0.0075	0.011	0.0068	2.5783	1.2201	3.6537	1.2261			1062577.0	1217311.0	continuous-23125-both_sexes-irnt	continuous-2946-both_sexes-irnt	0.1547	0.2817	0.0139	0.0334	-0.1485	1.5039e-07	0.0283	-5.2521
EUR	EUR	0.0074	0.0796	0.0134	0.0045	0.2665	0.1765	1.4106	1.2152	0.037	0.0344	0.011	0.0101	2.5783	1.8972	3.6537	2.7292			1062577.0	1217311.0	continuous-23125-both_sexes-irnt	continuous-30000-both_sexes-irnt	0.1547	0.1244	0.0139	0.0199	0.0343	0.1063	0.0212	1.6149
EUR	EUR	0.0123	0.1544	0.0146	0.0046	0.2665	0.1841	1.4106	1.5448	0.037	0.0627	0.011	0.0148	2.5783	1.9798	3.6537	3.1457			1062577.0	1217311.0	continuous-23125-both_sexes-irnt	continuous-30010-both_sexes-irnt	0.1547	0.2539	0.0139	0.0292	0.0554	0.0093	0.0213	2.6019
EUR	EUR	0.003	0.0813	0.0124	0.0038	0.2665	0.1266	1.4106	1.4251	0.037	0.0574	0.011	0.011	2.5783	1.7688	3.6537	2.5246			1062577.0	1217311.0	continuous-23125-both_sexes-irnt	continuous-30020-both_sexes-irnt	0.1547	0.2788	0.0139	0.0376	0.0164	0.4419	0.0213	0.7689
EUR	EUR	0.004	0.0769	0.012	0.0038	0.2665	0.1221	1.4106	1.4219	0.037	0.0582	0.011	0.0113	2.5783	1.7609	3.6537	2.482			1062577.0	1217311.0	continuous-23125-both_sexes-irnt	continuous-30030-both_sexes-irnt	0.1547	0.2847	0.0139	0.0393	0.022	0.3073	0.0216	1.0208
EUR	EUR	-0.0143	-0.1353	0.0156	0.0048	0.2665	0.2048	1.4107	1.5667	0.037	0.0989	0.011	0.021	2.5783	1.8606	3.6536	3.3776			1062577.0	1217311.0	continuous-23125-both_sexes-irnt	continuous-30040-both_sexes-irnt	0.1548	0.2383	0.0139	0.0416	-0.0612	0.0024	0.0201	-3.0389
EUR	EUR	-0.0138	-0.1155	0.015	0.0047	0.2665	0.1983	1.4107	1.5222	0.037	0.1015	0.011	0.0215	2.5783	1.7885	3.6535	3.2673			1062577.0	1217311.0	continuous-23125-both_sexes-irnt	continuous-30050-both_sexes-irnt	0.1548	0.2303	0.0139	0.0448	-0.0599	0.0026	0.0199	-3.0057
EUR	EUR	-0.0042	0.0102	0.0094	0.0026	0.2665	0.0462	1.4106	1.1117	0.037	0.0231	0.011	0.0059	2.5783	1.2631	3.6537	1.4947			1062577.0	1217311.0	continuous-23125-both_sexes-irnt	continuous-30060-both_sexes-irnt	0.1547	0.2258	0.0139	0.0467	-0.0381	0.0997	0.0231	-1.6463
EUR	EUR	0.0325	0.0557	0.0149	0.0044	0.2665	0.1778	1.4106	1.3377	0.037	0.0629	0.011	0.018	2.5783	1.6562	3.6537	2.9202			1062577.0	1217311.0	continuous-23125-both_sexes-irnt	continuous-30070-both_sexes-irnt	0.1547	0.1759	0.0139	0.0328	0.1493	1.1147e-14	0.0193	7.7254
EUR	EUR	-0.0311	-0.0304	0.0152	0.0052	0.2665	0.2433	1.4106	1.6186	0.037	0.0554	0.011	0.0184	2.5783	2.0598	3.6537	3.6872			1062577.0	1217311.0	continuous-23125-both_sexes-irnt	continuous-30080-both_sexes-irnt	0.1547	0.2302	0.0139	0.0206	-0.122	2.9913e-11	0.0184	-6.647
EUR	EUR	-0.023	-0.0152	0.0144	0.0048	0.2665	0.1979	1.4107	1.5598	0.037	0.0488	0.011	0.0148	2.5783	1.9548	3.6536	3.1983			1062577.0	1217311.0	continuous-23125-both_sexes-irnt	continuous-30090-both_sexes-irnt	0.1548	0.2547	0.0139	0.0222	-0.1003	1.3113e-07	0.019	-5.2773
EUR	EUR	0.021	0.0399	0.0154	0.005	0.2664	0.2846	1.4107	1.8927	0.037	0.0919	0.011	0.0303	2.5783	2.0471	3.6534	4.2794			1062577.0	1217311.0	continuous-23125-both_sexes-irnt	continuous-30100-both_sexes-irnt	0.1548	0.2722	0.0139	0.028	0.0762	2.3125e-05	0.018	4.2324
EUR	EUR	0.0193	0.0557	0.0161	0.0052	0.2665	0.195	1.4106	1.5229	0.037	0.0764	0.0109	0.0238	2.5783	1.7491	3.6537	3.3367			1062577.0	1217311.0	continuous-23125-both_sexes-irnt	continuous-30110-both_sexes-irnt	0.1547	0.2238	0.014	0.0327	0.0846	6.1484e-05	0.0211	4.007
EUR	EUR	0.0115	0.1035	0.0148	0.0044	0.2665	0.171	1.4106	1.3899	0.037	0.0472	0.011	0.0129	2.5783	1.8931	3.6537	2.8792			1062577.0	1217311.0	continuous-23125-both_sexes-irnt	continuous-30120-both_sexes-irnt	0.1547	0.2075	0.0139	0.0251	0.0537	0.0126	0.0215	2.4961
EUR	EUR	0.0005	0.0818	0.0147	0.0047	0.2665	0.1592	1.4106	1.5898	0.037	0.0859	0.011	0.0176	2.5783	1.7885	3.6537	2.922			1062577.0	1217311.0	continuous-23125-both_sexes-irnt	continuous-30130-both_sexes-irnt	0.1547	0.3068	0.0139	0.0447	0.0024	0.9172	0.023	0.104
EUR	EUR	0.0037	0.0515	0.0122	0.004	0.2665	0.1504	1.4106	1.2025	0.037	0.0324	0.011	0.0093	2.5783	1.7688	3.6537	2.495			1062577.0	1217311.0	continuous-23125-both_sexes-irnt	continuous-30140-both_sexes-irnt	0.1547	0.1354	0.0139	0.0216	0.0187	0.3578	0.0203	0.9197
EUR	EUR	0.0098	0.1074	0.0137	0.004	0.2664	0.1731	1.4107	1.3739	0.0367	0.0632	0.0109	0.0197	2.5783	1.7767	3.6525	2.9588			1062577.0	1217311.0	continuous-23125-both_sexes-irnt	continuous-30150-both_sexes-irnt	0.1548	0.1909	0.0139	0.0323	0.0457	0.0191	0.0195	2.3428
EUR	EUR	0.0069	0.0305	0.0117	0.0036	0.2665	0.1379	1.4106	1.3239	0.037	0.0365	0.011	0.0105	2.5783	1.7218	3.6537	2.5087			1062577.0	1217311.0	continuous-23125-both_sexes-irnt	continuous-30180-both_sexes-irnt	0.1547	0.2147	0.0139	0.0242	0.0359	0.0556	0.0187	1.9143
EUR	EUR	-0.0041	0.0109	0.0139	0.0042	0.2665	0.1385	1.4106	1.5487	0.037	0.0908	0.011	0.0168	2.5783	1.6601	3.6538	2.7132			1062577.0	1217311.0	continuous-23125-both_sexes-irnt	continuous-30190-both_sexes-irnt	0.1547	0.3203	0.0139	0.053	-0.0214	0.3343	0.0222	-0.9654
EUR	EUR	-0.0057	-0.0336	0.012	0.0034	0.2665	0.1263	1.4106	1.3024	0.037	0.0369	0.011	0.0096	2.5783	1.6946	3.6537	2.4013			1062577.0	1217311.0	continuous-23125-both_sexes-irnt	continuous-30200-both_sexes-irnt	0.1547	0.2158	0.0139	0.0263	-0.0313	0.0905	0.0185	-1.693
EUR	EUR	0.0092	0.082	0.0142	0.0039	0.2665	0.1769	1.4106	1.3932	0.037	0.0674	0.011	0.021	2.5783	1.7452	3.6537	3.0218			1062577.0	1217311.0	continuous-23125-both_sexes-irnt	continuous-30210-both_sexes-irnt	0.1547	0.1945	0.0139	0.0334	0.0424	0.0219	0.0185	2.2919
EUR	EUR	0.0379	0.2747	0.0135	0.0037	0.2665	0.1596	1.4106	1.4037	0.037	0.0756	0.011	0.0163	2.5783	1.8485	3.6536	2.8546			1062577.0	1217311.0	continuous-23125-both_sexes-irnt	continuous-30240-both_sexes-irnt	0.1547	0.2177	0.0139	0.0408	0.1837	1.1832e-17	0.0215	8.5546
EUR	EUR	0.0394	0.2977	0.014	0.0038	0.2665	0.1629	1.4106	1.4147	0.037	0.0735	0.011	0.016	2.5783	1.9013	3.6536	2.8952			1062577.0	1217311.0	continuous-23125-both_sexes-irnt	continuous-30250-both_sexes-irnt	0.1547	0.2188	0.0139	0.0388	0.1892	9.7772e-18	0.0221	8.5765
EUR	EUR	0.0005	-0.1037	0.0135	0.0042	0.2665	0.1644	1.4106	1.403	0.037	0.078	0.011	0.017	2.5783	1.6259	3.6537	2.8376			1062577.0	1217311.0	continuous-23125-both_sexes-irnt	continuous-30260-both_sexes-irnt	0.1547	0.2193	0.0139	0.0425	0.0026	0.8971	0.0201	0.1294
EUR	EUR	-0.0106	-0.178	0.0144	0.0041	0.2665	0.1657	1.4106	1.4617	0.037	0.0746	0.011	0.0158	2.5783	1.7648	3.6537	2.882			1062577.0	1217311.0	continuous-23125-both_sexes-irnt	continuous-30270-both_sexes-irnt	0.1547	0.2453	0.014	0.0397	-0.0502	0.0104	0.0196	-2.562
EUR	EUR	0.0364	0.2096	0.0121	0.0033	0.2665	0.1125	1.4106	1.2937	0.037	0.0542	0.011	0.011	2.5783	1.6145	3.6537	2.2799			1062577.0	1217311.0	continuous-23125-both_sexes-irnt	continuous-30280-both_sexes-irnt	0.1547	0.2295	0.0139	0.0423	0.2105	1.3031e-23	0.021	10.0155
EUR	EUR	0.0441	0.2982	0.0138	0.0038	0.2665	0.1716	1.4106	1.4404	0.037	0.0837	0.011	0.0165	2.5783	1.9218	3.6536	3.0039			1062577.0	1217311.0	continuous-23125-both_sexes-irnt	continuous-30290-both_sexes-irnt	0.1547	0.2198	0.0139	0.0417	0.2062	1.2374e-22	0.0211	9.7904
EUR	EUR	0.0454	0.3166	0.0139	0.0039	0.2666	0.1729	1.4103	1.4452	0.0369	0.0828	0.0109	0.0164	2.5783	1.9507	3.6542	3.0209			1062577.0	1217311.0	continuous-23125-both_sexes-irnt	continuous-30300-both_sexes-irnt	0.1546	0.2203	0.0139	0.041	0.2114	2.6467e-22	0.0218	9.7133
EUR	EUR	0.0478	0.2338	0.011	0.0032	0.2665	0.0625	1.4106	1.069	0.037	0.0106	0.011	0.0029	2.5783	1.4709	3.6537	1.5845			1062577.0	1217311.0	continuous-23125-both_sexes-irnt	continuous-30510-both_sexes-irnt	0.1547	0.1181	0.0139	0.0181	0.3705	4.3518e-70	0.0209	17.6979
EUR	EUR	0.0273	0.1502	0.0104	0.003	0.2665	0.0433	1.4106	1.023	0.037	0.0102	0.011	0.0023	2.5783	1.3238	3.6537	1.3848			1062577.0	1217311.0	continuous-23125-both_sexes-irnt	continuous-30520-both_sexes-irnt	0.1547	0.0598	0.0139	0.0266	0.2544	2.5214e-22	0.0262	9.7182
EUR	EUR	0.022	0.1677	0.0102	0.0031	0.2665	0.07	1.4106	1.0601	0.037	0.0106	0.011	0.0031	2.5783	1.5071	3.6537	1.6433			1062577.0	1217311.0	continuous-23125-both_sexes-irnt	continuous-30530-both_sexes-irnt	0.1547	0.0934	0.0139	0.0164	0.1613	1.3964e-12	0.0228	7.0844
EUR	EUR	0.071	0.1679	0.0216	0.0069	0.2665	0.2114	1.4106	1.1645	0.037	0.0238	0.011	0.0091	2.5783	2.1199	3.6537	2.8357			1062577.0	1217311.0	continuous-23125-both_sexes-irnt	continuous-3062-both_sexes-irnt	0.1547	0.0896	0.0139	0.0129	0.299	2.536e-44	0.0214	13.9654
EUR	EUR	0.0636	0.1797	0.0196	0.0062	0.2665	0.1917	1.4106	1.1329	0.037	0.0196	0.011	0.0076	2.5783	2.0344	3.6537	2.6456			1062577.0	1217311.0	continuous-23125-both_sexes-irnt	continuous-3063-both_sexes-irnt	0.1547	0.0808	0.0139	0.0119	0.2814	6.8527e-42	0.0208	13.5606
EUR	EUR	0.0443	0.1601	0.0157	0.0044	0.2665	0.1023	1.4106	1.0876	0.037	0.0145	0.011	0.005	2.5783	1.6334	3.6537	1.9087			1062577.0	1217311.0	continuous-23125-both_sexes-irnt	continuous-3064-both_sexes-irnt	0.1547	0.0964	0.0139	0.0159	0.2681	3.3276e-34	0.022	12.1944
EUR	EUR	0.1894	0.6225	0.0227	0.009	0.2665	0.2909	1.4106	1.3257	0.037	0.0278	0.011	0.0169	2.5783	2.0344	3.6537	2.7326			1062577.0	1217311.0	continuous-23125-both_sexes-irnt	continuous-3143-both_sexes-irnt	0.1547	0.188	0.0139	0.0161	0.6802	1.3654e-294	0.0185	36.683
EUR	EUR	0.0374	0.1465	0.0135	0.0055	0.2665	0.2631	1.4106	1.2548	0.037	0.0458	0.011	0.0274	2.5783	1.7024	3.6537	2.6373			1062577.0	1217311.0	continuous-23125-both_sexes-irnt	continuous-3144-both_sexes-irnt	0.1547	0.1556	0.0139	0.028	0.1412	1.2987e-13	0.0191	7.4063
EUR	EUR	0.0131	0.0747	0.0137	0.0056	0.2665	0.2912	1.4106	1.3336	0.037	0.0476	0.011	0.0286	2.5783	1.7806	3.6537	2.8277			1062577.0	1217311.0	continuous-23125-both_sexes-irnt	continuous-3147-both_sexes-irnt	0.1547	0.1826	0.0139	0.026	0.047	0.0187	0.02	2.3505
EUR	EUR	0.013	0.0758	0.0135	0.0056	0.2665	0.2873	1.4106	1.3066	0.037	0.0467	0.011	0.0282	2.5783	1.7491	3.6537	2.7783			1062577.0	1217311.0	continuous-23125-both_sexes-irnt	continuous-3148-both_sexes-irnt	0.1547	0.1724	0.0139	0.0263	0.0471	0.0176	0.0198	2.3742
EUR	EUR	-0.0117	-0.0453	0.0086	0.0023	0.2665	0.054	1.4106	1.0394	0.037	0.0119	0.011	0.0028	2.5783	1.4034	3.6537	1.4946			1062577.0	1217311.0	continuous-23125-both_sexes-irnt	continuous-399-both_sexes-irnt	0.1547	0.0797	0.0139	0.024	-0.0974	1.466e-07	0.0185	-5.2568
EUR	EUR	-0.0215	-0.0982	0.0108	0.0031	0.2665	0.0805	1.4106	1.1051	0.037	0.0124	0.011	0.0034	2.5783	1.607	3.6537	1.7784			1062577.0	1217311.0	continuous-23125-both_sexes-irnt	continuous-400-both_sexes-irnt	0.1547	0.135	0.0139	0.016	-0.1471	2.3733e-13	0.0201	-7.3259
EUR	EUR	-0.0108	-0.0623	0.01	0.003	0.2665	0.0802	1.4106	1.1064	0.037	0.0123	0.011	0.003	2.5783	1.6221	3.6537	1.7882			1062577.0	1217311.0	continuous-23125-both_sexes-irnt	continuous-404-both_sexes-irnt	0.1547	0.135	0.0139	0.0156	-0.0739	0.0002	0.0198	-3.7249
EUR	EUR	0.0238	0.2238	0.0141	0.0044	0.2665	0.1275	1.4106	1.2136	0.037	0.0205	0.011	0.0057	2.5783	1.8364	3.6537	2.2821			1062577.0	1217311.0	continuous-23125-both_sexes-irnt	continuous-4079-both_sexes-irnt	0.1547	0.1666	0.0139	0.016	0.1291	2.7193e-08	0.0232	5.5586
EUR	EUR	0.0026	0.1382	0.0131	0.0044	0.2665	0.1349	1.4106	1.2273	0.037	0.0202	0.011	0.0057	2.5783	1.8728	3.6537	2.3555			1062577.0	1217311.0	continuous-23125-both_sexes-irnt	continuous-4080-both_sexes-irnt	0.1547	0.1677	0.0139	0.0149	0.0136	0.5594	0.0233	0.5837
EUR	EUR	0.0376	0.1224	0.0121	0.0064	0.2665	0.2706	1.4106	1.1234	0.037	0.0302	0.011	0.0337	2.5783	1.4387	3.6537	1.8847			1062577.0	1217311.0	continuous-23125-both_sexes-irnt	continuous-4101-both_sexes-irnt	0.1547	0.1395	0.0139	0.0341	0.1401	3.479e-10	0.0223	6.2758
EUR	EUR	0.0134	0.0676	0.0122	0.0065	0.2665	0.2859	1.4106	1.1486	0.037	0.0281	0.011	0.03	2.5783	1.4709	3.6537	1.9457			1062577.0	1217311.0	continuous-23125-both_sexes-irnt	continuous-4104-both_sexes-irnt	0.1547	0.1571	0.0139	0.0297	0.0486	0.0357	0.0232	2.0998
EUR	EUR	0.0139	0.069	0.0121	0.0065	0.2665	0.2881	1.4106	1.1477	0.037	0.0283	0.011	0.0302	2.5783	1.4709	3.6537	1.951			1062577.0	1217311.0	continuous-23125-both_sexes-irnt	continuous-4105-both_sexes-irnt	0.1547	0.1553	0.0139	0.0298	0.0502	0.0298	0.0231	2.1727
EUR	EUR	0.0134	0.0676	0.0122	0.0065	0.2665	0.2859	1.4106	1.1486	0.037	0.0281	0.011	0.03	2.5783	1.4709	3.6537	1.9457			1062577.0	1217311.0	continuous-23125-both_sexes-irnt	continuous-4106-both_sexes-irnt	0.1547	0.1571	0.0139	0.0297	0.0486	0.0357	0.0232	2.0999
EUR	EUR	0.1913	0.4215	0.0173	0.0089	0.2665	0.2877	1.4106	1.1623	0.037	0.0154	0.011	0.0162	2.5783	1.6145	3.6537	1.9215			1062577.0	1217311.0	continuous-23125-both_sexes-irnt	continuous-4119-both_sexes-irnt	0.1547	0.1762	0.0139	0.0167	0.6908	9.853e-247	0.0206	33.5473
EUR	EUR	0.0157	0.0519	0.0127	0.0067	0.2665	0.2918	1.4106	1.1552	0.037	0.0294	0.011	0.0315	2.5783	1.4781	3.6537	1.9798			1062577.0	1217311.0	continuous-23125-both_sexes-irnt	continuous-4123-both_sexes-irnt	0.1547	0.1584	0.0139	0.03	0.0564	0.017	0.0236	2.3865
EUR	EUR	0.0279	0.0523	0.009	0.0027	0.2665	0.0386	1.4106	1.0187	0.037	0.0083	0.011	0.0025	2.5783	1.207	3.6537	1.2332			1062577.0	1217311.0	continuous-23125-both_sexes-irnt	continuous-41235-both_sexes	0.1547	0.0801	0.0139	0.0358	0.2751	3.2367e-23	0.0277	9.9251
EUR	EUR	0.0157	0.0533	0.0126	0.0066	0.2665	0.2881	1.4106	1.1334	0.037	0.0291	0.011	0.0312	2.5783	1.453	3.6537	1.9484			1062577.0	1217311.0	continuous-23125-both_sexes-irnt	continuous-4124-both_sexes-irnt	0.1547	0.1407	0.0139	0.0306	0.0567	0.0156	0.0234	2.4179
EUR	EUR	0.0157	0.0519	0.0127	0.0067	0.2665	0.2918	1.4106	1.1552	0.037	0.0294	0.011	0.0315	2.5783	1.4781	3.6537	1.9798			1062577.0	1217311.0	continuous-23125-both_sexes-irnt	continuous-4125-both_sexes-irnt	0.1547	0.1584	0.0139	0.03	0.0564	0.017	0.0236	2.3866
EUR	EUR	0.0005	0.0426	0.0095	0.0043	0.2665	0.1218	1.4106	1.0654	0.037	0.0163	0.011	0.013	2.5783	1.2664	3.6537	1.407			1062577.0	1217311.0	continuous-23125-both_sexes-irnt	continuous-4194-both_sexes-irnt	0.1547	0.1606	0.0139	0.0401	0.003	0.9019	0.0241	0.1233
EUR	EUR	0.0077	0.0023	0.0094	0.0038	0.2665	0.0464	1.4106	1.0341	0.037	0.0081	0.011	0.005	2.5783	1.1459	3.6537	1.1652			1062577.0	1217311.0	continuous-23125-both_sexes-irnt	continuous-4195-both_sexes-irnt	0.1547	0.2067	0.0139	0.0491	0.0696	0.0378	0.0335	2.0766
EUR	EUR	-0.0036	-0.0003	0.0078	0.0031	0.2665	0.0214	1.4106	1.037	0.037	0.0073	0.011	0.0036	2.5783	1.0926	3.6537	1.0955			1062577.0	1217311.0	continuous-23125-both_sexes-irnt	continuous-4241-both_sexes-irnt	0.1547	0.3874	0.0139	0.0767	-0.0476	0.2464	0.0411	-1.1592
EUR	EUR	0.0665	0.2696	0.0175	0.0046	0.2665	0.1195	1.4106	1.1217	0.037	0.0171	0.011	0.0045	2.5783	1.8324	3.6537	2.1466			1062577.0	1217311.0	continuous-23125-both_sexes-irnt	continuous-46-both_sexes-irnt	0.1547	0.1061	0.0139	0.0149	0.3724	7.4307e-102	0.0174	21.4273
EUR	EUR	0.0681	0.2717	0.0181	0.005	0.2665	0.1188	1.4106	1.1293	0.037	0.0166	0.011	0.0046	2.5783	1.8284	3.6537	2.1441			1062577.0	1217311.0	continuous-23125-both_sexes-irnt	continuous-47-both_sexes-irnt	0.1547	0.113	0.0139	0.0145	0.3827	1.6375e-90	0.019	20.1746
EUR	EUR	0.1642	0.7632	0.0191	0.0064	0.2665	0.2087	1.4106	1.1149	0.037	0.0206	0.011	0.0066	2.5783	2.2737	3.6537	2.8545			1062577.0	1217311.0	continuous-23125-both_sexes-irnt	continuous-48-both_sexes-irnt	0.1547	0.0619	0.0139	0.0111	0.6964	0.0	0.0111	62.9591
EUR	EUR	0.0012	0.0197	0.0075	0.0034	0.2665	0.0331	1.4106	1.0238	0.037	0.0075	0.011	0.0042	2.5783	1.1144	3.6537	1.1152			1062577.0	1217311.0	continuous-23125-both_sexes-irnt	continuous-4836-both_sexes	0.1547	0.2064	0.0139	0.0648	0.013	0.717	0.0358	0.3624
EUR	EUR	0.1922	0.9397	0.0245	0.0077	0.2665	0.2173	1.4106	1.3373	0.037	0.0258	0.011	0.0081	2.5783	2.4421	3.6537	3.1652			1062577.0	1217311.0	continuous-23125-both_sexes-irnt	continuous-49-both_sexes-irnt	0.1547	0.1558	0.0139	0.0119	0.7985	0.0	0.0089	89.8416
EUR	EUR	0.2216	0.7874	0.0463	0.014	0.2659	0.5245	1.4122	1.9723	0.0367	0.0902	0.0109	0.0269	2.5783	3.315	3.6454	6.5727			1062577.0	1217311.0	continuous-23125-both_sexes-irnt	continuous-50-both_sexes-irnt	0.1558	0.1745	0.0139	0.0162	0.5933	1.7776e-286	0.0164	36.1704
EUR	EUR	-0.0369	-0.0513	0.0132	0.0077	0.2665	0.314	1.4106	1.191	0.037	0.0428	0.011	0.0327	2.5783	1.4281	3.6537	1.7409			1062577.0	1217311.0	continuous-23125-both_sexes-irnt	continuous-5096-both_sexes-irnt	0.1547	0.2578	0.0139	0.0577	-0.1276	1.2511e-06	0.0263	-4.8474
EUR	EUR	-0.0355	-0.0496	0.0131	0.0081	0.2665	0.3311	1.4106	1.1743	0.037	0.0342	0.011	0.0313	2.5783	1.4069	3.6537	1.6758			1062577.0	1217311.0	continuous-23125-both_sexes-irnt	continuous-5097-both_sexes-irnt	0.1547	0.2578	0.0139	0.0506	-0.1196	8.9345e-06	0.0269	-4.4415
EUR	EUR	-0.0353	-0.0533	0.0133	0.0076	0.2664	0.3198	1.4107	1.2031	0.0368	0.0438	0.0108	0.0328	2.5783	1.4494	3.653	1.7632			1062577.0	1217311.0	continuous-23125-both_sexes-irnt	continuous-5099-both_sexes-irnt	0.1548	0.2661	0.0139	0.0574	-0.1211	2.8522e-06	0.0259	-4.6812
EUR	EUR	0.164	0.6177	0.0344	0.0102	0.2665	0.2492	1.4106	1.4724	0.037	0.0485	0.011	0.015	2.5783	2.3006	3.6537	3.6718			1062577.0	1217311.0	continuous-23125-both_sexes-irnt	continuous-51-both_sexes-irnt	0.1547	0.1768	0.0139	0.0181	0.6365	0.0	0.0143	44.5365
EUR	EUR	-0.033	-0.044	0.0126	0.0071	0.2665	0.3007	1.4106	1.2083	0.037	0.0432	0.011	0.0314	2.5783	1.4281	3.6537	1.7291			1062577.0	1217311.0	continuous-23125-both_sexes-irnt	continuous-5132-both_sexes-irnt	0.1547	0.2856	0.0139	0.0592	-0.1167	2.3876e-06	0.0247	-4.7175
EUR	EUR	-0.0307	-0.0459	0.0127	0.0077	0.2665	0.3219	1.4106	1.18	0.037	0.0341	0.011	0.0305	2.5783	1.3894	3.6537	1.6656			1062577.0	1217311.0	continuous-23125-both_sexes-irnt	continuous-5134-both_sexes-irnt	0.1547	0.2705	0.0139	0.0513	-0.1047	6.8807e-05	0.0263	-3.9804
EUR	EUR	-0.0342	-0.0411	0.0122	0.007	0.2665	0.293	1.4106	1.1941	0.037	0.0416	0.011	0.0305	2.5783	1.4034	3.6537	1.7007			1062577.0	1217311.0	continuous-23125-both_sexes-irnt	continuous-5135-both_sexes-irnt	0.1547	0.277	0.0139	0.0594	-0.1222	9.1589e-07	0.0249	-4.9089
EUR	EUR	-0.0037	0.0057	0.0086	0.0022	0.2665	0.0282	1.4106	1.027	0.037	0.0087	0.011	0.002	2.5783	1.2201	3.6537	1.2619			1062577.0	1217311.0	continuous-23125-both_sexes-irnt	continuous-699-both_sexes-irnt	0.1547	0.1032	0.0139	0.0332	-0.0424	0.0963	0.0255	-1.6633
EUR	EUR	-0.0004	0.0055	0.0087	0.0021	0.2665	0.0116	1.4106	1.0371	0.037	0.0071	0.011	0.0015	2.5783	1.127	3.6537	1.135			1062577.0	1217311.0	continuous-23125-both_sexes-irnt	continuous-709-both_sexes	0.1547	0.275	0.0139	0.0523	-0.0065	0.863	0.0378	-0.1725
EUR	EUR	0.0078	0.0466	0.0091	0.0023	0.2665	0.03	1.4106	1.0583	0.037	0.008	0.011	0.0018	2.5783	1.2697	3.6537	1.3061			1062577.0	1217311.0	continuous-23125-both_sexes-irnt	continuous-728-both_sexes	0.1547	0.1906	0.0139	0.026	0.0873	0.0007	0.0257	3.3934
EUR	EUR	-0.0066	0.0255	0.0104	0.0032	0.2665	0.0836	1.4106	1.1621	0.037	0.0127	0.011	0.004	2.5783	1.6259	3.6537	1.7792			1062577.0	1217311.0	continuous-23125-both_sexes-irnt	continuous-738-both_sexes	0.1547	0.208	0.0139	0.0163	-0.0442	0.0391	0.0214	-2.0633
EUR	EUR	0.0131	0.0747	0.0137	0.0056	0.2665	0.2912	1.4106	1.3337	0.037	0.0476	0.011	0.0286	2.5783	1.7806	3.6537	2.8277			1062577.0	1217311.0	continuous-23125-both_sexes-irnt	continuous-78-both_sexes-irnt	0.1547	0.1826	0.0139	0.026	0.047	0.0187	0.02	2.3506
EUR	EUR	-0.0092	-0.071	0.0086	0.0024	0.2665	0.04	1.4106	1.0392	0.037	0.0085	0.011	0.0021	2.5783	1.3135	3.6537	1.3708			1062577.0	1217311.0	continuous-23125-both_sexes-irnt	continuous-864-both_sexes	0.1547	0.1057	0.0139	0.0229	-0.0889	0.0002	0.0234	-3.7905
EUR	EUR	-0.0368	-0.1579	0.0095	0.0027	0.2665	0.0804	1.4106	1.0619	0.037	0.0108	0.011	0.003	2.5783	1.5771	3.6537	1.739			1062577.0	1217311.0	continuous-23125-both_sexes-irnt	continuous-924-both_sexes	0.1547	0.0837	0.0139	0.0146	-0.2516	4.7038e-43	0.0183	-13.7557
EUR	EUR	-0.0187	-0.0743	0.009	0.0024	0.2665	0.0338	1.4106	1.062	0.037	0.0085	0.011	0.0021	2.5783	1.2966	3.6537	1.3504			1062577.0	1217311.0	continuous-23125-both_sexes-irnt	continuous-943-both_sexes	0.1547	0.1768	0.0139	0.0243	-0.1967	3.5365e-15	0.025	-7.8703
EUR	EUR	-0.0214	-0.0799	0.013	0.004	0.2665	0.1373	1.4106	1.443	0.037	0.0565	0.011	0.0112	2.5783	1.7413	3.6537	2.5138			1062577.0	1217311.0	continuous-23125-both_sexes-irnt	continuous-AG-both_sexes-irnt	0.1547	0.2927	0.0139	0.0373	-0.1117	3.3584e-07	0.0219	-5.1021
EUR	EUR	0.0326	0.2686	0.0155	0.005	0.2665	0.1786	1.4106	1.312	0.037	0.0276	0.011	0.0078	2.5783	2.1026	3.6537	2.8151			1062577.0	1217311.0	continuous-23125-both_sexes-irnt	continuous-DBP-both_sexes-auto_medadj_irnt	0.1547	0.1719	0.0139	0.0152	0.1495	2.7351e-11	0.0224	6.6602
EUR	EUR	0.032	0.2657	0.0154	0.005	0.2665	0.1764	1.4106	1.3091	0.037	0.0275	0.011	0.0077	2.5783	2.0855	3.6537	2.793			1062577.0	1217311.0	continuous-23125-both_sexes-irnt	continuous-DBP-both_sexes-auto_medadj_raw	0.1547	0.1724	0.0139	0.0153	0.1475	5.7798e-11	0.0225	6.5493
EUR	EUR	0.0237	0.2326	0.0144	0.0044	0.2665	0.1285	1.4106	1.2376	0.037	0.0214	0.011	0.0057	2.5783	1.9013	3.6537	2.3794			1062577.0	1217311.0	continuous-23125-both_sexes-irnt	continuous-DBP-both_sexes-combined_irnt	0.1547	0.1722	0.0139	0.0155	0.1279	3.4792e-08	0.0232	5.5154
EUR	EUR	0.0325	0.2782	0.016	0.005	0.2665	0.179	1.4106	1.3297	0.037	0.0288	0.011	0.0077	2.5783	2.1633	3.6537	2.9252			1062577.0	1217311.0	continuous-23125-both_sexes-irnt	continuous-DBP-both_sexes-combined_medadj_irnt	0.1547	0.1712	0.0139	0.0149	0.1486	3.0355e-11	0.0224	6.6448
EUR	EUR	0.0319	0.2752	0.0159	0.005	0.2665	0.1771	1.4106	1.3255	0.037	0.0286	0.011	0.0077	2.5783	2.1502	3.6537	2.9029			1062577.0	1217311.0	continuous-23125-both_sexes-irnt	continuous-DBP-both_sexes-combined_medadj_raw	0.1547	0.171	0.0139	0.015	0.1467	6.1654e-11	0.0224	6.5397
EUR	EUR	0.0232	0.2306	0.0144	0.0044	0.2665	0.127	1.4106	1.234	0.037	0.0213	0.011	0.0056	2.5783	1.8891	3.6537	2.361			1062577.0	1217311.0	continuous-23125-both_sexes-irnt	continuous-DBP-both_sexes-combined_raw	0.1547	0.1719	0.0139	0.0156	0.1261	5.9805e-08	0.0233	5.4194
EUR	EUR	-0.012	0.0689	0.0151	0.0053	0.2664	0.1424	1.4107	1.4106	0.037	0.1012	0.011	0.0199	2.5783	1.6601	3.6533	2.6361			1062577.0	1217311.0	continuous-23125-both_sexes-irnt	continuous-LDLC-both_sexes-medadj_irnt	0.1548	0.251	0.0139	0.0618	-0.0616	0.0147	0.0253	-2.4391
EUR	EUR	-0.0119	0.0676	0.015	0.0053	0.2664	0.1367	1.4107	1.4144	0.037	0.1173	0.011	0.0204	2.5783	1.6448	3.6533	2.5953			1062577.0	1217311.0	continuous-23125-both_sexes-irnt	continuous-LDLC-both_sexes-medadj_raw	0.1548	0.2598	0.014	0.0735	-0.0622	0.0153	0.0256	-2.4253
EUR	EUR	0.0147	0.196	0.0136	0.0043	0.2665	0.1255	1.4106	1.2134	0.037	0.019	0.011	0.0057	2.5783	1.8204	3.6537	2.2723			1062577.0	1217311.0	continuous-23125-both_sexes-irnt	continuous-MAP-both_sexes-auto_irnt	0.1547	0.1677	0.0139	0.0149	0.0802	0.0007	0.0236	3.3942
EUR	EUR	0.024	0.2422	0.015	0.005	0.2665	0.1804	1.4106	1.3156	0.037	0.0271	0.011	0.008	2.5783	2.1026	3.6537	2.8367			1062577.0	1217311.0	continuous-23125-both_sexes-irnt	continuous-MAP-both_sexes-auto_medadj_irnt	0.1547	0.1718	0.0139	0.0147	0.1094	1.3265e-06	0.0226	4.8357
EUR	EUR	0.0229	0.2354	0.0148	0.005	0.2665	0.177	1.4106	1.3114	0.037	0.0269	0.011	0.0079	2.5783	2.0769	3.6537	2.8034			1062577.0	1217311.0	continuous-23125-both_sexes-irnt	continuous-MAP-both_sexes-auto_medadj_raw	0.1547	0.1727	0.0139	0.0149	0.1056	3.36e-06	0.0227	4.6475
EUR	EUR	0.0136	0.1902	0.0134	0.0043	0.2665	0.122	1.4106	1.207	0.037	0.0186	0.011	0.0056	2.5783	1.8005	3.6537	2.2354			1062577.0	1217311.0	continuous-23125-both_sexes-irnt	continuous-MAP-both_sexes-auto_raw	0.1547	0.1675	0.0139	0.0151	0.0754	0.0015	0.0238	3.1721
EUR	EUR	0.0147	0.2018	0.0137	0.0043	0.2665	0.1255	1.4106	1.2216	0.037	0.02	0.011	0.0056	2.5783	1.8687	3.6537	2.3436			1062577.0	1217311.0	continuous-23125-both_sexes-irnt	continuous-MAP-both_sexes-combined_irnt	0.1547	0.1649	0.0139	0.0148	0.0802	0.0006	0.0235	3.412
EUR	EUR	0.0244	0.2534	0.0155	0.0051	0.2665	0.1862	1.4106	1.3649	0.037	0.0293	0.011	0.0082	2.5783	2.2203	3.6537	3.0253			1062577.0	1217311.0	continuous-23125-both_sexes-irnt	continuous-MAP-both_sexes-combined_medadj_irnt	0.1547	0.1802	0.0139	0.0144	0.1095	1.1256e-06	0.0225	4.8683
EUR	EUR	0.0234	0.2464	0.0153	0.005	0.2665	0.1827	1.4106	1.3592	0.037	0.029	0.011	0.0081	2.5783	2.1939	3.6537	2.9887			1062577.0	1217311.0	continuous-23125-both_sexes-irnt	continuous-MAP-both_sexes-combined_medadj_raw	0.1547	0.1806	0.0139	0.0146	0.1059	2.7453e-06	0.0226	4.689
EUR	EUR	0.0136	0.1961	0.0136	0.0043	0.2665	0.1223	1.4106	1.2157	0.037	0.0196	0.011	0.0055	2.5783	1.8485	3.6537	2.3079			1062577.0	1217311.0	continuous-23125-both_sexes-irnt	continuous-MAP-both_sexes-combined_raw	0.1547	0.1649	0.0139	0.015	0.0755	0.0014	0.0236	3.1918
EUR	EUR	0.0201	0.0659	0.0096	0.0082	0.2665	0.1822	1.4107	1.0169	0.037	0.0065	0.011	0.0164	2.5783	1.1364	3.6537	1.1503			1062577.0	1217311.0	continuous-23125-both_sexes-irnt	continuous-MAP-both_sexes-manual_medadj_raw	0.1548	0.1124	0.0139	0.043	0.0911	0.0143	0.0372	2.4496
EUR	EUR	0.0111	0.0511	0.0088	0.0075	0.2665	0.127	1.4107	1.0158	0.037	0.0068	0.011	0.0152	2.5783	1.0988	3.6537	1.1096			1062577.0	1217311.0	continuous-23125-both_sexes-irnt	continuous-MAP-both_sexes-manual_raw	0.1548	0.1444	0.0139	0.0621	0.0606	0.1371	0.0408	1.4866
EUR	EUR	0.038	0.1095	0.0105	0.0027	0.2665	0.0784	1.4106	1.0631	0.037	0.0108	0.011	0.0029	2.5783	1.5733	3.6537	1.7198			1062577.0	1217311.0	continuous-23125-both_sexes-irnt	continuous-MCP-both_sexes-irnt	0.1547	0.0877	0.0139	0.0151	0.2627	2.1626e-45	0.0186	14.1397
EUR	EUR	0.0108	0.0251	0.0133	0.0044	0.2665	0.1375	1.4106	1.466	0.037	0.0636	0.011	0.0112	2.5783	1.753	3.6537	2.5477			1062577.0	1217311.0	continuous-23125-both_sexes-irnt	continuous-NAP-both_sexes-irnt	0.1547	0.3011	0.0139	0.0411	0.0567	0.0138	0.023	2.4637
EUR	EUR	-0.0173	0.0029	0.013	0.0045	0.2665	0.1529	1.4106	1.2321	0.037	0.0256	0.011	0.0069	2.5783	1.8606	3.6537	2.474			1062577.0	1217311.0	continuous-23125-both_sexes-irnt	continuous-PP-both_sexes-auto_irnt	0.1547	0.1575	0.0139	0.0174	-0.0856	9.8482e-05	0.022	-3.8943
EUR	EUR	-0.0124	0.0313	0.0132	0.0047	0.2665	0.1683	1.4106	1.2565	0.037	0.027	0.011	0.0072	2.5783	1.9383	3.6537	2.6156			1062577.0	1217311.0	continuous-23125-both_sexes-irnt	continuous-PP-both_sexes-auto_medadj_irnt	0.1547	0.1587	0.0139	0.0167	-0.0587	0.0074	0.0219	-2.6803
EUR	EUR	-0.0178	-0.0024	0.0129	0.0045	0.2665	0.1486	1.4106	1.2254	0.037	0.0255	0.011	0.0068	2.5783	1.8284	3.6537	2.4331			1062577.0	1217311.0	continuous-23125-both_sexes-irnt	continuous-PP-both_sexes-auto_raw	0.1547	0.1573	0.0139	0.0178	-0.0896	5.4101e-05	0.0222	-4.0372
EUR	EUR	-0.0167	0.001	0.0129	0.0044	0.2672	0.1516	1.4053	1.2509	0.0355	0.0271	0.0108	0.0069	2.5783	1.8972	3.6535	2.5552			1062577.0	1217311.0	continuous-23125-both_sexes-irnt	continuous-PP-both_sexes-combined_irnt	0.1528	0.1613	0.0134	0.0174	-0.0828	0.0001	0.0215	-3.8487
EUR	EUR	-0.012	0.0313	0.0134	0.0047	0.2665	0.1718	1.4106	1.3054	0.037	0.0291	0.011	0.0074	2.5783	2.0302	3.6537	2.773			1062577.0	1217311.0	continuous-23125-both_sexes-irnt	continuous-PP-both_sexes-combined_medadj_irnt	0.1547	0.1723	0.0139	0.0164	-0.056	0.0096	0.0216	-2.5889
EUR	EUR	-0.0126	0.0226	0.0133	0.0046	0.2665	0.1661	1.4106	1.2963	0.037	0.0288	0.011	0.0072	2.5783	1.984	3.6537	2.7182			1062577.0	1217311.0	continuous-23125-both_sexes-irnt	continuous-PP-both_sexes-combined_medadj_raw	0.1547	0.1724	0.0139	0.0168	-0.0597	0.0065	0.0219	-2.7204
EUR	EUR	-0.0172	-0.0045	0.0129	0.0044	0.2665	0.148	1.4106	1.243	0.037	0.0266	0.011	0.0067	2.5783	1.8647	3.6537	2.5166			1062577.0	1217311.0	continuous-23125-both_sexes-irnt	continuous-PP-both_sexes-combined_raw	0.1547	0.1602	0.0139	0.0175	-0.0867	8.0198e-05	0.022	-3.9438
EUR	EUR	-0.0119	-0.0038	0.0077	0.0069	0.2665	0.1341	1.4107	1.0304	0.037	0.0076	0.011	0.0168	2.5783	1.1207	3.6537	1.1284			1062577.0	1217311.0	continuous-23125-both_sexes-irnt	continuous-PP-both_sexes-manual_raw	0.1548	0.2368	0.0139	0.0592	-0.0631	0.0845	0.0366	-1.7254
EUR	EUR	0.0115	0.1832	0.0142	0.0049	0.2665	0.1809	1.4106	1.3123	0.037	0.0269	0.011	0.0076	2.5783	2.094	3.6537	2.8211			1062577.0	1217311.0	continuous-23125-both_sexes-irnt	continuous-SBP-both_sexes-auto_medadj_irnt	0.1547	0.1715	0.0139	0.0147	0.0523	0.0202	0.0225	2.3222
EUR	EUR	0.0096	0.1698	0.014	0.0049	0.2665	0.1744	1.4106	1.3042	0.037	0.0264	0.011	0.0074	2.5783	2.0556	3.6537	2.7591			1062577.0	1217311.0	continuous-23125-both_sexes-irnt	continuous-SBP-both_sexes-auto_medadj_raw	0.1547	0.1729	0.0139	0.015	0.0447	0.0493	0.0227	1.9662
EUR	EUR	0.0029	0.1417	0.0132	0.0044	0.2665	0.1356	1.4106	1.2423	0.037	0.0213	0.011	0.0057	2.5783	1.93	3.6537	2.4429			1062577.0	1217311.0	continuous-23125-both_sexes-irnt	continuous-SBP-both_sexes-combined_irnt	0.1547	0.1679	0.0139	0.0148	0.0153	0.5087	0.0231	0.6608
EUR	EUR	0.012	0.1909	0.0146	0.005	0.2665	0.1867	1.4106	1.3621	0.037	0.0291	0.011	0.0078	2.5783	2.2159	3.6537	3.0088			1062577.0	1217311.0	continuous-23125-both_sexes-irnt	continuous-SBP-both_sexes-combined_medadj_irnt	0.1547	0.1803	0.0139	0.0145	0.0537	0.0162	0.0223	2.4054
EUR	EUR	0.0101	0.1769	0.0143	0.0049	0.2665	0.18	1.4106	1.352	0.037	0.0285	0.011	0.0076	2.5783	2.1764	3.6537	2.9397			1062577.0	1217311.0	continuous-23125-both_sexes-irnt	continuous-SBP-both_sexes-combined_medadj_raw	0.1547	0.1815	0.0139	0.0147	0.0463	0.0397	0.0225	2.0571
EUR	EUR	0.0009	0.1289	0.0129	0.0043	0.2665	0.1298	1.4106	1.2321	0.037	0.0206	0.011	0.0055	2.5783	1.8891	3.6537	2.3798			1062577.0	1217311.0	continuous-23125-both_sexes-irnt	continuous-SBP-both_sexes-combined_raw	0.1547	0.1682	0.0139	0.0149	0.0047	0.8407	0.0233	0.2009
EUR	EUR	0.0101	0.047	0.0086	0.0077	0.2665	0.1767	1.4107	1.0193	0.037	0.0068	0.011	0.0167	2.5783	1.1333	3.6537	1.1484			1062577.0	1217311.0	continuous-23125-both_sexes-irnt	continuous-SBP-both_sexes-manual_medadj_raw	0.1548	0.1303	0.0139	0.046	0.0467	0.189	0.0355	1.3136
EUR	EUR	0.0252	0.0729	0.0106	0.0033	0.2665	0.1026	1.4106	1.0671	0.037	0.0126	0.011	0.0039	2.5783	1.6908	3.6537	1.9451			1062577.0	1217311.0	continuous-23125-both_sexes-irnt	continuous-Smoking-both_sexes-Ever_Never	0.1547	0.071	0.0139	0.0133	0.1526	3.959e-15	0.0194	7.8562
EUR	EUR	-0.0465	-0.172	0.0157	0.0049	0.2665	0.1823	1.4106	1.3367	0.037	0.0551	0.011	0.0144	2.5783	1.9218	3.6537	2.9821			1062577.0	1217311.0	continuous-23125-both_sexes-irnt	continuous-eGFR-both_sexes-irnt	0.1547	0.1699	0.0139	0.0278	-0.2109	1.0024e-25	0.0201	-10.4859
EUR	EUR	-0.0674	-0.261	0.016	0.0049	0.2665	0.2156	1.4106	1.4561	0.037	0.0674	0.011	0.0169	2.5783	2.1112	3.6538	3.3562			1062577.0	1217311.0	continuous-23125-both_sexes-irnt	continuous-eGFRcreacys-both_sexes-irnt	0.1547	0.1936	0.0139	0.0286	-0.2813	4.1658e-50	0.0189	-14.8843
EUR	EUR	-0.0707	-0.2441	0.0139	0.0045	0.2665	0.2155	1.4106	1.212	0.0371	0.044	0.011	0.0215	2.5783	2.0812	3.6538	3.0164			1062577.0	1217311.0	continuous-23125-both_sexes-irnt	continuous-eGFRcys-both_sexes-irnt	0.1547	0.1051	0.014	0.0218	-0.2951	2.7855e-42	0.0217	-13.6265
EUR	EUR	0.067	0.3765	0.0134	0.0045	0.2665	0.1565	1.4106	1.1392	0.037	0.0214	0.011	0.0055	2.5783	2.0133	3.6537	2.4494			1062577.0	1217311.0	continuous-23125-both_sexes-irnt	continuous-whr-both_sexes-irnt	0.1547	0.096	0.0139	0.0148	0.3279	3.5272e-52	0.0216	15.2002
EUR	EUR	0.0376	0.1608	0.0111	0.0029	0.2665	0.0398	1.4106	1.0591	0.037	0.0111	0.011	0.0024	2.5783	1.2899	3.6537	1.3995			1062577.0	1217311.0	continuous-23125-both_sexes-irnt	icd10-E11-both_sexes	0.1547	0.148	0.0139	0.0278	0.3649	2.8563e-37	0.0286	12.7568
EUR	EUR	0.0527	0.2358	0.0105	0.0028	0.2665	0.0289	1.4106	1.0126	0.037	0.0084	0.011	0.0018	2.5783	1.2267	3.6537	1.2648			1062577.0	1217311.0	continuous-23125-both_sexes-irnt	icd10-E66-both_sexes	0.1547	0.0474	0.0139	0.0316	0.6007	1.2611e-120	0.0257	23.3538
EUR	EUR	0.0161	0.0706	0.0086	0.0024	0.2665	0.0329	1.4106	1.0273	0.037	0.0125	0.011	0.0025	2.5783	1.2398	3.6537	1.3082			1062577.0	1217311.0	continuous-23125-both_sexes-irnt	icd10-E78-both_sexes	0.1547	0.0887	0.0139	0.0405	0.172	1.1958e-09	0.0283	6.0808
EUR	EUR	0.0142	-0.0086	0.0078	0.002	0.2665	0.0189	1.4106	1.0086	0.037	0.0072	0.011	0.0015	2.5783	1.1491	3.6537	1.1729			1062577.0	1217311.0	continuous-23125-both_sexes-irnt	icd10-F17-both_sexes	0.1547	0.0497	0.0139	0.0417	0.2001	1.6931e-12	0.0284	7.0577
EUR	EUR	0.0094	0.0344	0.008	0.002	0.2665	0.016	1.4106	0.9938	0.037	0.0068	0.011	0.0014	2.5783	1.1175	3.6537	1.1278		Ratio < 0, possibly indicating GC correction	1062577.0	1217311.0	continuous-23125-both_sexes-irnt	icd10-F32-both_sexes	0.1547		0.0139		0.1435	4.239e-07	0.0284	5.0579
EUR	EUR	0.0201	0.1035	0.0079	0.0019	0.2665	0.0102	1.4106	1.0009	0.037	0.0071	0.011	0.0013	2.5783	1.0772	3.6537	1.0882			1062577.0	1217311.0	continuous-23125-both_sexes-irnt	icd10-G47-both_sexes	0.1547	0.0097	0.0139	0.0804	0.3854	1.119e-19	0.0425	9.0767
EUR	EUR	0.0116	0.0371	0.0086	0.0023	0.2665	0.0258	1.4106	1.0247	0.037	0.008	0.011	0.0019	2.5783	1.2038	3.6537	1.2418			1062577.0	1217311.0	continuous-23125-both_sexes-irnt	icd10-I20-both_sexes	0.1547	0.102	0.0139	0.033	0.1396	8.3858e-07	0.0283	4.9262
EUR	EUR	0.0133	0.0448	0.0084	0.0024	0.2666	0.0357	1.4105	1.0192	0.0368	0.0102	0.0109	0.0026	2.5783	1.2398	3.6539	1.3243			1062577.0	1217311.0	continuous-23125-both_sexes-irnt	icd10-I25-both_sexes	0.1547	0.0591	0.0139	0.0315	0.1359	9.8964e-08	0.0255	5.3286
EUR	EUR	0.0145	0.0276	0.0089	0.0022	0.2665	0.0219	1.4106	1.0334	0.037	0.0146	0.011	0.0022	2.5783	1.1651	3.6537	1.227			1062577.0	1217311.0	continuous-23125-both_sexes-irnt	icd10-I83-both_sexes	0.1547	0.147	0.0139	0.0644	0.1893	1.5759e-12	0.0268	7.0676
EUR	EUR	0.0056	0.0067	0.0081	0.0021	0.2665	0.0091	1.4106	1.0076	0.037	0.0086	0.011	0.0017	2.5783	1.0557	3.6537	1.0856			1062577.0	1217311.0	continuous-23125-both_sexes-irnt	icd10-J33-both_sexes	0.1547	0.0885	0.0139	0.101	0.1147	0.0116	0.0454	2.5232
EUR	EUR	0.0144	-0.0031	0.0088	0.0022	0.2665	0.018	1.4106	1.0116	0.037	0.009	0.011	0.002	2.5783	1.1428	3.6537	1.1676			1062577.0	1217311.0	continuous-23125-both_sexes-irnt	icd10-J44-both_sexes	0.1547	0.0691	0.0139	0.0537	0.2076	1.0624e-12	0.0291	7.1222
EUR	EUR	0.0155	0.0335	0.0096	0.0026	0.2665	0.0333	1.4106	1.0265	0.037	0.0119	0.011	0.0029	2.5783	1.2168	3.6537	1.316			1062577.0	1217311.0	continuous-23125-both_sexes-irnt	icd10-J45-both_sexes	0.1547	0.0838	0.0139	0.0378	0.1648	2.6043e-09	0.0277	5.9548
EUR	EUR	0.0081	0.0223	0.0084	0.0019	0.2665	0.018	1.4106	1.0166	0.037	0.0078	0.011	0.0015	2.5783	1.1587	3.6537	1.1702			1062577.0	1217311.0	continuous-23125-both_sexes-irnt	icd10-K21-both_sexes	0.1547	0.0978	0.0139	0.046	0.117	2.432e-05	0.0277	4.221
EUR	EUR	0.004	-0.0186	0.0086	0.0021	0.2665	0.0099	1.4106	1.0175	0.037	0.0079	0.011	0.0013	2.5783	1.0895	3.6537	1.1033			1062577.0	1217311.0	continuous-23125-both_sexes-irnt	icd10-K22-both_sexes	0.1547	0.1697	0.0139	0.0764	0.0787	0.0581	0.0415	1.8946
EUR	EUR	0.0062	0.0125	0.0087	0.0019	0.2665	0.0161	1.4106	1.0127	0.037	0.0072	0.011	0.0015	2.5783	1.1396	3.6537	1.1514			1062577.0	1217311.0	continuous-23125-both_sexes-irnt	icd10-K29-both_sexes	0.1547	0.0837	0.0139	0.0478	0.0939	0.0019	0.0303	3.1008
EUR	EUR	-0.0081	-0.0409	0.0087	0.0023	0.2667	0.0222	1.4106	1.0081	0.0369	0.0086	0.0108	0.0025	2.5783	1.1396	3.6556	1.1959			1062577.0	1217311.0	continuous-23125-both_sexes-irnt	icd10-K40-both_sexes	0.1546	0.0412	0.0139	0.0438	-0.1051	0.0006	0.0306	-3.4289
EUR	EUR	0.0055	0.0225	0.0088	0.0023	0.2665	0.0255	1.4106	1.0258	0.037	0.0083	0.011	0.0016	2.5783	1.2103	3.6537	1.2424			1062577.0	1217311.0	continuous-23125-both_sexes-irnt	icd10-K44-both_sexes	0.1547	0.1063	0.0139	0.0341	0.0661	0.0209	0.0286	2.3099
EUR	EUR	0.0088	-0.0189	0.0084	0.002	0.2665	0.0086	1.4106	1.0022	0.037	0.0064	0.011	0.0013	2.5783	1.0679	3.6537	1.0756			1062577.0	1217311.0	continuous-23125-both_sexes-irnt	icd10-K52-both_sexes	0.1547	0.0287	0.0139	0.0841	0.1844	1.1683e-05	0.0421	4.3834
EUR	EUR	0.008	0.0378	0.0087	0.0024	0.2665	0.0372	1.4106	1.0163	0.037	0.0116	0.011	0.0023	2.5783	1.2464	3.6537	1.3374			1062577.0	1217311.0	continuous-23125-both_sexes-irnt	icd10-K57-both_sexes	0.1547	0.0482	0.0139	0.0345	0.0799	0.001	0.0242	3.2997
EUR	EUR	0.0166	0.079	0.0087	0.0023	0.2665	0.0172	1.4107	1.0211	0.0367	0.0097	0.0108	0.0019	2.5783	1.1333	3.6545	1.1691			1062577.0	1217311.0	continuous-23125-both_sexes-irnt	icd10-K80-both_sexes	0.1547	0.1248	0.0138	0.0572	0.2451	1.444e-10	0.0382	6.4112
EUR	EUR	0.0157	0.0616	0.009	0.0022	0.2665	0.0207	1.4106	1.0213	0.037	0.0094	0.011	0.002	2.5783	1.1587	3.6537	1.2025			1062577.0	1217311.0	continuous-23125-both_sexes-irnt	icd10-M16-both_sexes	0.1547	0.1051	0.0139	0.0462	0.2108	2.3387e-12	0.0301	7.0126
EUR	EUR	0.029	0.1393	0.0097	0.0028	0.2665	0.0285	1.4107	1.0249	0.0369	0.0085	0.0109	0.0019	2.5783	1.2234	3.6542	1.271			1062577.0	1217311.0	continuous-23125-both_sexes-irnt	icd10-M17-both_sexes	0.1547	0.0919	0.0139	0.0313	0.3327	3.2913e-24	0.0328	10.1507
EUR	EUR	0.0151	0.0488	0.0071	0.0017	0.2665	0.0087	1.4106	1.0119	0.037	0.0068	0.011	0.0012	2.5783	1.0802	3.6537	1.086			1062577.0	1217311.0	continuous-23125-both_sexes-irnt	icd10-M51-both_sexes	0.1547	0.1387	0.0139	0.0793	0.3123	5.1673e-16	0.0385	8.1075
EUR	EUR	0.0083	0.0143	0.0087	0.0019	0.2665	0.0132	1.4106	0.9981	0.037	0.0078	0.011	0.0014	2.5783	1.1082	3.6537	1.112		Ratio < 0, possibly indicating GC correction	1062577.0	1217311.0	continuous-23125-both_sexes-irnt	icd10-M75-both_sexes	0.1547		0.0139		0.1404	1.2961e-05	0.0322	4.3608
EUR	EUR	0.0048	0.0204	0.0073	0.0019	0.2665	0.0121	1.4106	1.0048	0.037	0.0072	0.011	0.0013	2.5783	1.0988	3.6537	1.1067			1062577.0	1217311.0	continuous-23125-both_sexes-irnt	icd10-N20-both_sexes	0.1547	0.0452	0.0139	0.0679	0.0842	0.0132	0.034	2.477
EUR	EUR	0.002	0.0338	0.0085	0.0022	0.2665	0.0141	1.4106	1.018	0.037	0.0077	0.011	0.0014	2.5783	1.1113	3.6537	1.1388			1062577.0	1217311.0	continuous-23125-both_sexes-irnt	icd10-N81-both_sexes	0.1547	0.1297	0.0139	0.0558	0.0331	0.3462	0.0351	0.942
EUR	EUR	0.0145	0.0569	0.008	0.002	0.2665	0.022	1.4106	1.0141	0.037	0.0071	0.011	0.0015	2.5783	1.1843	3.6537	1.2029			1062577.0	1217311.0	continuous-23125-both_sexes-irnt	icd10-R07-both_sexes	0.1547	0.0695	0.0139	0.035	0.1893	2.5247e-13	0.0259	7.3176
EUR	EUR	0.0103	0.0148	0.0078	0.002	0.2666	0.0164	1.4104	1.0179	0.0368	0.0077	0.0109	0.0015	2.5783	1.1364	3.6538	1.1571			1062577.0	1217311.0	continuous-23125-both_sexes-irnt	icd10-R10-both_sexes	0.1546	0.1139	0.0139	0.0493	0.1555	1.2517e-07	0.0294	5.2858
EUR	EUR	0.0043	-0.0115	0.0078	0.0018	0.2665	0.0053	1.4106	1.0086	0.037	0.0066	0.011	0.0012	2.5783	1.0466	3.6537	1.0539			1062577.0	1217311.0	continuous-23125-both_sexes-irnt	icd10-R19-both_sexes	0.1547	0.1597	0.0139	0.1232	0.1156	0.0204	0.0498	2.3192
EUR	EUR	0.0122	0.0145	0.0081	0.0019	0.2665	0.0132	1.4106	1.0239	0.037	0.0067	0.011	0.0014	2.5783	1.127	3.6537	1.1362			1062577.0	1217311.0	continuous-23125-both_sexes-irnt	icd10-Z72-both_sexes	0.1547	0.1752	0.0139	0.049	0.2056	1.9688e-10	0.0323	6.3638
EUR	EUR	0.0124	0.0217	0.0088	0.002	0.2665	0.0108	1.4106	1.0284	0.037	0.0082	0.011	0.0016	2.5783	1.0895	3.6537	1.1197			1062577.0	1217311.0	continuous-23125-both_sexes-irnt	icd10-Z82-both_sexes	0.1547	0.2375	0.0139	0.0682	0.2314	1.2816e-09	0.0381	6.0697
EUR	EUR	0.0264	0.0667	0.0088	0.002	0.2665	0.0242	1.4106	1.0121	0.037	0.0082	0.011	0.0018	2.5783	1.194	3.6537	1.2204			1062577.0	1217311.0	continuous-23125-both_sexes-irnt	icd10-Z86-both_sexes	0.1547	0.0551	0.0139	0.0374	0.3288	5.688e-45	0.0234	14.0715
EUR	EUR	0.0149	0.0397	0.0091	0.002	0.2665	0.0154	1.4106	1.0184	0.037	0.0082	0.011	0.0015	2.5783	1.1364	3.6537	1.1518			1062577.0	1217311.0	continuous-23125-both_sexes-irnt	icd10-Z88-both_sexes	0.1547	0.121	0.0139	0.054	0.2332	1.2033e-14	0.0302	7.7157
EUR	EUR	0.0115	0.0195	0.0077	0.0021	0.2665	0.0181	1.4106	1.0101	0.037	0.0082	0.011	0.0018	2.5783	1.1301	3.6537	1.1632			1062577.0	1217311.0	continuous-23125-both_sexes-irnt	icd10-Z95-both_sexes	0.1547	0.062	0.0139	0.0502	0.1655	2.8738e-07	0.0322	5.1315
EUR	EUR	0.0372	0.1574	0.0109	0.0029	0.2665	0.0381	1.4106	1.0702	0.037	0.0114	0.011	0.0024	2.5783	1.2932	3.6537	1.3966			1062577.0	1217311.0	continuous-23125-both_sexes-irnt	phecode-250-both_sexes	0.1547	0.1771	0.0139	0.0288	0.3691	9.4064e-37	0.0291	12.6636
EUR	EUR	0.0378	0.1614	0.0109	0.003	0.2666	0.0402	1.4101	1.0636	0.0358	0.0111	0.011	0.0024	2.5783	1.2966	3.6547	1.4065			1062577.0	1217311.0	continuous-23125-both_sexes-irnt	phecode-250.2-both_sexes	0.1545	0.1564	0.0135	0.0272	0.3653	4.4135e-37	0.0287	12.7229
EUR	EUR	0.0161	0.0709	0.0086	0.0024	0.2665	0.0328	1.4106	1.0285	0.037	0.0125	0.011	0.0025	2.5783	1.2398	3.6537	1.3087			1062577.0	1217311.0	continuous-23125-both_sexes-irnt	phecode-272-both_sexes	0.1547	0.0924	0.0139	0.0404	0.1718	1.1842e-09	0.0283	6.0824
EUR	EUR	0.0161	0.0714	0.0087	0.0024	0.2665	0.0333	1.4106	1.0361	0.037	0.0126	0.011	0.0026	2.5783	1.2498	3.6537	1.3202			1062577.0	1217311.0	continuous-23125-both_sexes-irnt	phecode-272.1-both_sexes	0.1547	0.1128	0.0139	0.0393	0.1705	1.4007e-09	0.0282	6.0554
EUR	EUR	0.0155	0.069	0.0089	0.0024	0.2665	0.0311	1.4106	1.0273	0.037	0.0128	0.011	0.0025	2.5783	1.2267	3.6537	1.2919			1062577.0	1217311.0	continuous-23125-both_sexes-irnt	phecode-272.11-both_sexes	0.1547	0.0936	0.0139	0.0437	0.1707	3.0977e-09	0.0288	5.9263
EUR	EUR	0.0525	0.2355	0.0105	0.0028	0.2665	0.0294	1.4106	1.0112	0.037	0.0084	0.011	0.0019	2.5783	1.2299	3.6537	1.2673			1062577.0	1217311.0	continuous-23125-both_sexes-irnt	phecode-278-both_sexes	0.1547	0.042	0.0139	0.0313	0.594	1.4834e-119	0.0256	23.2482
EUR	EUR	0.0529	0.2363	0.0105	0.0029	0.2665	0.0291	1.4106	1.017	0.037	0.0084	0.011	0.0019	2.5783	1.2332	3.6537	1.271			1062577.0	1217311.0	continuous-23125-both_sexes-irnt	phecode-278.1-both_sexes	0.1547	0.0627	0.0139	0.031	0.6002	1.2049e-120	0.0257	23.3557
EUR	EUR	0.0025	0.0343	0.008	0.0019	0.2665	0.0107	1.4106	1.0132	0.037	0.0072	0.011	0.0014	2.5783	1.1019	3.6537	1.0965			1062577.0	1217311.0	continuous-23125-both_sexes-irnt	phecode-300-both_sexes	0.1547	0.1368	0.0139	0.0751	0.0465	0.1962	0.036	1.2924
EUR	EUR	0.0022	0.0342	0.008	0.0019	0.2665	0.0099	1.4106	1.0102	0.037	0.0072	0.011	0.0014	2.5783	1.0926	3.6537	1.0876			1062577.0	1217311.0	continuous-23125-both_sexes-irnt	phecode-300.1-both_sexes	0.1547	0.1164	0.0139	0.0818	0.0436	0.2525	0.0381	1.1443
EUR	EUR	0.0214	0.0564	0.0084	0.0022	0.2665	0.0232	1.4106	1.0131	0.037	0.0077	0.011	0.0017	2.5783	1.1811	3.6537	1.2085			1062577.0	1217311.0	continuous-23125-both_sexes-irnt	phecode-306-both_sexes	0.1547	0.0627	0.0139	0.0371	0.273	3.2577e-24	0.0269	10.1517
EUR	EUR	0.0044	0.002	0.0079	0.0019	0.2665	0.0134	1.4106	0.9966	0.037	0.007	0.011	0.0013	2.5783	1.0926	3.6537	1.1069		Ratio < 0, possibly indicating GC correction	1062577.0	1217311.0	continuous-23125-both_sexes-irnt	phecode-317-both_sexes	0.1547		0.0139		0.074	0.0221	0.0323	2.2884
EUR	EUR	0.0145	-0.0081	0.0078	0.0021	0.2665	0.0206	1.4106	1.0127	0.037	0.0072	0.011	0.0016	2.5783	1.1619	3.6537	1.1856			1062577.0	1217311.0	continuous-23125-both_sexes-irnt	phecode-318-both_sexes	0.1547	0.0684	0.0139	0.0389	0.1959	1.3102e-12	0.0276	7.0932
EUR	EUR	0.0202	0.1021	0.0078	0.0019	0.2665	0.0103	1.4106	0.9999	0.037	0.007	0.011	0.0014	2.5783	1.0741	3.6537	1.088		Ratio < 0, possibly indicating GC correction	1062577.0	1217311.0	continuous-23125-both_sexes-irnt	phecode-327-both_sexes	0.1547		0.0139		0.3854	4.3609e-20	0.042	9.1788
EUR	EUR	0.0214	0.1046	0.0079	0.0019	0.2665	0.0108	1.4106	0.9999	0.037	0.0078	0.011	0.0014	2.5783	1.0864	3.6537	1.0926		Ratio < 0, possibly indicating GC correction	1062577.0	1217311.0	continuous-23125-both_sexes-irnt	phecode-327.3-both_sexes	0.1547		0.0139		0.3994	1.5238e-22	0.0409	9.7694
EUR	EUR	0.0331	0.1654	0.0119	0.0034	0.2665	0.0766	1.4106	1.0962	0.037	0.0163	0.011	0.0038	2.5783	1.5217	3.6537	1.7739			1062577.0	1217311.0	continuous-23125-both_sexes-irnt	phecode-401-both_sexes	0.1547	0.1243	0.0139	0.021	0.232	3.4428e-25	0.0224	10.3687
EUR	EUR	0.0332	0.1649	0.0119	0.0034	0.2665	0.0765	1.4106	1.0938	0.037	0.0162	0.011	0.0038	2.5783	1.5181	3.6537	1.7708			1062577.0	1217311.0	continuous-23125-both_sexes-irnt	phecode-401.1-both_sexes	0.1547	0.1217	0.0139	0.0211	0.2323	3.4848e-25	0.0224	10.3675
EUR	EUR	0.0138	0.052	0.0087	0.0024	0.2665	0.036	1.4106	1.03	0.037	0.0099	0.011	0.0024	2.5783	1.2464	3.6537	1.3343			1062577.0	1217311.0	continuous-23125-both_sexes-irnt	phecode-411-both_sexes	0.1547	0.0896	0.0139	0.0295	0.1407	2.4499e-08	0.0252	5.5768
EUR	EUR	0.0054	0.0256	0.008	0.002	0.2657	0.0121	1.4123	1.0016	0.0368	0.0079	0.0109	0.0015	2.5783	1.0802	3.6463	1.0966			1062577.0	1217311.0	continuous-23125-both_sexes-irnt	phecode-411.1-both_sexes	0.1558	0.0167	0.0139	0.0823	0.0952	0.0072	0.0354	2.6883
EUR	EUR	0.0081	0.0348	0.0083	0.0021	0.2665	0.026	1.4106	1.0068	0.037	0.0086	0.011	0.0021	2.5783	1.1651	3.6537	1.2157			1062577.0	1217311.0	continuous-23125-both_sexes-irnt	phecode-411.2-both_sexes	0.1547	0.0314	0.0139	0.0397	0.0973	0.0003	0.0266	3.6507
EUR	EUR	0.0125	0.0399	0.0087	0.0023	0.2665	0.0297	1.4106	1.0277	0.037	0.0083	0.011	0.0021	2.5783	1.2201	3.6537	1.2677			1062577.0	1217311.0	continuous-23125-both_sexes-irnt	phecode-411.3-both_sexes	0.1547	0.1037	0.0139	0.0308	0.1406	2.663e-07	0.0273	5.1459
EUR	EUR	0.0116	0.0322	0.0082	0.0024	0.2665	0.0345	1.4106	1.0309	0.037	0.0102	0.011	0.0028	2.5783	1.2201	3.6537	1.3147			1062577.0	1217311.0	continuous-23125-both_sexes-irnt	phecode-411.4-both_sexes	0.1547	0.0982	0.0139	0.0324	0.1214	2.6378e-06	0.0259	4.6972
EUR	EUR	0.0136	0.0456	0.0085	0.0024	0.2665	0.037	1.4106	1.021	0.037	0.0102	0.011	0.0026	2.5783	1.2431	3.6537	1.3308			1062577.0	1217311.0	continuous-23125-both_sexes-irnt	phecode-411.8-both_sexes	0.1547	0.0634	0.0139	0.031	0.1372	6.4949e-08	0.0254	5.4046
EUR	EUR	0.0146	0.0528	0.0082	0.002	0.2665	0.0216	1.4106	1.0189	0.037	0.0072	0.011	0.0015	2.5783	1.1843	3.6537	1.2021			1062577.0	1217311.0	continuous-23125-both_sexes-irnt	phecode-418-both_sexes	0.1547	0.0935	0.0139	0.0356	0.1924	5.9392e-13	0.0267	7.2019
EUR	EUR	0.0162	0.0268	0.0088	0.0023	0.2665	0.0254	1.4106	1.0305	0.037	0.0146	0.011	0.0023	2.5783	1.1715	3.6537	1.2386			1062577.0	1217311.0	continuous-23125-both_sexes-irnt	phecode-454-both_sexes	0.1547	0.1277	0.0139	0.0611	0.1971	7.8947e-14	0.0264	7.4721
EUR	EUR	0.0153	0.0316	0.009	0.0023	0.2665	0.0256	1.4106	1.0383	0.037	0.0154	0.011	0.0024	2.5783	1.1779	3.6537	1.2476			1062577.0	1217311.0	continuous-23125-both_sexes-irnt	phecode-454.1-both_sexes	0.1547	0.1548	0.0139	0.0623	0.1849	3.5136e-12	0.0266	6.9555
EUR	EUR	0.02	0.0508	0.0089	0.002	0.2665	0.0104	1.4106	1.0151	0.037	0.007	0.011	0.0014	2.5783	1.0957	3.6537	1.103			1062577.0	1217311.0	continuous-23125-both_sexes-irnt	phecode-459-both_sexes	0.1547	0.1464	0.0139	0.0681	0.38	9.4203e-21	0.0407	9.3424
EUR	EUR	0.0062	0.0027	0.0082	0.0021	0.2665	0.0101	1.4106	1.007	0.037	0.009	0.011	0.0019	2.5783	1.0588	3.6537	1.0901			1062577.0	1217311.0	continuous-23125-both_sexes-irnt	phecode-471-both_sexes	0.1547	0.0773	0.0139	0.0994	0.1201	0.0073	0.0448	2.6833
EUR	EUR	0.0162	0.0332	0.0097	0.0027	0.2665	0.0357	1.4106	1.0377	0.037	0.0123	0.011	0.0031	2.5783	1.2398	3.6537	1.3409			1062577.0	1217311.0	continuous-23125-both_sexes-irnt	phecode-495-both_sexes	0.1547	0.1107	0.0139	0.0359	0.1661	1.5944e-09	0.0275	6.0345
EUR	EUR	0.0153	0.0004	0.0087	0.0023	0.2665	0.0206	1.4106	1.0108	0.037	0.0089	0.011	0.0022	2.5783	1.1491	3.6537	1.1777			1062577.0	1217311.0	continuous-23125-both_sexes-irnt	phecode-496.2-both_sexes	0.1547	0.0606	0.0139	0.0499	0.2064	4.4253e-13	0.0285	7.2419
EUR	EUR	0.0155	-0.0025	0.0088	0.0023	0.2665	0.0206	1.4106	1.0116	0.037	0.009	0.011	0.0022	2.5783	1.1491	3.6537	1.1784			1062577.0	1217311.0	continuous-23125-both_sexes-irnt	phecode-496.21-both_sexes	0.1547	0.0651	0.0139	0.0507	0.2089	2.6017e-13	0.0286	7.3136
EUR	EUR	0.0081	0.014	0.0089	0.0022	0.2665	0.0248	1.4106	1.0411	0.037	0.0082	0.011	0.0016	2.5783	1.2234	3.6537	1.2486			1062577.0	1217311.0	continuous-23125-both_sexes-irnt	phecode-530-both_sexes	0.1547	0.1652	0.0139	0.0332	0.0996	0.0002	0.027	3.6915
EUR	EUR	0.0079	0.018	0.0087	0.0021	0.2665	0.0251	1.4106	1.0307	0.037	0.0079	0.011	0.0016	2.5783	1.2103	3.6537	1.2392			1062577.0	1217311.0	continuous-23125-both_sexes-irnt	phecode-530.1-both_sexes	0.1547	0.1285	0.0139	0.0332	0.0962	0.0002	0.0262	3.6757
EUR	EUR	0.0084	0.0217	0.0085	0.002	0.2665	0.0204	1.4106	1.0179	0.037	0.0079	0.011	0.0016	2.5783	1.1683	3.6537	1.1839			1062577.0	1217311.0	continuous-23125-both_sexes-irnt	phecode-530.11-both_sexes	0.1547	0.0972	0.0139	0.043	0.1138	2.7156e-05	0.0271	4.1961
EUR	EUR	0.0062	0.0111	0.0087	0.002	0.2665	0.0168	1.4106	1.009	0.037	0.0073	0.011	0.0015	2.5783	1.1396	3.6537	1.1524			1062577.0	1217311.0	continuous-23125-both_sexes-irnt	phecode-535-both_sexes	0.1547	0.0592	0.0139	0.0479	0.0929	0.002	0.0301	3.0909
EUR	EUR	0.0043	0.0118	0.0091	0.0023	0.2665	0.0258	1.4106	1.0346	0.037	0.0088	0.011	0.0021	2.5783	1.2038	3.6537	1.252			1062577.0	1217311.0	continuous-23125-both_sexes-irnt	phecode-550-both_sexes	0.1547	0.1373	0.0139	0.0348	0.0519	0.0591	0.0275	1.8871
EUR	EUR	0.0057	0.0216	0.0089	0.0024	0.2665	0.0279	1.4106	1.0311	0.037	0.0084	0.011	0.0018	2.5783	1.2201	3.6537	1.2549			1062577.0	1217311.0	continuous-23125-both_sexes-irnt	phecode-550.2-both_sexes	0.1547	0.1222	0.0139	0.0328	0.0657	0.0207	0.0284	2.3129
EUR	EUR	0.0117	0.0603	0.0075	0.0019	0.2665	0.0101	1.4106	1.0079	0.037	0.0074	0.011	0.0018	2.5783	1.0679	3.6537	1.0829			1062577.0	1217311.0	continuous-23125-both_sexes-irnt	phecode-550.4-both_sexes	0.1547	0.0952	0.0139	0.0897	0.2257	5.0376e-08	0.0414	5.45
EUR	EUR	0.0102	-0.0151	0.0086	0.0021	0.2665	0.0129	1.4106	1.0042	0.037	0.0067	0.011	0.0017	2.5783	1.0864	3.6537	1.095			1062577.0	1217311.0	continuous-23125-both_sexes-irnt	phecode-558-both_sexes	0.1547	0.0439	0.0139	0.071	0.1734	3.2216e-06	0.0373	4.6562
EUR	EUR	0.0098	0.0365	0.0088	0.0026	0.2665	0.0437	1.4106	1.0188	0.037	0.0115	0.011	0.0026	2.5783	1.2597	3.6537	1.3468			1062577.0	1217311.0	continuous-23125-both_sexes-irnt	phecode-562-both_sexes	0.1547	0.0543	0.0139	0.0331	0.0909	0.0001	0.0239	3.7978
EUR	EUR	0.0097	0.0367	0.0087	0.0026	0.2665	0.0437	1.4106	1.0199	0.037	0.0115	0.011	0.0026	2.5783	1.2631	3.6537	1.3479			1062577.0	1217311.0	continuous-23125-both_sexes-irnt	phecode-562.1-both_sexes	0.1547	0.0573	0.0139	0.0331	0.0902	0.0002	0.024	3.7571
EUR	EUR	0.0111	0.0209	0.0083	0.002	0.2665	0.0179	1.4106	1.0107	0.037	0.0073	0.011	0.0016	2.5783	1.1364	3.6537	1.1452			1062577.0	1217311.0	continuous-23125-both_sexes-irnt	phecode-564-both_sexes	0.1547	0.0739	0.0139	0.0503	0.1613	1.7929e-08	0.0286	5.6309
EUR	EUR	0.0186	0.0778	0.0089	0.0024	0.2665	0.0191	1.4106	1.0223	0.037	0.0099	0.011	0.002	2.5783	1.1364	3.6537	1.1862			1062577.0	1217311.0	continuous-23125-both_sexes-irnt	phecode-574-both_sexes	0.1547	0.1195	0.0139	0.0534	0.2598	2.8725e-12	0.0372	6.9838
EUR	EUR	0.0173	0.0782	0.009	0.0024	0.2665	0.0175	1.4106	1.02	0.037	0.0099	0.011	0.0019	2.5783	1.1301	3.6537	1.1686			1062577.0	1217311.0	continuous-23125-both_sexes-irnt	phecode-574.1-both_sexes	0.1547	0.1183	0.0139	0.0588	0.2543	7.6779e-11	0.0391	6.5068
EUR	EUR	0.005	0.0193	0.0078	0.002	0.2665	0.0095	1.4106	1.0009	0.037	0.0074	0.011	0.0013	2.5783	1.0741	3.6537	1.0797			1062577.0	1217311.0	continuous-23125-both_sexes-irnt	phecode-594.1-both_sexes	0.1547	0.0115	0.0139	0.0929	0.1001	0.0152	0.0412	2.4284
EUR	EUR	0.0112	0.0042	0.0083	0.0022	0.2665	0.0087	1.4106	1.0034	0.037	0.0075	0.011	0.0015	2.5783	1.0649	3.6537	1.0703			1062577.0	1217311.0	continuous-23125-both_sexes-irnt	phecode-714.1-both_sexes	0.1547	0.0482	0.0139	0.1062	0.2335	1.0966e-06	0.0479	4.8735
EUR	EUR	0.0311	0.1407	0.0106	0.0028	0.2665	0.0357	1.4106	1.0322	0.037	0.0084	0.011	0.0019	2.5783	1.2831	3.6537	1.3338			1062577.0	1217311.0	continuous-23125-both_sexes-irnt	phecode-716-both_sexes	0.1547	0.0965	0.0139	0.0251	0.3186	1.8307e-28	0.0288	11.0662
EUR	EUR	0.0278	0.1321	0.0098	0.0028	0.2665	0.0261	1.4106	1.0214	0.037	0.0082	0.011	0.0018	2.5783	1.1973	3.6537	1.2313			1062577.0	1217311.0	continuous-23125-both_sexes-irnt	phecode-716.2-both_sexes	0.1547	0.0924	0.0139	0.0355	0.3331	5.2349e-22	0.0345	9.6435
EUR	EUR	0.031	0.1413	0.0107	0.0028	0.2665	0.0357	1.4106	1.032	0.037	0.0083	0.011	0.0019	2.5783	1.2831	3.6537	1.3342			1062577.0	1217311.0	continuous-23125-both_sexes-irnt	phecode-716.9-both_sexes	0.1547	0.0958	0.0139	0.0249	0.3174	4.6978e-28	0.0289	10.9814
EUR	EUR	0.0134	0.0559	0.0078	0.002	0.2665	0.0105	1.4106	1.0008	0.037	0.0068	0.011	0.0014	2.5783	1.0802	3.6537	1.0882			1062577.0	1217311.0	continuous-23125-both_sexes-irnt	phecode-720-both_sexes	0.1547	0.0088	0.0139	0.0775	0.2529	1.6915e-10	0.0396	6.387
EUR	EUR	0.0148	0.0443	0.0075	0.0018	0.2665	0.0089	1.4106	1.02	0.037	0.0068	0.011	0.0012	2.5783	1.0895	3.6537	1.0947			1062577.0	1217311.0	continuous-23125-both_sexes-irnt	phecode-722-both_sexes	0.1547	0.2115	0.0139	0.0714	0.3031	9.8526e-15	0.0392	7.7411
EUR	EUR	0.0145	0.0352	0.0092	0.0022	0.2665	0.0166	1.4106	0.9969	0.037	0.007	0.011	0.0015	2.5783	1.1238	3.6537	1.1351		Ratio < 0, possibly indicating GC correction	1062577.0	1217311.0	continuous-23125-both_sexes-irnt	phecode-726-both_sexes	0.1547		0.0139		0.2174	2.7287e-11	0.0326	6.6605
EUR	EUR	0.0083	0.0221	0.0082	0.0021	0.2665	0.0103	1.4107	0.9932	0.037	0.0066	0.011	0.0013	2.5783	1.071	3.6537	1.0802		Ratio < 0, possibly indicating GC correction	1062577.0	1217311.0	continuous-23125-both_sexes-irnt	phecode-735.2-both_sexes	0.1548		0.0139		0.1589	6.9689e-05	0.0399	3.9773
EUR	EUR	0.0022	-0.0004	0.01	0.0026	0.2665	0.0149	1.4106	1.0058	0.037	0.0083	0.011	0.0016	2.5783	1.1113	3.6537	1.1302			1062577.0	1217311.0	continuous-23125-both_sexes-irnt	phecode-735.3-both_sexes	0.1547	0.0448	0.0139	0.0638	0.0352	0.4038	0.0422	0.8349
EUR	EUR	0.0245	0.0952	0.0093	0.0024	0.2665	0.0243	1.4106	1.024	0.037	0.0115	0.011	0.0028	2.5783	1.1843	3.6537	1.2414			1062577.0	1217311.0	continuous-23125-both_sexes-irnt	phecode-740-both_sexes	0.1547	0.0992	0.0139	0.0477	0.3049	2.7659e-30	0.0267	11.4359
EUR	EUR	0.021	0.0881	0.0093	0.0024	0.2665	0.0216	1.4106	1.0266	0.037	0.0103	0.011	0.0024	2.5783	1.1619	3.6537	1.2105			1062577.0	1217311.0	continuous-23125-both_sexes-irnt	phecode-740.1-both_sexes	0.1547	0.1262	0.0139	0.0487	0.2768	9.5009e-20	0.0304	9.0945
EUR	EUR	0.0185	0.0584	0.0089	0.0022	0.2665	0.0158	1.4106	1.0022	0.037	0.0094	0.011	0.0022	2.5783	1.1207	3.6537	1.1369			1062577.0	1217311.0	continuous-23125-both_sexes-irnt	phecode-740.9-both_sexes	0.1547	0.0164	0.0139	0.0685	0.2844	8.6221e-22	0.0296	9.5922
EUR	EUR	-0.0086	-0.0592	0.0083	0.002	0.2665	0.0103	1.4106	1.0051	0.037	0.0087	0.011	0.0017	2.5783	1.0741	3.6537	1.0945			1062577.0	1217311.0	continuous-23125-both_sexes-irnt	phecode-743.1-both_sexes	0.1547	0.054	0.0139	0.0921	-0.1636	8.9686e-06	0.0368	-4.4407
EUR	EUR	-0.0086	-0.0592	0.0083	0.002	0.2665	0.0102	1.4106	1.0045	0.037	0.0087	0.011	0.0017	2.5783	1.0741	3.6537	1.0936			1062577.0	1217311.0	continuous-23125-both_sexes-irnt	phecode-743.11-both_sexes	0.1547	0.0483	0.0139	0.0932	-0.1643	8.5408e-06	0.0369	-4.4512
EUR	EUR	0.0157	0.055	0.0078	0.0019	0.2665	0.0157	1.4106	1.0187	0.037	0.0074	0.011	0.0015	2.5783	1.1428	3.6537	1.1525			1062577.0	1217311.0	continuous-23125-both_sexes-irnt	phecode-760-both_sexes	0.1547	0.1226	0.0139	0.0488	0.2428	2.0394e-17	0.0286	8.4915
EUR	EUR	0.0107	-0.0053	0.0081	0.0019	0.2665	0.0196	1.4106	1.0135	0.037	0.008	0.011	0.0016	2.5783	1.1459	3.6537	1.1796			1062577.0	1217311.0	continuous-23125-both_sexes-irnt	phecode-785-both_sexes	0.1547	0.0753	0.0139	0.0447	0.1478	6.3105e-08	0.0273	5.4098
EUR	EUR	0.0044	0.0043	0.0084	0.002	0.2665	0.009	1.4106	1.0099	0.037	0.0074	0.011	0.0014	2.5783	1.0772	3.6537	1.0861			1062577.0	1217311.0	continuous-23125-both_sexes-irnt	phecode-788-both_sexes	0.1547	0.1144	0.0139	0.0859	0.0897	0.0261	0.0403	2.225
EUR	EUR	0.0155	0.0733	0.0109	0.0029	0.2665	0.0156	1.4106	1.0125	0.037	0.0076	0.011	0.0017	2.5783	1.1238	3.6537	1.147			1062577.0	1217311.0	continuous-23125-both_sexes-irnt	phecode-835-both_sexes	0.1547	0.0847	0.0139	0.052	0.2403	4.1961e-06	0.0522	4.6014
EUR	EUR	0.0132	0.0282	0.0086	0.0019	0.2665	0.0125	1.4106	1.0137	0.037	0.0075	0.011	0.0014	2.5783	1.0988	3.6537	1.1179			1062577.0	1217311.0	continuous-23125-both_sexes-irnt	phecode-960-both_sexes	0.1547	0.1158	0.0139	0.0632	0.2276	1.3394e-12	0.0321	7.0902
EUR	EUR	0.013	0.0278	0.008	0.0019	0.2665	0.0115	1.4106	1.0068	0.037	0.0074	0.011	0.0014	2.5783	1.0926	3.6537	1.1026			1062577.0	1217311.0	continuous-23125-both_sexes-irnt	phecode-960.2-both_sexes	0.1547	0.0659	0.0139	0.0726	0.2347	2.9544e-12	0.0336	6.9799
EUR	EUR	0.0006	0.004	0.0075	0.0017	0.2664	0.009	1.4114	1.0139	0.0369	0.0067	0.0109	0.0012	2.5783	1.0864	3.6546	1.091			1062577.0	1217311.0	continuous-23125-both_sexes-irnt	prescriptions-GABA_agonist|sedative-both_sexes	0.155	0.153	0.0139	0.0732	0.0119	0.7357	0.0352	0.3376
EUR	EUR	0.0073	0.0063	0.0076	0.0017	0.2665	0.0103	1.4106	1.0348	0.0364	0.0071	0.0108	0.0013	2.5783	1.1144	3.6543	1.1226			1062577.0	1217311.0	continuous-23125-both_sexes-irnt	prescriptions-SSRI|selective_serotonin_re-uptake_inhibitor-both_sexes	0.1547	0.2839	0.0137	0.0576	0.1398	3.789e-05	0.0339	4.12
EUR	EUR	0.0135	0.015	0.0082	0.002	0.2665	0.0157	1.4106	1.0571	0.037	0.0086	0.011	0.0018	2.5783	1.1619	3.6537	1.194			1062577.0	1217311.0	continuous-23125-both_sexes-irnt	prescriptions-albuterol-both_sexes	0.1547	0.2944	0.0139	0.0441	0.2096	2.6838e-10	0.0332	6.316
EUR	EUR	0.0103	0.0348	0.0081	0.0019	0.2665	0.0067	1.4106	1.0162	0.037	0.007	0.011	0.0011	2.5783	1.071	3.6537	1.0739			1062577.0	1217311.0	continuous-23125-both_sexes-irnt	prescriptions-alpha1-antagonist|alpha_blocker-both_sexes	0.1547	0.2195	0.0139	0.0942	0.2442	2.607e-07	0.0474	5.1498
EUR	EUR	0.0103	0.0119	0.0086	0.0019	0.2665	0.0058	1.4106	1.063	0.037	0.0069	0.011	0.0012	2.5783	1.1113	3.6537	1.1123			1062577.0	1217311.0	continuous-23125-both_sexes-irnt	prescriptions-amoxicillin_clavulanic_acid-both_sexes	0.1547	0.5612	0.0139	0.0616	0.2625	2.1674e-07	0.0506	5.1844
EUR	EUR	0.0105	0.0391	0.0077	0.0019	0.2665	0.0088	1.4106	1.0192	0.037	0.0073	0.011	0.0012	2.5783	1.0926	3.6537	1.0949			1062577.0	1217311.0	continuous-23125-both_sexes-irnt	prescriptions-anticonvulsant|voltage-gated_calcium_channel_inhibitor|neuropathy-both_sexes	0.1547	0.2026	0.0139	0.0774	0.2177	6.2744e-08	0.0402	5.4108
EUR	EUR	0.018	0.0299	0.0095	0.0022	0.2665	0.0142	1.4106	1.0868	0.037	0.0082	0.011	0.0015	2.5783	1.1973	3.6537	1.2079			1062577.0	1217311.0	continuous-23125-both_sexes-irnt	prescriptions-antipyretic-both_sexes	0.1547	0.4174	0.0139	0.0396	0.2924	1.2179e-15	0.0365	8.0026
EUR	EUR	0.0024	-0.0269	0.0082	0.002	0.2665	0.008	1.4106	1.0292	0.037	0.0075	0.011	0.0013	2.5783	1.0895	3.6537	1.0998			1062577.0	1217311.0	continuous-23125-both_sexes-irnt	prescriptions-antispasmodic-both_sexes	0.1547	0.2927	0.0139	0.0754	0.0527	0.2249	0.0434	1.2136
EUR	EUR	0.0142	0.0708	0.009	0.0024	0.2665	0.0224	1.4106	1.056	0.037	0.0085	0.011	0.0019	2.5783	1.207	3.6537	1.2493			1062577.0	1217311.0	continuous-23125-both_sexes-irnt	prescriptions-bendroflumethiazide-both_sexes	0.1547	0.2246	0.0139	0.0343	0.1834	1.0905e-09	0.0301	6.0956
EUR	EUR	0.0103	0.0119	0.0086	0.0019	0.2665	0.0058	1.4106	1.063	0.037	0.0069	0.011	0.0012	2.5783	1.1113	3.6537	1.1123			1062577.0	1217311.0	continuous-23125-both_sexes-irnt	prescriptions-beta-lactam_antibiotic|beta-lactamase_inhibitor|antibiotic-both_sexes	0.1547	0.5612	0.0139	0.0617	0.2625	2.1674e-07	0.0506	5.1844
EUR	EUR	0.0135	0.015	0.0082	0.002	0.2665	0.0157	1.4106	1.0571	0.037	0.0086	0.011	0.0018	2.5783	1.1619	3.6537	1.194			1062577.0	1217311.0	continuous-23125-both_sexes-irnt	prescriptions-beta2-agonist|bronchodilator|asthma-both_sexes	0.1547	0.2944	0.0139	0.0441	0.2096	2.684e-10	0.0332	6.316
EUR	EUR	0.0251	0.1066	0.01	0.0024	0.2665	0.0189	1.4106	1.0408	0.037	0.0086	0.011	0.0015	2.5783	1.1811	3.6537	1.2031			1062577.0	1217311.0	continuous-23125-both_sexes-irnt	prescriptions-biguanides|diabetes-both_sexes	0.1547	0.2008	0.0139	0.0425	0.3528	2.9431e-23	0.0355	9.9346
EUR	EUR	0.0035	-0.0027	0.0077	0.002	0.2665	0.0094	1.4106	1.0293	0.037	0.0071	0.011	0.0015	2.5783	1.105	3.6537	1.1097			1062577.0	1217311.0	continuous-23125-both_sexes-irnt	prescriptions-citalopram-both_sexes	0.1547	0.2668	0.0139	0.0649	0.0695	0.0803	0.0397	1.7488
EUR	EUR	0.0089	0.0387	0.0072	0.0018	0.2665	0.0071	1.4106	1.044	0.037	0.0076	0.011	0.0014	2.5783	1.0957	3.6537	1.1055			1062577.0	1217311.0	continuous-23125-both_sexes-irnt	prescriptions-clarithromycin-both_sexes	0.1547	0.4167	0.0139	0.072	0.2055	6.602e-06	0.0456	4.5061
EUR	EUR	0.0057	0.026	0.0081	0.0018	0.2665	0.0075	1.4106	1.0446	0.037	0.0081	0.011	0.0013	2.5783	1.1082	3.6537	1.1088			1062577.0	1217311.0	continuous-23125-both_sexes-irnt	prescriptions-corticosteroid|aminoglycoside_antibiotic|antibiotic-both_sexes	0.1547	0.4097	0.0139	0.0749	0.1269	0.0032	0.0431	2.9466
EUR	EUR	0.0057	0.026	0.0081	0.0018	0.2665	0.0075	1.4106	1.0446	0.037	0.0081	0.011	0.0013	2.5783	1.1082	3.6537	1.1088			1062577.0	1217311.0	continuous-23125-both_sexes-irnt	prescriptions-dexamethasone_acetic_acid_neomycin-both_sexes	0.1547	0.4097	0.0139	0.0749	0.1269	0.0032	0.0431	2.9466
EUR	EUR	0.0061	0.01	0.0081	0.002	0.2665	0.0089	1.4106	1.0466	0.037	0.007	0.011	0.0012	2.5783	1.1301	3.6537	1.1249			1062577.0	1217311.0	continuous-23125-both_sexes-irnt	prescriptions-diazepam-both_sexes	0.1547	0.3734	0.0139	0.0564	0.125	0.0025	0.0413	3.0276
EUR	EUR	0.0121	0.0391	0.0083	0.002	0.2665	0.008	1.4106	1.0103	0.037	0.0069	0.011	0.0012	2.5783	1.0741	3.6537	1.0789			1062577.0	1217311.0	continuous-23125-both_sexes-irnt	prescriptions-doxazosin-both_sexes	0.1547	0.1303	0.0139	0.0878	0.2604	4.314e-09	0.0444	5.8717
EUR	EUR	0.0073	0.0064	0.0078	0.0018	0.2665	0.0103	1.4106	1.0349	0.037	0.0068	0.011	0.0013	2.5783	1.1144	3.6537	1.123			1062577.0	1217311.0	continuous-23125-both_sexes-irnt	prescriptions-fluoxetine-both_sexes	0.1547	0.2835	0.0139	0.0555	0.1382	8.3771e-05	0.0351	3.9333
EUR	EUR	0.0105	0.0391	0.0077	0.0019	0.2665	0.0088	1.4106	1.0192	0.037	0.0073	0.011	0.0012	2.5783	1.0926	3.6537	1.0949			1062577.0	1217311.0	continuous-23125-both_sexes-irnt	prescriptions-gabapentin-both_sexes	0.1547	0.2026	0.0139	0.0774	0.2177	6.2744e-08	0.0402	5.4108
EUR	EUR	0.0025	-0.0078	0.0088	0.0018	0.2665	0.0068	1.4106	1.061	0.037	0.007	0.011	0.0012	2.5783	1.1175	3.6537	1.1183			1062577.0	1217311.0	continuous-23125-both_sexes-irnt	prescriptions-hydrocortisone-both_sexes	0.1547	0.5159	0.0139	0.0593	0.0586	0.1769	0.0434	1.3505
EUR	EUR	0.2673	1.4146	0.0374	0.011	0.2673	0.2673	1.4147	1.4147	0.0374	0.0374	0.011	0.011	2.5783	2.5783	3.6686	3.6686			1062500.0	1217311.0	continuous-23126-both_sexes-irnt	continuous-23126-both_sexes-irnt	0.1554	0.1554	0.014	0.014	1.0	0.0	4.2101e-06	237527.1476
EUR	EUR	0.1065	0.5159	0.0153	0.0055	0.2673	0.2093	1.4147	1.2897	0.0374	0.0232	0.011	0.0071	2.5783	2.3777	3.6686	3.0342			1062500.0	1217311.0	continuous-23126-both_sexes-irnt	continuous-23127-both_sexes-irnt	0.1554	0.1424	0.014	0.0114	0.4504	2.0271e-134	0.0183	24.6741
EUR	EUR	0.2744	1.3471	0.0412	0.012	0.2673	0.2938	1.4147	1.4944	0.0374	0.0469	0.011	0.0135	2.5783	2.6551	3.6686	3.9846			1062500.0	1217311.0	continuous-23126-both_sexes-irnt	continuous-23129-both_sexes-irnt	0.1554	0.1656	0.014	0.0157	0.9792	0.0	0.001	948.0282
EUR	EUR	0.2741	1.3488	0.0412	0.012	0.2673	0.2933	1.4147	1.4949	0.0374	0.0468	0.011	0.0135	2.5783	2.6599	3.6686	3.9802			1062500.0	1217311.0	continuous-23126-both_sexes-irnt	continuous-23130-both_sexes-irnt	0.1554	0.1661	0.014	0.0157	0.979	0.0	0.001	948.7542
EUR	EUR	-0.0223	-0.0272	0.008	0.0043	0.2673	0.0855	1.4147	1.0637	0.0374	0.0075	0.011	0.0068	2.5783	1.2201	3.6686	1.2261			1062500.0	1217311.0	continuous-23126-both_sexes-irnt	continuous-2946-both_sexes-irnt	0.1554	0.2817	0.014	0.0334	-0.1478	1.7385e-07	0.0283	-5.2253
EUR	EUR	0.0077	0.0777	0.0135	0.0045	0.2673	0.1765	1.4147	1.2152	0.0374	0.0344	0.011	0.0101	2.5783	1.8972	3.6686	2.7292			1062500.0	1217311.0	continuous-23126-both_sexes-irnt	continuous-30000-both_sexes-irnt	0.1554	0.1244	0.014	0.0199	0.0356	0.0946	0.0213	1.6714
EUR	EUR	0.0126	0.1544	0.0145	0.0046	0.2673	0.1841	1.4147	1.5448	0.0374	0.0627	0.011	0.0148	2.5783	1.9798	3.6687	3.1457			1062500.0	1217311.0	continuous-23126-both_sexes-irnt	continuous-30010-both_sexes-irnt	0.1554	0.2539	0.014	0.0292	0.0567	0.0074	0.0212	2.6804
EUR	EUR	0.003	0.0833	0.0125	0.0038	0.2673	0.1266	1.4147	1.4251	0.0374	0.0574	0.011	0.011	2.5783	1.7688	3.6687	2.5246			1062500.0	1217311.0	continuous-23126-both_sexes-irnt	continuous-30020-both_sexes-irnt	0.1554	0.2788	0.014	0.0376	0.0161	0.4437	0.021	0.766
EUR	EUR	0.0041	0.0776	0.012	0.0038	0.2673	0.1221	1.4147	1.4219	0.0374	0.0582	0.011	0.0113	2.5783	1.7609	3.6686	2.482			1062500.0	1217311.0	continuous-23126-both_sexes-irnt	continuous-30030-both_sexes-irnt	0.1554	0.2847	0.014	0.0393	0.0229	0.284	0.0214	1.0713
EUR	EUR	-0.0146	-0.1345	0.0153	0.0049	0.2673	0.2048	1.4147	1.5667	0.0374	0.0989	0.011	0.021	2.5783	1.8606	3.6686	3.3776			1062500.0	1217311.0	continuous-23126-both_sexes-irnt	continuous-30040-both_sexes-irnt	0.1554	0.2383	0.014	0.0416	-0.0622	0.0021	0.0202	-3.0788
EUR	EUR	-0.0143	-0.1129	0.0148	0.0047	0.2672	0.1983	1.4147	1.5222	0.0374	0.1015	0.011	0.0215	2.5783	1.7885	3.6684	3.2673			1062500.0	1217311.0	continuous-23126-both_sexes-irnt	continuous-30050-both_sexes-irnt	0.1554	0.2303	0.014	0.0448	-0.0623	0.0019	0.0201	-3.1007
EUR	EUR	-0.0048	0.0133	0.0094	0.0026	0.2673	0.0462	1.4147	1.1117	0.0374	0.0231	0.011	0.0059	2.5783	1.2631	3.6686	1.4947			1062500.0	1217311.0	continuous-23126-both_sexes-irnt	continuous-30060-both_sexes-irnt	0.1554	0.2258	0.014	0.0467	-0.0428	0.0651	0.0232	-1.8448
EUR	EUR	0.0331	0.0529	0.015	0.0045	0.2673	0.1778	1.4147	1.3377	0.0374	0.0629	0.011	0.018	2.5783	1.6562	3.6686	2.9202			1062500.0	1217311.0	continuous-23126-both_sexes-irnt	continuous-30070-both_sexes-irnt	0.1554	0.1759	0.014	0.0328	0.1521	7.1151e-15	0.0195	7.7824
EUR	EUR	-0.0312	-0.03	0.015	0.0052	0.2673	0.2433	1.4147	1.6186	0.0374	0.0554	0.011	0.0184	2.5783	2.0598	3.6687	3.6872			1062500.0	1217311.0	continuous-23126-both_sexes-irnt	continuous-30080-both_sexes-irnt	0.1554	0.2302	0.014	0.0206	-0.1223	3.3767e-11	0.0185	-6.6291
EUR	EUR	-0.023	-0.0156	0.0143	0.0048	0.2673	0.1979	1.4147	1.5598	0.0374	0.0488	0.011	0.0148	2.5783	1.9548	3.6686	3.1983			1062500.0	1217311.0	continuous-23126-both_sexes-irnt	continuous-30090-both_sexes-irnt	0.1554	0.2547	0.014	0.0222	-0.0998	1.5314e-07	0.019	-5.2487
EUR	EUR	0.0214	0.0382	0.0153	0.0051	0.2672	0.2846	1.4147	1.8927	0.0374	0.0919	0.011	0.0303	2.5783	2.0471	3.6684	4.2794			1062500.0	1217311.0	continuous-23126-both_sexes-irnt	continuous-30100-both_sexes-irnt	0.1554	0.2722	0.014	0.028	0.0777	1.6731e-05	0.0181	4.3046
EUR	EUR	0.0194	0.0548	0.0162	0.0052	0.2673	0.195	1.4146	1.5229	0.0374	0.0764	0.0109	0.0238	2.5783	1.7491	3.6687	3.3367			1062500.0	1217311.0	continuous-23126-both_sexes-irnt	continuous-30110-both_sexes-irnt	0.1554	0.2238	0.014	0.0327	0.0849	6.8975e-05	0.0213	3.9798
EUR	EUR	0.0116	0.1026	0.0148	0.0045	0.2673	0.171	1.4147	1.3899	0.0374	0.0472	0.011	0.0129	2.5783	1.8931	3.6686	2.8792			1062500.0	1217311.0	continuous-23126-both_sexes-irnt	continuous-30120-both_sexes-irnt	0.1554	0.2075	0.014	0.0251	0.0541	0.0121	0.0216	2.508
EUR	EUR	0.0008	0.0812	0.0146	0.0047	0.2673	0.1592	1.4147	1.5898	0.0374	0.0859	0.011	0.0176	2.5783	1.7885	3.6687	2.922			1062500.0	1217311.0	continuous-23126-both_sexes-irnt	continuous-30130-both_sexes-irnt	0.1554	0.3068	0.014	0.0447	0.0037	0.872	0.0231	0.1611
EUR	EUR	0.004	0.05	0.0122	0.004	0.2673	0.1504	1.4147	1.2025	0.0374	0.0324	0.011	0.0093	2.5783	1.7688	3.6687	2.495			1062500.0	1217311.0	continuous-23126-both_sexes-irnt	continuous-30140-both_sexes-irnt	0.1554	0.1354	0.014	0.0216	0.0199	0.3288	0.0204	0.9766
EUR	EUR	0.0099	0.1087	0.0139	0.004	0.2672	0.1731	1.4148	1.3739	0.0372	0.0632	0.0109	0.0197	2.5783	1.7767	3.6674	2.9588			1062500.0	1217311.0	continuous-23126-both_sexes-irnt	continuous-30150-both_sexes-irnt	0.1555	0.1909	0.0139	0.0323	0.046	0.019	0.0196	2.3447
EUR	EUR	0.0068	0.0304	0.0116	0.0036	0.2673	0.1379	1.4147	1.3239	0.0374	0.0365	0.011	0.0105	2.5783	1.7218	3.6686	2.5087			1062500.0	1217311.0	continuous-23126-both_sexes-irnt	continuous-30180-both_sexes-irnt	0.1554	0.2147	0.014	0.0242	0.0356	0.0575	0.0187	1.8998
EUR	EUR	-0.004	0.0117	0.0137	0.0042	0.2673	0.1385	1.4147	1.5487	0.0374	0.0908	0.011	0.0168	2.5783	1.6601	3.6687	2.7132			1062500.0	1217311.0	continuous-23126-both_sexes-irnt	continuous-30190-both_sexes-irnt	0.1554	0.3203	0.014	0.053	-0.0208	0.3489	0.0222	-0.9368
EUR	EUR	-0.0057	-0.0342	0.0118	0.0034	0.2673	0.1263	1.4147	1.3024	0.0374	0.0369	0.011	0.0096	2.5783	1.6946	3.6686	2.4013			1062500.0	1217311.0	continuous-23126-both_sexes-irnt	continuous-30200-both_sexes-irnt	0.1554	0.2158	0.014	0.0263	-0.0308	0.0954	0.0185	-1.6678
EUR	EUR	0.0092	0.0835	0.0146	0.004	0.2673	0.1769	1.4147	1.3932	0.0374	0.0674	0.011	0.021	2.5783	1.7452	3.6687	3.0218			1062500.0	1217311.0	continuous-23126-both_sexes-irnt	continuous-30210-both_sexes-irnt	0.1554	0.1945	0.014	0.0334	0.0424	0.0229	0.0186	2.2755
EUR	EUR	0.0376	0.2765	0.0136	0.0038	0.2672	0.1596	1.4146	1.4037	0.0374	0.0756	0.011	0.0163	2.5783	1.8485	3.6686	2.8546			1062500.0	1217311.0	continuous-23126-both_sexes-irnt	continuous-30240-both_sexes-irnt	0.1554	0.2177	0.014	0.0408	0.1822	2.7026e-17	0.0215	8.4588
